## Supplementary Tables for "Comprehensive genetic analysis of the human lipidome identifies novel loci controlling lipid homeostasis with links to coronary artery disease" (part 22 of 35)

### Sheet: Supp Table 9 (continued)
Supplementary Table 9: Discovery meta-analysis in ADNI/AIBL/BHS
18259	Cer(d19:1/24:0)	Cer(d)	rs74410221	20	12955610	A	C	0.53318	0.10671	6.05732e-07	0.6954	0.153	5.504e-06	0.5862	0.0875	2.113e-11	+++
18260	Cer(d19:1/24:0)	Cer(d)	rs6041744	20	12956880	C	A	-0.304776	0.027058	4.95928e-29	-0.3656	0.0416	1.595e-18	-0.3228	0.0227	5.917e-46	+++
18261	Cer(d19:1/24:0)	Cer(d)	rs117710103	20	12957311	G	A	0.646297	0.0953461	1.36215e-11	0.5878	0.1287	4.941e-06	0.6256	0.0766	3.203e-16	---
18262	Cer(d19:1/24:0)	Cer(d)	rs3848748	20	12957587	C	G	-0.316562	0.0247278	7.37655e-37	-0.2669	0.0392	9.683e-12	-0.3024	0.0209	2.128e-47	---
18263	Cer(d19:1/24:0)	Cer(d)	rs34128067	20	12957679	G	A	-0.308117	0.0376085	3.4695e-16	-0.1251	0.0575	0.02961	-0.2533	0.0315	8.431e-16	+-+
18264	Cer(d19:1/24:0)	Cer(d)	rs438568	20	12958687	G	A	-0.591321	0.0205992	2.69026e-165	-0.588	0.0343	7.369e-66	-0.5904	0.0177	4.39e-245	+++
18265	Cer(d19:1/24:0)	Cer(d)	rs4814175	20	12959094	T	A	-0.590667	0.0205576	1.56566e-165	-0.5868	0.0343	1.398e-65	-0.5897	0.0176	3.92e-245	+++
18266	Cer(d19:1/24:0)	Cer(d)	rs4814176	20	12959398	C	T	-0.590671	0.0205574	1.54654e-165	-0.5868	0.0343	1.398e-65	-0.5897	0.0176	3.86e-245	+++
18267	Cer(d19:1/24:0)	Cer(d)	rs1321940	20	12959885	G	A	-0.590706	0.02056	1.45321e-165	-0.5877	0.0343	1.017e-65	-0.5899	0.0176	2.97e-245	+++
18268	Cer(d19:1/24:0)	Cer(d)	rs6078854	20	12960153	A	T	-0.385945	0.0224893	9.25502e-64	-0.2704	0.0355	2.802e-14	-0.3529	0.019	5.657e-77	---
18269	Cer(d19:1/24:0)	Cer(d)	rs4814177	20	12960956	G	C	-0.303955	0.0272235	1.44656e-28	-0.3669	0.042	2.643e-18	-0.3225	0.0229	3.085e-45	+++
18270	Cer(d19:1/24:0)	Cer(d)	rs1830589	20	12961311	C	A	0.489391	0.0398401	4.70723e-34	0.4182	0.0681	8.011e-10	0.4712	0.0344	9.43e-43	---
18271	Cer(d19:1/24:0)	Cer(d)	rs61087198	20	12961312	T	G	-0.302073	0.0379593	2.34838e-15	-0.1236	0.0574	0.03131	-0.2478	0.0317	5.046e-15	-+-
18272	Cer(d19:1/24:0)	Cer(d)	rs6074536	20	12961551	A	G	-0.355297	0.0234162	1.22886e-50	-0.3514	0.0372	3.714e-21	-0.3542	0.0198	2.02e-71	---
18273	Cer(d19:1/24:0)	Cer(d)	rs3848749	20	12962089	C	T	-0.314723	0.0247449	2.08196e-36	-0.2672	0.0392	8.886e-12	-0.3012	0.0209	5.403e-47	+++
18274	Cer(d19:1/24:0)	Cer(d)	rs3910136	20	12962261	A	T	-0.358002	0.0224719	1.60147e-55	-0.3502	0.0365	9.389e-22	-0.3559	0.0191	3.831e-77	---
18275	Cer(d19:1/24:0)	Cer(d)	rs364585	20	12962718	G	A	-0.590848	0.0205302	4.57852e-166	-0.5858	0.0343	1.854e-65	-0.5895	0.0176	1.34e-245	+++
18276	Cer(d19:1/24:0)	Cer(d)	rs382003	20	12963171	A	G	-0.315133	0.0247098	1.35332e-36	-0.263	0.039	1.532e-11	-0.3002	0.0209	6.628e-47	---
18277	Cer(d19:1/24:0)	Cer(d)	rs6078855	20	12963186	A	G	-0.354961	0.0234065	1.38045e-50	-0.3514	0.0372	3.714e-21	-0.354	0.0198	2.282e-71	---
18278	Cer(d19:1/24:0)	Cer(d)	rs6078856	20	12963663	A	G	-0.354579	0.0234064	1.75199e-50	-0.3514	0.0372	3.714e-21	-0.3537	0.0198	2.919e-71	---
18279	Cer(d19:1/24:0)	Cer(d)	rs6074537	20	12964154	A	G	-0.354934	0.0234046	1.37958e-50	-0.3514	0.0372	3.714e-21	-0.3539	0.0198	2.28e-71	---
18280	Cer(d19:1/24:0)	Cer(d)	rs3848750	20	12965105	T	A	-0.327069	0.0232181	5.06638e-44	-0.3453	0.0368	6.124e-21	-0.3323	0.0196	3.034e-64	+++
18281	Cer(d19:1/24:0)	Cer(d)	rs6078859	20	12965240	G	C	-0.306961	0.0373354	2.76661e-16	-0.1236	0.0574	0.03131	-0.2525	0.0313	7.235e-16	+-+
18282	Cer(d19:1/24:0)	Cer(d)	rs3848751	20	12965401	G	T	-0.355558	0.0234157	1.03914e-50	-0.3521	0.0372	3.072e-21	-0.3546	0.0198	1.404e-71	+++
18283	Cer(d19:1/24:0)	Cer(d)	rs2876240	20	12965665	A	G	-0.355546	0.0234163	1.05224e-50	-0.3521	0.0372	3.072e-21	-0.3546	0.0198	1.422e-71	---
18284	Cer(d19:1/24:0)	Cer(d)	rs3848752	20	12966051	C	T	-0.355556	0.0234213	1.08982e-50	-0.3521	0.0372	3.072e-21	-0.3546	0.0198	1.486e-71	+++
18285	Cer(d19:1/24:0)	Cer(d)	rs168622	20	12966089	G	T	-0.590611	0.0205274	5.35806e-166	-0.5858	0.0343	1.854e-65	-0.5893	0.0176	1.67e-245	+++
18286	Cer(d19:1/24:0)	Cer(d)	rs3910135	20	12966320	C	T	-0.355427	0.0234215	1.18195e-50	-0.3521	0.0372	3.072e-21	-0.3545	0.0198	1.619e-71	+++
18287	Cer(d19:1/24:0)	Cer(d)	rs360539	20	12966440	G	T	-0.317012	0.0247433	6.58263e-37	-0.2669	0.039	7.566e-12	-0.3026	0.0209	1.484e-47	+++
18288	Cer(d19:1/24:0)	Cer(d)	rs6078860	20	12966738	T	C	-0.307184	0.0373368	2.64165e-16	-0.1207	0.0587	0.03975	-0.2535	0.0315	8.578e-16	-+-
18289	Cer(d19:1/24:0)	Cer(d)	rs6131417	20	12967751	A	G	-0.316436	0.0247935	1.21793e-36	-0.27	0.0391	5.267e-12	-0.3032	0.0209	1.79e-47	---
18290	Cer(d19:1/24:0)	Cer(d)	rs6078861	20	12967783	A	T	-	-	-	-0.4102	0.0578	1.325e-12	-0.4102	0.0578	1.325e-12	??-
18291	Cer(d19:1/24:0)	Cer(d)	rs6078862	20	12967811	T	C	-	-	-	0.35	0.0372	5.278e-21	0.35	0.0372	5.278e-21	?++
18292	Cer(d19:1/24:0)	Cer(d)	rs6134740	20	12968649	C	G	-0.315331	0.0247807	1.9464e-36	-0.27	0.0391	5.267e-12	-0.3024	0.0209	2.844e-47	---
18293	Cer(d19:1/24:0)	Cer(d)	rs4081899	20	12969241	C	T	-0.354611	0.0234246	2.01476e-50	-0.35	0.0372	5.278e-21	-0.3533	0.0198	4.861e-71	+++
18294	Cer(d19:1/24:0)	Cer(d)	rs680379	20	12969400	G	A	-0.588632	0.0205021	2.32164e-165	-0.5817	0.0342	9.368e-65	-0.5868	0.0176	4.9e-244	+++
18295	Cer(d19:1/24:0)	Cer(d)	rs3848753	20	12969417	A	G	-0.354528	0.0234234	2.09689e-50	-0.35	0.0372	5.278e-21	-0.3532	0.0198	5.07e-71	---
18296	Cer(d19:1/24:0)	Cer(d)	rs3903704	20	12969909	T	C	-0.303913	0.0372455	4.60338e-16	-0.1236	0.0574	0.03131	-0.2505	0.0312	1.08e-15	-+-
18297	Cer(d19:1/24:0)	Cer(d)	rs6134741	20	12970842	A	G	-0.316296	0.0248037	1.39783e-36	-0.2699	0.0392	5.522e-12	-0.303	0.021	2.155e-47	---
18298	Cer(d19:1/24:0)	Cer(d)	rs3848754	20	12971345	C	T	-0.354195	0.0234214	2.53237e-50	-0.351	0.0373	4.866e-21	-0.3533	0.0198	5.673e-71	+++
18299	Cer(d19:1/24:0)	Cer(d)	rs3848755	20	12971437	C	T	-0.354187	0.0234214	2.54553e-50	-0.35	0.0372	5.278e-21	-0.353	0.0198	6.195e-71	+++
18300	Cer(d19:1/24:0)	Cer(d)	rs80239706	20	12972270	T	C	0.214066	0.0430477	6.86112e-07	0.2423	0.0725	0.0008375	0.2214	0.037	2.217e-09	+++
18301	Cer(d19:1/24:0)	Cer(d)	rs686548	20	12973521	T	A	-0.58915	0.0205323	3.83452e-165	-0.578	0.0343	9.324e-64	-0.5862	0.0176	8.06e-243	+++
18302	Cer(d19:1/24:0)	Cer(d)	rs6041755	20	12973617	T	C	-0.357888	0.0224612	1.53463e-55	-0.3426	0.0365	6.263e-21	-0.3537	0.0191	2.536e-76	---
18303	Cer(d19:1/24:0)	Cer(d)	rs13037956	20	12974302	A	C	-0.353263	0.0234242	4.60637e-50	-0.3437	0.0372	2.421e-20	-0.3505	0.0198	5.346e-70	---
18304	Cer(d19:1/24:0)	Cer(d)	rs13037824	20	12974337	T	A	-0.303335	0.0372941	5.69224e-16	-0.1248	0.0577	0.03047	-0.2507	0.0313	1.195e-15	+-+
18305	Cer(d19:1/24:0)	Cer(d)	rs6074538	20	12974493	T	C	-0.35397	0.0234251	3.00886e-50	-0.3437	0.0372	2.421e-20	-0.3511	0.0198	3.427e-70	---
18306	Cer(d19:1/24:0)	Cer(d)	rs6078866	20	12974567	G	A	-0.353922	0.0234305	3.26148e-50	-0.345	0.0372	1.991e-20	-0.3514	0.0198	3.047e-70	+++
18307	Cer(d19:1/24:0)	Cer(d)	rs6074539	20	12974665	A	G	-0.353959	0.0234335	3.27634e-50	-0.345	0.0373	2.316e-20	-0.3514	0.0198	3.563e-70	---
18308	Cer(d19:1/24:0)	Cer(d)	rs59131252	20	12975257	A	C	-0.313651	0.0248759	8.12393e-36	-0.2684	0.0394	9.229e-12	-0.3007	0.021	2.159e-46	---
18309	Cer(d19:1/24:0)	Cer(d)	rs139483307	20	12975980	C	T	0.615475	0.104318	3.92216e-09	0.6312	0.2433	0.009488	0.6179	0.0959	1.158e-10	-?-
18310	Cer(d19:1/24:0)	Cer(d)	rs6078867	20	12976151	G	A	-0.303782	0.0372814	5.06382e-16	-0.1258	0.0574	0.02838	-0.251	0.0313	9.945e-16	+-+
18311	Cer(d19:1/24:0)	Cer(d)	rs6078868	20	12976256	C	A	-0.349812	0.0234273	3.91465e-49	-0.3361	0.0373	2.207e-19	-0.3459	0.0198	4.643e-68	+++
18312	Cer(d19:1/24:0)	Cer(d)	rs6078869	20	12976412	G	A	-0.307203	0.0373336	2.63432e-16	-0.1258	0.0574	0.02838	-0.2533	0.0313	5.814e-16	+-+
18313	Cer(d19:1/24:0)	Cer(d)	rs17812029	20	12977337	T	C	-0.285064	0.0253986	7.46653e-29	-0.2421	0.0415	5.281e-09	-0.2734	0.0217	1.631e-36	---
18314	Cer(d19:1/24:0)	Cer(d)	rs2327450	20	12977506	T	G	-0.270467	0.02543	4.14135e-26	-0.3123	0.0399	5.154e-15	-0.2825	0.0214	1.248e-39	---
18315	Cer(d19:1/24:0)	Cer(d)	rs2327449	20	12978403	C	A	-0.342974	0.0251054	1.4134e-41	-0.3339	0.0396	3.102e-17	-0.3404	0.0212	4.988e-58	+++
18316	Cer(d19:1/24:0)	Cer(d)	rs6074541	20	12978517	T	C	-0.311383	0.0304644	2.91393e-24	-0.3832	0.0476	8.446e-16	-0.3322	0.0257	2.448e-38	---
18317	Cer(d19:1/24:0)	Cer(d)	rs16993611	20	12979073	G	A	-0.282464	0.0377605	9.46784e-14	-0.1307	0.0578	0.02369	-0.2371	0.0316	6.4e-14	+++
18318	Cer(d19:1/24:0)	Cer(d)	rs17812036	20	12979690	A	G	-0.264042	0.0408091	1.13479e-10	-0.1512	0.0953	0.1126	-0.2466	0.0375	4.951e-11	-?-
18319	Cer(d19:1/24:0)	Cer(d)	rs3848756	20	12980142	T	C	-0.344038	0.0252104	1.72607e-41	-0.3465	0.0398	3.364e-18	-0.3448	0.0213	6.637e-59	---
18320	Cer(d19:1/24:0)	Cer(d)	rs4814178	20	12980470	T	C	-0.16153	0.026889	2.01677e-09	-0.2261	0.0424	9.635e-08	-0.1801	0.0227	2.199e-15	---
18321	Cer(d19:1/24:0)	Cer(d)	rs35007019	20	12980475	C	T	-0.272231	0.0376925	6.32995e-13	-0.1283	0.057	0.02447	-0.2285	0.0314	3.708e-13	+++
18322	Cer(d19:1/24:0)	Cer(d)	rs34928736	20	12980599	G	A	-0.273114	0.0377091	5.45931e-13	-0.1339	0.0581	0.0211	-0.2318	0.0316	2.293e-13	+-+
18323	Cer(d19:1/24:0)	Cer(d)	rs815999	20	12980661	A	T	-0.254395	0.0247432	1.57915e-24	-0.2218	0.0409	5.966e-08	-0.2457	0.0212	4.003e-31	---
18324	Cer(d19:1/24:0)	Cer(d)	rs815998	20	12980668	C	T	-0.188273	0.0241119	7.07981e-15	-0.1826	0.0404	6.311e-06	-0.1868	0.0207	1.894e-19	+++
18325	Cer(d19:1/24:0)	Cer(d)	rs35291215	20	12980776	A	G	-0.272513	0.0377022	6.07585e-13	-0.1383	0.0576	0.01637	-0.2323	0.0315	1.804e-13	---
18326	Cer(d19:1/24:0)	Cer(d)	rs6078871	20	12980796	T	A	-0.16248	0.0265106	9.52743e-10	-0.2155	0.0421	3.041e-07	-0.1776	0.0224	2.47e-15	+++
18327	Cer(d19:1/24:0)	Cer(d)	rs3916175	20	12980826	A	G	-0.249044	0.0224069	2.73117e-28	-0.2584	0.0365	1.359e-12	-0.2516	0.0191	1.135e-39	---
18328	Cer(d19:1/24:0)	Cer(d)	rs608994	20	12980885	A	G	-0.437897	0.0224299	2.75282e-81	-0.4233	0.0371	4.381e-30	-0.434	0.0192	4.04e-113	---
18329	Cer(d19:1/24:0)	Cer(d)	rs608630	20	12980917	C	T	-0.271501	0.023835	1.1497e-29	-0.2197	0.0521	2.446e-05	-0.2625	0.0217	8.945e-34	+?+
18330	Cer(d19:1/24:0)	Cer(d)	rs57174227	20	12981151	T	G	-0.271104	0.038171	1.50232e-12	-0.1414	0.0573	0.0136	-0.2313	0.0318	3.36e-13	-+-
18331	Cer(d19:1/24:0)	Cer(d)	rs77229235	20	12981207	C	A	0.426424	0.0482049	1.32905e-18	0.5098	0.0793	1.281e-10	0.4489	0.0412	1.169e-27	---
18332	Cer(d19:1/24:0)	Cer(d)	rs404368	20	12981270	T	G	-0.243111	0.0222903	2.48677e-27	-0.2086	0.0366	1.245e-08	-0.2338	0.019	1.207e-34	---
18333	Cer(d19:1/24:0)	Cer(d)	rs3843766	20	12981561	T	C	-0.253872	0.0216708	3.34059e-31	-0.2334	0.0364	1.395e-10	-0.2485	0.0186	1.212e-40	---
18334	Cer(d19:1/24:0)	Cer(d)	rs3848757	20	12981617	A	G	-0.254015	0.0216783	3.23689e-31	-0.2357	0.0364	9.603e-11	-0.2492	0.0186	7.958e-41	---
18335	Cer(d19:1/24:0)	Cer(d)	rs3848758	20	12981706	A	G	-0.252438	0.0216709	7.02358e-31	-0.2357	0.0364	9.603e-11	-0.2481	0.0186	1.758e-40	---
18336	Cer(d19:1/24:0)	Cer(d)	rs418264	20	12982261	T	C	-0.167523	0.0218123	1.94026e-14	-0.1305	0.0359	0.0002725	-0.1575	0.0186	2.83e-17	---
18337	Cer(d19:1/24:0)	Cer(d)	rs6078872	20	12982350	T	C	-0.107836	0.0256395	2.63811e-05	-0.1567	0.041	0.00013	-0.1216	0.0217	2.202e-08	---
18338	Cer(d19:1/24:0)	Cer(d)	rs181716	20	12982380	C	T	-0.167738	0.0218096	1.78158e-14	-0.1304	0.0358	0.0002732	-0.1576	0.0186	2.631e-17	+++
18339	Cer(d19:1/24:0)	Cer(d)	rs3848760	20	12982428	G	T	-0.156716	0.0220653	1.40519e-12	-0.1068	0.0357	0.002775	-0.1429	0.0188	2.65e-14	+++
18340	Cer(d19:1/24:0)	Cer(d)	rs3848761	20	12982672	G	A	-0.155998	0.0220511	1.71522e-12	-0.1096	0.0356	0.002082	-0.1431	0.0187	2.258e-14	+++
18341	Cer(d19:1/24:0)	Cer(d)	rs3843767	20	12983280	A	C	-0.108032	0.0256347	2.54182e-05	-0.1611	0.041	8.584e-05	-0.1229	0.0217	1.556e-08	---
18342	Cer(d19:1/24:0)	Cer(d)	rs360538	20	12983672	G	A	-0.299624	0.024726	2.7477e-33	-0.307	0.0406	4.113e-14	-0.3016	0.0211	2.899e-46	+++
18343	Cer(d19:1/24:0)	Cer(d)	rs360537	20	12984652	G	A	-0.298867	0.0246752	2.96215e-33	-0.3061	0.0406	4.708e-14	-0.3008	0.0211	3.55e-46	+++
18344	Cer(d19:1/24:0)	Cer(d)	rs3906636	20	12986532	A	G	-0.148731	0.0217856	9.74743e-12	-0.0965	0.0358	0.007018	-0.1346	0.0186	4.699e-13	---
18345	Cer(d19:1/24:0)	Cer(d)	rs80070884	20	12986541	C	G	0.1968	0.0429244	4.67535e-06	0.2304	0.0746	0.002018	0.2052	0.0372	3.513e-08	+++
18346	Cer(d19:1/24:0)	Cer(d)	rs168621	20	12986593	A	G	0.434873	0.0337662	2.58117e-37	0.2877	0.0533	6.641e-08	0.3927	0.0285	3.908e-43	+++
18347	Cer(d19:1/24:0)	Cer(d)	rs3887985	20	12986936	T	C	-0.148913	0.0217807	9.10583e-12	-0.0988	0.0355	0.005368	-0.1352	0.0186	3.253e-13	---
18348	Cer(d19:1/24:0)	Cer(d)	rs360536	20	12987644	T	C	0.434785	0.0337519	2.48993e-37	0.2829	0.0533	1.128e-07	0.3913	0.0285	7.518e-43	+++
18349	Cer(d19:1/24:0)	Cer(d)	rs3893392	20	12987789	T	C	-0.149168	0.0217679	8.17204e-12	-0.0971	0.0354	0.006053	-0.1349	0.0185	3.476e-13	---
18350	Cer(d19:1/24:0)	Cer(d)	rs3889156	20	12987877	C	T	-0.149064	0.021767	8.43557e-12	-0.0971	0.0354	0.006022	-0.1348	0.0185	3.552e-13	+++
18351	Cer(d19:1/24:0)	Cer(d)	rs184856	20	12987940	G	A	0.435064	0.0337605	2.34154e-37	0.2829	0.0533	1.128e-07	0.3915	0.0285	7.121e-43	---
18352	Cer(d19:1/24:0)	Cer(d)	rs6041762	20	12988611	G	T	-0.149337	0.0217436	7.3519e-12	-0.1	0.0353	0.004654	-0.1358	0.0185	2.263e-13	+++
18353	Cer(d19:1/24:0)	Cer(d)	rs360533	20	12988887	A	G	0.434865	0.0337384	2.26793e-37	0.2801	0.0533	1.466e-07	0.3906	0.0285	9.847e-43	+++
18354	Cer(d19:1/24:0)	Cer(d)	rs360532	20	12988904	T	C	0.43471	0.0337276	2.27953e-37	0.2801	0.0533	1.466e-07	0.3905	0.0285	9.854e-43	+++
18355	Cer(d19:1/24:0)	Cer(d)	rs189662	20	12989663	T	C	0.435372	0.0337237	1.74969e-37	0.2801	0.0533	1.466e-07	0.391	0.0285	7.692e-43	+++
18356	Cer(d19:1/24:0)	Cer(d)	rs3761895	20	12990044	C	T	-0.286784	0.0245188	3.62788e-31	-0.2612	0.0403	8.949e-11	-0.2799	0.0209	1.004e-40	+++
18357	Cer(d19:1/24:0)	Cer(d)	rs3761893	20	12990212	A	G	-0.286929	0.0245172	3.36019e-31	-0.2612	0.0403	8.949e-11	-0.28	0.0209	9.295e-41	---
18358	Cer(d19:1/24:0)	Cer(d)	rs360530	20	12990265	T	C	0.435819	0.0337155	1.42366e-37	0.2801	0.0533	1.466e-07	0.3913	0.0285	6.327e-43	+++
18359	Cer(d19:1/24:0)	Cer(d)	rs360529	20	12990364	C	T	0.435772	0.0337142	1.44034e-37	0.2801	0.0533	1.466e-07	0.3913	0.0285	6.392e-43	---
18360	Cer(d19:1/24:0)	Cer(d)	rs415347	20	12990482	T	A	0.435778	0.0337178	1.46195e-37	0.2801	0.0533	1.466e-07	0.3913	0.0285	6.492e-43	---
18361	Cer(d19:1/24:0)	Cer(d)	rs360527	20	12991110	G	A	0.435414	0.033741	1.87112e-37	0.2837	0.0536	1.171e-07	0.3923	0.0285	5.661e-43	---
18362	Cer(d19:1/24:0)	Cer(d)	rs646814	20	12991536	C	T	0.435969	0.0337248	1.40836e-37	0.2837	0.0536	1.171e-07	0.3927	0.0285	4.314e-43	---
18363	Cer(d19:1/24:0)	Cer(d)	rs646334	20	12991639	T	C	0.441503	0.033842	3.15587e-38	0.2837	0.0536	1.171e-07	0.3965	0.0286	1.128e-43	+++
18364	Cer(d19:1/24:0)	Cer(d)	rs4813103	20	12991786	T	C	-0.150853	0.0217672	4.76693e-12	-0.0979	0.0355	0.005782	-0.1364	0.0186	1.979e-13	---
18365	Cer(d19:1/24:0)	Cer(d)	rs4814179	20	12991830	T	C	-0.15029	0.0217797	5.87172e-12	-0.0979	0.0355	0.005782	-0.1359	0.0186	2.399e-13	---
18366	Cer(d19:1/24:0)	Cer(d)	rs6033570	20	12991880	C	A	-0.150303	0.0217794	5.84299e-12	-0.0979	0.0355	0.005782	-0.1359	0.0186	2.389e-13	+++
18367	Cer(d19:1/24:0)	Cer(d)	rs3859618	20	12993518	G	A	-0.237292	0.0232442	3.23153e-24	-0.1994	0.0373	9.14e-08	-0.2267	0.0197	1.479e-30	+++
18368	Cer(d19:1/24:0)	Cer(d)	rs615921	20	12993880	T	C	0.438125	0.0338607	1.21511e-37	0.2876	0.0536	8.074e-08	0.3952	0.0286	2.391e-43	+++
18369	Cer(d19:1/24:0)	Cer(d)	rs6078878	20	12994002	G	T	-0.237095	0.0232547	3.68699e-24	-0.199	0.0373	9.708e-08	-0.2264	0.0197	1.804e-30	+++
18370	Cer(d19:1/24:0)	Cer(d)	rs6078879	20	12994040	G	C	-0.138037	0.0221182	4.70429e-10	-0.0783	0.0356	0.02773	-0.1214	0.0188	1.033e-10	+++
18371	Cer(d19:1/24:0)	Cer(d)	rs6078880	20	12994044	T	G	-0.23696	0.023254	3.89663e-24	-0.199	0.0373	9.708e-08	-0.2263	0.0197	1.903e-30	---
18372	Cer(d19:1/24:0)	Cer(d)	rs4814181	20	12994487	C	T	-0.236595	0.0232346	4.19081e-24	-0.199	0.0373	9.708e-08	-0.2261	0.0197	2.036e-30	+++
18373	Cer(d19:1/24:0)	Cer(d)	rs3848762	20	12995113	C	T	-0.236324	0.0232296	4.60605e-24	-0.1983	0.0373	1.066e-07	-0.2257	0.0197	2.477e-30	+++
18374	Cer(d19:1/24:0)	Cer(d)	rs4813105	20	12997479	G	A	-0.2365	0.0232487	4.64509e-24	-0.1994	0.0374	9.725e-08	-0.2261	0.0197	2.241e-30	+++
18375	Cer(d19:1/24:0)	Cer(d)	rs62201705	20	12998048	A	G	0.687702	0.0894961	1.88769e-14	0.4057	0.1414	0.004106	0.607	0.0756	9.939e-16	+++
18376	Cer(d19:1/24:0)	Cer(d)	rs3843768	20	12999063	C	T	-0.237488	0.0232788	3.45885e-24	-0.2001	0.0374	8.934e-08	-0.2271	0.0198	1.533e-30	+++
18377	Cer(d19:1/24:0)	Cer(d)	rs3848764	20	12999538	C	T	-0.237721	0.0232886	3.26657e-24	-0.1998	0.0375	9.739e-08	-0.2272	0.0198	1.587e-30	+++
18378	Cer(d19:1/24:0)	Cer(d)	rs3848765	20	12999563	T	C	-0.237616	0.0232888	3.42007e-24	-0.1998	0.0375	9.739e-08	-0.2271	0.0198	1.659e-30	---
18379	Cer(d19:1/24:0)	Cer(d)	rs6078882	20	12999709	C	T	-0.237604	0.0232912	3.47659e-24	-0.2008	0.0375	8.63e-08	-0.2274	0.0198	1.471e-30	+++
18380	Cer(d19:1/24:0)	Cer(d)	rs6131420	20	12999835	T	A	-0.237486	0.0233106	3.9833e-24	-0.2008	0.0375	8.63e-08	-0.2273	0.0198	1.687e-30	+++
18381	Cer(d19:1/24:0)	Cer(d)	rs6131421	20	13000108	A	G	-0.237607	0.0233005	3.61674e-24	-0.2013	0.0375	7.997e-08	-0.2275	0.0198	1.409e-30	---
18382	Cer(d19:1/24:0)	Cer(d)	rs6074546	20	13000258	T	C	-0.237974	0.0233079	3.18814e-24	-0.2007	0.0375	8.86e-08	-0.2276	0.0198	1.394e-30	---
18383	Cer(d19:1/24:0)	Cer(d)	rs6041769	20	13000307	A	C	0.438618	0.0339741	1.74006e-37	0.2965	0.054	3.899e-08	0.3983	0.0287	1.22e-43	+++
18384	Cer(d19:1/24:0)	Cer(d)	rs6078883	20	13000349	C	T	-0.237542	0.0233465	4.551e-24	-0.2016	0.0376	8.052e-08	-0.2275	0.0198	1.779e-30	+++
18385	Cer(d19:1/24:0)	Cer(d)	rs6078884	20	13000352	G	T	-0.237522	0.0233458	4.57596e-24	-0.2016	0.0376	8.052e-08	-0.2275	0.0198	1.788e-30	+++
18386	Cer(d19:1/24:0)	Cer(d)	rs6078885	20	13000377	G	A	-0.236595	0.0233512	6.97712e-24	-0.2016	0.0376	8.052e-08	-0.2268	0.0198	2.704e-30	+++
18387	Cer(d19:1/24:0)	Cer(d)	rs3843769	20	13000827	C	G	-0.237673	0.0233228	3.87732e-24	-0.2007	0.0375	8.86e-08	-0.2274	0.0198	1.693e-30	---
18388	Cer(d19:1/24:0)	Cer(d)	rs3848766	20	13001117	A	C	-0.237617	0.0233242	3.99581e-24	-0.2007	0.0375	8.86e-08	-0.2273	0.0198	1.744e-30	---
18389	Cer(d19:1/24:0)	Cer(d)	rs2327448	20	13001216	G	A	-0.237602	0.0233266	4.06517e-24	-0.2007	0.0375	8.86e-08	-0.2273	0.0198	1.774e-30	+++
18390	Cer(d19:1/24:0)	Cer(d)	rs2876238	20	13001253	A	T	-0.237588	0.0233276	4.10805e-24	-0.2007	0.0375	8.86e-08	-0.2273	0.0198	1.792e-30	---
18391	Cer(d19:1/24:0)	Cer(d)	rs360525	20	13001292	A	G	0.437711	0.0340015	2.76511e-37	0.2956	0.0537	3.682e-08	0.397	0.0287	1.891e-43	+++
18392	Cer(d19:1/24:0)	Cer(d)	rs2327447	20	13001364	A	C	-0.237533	0.0233345	4.3349e-24	-0.2027	0.0376	6.808e-08	-0.2278	0.0198	1.408e-30	---
18393	Cer(d19:1/24:0)	Cer(d)	rs2327445	20	13001588	G	A	-0.237446	0.0233415	4.64247e-24	-0.2007	0.0375	8.86e-08	-0.2272	0.0198	2.025e-30	+++
18394	Cer(d19:1/24:0)	Cer(d)	rs3966739	20	13001715	G	A	-0.237407	0.0233444	4.77951e-24	-0.1993	0.0375	1.08e-07	-0.2268	0.0198	2.595e-30	+++
18395	Cer(d19:1/24:0)	Cer(d)	rs6078887	20	13002219	T	C	-0.181041	0.02329	9.48912e-15	-0.1795	0.0367	1.025e-06	-0.1806	0.0197	4.244e-20	---
18396	Cer(d19:1/24:0)	Cer(d)	rs6078889	20	13002683	A	G	-0.17559	0.0232457	5.17621e-14	-0.1692	0.0367	4.034e-06	-0.1737	0.0196	8.923e-19	---
18397	Cer(d19:1/24:0)	Cer(d)	rs58975911	20	13003071	T	C	-0.184054	0.0232776	3.32708e-15	-0.1843	0.0368	5.637e-07	-0.1841	0.0197	8.212e-21	---
18398	Cer(d19:1/24:0)	Cer(d)	rs6074548	20	13004604	T	A	-0.179021	0.0223685	1.5675e-15	-0.2132	0.0366	5.824e-09	-0.1883	0.0191	5.926e-23	+++
18399	Cer(d19:1/24:0)	Cer(d)	rs6033574	20	13005069	T	A	-0.17879	0.0223657	1.68946e-15	-0.2116	0.0366	7.398e-09	-0.1877	0.0191	7.876e-23	+++
18400	Cer(d19:1/24:0)	Cer(d)	rs62201708	20	13008134	T	C	0.673533	0.0842753	1.72768e-15	0.5186	0.1414	0.0002457	0.633	0.0724	2.279e-18	+++
18401	Cer(d19:1/24:0)	Cer(d)	rs57362538	20	13008817	T	C	0.454127	0.0349586	6.50301e-38	0.324	0.0547	3.19e-09	0.4164	0.0295	2.314e-45	+++
18402	Cer(d19:1/24:0)	Cer(d)	rs6033576	20	13009688	G	A	-0.227636	0.0374273	1.34603e-09	-0.1538	0.0593	0.009543	-0.2066	0.0317	6.709e-11	+++
18403	Cer(d19:1/24:0)	Cer(d)	rs934336	20	13011890	T	C	-0.226236	0.0380106	2.98653e-09	-0.155	0.0595	0.009191	-0.2056	0.032	1.38e-10	---
18404	Cer(d19:1/24:0)	Cer(d)	rs1367743	20	13012737	A	T	-0.171099	0.0222816	2.00541e-14	-0.1915	0.0363	1.385e-07	-0.1767	0.019	1.41e-20	---
18405	Cer(d19:1/24:0)	Cer(d)	rs16993657	20	13014497	G	C	-0.22624	0.0378641	2.58872e-09	-0.1563	0.0593	0.00845	-0.206	0.0319	1.093e-10	+++
18406	Cer(d19:1/24:0)	Cer(d)	rs6041780	20	13015291	T	C	-0.220139	0.0376177	5.42287e-09	-0.1622	0.0592	0.00613	-0.2035	0.0317	1.465e-10	---
18407	Cer(d19:1/24:0)	Cer(d)	rs6041781	20	13015314	A	G	-0.220112	0.0376167	5.44102e-09	-0.1632	0.0591	0.005777	-0.2037	0.0317	1.376e-10	---
18408	Cer(d19:1/24:0)	Cer(d)	rs919607	20	13015398	T	C	-0.220123	0.0376172	5.43426e-09	-0.1622	0.0592	0.00613	-0.2034	0.0317	1.468e-10	---
18409	Cer(d19:1/24:0)	Cer(d)	rs919606	20	13015684	A	T	-0.220141	0.0376269	5.46741e-09	-0.1622	0.0592	0.00613	-0.2035	0.0318	1.477e-10	---
18410	Cer(d19:1/24:0)	Cer(d)	rs6109661	20	13015758	T	C	0.406679	0.0338996	1.12661e-32	0.2708	0.0523	2.218e-07	0.3665	0.0284	5.551e-38	+++
18411	Cer(d19:1/24:0)	Cer(d)	rs6041782	20	13015923	T	A	-0.160373	0.02979	8.02166e-08	-0.1499	0.0488	0.002121	-0.1575	0.0254	5.794e-10	+++
18412	Cer(d19:1/24:0)	Cer(d)	rs17226320	20	13015975	G	T	0.450498	0.0349851	2.70064e-37	0.3069	0.054	1.296e-08	0.408	0.0294	6.469e-44	---
18413	Cer(d19:1/24:0)	Cer(d)	rs6041783	20	13016453	A	T	-0.220203	0.0376577	5.57003e-09	-0.1622	0.0592	0.00613	-0.2035	0.0318	1.506e-10	---
18414	Cer(d19:1/24:0)	Cer(d)	rs6041784	20	13016686	C	T	-0.220225	0.0376648	5.58789e-09	-0.1622	0.0592	0.00613	-0.2035	0.0318	1.511e-10	+++
18415	Cer(d19:1/24:0)	Cer(d)	rs6033582	20	13016785	C	A	-0.220497	0.0376833	5.44487e-09	-0.1622	0.0592	0.00613	-0.2037	0.0318	1.477e-10	+++
18416	Cer(d19:1/24:0)	Cer(d)	rs6041785	20	13016801	A	T	-0.220492	0.0376874	5.46953e-09	-0.1622	0.0592	0.00613	-0.2037	0.0318	1.484e-10	---
18417	Cer(d19:1/24:0)	Cer(d)	rs6041786	20	13017117	G	T	-0.223875	0.0378669	3.78854e-09	-0.1563	0.0593	0.00845	-0.2043	0.0319	1.549e-10	+++
18418	Cer(d19:1/24:0)	Cer(d)	rs6033584	20	13017175	C	T	-0.220278	0.0376772	5.60472e-09	-0.1622	0.0592	0.00613	-0.2035	0.0318	1.517e-10	+++
18419	Cer(d19:1/24:0)	Cer(d)	rs6033585	20	13017192	A	G	-0.220271	0.0376785	5.61672e-09	-0.1622	0.0592	0.00613	-0.2035	0.0318	1.52e-10	---
18420	Cer(d19:1/24:0)	Cer(d)	rs6033587	20	13017564	A	G	-0.22029	0.0376827	5.6216e-09	-0.1622	0.0592	0.00613	-0.2035	0.0318	1.522e-10	---
18421	Cer(d19:1/24:0)	Cer(d)	rs6041788	20	13018056	A	G	-0.217963	0.0376603	7.94755e-09	-0.1622	0.0592	0.00613	-0.2019	0.0318	2.095e-10	---
18422	Cer(d19:1/24:0)	Cer(d)	rs7346290	20	13018153	C	T	-0.217953	0.0376641	7.98684e-09	-0.1622	0.0592	0.00613	-0.2019	0.0318	2.105e-10	+++
18423	Cer(d19:1/24:0)	Cer(d)	rs6041789	20	13018263	G	A	-0.217945	0.0376666	8.01479e-09	-0.1622	0.0592	0.00613	-0.2019	0.0318	2.113e-10	+++
18424	Cer(d19:1/24:0)	Cer(d)	rs13038417	20	13018469	C	T	-0.219902	0.038489	1.21702e-08	-0.1622	0.0592	0.00613	-0.2027	0.0323	3.304e-10	+++
18425	Cer(d19:1/24:0)	Cer(d)	rs6041790	20	13018494	T	C	-0.21789	0.0384516	1.59818e-08	-0.1622	0.0592	0.00613	-0.2014	0.0322	4.24e-10	---
18426	Cer(d19:1/24:0)	Cer(d)	rs6134752	20	13018692	A	G	0.135421	0.0223306	1.44904e-09	0.1147	0.0363	0.001576	0.1297	0.019	9.033e-12	+++
18427	Cer(d19:1/24:0)	Cer(d)	rs36101218	20	13019101	G	C	-0.218126	0.0378031	8.81747e-09	-0.1625	0.0592	0.006096	-0.202	0.0319	2.307e-10	+++
18428	Cer(d19:1/24:0)	Cer(d)	rs6041791	20	13019206	T	G	-0.158692	0.0297864	1.08992e-07	-0.1499	0.0488	0.002121	-0.1563	0.0254	7.829e-10	---
18429	Cer(d19:1/24:0)	Cer(d)	rs6041792	20	13019359	C	T	-0.21976	0.03772	6.32152e-09	-0.1622	0.0592	0.00613	-0.2031	0.0318	1.702e-10	+++
18430	Cer(d19:1/24:0)	Cer(d)	rs6041793	20	13019754	C	G	-0.219706	0.0377281	6.42246e-09	-0.1622	0.0592	0.00613	-0.2031	0.0318	1.728e-10	---
18431	Cer(d19:1/24:0)	Cer(d)	rs6041794	20	13019886	G	A	-0.217781	0.0376968	8.44835e-09	-0.1622	0.0592	0.00613	-0.2017	0.0318	2.223e-10	+++
18432	Cer(d19:1/24:0)	Cer(d)	rs1431444	20	13020511	G	A	-0.217826	0.0377132	8.51449e-09	-0.1622	0.0592	0.00613	-0.2018	0.0318	2.242e-10	+++
18433	Cer(d19:1/24:0)	Cer(d)	rs1431443	20	13020680	A	G	-0.217823	0.0377487	8.79601e-09	-0.1622	0.0592	0.00613	-0.2017	0.0318	2.316e-10	---
18434	Cer(d19:1/24:0)	Cer(d)	rs1431442	20	13020735	T	A	-0.220166	0.0377835	6.28498e-09	-0.1637	0.0593	0.005736	-0.2038	0.0319	1.569e-10	+++
18435	Cer(d19:1/24:0)	Cer(d)	rs6041798	20	13021461	A	G	-0.219545	0.037848	7.36013e-09	-0.1669	0.0596	0.005108	-0.2044	0.0319	1.576e-10	---
18436	Cer(d19:1/24:0)	Cer(d)	rs6033588	20	13021921	T	A	-0.221389	0.0378448	5.49608e-09	-0.1654	0.0595	0.005472	-0.2053	0.0319	1.3e-10	+++
18437	Cer(d19:1/24:0)	Cer(d)	rs6033589	20	13021966	T	C	-0.221249	0.0378224	5.5054e-09	-0.1629	0.0596	0.006323	-0.2045	0.0319	1.529e-10	---
18438	Cer(d19:1/24:0)	Cer(d)	rs6033590	20	13021997	G	A	-0.220912	0.037806	5.71653e-09	-0.1649	0.0597	0.00576	-0.2049	0.0319	1.416e-10	+++
18439	Cer(d19:1/24:0)	Cer(d)	rs6041799	20	13022496	G	A	-0.168491	0.0223408	5.71372e-14	-0.1959	0.0368	1.005e-07	-0.1759	0.0191	3.236e-20	+++
18440	Cer(d19:1/24:0)	Cer(d)	rs6041800	20	13022702	G	A	-0.219928	0.0377855	6.54056e-09	-0.1649	0.0597	0.00576	-0.2042	0.0319	1.606e-10	+++
18441	Cer(d19:1/24:0)	Cer(d)	rs6033591	20	13022792	G	A	-0.220108	0.0377974	6.42739e-09	-0.1649	0.0597	0.00576	-0.2043	0.0319	1.581e-10	+++
18442	Cer(d19:1/24:0)	Cer(d)	rs13044824	20	13023174	G	C	-0.215908	0.0380083	1.48565e-08	-0.1565	0.0601	0.009197	-0.1989	0.0321	5.901e-10	+++
18443	Cer(d19:1/24:0)	Cer(d)	rs1897293	20	13023715	T	C	-0.140864	0.0231155	1.18767e-09	-0.1264	0.0365	0.0005246	-0.1367	0.0195	2.495e-12	---
18444	Cer(d19:1/24:0)	Cer(d)	rs4814183	20	13024112	A	C	-0.141384	0.0231408	1.07897e-09	-0.1194	0.0365	0.001056	-0.1351	0.0195	4.729e-12	---
18445	Cer(d19:1/24:0)	Cer(d)	rs1431441	20	13026863	G	T	-0.141602	0.0231509	1.03542e-09	-0.1248	0.0366	0.0006391	-0.1368	0.0196	2.667e-12	+++
18446	Cer(d19:1/24:0)	Cer(d)	rs1367742	20	13027128	C	T	-0.256661	0.0281905	1.25449e-19	-0.1541	0.0442	0.0004839	-0.227	0.0238	1.272e-21	+++
18447	Cer(d19:1/24:0)	Cer(d)	rs3789353	20	13029437	G	A	-0.142394	0.0231604	8.49265e-10	-0.122	0.0366	0.0008435	-0.1366	0.0196	2.95e-12	+++
18448	Cer(d19:1/24:0)	Cer(d)	rs6078899	20	13029790	T	C	-0.11606	0.0251215	3.92085e-06	-0.1455	0.0399	0.0002648	-0.1244	0.0213	4.827e-09	---
18449	Cer(d19:1/24:0)	Cer(d)	rs1431432	20	13030121	G	C	-0.145891	0.0226664	1.34826e-10	-0.1511	0.0361	2.901e-05	-0.1474	0.0192	1.663e-14	+++
18450	Cer(d19:1/24:0)	Cer(d)	rs60677349	20	13031040	T	A	0.258748	0.028217	6.93089e-20	0.1542	0.0442	0.0004811	0.2285	0.0238	7.444e-22	---
18451	Cer(d19:1/24:0)	Cer(d)	rs62201721	20	13032094	C	T	0.258853	0.0281867	6.12111e-20	0.1498	0.0442	0.0006959	0.2273	0.0238	1.111e-21	---
18452	Cer(d19:1/24:0)	Cer(d)	rs6134759	20	13032911	A	G	-0.145727	0.0226747	1.43537e-10	-0.1511	0.0361	2.901e-05	-0.1472	0.0192	1.772e-14	---
18453	Cer(d19:1/24:0)	Cer(d)	rs2327682	20	13034005	C	A	-0.142103	0.0231662	9.2696e-10	-0.121	0.0366	0.0009412	-0.136	0.0196	3.605e-12	+++
18454	Cer(d19:1/24:0)	Cer(d)	rs4814191	20	13034010	T	G	-0.142108	0.0231661	9.25498e-10	-0.121	0.0366	0.0009412	-0.1361	0.0196	3.6e-12	---
18455	Cer(d19:1/24:0)	Cer(d)	rs6078905	20	13034705	T	C	-0.142003	0.0231651	9.50408e-10	-0.123	0.0365	0.000759	-0.1366	0.0196	2.947e-12	---
18456	Cer(d19:1/24:0)	Cer(d)	rs1431431	20	13035593	T	C	-0.145032	0.0226729	1.74665e-10	-0.1511	0.0361	2.901e-05	-0.1467	0.0192	2.161e-14	---
18457	Cer(d19:1/24:0)	Cer(d)	rs6041821	20	13036800	T	G	0.256208	0.0281498	1.28679e-19	0.1497	0.0442	0.0006997	0.2255	0.0237	2.157e-21	+++
18458	Cer(d19:1/24:0)	Cer(d)	rs8116374	20	13037089	T	C	0.252632	0.0281524	4.06189e-19	0.1497	0.0442	0.0006997	0.2229	0.0237	6.043e-21	+++
18459	Cer(d19:1/24:0)	Cer(d)	rs6041824	20	13037681	A	C	0.254956	0.0282355	2.45909e-19	0.1481	0.0443	0.0008272	0.2241	0.0238	4.897e-21	+++
18460	Cer(d19:1/24:0)	Cer(d)	rs6041825	20	13037684	C	G	0.255017	0.0282361	2.41623e-19	0.1481	0.0443	0.0008272	0.2241	0.0238	4.821e-21	+++
18461	Cer(d19:1/24:0)	Cer(d)	rs6041826	20	13038723	T	C	0.130081	0.0240768	6.93213e-08	0.0785	0.0384	0.04108	0.1155	0.0204	1.489e-08	+++
18462	Cer(d19:1/24:0)	Cer(d)	rs891660	20	13039022	A	G	0.259115	0.0281673	5.30163e-20	0.1482	0.0443	0.0008227	0.2272	0.0238	1.204e-21	+++
18463	Cer(d19:1/24:0)	Cer(d)	rs891661	20	13039029	G	A	0.259117	0.0281669	5.29111e-20	0.1482	0.0443	0.0008227	0.2272	0.0238	1.202e-21	---
18464	Cer(d19:1/24:0)	Cer(d)	rs6514359	20	13039522	G	C	0.130162	0.0240611	6.67014e-08	0.0785	0.0384	0.04108	0.1156	0.0204	1.436e-08	---
18465	Cer(d19:1/24:0)	Cer(d)	rs6514360	20	13039663	T	C	0.130229	0.0240576	6.53929e-08	0.0785	0.0384	0.04108	0.1157	0.0204	1.411e-08	+++
18466	Cer(d19:1/24:0)	Cer(d)	rs6514361	20	13039810	C	T	0.130308	0.0240675	6.50151e-08	0.079	0.0384	0.03974	0.1159	0.0204	1.346e-08	---
18467	Cer(d19:1/24:0)	Cer(d)	rs6109675	20	13039962	A	G	0.129099	0.0240815	8.73892e-08	0.0761	0.0385	0.04831	0.1142	0.0204	2.239e-08	+++
18468	Cer(d19:1/24:0)	Cer(d)	rs6105029	20	13039997	T	C	0.129128	0.0240851	8.72024e-08	0.0761	0.0385	0.04831	0.1142	0.0204	2.235e-08	+++
18469	Cer(d19:1/24:0)	Cer(d)	rs6109676	20	13040212	C	T	0.130289	0.0240933	6.75972e-08	0.0706	0.0385	0.06716	0.1135	0.0204	2.764e-08	---
18470	Cer(d19:1/24:0)	Cer(d)	rs6109678	20	13041633	A	G	0.257056	0.0283402	1.70615e-19	0.1445	0.0446	0.001196	0.2247	0.0239	5.829e-21	+++
18471	Cer(d19:1/24:0)	Cer(d)	rs143963521	20	13041928	C	G	0.555011	0.10959	4.24095e-07	0.3469	0.244	0.155	0.5201	0.1	1.967e-07	+?+
18472	Cer(d19:1/24:0)	Cer(d)	rs6109679	20	13042990	A	G	0.256675	0.0274587	1.34332e-20	0.1445	0.0442	0.001089	0.2255	0.0233	4.27e-22	+++
18473	Cer(d19:1/24:0)	Cer(d)	rs2254015	20	13043014	C	A	0.126073	0.0248218	3.91514e-07	0.1501	0.0396	0.0001508	0.1328	0.021	2.678e-10	---
18474	Cer(d19:1/24:0)	Cer(d)	rs2749391	20	13045437	G	A	0.126385	0.0247972	3.56981e-07	0.1467	0.0394	0.000201	0.1321	0.021	3.102e-10	---
18475	Cer(d19:1/24:0)	Cer(d)	rs7269660	20	13045949	G	C	0.257687	0.0284004	1.65986e-19	0.1453	0.0446	0.001119	0.2253	0.024	5.273e-21	---
18476	Cer(d19:1/24:0)	Cer(d)	rs7264291	20	13046037	G	T	0.128986	0.0242588	1.10943e-07	0.073	0.0385	0.05799	0.1131	0.0205	3.601e-08	---
18477	Cer(d19:1/24:0)	Cer(d)	rs56155938	20	13046104	A	G	0.257643	0.0284008	1.68555e-19	0.1453	0.0446	0.001119	0.2252	0.024	5.346e-21	+++
18478	Cer(d19:1/24:0)	Cer(d)	rs34899016	20	13046318	G	T	0.128157	0.0242569	1.33241e-07	0.073	0.0385	0.05799	0.1125	0.0205	4.233e-08	---
18479	Cer(d19:1/24:0)	Cer(d)	rs187236	20	13047445	A	G	0.126387	0.0247972	3.56824e-07	0.1467	0.0394	0.000201	0.1321	0.021	3.1e-10	+++
18480	Cer(d19:1/24:0)	Cer(d)	rs6109681	20	13047504	T	C	0.127984	0.0242553	1.38224e-07	0.0792	0.0385	0.0398	0.1141	0.0205	2.687e-08	+++
18481	Cer(d19:1/24:0)	Cer(d)	rs62201743	20	13047914	T	C	0.417402	0.0381112	1.45405e-27	0.3565	0.061	5.135e-09	0.4003	0.0323	3.176e-35	+++
18482	Cer(d19:1/24:0)	Cer(d)	rs3848767	20	13049532	G	A	0.126374	0.024234	1.92858e-07	0.0785	0.0385	0.04135	0.1128	0.0205	3.8e-08	---
18483	Cer(d19:1/24:0)	Cer(d)	rs62201744	20	13049838	G	C	-0.361787	0.0563521	1.49961e-10	-0.4503	0.1024	1.085e-05	-0.3824	0.0494	9.485e-15	+++
18484	Cer(d19:1/24:0)	Cer(d)	rs7268756	20	13050266	A	G	0.256525	0.0283886	2.32033e-19	0.1431	0.0446	0.001337	0.2239	0.024	9.105e-21	+++
18485	Cer(d19:1/24:0)	Cer(d)	rs243885	20	13051492	A	G	0.126618	0.0248083	3.4388e-07	0.1436	0.0395	0.0002752	0.1314	0.021	3.926e-10	+++
18486	Cer(d19:1/24:0)	Cer(d)	rs3843770	20	13052002	T	C	0.256658	0.0283939	2.25797e-19	0.1449	0.0446	0.001151	0.2244	0.0239	7.224e-21	+++
18487	Cer(d19:1/24:0)	Cer(d)	rs243886	20	13052559	A	T	0.122624	0.0248446	8.21837e-07	0.1436	0.0395	0.0002752	0.1286	0.021	9.665e-10	+++
18488	Cer(d19:1/24:0)	Cer(d)	rs243887	20	13053018	G	T	0.125108	0.0248376	4.87701e-07	0.1474	0.0394	0.0001854	0.1314	0.021	3.994e-10	---
18489	Cer(d19:1/24:0)	Cer(d)	rs243888	20	13053035	G	A	0.154702	0.0225648	8.00899e-12	0.1505	0.0357	2.513e-05	0.1535	0.0191	8.511e-16	---
18490	Cer(d19:1/24:0)	Cer(d)	rs6109686	20	13058296	A	G	0.268967	0.0307292	2.83827e-18	0.1771	0.0474	0.0001862	0.2418	0.0258	6.764e-21	+++
18491	Cer(d19:1/24:0)	Cer(d)	rs11697759	20	13059708	C	T	0.270138	0.0307399	2.0896e-18	0.1751	0.0474	0.0002193	0.242	0.0258	6.366e-21	---
18492	Cer(d19:1/24:0)	Cer(d)	rs2327690	20	13061302	C	A	0.158953	0.0221329	8.43084e-13	0.1451	0.0357	4.8e-05	0.1551	0.0188	1.64e-16	---
18493	Cer(d19:1/24:0)	Cer(d)	rs62201748	20	13061749	G	A	0.273021	0.0307795	1.01288e-18	0.1751	0.0474	0.0002193	0.244	0.0258	3.329e-21	---
18494	Cer(d19:1/24:0)	Cer(d)	rs3848773	20	13062742	T	A	0.273085	0.0308105	1.07603e-18	0.1751	0.0474	0.0002193	0.244	0.0258	3.543e-21	---
18495	Cer(d19:1/24:0)	Cer(d)	rs2281508	20	13063286	C	A	0.158738	0.0221644	9.73533e-13	0.1411	0.0357	7.923e-05	0.1538	0.0188	3.174e-16	---
18496	Cer(d19:1/24:0)	Cer(d)	rs2073301	20	13063928	G	C	0.157946	0.0248761	2.36269e-10	0.1441	0.0396	0.0002712	0.154	0.0211	2.606e-13	---
18497	Cer(d19:1/24:0)	Cer(d)	rs4814199	20	13064082	A	G	0.27313	0.0308504	1.17538e-18	0.1751	0.0474	0.0002193	0.244	0.0259	3.877e-21	+++
18498	Cer(d19:1/24:0)	Cer(d)	rs3906631	20	13064936	C	A	0.273058	0.0309061	1.38057e-18	0.1734	0.0474	0.0002528	0.2433	0.0259	5.488e-21	---
18499	Cer(d19:1/24:0)	Cer(d)	rs2876323	20	13065903	G	C	0.157968	0.0221993	1.35503e-12	0.1404	0.0358	8.859e-05	0.1531	0.0189	4.923e-16	---
18500	Cer(d19:1/24:0)	Cer(d)	rs6131438	20	13067301	C	A	0.159007	0.0222837	1.17578e-12	0.1404	0.0358	8.769e-05	0.1538	0.0189	4.271e-16	---
18501	Cer(d19:1/24:0)	Cer(d)	rs6109688	20	13067719	C	T	0.159997	0.0222976	8.81476e-13	0.1404	0.0358	8.769e-05	0.1545	0.0189	3.229e-16	---
18502	Cer(d19:1/24:0)	Cer(d)	rs113263402	20	13069128	A	G	0.27446	0.0312554	2.21485e-18	0.1746	0.0474	0.0002272	0.2442	0.0261	7.98e-21	+++
18503	Cer(d19:1/24:0)	Cer(d)	rs62203586	20	13069360	G	A	0.161167	0.0223882	7.44523e-13	0.1404	0.0358	8.769e-05	0.1553	0.019	2.762e-16	---
18504	Cer(d19:1/24:0)	Cer(d)	rs62203596	20	13069569	T	C	0.161256	0.0223986	7.41013e-13	0.1404	0.0358	8.769e-05	0.1554	0.019	2.753e-16	+++
18505	Cer(d19:1/24:0)	Cer(d)	rs6109689	20	13069774	A	G	0.274502	0.0313025	2.45735e-18	0.1746	0.0474	0.0002272	0.2442	0.0261	8.867e-21	+++
18506	Cer(d19:1/24:0)	Cer(d)	rs7262683	20	13070202	G	A	0.162524	0.022435	5.34961e-13	0.1435	0.0358	6.16e-05	0.1572	0.019	1.383e-16	---
18507	Cer(d19:1/24:0)	Cer(d)	rs7262758	20	13070360	G	A	0.161436	0.0224255	7.44117e-13	0.1417	0.0358	7.504e-05	0.1559	0.019	2.352e-16	---
18508	Cer(d19:1/24:0)	Cer(d)	rs6078938	20	13134768	C	T	0.139956	0.0304578	4.45265e-06	0.1425	0.049	0.003624	0.1407	0.0259	5.376e-08	---
18509	Cer(d19:1/24:0)	Cer(d)	rs7264061	20	13143562	C	A	0.128846	0.0291134	9.97368e-06	0.1471	0.0465	0.001575	0.134	0.0247	5.693e-08	---
18510	Cer(d19:1/24:1)	Cer(d)	rs144203325	9	94694914	G	C	-0.479653	0.0992432	1.385e-06	-0.3519	0.156	0.02403	-0.4428	0.0837	1.23e-07	+++
18511	Cer(d19:1/24:1)	Cer(d)	rs116940708	9	94738467	G	A	-0.461496	0.0745331	6.43444e-10	-0.3364	0.137	0.01408	-0.4329	0.0655	3.783e-11	+++
18512	Cer(d19:1/24:1)	Cer(d)	rs75431233	9	94781894	A	G	-0.457791	0.074365	8.04964e-10	-0.326	0.1395	0.01943	-0.4286	0.0656	6.501e-11	---
18513	Cer(d19:1/24:1)	Cer(d)	rs45461899	9	94830356	A	C	-0.450177	0.0735028	9.8137e-10	-0.355	0.1407	0.01166	-0.4298	0.0652	4.209e-11	---
18514	Cer(d19:1/24:1)	Cer(d)	rs1321936	20	12826999	A	G	0.117031	0.0219427	1.003e-07	0.0764	0.0357	0.03243	0.1059	0.0187	1.479e-08	+++
18515	Cer(d19:1/24:1)	Cer(d)	rs708951	20	12831699	T	C	-0.112591	0.0222874	4.53721e-07	-0.1335	0.0357	0.0001827	-0.1185	0.0189	3.682e-10	---
18516	Cer(d19:1/24:1)	Cer(d)	rs708950	20	12832506	T	C	-0.112198	0.022235	4.67461e-07	-0.1335	0.0357	0.0001827	-0.1182	0.0189	3.812e-10	---
18517	Cer(d19:1/24:1)	Cer(d)	rs708947	20	12833871	G	A	-0.111876	0.0222013	4.8436e-07	-0.1347	0.0357	0.0001611	-0.1182	0.0189	3.567e-10	+++
18518	Cer(d19:1/24:1)	Cer(d)	rs6104985	20	12834204	C	T	-0.111875	0.0222003	4.83915e-07	-0.1347	0.0357	0.0001611	-0.1182	0.0189	3.564e-10	+++
18519	Cer(d19:1/24:1)	Cer(d)	rs1739579	20	12835781	T	C	-0.105951	0.0222073	1.8847e-06	-0.1313	0.0357	0.0002308	-0.113	0.0188	2.014e-09	---
18520	Cer(d19:1/24:1)	Cer(d)	rs6041667	20	12836127	A	G	-0.111786	0.0221961	4.91731e-07	-0.1347	0.0357	0.0001611	-0.1182	0.0188	3.626e-10	---
18521	Cer(d19:1/24:1)	Cer(d)	rs1739580	20	12836337	A	C	-0.111771	0.0221957	4.93137e-07	-0.1347	0.0357	0.0001611	-0.1182	0.0188	3.637e-10	---
18522	Cer(d19:1/24:1)	Cer(d)	rs1739581	20	12836486	C	A	-0.111757	0.022195	4.94435e-07	-0.1347	0.0357	0.0001611	-0.1182	0.0188	3.647e-10	+++
18523	Cer(d19:1/24:1)	Cer(d)	rs6041671	20	12837595	A	G	-0.111732	0.0221928	4.95983e-07	-0.1347	0.0357	0.0001611	-0.1181	0.0188	3.659e-10	---
18524	Cer(d19:1/24:1)	Cer(d)	rs708944	20	12838335	A	G	-0.112984	0.0222458	3.92805e-07	-0.1319	0.0358	0.0002275	-0.1182	0.0189	3.859e-10	---
18525	Cer(d19:1/24:1)	Cer(d)	rs662974	20	12838794	C	T	-0.111686	0.0221888	4.98974e-07	-0.1352	0.0357	0.000151	-0.1182	0.0188	3.486e-10	+++
18526	Cer(d19:1/24:1)	Cer(d)	rs708942	20	12838977	A	G	-0.111649	0.0221872	5.02326e-07	-0.1352	0.0357	0.000151	-0.1182	0.0188	3.511e-10	---
18527	Cer(d19:1/24:1)	Cer(d)	rs6078795	20	12843326	C	A	-0.111099	0.0221799	5.66225e-07	-0.1321	0.0357	0.0002147	-0.117	0.0188	5.371e-10	+++
18528	Cer(d19:1/24:1)	Cer(d)	rs6033531	20	12845707	G	A	-0.1098	0.0221613	7.49663e-07	-0.132	0.0357	0.0002169	-0.116	0.0188	7.27e-10	+++
18529	Cer(d19:1/24:1)	Cer(d)	rs1407251	20	12847614	G	A	-0.109546	0.0221584	7.92448e-07	-0.132	0.0357	0.0002169	-0.1158	0.0188	7.706e-10	+++
18530	Cer(d19:1/24:1)	Cer(d)	rs6041677	20	12847926	T	C	-0.109545	0.0221603	7.94275e-07	-0.132	0.0357	0.0002169	-0.1158	0.0188	7.724e-10	---
18531	Cer(d19:1/24:1)	Cer(d)	rs1321945	20	12849185	G	A	-0.103991	0.0221814	2.82953e-06	-0.1287	0.0357	0.0003083	-0.1109	0.0188	3.94e-09	+++
18532	Cer(d19:1/24:1)	Cer(d)	rs6041679	20	12851143	C	G	-0.110122	0.0221938	7.22318e-07	-0.1305	0.0358	0.0002622	-0.1158	0.0189	8.218e-10	---
18533	Cer(d19:1/24:1)	Cer(d)	rs6134699	20	12851941	G	T	-0.110125	0.0221967	7.24164e-07	-0.1307	0.0357	0.0002549	-0.1159	0.0189	8.036e-10	+++
18534	Cer(d19:1/24:1)	Cer(d)	rs6078803	20	12853298	C	A	-0.11008	0.0221889	7.25565e-07	-0.1308	0.0357	0.0002522	-0.1158	0.0188	7.978e-10	+++
18535	Cer(d19:1/24:1)	Cer(d)	rs6041686	20	12854282	G	A	-0.10918	0.0221896	8.93061e-07	-0.1308	0.0357	0.0002522	-0.1152	0.0189	9.914e-10	+++
18536	Cer(d19:1/24:1)	Cer(d)	rs3761897	20	12854516	T	C	-0.108815	0.0221934	9.75143e-07	-0.129	0.0358	0.0003098	-0.1144	0.0189	1.295e-09	---
18537	Cer(d19:1/24:1)	Cer(d)	rs6074511	20	12855523	C	T	-0.10561	0.0221766	1.9743e-06	-0.1315	0.0358	0.0002381	-0.1128	0.0189	2.182e-09	+++
18538	Cer(d19:1/24:1)	Cer(d)	rs6041688	20	12856198	T	C	-0.105535	0.022178	2.01029e-06	-0.1322	0.0357	0.0002152	-0.113	0.0188	2.04e-09	---
18539	Cer(d19:1/24:1)	Cer(d)	rs73075940	20	12859070	G	T	-0.23612	0.0453458	2.03315e-07	-0.211	0.0717	0.003246	-0.2289	0.0383	2.314e-09	+++
18540	Cer(d19:1/24:1)	Cer(d)	rs1321946	20	12867839	C	T	-0.133596	0.0221638	1.82619e-09	-0.0868	0.036	0.01575	-0.1207	0.0189	1.572e-10	+++
18541	Cer(d19:1/24:1)	Cer(d)	rs1321947	20	12871123	A	C	-0.123697	0.022244	2.86206e-08	-0.0908	0.0362	0.01211	-0.1147	0.0189	1.437e-09	---
18542	Cer(d19:1/24:1)	Cer(d)	rs62203129	20	12878551	C	T	-0.209051	0.0415223	4.99675e-07	-0.1824	0.0665	0.006059	-0.2016	0.0352	1.04e-08	+++
18543	Cer(d19:1/24:1)	Cer(d)	rs1811853	20	12880633	T	G	0.149782	0.0225199	3.21689e-11	0.1208	0.0363	0.0008682	0.1417	0.0191	1.291e-13	+++
18544	Cer(d19:1/24:1)	Cer(d)	rs2423713	20	12881846	A	G	0.140166	0.0259598	6.97421e-08	0.0889	0.0423	0.03549	0.1261	0.0221	1.188e-08	+++
18545	Cer(d19:1/24:1)	Cer(d)	rs957291	20	12882611	C	T	0.145038	0.025839	2.08883e-08	0.0902	0.0418	0.03107	0.1299	0.022	3.451e-09	---
18546	Cer(d19:1/24:1)	Cer(d)	rs6109604	20	12886417	A	G	0.149247	0.0228931	7.74641e-11	0.125	0.0365	0.0006062	0.1424	0.0194	2.067e-13	+++
18547	Cer(d19:1/24:1)	Cer(d)	rs394388	20	12887491	A	G	0.148728	0.0229001	9.11487e-11	0.125	0.0365	0.0006062	0.142	0.0194	2.417e-13	+++
18548	Cer(d19:1/24:1)	Cer(d)	rs570376	20	12889314	A	G	-0.216367	0.0408758	1.25863e-07	-0.1764	0.0641	0.005918	-0.2048	0.0345	2.802e-09	---
18549	Cer(d19:1/24:1)	Cer(d)	rs6134716	20	12889506	A	G	-0.216183	0.0408777	1.29137e-07	-0.1763	0.064	0.005901	-0.2046	0.0345	2.864e-09	---
18550	Cer(d19:1/24:1)	Cer(d)	rs73075982	20	12889696	G	T	-0.216349	0.0408792	1.26436e-07	-0.1763	0.064	0.005901	-0.2048	0.0345	2.808e-09	+++
18551	Cer(d19:1/24:1)	Cer(d)	rs6131410	20	12889747	A	T	-0.216304	0.0408804	1.27314e-07	-0.1763	0.064	0.005901	-0.2047	0.0345	2.827e-09	---
18552	Cer(d19:1/24:1)	Cer(d)	rs6134717	20	12890206	A	G	-0.216068	0.0408829	1.31564e-07	-0.1763	0.064	0.005901	-0.2046	0.0345	2.917e-09	---
18553	Cer(d19:1/24:1)	Cer(d)	rs2281412	20	12890910	C	T	-0.216223	0.0409701	1.36999e-07	-0.1763	0.064	0.005901	-0.2046	0.0345	3.04e-09	+++
18554	Cer(d19:1/24:1)	Cer(d)	rs2103823	20	12891079	C	T	0.157488	0.022924	7.2038e-12	0.1216	0.0364	0.0008406	0.1473	0.0194	3.13e-14	---
18555	Cer(d19:1/24:1)	Cer(d)	rs73075991	20	12893973	T	C	-0.217992	0.0452905	1.56049e-06	-0.2933	0.0743	7.971e-05	-0.2384	0.0387	7.132e-10	---
18556	Cer(d19:1/24:1)	Cer(d)	rs165562	20	12894004	T	C	-0.220905	0.0450773	1.0015e-06	-0.4354	0.0873	6.061e-07	-0.2661	0.04	3.057e-11	-?-
18557	Cer(d19:1/24:1)	Cer(d)	rs73075993	20	12894016	T	C	-0.224142	0.0451911	7.42477e-07	-0.3414	0.0715	1.811e-06	-0.2576	0.0382	1.554e-11	---
18558	Cer(d19:1/24:1)	Cer(d)	rs165556	20	12894913	A	T	0.382308	0.0324473	1.46234e-31	0.3346	0.0544	7.658e-10	0.3698	0.0279	3.438e-40	+++
18559	Cer(d19:1/24:1)	Cer(d)	rs76471448	20	12895737	A	G	0.265757	0.0440212	1.70222e-09	0.3875	0.0718	6.783e-08	0.299	0.0375	1.619e-15	+++
18560	Cer(d19:1/24:1)	Cer(d)	rs6078816	20	12896057	C	T	-0.294555	0.023522	2.21762e-35	-0.3472	0.0467	1.03e-13	-0.3052	0.021	7.882e-48	+?+
18561	Cer(d19:1/24:1)	Cer(d)	rs76448114	20	12896525	T	C	0.266153	0.0439404	1.50463e-09	0.3876	0.0715	5.822e-08	0.2995	0.0374	1.236e-15	+++
18562	Cer(d19:1/24:1)	Cer(d)	rs6074518	20	12897244	A	C	-0.183597	0.0223689	2.86408e-16	-0.1821	0.0358	3.71e-07	-0.1832	0.019	4.715e-22	---
18563	Cer(d19:1/24:1)	Cer(d)	rs76483991	20	12897596	G	A	0.263924	0.0439502	2.07258e-09	0.3735	0.071	1.413e-07	0.2943	0.0374	3.362e-15	---
18564	Cer(d19:1/24:1)	Cer(d)	rs149383	20	12897856	C	T	0.381707	0.0320764	3.7874e-32	0.3328	0.0534	4.533e-10	0.3687	0.0275	5.2e-41	---
18565	Cer(d19:1/24:1)	Cer(d)	rs165557	20	12898764	T	C	0.380951	0.0320349	4.16133e-32	0.3309	0.0533	5.405e-10	0.3677	0.0275	6.918e-41	+++
18566	Cer(d19:1/24:1)	Cer(d)	rs165558	20	12899896	C	T	0.120198	0.0219134	4.3194e-08	0.0961	0.0358	0.007291	0.1136	0.0187	1.207e-09	-+-
18567	Cer(d19:1/24:1)	Cer(d)	rs679525	20	12900347	C	T	0.379928	0.0320619	6.75773e-32	0.3485	0.0539	1.006e-10	0.3717	0.0276	1.794e-41	---
18568	Cer(d19:1/24:1)	Cer(d)	rs6078818	20	12900950	T	A	-0.1847	0.0223979	2.0854e-16	-0.1844	0.0361	3.354e-07	-0.1846	0.019	3.099e-22	+++
18569	Cer(d19:1/24:1)	Cer(d)	rs6109611	20	12902066	G	A	-0.116197	0.0234825	7.81243e-07	-0.1825	0.0383	1.939e-06	-0.1343	0.02	2.004e-11	+++
18570	Cer(d19:1/24:1)	Cer(d)	rs636072	20	12903096	T	C	-0.163199	0.0251029	8.75773e-11	-0.1938	0.0406	1.759e-06	-0.1717	0.0213	8.745e-16	---
18571	Cer(d19:1/24:1)	Cer(d)	rs165553	20	12904143	T	C	-0.162895	0.0250994	9.42781e-11	-0.1905	0.0404	2.443e-06	-0.1706	0.0213	1.247e-15	---
18572	Cer(d19:1/24:1)	Cer(d)	rs76604443	20	12904570	A	G	0.262844	0.0429353	1.00576e-09	0.3676	0.0698	1.418e-07	0.2916	0.0366	1.569e-15	+++
18573	Cer(d19:1/24:1)	Cer(d)	rs6074520	20	12905188	C	T	-0.115854	0.023451	8.13889e-07	-0.1813	0.0381	1.981e-06	-0.1338	0.02	2.092e-11	+++
18574	Cer(d19:1/24:1)	Cer(d)	rs3901493	20	12908009	C	T	0.393782	0.032174	7.10567e-34	0.3439	0.054	1.972e-10	0.3807	0.0276	3.766e-43	---
18575	Cer(d19:1/24:1)	Cer(d)	rs6134722	20	12908451	T	C	0.215733	0.027107	2.16681e-15	0.1817	0.0454	6.345e-05	0.2068	0.0233	6.461e-19	+++
18576	Cer(d19:1/24:1)	Cer(d)	rs189663	20	12909937	G	A	-0.250576	0.0242583	1.05187e-24	-0.1556	0.039	6.756e-05	-0.2241	0.0206	1.489e-27	+++
18577	Cer(d19:1/24:1)	Cer(d)	rs62201676	20	12910075	A	G	-0.265303	0.0266781	4.48373e-23	-0.3953	0.0519	2.579e-14	-0.2925	0.0237	6.459e-35	-?-
18578	Cer(d19:1/24:1)	Cer(d)	rs3848743	20	12910695	G	A	-0.249043	0.0247396	1.51065e-23	-0.1606	0.0398	5.583e-05	-0.2244	0.021	1.292e-26	+++
18579	Cer(d19:1/24:1)	Cer(d)	rs6105001	20	12911022	C	T	-0.238529	0.0239976	5.37384e-23	-0.1676	0.0384	1.29e-05	-0.2186	0.0204	6.536e-27	+++
18580	Cer(d19:1/24:1)	Cer(d)	rs6109616	20	12911163	C	G	-0.238505	0.0239978	5.42942e-23	-0.1676	0.0384	1.29e-05	-0.2186	0.0204	6.601e-27	---
18581	Cer(d19:1/24:1)	Cer(d)	rs6109617	20	12911482	G	C	-0.238195	0.0239976	6.15944e-23	-0.1676	0.0384	1.29e-05	-0.2184	0.0204	7.429e-27	+++
18582	Cer(d19:1/24:1)	Cer(d)	rs76732138	20	12912350	C	T	0.266413	0.0438342	1.31554e-09	0.3778	0.0709	9.761e-08	0.2972	0.0373	1.545e-15	---
18583	Cer(d19:1/24:1)	Cer(d)	rs6074523	20	12912901	C	A	-0.240475	0.0240202	2.63149e-23	-0.1687	0.0384	1.126e-05	-0.2203	0.0204	2.869e-27	+++
18584	Cer(d19:1/24:1)	Cer(d)	rs6074524	20	12912902	C	A	-0.240446	0.0240202	2.6626e-23	-0.1687	0.0384	1.126e-05	-0.2203	0.0204	2.9e-27	+++
18585	Cer(d19:1/24:1)	Cer(d)	rs3903707	20	12912956	A	G	0.264534	0.0427344	6.51575e-10	0.3711	0.0695	9.246e-08	0.2938	0.0364	6.984e-16	+++
18586	Cer(d19:1/24:1)	Cer(d)	rs6131412	20	12912957	C	T	0.201514	0.0282606	1.14738e-12	0.2046	0.0475	1.632e-05	0.2023	0.0243	7.965e-17	---
18587	Cer(d19:1/24:1)	Cer(d)	rs6078822	20	12913172	G	T	-0.238391	0.023986	5.40769e-23	-0.1687	0.0384	1.126e-05	-0.2188	0.0203	5.544e-27	+++
18588	Cer(d19:1/24:1)	Cer(d)	rs33935382	20	12914577	T	C	-0.23785	0.0239866	6.75498e-23	-0.1687	0.0384	1.126e-05	-0.2184	0.0203	6.836e-27	---
18589	Cer(d19:1/24:1)	Cer(d)	rs78040083	20	12915266	A	G	0.268232	0.0439203	1.09564e-09	0.3778	0.0709	9.761e-08	0.2986	0.0373	1.249e-15	+++
18590	Cer(d19:1/24:1)	Cer(d)	rs34579138	20	12915677	G	A	-0.281839	0.0379194	1.43365e-13	-0.103	0.0599	0.08563	-0.2307	0.032	6.017e-13	+++
18591	Cer(d19:1/24:1)	Cer(d)	rs62201677	20	12915893	A	G	-0.303636	0.0541345	2.15175e-08	-0.3843	0.0878	1.211e-05	-0.3258	0.0461	1.542e-12	---
18592	Cer(d19:1/24:1)	Cer(d)	rs2236002	20	12915922	G	A	-0.237526	0.0239818	7.55194e-23	-0.165	0.0385	1.804e-05	-0.2172	0.0204	1.354e-26	+++
18593	Cer(d19:1/24:1)	Cer(d)	rs6074525	20	12917368	G	A	-0.232749	0.0239152	4.02271e-22	-0.1665	0.0383	1.396e-05	-0.2142	0.0203	4.742e-26	+++
18594	Cer(d19:1/24:1)	Cer(d)	rs6109619	20	12917824	A	G	0.341529	0.0494646	5.6663e-12	0.3365	0.0827	4.705e-05	0.3402	0.0424	1.105e-15	+++
18595	Cer(d19:1/24:1)	Cer(d)	rs35436526	20	12917910	T	C	-0.232633	0.0239125	4.16893e-22	-0.166	0.0382	1.411e-05	-0.2139	0.0203	5.058e-26	---
18596	Cer(d19:1/24:1)	Cer(d)	rs34476836	20	12917994	T	G	-0.232625	0.0239137	4.20055e-22	-0.166	0.0382	1.411e-05	-0.2139	0.0203	5.098e-26	---
18597	Cer(d19:1/24:1)	Cer(d)	rs34511126	20	12918042	C	T	-0.232582	0.0239129	4.2596e-22	-0.166	0.0382	1.411e-05	-0.2138	0.0203	5.164e-26	+++
18598	Cer(d19:1/24:1)	Cer(d)	rs6078823	20	12918217	T	C	-0.232519	0.0239108	4.3326e-22	-0.166	0.0382	1.411e-05	-0.2138	0.0203	5.244e-26	---
18599	Cer(d19:1/24:1)	Cer(d)	rs6078824	20	12918301	C	T	-0.232501	0.0239111	4.36661e-22	-0.166	0.0382	1.411e-05	-0.2138	0.0203	5.286e-26	+++
18600	Cer(d19:1/24:1)	Cer(d)	rs6078825	20	12918314	A	C	-0.232476	0.023911	4.40932e-22	-0.166	0.0382	1.411e-05	-0.2138	0.0203	5.335e-26	---
18601	Cer(d19:1/24:1)	Cer(d)	rs75906260	20	12918511	T	C	0.26186	0.0434269	1.76448e-09	0.3778	0.0709	9.761e-08	0.2935	0.037	2.247e-15	+++
18602	Cer(d19:1/24:1)	Cer(d)	rs6078826	20	12918612	A	G	-0.232353	0.0239056	4.53546e-22	-0.166	0.0382	1.411e-05	-0.2137	0.0203	5.47e-26	---
18603	Cer(d19:1/24:1)	Cer(d)	rs6078827	20	12918693	T	C	-0.232335	0.0239055	4.56401e-22	-0.1659	0.0382	1.436e-05	-0.2137	0.0203	5.604e-26	---
18604	Cer(d19:1/24:1)	Cer(d)	rs79118261	20	12919038	A	G	0.261677	0.0434187	1.79766e-09	0.3778	0.0709	9.761e-08	0.2934	0.037	2.298e-15	+++
18605	Cer(d19:1/24:1)	Cer(d)	rs80252621	20	12920614	G	C	-0.292677	0.0557669	1.59336e-07	-0.427	0.0947	6.507e-06	-0.3273	0.0481	9.728e-12	+++
18606	Cer(d19:1/24:1)	Cer(d)	rs34578187	20	12920651	T	C	-0.231902	0.0238935	5.17377e-22	-0.1658	0.0381	1.373e-05	-0.2132	0.0202	6.088e-26	---
18607	Cer(d19:1/24:1)	Cer(d)	rs34738379	20	12920713	C	A	-0.231894	0.023893	5.18149e-22	-0.1658	0.0381	1.373e-05	-0.2132	0.0202	6.095e-26	+++
18608	Cer(d19:1/24:1)	Cer(d)	rs6078828	20	12920817	C	T	-0.231759	0.0238894	5.38809e-22	-0.1665	0.0381	1.263e-05	-0.2134	0.0202	5.698e-26	+++
18609	Cer(d19:1/24:1)	Cer(d)	rs6078829	20	12920848	C	T	-0.231737	0.0238888	5.42355e-22	-0.1658	0.0381	1.373e-05	-0.2131	0.0202	6.359e-26	+++
18610	Cer(d19:1/24:1)	Cer(d)	rs77061725	20	12921774	G	C	0.260983	0.0433836	1.92307e-09	0.3778	0.0709	9.761e-08	0.2928	0.037	2.49e-15	---
18611	Cer(d19:1/24:1)	Cer(d)	rs12625900	20	12922131	G	A	-0.231374	0.023878	6.0059e-22	-0.1658	0.0381	1.373e-05	-0.2129	0.0202	6.985e-26	+++
18612	Cer(d19:1/24:1)	Cer(d)	rs12625922	20	12922340	G	A	-0.231292	0.0238763	6.16598e-22	-0.1658	0.0381	1.373e-05	-0.2128	0.0202	7.158e-26	+++
18613	Cer(d19:1/24:1)	Cer(d)	rs6033553	20	12922766	C	T	0.20216	0.0282301	9.20277e-13	0.202	0.0473	1.965e-05	0.2021	0.0242	7.622e-17	---
18614	Cer(d19:1/24:1)	Cer(d)	rs35995533	20	12923547	A	G	0.322124	0.0311978	1.03039e-24	0.2835	0.052	5.054e-08	0.3119	0.0268	2.098e-31	+++
18615	Cer(d19:1/24:1)	Cer(d)	rs62201681	20	12923818	A	G	-0.140843	0.0245745	1.05367e-08	-0.2387	0.0491	1.157e-06	-0.1605	0.022	2.836e-13	-?-
18616	Cer(d19:1/24:1)	Cer(d)	rs13039342	20	12923950	G	T	-0.230799	0.023861	7.06525e-22	-0.1642	0.0382	1.726e-05	-0.2121	0.0202	1.061e-25	+++
18617	Cer(d19:1/24:1)	Cer(d)	rs6134727	20	12924120	A	C	0.393044	0.032408	2.69183e-33	0.3398	0.0544	4.221e-10	0.3791	0.0278	3.228e-42	+++
18618	Cer(d19:1/24:1)	Cer(d)	rs34845005	20	12924199	T	C	-0.230722	0.0238584	7.21244e-22	-0.1639	0.0382	1.758e-05	-0.212	0.0202	1.111e-25	---
18619	Cer(d19:1/24:1)	Cer(d)	rs12624670	20	12924416	A	C	-0.230582	0.0238539	7.49129e-22	-0.1639	0.0382	1.758e-05	-0.2119	0.0202	1.151e-25	---
18620	Cer(d19:1/24:1)	Cer(d)	rs6078831	20	12924935	T	C	-0.229893	0.0238628	1.02207e-21	-0.1643	0.0382	1.677e-05	-0.2114	0.0202	1.459e-25	---
18621	Cer(d19:1/24:1)	Cer(d)	rs6078832	20	12924958	A	C	-0.229844	0.0238614	1.03649e-21	-0.1643	0.0382	1.677e-05	-0.2114	0.0202	1.478e-25	---
18622	Cer(d19:1/24:1)	Cer(d)	rs34009197	20	12925138	T	C	-0.229196	0.0238538	1.30243e-21	-0.1642	0.0381	1.683e-05	-0.2109	0.0202	1.842e-25	---
18623	Cer(d19:1/24:1)	Cer(d)	rs12624964	20	12925909	T	A	-0.228299	0.0238933	2.16927e-21	-0.1638	0.0382	1.837e-05	-0.2102	0.0203	3.291e-25	+++
18624	Cer(d19:1/24:1)	Cer(d)	rs12624970	20	12925917	T	C	-0.227983	0.0238979	2.50712e-21	-0.1638	0.0382	1.837e-05	-0.2099	0.0203	3.767e-25	---
18625	Cer(d19:1/24:1)	Cer(d)	rs6078833	20	12927208	T	C	-0.232868	0.023705	1.65633e-22	-0.1697	0.0379	7.429e-06	-0.2151	0.0201	9.709e-27	---
18626	Cer(d19:1/24:1)	Cer(d)	rs6078834	20	12927466	T	C	-0.232527	0.0237005	1.87079e-22	-0.1674	0.0379	9.884e-06	-0.2142	0.0201	1.539e-26	---
18627	Cer(d19:1/24:1)	Cer(d)	rs6078835	20	12927879	G	A	-0.136565	0.0225313	1.50195e-09	-0.0543	0.0364	0.1355	-0.1137	0.0192	2.874e-09	+++
18628	Cer(d19:1/24:1)	Cer(d)	rs6078836	20	12927894	C	T	-0.232397	0.023697	1.94457e-22	-0.1704	0.0378	6.683e-06	-0.2149	0.0201	9.977e-27	+++
18629	Cer(d19:1/24:1)	Cer(d)	rs13036286	20	12928644	A	G	-0.23421	0.0237281	1.0476e-22	-0.1667	0.0379	1.083e-05	-0.2152	0.0201	1.011e-26	---
18630	Cer(d19:1/24:1)	Cer(d)	rs17226244	20	12928793	T	G	-0.233944	0.023733	1.19123e-22	-0.1667	0.0379	1.083e-05	-0.215	0.0201	1.143e-26	---
18631	Cer(d19:1/24:1)	Cer(d)	rs13036377	20	12928940	G	A	0.2038	0.0283255	7.20653e-13	0.2015	0.0474	2.099e-05	0.2032	0.0243	6.357e-17	---
18632	Cer(d19:1/24:1)	Cer(d)	rs75503768	20	12929205	A	G	0.258847	0.0433461	2.51251e-09	0.3767	0.0705	9.327e-08	0.2911	0.0369	3.192e-15	+++
18633	Cer(d19:1/24:1)	Cer(d)	rs6074527	20	12929239	C	T	-0.248188	0.0236484	1.96615e-25	-0.1772	0.0376	2.497e-06	-0.2281	0.02	4.628e-30	+++
18634	Cer(d19:1/24:1)	Cer(d)	rs6074528	20	12929945	A	G	-0.252856	0.023999	1.29424e-25	-0.1818	0.0381	1.852e-06	-0.2327	0.0203	2.166e-30	---
18635	Cer(d19:1/24:1)	Cer(d)	rs6078838	20	12930201	T	G	-0.148705	0.0227396	7.05628e-11	-0.0664	0.0366	0.06929	-0.1258	0.0193	7.379e-11	---
18636	Cer(d19:1/24:1)	Cer(d)	rs13036973	20	12930239	A	G	-0.253564	0.0240263	1.08356e-25	-0.1826	0.0381	1.677e-06	-0.2334	0.0203	1.625e-30	---
18637	Cer(d19:1/24:1)	Cer(d)	rs6134729	20	12930262	G	A	0.400007	0.0326121	5.25034e-34	0.3419	0.0543	3.053e-10	0.3846	0.028	4.652e-43	---
18638	Cer(d19:1/24:1)	Cer(d)	rs13036877	20	12930455	C	A	-0.148565	0.022768	7.76238e-11	-0.0673	0.0366	0.06597	-0.1259	0.0193	7.436e-11	+++
18639	Cer(d19:1/24:1)	Cer(d)	rs2273691	20	12931000	A	G	-0.255486	0.024061	5.53676e-26	-0.1809	0.0386	2.764e-06	-0.2346	0.0204	1.472e-30	---
18640	Cer(d19:1/24:1)	Cer(d)	rs6078839	20	12932000	T	C	-0.259844	0.0240854	9.42879e-27	-0.1832	0.0388	2.355e-06	-0.2386	0.0205	2.141e-31	---
18641	Cer(d19:1/24:1)	Cer(d)	rs35100774	20	12932534	A	G	-0.25847	0.0240976	1.83574e-26	-0.1836	0.0389	2.296e-06	-0.2377	0.0205	3.85e-31	---
18642	Cer(d19:1/24:1)	Cer(d)	rs4100052	20	12933104	T	C	-0.25945	0.0241242	1.35496e-26	-0.1943	0.0496	8.968e-05	-0.247	0.0217	4.986e-30	-?-
18643	Cer(d19:1/24:1)	Cer(d)	rs6134730	20	12934992	C	T	0.220996	0.0286534	1.48935e-14	0.2159	0.0492	1.133e-05	0.2197	0.0248	7.047e-19	---
18644	Cer(d19:1/24:1)	Cer(d)	rs73077993	20	12935988	T	C	-0.183944	0.0272945	1.79032e-11	-0.1982	0.0564	0.0004437	-0.1866	0.0246	3.047e-14	-?-
18645	Cer(d19:1/24:1)	Cer(d)	rs6078841	20	12936365	T	C	-0.263376	0.0382947	7.29975e-12	-0.1355	0.0578	0.01903	-0.2243	0.0319	2.093e-12	---
18646	Cer(d19:1/24:1)	Cer(d)	rs6033555	20	12936520	G	A	0.476436	0.0426729	1.64987e-28	0.4598	0.0683	1.62e-11	0.4718	0.0362	7.422e-39	---
18647	Cer(d19:1/24:1)	Cer(d)	rs74614313	20	12936619	T	G	-0.221421	0.0438986	4.73505e-07	-0.1123	0.0721	0.119	-0.1919	0.0375	3.081e-07	---
18648	Cer(d19:1/24:1)	Cer(d)	rs6078842	20	12936775	C	T	-0.15156	0.0270549	2.22607e-08	-0.218	0.0536	4.84e-05	-0.165	0.0242	8.4e-12	+?+
18649	Cer(d19:1/24:1)	Cer(d)	rs6109626	20	12938069	T	C	-0.185019	0.0241882	2.41961e-14	-0.225	0.0385	5.142e-09	-0.1963	0.0205	9.244e-22	---
18650	Cer(d19:1/24:1)	Cer(d)	rs6074530	20	12938206	C	A	-0.28003	0.0380474	2.28199e-13	-0.13	0.0581	0.02524	-0.235	0.0318	1.545e-13	+++
18651	Cer(d19:1/24:1)	Cer(d)	rs35029353	20	12939100	G	A	-0.277327	0.038093	4.11219e-13	-0.1265	0.0582	0.02979	-0.2321	0.0319	3.302e-13	+++
18652	Cer(d19:1/24:1)	Cer(d)	rs34028602	20	12939126	A	G	-0.277743	0.0381184	3.93092e-13	-0.1332	0.0597	0.02569	-0.2359	0.0321	2.11e-13	---
18653	Cer(d19:1/24:1)	Cer(d)	rs6041735	20	12940649	C	T	-0.555883	0.0215402	2.70973e-136	-0.5478	0.0356	2.694e-53	-0.5537	0.0184	3.39e-198	+++
18654	Cer(d19:1/24:1)	Cer(d)	rs6041737	20	12941696	C	T	-0.251566	0.0221953	2.23917e-29	-0.253	0.0363	3.134e-12	-0.252	0.0189	2.119e-40	+++
18655	Cer(d19:1/24:1)	Cer(d)	rs73079703	20	12941782	T	C	-0.347323	0.0247502	1.02976e-43	-0.2903	0.039	9.753e-14	-0.3309	0.0209	1.721e-56	---
18656	Cer(d19:1/24:1)	Cer(d)	rs8183164	20	12942600	A	C	-0.347386	0.0247224	8.0465e-44	-0.2895	0.039	1.133e-13	-0.3308	0.0209	1.576e-56	---
18657	Cer(d19:1/24:1)	Cer(d)	rs3848744	20	12942649	G	A	-0.558546	0.0214485	1.42597e-138	-0.5493	0.0356	1.359e-53	-0.5561	0.0184	3.93e-201	+++
18658	Cer(d19:1/24:1)	Cer(d)	rs6074531	20	12943325	A	T	-0.161885	0.0256641	3.0672e-10	-0.2451	0.0401	1.029e-09	-0.186	0.0216	7.774e-18	---
18659	Cer(d19:1/24:1)	Cer(d)	rs3843765	20	12943737	A	G	-0.558934	0.0213857	1.83382e-139	-0.5554	0.0356	6.018e-55	-0.558	0.0183	1.45e-203	---
18660	Cer(d19:1/24:1)	Cer(d)	rs3848745	20	12944067	A	G	-0.558248	0.0213913	4.5903e-139	-0.5527	0.0356	1.808e-54	-0.5568	0.0183	1.21e-202	---
18661	Cer(d19:1/24:1)	Cer(d)	rs6074532	20	12944244	G	A	-0.160971	0.0256523	3.7794e-10	-0.2442	0.0401	1.177e-09	-0.1851	0.0216	1.095e-17	+++
18662	Cer(d19:1/24:1)	Cer(d)	rs433279	20	12944539	T	C	0.477513	0.0433217	7.5671e-28	0.4842	0.0697	3.651e-12	0.4794	0.0368	8.214e-39	+++
18663	Cer(d19:1/24:1)	Cer(d)	rs6078846	20	12945013	C	T	-0.15802	0.0256229	7.48247e-10	-0.247	0.0401	7.545e-10	-0.1838	0.0216	1.741e-17	+++
18664	Cer(d19:1/24:1)	Cer(d)	rs6131414	20	12945669	A	G	-0.346841	0.0246149	4.74715e-44	-0.2917	0.039	7.857e-14	-0.3311	0.0208	5.88e-57	---
18665	Cer(d19:1/24:1)	Cer(d)	rs3903703	20	12945963	G	A	-0.559225	0.0213651	7.77994e-140	-0.5526	0.0356	1.766e-54	-0.5575	0.0183	1.55e-203	+++
18666	Cer(d19:1/24:1)	Cer(d)	rs7272107	20	12946328	A	G	-0.347011	0.0246178	4.41771e-44	-0.2886	0.039	1.467e-13	-0.3304	0.0208	1.102e-56	---
18667	Cer(d19:1/24:1)	Cer(d)	rs78450933	20	12946722	G	C	0.564281	0.0955776	3.84549e-09	0.4685	0.1291	0.000284	0.5303	0.0768	5.035e-12	---
18668	Cer(d19:1/24:1)	Cer(d)	rs73079713	20	12947141	T	C	-0.347115	0.0246206	4.2664e-44	-0.2886	0.039	1.467e-13	-0.3305	0.0208	1.065e-56	---
18669	Cer(d19:1/24:1)	Cer(d)	rs4814173	20	12947532	C	G	-0.559386	0.021368	7.16773e-140	-0.5548	0.0356	8.34e-55	-0.5582	0.0183	6.59e-204	---
18670	Cer(d19:1/24:1)	Cer(d)	rs4813102	20	12947883	T	A	-0.500984	0.0212326	1.23491e-115	-0.4934	0.0345	1.873e-46	-0.4989	0.0181	1.27e-167	+++
18671	Cer(d19:1/24:1)	Cer(d)	rs6078848	20	12947955	A	G	-0.273472	0.0378433	6.06324e-13	-0.1228	0.058	0.0343	-0.2285	0.0317	5.636e-13	---
18672	Cer(d19:1/24:1)	Cer(d)	rs117676193	20	12948775	G	A	0.633407	0.108073	4.8894e-09	0.479	0.237	0.04322	0.6068	0.0983	6.771e-10	-?-
18673	Cer(d19:1/24:1)	Cer(d)	rs4425154	20	12950470	T	C	-0.158595	0.0256228	6.4976e-10	-0.2438	0.0402	1.261e-09	-0.1833	0.0216	2.173e-17	---
18674	Cer(d19:1/24:1)	Cer(d)	rs3848746	20	12950606	G	A	-0.558309	0.0214299	1.20387e-138	-0.5605	0.0356	1.039e-55	-0.5589	0.0184	2.2e-203	+++
18675	Cer(d19:1/24:1)	Cer(d)	rs17226258	20	12951527	T	A	-0.288416	0.02877	2.24927e-23	-0.2726	0.0594	4.442e-06	-0.2854	0.0259	2.963e-28	+?+
18676	Cer(d19:1/24:1)	Cer(d)	rs62201685	20	12952602	C	T	-0.161578	0.0256391	3.1829e-10	-0.2342	0.0401	5.32e-09	-0.1826	0.0216	2.829e-17	+++
18677	Cer(d19:1/24:1)	Cer(d)	rs6134734	20	12952640	T	A	-0.348104	0.0246551	3.34518e-44	-0.2906	0.0391	1.075e-13	-0.3317	0.0209	5.701e-57	+++
18678	Cer(d19:1/24:1)	Cer(d)	rs2327452	20	12952964	C	A	-0.558609	0.0214165	5.77638e-139	-0.5637	0.0356	1.62e-56	-0.56	0.0183	1.58e-204	+++
18679	Cer(d19:1/24:1)	Cer(d)	rs74178014	20	12953057	G	A	-0.272192	0.0378624	7.94381e-13	-0.1316	0.0579	0.02295	-0.23	0.0317	3.845e-13	+++
18680	Cer(d19:1/24:1)	Cer(d)	rs6078851	20	12953298	T	C	-0.161442	0.0256352	3.2728e-10	-0.2342	0.0401	5.32e-09	-0.1825	0.0216	2.922e-17	---
18681	Cer(d19:1/24:1)	Cer(d)	rs74178015	20	12953307	C	T	-0.272121	0.0378604	8.02888e-13	-0.1316	0.0579	0.02295	-0.23	0.0317	3.879e-13	+++
18682	Cer(d19:1/24:1)	Cer(d)	rs6109634	20	12953314	G	A	-0.348204	0.024656	3.19557e-44	-0.2902	0.0391	1.095e-13	-0.3317	0.0209	5.597e-57	+++
18683	Cer(d19:1/24:1)	Cer(d)	rs2327451	20	12953934	A	C	-0.558833	0.0213592	1.03657e-139	-0.5609	0.0356	8.026e-56	-0.5594	0.0183	9.43e-205	---
18684	Cer(d19:1/24:1)	Cer(d)	rs4544513	20	12954215	T	C	-0.352866	0.0232384	1.12013e-50	-0.284	0.0375	3.771e-14	-0.3338	0.0198	4.934e-64	---
18685	Cer(d19:1/24:1)	Cer(d)	rs62201686	20	12954620	A	T	0.652995	0.09323	2.82342e-12	0.6185	0.1345	4.238e-06	0.6418	0.0766	5.448e-17	+++
18686	Cer(d19:1/24:1)	Cer(d)	rs6109637	20	12954804	T	C	-0.35287	0.0232376	1.10896e-50	-0.284	0.0375	3.771e-14	-0.3338	0.0198	4.882e-64	---
18687	Cer(d19:1/24:1)	Cer(d)	rs4508668	20	12955601	C	T	-0.558706	0.0213499	9.18186e-140	-0.5605	0.0356	8.927e-56	-0.5592	0.0183	9.06e-205	+++
18688	Cer(d19:1/24:1)	Cer(d)	rs74410221	20	12955610	A	C	0.477112	0.106934	8.33045e-06	0.5756	0.1535	0.000176	0.5093	0.0877	6.428e-09	+++
18689	Cer(d19:1/24:1)	Cer(d)	rs6041744	20	12956880	C	A	-0.317384	0.0270979	3.00433e-31	-0.3809	0.0416	5.333e-20	-0.3363	0.0227	1.224e-49	+++
18690	Cer(d19:1/24:1)	Cer(d)	rs117710103	20	12957311	G	A	0.566674	0.0955441	3.26396e-09	0.4685	0.1291	0.000284	0.5319	0.0768	4.315e-12	---
18691	Cer(d19:1/24:1)	Cer(d)	rs3848748	20	12957587	C	G	-0.350775	0.0246397	6.60959e-45	-0.288	0.0391	1.659e-13	-0.3329	0.0208	1.914e-57	---
18692	Cer(d19:1/24:1)	Cer(d)	rs34128067	20	12957679	G	A	-0.271233	0.0377583	8.2457e-13	-0.1367	0.0576	0.01767	-0.2308	0.0316	2.698e-13	+++
18693	Cer(d19:1/24:1)	Cer(d)	rs438568	20	12958687	G	A	-0.621912	0.0204431	1.03863e-183	-0.6276	0.0338	5.803e-77	-0.6234	0.0175	3.32e-278	+++
18694	Cer(d19:1/24:1)	Cer(d)	rs4814175	20	12959094	T	A	-0.621269	0.0203984	5.02554e-184	-0.6272	0.0338	7.537e-77	-0.6228	0.0175	1.48e-278	+++
18695	Cer(d19:1/24:1)	Cer(d)	rs4814176	20	12959398	C	T	-0.621269	0.0203982	4.98379e-184	-0.6272	0.0338	7.537e-77	-0.6228	0.0175	1.46e-278	+++
18696	Cer(d19:1/24:1)	Cer(d)	rs1321940	20	12959885	G	A	-0.621734	0.0203987	2.5309e-184	-0.6276	0.0338	7.096e-77	-0.6233	0.0175	7.04e-279	+++
18697	Cer(d19:1/24:1)	Cer(d)	rs6078854	20	12960153	A	T	-0.401649	0.0224422	8.10285e-69	-0.2936	0.0354	1.1e-16	-0.3707	0.019	3.658e-85	---
18698	Cer(d19:1/24:1)	Cer(d)	rs4814177	20	12960956	G	C	-0.31466	0.0272676	2.14331e-30	-0.3798	0.042	1.45e-19	-0.334	0.0229	2.561e-48	+++
18699	Cer(d19:1/24:1)	Cer(d)	rs1830589	20	12961311	C	A	0.515633	0.0398931	1.53467e-37	0.4081	0.0682	2.166e-09	0.4882	0.0344	1.243e-45	---
18700	Cer(d19:1/24:1)	Cer(d)	rs61087198	20	12961312	T	G	-0.269898	0.0380997	1.69783e-12	-0.1334	0.0575	0.02033	-0.2283	0.0318	6.631e-13	---
18701	Cer(d19:1/24:1)	Cer(d)	rs6074536	20	12961551	A	G	-0.348364	0.0235201	1.76599e-48	-0.3632	0.0372	1.642e-22	-0.3526	0.0199	2.224e-70	---
18702	Cer(d19:1/24:1)	Cer(d)	rs3848749	20	12962089	C	T	-0.349356	0.0246567	1.67612e-44	-0.2884	0.039	1.499e-13	-0.332	0.0208	4.294e-57	+++
18703	Cer(d19:1/24:1)	Cer(d)	rs3910136	20	12962261	A	T	-0.361553	0.0225362	2.3864e-56	-0.3669	0.0365	8.713e-24	-0.363	0.0192	6.041e-80	---
18704	Cer(d19:1/24:1)	Cer(d)	rs364585	20	12962718	G	A	-0.621092	0.0203737	2.26627e-184	-0.6262	0.0338	8.608e-77	-0.6225	0.0174	7.11e-279	+++
18705	Cer(d19:1/24:1)	Cer(d)	rs382003	20	12963171	A	G	-0.349322	0.024623	1.30596e-44	-0.2837	0.0389	2.974e-13	-0.3305	0.0208	7.567e-57	---
18706	Cer(d19:1/24:1)	Cer(d)	rs6078855	20	12963186	A	G	-0.348156	0.0235102	1.8292e-48	-0.3632	0.0372	1.642e-22	-0.3525	0.0199	2.314e-70	---
18707	Cer(d19:1/24:1)	Cer(d)	rs6078856	20	12963663	A	G	-0.34781	0.0235101	2.25479e-48	-0.3632	0.0372	1.642e-22	-0.3522	0.0199	2.885e-70	---
18708	Cer(d19:1/24:1)	Cer(d)	rs6074537	20	12964154	A	G	-0.348135	0.0235083	1.82194e-48	-0.3632	0.0372	1.642e-22	-0.3524	0.0199	2.305e-70	---
18709	Cer(d19:1/24:1)	Cer(d)	rs3848750	20	12965105	T	A	-0.324173	0.0233024	4.35849e-43	-0.3492	0.0369	3.293e-21	-0.3313	0.0197	2.075e-63	+++
18710	Cer(d19:1/24:1)	Cer(d)	rs6078859	20	12965240	G	C	-0.271355	0.0374837	5.54055e-13	-0.1334	0.0575	0.02033	-0.2302	0.0314	2.276e-13	+++
18711	Cer(d19:1/24:1)	Cer(d)	rs3848751	20	12965401	G	T	-0.348704	0.0235199	1.43001e-48	-0.364	0.0372	1.302e-22	-0.3531	0.0199	1.428e-70	+++
18712	Cer(d19:1/24:1)	Cer(d)	rs2876240	20	12965665	A	G	-0.34871	0.0235204	1.43108e-48	-0.364	0.0372	1.302e-22	-0.3531	0.0199	1.429e-70	---
18713	Cer(d19:1/24:1)	Cer(d)	rs3848752	20	12966051	C	T	-0.348284	0.0235264	1.94838e-48	-0.364	0.0372	1.302e-22	-0.3528	0.0199	1.983e-70	+++
18714	Cer(d19:1/24:1)	Cer(d)	rs168622	20	12966089	G	T	-0.620532	0.0203733	4.3484e-184	-0.6262	0.0338	8.608e-77	-0.622	0.0174	1.62e-278	+++
18715	Cer(d19:1/24:1)	Cer(d)	rs3910135	20	12966320	C	T	-0.348179	0.0235264	2.0764e-48	-0.364	0.0372	1.302e-22	-0.3527	0.0199	2.122e-70	+++
18716	Cer(d19:1/24:1)	Cer(d)	rs360539	20	12966440	G	T	-0.35188	0.0246532	4.06416e-45	-0.2868	0.0389	1.566e-13	-0.3332	0.0208	1.15e-57	+++
18717	Cer(d19:1/24:1)	Cer(d)	rs6078860	20	12966738	T	C	-0.271898	0.0374843	4.99327e-13	-0.1225	0.0588	0.03734	-0.2287	0.0316	4.618e-13	---
18718	Cer(d19:1/24:1)	Cer(d)	rs6131417	20	12967751	A	G	-0.352123	0.0247004	5.22537e-45	-0.2909	0.039	9.012e-14	-0.3346	0.0209	7.576e-58	---
18719	Cer(d19:1/24:1)	Cer(d)	rs6078861	20	12967783	A	T	-	-	-	-0.4061	0.0579	2.274e-12	-0.4061	0.0579	2.274e-12	??-
18720	Cer(d19:1/24:1)	Cer(d)	rs6078862	20	12967811	T	C	-	-	-	0.3619	0.0372	2.291e-22	0.3619	0.0372	2.291e-22	?++
18721	Cer(d19:1/24:1)	Cer(d)	rs6134740	20	12968649	C	G	-0.351556	0.0246855	6.37612e-45	-0.2909	0.039	9.012e-14	-0.3342	0.0209	9.157e-58	---
18722	Cer(d19:1/24:1)	Cer(d)	rs4081899	20	12969241	C	T	-0.348652	0.023525	1.5398e-48	-0.3619	0.0372	2.291e-22	-0.3524	0.0199	2.669e-70	+++
18723	Cer(d19:1/24:1)	Cer(d)	rs680379	20	12969400	G	A	-0.619752	0.0203394	3.16008e-184	-0.6225	0.0337	4.016e-76	-0.6205	0.0174	5.12e-278	+++
18724	Cer(d19:1/24:1)	Cer(d)	rs3848753	20	12969417	A	G	-0.348609	0.0235236	1.56132e-48	-0.3619	0.0372	2.291e-22	-0.3524	0.0199	2.709e-70	---
18725	Cer(d19:1/24:1)	Cer(d)	rs3903704	20	12969909	T	C	-0.271572	0.0373867	4.63662e-13	-0.1334	0.0575	0.02033	-0.2305	0.0313	1.916e-13	---
18726	Cer(d19:1/24:1)	Cer(d)	rs6134741	20	12970842	A	G	-0.352226	0.0247103	5.345e-45	-0.2897	0.039	1.116e-13	-0.3343	0.0209	9.948e-58	---
18727	Cer(d19:1/24:1)	Cer(d)	rs3848754	20	12971345	C	T	-0.348468	0.0235208	1.65858e-48	-0.3617	0.0373	2.921e-22	-0.3522	0.0199	3.669e-70	+++
18728	Cer(d19:1/24:1)	Cer(d)	rs3848755	20	12971437	C	T	-0.348461	0.0235208	1.6656e-48	-0.3619	0.0372	2.291e-22	-0.3523	0.0199	2.9e-70	+++
18729	Cer(d19:1/24:1)	Cer(d)	rs80239706	20	12972270	T	C	0.262907	0.0430705	1.11292e-09	0.3714	0.0722	2.666e-07	0.2914	0.037	3.313e-15	+++
18730	Cer(d19:1/24:1)	Cer(d)	rs686548	20	12973521	T	A	-0.620395	0.0203684	4.63134e-184	-0.6212	0.0337	1.104e-75	-0.6206	0.0174	2e-277	+++
18731	Cer(d19:1/24:1)	Cer(d)	rs6041755	20	12973617	T	C	-0.361156	0.022526	2.79263e-56	-0.3605	0.0364	4.422e-23	-0.361	0.0192	3.557e-79	---
18732	Cer(d19:1/24:1)	Cer(d)	rs13037956	20	12974302	A	C	-0.347753	0.0235222	2.58889e-48	-0.3568	0.0372	7.942e-22	-0.3503	0.0199	1.539e-69	---
18733	Cer(d19:1/24:1)	Cer(d)	rs13037824	20	12974337	T	A	-0.271583	0.0374338	4.95146e-13	-0.136	0.0578	0.01858	-0.2315	0.0314	1.727e-13	+++
18734	Cer(d19:1/24:1)	Cer(d)	rs6074538	20	12974493	T	C	-0.348135	0.0235223	2.07736e-48	-0.3568	0.0372	7.942e-22	-0.3506	0.0199	1.209e-69	---
18735	Cer(d19:1/24:1)	Cer(d)	rs6078866	20	12974567	G	A	-0.348075	0.0235276	2.25911e-48	-0.3575	0.0372	7.688e-22	-0.3508	0.0199	1.28e-69	+++
18736	Cer(d19:1/24:1)	Cer(d)	rs6074539	20	12974665	A	G	-0.348066	0.0235308	2.33699e-48	-0.3586	0.0373	6.754e-22	-0.3511	0.0199	1.174e-69	---
18737	Cer(d19:1/24:1)	Cer(d)	rs59131252	20	12975257	A	C	-0.349652	0.0247855	3.82372e-44	-0.295	0.0392	5.38e-14	-0.3341	0.021	3.139e-57	---
18738	Cer(d19:1/24:1)	Cer(d)	rs139483307	20	12975980	C	T	0.695244	0.104344	3.08798e-11	0.7987	0.2428	0.001002	0.7114	0.0959	1.166e-13	-?-
18739	Cer(d19:1/24:1)	Cer(d)	rs6078867	20	12976151	G	A	-0.270657	0.0374199	5.86744e-13	-0.1316	0.0575	0.02213	-0.2293	0.0314	2.654e-13	+++
18740	Cer(d19:1/24:1)	Cer(d)	rs6078868	20	12976256	C	A	-0.34312	0.0235246	4.30627e-47	-0.3504	0.0373	6.544e-21	-0.3452	0.0199	2.305e-67	+++
18741	Cer(d19:1/24:1)	Cer(d)	rs6078869	20	12976412	G	A	-0.273802	0.0374717	3.42166e-13	-0.1316	0.0575	0.02213	-0.2315	0.0314	1.686e-13	+++
18742	Cer(d19:1/24:1)	Cer(d)	rs17812029	20	12977337	T	C	-0.319817	0.0253195	6.5934e-36	-0.258	0.0414	4.613e-10	-0.303	0.0216	1.065e-44	---
18743	Cer(d19:1/24:1)	Cer(d)	rs2327450	20	12977506	T	G	-0.299836	0.0254218	1.17201e-31	-0.3479	0.0397	1.992e-18	-0.3138	0.0214	1.252e-48	---
18744	Cer(d19:1/24:1)	Cer(d)	rs2327449	20	12978403	C	A	-0.339479	0.0251942	1.37058e-40	-0.3262	0.0397	2.007e-16	-0.3357	0.0213	4.124e-56	+++
18745	Cer(d19:1/24:1)	Cer(d)	rs6074541	20	12978517	T	C	-0.323334	0.0305072	5.92247e-26	-0.3806	0.0477	1.436e-15	-0.34	0.0257	5.909e-40	---
18746	Cer(d19:1/24:1)	Cer(d)	rs16993611	20	12979073	G	A	-0.259194	0.0378773	9.23097e-12	-0.1314	0.0578	0.02313	-0.2208	0.0317	3.19e-12	+++
18747	Cer(d19:1/24:1)	Cer(d)	rs17812036	20	12979690	A	G	-0.286467	0.0408346	2.82197e-12	-0.26	0.0951	0.006246	-0.2823	0.0375	5.27e-14	-?-
18748	Cer(d19:1/24:1)	Cer(d)	rs3848756	20	12980142	T	C	-0.341906	0.0252988	7.99713e-41	-0.3295	0.0399	1.452e-16	-0.3383	0.0214	1.728e-56	---
18749	Cer(d19:1/24:1)	Cer(d)	rs4814178	20	12980470	T	C	-0.156227	0.0269471	7.12518e-09	-0.1666	0.0424	8.44e-05	-0.1592	0.0227	2.526e-12	---
18750	Cer(d19:1/24:1)	Cer(d)	rs35007019	20	12980475	C	T	-0.24933	0.0378089	4.93305e-11	-0.1293	0.057	0.02335	-0.2126	0.0315	1.49e-11	+++
18751	Cer(d19:1/24:1)	Cer(d)	rs34928736	20	12980599	G	A	-0.250545	0.0378244	4.05411e-11	-0.1364	0.0581	0.01897	-0.2166	0.0317	8.404e-12	+++
18752	Cer(d19:1/24:1)	Cer(d)	rs815999	20	12980661	A	T	-0.278251	0.0247053	5.33832e-29	-0.2649	0.0406	7.094e-11	-0.2746	0.0211	1.071e-38	---
18753	Cer(d19:1/24:1)	Cer(d)	rs815998	20	12980668	C	T	-0.207241	0.0241062	1.14288e-17	-0.2176	0.0403	6.909e-08	-0.21	0.0207	3.437e-24	+++
18754	Cer(d19:1/24:1)	Cer(d)	rs35291215	20	12980776	A	G	-0.250038	0.0378167	4.40065e-11	-0.1295	0.0577	0.02475	-0.2138	0.0316	1.378e-11	---
18755	Cer(d19:1/24:1)	Cer(d)	rs6078871	20	12980796	T	A	-0.149535	0.0265805	1.94232e-08	-0.1671	0.0422	7.416e-05	-0.1545	0.0225	6.326e-12	+++
18756	Cer(d19:1/24:1)	Cer(d)	rs426658	20	12980800	T	C	-	-	-	-0.2494	0.0402	5.295e-10	-0.2494	0.0402	5.295e-10	?--
18757	Cer(d19:1/24:1)	Cer(d)	rs3916175	20	12980826	A	G	-0.243746	0.0224904	4.9044e-27	-0.222	0.0366	1.32e-09	-0.2378	0.0192	2.333e-35	---
18758	Cer(d19:1/24:1)	Cer(d)	rs608994	20	12980885	A	G	-0.45034	0.0224038	9.63248e-86	-0.4261	0.037	1.16e-30	-0.4438	0.0192	1.24e-118	---
18759	Cer(d19:1/24:1)	Cer(d)	rs608630	20	12980917	C	T	-0.295455	0.0237885	7.92153e-35	-0.3152	0.0515	9.444e-10	-0.2989	0.0216	1.442e-43	+?+
18760	Cer(d19:1/24:1)	Cer(d)	rs57174227	20	12981151	T	G	-0.247508	0.0382941	1.16996e-10	-0.1232	0.0574	0.03179	-0.2092	0.0319	5.095e-11	---
18761	Cer(d19:1/24:1)	Cer(d)	rs77229235	20	12981207	C	A	0.410708	0.0483182	2.76457e-17	0.5181	0.0793	6.561e-11	0.4398	0.0413	1.626e-26	---
18762	Cer(d19:1/24:1)	Cer(d)	rs404368	20	12981270	T	G	-0.253392	0.0222927	1.82482e-29	-0.226	0.0365	6.214e-10	-0.246	0.019	3.272e-38	---
18763	Cer(d19:1/24:1)	Cer(d)	rs3843766	20	12981561	T	C	-0.276984	0.0216374	8.65202e-37	-0.2603	0.0362	6.179e-13	-0.2726	0.0186	8.659e-49	---
18764	Cer(d19:1/24:1)	Cer(d)	rs3848757	20	12981617	A	G	-0.277058	0.0216451	8.74474e-37	-0.2621	0.0362	4.393e-13	-0.2731	0.0186	6.175e-49	---
18765	Cer(d19:1/24:1)	Cer(d)	rs3848758	20	12981706	A	G	-0.275273	0.0216383	2.28131e-36	-0.2621	0.0362	4.393e-13	-0.2718	0.0186	1.665e-48	---
18766	Cer(d19:1/24:1)	Cer(d)	rs418264	20	12982261	T	C	-0.193886	0.0218022	8.5702e-19	-0.1539	0.0358	1.667e-05	-0.1831	0.0186	8.028e-23	---
18767	Cer(d19:1/24:1)	Cer(d)	rs181716	20	12982380	C	T	-0.193492	0.0218	9.97057e-19	-0.1546	0.0357	1.508e-05	-0.1829	0.0186	8.31e-23	+++
18768	Cer(d19:1/24:1)	Cer(d)	rs3848760	20	12982428	G	T	-0.168831	0.0220792	2.51497e-14	-0.1295	0.0356	0.0002778	-0.1579	0.0188	3.945e-17	+++
18769	Cer(d19:1/24:1)	Cer(d)	rs3848761	20	12982672	G	A	-0.168647	0.0220639	2.57165e-14	-0.1329	0.0355	0.0001839	-0.1587	0.0187	2.526e-17	+++
18770	Cer(d19:1/24:1)	Cer(d)	rs360538	20	12983672	G	A	-0.321157	0.0247166	6.28102e-38	-0.3089	0.0405	2.447e-14	-0.3178	0.0211	2.825e-51	+++
18771	Cer(d19:1/24:1)	Cer(d)	rs360537	20	12984652	G	A	-0.316903	0.0246736	4.16704e-37	-0.3068	0.0405	3.612e-14	-0.3142	0.0211	2.867e-50	+++
18772	Cer(d19:1/24:1)	Cer(d)	rs3906636	20	12986532	A	G	-0.168156	0.0217849	1.46188e-14	-0.1302	0.0357	0.0002638	-0.1579	0.0186	2.078e-17	---
18773	Cer(d19:1/24:1)	Cer(d)	rs80070884	20	12986541	C	G	0.224966	0.0429809	1.72665e-07	0.3553	0.0743	1.712e-06	0.2577	0.0372	4.301e-12	+++
18774	Cer(d19:1/24:1)	Cer(d)	rs168621	20	12986593	A	G	0.411986	0.033874	1.63906e-33	0.3349	0.0531	2.806e-10	0.3897	0.0286	2.119e-42	+++
18775	Cer(d19:1/24:1)	Cer(d)	rs3887985	20	12986936	T	C	-0.168259	0.02178	1.39114e-14	-0.1393	0.0354	8.415e-05	-0.1603	0.0186	5.594e-18	---
18776	Cer(d19:1/24:1)	Cer(d)	rs360536	20	12987644	T	C	0.411313	0.0338602	1.95758e-33	0.3308	0.0531	4.838e-10	0.3881	0.0286	4.642e-42	+++
18777	Cer(d19:1/24:1)	Cer(d)	rs3893392	20	12987789	T	C	-0.168387	0.0217672	1.28516e-14	-0.1381	0.0353	9.121e-05	-0.16	0.0185	5.704e-18	---
18778	Cer(d19:1/24:1)	Cer(d)	rs3889156	20	12987877	C	T	-0.169005	0.0217652	1.02699e-14	-0.1382	0.0353	9.096e-05	-0.1605	0.0185	4.573e-18	+++
18779	Cer(d19:1/24:1)	Cer(d)	rs184856	20	12987940	G	A	0.412264	0.0338683	1.4518e-33	0.3308	0.0531	4.838e-10	0.3887	0.0286	3.478e-42	---
18780	Cer(d19:1/24:1)	Cer(d)	rs6041762	20	12988611	G	T	-0.169152	0.0217418	9.14155e-15	-0.1384	0.0352	8.526e-05	-0.1607	0.0185	3.816e-18	+++
18781	Cer(d19:1/24:1)	Cer(d)	rs360533	20	12988887	A	G	0.412147	0.0338463	1.37698e-33	0.3289	0.0531	5.854e-10	0.3881	0.0285	4.128e-42	+++
18782	Cer(d19:1/24:1)	Cer(d)	rs360532	20	12988904	T	C	0.411347	0.0338363	1.74597e-33	0.3289	0.0531	5.854e-10	0.3875	0.0285	5.188e-42	+++
18783	Cer(d19:1/24:1)	Cer(d)	rs189662	20	12989663	T	C	0.411823	0.0338328	1.4558e-33	0.3289	0.0531	5.854e-10	0.3879	0.0285	4.344e-42	+++
18784	Cer(d19:1/24:1)	Cer(d)	rs3761895	20	12990044	C	T	-0.300521	0.0245261	5.50627e-34	-0.2718	0.0402	1.365e-11	-0.2927	0.0209	2.019e-44	+++
18785	Cer(d19:1/24:1)	Cer(d)	rs3761893	20	12990212	A	G	-0.300617	0.0245244	5.20453e-34	-0.2718	0.0402	1.365e-11	-0.2928	0.0209	1.907e-44	---
18786	Cer(d19:1/24:1)	Cer(d)	rs360530	20	12990265	T	C	0.41211	0.0338248	1.27225e-33	0.3289	0.0531	5.854e-10	0.3881	0.0285	3.804e-42	+++
18787	Cer(d19:1/24:1)	Cer(d)	rs360529	20	12990364	C	T	0.412069	0.0338235	1.28345e-33	0.3289	0.0531	5.854e-10	0.388	0.0285	3.835e-42	---
18788	Cer(d19:1/24:1)	Cer(d)	rs415347	20	12990482	T	A	0.412079	0.033827	1.29865e-33	0.3289	0.0531	5.854e-10	0.3881	0.0285	3.882e-42	---
18789	Cer(d19:1/24:1)	Cer(d)	rs360527	20	12991110	G	A	0.411928	0.0338495	1.50772e-33	0.3382	0.0533	2.247e-10	0.3908	0.0286	1.457e-42	---
18790	Cer(d19:1/24:1)	Cer(d)	rs646814	20	12991536	C	T	0.41272	0.0338334	1.06263e-33	0.3382	0.0533	2.247e-10	0.3913	0.0286	1.034e-42	---
18791	Cer(d19:1/24:1)	Cer(d)	rs646334	20	12991639	T	C	0.418436	0.0339507	2.35698e-34	0.3382	0.0533	2.247e-10	0.3953	0.0286	2.437e-43	+++
18792	Cer(d19:1/24:1)	Cer(d)	rs4813103	20	12991786	T	C	-0.170681	0.0217648	5.63329e-15	-0.1401	0.0353	7.375e-05	-0.1623	0.0185	2.023e-18	---
18793	Cer(d19:1/24:1)	Cer(d)	rs4814179	20	12991830	T	C	-0.170161	0.0217773	7.03561e-15	-0.1401	0.0353	7.375e-05	-0.1619	0.0185	2.509e-18	---
18794	Cer(d19:1/24:1)	Cer(d)	rs6033570	20	12991880	C	A	-0.170166	0.021777	7.01579e-15	-0.1401	0.0353	7.375e-05	-0.1619	0.0185	2.502e-18	+++
18795	Cer(d19:1/24:1)	Cer(d)	rs3859618	20	12993518	G	A	-0.23445	0.0232832	1.31518e-23	-0.2037	0.0373	4.645e-08	-0.2258	0.0197	2.787e-30	+++
18796	Cer(d19:1/24:1)	Cer(d)	rs615921	20	12993880	T	C	0.41516	0.0339667	8.04545e-34	0.341	0.0534	1.683e-10	0.3938	0.0287	5.745e-43	+++
18797	Cer(d19:1/24:1)	Cer(d)	rs6078878	20	12994002	G	T	-0.234019	0.0232931	1.65188e-23	-0.203	0.0373	5.185e-08	-0.2253	0.0198	3.926e-30	+++
18798	Cer(d19:1/24:1)	Cer(d)	rs6078879	20	12994040	G	C	-0.144829	0.0221371	6.8071e-11	-0.1135	0.0355	0.001386	-0.1361	0.0188	4.376e-13	+++
18799	Cer(d19:1/24:1)	Cer(d)	rs6078880	20	12994044	T	G	-0.233836	0.0232926	1.78139e-23	-0.203	0.0373	5.185e-08	-0.2252	0.0198	4.227e-30	---
18800	Cer(d19:1/24:1)	Cer(d)	rs4814181	20	12994487	C	T	-0.23343	0.0232732	1.95014e-23	-0.203	0.0373	5.185e-08	-0.2249	0.0197	4.605e-30	+++
18801	Cer(d19:1/24:1)	Cer(d)	rs3848762	20	12995113	C	T	-0.233101	0.0232682	2.19608e-23	-0.2002	0.0373	7.907e-08	-0.2239	0.0197	8.181e-30	+++
18802	Cer(d19:1/24:1)	Cer(d)	rs4813105	20	12997479	G	A	-0.233575	0.0232878	1.94759e-23	-0.2029	0.0374	5.582e-08	-0.225	0.0198	4.968e-30	+++
18803	Cer(d19:1/24:1)	Cer(d)	rs62201705	20	12998048	A	G	0.654505	0.0897621	3.58714e-13	0.6632	0.1406	2.388e-06	0.657	0.0757	3.807e-18	+++
18804	Cer(d19:1/24:1)	Cer(d)	rs3843768	20	12999063	C	T	-0.233634	0.0233186	2.16843e-23	-0.204	0.0374	4.811e-08	-0.2253	0.0198	4.714e-30	+++
18805	Cer(d19:1/24:1)	Cer(d)	rs3848764	20	12999538	C	T	-0.233667	0.0233289	2.23316e-23	-0.2061	0.0374	3.647e-08	-0.2259	0.0198	3.592e-30	+++
18806	Cer(d19:1/24:1)	Cer(d)	rs3848765	20	12999563	T	C	-0.233652	0.0233289	2.24763e-23	-0.2061	0.0374	3.647e-08	-0.2259	0.0198	3.615e-30	---
18807	Cer(d19:1/24:1)	Cer(d)	rs6078882	20	12999709	C	T	-0.233622	0.0233314	2.3007e-23	-0.2071	0.0374	3.131e-08	-0.2262	0.0198	3.14e-30	+++
18808	Cer(d19:1/24:1)	Cer(d)	rs6131420	20	12999835	T	A	-0.233243	0.0233514	2.93962e-23	-0.2071	0.0374	3.131e-08	-0.2259	0.0198	4.011e-30	+++
18809	Cer(d19:1/24:1)	Cer(d)	rs6131421	20	13000108	A	G	-0.233547	0.0233408	2.47161e-23	-0.2078	0.0374	2.743e-08	-0.2263	0.0198	2.941e-30	---
18810	Cer(d19:1/24:1)	Cer(d)	rs6074546	20	13000258	T	C	-0.233938	0.0233483	2.16115e-23	-0.2073	0.0374	3.023e-08	-0.2265	0.0198	2.856e-30	---
18811	Cer(d19:1/24:1)	Cer(d)	rs6041769	20	13000307	A	C	0.415719	0.0340784	1.06755e-33	0.3458	0.0537	1.22e-10	0.3956	0.0288	5.156e-43	+++
18812	Cer(d19:1/24:1)	Cer(d)	rs6078883	20	13000349	C	T	-0.23413	0.0233853	2.3309e-23	-0.2089	0.0375	2.477e-08	-0.227	0.0198	2.49e-30	+++
18813	Cer(d19:1/24:1)	Cer(d)	rs6078884	20	13000352	G	T	-0.234107	0.0233846	2.34695e-23	-0.2089	0.0375	2.477e-08	-0.227	0.0198	2.507e-30	+++
18814	Cer(d19:1/24:1)	Cer(d)	rs6078885	20	13000377	G	A	-0.232856	0.0233911	4.08767e-23	-0.2089	0.0375	2.477e-08	-0.2261	0.0198	4.344e-30	+++
18815	Cer(d19:1/24:1)	Cer(d)	rs3843769	20	13000827	C	G	-0.233452	0.0233635	2.83002e-23	-0.2073	0.0374	3.023e-08	-0.2261	0.0198	3.735e-30	---
18816	Cer(d19:1/24:1)	Cer(d)	rs3848766	20	13001117	A	C	-0.233326	0.0233651	3.00497e-23	-0.2073	0.0374	3.023e-08	-0.226	0.0198	3.965e-30	---
18817	Cer(d19:1/24:1)	Cer(d)	rs2327448	20	13001216	G	A	-0.233292	0.0233675	3.07951e-23	-0.2073	0.0374	3.023e-08	-0.226	0.0198	4.064e-30	+++
18818	Cer(d19:1/24:1)	Cer(d)	rs2876238	20	13001253	A	T	-0.233271	0.0233685	3.11985e-23	-0.2073	0.0374	3.023e-08	-0.226	0.0198	4.117e-30	---
18819	Cer(d19:1/24:1)	Cer(d)	rs360525	20	13001292	A	G	0.415409	0.0341048	1.32502e-33	0.3478	0.0534	7.606e-11	0.3958	0.0287	3.928e-43	+++
18820	Cer(d19:1/24:1)	Cer(d)	rs2327447	20	13001364	A	C	-0.233217	0.0233754	3.28646e-23	-0.208	0.0375	2.797e-08	-0.2261	0.0198	3.98e-30	---
18821	Cer(d19:1/24:1)	Cer(d)	rs2327445	20	13001588	G	A	-0.233072	0.0233826	3.59884e-23	-0.2073	0.0374	3.023e-08	-0.2258	0.0198	4.751e-30	+++
18822	Cer(d19:1/24:1)	Cer(d)	rs3966739	20	13001715	G	A	-0.233014	0.0233856	3.73395e-23	-0.2059	0.0374	3.728e-08	-0.2254	0.0198	6.167e-30	+++
18823	Cer(d19:1/24:1)	Cer(d)	rs6078887	20	13002219	T	C	-0.156832	0.0233811	2.20186e-11	-0.129	0.0367	0.0004447	-0.1488	0.0197	4.546e-14	---
18824	Cer(d19:1/24:1)	Cer(d)	rs6078889	20	13002683	A	G	-0.152793	0.0233345	6.43999e-11	-0.1205	0.0366	0.001004	-0.1435	0.0197	3.103e-13	---
18825	Cer(d19:1/24:1)	Cer(d)	rs58975911	20	13003071	T	C	-0.158962	0.0233712	1.15995e-11	-0.1354	0.0368	0.0002369	-0.1522	0.0197	1.234e-14	---
18826	Cer(d19:1/24:1)	Cer(d)	rs6074548	20	13004604	T	A	-0.173793	0.0224317	1.13812e-14	-0.174	0.0366	1.979e-06	-0.1739	0.0191	9.841e-20	+++
18827	Cer(d19:1/24:1)	Cer(d)	rs6033574	20	13005069	T	A	-0.173754	0.0224281	1.14289e-14	-0.1714	0.0366	2.787e-06	-0.1731	0.0191	1.379e-19	+++
18828	Cer(d19:1/24:1)	Cer(d)	rs62201708	20	13008134	T	C	0.630829	0.0845382	1.02564e-13	0.7601	0.1405	6.36e-08	0.6652	0.0724	4.226e-20	+++
18829	Cer(d19:1/24:1)	Cer(d)	rs57362538	20	13008817	T	C	0.432455	0.0350524	2.17773e-34	0.3588	0.0546	4.842e-11	0.4109	0.0295	3.93e-44	+++
18830	Cer(d19:1/24:1)	Cer(d)	rs6033576	20	13009688	G	A	-0.194365	0.0375573	2.42517e-07	-0.1268	0.0594	0.03291	-0.1751	0.0317	3.501e-08	+++
18831	Cer(d19:1/24:1)	Cer(d)	rs934336	20	13011890	T	C	-0.195929	0.0381325	2.96747e-07	-0.131	0.0595	0.02782	-0.177	0.0321	3.525e-08	---
18832	Cer(d19:1/24:1)	Cer(d)	rs1367743	20	13012737	A	T	-0.166872	0.0223408	9.56223e-14	-0.1655	0.0364	5.493e-06	-0.1665	0.019	2.261e-18	---
18833	Cer(d19:1/24:1)	Cer(d)	rs16993657	20	13014497	G	C	-0.195669	0.0379889	2.77218e-07	-0.1333	0.0594	0.02478	-0.1776	0.032	2.88e-08	+++
18834	Cer(d19:1/24:1)	Cer(d)	rs6109661	20	13015758	T	C	0.380129	0.034008	1.25241e-28	0.3102	0.0521	2.658e-09	0.3592	0.0285	1.784e-36	+++
18835	Cer(d19:1/24:1)	Cer(d)	rs6041782	20	13015923	T	A	-0.16545	0.02985	3.23037e-08	-0.1402	0.0488	0.004073	-0.1586	0.0255	4.748e-10	+++
18836	Cer(d19:1/24:1)	Cer(d)	rs17226320	20	13015975	G	T	0.427391	0.0350838	1.38052e-33	0.348	0.0538	9.866e-11	0.4037	0.0294	6.049e-43	---
18837	Cer(d19:1/24:1)	Cer(d)	rs6041786	20	13017117	G	T	-0.192934	0.0379905	4.0564e-07	-0.1333	0.0594	0.02478	-0.1756	0.032	4.072e-08	+++
18838	Cer(d19:1/24:1)	Cer(d)	rs6134752	20	13018692	A	G	0.11435	0.0224057	3.45771e-07	0.1043	0.0363	0.004021	0.1116	0.0191	4.807e-09	+++
18839	Cer(d19:1/24:1)	Cer(d)	rs6041791	20	13019206	T	G	-0.163734	0.0298471	4.44613e-08	-0.1402	0.0488	0.004073	-0.1573	0.0255	6.465e-10	---
18840	Cer(d19:1/24:1)	Cer(d)	rs6041799	20	13022496	G	A	-0.161588	0.0224056	6.39129e-13	-0.1722	0.0369	3.011e-06	-0.1645	0.0191	8.816e-18	+++
18841	Cer(d19:1/24:1)	Cer(d)	rs1897293	20	13023715	T	C	-0.135015	0.0231569	5.85815e-09	-0.1171	0.0365	0.001324	-0.1299	0.0195	3.072e-11	---
18842	Cer(d19:1/24:1)	Cer(d)	rs4814183	20	13024112	A	C	-0.136932	0.0231785	3.68776e-09	-0.1106	0.0365	0.002423	-0.1294	0.0196	3.775e-11	---
18843	Cer(d19:1/24:1)	Cer(d)	rs1431441	20	13026863	G	T	-0.137086	0.0231897	3.60617e-09	-0.1116	0.0366	0.002265	-0.1298	0.0196	3.419e-11	+++
18844	Cer(d19:1/24:1)	Cer(d)	rs1367742	20	13027128	C	T	-0.220816	0.0282897	7.2166e-15	-0.179	0.0441	4.932e-05	-0.2086	0.0238	1.926e-18	+++
18845	Cer(d19:1/24:1)	Cer(d)	rs3789353	20	13029437	G	A	-0.139363	0.023197	2.00886e-09	-0.1092	0.0365	0.002813	-0.1307	0.0196	2.503e-11	+++
18846	Cer(d19:1/24:1)	Cer(d)	rs1431432	20	13030121	G	C	-0.122494	0.022739	7.47694e-08	-0.1155	0.0363	0.001446	-0.1205	0.0193	3.948e-10	+++
18847	Cer(d19:1/24:1)	Cer(d)	rs60677349	20	13031040	T	A	0.222552	0.0283172	4.73325e-15	0.1789	0.0441	5.025e-05	0.2098	0.0238	1.319e-18	---
18848	Cer(d19:1/24:1)	Cer(d)	rs62201721	20	13032094	C	T	0.223999	0.0282832	2.93487e-15	0.1752	0.0441	7.128e-05	0.2098	0.0238	1.24e-18	---
18849	Cer(d19:1/24:1)	Cer(d)	rs6134759	20	13032911	A	G	-0.121588	0.0227482	9.42373e-08	-0.1155	0.0363	0.001446	-0.1199	0.0193	4.957e-10	---
18850	Cer(d19:1/24:1)	Cer(d)	rs2327682	20	13034005	C	A	-0.138783	0.023203	2.36164e-09	-0.108	0.0366	0.003205	-0.13	0.0196	3.357e-11	+++
18851	Cer(d19:1/24:1)	Cer(d)	rs4814191	20	13034010	T	G	-0.138794	0.0232029	2.35471e-09	-0.108	0.0366	0.003205	-0.13	0.0196	3.347e-11	---
18852	Cer(d19:1/24:1)	Cer(d)	rs6078905	20	13034705	T	C	-0.138768	0.0232018	2.36702e-09	-0.1108	0.0365	0.002424	-0.1307	0.0196	2.478e-11	---
18853	Cer(d19:1/24:1)	Cer(d)	rs1431431	20	13035593	T	C	-0.121021	0.0227464	1.07764e-07	-0.1155	0.0363	0.001446	-0.1195	0.0193	5.657e-10	---
18854	Cer(d19:1/24:1)	Cer(d)	rs6041821	20	13036800	T	G	0.222466	0.0282435	4.13205e-15	0.1754	0.0441	6.997e-05	0.2088	0.0238	1.67e-18	+++
18855	Cer(d19:1/24:1)	Cer(d)	rs8116374	20	13037089	T	C	0.220164	0.0282427	7.82318e-15	0.1754	0.0441	6.997e-05	0.2071	0.0238	3.062e-18	+++
18856	Cer(d19:1/24:1)	Cer(d)	rs6041824	20	13037681	A	C	0.221674	0.0283287	6.20318e-15	0.175	0.0442	7.598e-05	0.2081	0.0239	2.699e-18	+++
18857	Cer(d19:1/24:1)	Cer(d)	rs6041825	20	13037684	C	G	0.221715	0.0283294	6.14252e-15	0.175	0.0442	7.598e-05	0.2081	0.0239	2.674e-18	+++
18858	Cer(d19:1/24:1)	Cer(d)	rs76890844	20	13038163	T	C	0.207807	0.0445772	3.21562e-06	0.329	0.0766	1.735e-05	0.2385	0.0385	5.999e-10	+++
18859	Cer(d19:1/24:1)	Cer(d)	rs6041826	20	13038723	T	C	0.124787	0.0241117	2.35549e-07	0.107	0.0384	0.005282	0.1198	0.0204	4.461e-09	+++
18860	Cer(d19:1/24:1)	Cer(d)	rs891660	20	13039022	A	G	0.224669	0.0282627	2.32485e-15	0.1749	0.0442	7.74e-05	0.2102	0.0238	1.077e-18	+++
18861	Cer(d19:1/24:1)	Cer(d)	rs891661	20	13039029	G	A	0.224705	0.0282622	2.29912e-15	0.1749	0.0442	7.74e-05	0.2103	0.0238	1.066e-18	---
18862	Cer(d19:1/24:1)	Cer(d)	rs6514359	20	13039522	G	C	0.124852	0.0240959	2.28022e-07	0.107	0.0384	0.005282	0.1198	0.0204	4.321e-09	---
18863	Cer(d19:1/24:1)	Cer(d)	rs6514360	20	13039663	T	C	0.124906	0.0240924	2.24393e-07	0.107	0.0384	0.005282	0.1199	0.0204	4.255e-09	+++
18864	Cer(d19:1/24:1)	Cer(d)	rs6514361	20	13039810	C	T	0.124951	0.0241024	2.24698e-07	0.1077	0.0384	0.005016	0.1201	0.0204	4.039e-09	---
18865	Cer(d19:1/24:1)	Cer(d)	rs6109675	20	13039962	A	G	0.123326	0.0241166	3.26537e-07	0.1046	0.0385	0.006559	0.118	0.0204	7.62e-09	+++
18866	Cer(d19:1/24:1)	Cer(d)	rs6105029	20	13039997	T	C	0.123344	0.0241203	3.26573e-07	0.1046	0.0385	0.006559	0.1181	0.0204	7.622e-09	+++
18867	Cer(d19:1/24:1)	Cer(d)	rs6109676	20	13040212	C	T	0.125258	0.0241276	2.16187e-07	0.1023	0.0385	0.00786	0.1188	0.0204	6.233e-09	---
18868	Cer(d19:1/24:1)	Cer(d)	rs6109678	20	13041633	A	G	0.222392	0.0284352	6.39979e-15	0.1699	0.0446	0.0001379	0.2072	0.024	5.447e-18	+++
18869	Cer(d19:1/24:1)	Cer(d)	rs143963521	20	13041928	C	G	0.609695	0.109622	2.83597e-08	0.5438	0.2436	0.02557	0.5986	0.1	2.123e-09	+?+
18870	Cer(d19:1/24:1)	Cer(d)	rs116901113	20	13042424	A	C	0.217789	0.0521801	3.03658e-05	0.3235	0.0871	0.000203	0.2457	0.0448	4.02e-08	+++
18871	Cer(d19:1/24:1)	Cer(d)	rs6109679	20	13042990	A	G	0.223505	0.0275607	6.39585e-16	0.1669	0.0442	0.0001574	0.2076	0.0234	6.66e-19	+++
18872	Cer(d19:1/24:1)	Cer(d)	rs7269660	20	13045949	G	C	0.22228	0.0284972	7.53991e-15	0.1741	0.0446	9.304e-05	0.2083	0.024	4.075e-18	---
18873	Cer(d19:1/24:1)	Cer(d)	rs7264291	20	13046037	G	T	0.123814	0.0242932	3.57263e-07	0.1051	0.0385	0.006353	0.1185	0.0205	8.088e-09	---
18874	Cer(d19:1/24:1)	Cer(d)	rs56155938	20	13046104	A	G	0.222202	0.0284977	7.71188e-15	0.1741	0.0446	9.304e-05	0.2082	0.024	4.163e-18	+++
18875	Cer(d19:1/24:1)	Cer(d)	rs34899016	20	13046318	G	T	0.122499	0.0242918	4.73255e-07	0.1051	0.0385	0.006353	0.1175	0.0205	1.058e-08	---
18876	Cer(d19:1/24:1)	Cer(d)	rs6109681	20	13047504	T	C	0.122241	0.0242903	4.99293e-07	0.1108	0.0385	0.003952	0.119	0.0205	6.878e-09	+++
18877	Cer(d19:1/24:1)	Cer(d)	rs62201743	20	13047914	T	C	0.400626	0.0381903	2.04998e-25	0.4092	0.0605	1.39e-11	0.4031	0.0323	9.77e-36	+++
18878	Cer(d19:1/24:1)	Cer(d)	rs3848767	20	13049532	G	A	0.12053	0.0242693	7.02549e-07	0.1085	0.0384	0.004769	0.1171	0.0205	1.156e-08	---
18879	Cer(d19:1/24:1)	Cer(d)	rs62201744	20	13049838	G	C	-0.361798	0.0564724	1.62148e-10	-0.4231	0.1024	3.572e-05	-0.3761	0.0494	2.82e-14	+++
18880	Cer(d19:1/24:1)	Cer(d)	rs7268756	20	13050266	A	G	0.220903	0.0284863	1.07349e-14	0.1719	0.0446	0.0001148	0.2067	0.024	7.225e-18	+++
18881	Cer(d19:1/24:1)	Cer(d)	rs3843770	20	13052002	T	C	0.220946	0.0284917	1.07319e-14	0.1767	0.0445	7.24e-05	0.2081	0.024	4.292e-18	+++
18882	Cer(d19:1/24:1)	Cer(d)	rs243888	20	13053035	G	A	0.124881	0.022651	3.68808e-08	0.1227	0.0358	0.0006159	0.1243	0.0191	8.58e-11	---
18883	Cer(d19:1/24:1)	Cer(d)	rs6109686	20	13058296	A	G	0.244604	0.0308178	2.56211e-15	0.2072	0.0473	1.188e-05	0.2335	0.0258	1.551e-19	+++
18884	Cer(d19:1/24:1)	Cer(d)	rs11697759	20	13059708	C	T	0.24543	0.0308292	2.11857e-15	0.2054	0.0473	1.416e-05	0.2335	0.0258	1.566e-19	---
18885	Cer(d19:1/24:1)	Cer(d)	rs2327690	20	13061302	C	A	0.125176	0.022237	1.93559e-08	0.1492	0.0357	2.949e-05	0.1319	0.0189	2.816e-12	---
18886	Cer(d19:1/24:1)	Cer(d)	rs62201748	20	13061749	G	A	0.247606	0.0308706	1.31248e-15	0.2054	0.0473	1.416e-05	0.235	0.0259	9.934e-20	---
18887	Cer(d19:1/24:1)	Cer(d)	rs3848773	20	13062742	T	A	0.247731	0.0309015	1.35479e-15	0.2054	0.0473	1.416e-05	0.2351	0.0259	1.027e-19	---
18888	Cer(d19:1/24:1)	Cer(d)	rs2281508	20	13063286	C	A	0.125016	0.0222683	2.11067e-08	0.148	0.0358	3.489e-05	0.1314	0.0189	3.564e-12	---
18889	Cer(d19:1/24:1)	Cer(d)	rs2073301	20	13063928	G	C	0.155278	0.0249116	4.93902e-10	0.1294	0.0396	0.00108	0.1479	0.0211	2.275e-12	---
18890	Cer(d19:1/24:1)	Cer(d)	rs4814199	20	13064082	A	G	0.247885	0.0309411	1.41369e-15	0.2054	0.0473	1.416e-05	0.2352	0.0259	1.074e-19	+++
18891	Cer(d19:1/24:1)	Cer(d)	rs3906631	20	13064936	C	A	0.248002	0.0309965	1.53832e-15	0.2035	0.0473	1.706e-05	0.2346	0.0259	1.44e-19	---
18892	Cer(d19:1/24:1)	Cer(d)	rs2876323	20	13065903	G	C	0.124159	0.0223025	2.76403e-08	0.1458	0.0358	4.734e-05	0.1302	0.0189	6.15e-12	---
18893	Cer(d19:1/24:1)	Cer(d)	rs6131438	20	13067301	C	A	0.125119	0.0223872	2.44049e-08	0.1458	0.0358	4.774e-05	0.1309	0.019	5.409e-12	---
18894	Cer(d19:1/24:1)	Cer(d)	rs6109688	20	13067719	C	T	0.126046	0.0224015	1.96484e-08	0.1458	0.0358	4.774e-05	0.1316	0.019	4.31e-12	---
18895	Cer(d19:1/24:1)	Cer(d)	rs113263402	20	13069128	A	G	0.249137	0.0313468	2.35331e-15	0.2047	0.0473	1.498e-05	0.2356	0.0261	1.945e-19	+++
18896	Cer(d19:1/24:1)	Cer(d)	rs62203586	20	13069360	G	A	0.126827	0.0224928	1.83513e-08	0.1458	0.0358	4.774e-05	0.1322	0.0191	3.99e-12	---
18897	Cer(d19:1/24:1)	Cer(d)	rs62203596	20	13069569	T	C	0.126871	0.0225032	1.84218e-08	0.1458	0.0358	4.774e-05	0.1322	0.0191	4.003e-12	+++
18898	Cer(d19:1/24:1)	Cer(d)	rs6109689	20	13069774	A	G	0.249164	0.0313939	2.57006e-15	0.2047	0.0473	1.498e-05	0.2356	0.0262	2.127e-19	+++
18899	Cer(d19:1/24:1)	Cer(d)	rs7262683	20	13070202	G	A	0.128091	0.0225406	1.4214e-08	0.1468	0.0359	4.323e-05	0.1334	0.0191	2.802e-12	---
18900	Cer(d19:1/24:1)	Cer(d)	rs7262758	20	13070360	G	A	0.126988	0.0225302	1.85899e-08	0.1452	0.0358	5.027e-05	0.1322	0.0191	4.217e-12	---
18901	Cer(d19:1/24:1)	Cer(d)	rs6078931	20	13105853	T	C	0.143894	0.0290269	7.37931e-07	0.1762	0.0459	0.0001239	0.1531	0.0245	4.344e-10	+++
18902	Cer(d19:1/24:1)	Cer(d)	rs8119743	20	13120092	A	G	0.153084	0.0334535	4.84233e-06	0.1441	0.0532	0.006803	0.1505	0.0283	1.07e-07	+++
18903	Cer(d19:1/24:1)	Cer(d)	rs6078938	20	13134768	C	T	0.167458	0.03049	4.16084e-08	0.1773	0.0489	0.0002895	0.1702	0.0259	4.762e-11	---
18904	Cer(d19:1/24:1)	Cer(d)	rs61738161	20	13140720	A	G	0.369196	0.0610171	1.54725e-09	0.2787	0.0935	0.002894	0.3422	0.0511	2.153e-11	+++
18905	Cer(d19:1/24:1)	Cer(d)	rs7264061	20	13143562	C	A	0.148033	0.0291503	3.96666e-07	0.1665	0.0465	0.0003443	0.1532	0.0247	5.509e-10	---
18906	Cer(d19:1/24:1)	Cer(d)	rs6041942	20	13162030	T	C	0.100678	0.0224147	7.21505e-06	0.1145	0.0365	0.001705	0.1045	0.0191	4.517e-08	+++
18907	Cer(d19:1/24:1)	Cer(d)	rs149019166	20	13191004	C	T	0.362765	0.0632873	1.05011e-08	0.3301	0.1009	0.001074	0.3535	0.0536	4.291e-11	---
18908	Cer(d19:1/24:1)	Cer(d)	rs62201483	20	13191832	C	A	0.459709	0.0973166	2.37305e-06	0.7646	0.2241	0.0006462	0.5081	0.0893	1.257e-08	-?-
18909	Cer(d19:1/24:1)	Cer(d)	rs62201505	20	13197705	C	G	0.528489	0.105951	6.28353e-07	0.8302	0.2296	0.0002996	0.5815	0.0962	1.504e-09	+?+
18910	Cer(d19:1/26:0)	Cer(d)	rs551935474	9	85895519	T	C	2.04045	0.364784	2.52716e-08	-0.7817	0.4077	0.05523	0.7858	0.2719	0.003845	+?-
18911	Cer(d19:1/26:0)	Cer(d)	rs116940708	9	94738467	G	A	-0.341233	0.0743209	4.52575e-06	-0.2466	0.1369	0.07175	-0.3197	0.0653	9.868e-07	+++
18912	Cer(d19:1/26:0)	Cer(d)	rs75431233	9	94781894	A	G	-0.334864	0.0741715	6.48474e-06	-0.2172	0.1394	0.1191	-0.3089	0.0655	2.385e-06	---
18913	Cer(d19:1/26:0)	Cer(d)	rs45461899	9	94830356	A	C	-0.332713	0.0733244	5.82743e-06	-0.2559	0.1406	0.06883	-0.3163	0.065	1.146e-06	---
18914	Cer(d19:1/26:0)	Cer(d)	rs591314	16	56575238	G	A	-0.143892	0.0285653	4.95018e-07	0.0322	0.0459	0.4831	-0.0947	0.0243	9.374e-05	+-+
18915	Cer(d19:1/26:0)	Cer(d)	rs7412	19	45412079	T	C	-0.231338	0.0399841	9.43114e-09	-0.0015	0.0756	0.9841	-0.1811	0.0353	2.996e-07	-+-
18916	Cer(d19:1/26:0)	Cer(d)	rs165562	20	12894004	T	C	-0.184341	0.0448141	3.95387e-05	-0.4459	0.0872	3.155e-07	-0.239	0.0399	2.021e-09	-?-
18917	Cer(d19:1/26:0)	Cer(d)	rs73075993	20	12894016	T	C	-0.18547	0.0449239	3.70225e-05	-0.3254	0.0713	5.085e-06	-0.2252	0.038	3.14e-09	---
18918	Cer(d19:1/26:0)	Cer(d)	rs165556	20	12894913	A	T	0.271869	0.0324933	8.13861e-17	0.2763	0.0544	3.875e-07	0.273	0.0279	1.299e-22	+++
18919	Cer(d19:1/26:0)	Cer(d)	rs6078816	20	12896057	C	T	-0.204323	0.0235716	6.37386e-18	-0.2741	0.0472	6.484e-09	-0.2182	0.0211	4.291e-25	+?+
18920	Cer(d19:1/26:0)	Cer(d)	rs6074518	20	12897244	A	C	-0.121723	0.0222899	5.08757e-08	-0.1552	0.0359	1.554e-05	-0.131	0.0189	4.566e-12	---
18921	Cer(d19:1/26:0)	Cer(d)	rs149383	20	12897856	C	T	0.264541	0.0321395	2.51143e-16	0.2739	0.0536	3.197e-07	0.267	0.0276	3.397e-22	---
18922	Cer(d19:1/26:0)	Cer(d)	rs165557	20	12898764	T	C	0.263993	0.0320981	2.64674e-16	0.2747	0.0535	2.833e-07	0.2668	0.0275	3.196e-22	+++
18923	Cer(d19:1/26:0)	Cer(d)	rs679525	20	12900347	C	T	0.262286	0.0321253	4.32598e-16	0.2946	0.054	4.893e-08	0.2707	0.0276	1.064e-22	---
18924	Cer(d19:1/26:0)	Cer(d)	rs6078818	20	12900950	T	A	-0.122967	0.0223185	3.87004e-08	-0.1507	0.0362	3.189e-05	-0.1306	0.019	6.304e-12	+++
18925	Cer(d19:1/26:0)	Cer(d)	rs636072	20	12903096	T	C	-0.0974936	0.025024	9.88706e-05	-0.1782	0.0407	1.191e-05	-0.1196	0.0213	1.99e-08	---
18926	Cer(d19:1/26:0)	Cer(d)	rs165553	20	12904143	T	C	-0.0963383	0.025022	0.000119276	-0.1751	0.0406	1.585e-05	-0.1181	0.0213	2.976e-08	---
18927	Cer(d19:1/26:0)	Cer(d)	rs3901493	20	12908009	C	T	0.271557	0.0322605	5.37715e-17	0.3004	0.0542	2.954e-08	0.2791	0.0277	7.574e-24	---
18928	Cer(d19:1/26:0)	Cer(d)	rs6134722	20	12908451	T	C	0.156649	0.0270244	7.30349e-09	0.1874	0.0454	3.667e-05	0.1647	0.0232	1.321e-12	+++
18929	Cer(d19:1/26:0)	Cer(d)	rs189663	20	12909937	G	A	-0.188706	0.024243	8.82322e-15	-0.1108	0.0393	0.004755	-0.1672	0.0206	5.222e-16	+++
18930	Cer(d19:1/26:0)	Cer(d)	rs62201676	20	12910075	A	G	-0.171005	0.0266811	1.61009e-10	-0.311	0.0525	3.226e-09	-0.1997	0.0238	4.657e-17	-?-
18931	Cer(d19:1/26:0)	Cer(d)	rs3848743	20	12910695	G	A	-0.182438	0.0247297	1.96095e-13	-0.1174	0.0401	0.003395	-0.1645	0.021	5.437e-15	+++
18932	Cer(d19:1/26:0)	Cer(d)	rs6105001	20	12911022	C	T	-0.173816	0.0239814	5.037e-13	-0.1132	0.0387	0.003419	-0.157	0.0204	1.337e-14	+++
18933	Cer(d19:1/26:0)	Cer(d)	rs6109616	20	12911163	C	G	-0.173817	0.0239816	5.03628e-13	-0.1132	0.0387	0.003419	-0.157	0.0204	1.337e-14	---
18934	Cer(d19:1/26:0)	Cer(d)	rs6109617	20	12911482	G	C	-0.173713	0.0239808	5.18785e-13	-0.1132	0.0387	0.003419	-0.1569	0.0204	1.374e-14	+++
18935	Cer(d19:1/26:0)	Cer(d)	rs6074523	20	12912901	C	A	-0.176149	0.0240015	2.57896e-13	-0.1141	0.0386	0.003163	-0.1589	0.0204	6.611e-15	+++
18936	Cer(d19:1/26:0)	Cer(d)	rs6074524	20	12912902	C	A	-0.176153	0.0240014	2.57451e-13	-0.1141	0.0386	0.003163	-0.1589	0.0204	6.601e-15	+++
18937	Cer(d19:1/26:0)	Cer(d)	rs6131412	20	12912957	C	T	0.155593	0.0281442	3.40956e-08	0.1966	0.0474	3.392e-05	0.1663	0.0242	6.427e-12	---
18938	Cer(d19:1/26:0)	Cer(d)	rs6078822	20	12913172	G	T	-0.174116	0.0239681	4.45794e-13	-0.1141	0.0386	0.003163	-0.1574	0.0204	1.083e-14	+++
18939	Cer(d19:1/26:0)	Cer(d)	rs33935382	20	12914577	T	C	-0.17347	0.0239705	5.44576e-13	-0.1141	0.0386	0.003163	-0.157	0.0204	1.302e-14	---
18940	Cer(d19:1/26:0)	Cer(d)	rs34579138	20	12915677	G	A	-0.214446	0.0378004	1.54044e-08	-0.0882	0.0601	0.1418	-0.1786	0.032	2.354e-08	+++
18941	Cer(d19:1/26:0)	Cer(d)	rs62201677	20	12915893	A	G	-0.251662	0.0537958	3.01635e-06	-0.3796	0.088	1.594e-05	-0.2865	0.0459	4.309e-10	---
18942	Cer(d19:1/26:0)	Cer(d)	rs2236002	20	12915922	G	A	-0.173282	0.0239657	5.69935e-13	-0.1126	0.0387	0.003604	-0.1565	0.0204	1.595e-14	+++
18943	Cer(d19:1/26:0)	Cer(d)	rs6074525	20	12917368	G	A	-0.165596	0.0239041	4.93877e-12	-0.1148	0.0385	0.002906	-0.1515	0.0203	8.879e-14	+++
18944	Cer(d19:1/26:0)	Cer(d)	rs35436526	20	12917910	T	C	-0.16554	0.0239013	4.99124e-12	-0.1148	0.0384	0.002824	-0.1514	0.0203	8.749e-14	---
18945	Cer(d19:1/26:0)	Cer(d)	rs34476836	20	12917994	T	G	-0.165577	0.0239022	4.94641e-12	-0.1148	0.0384	0.002824	-0.1514	0.0203	8.677e-14	---
18946	Cer(d19:1/26:0)	Cer(d)	rs34511126	20	12918042	C	T	-0.165553	0.0239014	4.97242e-12	-0.1148	0.0384	0.002824	-0.1514	0.0203	8.719e-14	+++
18947	Cer(d19:1/26:0)	Cer(d)	rs6078823	20	12918217	T	C	-0.165471	0.0238996	5.07394e-12	-0.1148	0.0384	0.002824	-0.1513	0.0203	8.882e-14	---
18948	Cer(d19:1/26:0)	Cer(d)	rs6078824	20	12918301	C	T	-0.165503	0.0238995	5.02553e-12	-0.1148	0.0384	0.002824	-0.1514	0.0203	8.804e-14	+++
18949	Cer(d19:1/26:0)	Cer(d)	rs6078825	20	12918314	A	C	-0.165486	0.0238995	5.05051e-12	-0.1148	0.0384	0.002824	-0.1514	0.0203	8.845e-14	---
18950	Cer(d19:1/26:0)	Cer(d)	rs6078826	20	12918612	A	G	-0.165382	0.0238943	5.14922e-12	-0.1148	0.0384	0.002824	-0.1513	0.0203	8.999e-14	---
18951	Cer(d19:1/26:0)	Cer(d)	rs6078827	20	12918693	T	C	-0.165372	0.0238941	5.16325e-12	-0.1154	0.0385	0.002684	-0.1515	0.0203	8.464e-14	---
18952	Cer(d19:1/26:0)	Cer(d)	rs34578187	20	12920651	T	C	-0.165154	0.0238818	5.36209e-12	-0.116	0.0383	0.002483	-0.1514	0.0203	8.053e-14	---
18953	Cer(d19:1/26:0)	Cer(d)	rs34738379	20	12920713	C	A	-0.165133	0.0238814	5.39104e-12	-0.116	0.0383	0.002483	-0.1514	0.0203	8.093e-14	+++
18954	Cer(d19:1/26:0)	Cer(d)	rs6078828	20	12920817	C	T	-0.165075	0.0238777	5.4406e-12	-0.1166	0.0383	0.00237	-0.1515	0.0203	7.708e-14	+++
18955	Cer(d19:1/26:0)	Cer(d)	rs6078829	20	12920848	C	T	-0.16506	0.0238771	5.45708e-12	-0.116	0.0383	0.002483	-0.1514	0.0203	8.181e-14	+++
18956	Cer(d19:1/26:0)	Cer(d)	rs12625900	20	12922131	G	A	-0.164837	0.0238661	5.69374e-12	-0.116	0.0383	0.002483	-0.1512	0.0203	8.5e-14	+++
18957	Cer(d19:1/26:0)	Cer(d)	rs12625922	20	12922340	G	A	-0.164799	0.0238643	5.73474e-12	-0.116	0.0383	0.002483	-0.1512	0.0203	8.554e-14	+++
18958	Cer(d19:1/26:0)	Cer(d)	rs6033553	20	12922766	C	T	0.155914	0.0281117	3.08066e-08	0.1922	0.0473	4.891e-05	0.1654	0.0242	7.8e-12	---
18959	Cer(d19:1/26:0)	Cer(d)	rs35995533	20	12923547	A	G	0.23231	0.0311877	1.13669e-13	0.2431	0.0521	3.088e-06	0.2351	0.0268	1.534e-18	+++
18960	Cer(d19:1/26:0)	Cer(d)	rs13039342	20	12923950	G	T	-0.164478	0.0238488	6.09948e-12	-0.1156	0.0383	0.002575	-0.1508	0.0202	9.458e-14	+++
18961	Cer(d19:1/26:0)	Cer(d)	rs6134727	20	12924120	A	C	0.270676	0.0325015	1.13699e-16	0.2897	0.0545	1.083e-07	0.2757	0.0279	5.423e-23	+++
18962	Cer(d19:1/26:0)	Cer(d)	rs34845005	20	12924199	T	C	-0.164431	0.0238462	6.15159e-12	-0.1152	0.0383	0.002643	-0.1507	0.0202	9.859e-14	---
18963	Cer(d19:1/26:0)	Cer(d)	rs12624670	20	12924416	A	C	-0.164349	0.0238415	6.23906e-12	-0.1152	0.0383	0.002643	-0.1506	0.0202	9.984e-14	---
18964	Cer(d19:1/26:0)	Cer(d)	rs6078831	20	12924935	T	C	-0.164281	0.0238491	6.46246e-12	-0.1157	0.0383	0.002518	-0.1507	0.0202	9.74e-14	---
18965	Cer(d19:1/26:0)	Cer(d)	rs6078832	20	12924958	A	C	-0.164245	0.0238477	6.51261e-12	-0.1157	0.0383	0.002518	-0.1507	0.0202	9.808e-14	---
18966	Cer(d19:1/26:0)	Cer(d)	rs34009197	20	12925138	T	C	-0.163852	0.0238388	7.17422e-12	-0.1163	0.0383	0.0024	-0.1506	0.0202	1.011e-13	---
18967	Cer(d19:1/26:0)	Cer(d)	rs12624964	20	12925909	T	A	-0.163046	0.0238776	9.78709e-12	-0.1152	0.0384	0.002678	-0.1497	0.0203	1.536e-13	+++
18968	Cer(d19:1/26:0)	Cer(d)	rs12624970	20	12925917	T	C	-0.162347	0.0238845	1.2131e-11	-0.1152	0.0384	0.002678	-0.1492	0.0203	1.877e-13	---
18969	Cer(d19:1/26:0)	Cer(d)	rs6078833	20	12927208	T	C	-0.161297	0.0237064	1.15669e-11	-0.1175	0.038	0.002013	-0.1491	0.0201	1.283e-13	---
18970	Cer(d19:1/26:0)	Cer(d)	rs6078834	20	12927466	T	C	-0.161072	0.0237013	1.22267e-11	-0.1178	0.038	0.001943	-0.149	0.0201	1.296e-13	---
18971	Cer(d19:1/26:0)	Cer(d)	rs6078836	20	12927894	C	T	-0.160982	0.0236977	1.24592e-11	-0.1188	0.038	0.001741	-0.1492	0.0201	1.166e-13	+++
18972	Cer(d19:1/26:0)	Cer(d)	rs13036286	20	12928644	A	G	-0.161787	0.0237301	1.05172e-11	-0.1177	0.038	0.001981	-0.1494	0.0201	1.156e-13	---
18973	Cer(d19:1/26:0)	Cer(d)	rs17226244	20	12928793	T	G	-0.16145	0.0237348	1.17052e-11	-0.1177	0.038	0.001981	-0.1492	0.0201	1.278e-13	---
18974	Cer(d19:1/26:0)	Cer(d)	rs13036377	20	12928940	G	A	0.157067	0.0282058	2.71368e-08	0.1931	0.0474	4.587e-05	0.1665	0.0242	6.432e-12	---
18975	Cer(d19:1/26:0)	Cer(d)	rs6074527	20	12929239	C	T	-0.16775	0.0236762	1.60911e-12	-0.1249	0.0378	0.000954	-0.1557	0.0201	8.603e-15	+++
18976	Cer(d19:1/26:0)	Cer(d)	rs6074528	20	12929945	A	G	-0.172972	0.0240303	7.15782e-13	-0.1345	0.0383	0.0004473	-0.1621	0.0204	1.678e-15	---
18977	Cer(d19:1/26:0)	Cer(d)	rs13036973	20	12930239	A	G	-0.173709	0.0240566	6.0885e-13	-0.1349	0.0383	0.0004296	-0.1627	0.0204	1.374e-15	---
18978	Cer(d19:1/26:0)	Cer(d)	rs6134729	20	12930262	G	A	0.273182	0.0327155	9.50224e-17	0.2842	0.0544	1.773e-07	0.2761	0.028	7.068e-23	---
18979	Cer(d19:1/26:0)	Cer(d)	rs2273691	20	12931000	A	G	-0.175207	0.0240932	4.19427e-13	-0.137	0.0388	0.0004102	-0.1646	0.0205	8.872e-16	---
18980	Cer(d19:1/26:0)	Cer(d)	rs6078839	20	12932000	T	C	-0.177096	0.0241281	2.56164e-13	-0.137	0.039	0.0004487	-0.166	0.0205	6.032e-16	---
18981	Cer(d19:1/26:0)	Cer(d)	rs35100774	20	12932534	A	G	-0.172583	0.0241493	1.04664e-12	-0.1381	0.0391	0.0004067	-0.1631	0.0205	2.056e-15	---
18982	Cer(d19:1/26:0)	Cer(d)	rs4100052	20	12933104	T	C	-0.173029	0.0241763	9.72432e-13	-0.1525	0.0498	0.002184	-0.1691	0.0217	7.461e-15	-?-
18983	Cer(d19:1/26:0)	Cer(d)	rs6134730	20	12934992	C	T	0.167486	0.0285479	4.76063e-09	0.2113	0.0492	1.73e-05	0.1785	0.0247	4.786e-13	---
18984	Cer(d19:1/26:0)	Cer(d)	rs6078841	20	12936365	T	C	-0.206926	0.0381468	6.15177e-08	-0.1017	0.0578	0.07863	-0.175	0.0318	3.882e-08	---
18985	Cer(d19:1/26:0)	Cer(d)	rs6033555	20	12936520	G	A	0.303682	0.0428138	1.51031e-12	0.3357	0.0688	1.06e-06	0.3126	0.0363	7.923e-18	---
18986	Cer(d19:1/26:0)	Cer(d)	rs6109626	20	12938069	T	C	-0.109376	0.0241583	6.15404e-06	-0.1616	0.0387	2.942e-05	-0.124	0.0205	1.421e-09	---
18987	Cer(d19:1/26:0)	Cer(d)	rs6074530	20	12938206	C	A	-0.210785	0.0379095	2.86432e-08	-0.1089	0.0581	0.061	-0.1804	0.0318	1.341e-08	+++
18988	Cer(d19:1/26:0)	Cer(d)	rs35029353	20	12939100	G	A	-0.207238	0.0379562	5.05314e-08	-0.1044	0.0582	0.07291	-0.1766	0.0318	2.801e-08	+++
18989	Cer(d19:1/26:0)	Cer(d)	rs34028602	20	12939126	A	G	-0.206631	0.0379792	5.62799e-08	-0.1186	0.0597	0.04692	-0.1813	0.032	1.542e-08	---
18990	Cer(d19:1/26:0)	Cer(d)	rs6041735	20	12940649	C	T	-0.375015	0.0222995	2.41423e-61	-0.4106	0.0368	6.593e-29	-0.3846	0.0191	2e-90	+++
18991	Cer(d19:1/26:0)	Cer(d)	rs6041737	20	12941696	C	T	-0.165216	0.0222385	1.34245e-13	-0.1946	0.0365	9.818e-08	-0.1732	0.019	7.673e-20	+++
18992	Cer(d19:1/26:0)	Cer(d)	rs73079703	20	12941782	T	C	-0.242748	0.0249154	3.32216e-22	-0.2112	0.0393	7.786e-08	-0.2337	0.021	1.185e-28	---
18993	Cer(d19:1/26:0)	Cer(d)	rs8183164	20	12942600	A	C	-0.244276	0.0248838	1.63023e-22	-0.2115	0.0393	7.351e-08	-0.2349	0.021	5.517e-29	---
18994	Cer(d19:1/26:0)	Cer(d)	rs3848744	20	12942649	G	A	-0.379626	0.0222064	3.03215e-63	-0.4131	0.0368	2.666e-29	-0.3886	0.019	6.9e-93	+++
18995	Cer(d19:1/26:0)	Cer(d)	rs6074531	20	12943325	A	T	-0.110093	0.0255939	1.74154e-05	-0.18	0.0404	8.375e-06	-0.1301	0.0216	1.767e-09	---
18996	Cer(d19:1/26:0)	Cer(d)	rs3843765	20	12943737	A	G	-0.380492	0.0221484	8.02597e-64	-0.4141	0.0369	2.815e-29	-0.3894	0.019	1.73e-93	---
18997	Cer(d19:1/26:0)	Cer(d)	rs3848745	20	12944067	A	G	-0.380231	0.0221526	1.04551e-63	-0.4125	0.0368	4.268e-29	-0.3888	0.019	3.3e-93	---
18998	Cer(d19:1/26:0)	Cer(d)	rs6074532	20	12944244	G	A	-0.109667	0.025583	1.86168e-05	-0.1793	0.0404	9.083e-06	-0.1296	0.0216	2.023e-09	+++
18999	Cer(d19:1/26:0)	Cer(d)	rs433279	20	12944539	T	C	0.313291	0.0434212	6.30579e-13	0.3706	0.0701	1.266e-07	0.3292	0.0369	4.837e-19	+++
19000	Cer(d19:1/26:0)	Cer(d)	rs6078846	20	12945013	C	T	-0.106732	0.0255515	3.02335e-05	-0.1811	0.0404	7.339e-06	-0.128	0.0216	3.085e-09	+++
19001	Cer(d19:1/26:0)	Cer(d)	rs6131414	20	12945669	A	G	-0.242346	0.0247817	2.34825e-22	-0.2157	0.0394	4.295e-08	-0.2348	0.021	4.34e-29	---
19002	Cer(d19:1/26:0)	Cer(d)	rs3903703	20	12945963	G	A	-0.379446	0.0221349	1.46438e-63	-0.4132	0.0368	3.145e-29	-0.3884	0.019	3.65e-93	+++
19003	Cer(d19:1/26:0)	Cer(d)	rs7272107	20	12946328	A	G	-0.242451	0.0247846	2.28017e-22	-0.2137	0.0394	5.705e-08	-0.2343	0.021	5.708e-29	---
19004	Cer(d19:1/26:0)	Cer(d)	rs73079713	20	12947141	T	C	-0.242517	0.0247874	2.24676e-22	-0.2137	0.0394	5.705e-08	-0.2343	0.021	5.625e-29	---
19005	Cer(d19:1/26:0)	Cer(d)	rs4814173	20	12947532	C	G	-0.379615	0.0221377	1.35039e-63	-0.4169	0.0368	1.053e-29	-0.3895	0.019	1.2e-93	---
19006	Cer(d19:1/26:0)	Cer(d)	rs4813102	20	12947883	T	A	-0.352907	0.0217654	3.02202e-57	-0.3697	0.0355	2.273e-25	-0.3575	0.0186	1.096e-82	+++
19007	Cer(d19:1/26:0)	Cer(d)	rs6078848	20	12947955	A	G	-0.204047	0.0377047	6.60592e-08	-0.1052	0.0581	0.07005	-0.1747	0.0316	3.289e-08	---
19008	Cer(d19:1/26:0)	Cer(d)	rs4425154	20	12950470	T	C	-0.10643	0.0255513	3.18308e-05	-0.1776	0.0404	1.11e-05	-0.1268	0.0216	4.385e-09	---
19009	Cer(d19:1/26:0)	Cer(d)	rs3848746	20	12950606	G	A	-0.377337	0.0221987	1.49267e-62	-0.4174	0.0369	1.089e-29	-0.388	0.019	1.7e-92	+++
19010	Cer(d19:1/26:0)	Cer(d)	rs17226258	20	12951527	T	A	-0.177708	0.0288529	7.99775e-10	-0.1562	0.0599	0.009065	-0.1737	0.026	2.368e-11	+?+
19011	Cer(d19:1/26:0)	Cer(d)	rs62201685	20	12952602	C	T	-0.109312	0.0255708	1.96258e-05	-0.1754	0.0403	1.356e-05	-0.1283	0.0216	2.841e-09	+++
19012	Cer(d19:1/26:0)	Cer(d)	rs6134734	20	12952640	T	A	-0.244151	0.0248186	1.34781e-22	-0.2196	0.0394	2.427e-08	-0.2372	0.021	1.362e-29	+++
19013	Cer(d19:1/26:0)	Cer(d)	rs2327452	20	12952964	C	A	-0.380057	0.0221721	1.53606e-63	-0.4208	0.0368	3.028e-30	-0.3909	0.019	4.17e-94	+++
19014	Cer(d19:1/26:0)	Cer(d)	rs74178014	20	12953057	G	A	-0.208352	0.0377126	3.50885e-08	-0.1052	0.0579	0.06915	-0.1776	0.0316	1.894e-08	+++
19015	Cer(d19:1/26:0)	Cer(d)	rs6078851	20	12953298	T	C	-0.109379	0.0255667	1.93372e-05	-0.1754	0.0403	1.356e-05	-0.1283	0.0216	2.795e-09	---
19016	Cer(d19:1/26:0)	Cer(d)	rs74178015	20	12953307	C	T	-0.208331	0.0377105	3.51408e-08	-0.1052	0.0579	0.06915	-0.1776	0.0316	1.896e-08	+++
19017	Cer(d19:1/26:0)	Cer(d)	rs6109634	20	12953314	G	A	-0.244201	0.0248195	1.32755e-22	-0.2183	0.0394	2.895e-08	-0.2368	0.021	1.617e-29	+++
19018	Cer(d19:1/26:0)	Cer(d)	rs2327451	20	12953934	A	C	-0.380898	0.0221192	4.37444e-64	-0.4188	0.0369	6.521e-30	-0.3909	0.019	2.16e-94	---
19019	Cer(d19:1/26:0)	Cer(d)	rs4544513	20	12954215	T	C	-0.231615	0.0234831	1.04179e-22	-0.2076	0.0378	4.164e-08	-0.2249	0.02	1.803e-29	---
19020	Cer(d19:1/26:0)	Cer(d)	rs6109637	20	12954804	T	C	-0.231595	0.0234822	1.04658e-22	-0.2076	0.0378	4.164e-08	-0.2249	0.02	1.81e-29	---
19021	Cer(d19:1/26:0)	Cer(d)	rs4508668	20	12955601	C	T	-0.380898	0.0221101	3.90282e-64	-0.4182	0.0369	8.222e-30	-0.3908	0.019	2.37e-94	+++
19022	Cer(d19:1/26:0)	Cer(d)	rs6041744	20	12956880	C	A	-0.217724	0.0271466	1.38684e-15	-0.2875	0.0421	8.254e-12	-0.2382	0.0228	1.554e-25	+++
19023	Cer(d19:1/26:0)	Cer(d)	rs3848748	20	12957587	C	G	-0.247146	0.0248074	3.93517e-23	-0.2127	0.0394	6.663e-08	-0.2374	0.021	1.201e-29	---
19024	Cer(d19:1/26:0)	Cer(d)	rs34128067	20	12957679	G	A	-0.204462	0.0376113	5.76555e-08	-0.1075	0.0577	0.06226	-0.1755	0.0315	2.521e-08	+++
19025	Cer(d19:1/26:0)	Cer(d)	rs438568	20	12958687	G	A	-0.424786	0.021458	3.4516e-83	-0.4678	0.0355	9.925e-40	-0.4363	0.0184	7.56e-125	+++
19026	Cer(d19:1/26:0)	Cer(d)	rs4814175	20	12959094	T	A	-0.425108	0.0214137	1.31618e-83	-0.4661	0.0355	1.961e-39	-0.4361	0.0183	4.67e-125	+++
19027	Cer(d19:1/26:0)	Cer(d)	rs4814176	20	12959398	C	T	-0.425111	0.0214134	1.30688e-83	-0.4661	0.0355	1.961e-39	-0.4361	0.0183	4.63e-125	+++
19028	Cer(d19:1/26:0)	Cer(d)	rs1321940	20	12959885	G	A	-0.425315	0.0214137	1.0444e-83	-0.4679	0.0355	1.026e-39	-0.4367	0.0183	2.1e-125	+++
19029	Cer(d19:1/26:0)	Cer(d)	rs6078854	20	12960153	A	T	-0.286064	0.0227546	1.41566e-35	-0.2179	0.0358	1.134e-09	-0.2664	0.0192	8.847e-44	---
19030	Cer(d19:1/26:0)	Cer(d)	rs4814177	20	12960956	G	C	-0.218126	0.0273071	1.77513e-15	-0.2839	0.0425	2.296e-11	-0.2374	0.023	4.897e-25	+++
19031	Cer(d19:1/26:0)	Cer(d)	rs1830589	20	12961311	C	A	0.333006	0.0400432	1.31817e-16	0.3755	0.0679	3.18e-08	0.344	0.0345	2e-23	---
19032	Cer(d19:1/26:0)	Cer(d)	rs6074536	20	12961551	A	G	-0.247589	0.0236367	2.48018e-25	-0.279	0.0377	1.302e-13	-0.2565	0.02	1.46e-37	---
19033	Cer(d19:1/26:0)	Cer(d)	rs3848749	20	12962089	C	T	-0.245545	0.0248221	7.87991e-23	-0.2129	0.0394	6.391e-08	-0.2363	0.021	2.267e-29	+++
19034	Cer(d19:1/26:0)	Cer(d)	rs3910136	20	12962261	A	T	-0.240788	0.022734	7.18411e-26	-0.2764	0.037	7.92e-14	-0.2505	0.0194	2.827e-38	---
19035	Cer(d19:1/26:0)	Cer(d)	rs364585	20	12962718	G	A	-0.424754	0.0213893	1.1143e-83	-0.4662	0.0354	1.413e-39	-0.4358	0.0183	3.03e-125	+++
19036	Cer(d19:1/26:0)	Cer(d)	rs382003	20	12963171	A	G	-0.245362	0.0247883	7.39695e-23	-0.2093	0.0392	9.314e-08	-0.2351	0.021	3.26e-29	---
19037	Cer(d19:1/26:0)	Cer(d)	rs6078855	20	12963186	A	G	-0.247153	0.0236269	2.8678e-25	-0.279	0.0377	1.302e-13	-0.2561	0.02	1.706e-37	---
19038	Cer(d19:1/26:0)	Cer(d)	rs6078856	20	12963663	A	G	-0.246978	0.0236261	3.08731e-25	-0.279	0.0377	1.302e-13	-0.256	0.02	1.843e-37	---
19039	Cer(d19:1/26:0)	Cer(d)	rs6074537	20	12964154	A	G	-0.247158	0.023625	2.8373e-25	-0.279	0.0377	1.302e-13	-0.2562	0.02	1.688e-37	---
19040	Cer(d19:1/26:0)	Cer(d)	rs3848750	20	12965105	T	A	-0.230145	0.0233881	1.48981e-22	-0.2723	0.0372	2.438e-13	-0.2421	0.0198	2.202e-34	+++
19041	Cer(d19:1/26:0)	Cer(d)	rs6078859	20	12965240	G	C	-0.20051	0.0373448	8.3843e-08	-0.1085	0.0575	0.05945	-0.1732	0.0313	3.205e-08	+++
19042	Cer(d19:1/26:0)	Cer(d)	rs3848751	20	12965401	G	T	-0.247575	0.0236365	2.504e-25	-0.2798	0.0377	1.095e-13	-0.2567	0.02	1.254e-37	+++
19043	Cer(d19:1/26:0)	Cer(d)	rs2876240	20	12965665	A	G	-0.247587	0.0236371	2.49647e-25	-0.2798	0.0377	1.095e-13	-0.2567	0.02	1.25e-37	---
19044	Cer(d19:1/26:0)	Cer(d)	rs3848752	20	12966051	C	T	-0.248387	0.0236402	1.77923e-25	-0.2798	0.0377	1.095e-13	-0.2573	0.02	8.764e-38	+++
19045	Cer(d19:1/26:0)	Cer(d)	rs168622	20	12966089	G	T	-0.424695	0.0213835	1.07145e-83	-0.4662	0.0354	1.413e-39	-0.4358	0.0183	2.88e-125	+++
19046	Cer(d19:1/26:0)	Cer(d)	rs3910135	20	12966320	C	T	-0.248328	0.0236402	1.82498e-25	-0.2798	0.0377	1.095e-13	-0.2572	0.02	9.005e-38	+++
19047	Cer(d19:1/26:0)	Cer(d)	rs360539	20	12966440	G	T	-0.247525	0.0248236	3.63759e-23	-0.2137	0.0392	4.847e-08	-0.2378	0.021	7.994e-30	+++
19048	Cer(d19:1/26:0)	Cer(d)	rs6078860	20	12966738	T	C	-0.200918	0.0373466	7.90359e-08	-0.0885	0.0588	0.1325	-0.1686	0.0315	8.904e-08	-+-
19049	Cer(d19:1/26:0)	Cer(d)	rs6131417	20	12967751	A	G	-0.247869	0.0248726	3.86232e-23	-0.216	0.0394	4.024e-08	-0.2388	0.021	6.845e-30	---
19050	Cer(d19:1/26:0)	Cer(d)	rs6078862	20	12967811	T	C	-	-	-	0.2788	0.0377	1.321e-13	0.2788	0.0377	1.321e-13	?++
19051	Cer(d19:1/26:0)	Cer(d)	rs6134740	20	12968649	C	G	-0.247214	0.0248575	4.72974e-23	-0.216	0.0394	4.024e-08	-0.2383	0.021	8.308e-30	---
19052	Cer(d19:1/26:0)	Cer(d)	rs4081899	20	12969241	C	T	-0.247609	0.0236431	2.52605e-25	-0.2788	0.0377	1.321e-13	-0.2564	0.02	1.508e-37	+++
19053	Cer(d19:1/26:0)	Cer(d)	rs680379	20	12969400	G	A	-0.425066	0.021343	4.06444e-84	-0.4644	0.0353	1.938e-39	-0.4356	0.0183	1.25e-125	+++
19054	Cer(d19:1/26:0)	Cer(d)	rs3848753	20	12969417	A	G	-0.247588	0.0236419	2.53518e-25	-0.2788	0.0377	1.321e-13	-0.2564	0.02	1.515e-37	---
19055	Cer(d19:1/26:0)	Cer(d)	rs3903704	20	12969909	T	C	-0.199028	0.0372548	9.71259e-08	-0.1085	0.0575	0.05945	-0.1723	0.0313	3.613e-08	---
19056	Cer(d19:1/26:0)	Cer(d)	rs6134741	20	12970842	A	G	-0.248201	0.0248813	3.51418e-23	-0.2155	0.0394	4.377e-08	-0.2389	0.021	6.814e-30	---
19057	Cer(d19:1/26:0)	Cer(d)	rs3848754	20	12971345	C	T	-0.248031	0.0236379	2.05477e-25	-0.2798	0.0377	1.198e-13	-0.257	0.02	1.116e-37	+++
19058	Cer(d19:1/26:0)	Cer(d)	rs3848755	20	12971437	C	T	-0.248024	0.0236379	2.06119e-25	-0.2788	0.0377	1.321e-13	-0.2567	0.02	1.216e-37	+++
19059	Cer(d19:1/26:0)	Cer(d)	rs686548	20	12973521	T	A	-0.425936	0.0213745	3.38329e-84	-0.4627	0.0354	4.378e-39	-0.4358	0.0183	2.12e-125	+++
19060	Cer(d19:1/26:0)	Cer(d)	rs6041755	20	12973617	T	C	-0.241889	0.0227204	4.04707e-26	-0.2708	0.0369	2.236e-13	-0.2498	0.0194	3.921e-38	---
19061	Cer(d19:1/26:0)	Cer(d)	rs13037956	20	12974302	A	C	-0.247511	0.0236395	2.58525e-25	-0.2734	0.0376	3.662e-13	-0.2548	0.02	3.931e-37	---
19062	Cer(d19:1/26:0)	Cer(d)	rs13037824	20	12974337	T	A	-0.199086	0.0373016	9.98833e-08	-0.11	0.0578	0.05693	-0.1729	0.0313	3.454e-08	+++
19063	Cer(d19:1/26:0)	Cer(d)	rs6074538	20	12974493	T	C	-0.248545	0.023642	1.65461e-25	-0.2734	0.0376	3.662e-13	-0.2556	0.02	2.472e-37	---
19064	Cer(d19:1/26:0)	Cer(d)	rs6078866	20	12974567	G	A	-0.248542	0.0236472	1.69744e-25	-0.2744	0.0377	3.28e-13	-0.2559	0.02	2.304e-37	+++
19065	Cer(d19:1/26:0)	Cer(d)	rs6074539	20	12974665	A	G	-0.248566	0.0236503	1.70273e-25	-0.2759	0.0377	2.681e-13	-0.2563	0.02	1.932e-37	---
19066	Cer(d19:1/26:0)	Cer(d)	rs59131252	20	12975257	A	C	-0.244547	0.0249578	1.97623e-22	-0.2184	0.0396	3.398e-08	-0.2371	0.0211	2.835e-29	---
19067	Cer(d19:1/26:0)	Cer(d)	rs6078867	20	12976151	G	A	-0.200524	0.0372931	8.01751e-08	-0.1055	0.0576	0.06701	-0.1724	0.0313	3.611e-08	+++
19068	Cer(d19:1/26:0)	Cer(d)	rs6078868	20	12976256	C	A	-0.245301	0.02364	6.66298e-25	-0.2688	0.0378	1.199e-12	-0.2519	0.02	3.283e-36	+++
19069	Cer(d19:1/26:0)	Cer(d)	rs6078869	20	12976412	G	A	-0.200708	0.0373564	8.20817e-08	-0.1055	0.0576	0.06701	-0.1725	0.0313	3.706e-08	+++
19070	Cer(d19:1/26:0)	Cer(d)	rs17812029	20	12977337	T	C	-0.228806	0.0254077	3.15927e-19	-0.1888	0.0417	5.822e-06	-0.218	0.0217	9.336e-24	---
19071	Cer(d19:1/26:0)	Cer(d)	rs2327450	20	12977506	T	G	-0.17609	0.0255392	6.10938e-12	-0.2474	0.0402	7.586e-10	-0.1966	0.0216	7.549e-20	---
19072	Cer(d19:1/26:0)	Cer(d)	rs2327449	20	12978403	C	A	-0.231497	0.0253158	9.20191e-20	-0.2915	0.0399	2.604e-13	-0.2488	0.0214	2.58e-31	+++
19073	Cer(d19:1/26:0)	Cer(d)	rs6074541	20	12978517	T	C	-0.21276	0.0305529	3.80962e-12	-0.3223	0.048	1.811e-11	-0.2444	0.0258	2.446e-21	---
19074	Cer(d19:1/26:0)	Cer(d)	rs17812036	20	12979690	A	G	-0.185493	0.0407708	5.57038e-06	-0.0842	0.0954	0.3773	-0.1699	0.0375	5.881e-06	-?-
19075	Cer(d19:1/26:0)	Cer(d)	rs3848756	20	12980142	T	C	-0.23627	0.0254122	2.28722e-20	-0.2958	0.04	1.506e-13	-0.2534	0.0215	3.545e-32	---
19076	Cer(d19:1/26:0)	Cer(d)	rs34928736	20	12980599	G	A	-0.190919	0.0376977	4.26626e-07	-0.1375	0.058	0.01775	-0.1751	0.0316	3.053e-08	+++
19077	Cer(d19:1/26:0)	Cer(d)	rs815999	20	12980661	A	T	-0.211405	0.0247157	1.64436e-17	-0.1575	0.0412	0.0001319	-0.1971	0.0212	1.387e-20	---
19078	Cer(d19:1/26:0)	Cer(d)	rs815998	20	12980668	C	T	-0.157112	0.0240398	7.15605e-11	-0.1294	0.0406	0.001437	-0.1499	0.0207	4.249e-13	+++
19079	Cer(d19:1/26:0)	Cer(d)	rs35291215	20	12980776	A	G	-0.190642	0.0376904	4.41202e-07	-0.1285	0.0577	0.02583	-0.1721	0.0316	4.943e-08	---
19080	Cer(d19:1/26:0)	Cer(d)	rs3916175	20	12980826	A	G	-0.154611	0.0225118	7.48238e-12	-0.2111	0.0367	8.623e-09	-0.1701	0.0192	7.694e-19	---
19081	Cer(d19:1/26:0)	Cer(d)	rs608994	20	12980885	A	G	-0.313649	0.0228026	4.53683e-42	-0.3201	0.0378	2.608e-17	-0.3154	0.0195	1.15e-58	---
19082	Cer(d19:1/26:0)	Cer(d)	rs608630	20	12980917	C	T	-0.210012	0.0238757	1.96395e-18	-0.1785	0.0522	0.0006339	-0.2046	0.0217	4.495e-21	+?+
19083	Cer(d19:1/26:0)	Cer(d)	rs57174227	20	12981151	T	G	-0.199516	0.0381293	1.75541e-07	-0.1289	0.0574	0.02469	-0.1779	0.0318	2.126e-08	---
19084	Cer(d19:1/26:0)	Cer(d)	rs77229235	20	12981207	C	A	0.286779	0.0482232	2.98642e-09	0.4047	0.0799	4.046e-07	0.3183	0.0413	1.261e-14	---
19085	Cer(d19:1/26:0)	Cer(d)	rs404368	20	12981270	T	G	-0.193727	0.0222972	5.24582e-18	-0.1423	0.0368	0.0001115	-0.1799	0.0191	3.962e-21	---
19086	Cer(d19:1/26:0)	Cer(d)	rs3843766	20	12981561	T	C	-0.198317	0.0217015	1.01342e-19	-0.1731	0.0365	2.139e-06	-0.1917	0.0187	8.918e-25	---
19087	Cer(d19:1/26:0)	Cer(d)	rs3848757	20	12981617	A	G	-0.198518	0.0217087	9.57209e-20	-0.171	0.0365	2.823e-06	-0.1913	0.0187	1.139e-24	---
19088	Cer(d19:1/26:0)	Cer(d)	rs3848758	20	12981706	A	G	-0.196396	0.0217008	2.24064e-19	-0.171	0.0365	2.823e-06	-0.1898	0.0187	2.627e-24	---
19089	Cer(d19:1/26:0)	Cer(d)	rs418264	20	12982261	T	C	-0.138794	0.0217566	1.96158e-10	-0.0854	0.0358	0.01708	-0.1244	0.0186	2.223e-11	---
19090	Cer(d19:1/26:0)	Cer(d)	rs181716	20	12982380	C	T	-0.138017	0.021755	2.46048e-10	-0.0863	0.0358	0.01589	-0.1241	0.0186	2.494e-11	+++
19091	Cer(d19:1/26:0)	Cer(d)	rs3848760	20	12982428	G	T	-0.132775	0.0220036	1.71442e-09	-0.0598	0.0357	0.09371	-0.1127	0.0187	1.783e-09	+++
19092	Cer(d19:1/26:0)	Cer(d)	rs3848761	20	12982672	G	A	-0.132433	0.0219893	1.84036e-09	-0.064	0.0357	0.07276	-0.1136	0.0187	1.293e-09	+++
19093	Cer(d19:1/26:0)	Cer(d)	rs360538	20	12983672	G	A	-0.224778	0.0247592	1.67467e-19	-0.2372	0.0409	6.467e-09	-0.2281	0.0212	4.652e-27	+++
19094	Cer(d19:1/26:0)	Cer(d)	rs360537	20	12984652	G	A	-0.226342	0.0247034	7.93971e-20	-0.2389	0.0408	4.803e-09	-0.2297	0.0211	1.61e-27	+++
19095	Cer(d19:1/26:0)	Cer(d)	rs3906636	20	12986532	A	G	-0.118582	0.0217235	5.05307e-08	-0.0728	0.0358	0.04191	-0.1062	0.0186	1.054e-08	---
19096	Cer(d19:1/26:0)	Cer(d)	rs168621	20	12986593	A	G	0.288978	0.033963	2.36086e-17	0.2123	0.0535	7.243e-05	0.267	0.0287	1.276e-20	+++
19097	Cer(d19:1/26:0)	Cer(d)	rs3887985	20	12986936	T	C	-0.118389	0.0217195	5.28131e-08	-0.075	0.0355	0.03485	-0.1066	0.0185	8.863e-09	---
19098	Cer(d19:1/26:0)	Cer(d)	rs360536	20	12987644	T	C	0.290243	0.0339482	1.66381e-17	0.207	0.0536	0.0001112	0.2664	0.0287	1.538e-20	+++
19099	Cer(d19:1/26:0)	Cer(d)	rs3893392	20	12987789	T	C	-0.117999	0.0217082	5.74824e-08	-0.0729	0.0354	0.03953	-0.1057	0.0185	1.131e-08	---
19100	Cer(d19:1/26:0)	Cer(d)	rs3889156	20	12987877	C	T	-0.117749	0.0217075	6.12137e-08	-0.0729	0.0354	0.03949	-0.1055	0.0185	1.194e-08	+++
19101	Cer(d19:1/26:0)	Cer(d)	rs184856	20	12987940	G	A	0.28916	0.0339579	2.23168e-17	0.207	0.0536	0.0001112	0.2656	0.0287	2.022e-20	---
19102	Cer(d19:1/26:0)	Cer(d)	rs6041762	20	12988611	G	T	-0.117312	0.0216855	6.64031e-08	-0.0746	0.0354	0.03496	-0.1056	0.0185	1.103e-08	+++
19103	Cer(d19:1/26:0)	Cer(d)	rs360533	20	12988887	A	G	0.289126	0.0339352	2.14463e-17	0.2056	0.0535	0.0001222	0.2652	0.0287	2.191e-20	+++
19104	Cer(d19:1/26:0)	Cer(d)	rs360532	20	12988904	T	C	0.290298	0.0339219	1.55002e-17	0.2056	0.0535	0.0001222	0.266	0.0287	1.619e-20	+++
19105	Cer(d19:1/26:0)	Cer(d)	rs189662	20	12989663	T	C	0.290969	0.0339183	1.29867e-17	0.2056	0.0535	0.0001222	0.2665	0.0286	1.373e-20	+++
19106	Cer(d19:1/26:0)	Cer(d)	rs3761895	20	12990044	C	T	-0.216839	0.0245351	1.39558e-18	-0.2021	0.0405	6.039e-07	-0.2129	0.021	3.505e-24	+++
19107	Cer(d19:1/26:0)	Cer(d)	rs3761893	20	12990212	A	G	-0.216989	0.0245335	1.31599e-18	-0.2021	0.0405	6.039e-07	-0.213	0.021	3.305e-24	---
19108	Cer(d19:1/26:0)	Cer(d)	rs360530	20	12990265	T	C	0.291475	0.0339101	1.12309e-17	0.2056	0.0535	0.0001222	0.2669	0.0286	1.198e-20	+++
19109	Cer(d19:1/26:0)	Cer(d)	rs360529	20	12990364	C	T	0.291429	0.0339088	1.13298e-17	0.2056	0.0535	0.0001222	0.2668	0.0286	1.208e-20	---
19110	Cer(d19:1/26:0)	Cer(d)	rs415347	20	12990482	T	A	0.291397	0.0339125	1.15129e-17	0.2056	0.0535	0.0001222	0.2668	0.0286	1.227e-20	---
19111	Cer(d19:1/26:0)	Cer(d)	rs360527	20	12991110	G	A	0.2907	0.0339361	1.4447e-17	0.2098	0.0538	9.475e-05	0.2677	0.0287	1.086e-20	---
19112	Cer(d19:1/26:0)	Cer(d)	rs646814	20	12991536	C	T	0.291259	0.0339205	1.21402e-17	0.2098	0.0538	9.475e-05	0.2681	0.0287	9.206e-21	---
19113	Cer(d19:1/26:0)	Cer(d)	rs646334	20	12991639	T	C	0.295838	0.0340408	4.95672e-18	0.2098	0.0538	9.475e-05	0.2712	0.0288	4.072e-21	+++
19114	Cer(d19:1/26:0)	Cer(d)	rs4813103	20	12991786	T	C	-0.118783	0.0217091	4.70504e-08	-0.0755	0.0355	0.03329	-0.107	0.0185	7.552e-09	---
19115	Cer(d19:1/26:0)	Cer(d)	rs4814179	20	12991830	T	C	-0.117339	0.021724	6.95136e-08	-0.0755	0.0355	0.03329	-0.1059	0.0185	1.078e-08	---
19116	Cer(d19:1/26:0)	Cer(d)	rs6033570	20	12991880	C	A	-0.117344	0.0217236	6.93936e-08	-0.0755	0.0355	0.03329	-0.1059	0.0185	1.076e-08	+++
19117	Cer(d19:1/26:0)	Cer(d)	rs3859618	20	12993518	G	A	-0.181912	0.0232398	6.10502e-15	-0.1477	0.0375	8.037e-05	-0.1724	0.0197	2.538e-18	+++
19118	Cer(d19:1/26:0)	Cer(d)	rs615921	20	12993880	T	C	0.292029	0.0340563	1.34257e-17	0.218	0.0538	5.031e-05	0.2708	0.0288	4.803e-21	+++
19119	Cer(d19:1/26:0)	Cer(d)	rs6078878	20	12994002	G	T	-0.181585	0.0232508	7.01719e-15	-0.147	0.0375	8.776e-05	-0.172	0.0198	3.202e-18	+++
19120	Cer(d19:1/26:0)	Cer(d)	rs6078880	20	12994044	T	G	-0.181538	0.0232498	7.11255e-15	-0.147	0.0375	8.776e-05	-0.1719	0.0198	3.243e-18	---
19121	Cer(d19:1/26:0)	Cer(d)	rs4814181	20	12994487	C	T	-0.18113	0.0232304	7.75279e-15	-0.147	0.0375	8.776e-05	-0.1716	0.0197	3.513e-18	+++
19122	Cer(d19:1/26:0)	Cer(d)	rs3848762	20	12995113	C	T	-0.180843	0.0232252	8.42271e-15	-0.1459	0.0375	9.899e-05	-0.1711	0.0197	4.35e-18	+++
19123	Cer(d19:1/26:0)	Cer(d)	rs4813105	20	12997479	G	A	-0.181991	0.0232441	6.01291e-15	-0.1476	0.0376	8.481e-05	-0.1725	0.0198	2.638e-18	+++
19124	Cer(d19:1/26:0)	Cer(d)	rs62201705	20	12998048	A	G	0.423274	0.0893803	2.33981e-06	0.4016	0.1409	0.004361	0.417	0.0755	3.276e-08	+++
19125	Cer(d19:1/26:0)	Cer(d)	rs3843768	20	12999063	C	T	-0.18168	0.0232761	7.25934e-15	-0.1485	0.0376	7.749e-05	-0.1725	0.0198	2.866e-18	+++
19126	Cer(d19:1/26:0)	Cer(d)	rs3848764	20	12999538	C	T	-0.181902	0.0232862	6.91676e-15	-0.1492	0.0376	7.359e-05	-0.1729	0.0198	2.575e-18	+++
19127	Cer(d19:1/26:0)	Cer(d)	rs3848765	20	12999563	T	C	-0.18178	0.0232864	7.21035e-15	-0.1492	0.0376	7.359e-05	-0.1728	0.0198	2.68e-18	---
19128	Cer(d19:1/26:0)	Cer(d)	rs6078882	20	12999709	C	T	-0.181756	0.0232889	7.31626e-15	-0.1507	0.0376	6.219e-05	-0.1732	0.0198	2.256e-18	+++
19129	Cer(d19:1/26:0)	Cer(d)	rs6131420	20	12999835	T	A	-0.181376	0.0233083	8.74282e-15	-0.1507	0.0376	6.219e-05	-0.1729	0.0198	2.685e-18	+++
19130	Cer(d19:1/26:0)	Cer(d)	rs6131421	20	13000108	A	G	-0.181721	0.0232984	7.58759e-15	-0.1512	0.0376	5.871e-05	-0.1733	0.0198	2.197e-18	---
19131	Cer(d19:1/26:0)	Cer(d)	rs6074546	20	13000258	T	C	-0.181952	0.0233062	7.16678e-15	-0.1509	0.0377	6.157e-05	-0.1733	0.0198	2.19e-18	---
19132	Cer(d19:1/26:0)	Cer(d)	rs6041769	20	13000307	A	C	0.291877	0.0341714	1.78194e-17	0.2309	0.0541	2.001e-05	0.2745	0.0289	2.111e-21	+++
19133	Cer(d19:1/26:0)	Cer(d)	rs6078883	20	13000349	C	T	-0.181941	0.023344	7.94194e-15	-0.1532	0.0377	4.82e-05	-0.174	0.0198	1.85e-18	+++
19134	Cer(d19:1/26:0)	Cer(d)	rs6078884	20	13000352	G	T	-0.181903	0.0233435	8.03218e-15	-0.1532	0.0377	4.82e-05	-0.174	0.0198	1.871e-18	+++
19135	Cer(d19:1/26:0)	Cer(d)	rs6078885	20	13000377	G	A	-0.180817	0.0233477	1.16665e-14	-0.1532	0.0377	4.82e-05	-0.1732	0.0198	2.685e-18	+++
19136	Cer(d19:1/26:0)	Cer(d)	rs3843769	20	13000827	C	G	-0.181641	0.0233213	8.27271e-15	-0.1509	0.0377	6.157e-05	-0.1731	0.0198	2.519e-18	---
19137	Cer(d19:1/26:0)	Cer(d)	rs3848766	20	13001117	A	C	-0.181622	0.0233227	8.35332e-15	-0.1509	0.0377	6.157e-05	-0.1731	0.0198	2.544e-18	---
19138	Cer(d19:1/26:0)	Cer(d)	rs2327448	20	13001216	G	A	-0.181592	0.0233251	8.49198e-15	-0.1509	0.0377	6.157e-05	-0.1731	0.0198	2.585e-18	+++
19139	Cer(d19:1/26:0)	Cer(d)	rs2876238	20	13001253	A	T	-0.181573	0.0233262	8.56864e-15	-0.1509	0.0377	6.157e-05	-0.1731	0.0198	2.608e-18	---
19140	Cer(d19:1/26:0)	Cer(d)	rs360525	20	13001292	A	G	0.290889	0.0341981	2.40524e-17	0.2289	0.0539	2.17e-05	0.2731	0.0289	3.155e-21	+++
19141	Cer(d19:1/26:0)	Cer(d)	rs2327447	20	13001364	A	C	-0.181451	0.0233333	9.09307e-15	-0.1519	0.0377	5.689e-05	-0.1733	0.0198	2.522e-18	---
19142	Cer(d19:1/26:0)	Cer(d)	rs2327445	20	13001588	G	A	-0.181335	0.0233405	9.63032e-15	-0.1509	0.0377	6.157e-05	-0.1729	0.0198	2.924e-18	+++
19143	Cer(d19:1/26:0)	Cer(d)	rs3966739	20	13001715	G	A	-0.181278	0.0233435	9.88851e-15	-0.1507	0.0377	6.362e-05	-0.1728	0.0198	3.106e-18	+++
19144	Cer(d19:1/26:0)	Cer(d)	rs6078887	20	13002219	T	C	-0.132906	0.0232743	1.20443e-08	-0.1489	0.0368	5.238e-05	-0.1375	0.0197	2.787e-12	---
19145	Cer(d19:1/26:0)	Cer(d)	rs6078889	20	13002683	A	G	-0.128986	0.0232276	2.98567e-08	-0.1408	0.0367	0.0001255	-0.1324	0.0196	1.549e-11	---
19146	Cer(d19:1/26:0)	Cer(d)	rs58975911	20	13003071	T	C	-0.136225	0.0232615	5.09867e-09	-0.1539	0.0369	3.068e-05	-0.1413	0.0197	7.137e-13	---
19147	Cer(d19:1/26:0)	Cer(d)	rs6074548	20	13004604	T	A	-0.13598	0.0223514	1.28747e-09	-0.1921	0.0367	1.634e-07	-0.1512	0.0191	2.37e-15	+++
19148	Cer(d19:1/26:0)	Cer(d)	rs6033574	20	13005069	T	A	-0.135544	0.0223498	1.44747e-09	-0.1886	0.0367	2.686e-07	-0.1499	0.0191	3.97e-15	+++
19149	Cer(d19:1/26:0)	Cer(d)	rs62201708	20	13008134	T	C	0.41474	0.0842712	9.30798e-07	0.5417	0.1411	0.0001241	0.4481	0.0724	5.899e-10	+++
19150	Cer(d19:1/26:0)	Cer(d)	rs57362538	20	13008817	T	C	0.300281	0.0351848	1.92986e-17	0.2531	0.055	4.177e-06	0.2866	0.0296	4.074e-22	+++
19151	Cer(d19:1/26:0)	Cer(d)	rs6033576	20	13009688	G	A	-0.183191	0.0373362	9.6631e-07	-0.1564	0.0594	0.00844	-0.1756	0.0316	2.764e-08	+++
19152	Cer(d19:1/26:0)	Cer(d)	rs934336	20	13011890	T	C	-0.183215	0.0379148	1.40962e-06	-0.1567	0.0595	0.008468	-0.1756	0.032	4.017e-08	---
19153	Cer(d19:1/26:0)	Cer(d)	rs1367743	20	13012737	A	T	-0.130811	0.0222599	4.536e-09	-0.1741	0.0364	1.736e-06	-0.1426	0.019	6.004e-14	---
19154	Cer(d19:1/26:0)	Cer(d)	rs16993657	20	13014497	G	C	-0.181868	0.0377644	1.52673e-06	-0.1596	0.0594	0.007177	-0.1755	0.0319	3.662e-08	+++
19155	Cer(d19:1/26:0)	Cer(d)	rs6109661	20	13015758	T	C	0.262999	0.0340765	1.4453e-14	0.2082	0.0525	7.238e-05	0.2467	0.0286	5.926e-18	+++
19156	Cer(d19:1/26:0)	Cer(d)	rs17226320	20	13015975	G	T	0.29429	0.0352133	8.55915e-17	0.2438	0.0541	6.727e-06	0.2793	0.0295	3.062e-21	---
19157	Cer(d19:1/26:0)	Cer(d)	rs6041786	20	13017117	G	T	-0.179509	0.0377697	2.08543e-06	-0.1596	0.0594	0.007177	-0.1738	0.0319	4.949e-08	+++
19158	Cer(d19:1/26:0)	Cer(d)	rs6041799	20	13022496	G	A	-0.127877	0.0223173	1.08106e-08	-0.1765	0.0369	1.687e-06	-0.1409	0.0191	1.568e-13	+++
19159	Cer(d19:1/26:0)	Cer(d)	rs1367742	20	13027128	C	T	-0.173442	0.0282099	8.43411e-10	-0.11	0.0443	0.01295	-0.1551	0.0238	7.011e-11	+++
19160	Cer(d19:1/26:0)	Cer(d)	rs1431432	20	13030121	G	C	-0.108928	0.0226407	1.54296e-06	-0.132	0.0362	0.0002679	-0.1154	0.0192	1.838e-09	+++
19161	Cer(d19:1/26:0)	Cer(d)	rs60677349	20	13031040	T	A	0.174252	0.0282383	7.32957e-10	0.1109	0.0443	0.01228	0.1559	0.0238	5.789e-11	---
19162	Cer(d19:1/26:0)	Cer(d)	rs62201721	20	13032094	C	T	0.175054	0.0282086	5.88052e-10	0.1077	0.0443	0.01495	0.1556	0.0238	6.102e-11	---
19163	Cer(d19:1/26:0)	Cer(d)	rs6134759	20	13032911	A	G	-0.108864	0.0226482	1.57769e-06	-0.132	0.0362	0.0002679	-0.1154	0.0192	1.88e-09	---
19164	Cer(d19:1/26:0)	Cer(d)	rs1431431	20	13035593	T	C	-0.108437	0.0226453	1.72742e-06	-0.132	0.0362	0.0002679	-0.1151	0.0192	2.069e-09	---
19165	Cer(d19:1/26:0)	Cer(d)	rs6041821	20	13036800	T	G	0.174801	0.0281682	5.88022e-10	0.1069	0.0443	0.01575	0.1552	0.0238	6.5e-11	+++
19166	Cer(d19:1/26:0)	Cer(d)	rs8116374	20	13037089	T	C	0.172089	0.0281667	1.07251e-09	0.1069	0.0443	0.01575	0.1533	0.0238	1.112e-10	+++
19167	Cer(d19:1/26:0)	Cer(d)	rs6041824	20	13037681	A	C	0.174157	0.0282554	7.65751e-10	0.1064	0.0444	0.01657	0.1546	0.0238	8.8e-11	+++
19168	Cer(d19:1/26:0)	Cer(d)	rs6041825	20	13037684	C	G	0.174168	0.0282562	7.64681e-10	0.1064	0.0444	0.01657	0.1546	0.0238	8.789e-11	+++
19169	Cer(d19:1/26:0)	Cer(d)	rs891660	20	13039022	A	G	0.175314	0.0281897	5.40405e-10	0.1072	0.0444	0.01574	0.1557	0.0238	5.965e-11	+++
19170	Cer(d19:1/26:0)	Cer(d)	rs891661	20	13039029	G	A	0.175303	0.0281894	5.41483e-10	0.1072	0.0444	0.01574	0.1557	0.0238	5.975e-11	---
19171	Cer(d19:1/26:0)	Cer(d)	rs6109678	20	13041633	A	G	0.171699	0.0283668	1.52548e-09	0.1026	0.0447	0.02182	0.1519	0.024	2.298e-10	+++
19172	Cer(d19:1/26:0)	Cer(d)	rs6109679	20	13042990	A	G	0.167529	0.0275086	1.21058e-09	0.1004	0.0444	0.02374	0.1489	0.0234	1.913e-10	+++
19173	Cer(d19:1/26:0)	Cer(d)	rs7269660	20	13045949	G	C	0.17154	0.0284283	1.71081e-09	0.1078	0.0447	0.01598	0.1532	0.024	1.715e-10	---
19174	Cer(d19:1/26:0)	Cer(d)	rs56155938	20	13046104	A	G	0.171485	0.0284288	1.73219e-09	0.1078	0.0447	0.01598	0.1531	0.024	1.734e-10	+++
19175	Cer(d19:1/26:0)	Cer(d)	rs62201743	20	13047914	T	C	0.280031	0.0382408	2.93473e-13	0.2945	0.0612	1.495e-06	0.2841	0.0324	1.953e-18	+++
19176	Cer(d19:1/26:0)	Cer(d)	rs62201744	20	13049838	G	C	-0.296013	0.0561723	1.48021e-07	-0.3801	0.1025	0.0002084	-0.3154	0.0493	1.517e-10	+++
19177	Cer(d19:1/26:0)	Cer(d)	rs7268756	20	13050266	A	G	0.170494	0.0284139	2.10382e-09	0.1055	0.0447	0.01832	0.1518	0.024	2.453e-10	+++
19178	Cer(d19:1/26:0)	Cer(d)	rs3843770	20	13052002	T	C	0.170039	0.02842	2.33836e-09	0.1076	0.0447	0.01604	0.1521	0.024	2.284e-10	+++
19179	Cer(d19:1/26:0)	Cer(d)	rs243888	20	13053035	G	A	0.119103	0.0225334	1.30504e-07	0.1334	0.0358	0.0001944	0.1232	0.0191	1.06e-10	---
19180	Cer(d19:1/26:0)	Cer(d)	rs6109686	20	13058296	A	G	0.182863	0.0307504	2.9188e-09	0.1374	0.0475	0.003799	0.1694	0.0258	5.212e-11	+++
19181	Cer(d19:1/26:0)	Cer(d)	rs11697759	20	13059708	C	T	0.183432	0.0307626	2.6472e-09	0.1346	0.0475	0.00457	0.169	0.0258	5.901e-11	---
19182	Cer(d19:1/26:0)	Cer(d)	rs2327690	20	13061302	C	A	0.113585	0.0221082	2.97109e-07	0.1502	0.0357	2.579e-05	0.1237	0.0188	4.599e-11	---
19183	Cer(d19:1/26:0)	Cer(d)	rs62201748	20	13061749	G	A	0.184731	0.0308062	2.15579e-09	0.1346	0.0475	0.00457	0.1699	0.0258	4.899e-11	---
19184	Cer(d19:1/26:0)	Cer(d)	rs3848773	20	13062742	T	A	0.18469	0.030837	2.25428e-09	0.1346	0.0475	0.00457	0.1698	0.0259	5.119e-11	---
19185	Cer(d19:1/26:0)	Cer(d)	rs2281508	20	13063286	C	A	0.113341	0.0221394	3.27247e-07	0.1483	0.0358	3.338e-05	0.123	0.0188	6.281e-11	---
19186	Cer(d19:1/26:0)	Cer(d)	rs4814199	20	13064082	A	G	0.184608	0.0308765	2.40115e-09	0.1346	0.0475	0.00457	0.1697	0.0259	5.445e-11	+++
19187	Cer(d19:1/26:0)	Cer(d)	rs3906631	20	13064936	C	A	0.184404	0.0309316	2.66657e-09	0.1318	0.0475	0.0055	0.1687	0.0259	7.494e-11	---
19188	Cer(d19:1/26:0)	Cer(d)	rs2876323	20	13065903	G	C	0.112761	0.0221741	3.92023e-07	0.1469	0.0358	4.105e-05	0.1222	0.0189	9.012e-11	---
19189	Cer(d19:1/26:0)	Cer(d)	rs6131438	20	13067301	C	A	0.113964	0.0222575	3.26474e-07	0.147	0.0358	4.092e-05	0.1232	0.0189	7.316e-11	---
19190	Cer(d19:1/26:0)	Cer(d)	rs6109688	20	13067719	C	T	0.114583	0.0222721	2.86925e-07	0.147	0.0358	4.092e-05	0.1236	0.0189	6.359e-11	---
19191	Cer(d19:1/26:0)	Cer(d)	rs113263402	20	13069128	A	G	0.184662	0.0312796	3.78992e-09	0.1344	0.0475	0.004611	0.1694	0.0261	8.684e-11	+++
19192	Cer(d19:1/26:0)	Cer(d)	rs62203586	20	13069360	G	A	0.115139	0.0223629	2.81027e-07	0.147	0.0358	4.092e-05	0.1241	0.019	6.161e-11	---
19193	Cer(d19:1/26:0)	Cer(d)	rs62203596	20	13069569	T	C	0.115165	0.0223733	2.8286e-07	0.147	0.0358	4.092e-05	0.1241	0.019	6.197e-11	+++
19194	Cer(d19:1/26:0)	Cer(d)	rs6109689	20	13069774	A	G	0.184547	0.0313264	4.08622e-09	0.1344	0.0475	0.004611	0.1693	0.0261	9.344e-11	+++
19195	Cer(d19:1/26:0)	Cer(d)	rs7262683	20	13070202	G	A	0.116103	0.0224099	2.36725e-07	0.1489	0.0359	3.326e-05	0.1253	0.019	4.322e-11	---
19196	Cer(d19:1/26:0)	Cer(d)	rs7262758	20	13070360	G	A	0.115233	0.0224002	2.87599e-07	0.1474	0.0358	3.811e-05	0.1243	0.019	5.924e-11	---
19197	Cer(d20:1/22:0)	Cer(d)	rs116940708	9	94738467	G	A	-0.359784	0.0743758	1.35774e-06	-0.3412	0.1369	0.01268	-0.3556	0.0654	5.314e-08	+++
19198	Cer(d20:1/22:0)	Cer(d)	rs75431233	9	94781894	A	G	-0.357165	0.0742195	1.53472e-06	-0.3558	0.1394	0.01067	-0.3569	0.0655	5.1e-08	---
19199	Cer(d20:1/22:0)	Cer(d)	rs45461899	9	94830356	A	C	-0.35425	0.0733691	1.41767e-06	-0.3922	0.1406	0.005272	-0.3624	0.065	2.529e-08	---
19200	Cer(d20:1/22:0)	Cer(d)	rs1811853	20	12880633	T	G	0.110574	0.0224707	8.87845e-07	0.1315	0.0363	0.0002928	0.1164	0.0191	1.128e-09	+++
19201	Cer(d20:1/22:0)	Cer(d)	rs2423713	20	12881846	A	G	0.129293	0.0258037	5.61243e-07	0.1215	0.0423	0.004045	0.1272	0.022	7.718e-09	+++
19202	Cer(d20:1/22:0)	Cer(d)	rs957291	20	12882611	C	T	0.133372	0.0256932	2.17604e-07	0.1228	0.0418	0.003302	0.1305	0.0219	2.509e-09	---
19203	Cer(d20:1/22:0)	Cer(d)	rs6109604	20	12886417	A	G	0.112553	0.0228407	8.56689e-07	0.1419	0.0364	9.807e-05	0.1208	0.0194	4.257e-10	+++
19204	Cer(d20:1/22:0)	Cer(d)	rs394388	20	12887491	A	G	0.111836	0.0228473	1.01185e-06	0.1419	0.0364	9.807e-05	0.1203	0.0194	5.081e-10	+++
19205	Cer(d20:1/22:0)	Cer(d)	rs2103823	20	12891079	C	T	0.114464	0.0228787	5.83256e-07	0.1218	0.0365	0.000837	0.1165	0.0194	1.818e-09	---
19206	Cer(d20:1/22:0)	Cer(d)	rs165556	20	12894913	A	T	0.302372	0.0324793	2.01755e-20	0.3051	0.0547	2.418e-08	0.3031	0.0279	1.923e-27	+++
19207	Cer(d20:1/22:0)	Cer(d)	rs76471448	20	12895737	A	G	0.227631	0.0438655	2.21401e-07	0.2164	0.0722	0.002739	0.2246	0.0375	2.093e-09	+++
19208	Cer(d20:1/22:0)	Cer(d)	rs6078816	20	12896057	C	T	-0.214837	0.0235795	1.28692e-19	-0.2389	0.0474	4.755e-07	-0.2196	0.0211	2.47e-25	+?+
19209	Cer(d20:1/22:0)	Cer(d)	rs76448114	20	12896525	T	C	0.228815	0.0437847	1.82045e-07	0.2212	0.0719	0.002103	0.2268	0.0374	1.336e-09	+++
19210	Cer(d20:1/22:0)	Cer(d)	rs6074518	20	12897244	A	C	-0.11581	0.0223389	2.26575e-07	-0.1164	0.036	0.001219	-0.116	0.019	9.936e-10	---
19211	Cer(d20:1/22:0)	Cer(d)	rs76483991	20	12897596	G	A	0.218713	0.0438041	6.20032e-07	0.2196	0.0714	0.002085	0.219	0.0373	4.48e-09	---
19212	Cer(d20:1/22:0)	Cer(d)	rs149383	20	12897856	C	T	0.298457	0.0321169	2.3704e-20	0.2905	0.0536	5.955e-08	0.2963	0.0275	5.479e-27	---
19213	Cer(d20:1/22:0)	Cer(d)	rs165557	20	12898764	T	C	0.298403	0.0320738	2.14723e-20	0.2885	0.0535	7.022e-08	0.2958	0.0275	5.841e-27	+++
19214	Cer(d20:1/22:0)	Cer(d)	rs679525	20	12900347	C	T	0.29788	0.0320992	2.66618e-20	0.2998	0.0541	3.006e-08	0.2984	0.0276	3.143e-27	---
19215	Cer(d20:1/22:0)	Cer(d)	rs6078818	20	12900950	T	A	-0.117876	0.022366	1.42825e-07	-0.1164	0.0363	0.001357	-0.1175	0.019	6.936e-10	+++
19216	Cer(d20:1/22:0)	Cer(d)	rs76604443	20	12904570	A	G	0.229158	0.0427806	8.96787e-08	0.2006	0.0702	0.004284	0.2214	0.0365	1.356e-09	+++
19217	Cer(d20:1/22:0)	Cer(d)	rs3901493	20	12908009	C	T	0.306646	0.0322385	3.06676e-21	0.305	0.0542	1.845e-08	0.3062	0.0277	2.167e-28	---
19218	Cer(d20:1/22:0)	Cer(d)	rs6134722	20	12908451	T	C	0.155849	0.0270673	9.07986e-09	0.1453	0.0455	0.001415	0.1531	0.0233	4.7e-11	+++
19219	Cer(d20:1/22:0)	Cer(d)	rs189663	20	12909937	G	A	-0.230531	0.0241927	2.56179e-21	-0.1602	0.039	3.963e-05	-0.211	0.0206	1.029e-24	+++
19220	Cer(d20:1/22:0)	Cer(d)	rs62201676	20	12910075	A	G	-0.176252	0.026704	4.57428e-11	-0.2756	0.0528	1.751e-07	-0.1965	0.0238	1.61e-16	-?-
19221	Cer(d20:1/22:0)	Cer(d)	rs3848743	20	12910695	G	A	-0.21545	0.0247016	3.8717e-18	-0.161	0.0397	5.096e-05	-0.2003	0.021	1.343e-21	+++
19222	Cer(d20:1/22:0)	Cer(d)	rs6105001	20	12911022	C	T	-0.219878	0.0239208	5.98102e-20	-0.1715	0.0383	7.518e-06	-0.2063	0.0203	2.739e-24	+++
19223	Cer(d20:1/22:0)	Cer(d)	rs6109616	20	12911163	C	G	-0.219883	0.0239209	5.97095e-20	-0.1715	0.0383	7.518e-06	-0.2063	0.0203	2.735e-24	---
19224	Cer(d20:1/22:0)	Cer(d)	rs6109617	20	12911482	G	C	-0.220027	0.0239195	5.62341e-20	-0.1715	0.0383	7.518e-06	-0.2064	0.0203	2.582e-24	+++
19225	Cer(d20:1/22:0)	Cer(d)	rs76732138	20	12912350	C	T	0.224065	0.043692	3.04727e-07	0.2295	0.0712	0.001264	0.2256	0.0372	1.385e-09	---
19226	Cer(d20:1/22:0)	Cer(d)	rs6074523	20	12912901	C	A	-0.222036	0.0239401	2.80413e-20	-0.1726	0.0383	6.556e-06	-0.2081	0.0203	1.139e-24	+++
19227	Cer(d20:1/22:0)	Cer(d)	rs6074524	20	12912902	C	A	-0.22202	0.02394	2.82061e-20	-0.1726	0.0383	6.556e-06	-0.2081	0.0203	1.145e-24	+++
19228	Cer(d20:1/22:0)	Cer(d)	rs3903707	20	12912956	A	G	0.234229	0.0425886	4.01475e-08	0.2022	0.0698	0.003776	0.2256	0.0364	5.522e-10	+++
19229	Cer(d20:1/22:0)	Cer(d)	rs6131412	20	12912957	C	T	0.177827	0.02815	2.91579e-10	0.1704	0.0476	0.0003391	0.1759	0.0242	3.829e-13	---
19230	Cer(d20:1/22:0)	Cer(d)	rs6078822	20	12913172	G	T	-0.220249	0.0239079	4.94248e-20	-0.1726	0.0383	6.556e-06	-0.2069	0.0203	1.951e-24	+++
19231	Cer(d20:1/22:0)	Cer(d)	rs33935382	20	12914577	T	C	-0.220129	0.0239083	5.18278e-20	-0.1726	0.0383	6.556e-06	-0.2068	0.0203	2.041e-24	---
19232	Cer(d20:1/22:0)	Cer(d)	rs78040083	20	12915266	A	G	0.225591	0.0437775	2.67408e-07	0.2295	0.0712	0.001264	0.2267	0.0373	1.214e-09	+++
19233	Cer(d20:1/22:0)	Cer(d)	rs34579138	20	12915677	G	A	-0.250277	0.0377863	4.18753e-11	-0.1628	0.0599	0.006609	-0.2254	0.032	1.771e-12	+++
19234	Cer(d20:1/22:0)	Cer(d)	rs2236002	20	12915922	G	A	-0.220029	0.0239034	5.28386e-20	-0.166	0.0384	1.533e-05	-0.2049	0.0203	5.561e-24	+++
19235	Cer(d20:1/22:0)	Cer(d)	rs6074525	20	12917368	G	A	-0.214356	0.0238411	3.63476e-19	-0.1797	0.0381	2.386e-06	-0.2046	0.0202	4.311e-24	+++
19236	Cer(d20:1/22:0)	Cer(d)	rs6109619	20	12917824	A	G	0.27596	0.0493449	2.35359e-08	0.1752	0.0827	0.03424	0.2495	0.0424	3.919e-09	+++
19237	Cer(d20:1/22:0)	Cer(d)	rs35436526	20	12917910	T	C	-0.214332	0.0238382	3.63049e-19	-0.1807	0.0381	2.088e-06	-0.2048	0.0202	3.727e-24	---
19238	Cer(d20:1/22:0)	Cer(d)	rs34476836	20	12917994	T	G	-0.214321	0.0238394	3.65876e-19	-0.1807	0.0381	2.088e-06	-0.2048	0.0202	3.756e-24	---
19239	Cer(d20:1/22:0)	Cer(d)	rs34511126	20	12918042	C	T	-0.214312	0.0238385	3.66029e-19	-0.1807	0.0381	2.088e-06	-0.2048	0.0202	3.758e-24	+++
19240	Cer(d20:1/22:0)	Cer(d)	rs6078823	20	12918217	T	C	-0.214303	0.0238365	3.64654e-19	-0.1807	0.0381	2.088e-06	-0.2048	0.0202	3.744e-24	---
19241	Cer(d20:1/22:0)	Cer(d)	rs6078824	20	12918301	C	T	-0.214292	0.0238366	3.66255e-19	-0.1807	0.0381	2.088e-06	-0.2048	0.0202	3.76e-24	+++
19242	Cer(d20:1/22:0)	Cer(d)	rs6078825	20	12918314	A	C	-0.214281	0.0238366	3.67696e-19	-0.1807	0.0381	2.088e-06	-0.2048	0.0202	3.775e-24	---
19243	Cer(d20:1/22:0)	Cer(d)	rs75906260	20	12918511	T	C	0.228293	0.0432843	1.39292e-07	0.2295	0.0712	0.001264	0.2286	0.037	6.347e-10	+++
19244	Cer(d20:1/22:0)	Cer(d)	rs6078826	20	12918612	A	G	-0.214259	0.0238311	3.63875e-19	-0.1807	0.0381	2.088e-06	-0.2048	0.0202	3.735e-24	---
19245	Cer(d20:1/22:0)	Cer(d)	rs6078827	20	12918693	T	C	-0.214242	0.023831	3.65927e-19	-0.1795	0.0381	2.42e-06	-0.2045	0.0202	4.417e-24	---
19246	Cer(d20:1/22:0)	Cer(d)	rs79118261	20	12919038	A	G	0.228328	0.0432758	1.37874e-07	0.2295	0.0712	0.001264	0.2286	0.037	6.283e-10	+++
19247	Cer(d20:1/22:0)	Cer(d)	rs34578187	20	12920651	T	C	-0.21415	0.0238185	3.62658e-19	-0.1795	0.038	2.279e-06	-0.2044	0.0202	4.138e-24	---
19248	Cer(d20:1/22:0)	Cer(d)	rs34738379	20	12920713	C	A	-0.214138	0.023818	3.63781e-19	-0.1795	0.038	2.279e-06	-0.2044	0.0202	4.149e-24	+++
19249	Cer(d20:1/22:0)	Cer(d)	rs6078828	20	12920817	C	T	-0.214095	0.0238143	3.64773e-19	-0.1797	0.038	2.231e-06	-0.2044	0.0202	4.062e-24	+++
19250	Cer(d20:1/22:0)	Cer(d)	rs6078829	20	12920848	C	T	-0.214085	0.0238137	3.6545e-19	-0.1795	0.038	2.279e-06	-0.2043	0.0202	4.168e-24	+++
19251	Cer(d20:1/22:0)	Cer(d)	rs77061725	20	12921774	G	C	0.228369	0.0432392	1.33812e-07	0.2295	0.0712	0.001264	0.2287	0.037	6.102e-10	---
19252	Cer(d20:1/22:0)	Cer(d)	rs12625900	20	12922131	G	A	-0.213907	0.0238026	3.7599e-19	-0.1795	0.038	2.279e-06	-0.2042	0.0202	4.282e-24	+++
19253	Cer(d20:1/22:0)	Cer(d)	rs12625922	20	12922340	G	A	-0.213891	0.0238008	3.75902e-19	-0.1795	0.038	2.279e-06	-0.2042	0.0202	4.28e-24	+++
19254	Cer(d20:1/22:0)	Cer(d)	rs6033553	20	12922766	C	T	0.178337	0.0281182	2.47595e-10	0.1677	0.0474	0.0004044	0.1756	0.0242	3.885e-13	---
19255	Cer(d20:1/22:0)	Cer(d)	rs35995533	20	12923547	A	G	0.258766	0.0311859	1.39119e-16	0.2384	0.0521	4.781e-06	0.2534	0.0268	2.828e-21	+++
19256	Cer(d20:1/22:0)	Cer(d)	rs13039342	20	12923950	G	T	-0.213666	0.0237852	3.87429e-19	-0.1777	0.038	2.997e-06	-0.2036	0.0202	5.923e-24	+++
19257	Cer(d20:1/22:0)	Cer(d)	rs6134727	20	12924120	A	C	0.304079	0.0324868	1.25492e-20	0.2929	0.0546	7.919e-08	0.3012	0.0279	3.873e-27	+++
19258	Cer(d20:1/22:0)	Cer(d)	rs34845005	20	12924199	T	C	-0.213607	0.0237827	3.92631e-19	-0.1775	0.038	3.04e-06	-0.2034	0.0202	6.106e-24	---
19259	Cer(d20:1/22:0)	Cer(d)	rs12624670	20	12924416	A	C	-0.213571	0.0237779	3.91563e-19	-0.1775	0.038	3.04e-06	-0.2034	0.0202	6.088e-24	---
19260	Cer(d20:1/22:0)	Cer(d)	rs6078831	20	12924935	T	C	-0.213706	0.0237852	3.81357e-19	-0.1781	0.038	2.789e-06	-0.2037	0.0202	5.401e-24	---
19261	Cer(d20:1/22:0)	Cer(d)	rs6078832	20	12924958	A	C	-0.213675	0.0237838	3.84001e-19	-0.1781	0.038	2.789e-06	-0.2037	0.0202	5.436e-24	---
19262	Cer(d20:1/22:0)	Cer(d)	rs34009197	20	12925138	T	C	-0.212866	0.0237761	5.0663e-19	-0.1771	0.038	3.215e-06	-0.2028	0.0202	8.299e-24	---
19263	Cer(d20:1/22:0)	Cer(d)	rs12624964	20	12925909	T	A	-0.212693	0.0238153	6.14345e-19	-0.1749	0.038	4.182e-06	-0.202	0.0202	1.355e-23	+++
19264	Cer(d20:1/22:0)	Cer(d)	rs12624970	20	12925917	T	C	-0.21165	0.0238235	9.28647e-19	-0.1749	0.038	4.182e-06	-0.2013	0.0202	2.025e-23	---
19265	Cer(d20:1/22:0)	Cer(d)	rs6078833	20	12927208	T	C	-0.216192	0.0236298	8.70918e-20	-0.1759	0.0378	3.337e-06	-0.2049	0.02	1.571e-24	---
19266	Cer(d20:1/22:0)	Cer(d)	rs6078834	20	12927466	T	C	-0.216063	0.0236248	8.98938e-20	-0.179	0.0378	2.181e-06	-0.2057	0.02	1.008e-24	---
19267	Cer(d20:1/22:0)	Cer(d)	rs6078835	20	12927879	G	A	-0.130258	0.0224248	6.7405e-09	-0.1052	0.0362	0.003696	-0.1233	0.0191	1e-10	+++
19268	Cer(d20:1/22:0)	Cer(d)	rs6078836	20	12927894	C	T	-0.215991	0.0236212	9.12476e-20	-0.1822	0.0378	1.4e-06	-0.2065	0.02	6.28e-25	+++
19269	Cer(d20:1/22:0)	Cer(d)	rs13036286	20	12928644	A	G	-0.216654	0.0236535	7.92892e-20	-0.1787	0.0378	2.302e-06	-0.206	0.0201	9.509e-25	---
19270	Cer(d20:1/22:0)	Cer(d)	rs17226244	20	12928793	T	G	-0.216805	0.0236573	7.5837e-20	-0.1787	0.0378	2.302e-06	-0.2061	0.0201	9.114e-25	---
19271	Cer(d20:1/22:0)	Cer(d)	rs13036377	20	12928940	G	A	0.179581	0.0282126	2.13679e-10	0.1705	0.0474	0.0003237	0.1772	0.0242	2.696e-13	---
19272	Cer(d20:1/22:0)	Cer(d)	rs75503768	20	12929205	A	G	0.223629	0.0431985	2.34701e-07	0.2265	0.0709	0.0014	0.2244	0.0369	1.179e-09	+++
19273	Cer(d20:1/22:0)	Cer(d)	rs6074527	20	12929239	C	T	-0.222569	0.0235886	6.34947e-21	-0.1849	0.0376	8.575e-07	-0.2119	0.02	2.735e-26	+++
19274	Cer(d20:1/22:0)	Cer(d)	rs6074528	20	12929945	A	G	-0.222536	0.0239504	2.44552e-20	-0.1867	0.038	9.137e-07	-0.2124	0.0203	1.084e-25	---
19275	Cer(d20:1/22:0)	Cer(d)	rs6078838	20	12930201	T	G	-0.130669	0.0226489	8.59763e-09	-0.1117	0.0364	0.002172	-0.1254	0.0192	7.114e-11	---
19276	Cer(d20:1/22:0)	Cer(d)	rs13036973	20	12930239	A	G	-0.22331	0.0239777	2.005e-20	-0.1874	0.0381	8.433e-07	-0.2131	0.0203	8.188e-26	---
19277	Cer(d20:1/22:0)	Cer(d)	rs6134729	20	12930262	G	A	0.307537	0.0326984	8.28498e-21	0.2977	0.0544	4.403e-08	0.3049	0.028	1.418e-27	---
19278	Cer(d20:1/22:0)	Cer(d)	rs13036877	20	12930455	C	A	-0.131308	0.0226763	7.58443e-09	-0.1124	0.0364	0.002047	-0.126	0.0193	5.933e-11	+++
19279	Cer(d20:1/22:0)	Cer(d)	rs2273691	20	12931000	A	G	-0.224594	0.0240141	1.39639e-20	-0.1866	0.0384	1.173e-06	-0.2139	0.0204	8.058e-26	---
19280	Cer(d20:1/22:0)	Cer(d)	rs6078839	20	12932000	T	C	-0.226616	0.0240492	7.27314e-21	-0.1923	0.0385	6.009e-07	-0.217	0.0204	2.018e-26	---
19281	Cer(d20:1/22:0)	Cer(d)	rs35100774	20	12932534	A	G	-0.225312	0.0240657	1.2718e-20	-0.1924	0.0386	6.244e-07	-0.2161	0.0204	3.638e-26	---
19282	Cer(d20:1/22:0)	Cer(d)	rs4100052	20	12933104	T	C	-0.226212	0.0240919	9.9053e-21	-0.1355	0.0498	0.006533	-0.209	0.0217	5.577e-22	-?-
19283	Cer(d20:1/22:0)	Cer(d)	rs6134730	20	12934992	C	T	0.189107	0.0285548	3.93588e-11	0.2005	0.0492	4.541e-05	0.192	0.0247	7.55e-15	---
19284	Cer(d20:1/22:0)	Cer(d)	rs73077993	20	12935988	T	C	-0.15768	0.0272067	7.32008e-09	-0.1125	0.0567	0.04728	-0.1492	0.0245	1.177e-09	-?-
19285	Cer(d20:1/22:0)	Cer(d)	rs6078841	20	12936365	T	C	-0.253536	0.0381333	3.32715e-11	-0.1801	0.0578	0.001826	-0.2312	0.0318	3.702e-13	---
19286	Cer(d20:1/22:0)	Cer(d)	rs6033555	20	12936520	G	A	0.363597	0.042713	2.46472e-17	0.4013	0.0684	4.461e-09	0.3742	0.0362	5.295e-25	---
19287	Cer(d20:1/22:0)	Cer(d)	rs6109626	20	12938069	T	C	-0.111257	0.0241829	4.33899e-06	-0.1131	0.0387	0.003502	-0.1118	0.0205	5.069e-08	-+-
19288	Cer(d20:1/22:0)	Cer(d)	rs6074530	20	12938206	C	A	-0.256149	0.0378976	1.57617e-11	-0.1805	0.058	0.001878	-0.2335	0.0317	1.852e-13	+++
19289	Cer(d20:1/22:0)	Cer(d)	rs35029353	20	12939100	G	A	-0.254174	0.0379432	2.37626e-11	-0.1853	0.0581	0.001433	-0.2336	0.0318	1.954e-13	+++
19290	Cer(d20:1/22:0)	Cer(d)	rs34028602	20	12939126	A	G	-0.252316	0.0379693	3.40946e-11	-0.1616	0.0596	0.006687	-0.2261	0.032	1.647e-12	---
19291	Cer(d20:1/22:0)	Cer(d)	rs6041735	20	12940649	C	T	-0.422313	0.0220853	8.40509e-78	-0.419	0.0368	5.705e-30	-0.4214	0.0189	1.17e-109	+++
19292	Cer(d20:1/22:0)	Cer(d)	rs6041737	20	12941696	C	T	-0.182129	0.0222355	3.4676e-16	-0.1733	0.0366	2.123e-06	-0.1797	0.019	3.022e-21	+++
19293	Cer(d20:1/22:0)	Cer(d)	rs73079703	20	12941782	T	C	-0.275584	0.0248371	3.56106e-28	-0.2553	0.0391	6.76e-11	-0.2697	0.021	7.084e-38	---
19294	Cer(d20:1/22:0)	Cer(d)	rs8183164	20	12942600	A	C	-0.276552	0.0248063	2.01298e-28	-0.256	0.0391	5.878e-11	-0.2707	0.0209	3.428e-38	---
19295	Cer(d20:1/22:0)	Cer(d)	rs3848744	20	12942649	G	A	-0.42672	0.0219948	5.9654e-80	-0.4209	0.0368	2.37e-30	-0.4252	0.0189	2.26e-112	+++
19296	Cer(d20:1/22:0)	Cer(d)	rs6074531	20	12943325	A	T	-0.114846	0.0256163	7.54203e-06	-0.1318	0.0405	0.001152	-0.1197	0.0217	3.268e-08	---
19297	Cer(d20:1/22:0)	Cer(d)	rs3843765	20	12943737	A	G	-0.427736	0.021933	1.04765e-80	-0.432	0.0367	6.581e-32	-0.4289	0.0188	8.88e-115	---
19298	Cer(d20:1/22:0)	Cer(d)	rs3848745	20	12944067	A	G	-0.425999	0.021948	5.2811e-80	-0.4309	0.0367	8.266e-32	-0.4273	0.0188	6.77e-114	---
19299	Cer(d20:1/22:0)	Cer(d)	rs6074532	20	12944244	G	A	-0.113402	0.0256063	9.7203e-06	-0.1305	0.0406	0.001297	-0.1183	0.0217	4.709e-08	+++
19300	Cer(d20:1/22:0)	Cer(d)	rs433279	20	12944539	T	C	0.385985	0.0433072	7.55969e-19	0.3662	0.0701	1.787e-07	0.3805	0.0369	5.365e-25	+++
19301	Cer(d20:1/22:0)	Cer(d)	rs6078846	20	12945013	C	T	-0.1097	0.025576	1.83237e-05	-0.1263	0.0406	0.001856	-0.1144	0.0216	1.236e-07	+++
19302	Cer(d20:1/22:0)	Cer(d)	rs6131414	20	12945669	A	G	-0.274651	0.0247037	2.83467e-28	-0.2576	0.0392	4.757e-11	-0.2698	0.0209	3.804e-38	---
19303	Cer(d20:1/22:0)	Cer(d)	rs3903703	20	12945963	G	A	-0.426419	0.0219199	2.58758e-80	-0.4314	0.0367	7.58e-32	-0.4277	0.0188	2.64e-114	+++
19304	Cer(d20:1/22:0)	Cer(d)	rs7272107	20	12946328	A	G	-0.274694	0.0247069	2.82545e-28	-0.2548	0.0392	7.607e-11	-0.269	0.0209	6.163e-38	---
19305	Cer(d20:1/22:0)	Cer(d)	rs78450933	20	12946722	G	C	0.54881	0.0953526	9.29176e-09	0.2497	0.1298	0.05436	0.444	0.0768	7.58e-09	---
19306	Cer(d20:1/22:0)	Cer(d)	rs73079713	20	12947141	T	C	-0.274766	0.0247097	2.77714e-28	-0.2548	0.0392	7.607e-11	-0.2691	0.0209	6.056e-38	---
19307	Cer(d20:1/22:0)	Cer(d)	rs4814173	20	12947532	C	G	-0.426537	0.0219231	2.49027e-80	-0.4365	0.0368	2.02e-32	-0.4291	0.0188	6.87e-115	---
19308	Cer(d20:1/22:0)	Cer(d)	rs4813102	20	12947883	T	A	-0.396319	0.0215896	4.03996e-72	-0.3924	0.0355	1.82e-28	-0.3953	0.0184	6.36e-102	+++
19309	Cer(d20:1/22:0)	Cer(d)	rs6078848	20	12947955	A	G	-0.249143	0.0376956	4.33227e-11	-0.1714	0.058	0.003149	-0.2261	0.0316	8.601e-13	---
19310	Cer(d20:1/22:0)	Cer(d)	rs117676193	20	12948775	G	A	0.548499	0.10772	3.67185e-07	0.5542	0.2368	0.01925	0.5495	0.098	2.094e-08	-?-
19311	Cer(d20:1/22:0)	Cer(d)	rs4425154	20	12950470	T	C	-0.109731	0.0255753	1.82248e-05	-0.124	0.0405	0.002217	-0.1138	0.0216	1.431e-07	-+-
19312	Cer(d20:1/22:0)	Cer(d)	rs3848746	20	12950606	G	A	-0.423193	0.021992	1.08322e-78	-0.4309	0.0369	1.666e-31	-0.4252	0.0189	3.45e-112	+++
19313	Cer(d20:1/22:0)	Cer(d)	rs17226258	20	12951527	T	A	-0.24105	0.0287667	7.22173e-17	-0.0739	0.06	0.2183	-0.2098	0.0259	6.022e-16	+?+
19314	Cer(d20:1/22:0)	Cer(d)	rs62201685	20	12952602	C	T	-0.112999	0.0255936	1.03534e-05	-0.1286	0.0403	0.001426	-0.1175	0.0216	5.427e-08	+-+
19315	Cer(d20:1/22:0)	Cer(d)	rs6134734	20	12952640	T	A	-0.276185	0.0247414	1.76666e-28	-0.2597	0.0392	3.262e-11	-0.2715	0.0209	1.576e-38	+++
19316	Cer(d20:1/22:0)	Cer(d)	rs2327452	20	12952964	C	A	-0.426046	0.0219659	7.02163e-80	-0.434	0.0368	4.114e-32	-0.4281	0.0189	4.47e-114	+++
19317	Cer(d20:1/22:0)	Cer(d)	rs74178014	20	12953057	G	A	-0.252744	0.037706	2.3015e-11	-0.17	0.0579	0.003296	-0.2281	0.0316	5.192e-13	+++
19318	Cer(d20:1/22:0)	Cer(d)	rs6078851	20	12953298	T	C	-0.112876	0.0255896	1.05518e-05	-0.1286	0.0403	0.001426	-0.1174	0.0216	5.535e-08	-+-
19319	Cer(d20:1/22:0)	Cer(d)	rs74178015	20	12953307	C	T	-0.25267	0.037704	2.32654e-11	-0.17	0.0579	0.003296	-0.228	0.0316	5.242e-13	+++
19320	Cer(d20:1/22:0)	Cer(d)	rs6109634	20	12953314	G	A	-0.276257	0.0247424	1.72145e-28	-0.2583	0.0391	4.108e-11	-0.2711	0.0209	1.947e-38	+++
19321	Cer(d20:1/22:0)	Cer(d)	rs2327451	20	12953934	A	C	-0.427199	0.0219087	1.17796e-80	-0.4372	0.0368	1.494e-32	-0.4298	0.0188	2.2e-115	---
19322	Cer(d20:1/22:0)	Cer(d)	rs4544513	20	12954215	T	C	-0.26124	0.0234108	1.81385e-28	-0.2448	0.0377	8.199e-11	-0.2567	0.0199	4.1e-38	---
19323	Cer(d20:1/22:0)	Cer(d)	rs62201686	20	12954620	A	T	0.560474	0.0928472	1.68643e-09	0.3371	0.1354	0.01277	0.489	0.0766	1.697e-10	+++
19324	Cer(d20:1/22:0)	Cer(d)	rs6109637	20	12954804	T	C	-0.261243	0.0234098	1.80355e-28	-0.2448	0.0377	8.199e-11	-0.2567	0.0199	4.075e-38	---
19325	Cer(d20:1/22:0)	Cer(d)	rs4508668	20	12955601	C	T	-0.426762	0.0219017	1.50247e-80	-0.4365	0.0368	1.959e-32	-0.4293	0.0188	3.76e-115	+++
19326	Cer(d20:1/22:0)	Cer(d)	rs6041744	20	12956880	C	A	-0.227017	0.0271635	8.66156e-17	-0.2138	0.0422	4.035e-07	-0.2231	0.0228	1.513e-22	+++
19327	Cer(d20:1/22:0)	Cer(d)	rs117710103	20	12957311	G	A	0.55314	0.0953079	6.99867e-09	0.2497	0.1298	0.05436	0.4469	0.0768	6e-09	---
19328	Cer(d20:1/22:0)	Cer(d)	rs3848748	20	12957587	C	G	-0.279251	0.024727	4.19393e-29	-0.2532	0.0392	1.056e-10	-0.2718	0.0209	1.262e-38	---
19329	Cer(d20:1/22:0)	Cer(d)	rs34128067	20	12957679	G	A	-0.251204	0.0376035	2.67701e-11	-0.1709	0.0576	0.002979	-0.2272	0.0315	5.318e-13	+++
19330	Cer(d20:1/22:0)	Cer(d)	rs438568	20	12958687	G	A	-0.474131	0.0212045	4.11717e-104	-0.4625	0.0356	1.115e-38	-0.4711	0.0182	1.59e-147	+++
19331	Cer(d20:1/22:0)	Cer(d)	rs4814175	20	12959094	T	A	-0.473873	0.0211654	2.32218e-104	-0.4656	0.0355	2.996e-39	-0.4717	0.0182	2.2e-148	+++
19332	Cer(d20:1/22:0)	Cer(d)	rs4814176	20	12959398	C	T	-0.473862	0.0211653	2.33801e-104	-0.4656	0.0355	2.996e-39	-0.4717	0.0182	2.21e-148	+++
19333	Cer(d20:1/22:0)	Cer(d)	rs1321940	20	12959885	G	A	-0.473683	0.0211628	2.70815e-104	-0.4619	0.0356	1.482e-38	-0.4706	0.0182	1.26e-147	+++
19334	Cer(d20:1/22:0)	Cer(d)	rs6078854	20	12960153	A	T	-0.331794	0.0226087	1.88953e-47	-0.2778	0.0355	4.89e-15	-0.3162	0.0191	9.104e-62	---
19335	Cer(d20:1/22:0)	Cer(d)	rs4814177	20	12960956	G	C	-0.225124	0.0273283	2.31154e-16	-0.2099	0.0426	8.299e-07	-0.2207	0.023	8.423e-22	+++
19336	Cer(d20:1/22:0)	Cer(d)	rs1830589	20	12961311	C	A	0.422224	0.0398591	8.60474e-26	0.3846	0.0682	1.71e-08	0.4127	0.0344	3.965e-33	---
19337	Cer(d20:1/22:0)	Cer(d)	rs61087198	20	12961312	T	G	-0.246301	0.0379537	9.62077e-11	-0.1666	0.0575	0.003749	-0.2221	0.0317	2.338e-12	---
19338	Cer(d20:1/22:0)	Cer(d)	rs6074536	20	12961551	A	G	-0.270994	0.023617	5.05315e-30	-0.2447	0.0377	9.038e-11	-0.2636	0.02	1.383e-39	---
19339	Cer(d20:1/22:0)	Cer(d)	rs3848749	20	12962089	C	T	-0.277682	0.0247449	9.15783e-29	-0.2531	0.0392	1.04e-10	-0.2707	0.0209	2.745e-38	+++
19340	Cer(d20:1/22:0)	Cer(d)	rs3910136	20	12962261	A	T	-0.264385	0.0227104	7.52494e-31	-0.2437	0.0371	4.978e-11	-0.2587	0.0194	1.037e-40	---
19341	Cer(d20:1/22:0)	Cer(d)	rs364585	20	12962718	G	A	-0.47383	0.0211337	1.29833e-104	-0.4589	0.0356	4.238e-38	-0.4699	0.0182	1.58e-147	+++
19342	Cer(d20:1/22:0)	Cer(d)	rs382003	20	12963171	A	G	-0.278322	0.0247062	5.7302e-29	-0.2468	0.039	2.513e-10	-0.2693	0.0209	4.384e-38	---
19343	Cer(d20:1/22:0)	Cer(d)	rs6078855	20	12963186	A	G	-0.270999	0.023606	4.74748e-30	-0.2447	0.0377	9.038e-11	-0.2636	0.02	1.297e-39	---
19344	Cer(d20:1/22:0)	Cer(d)	rs6078856	20	12963663	A	G	-0.27072	0.0236055	5.41297e-30	-0.2447	0.0377	9.038e-11	-0.2634	0.02	1.477e-39	---
19345	Cer(d20:1/22:0)	Cer(d)	rs6074537	20	12964154	A	G	-0.270895	0.0236043	4.94532e-30	-0.2447	0.0377	9.038e-11	-0.2635	0.02	1.35e-39	---
19346	Cer(d20:1/22:0)	Cer(d)	rs3848750	20	12965105	T	A	-0.246891	0.0233929	1.0573e-25	-0.25	0.0372	1.893e-11	-0.2478	0.0198	6.708e-36	+++
19347	Cer(d20:1/22:0)	Cer(d)	rs6078859	20	12965240	G	C	-0.245602	0.0373395	5.35312e-11	-0.1666	0.0575	0.003749	-0.2222	0.0313	1.294e-12	+++
19348	Cer(d20:1/22:0)	Cer(d)	rs3848751	20	12965401	G	T	-0.271371	0.0236168	4.21154e-30	-0.2451	0.0378	8.531e-11	-0.264	0.02	1.085e-39	+++
19349	Cer(d20:1/22:0)	Cer(d)	rs2876240	20	12965665	A	G	-0.271329	0.0236175	4.3111e-30	-0.2451	0.0378	8.531e-11	-0.2639	0.02	1.111e-39	---
19350	Cer(d20:1/22:0)	Cer(d)	rs3848752	20	12966051	C	T	-0.270066	0.0236254	8.18923e-30	-0.2451	0.0378	8.531e-11	-0.263	0.02	2.116e-39	+++
19351	Cer(d20:1/22:0)	Cer(d)	rs168622	20	12966089	G	T	-0.473648	0.0211308	1.39362e-104	-0.4589	0.0356	4.238e-38	-0.4698	0.0182	1.79e-147	+++
19352	Cer(d20:1/22:0)	Cer(d)	rs3910135	20	12966320	C	T	-0.269931	0.0236255	8.73445e-30	-0.2451	0.0378	8.531e-11	-0.2629	0.02	2.257e-39	+++
19353	Cer(d20:1/22:0)	Cer(d)	rs360539	20	12966440	G	T	-0.279135	0.0247493	4.87272e-29	-0.2466	0.039	2.686e-10	-0.2698	0.0209	4.092e-38	+++
19354	Cer(d20:1/22:0)	Cer(d)	rs6078860	20	12966738	T	C	-0.244682	0.037343	6.33195e-11	-0.1642	0.0588	0.00525	-0.2216	0.0315	2.098e-12	---
19355	Cer(d20:1/22:0)	Cer(d)	rs6131417	20	12967751	A	G	-0.278291	0.0248032	9.22041e-29	-0.2533	0.0392	1.026e-10	-0.2711	0.021	2.779e-38	---
19356	Cer(d20:1/22:0)	Cer(d)	rs6078861	20	12967783	A	T	-	-	-	-0.3412	0.0583	4.957e-09	-0.3412	0.0583	4.957e-09	??-
19357	Cer(d20:1/22:0)	Cer(d)	rs6078862	20	12967811	T	C	-	-	-	0.2457	0.0377	7.528e-11	0.2457	0.0377	7.528e-11	?++
19358	Cer(d20:1/22:0)	Cer(d)	rs6134740	20	12968649	C	G	-0.276518	0.0247922	1.91023e-28	-0.2533	0.0392	1.026e-10	-0.2699	0.021	5.757e-38	---
19359	Cer(d20:1/22:0)	Cer(d)	rs4081899	20	12969241	C	T	-0.269386	0.0236275	1.14289e-29	-0.2457	0.0377	7.528e-11	-0.2627	0.02	2.591e-39	+++
19360	Cer(d20:1/22:0)	Cer(d)	rs680379	20	12969400	G	A	-0.469512	0.0211235	5.02574e-103	-0.4566	0.0355	7.243e-38	-0.4661	0.0182	2.01e-145	+++
19361	Cer(d20:1/22:0)	Cer(d)	rs3848753	20	12969417	A	G	-0.269245	0.0236264	1.21479e-29	-0.2457	0.0377	7.528e-11	-0.2626	0.02	2.754e-39	---
19362	Cer(d20:1/22:0)	Cer(d)	rs3903704	20	12969909	T	C	-0.241943	0.0372523	9.26027e-11	-0.1666	0.0575	0.003749	-0.2197	0.0313	2.115e-12	---
19363	Cer(d20:1/22:0)	Cer(d)	rs6134741	20	12970842	A	G	-0.27796	0.0248145	1.12823e-28	-0.2542	0.0392	8.804e-11	-0.2712	0.021	2.904e-38	---
19364	Cer(d20:1/22:0)	Cer(d)	rs3848754	20	12971345	C	T	-0.268839	0.0236247	1.45835e-29	-0.2488	0.0378	4.68e-11	-0.2632	0.02	2.001e-39	+++
19365	Cer(d20:1/22:0)	Cer(d)	rs3848755	20	12971437	C	T	-0.268837	0.0236247	1.45956e-29	-0.2457	0.0377	7.528e-11	-0.2623	0.02	3.308e-39	+++
19366	Cer(d20:1/22:0)	Cer(d)	rs80239706	20	12972270	T	C	0.247458	0.042887	8.44506e-09	0.264	0.0725	0.0002686	0.2518	0.0369	9.014e-12	+++
19367	Cer(d20:1/22:0)	Cer(d)	rs686548	20	12973521	T	A	-0.468857	0.0211648	2.17928e-102	-0.4508	0.0355	5.119e-37	-0.4641	0.0182	7.71e-144	+++
19368	Cer(d20:1/22:0)	Cer(d)	rs6041755	20	12973617	T	C	-0.262756	0.0227033	1.63151e-30	-0.2391	0.037	1.068e-10	-0.2563	0.0194	5.046e-40	---
19369	Cer(d20:1/22:0)	Cer(d)	rs13037956	20	12974302	A	C	-0.26808	0.0236255	2.09977e-29	-0.24	0.0377	1.923e-10	-0.2602	0.02	1.286e-38	---
19370	Cer(d20:1/22:0)	Cer(d)	rs13037824	20	12974337	T	A	-0.241704	0.0373	1.01962e-10	-0.1686	0.0577	0.003508	-0.2202	0.0313	2.108e-12	+++
19371	Cer(d20:1/22:0)	Cer(d)	rs6074538	20	12974493	T	C	-0.269047	0.0236266	1.33955e-29	-0.24	0.0377	1.923e-10	-0.2609	0.02	8.215e-39	---
19372	Cer(d20:1/22:0)	Cer(d)	rs6078866	20	12974567	G	A	-0.269267	0.0236314	1.23873e-29	-0.2443	0.0377	9.259e-11	-0.2622	0.02	3.497e-39	+++
19373	Cer(d20:1/22:0)	Cer(d)	rs6074539	20	12974665	A	G	-0.269306	0.0236343	1.23514e-29	-0.2429	0.0377	1.205e-10	-0.2619	0.02	4.598e-39	---
19374	Cer(d20:1/22:0)	Cer(d)	rs59131252	20	12975257	A	C	-0.276079	0.0248896	3.65279e-28	-0.248	0.0393	2.75e-10	-0.268	0.021	3.193e-37	---
19375	Cer(d20:1/22:0)	Cer(d)	rs6078867	20	12976151	G	A	-0.245557	0.0372855	5.06095e-11	-0.1728	0.0575	0.002634	-0.224	0.0313	7.968e-13	+++
19376	Cer(d20:1/22:0)	Cer(d)	rs6078868	20	12976256	C	A	-0.267052	0.0236184	3.30216e-29	-0.2338	0.0378	6.052e-10	-0.2577	0.02	6.782e-38	+++
19377	Cer(d20:1/22:0)	Cer(d)	rs6078869	20	12976412	G	A	-0.248807	0.0373417	3.0229e-11	-0.1728	0.0575	0.002634	-0.2262	0.0313	4.988e-13	+++
19378	Cer(d20:1/22:0)	Cer(d)	rs17812029	20	12977337	T	C	-0.246522	0.0253937	4.79181e-22	-0.2582	0.0414	4.423e-10	-0.2497	0.0216	8.579e-31	---
19379	Cer(d20:1/22:0)	Cer(d)	rs2327450	20	12977506	T	G	-0.181159	0.025552	1.55601e-12	-0.1802	0.0404	8.057e-06	-0.1809	0.0216	5.388e-17	---
19380	Cer(d20:1/22:0)	Cer(d)	rs2327449	20	12978403	C	A	-0.260302	0.0252697	1.43098e-24	-0.243	0.0399	1.166e-09	-0.2553	0.0214	5.875e-33	+++
19381	Cer(d20:1/22:0)	Cer(d)	rs6074541	20	12978517	T	C	-0.211645	0.0305762	5.20385e-12	-0.2202	0.0481	4.671e-06	-0.2141	0.0258	1.058e-16	-+-
19382	Cer(d20:1/22:0)	Cer(d)	rs16993611	20	12979073	G	A	-0.243803	0.0377383	1.15961e-10	-0.1675	0.0578	0.003742	-0.221	0.0316	2.666e-12	+++
19383	Cer(d20:1/22:0)	Cer(d)	rs17812036	20	12979690	A	G	-0.237271	0.0407499	6.31151e-09	-0.097	0.0954	0.3091	-0.2156	0.0375	8.708e-09	-?-
19384	Cer(d20:1/22:0)	Cer(d)	rs3848756	20	12980142	T	C	-0.257196	0.025389	7.90091e-24	-0.2577	0.0402	1.444e-10	-0.2574	0.0215	4.083e-33	---
19385	Cer(d20:1/22:0)	Cer(d)	rs35007019	20	12980475	C	T	-0.237103	0.0376659	3.36904e-10	-0.1605	0.057	0.004907	-0.2138	0.0314	1.024e-11	+++
19386	Cer(d20:1/22:0)	Cer(d)	rs34928736	20	12980599	G	A	-0.23685	0.0376836	3.58684e-10	-0.177	0.0581	0.00233	-0.2191	0.0316	4.205e-12	+++
19387	Cer(d20:1/22:0)	Cer(d)	rs815999	20	12980661	A	T	-0.235289	0.0246979	2.62825e-21	-0.197	0.0408	1.37e-06	-0.225	0.0211	1.731e-26	---
19388	Cer(d20:1/22:0)	Cer(d)	rs815998	20	12980668	C	T	-0.188336	0.0240232	5.64487e-15	-0.1728	0.0402	1.748e-05	-0.1843	0.0206	4.147e-19	+++
19389	Cer(d20:1/22:0)	Cer(d)	rs35291215	20	12980776	A	G	-0.235784	0.0376774	4.26914e-10	-0.1834	0.0576	0.001452	-0.2201	0.0315	2.95e-12	---
19390	Cer(d20:1/22:0)	Cer(d)	rs3916175	20	12980826	A	G	-0.150839	0.0225484	2.55098e-11	-0.1634	0.0368	8.744e-06	-0.1543	0.0192	9.986e-16	---
19391	Cer(d20:1/22:0)	Cer(d)	rs608994	20	12980885	A	G	-0.323636	0.0228264	1.31887e-44	-0.296	0.0378	5.217e-15	-0.3163	0.0195	6.93e-59	---
19392	Cer(d20:1/22:0)	Cer(d)	rs608630	20	12980917	C	T	-0.23033	0.023865	7.74164e-22	-0.1739	0.0523	0.0008785	-0.2206	0.0217	2.952e-24	+?+
19393	Cer(d20:1/22:0)	Cer(d)	rs57174227	20	12981151	T	G	-0.236926	0.0381301	5.66835e-10	-0.1838	0.0573	0.001345	-0.2206	0.0317	3.668e-12	---
19394	Cer(d20:1/22:0)	Cer(d)	rs77229235	20	12981207	C	A	0.298257	0.048258	7.22396e-10	0.2828	0.08	0.00041	0.2941	0.0413	1.1e-12	---
19395	Cer(d20:1/22:0)	Cer(d)	rs404368	20	12981270	T	G	-0.236367	0.0222314	4.50873e-26	-0.2137	0.0366	5.196e-09	-0.2303	0.019	8.352e-34	---
19396	Cer(d20:1/22:0)	Cer(d)	rs3843766	20	12981561	T	C	-0.242155	0.0216326	1.11673e-28	-0.2219	0.0363	1.003e-09	-0.2369	0.0186	3.393e-37	---
19397	Cer(d20:1/22:0)	Cer(d)	rs3848757	20	12981617	A	G	-0.242164	0.0216402	1.15961e-28	-0.2234	0.0363	7.912e-10	-0.2372	0.0186	2.751e-37	---
19398	Cer(d20:1/22:0)	Cer(d)	rs3848758	20	12981706	A	G	-0.239977	0.0216349	3.36039e-28	-0.2234	0.0363	7.912e-10	-0.2356	0.0186	8.105e-37	---
19399	Cer(d20:1/22:0)	Cer(d)	rs418264	20	12982261	T	C	-0.1814	0.021719	8.75547e-17	-0.163	0.0357	4.886e-06	-0.1764	0.0185	1.902e-21	---
19400	Cer(d20:1/22:0)	Cer(d)	rs181716	20	12982380	C	T	-0.181608	0.021716	7.99547e-17	-0.1613	0.0356	6.024e-06	-0.1761	0.0185	2.173e-21	+++
19401	Cer(d20:1/22:0)	Cer(d)	rs3848760	20	12982428	G	T	-0.178568	0.0219657	5.42875e-16	-0.1492	0.0356	2.718e-05	-0.1705	0.0187	7.412e-20	+++
19402	Cer(d20:1/22:0)	Cer(d)	rs3848761	20	12982672	G	A	-0.17791	0.0219519	6.64258e-16	-0.1514	0.0355	1.975e-05	-0.1706	0.0187	6.394e-20	+++
19403	Cer(d20:1/22:0)	Cer(d)	rs360538	20	12983672	G	A	-0.245063	0.0247821	7.78493e-23	-0.2335	0.041	1.194e-08	-0.242	0.0212	3.661e-30	+++
19404	Cer(d20:1/22:0)	Cer(d)	rs360537	20	12984652	G	A	-0.244465	0.0247343	8.18207e-23	-0.2267	0.041	3.111e-08	-0.2397	0.0212	1.022e-29	+++
19405	Cer(d20:1/22:0)	Cer(d)	rs3906636	20	12986532	A	G	-0.167266	0.0216858	1.48246e-14	-0.1376	0.0357	0.0001161	-0.1593	0.0185	8.451e-18	---
19406	Cer(d20:1/22:0)	Cer(d)	rs80070884	20	12986541	C	G	0.226737	0.0427475	1.19489e-07	0.2647	0.0746	0.0003865	0.2361	0.0371	1.932e-10	+++
19407	Cer(d20:1/22:0)	Cer(d)	rs168621	20	12986593	A	G	0.306769	0.0339892	2.54391e-19	0.1688	0.0536	0.001632	0.2672	0.0287	1.293e-20	+++
19408	Cer(d20:1/22:0)	Cer(d)	rs3887985	20	12986936	T	C	-0.16738	0.0216811	1.4054e-14	-0.1437	0.0354	4.888e-05	-0.1609	0.0185	3.194e-18	---
19409	Cer(d20:1/22:0)	Cer(d)	rs360536	20	12987644	T	C	0.305984	0.033978	3.04636e-19	0.1672	0.0536	0.001826	0.2662	0.0287	1.768e-20	+++
19410	Cer(d20:1/22:0)	Cer(d)	rs3893392	20	12987789	T	C	-0.167419	0.021669	1.34031e-14	-0.1391	0.0353	8.174e-05	-0.1597	0.0185	5.36e-18	---
19411	Cer(d20:1/22:0)	Cer(d)	rs3889156	20	12987877	C	T	-0.167262	0.0216672	1.41242e-14	-0.1391	0.0353	8.185e-05	-0.1596	0.0185	5.636e-18	+++
19412	Cer(d20:1/22:0)	Cer(d)	rs184856	20	12987940	G	A	0.306008	0.0339861	3.08727e-19	0.1672	0.0536	0.001826	0.2662	0.0287	1.792e-20	---
19413	Cer(d20:1/22:0)	Cer(d)	rs6041762	20	12988611	G	T	-0.167219	0.0216445	1.34745e-14	-0.1418	0.0352	5.643e-05	-0.1602	0.0184	3.605e-18	+++
19414	Cer(d20:1/22:0)	Cer(d)	rs360533	20	12988887	A	G	0.305291	0.033965	3.5468e-19	0.1655	0.0536	0.002017	0.2652	0.0287	2.356e-20	+++
19415	Cer(d20:1/22:0)	Cer(d)	rs360532	20	12988904	T	C	0.305004	0.0339546	3.73072e-19	0.1655	0.0536	0.002017	0.265	0.0287	2.458e-20	+++
19416	Cer(d20:1/22:0)	Cer(d)	rs189662	20	12989663	T	C	0.305355	0.0339516	3.37756e-19	0.1655	0.0536	0.002017	0.2653	0.0287	2.249e-20	+++
19417	Cer(d20:1/22:0)	Cer(d)	rs3761895	20	12990044	C	T	-0.230437	0.0245813	1.04878e-20	-0.1953	0.0405	1.419e-06	-0.221	0.021	7.286e-26	+++
19418	Cer(d20:1/22:0)	Cer(d)	rs3761893	20	12990212	A	G	-0.230513	0.0245799	1.01404e-20	-0.1953	0.0405	1.419e-06	-0.221	0.021	7.049e-26	---
19419	Cer(d20:1/22:0)	Cer(d)	rs360530	20	12990265	T	C	0.305587	0.0339441	3.12065e-19	0.1655	0.0536	0.002017	0.2655	0.0287	2.093e-20	+++
19420	Cer(d20:1/22:0)	Cer(d)	rs360529	20	12990364	C	T	0.305554	0.0339428	3.13807e-19	0.1655	0.0536	0.002017	0.2654	0.0287	2.103e-20	---
19421	Cer(d20:1/22:0)	Cer(d)	rs415347	20	12990482	T	A	0.305614	0.0339463	3.11487e-19	0.1655	0.0536	0.002017	0.2655	0.0287	2.091e-20	---
19422	Cer(d20:1/22:0)	Cer(d)	rs360527	20	12991110	G	A	0.305708	0.033968	3.19951e-19	0.1682	0.0538	0.001772	0.2665	0.0287	1.713e-20	---
19423	Cer(d20:1/22:0)	Cer(d)	rs646814	20	12991536	C	T	0.306065	0.0339529	2.80939e-19	0.1682	0.0538	0.001772	0.2668	0.0287	1.52e-20	---
19424	Cer(d20:1/22:0)	Cer(d)	rs646334	20	12991639	T	C	0.312089	0.0340722	7.56297e-20	0.1682	0.0538	0.001772	0.2709	0.0288	4.921e-21	+++
19425	Cer(d20:1/22:0)	Cer(d)	rs4813103	20	12991786	T	C	-0.169174	0.021667	7.10255e-15	-0.1414	0.0353	6.32e-05	-0.1616	0.0185	2.183e-18	---
19426	Cer(d20:1/22:0)	Cer(d)	rs4814179	20	12991830	T	C	-0.168319	0.021681	1.00466e-14	-0.1414	0.0353	6.32e-05	-0.1609	0.0185	3.057e-18	---
19427	Cer(d20:1/22:0)	Cer(d)	rs6033570	20	12991880	C	A	-0.16834	0.0216806	9.96039e-15	-0.1414	0.0353	6.32e-05	-0.161	0.0185	3.031e-18	+++
19428	Cer(d20:1/22:0)	Cer(d)	rs3859618	20	12993518	G	A	-0.198198	0.0232673	2.15626e-17	-0.1594	0.0374	2.029e-05	-0.1874	0.0198	2.444e-21	+++
19429	Cer(d20:1/22:0)	Cer(d)	rs615921	20	12993880	T	C	0.312609	0.0340775	6.67219e-20	0.1713	0.0539	0.001472	0.2722	0.0288	3.301e-21	+++
19430	Cer(d20:1/22:0)	Cer(d)	rs6078878	20	12994002	G	T	-0.198943	0.0232758	1.68505e-17	-0.1592	0.0374	2.073e-05	-0.1878	0.0198	1.984e-21	+++
19431	Cer(d20:1/22:0)	Cer(d)	rs6078879	20	12994040	G	C	-0.165818	0.0220096	5.82641e-14	-0.1334	0.0355	0.000168	-0.1568	0.0187	5.051e-17	+++
19432	Cer(d20:1/22:0)	Cer(d)	rs6078880	20	12994044	T	G	-0.19886	0.0232749	1.73234e-17	-0.1592	0.0374	2.073e-05	-0.1878	0.0198	2.037e-21	---
19433	Cer(d20:1/22:0)	Cer(d)	rs4814181	20	12994487	C	T	-0.198724	0.023255	1.71093e-17	-0.1592	0.0374	2.073e-05	-0.1877	0.0197	2.006e-21	+++
19434	Cer(d20:1/22:0)	Cer(d)	rs3848762	20	12995113	C	T	-0.19864	0.0232494	1.7337e-17	-0.161	0.0374	1.671e-05	-0.1882	0.0197	1.59e-21	+++
19435	Cer(d20:1/22:0)	Cer(d)	rs4813105	20	12997479	G	A	-0.199319	0.0232683	1.43273e-17	-0.1588	0.0375	2.29e-05	-0.1881	0.0198	1.879e-21	+++
19436	Cer(d20:1/22:0)	Cer(d)	rs62201705	20	12998048	A	G	0.542464	0.0894576	1.42641e-09	0.3456	0.1416	0.01467	0.4863	0.0756	1.276e-10	+++
19437	Cer(d20:1/22:0)	Cer(d)	rs3843768	20	12999063	C	T	-0.19916	0.0233005	1.68186e-17	-0.1585	0.0375	2.417e-05	-0.1879	0.0198	2.33e-21	+++
19438	Cer(d20:1/22:0)	Cer(d)	rs3848764	20	12999538	C	T	-0.199119	0.0233109	1.7642e-17	-0.1573	0.0376	2.879e-05	-0.1875	0.0198	2.966e-21	+++
19439	Cer(d20:1/22:0)	Cer(d)	rs3848765	20	12999563	T	C	-0.199159	0.0233109	1.73852e-17	-0.1573	0.0376	2.879e-05	-0.1875	0.0198	2.925e-21	---
19440	Cer(d20:1/22:0)	Cer(d)	rs6078882	20	12999709	C	T	-0.199114	0.0233134	1.7819e-17	-0.1574	0.0376	2.879e-05	-0.1876	0.0198	2.985e-21	+++
19441	Cer(d20:1/22:0)	Cer(d)	rs6131420	20	12999835	T	A	-0.199546	0.0233312	1.60811e-17	-0.1574	0.0376	2.879e-05	-0.1879	0.0198	2.715e-21	+++
19442	Cer(d20:1/22:0)	Cer(d)	rs6131421	20	13000108	A	G	-0.199036	0.0233229	1.88844e-17	-0.158	0.0376	2.717e-05	-0.1876	0.0198	2.953e-21	---
19443	Cer(d20:1/22:0)	Cer(d)	rs6074546	20	13000258	T	C	-0.199022	0.0233311	1.94709e-17	-0.1571	0.0377	3.012e-05	-0.1874	0.0198	3.423e-21	---
19444	Cer(d20:1/22:0)	Cer(d)	rs6041769	20	13000307	A	C	0.312159	0.0341929	9.96467e-20	0.1784	0.0542	0.001002	0.2741	0.0289	2.613e-21	+++
19445	Cer(d20:1/22:0)	Cer(d)	rs6078883	20	13000349	C	T	-0.200235	0.0233671	1.39974e-17	-0.1572	0.0377	3.06e-05	-0.1883	0.0199	2.546e-21	+++
19446	Cer(d20:1/22:0)	Cer(d)	rs6078884	20	13000352	G	T	-0.200216	0.0233665	1.40702e-17	-0.1572	0.0377	3.06e-05	-0.1883	0.0199	2.558e-21	+++
19447	Cer(d20:1/22:0)	Cer(d)	rs6078885	20	13000377	G	A	-0.198573	0.0233718	2.60158e-17	-0.1572	0.0377	3.06e-05	-0.1871	0.0199	4.603e-21	+++
19448	Cer(d20:1/22:0)	Cer(d)	rs3843769	20	13000827	C	G	-0.198867	0.0233458	2.15689e-17	-0.1571	0.0377	3.012e-05	-0.1873	0.0198	3.783e-21	---
19449	Cer(d20:1/22:0)	Cer(d)	rs3848766	20	13001117	A	C	-0.198696	0.0233473	2.30632e-17	-0.1571	0.0377	3.012e-05	-0.1872	0.0198	4.033e-21	---
19450	Cer(d20:1/22:0)	Cer(d)	rs2327448	20	13001216	G	A	-0.198657	0.0233498	2.3571e-17	-0.1571	0.0377	3.012e-05	-0.1871	0.0198	4.12e-21	+++
19451	Cer(d20:1/22:0)	Cer(d)	rs2876238	20	13001253	A	T	-0.198631	0.0233508	2.38741e-17	-0.1571	0.0377	3.012e-05	-0.1871	0.0198	4.171e-21	---
19452	Cer(d20:1/22:0)	Cer(d)	rs360525	20	13001292	A	G	0.31063	0.0342204	1.59438e-19	0.1785	0.054	0.000945	0.2728	0.0289	3.829e-21	+++
19453	Cer(d20:1/22:0)	Cer(d)	rs2327447	20	13001364	A	C	-0.198539	0.0233578	2.52302e-17	-0.1553	0.0377	3.798e-05	-0.1865	0.0199	5.717e-21	---
19454	Cer(d20:1/22:0)	Cer(d)	rs2327445	20	13001588	G	A	-0.198362	0.0233651	2.75157e-17	-0.1571	0.0377	3.012e-05	-0.1869	0.0199	4.787e-21	+++
19455	Cer(d20:1/22:0)	Cer(d)	rs3966739	20	13001715	G	A	-0.198293	0.023368	2.84744e-17	-0.1564	0.0377	3.294e-05	-0.1867	0.0199	5.474e-21	+++
19456	Cer(d20:1/22:0)	Cer(d)	rs62201708	20	13008134	T	C	0.533017	0.0842931	2.81039e-10	0.3432	0.142	0.01563	0.4836	0.0725	2.533e-11	+++
19457	Cer(d20:1/22:0)	Cer(d)	rs57362538	20	13008817	T	C	0.322785	0.0351941	6.88705e-20	0.1982	0.055	0.0003104	0.2865	0.0296	4.106e-22	+++
19458	Cer(d20:1/22:0)	Cer(d)	rs6033576	20	13009688	G	A	-0.196413	0.0373764	1.55062e-07	-0.1669	0.0593	0.00492	-0.188	0.0316	2.76e-09	+++
19459	Cer(d20:1/22:0)	Cer(d)	rs934336	20	13011890	T	C	-0.196281	0.0379597	2.43348e-07	-0.1698	0.0595	0.004326	-0.1886	0.032	3.773e-09	---
19460	Cer(d20:1/22:0)	Cer(d)	rs16993657	20	13014497	G	C	-0.197208	0.037805	1.90923e-07	-0.1703	0.0593	0.004102	-0.1895	0.0319	2.821e-09	+++
19461	Cer(d20:1/22:0)	Cer(d)	rs6041780	20	13015291	T	C	-0.190912	0.0375599	3.87309e-07	-0.176	0.0592	0.002947	-0.1866	0.0317	3.986e-09	---
19462	Cer(d20:1/22:0)	Cer(d)	rs6041781	20	13015314	A	G	-0.190891	0.0375589	3.88161e-07	-0.175	0.0591	0.00308	-0.1863	0.0317	4.177e-09	---
19463	Cer(d20:1/22:0)	Cer(d)	rs919607	20	13015398	T	C	-0.1909	0.0375593	3.87819e-07	-0.176	0.0592	0.002947	-0.1866	0.0317	3.992e-09	---
19464	Cer(d20:1/22:0)	Cer(d)	rs919606	20	13015684	A	T	-0.190899	0.0375693	3.90594e-07	-0.176	0.0592	0.002947	-0.1866	0.0317	4.02e-09	---
19465	Cer(d20:1/22:0)	Cer(d)	rs6109661	20	13015758	T	C	0.274623	0.034105	1.01872e-15	0.1355	0.0526	0.009971	0.2335	0.0286	3.398e-16	+++
19466	Cer(d20:1/22:0)	Cer(d)	rs17226320	20	13015975	G	T	0.317284	0.0352226	3.01233e-19	0.1764	0.0543	0.001164	0.2756	0.0296	1.111e-20	---
19467	Cer(d20:1/22:0)	Cer(d)	rs6041783	20	13016453	A	T	-0.190892	0.0376007	3.9972e-07	-0.176	0.0592	0.002947	-0.1866	0.0317	4.114e-09	---
19468	Cer(d20:1/22:0)	Cer(d)	rs6041784	20	13016686	C	T	-0.190883	0.037608	4.02232e-07	-0.176	0.0592	0.002947	-0.1866	0.0317	4.14e-09	+++
19469	Cer(d20:1/22:0)	Cer(d)	rs6033582	20	13016785	C	A	-0.191026	0.0376265	3.99526e-07	-0.176	0.0592	0.002947	-0.1867	0.0318	4.114e-09	+++
19470	Cer(d20:1/22:0)	Cer(d)	rs6041785	20	13016801	A	T	-0.191021	0.0376307	4.00972e-07	-0.176	0.0592	0.002947	-0.1867	0.0318	4.129e-09	---
19471	Cer(d20:1/22:0)	Cer(d)	rs6041786	20	13017117	G	T	-0.195638	0.037808	2.38903e-07	-0.1703	0.0593	0.004102	-0.1883	0.0319	3.499e-09	+++
19472	Cer(d20:1/22:0)	Cer(d)	rs6033584	20	13017175	C	T	-0.19092	0.0376205	4.0375e-07	-0.176	0.0592	0.002947	-0.1866	0.0318	4.156e-09	+++
19473	Cer(d20:1/22:0)	Cer(d)	rs6033585	20	13017192	A	G	-0.190911	0.0376218	4.04593e-07	-0.176	0.0592	0.002947	-0.1866	0.0318	4.165e-09	---
19474	Cer(d20:1/22:0)	Cer(d)	rs6033587	20	13017564	A	G	-0.190906	0.0376261	4.06141e-07	-0.176	0.0592	0.002947	-0.1866	0.0318	4.181e-09	---
19475	Cer(d20:1/22:0)	Cer(d)	rs6041788	20	13018056	A	G	-0.188923	0.0376006	5.25596e-07	-0.176	0.0592	0.002947	-0.1852	0.0317	5.368e-09	---
19476	Cer(d20:1/22:0)	Cer(d)	rs7346290	20	13018153	C	T	-0.188909	0.0376045	5.28016e-07	-0.176	0.0592	0.002947	-0.1852	0.0317	5.392e-09	+++
19477	Cer(d20:1/22:0)	Cer(d)	rs6041789	20	13018263	G	A	-0.188901	0.037607	5.29529e-07	-0.176	0.0592	0.002947	-0.1852	0.0317	5.407e-09	+++
19478	Cer(d20:1/22:0)	Cer(d)	rs13038417	20	13018469	C	T	-0.197756	0.0384255	2.76919e-07	-0.176	0.0592	0.002947	-0.1913	0.0322	2.928e-09	+++
19479	Cer(d20:1/22:0)	Cer(d)	rs6041790	20	13018494	T	C	-0.196572	0.0383878	3.17393e-07	-0.176	0.0592	0.002947	-0.1905	0.0322	3.337e-09	---
19480	Cer(d20:1/22:0)	Cer(d)	rs36101218	20	13019101	G	C	-0.187703	0.0377506	6.87294e-07	-0.177	0.0593	0.002822	-0.1846	0.0318	6.706e-09	+++
19481	Cer(d20:1/22:0)	Cer(d)	rs6041792	20	13019359	C	T	-0.189901	0.0376612	4.78876e-07	-0.176	0.0592	0.002947	-0.1859	0.0318	4.907e-09	+++
19482	Cer(d20:1/22:0)	Cer(d)	rs6041793	20	13019754	C	G	-0.189838	0.0376695	4.85828e-07	-0.176	0.0592	0.002947	-0.1859	0.0318	4.977e-09	---
19483	Cer(d20:1/22:0)	Cer(d)	rs6041794	20	13019886	G	A	-0.188677	0.0376379	5.57748e-07	-0.176	0.0592	0.002947	-0.185	0.0318	5.692e-09	+++
19484	Cer(d20:1/22:0)	Cer(d)	rs1431444	20	13020511	G	A	-0.188675	0.0376546	5.64317e-07	-0.176	0.0592	0.002947	-0.185	0.0318	5.759e-09	+++
19485	Cer(d20:1/22:0)	Cer(d)	rs1431443	20	13020680	A	G	-0.189093	0.0376897	5.45848e-07	-0.176	0.0592	0.002947	-0.1853	0.0318	5.578e-09	---
19486	Cer(d20:1/22:0)	Cer(d)	rs1431442	20	13020735	T	A	-0.19087	0.0377246	4.37699e-07	-0.1797	0.0593	0.002428	-0.1876	0.0318	3.715e-09	+++
19487	Cer(d20:1/22:0)	Cer(d)	rs6041798	20	13021461	A	G	-0.189754	0.037793	5.34692e-07	-0.1795	0.0596	0.002606	-0.1868	0.0319	4.84e-09	---
19488	Cer(d20:1/22:0)	Cer(d)	rs6033588	20	13021921	T	A	-0.189793	0.0377927	5.32024e-07	-0.1748	0.0596	0.00334	-0.1855	0.0319	6.151e-09	+++
19489	Cer(d20:1/22:0)	Cer(d)	rs6033589	20	13021966	T	C	-0.190287	0.03777	4.89341e-07	-0.1786	0.0597	0.002781	-0.1869	0.0319	4.722e-09	---
19490	Cer(d20:1/22:0)	Cer(d)	rs6033590	20	13021997	G	A	-0.190093	0.0377535	4.96793e-07	-0.1821	0.0598	0.002309	-0.1878	0.0319	3.996e-09	+++
19491	Cer(d20:1/22:0)	Cer(d)	rs6041800	20	13022702	G	A	-0.191371	0.0377277	4.08891e-07	-0.1821	0.0598	0.002309	-0.1887	0.0319	3.299e-09	+++
19492	Cer(d20:1/22:0)	Cer(d)	rs6033591	20	13022792	G	A	-0.191477	0.0377397	4.06343e-07	-0.1821	0.0598	0.002309	-0.1888	0.0319	3.28e-09	+++
19493	Cer(d20:1/22:0)	Cer(d)	rs13044824	20	13023174	G	C	-0.186105	0.0379586	9.77972e-07	-0.1739	0.0601	0.003845	-0.1826	0.0321	1.278e-08	+++
19494	Cer(d20:1/22:0)	Cer(d)	rs1367742	20	13027128	C	T	-0.174696	0.0282426	6.67713e-10	-0.1077	0.0443	0.01497	-0.1553	0.0238	6.887e-11	+++
19495	Cer(d20:1/22:0)	Cer(d)	rs60677349	20	13031040	T	A	0.177448	0.0282664	3.72268e-10	0.1074	0.0443	0.01526	0.1571	0.0238	4.207e-11	---
19496	Cer(d20:1/22:0)	Cer(d)	rs62201721	20	13032094	C	T	0.178679	0.0282356	2.69449e-10	0.1019	0.0443	0.02128	0.1565	0.0238	4.915e-11	---
19497	Cer(d20:1/22:0)	Cer(d)	rs6041821	20	13036800	T	G	0.176578	0.0282	4.12538e-10	0.1022	0.0442	0.02088	0.1551	0.0238	6.942e-11	+++
19498	Cer(d20:1/22:0)	Cer(d)	rs8116374	20	13037089	T	C	0.17456	0.0281982	6.47278e-10	0.1022	0.0442	0.02088	0.1537	0.0238	1.034e-10	+++
19499	Cer(d20:1/22:0)	Cer(d)	rs6041824	20	13037681	A	C	0.177298	0.0282855	3.95894e-10	0.0996	0.0444	0.02469	0.1549	0.0238	8.423e-11	+++
19500	Cer(d20:1/22:0)	Cer(d)	rs6041825	20	13037684	C	G	0.177361	0.0282861	3.90618e-10	0.0996	0.0444	0.02469	0.1549	0.0238	8.325e-11	+++
19501	Cer(d20:1/22:0)	Cer(d)	rs76890844	20	13038163	T	C	0.214378	0.0443379	1.37814e-06	0.2346	0.0769	0.00228	0.2194	0.0384	1.112e-08	+++
19502	Cer(d20:1/22:0)	Cer(d)	rs891660	20	13039022	A	G	0.179416	0.0282167	2.21634e-10	0.0994	0.0444	0.02515	0.1564	0.0238	5.134e-11	+++
19503	Cer(d20:1/22:0)	Cer(d)	rs891661	20	13039029	G	A	0.179406	0.0282163	2.22019e-10	0.0994	0.0444	0.02515	0.1564	0.0238	5.141e-11	---
19504	Cer(d20:1/22:0)	Cer(d)	rs6109678	20	13041633	A	G	0.175981	0.0283928	6.16516e-10	0.0969	0.0446	0.03001	0.1532	0.024	1.611e-10	+++
19505	Cer(d20:1/22:0)	Cer(d)	rs116901113	20	13042424	A	C	0.24348	0.0519339	2.84512e-06	0.2447	0.0872	0.005019	0.2438	0.0446	4.662e-08	+++
19506	Cer(d20:1/22:0)	Cer(d)	rs6109679	20	13042990	A	G	0.174784	0.0275219	2.32999e-10	0.1037	0.0442	0.01896	0.1549	0.0234	3.328e-11	+++
19507	Cer(d20:1/22:0)	Cer(d)	rs7269660	20	13045949	G	C	0.1761	0.0284543	6.53262e-10	0.0988	0.0446	0.02681	0.1538	0.024	1.466e-10	---
19508	Cer(d20:1/22:0)	Cer(d)	rs56155938	20	13046104	A	G	0.17603	0.0284548	6.6388e-10	0.0988	0.0446	0.02681	0.1537	0.024	1.487e-10	+++
19509	Cer(d20:1/22:0)	Cer(d)	rs62201743	20	13047914	T	C	0.29277	0.0382724	2.47696e-14	0.2141	0.0613	0.0004828	0.2707	0.0325	7.595e-17	+++
19510	Cer(d20:1/22:0)	Cer(d)	rs7268756	20	13050266	A	G	0.174604	0.0284406	8.91649e-10	0.0976	0.0447	0.029	0.1524	0.024	2.13e-10	+++
19511	Cer(d20:1/22:0)	Cer(d)	rs3843770	20	13052002	T	C	0.174949	0.0284456	8.3213e-10	0.0983	0.0447	0.0278	0.1528	0.024	1.897e-10	+++
19512	Cer(d20:1/22:0)	Cer(d)	rs4813114	20	13076981	A	G	-0.12369	0.0253358	1.08544e-06	-0.1446	0.0419	0.0005577	-0.1293	0.0217	2.469e-09	---
19513	Cer(d20:1/22:0)	Cer(d)	rs6041857	20	13081770	G	C	0.13177	0.0251064	1.59652e-07	0.1773	0.0402	1.057e-05	0.1445	0.0213	1.164e-11	---
19514	Cer(d20:1/22:0)	Cer(d)	rs6109701	20	13083941	G	C	0.13136	0.0250592	1.65359e-07	0.1773	0.0402	1.057e-05	0.1442	0.0213	1.216e-11	---
19515	Cer(d20:1/22:0)	Cer(d)	rs6109702	20	13083955	A	T	0.131327	0.0250583	1.66343e-07	0.1773	0.0402	1.057e-05	0.1442	0.0213	1.224e-11	+++
19516	Cer(d20:1/22:0)	Cer(d)	rs6109703	20	13084085	A	G	0.131126	0.0250499	1.72081e-07	0.1773	0.0402	1.057e-05	0.144	0.0213	1.271e-11	+++
19517	Cer(d20:1/22:0)	Cer(d)	rs6109704	20	13084107	A	G	0.131185	0.0250512	1.70169e-07	0.1773	0.0402	1.057e-05	0.1441	0.0213	1.255e-11	+++
19518	Cer(d20:1/22:0)	Cer(d)	rs6041862	20	13085089	T	C	0.133264	0.0250881	1.13374e-07	0.1764	0.0403	1.209e-05	0.1453	0.0213	8.981e-12	+++
19519	Cer(d20:1/22:0)	Cer(d)	rs6109706	20	13085112	T	C	0.132892	0.0250904	1.23101e-07	0.1764	0.0403	1.209e-05	0.145	0.0213	9.829e-12	+++
19520	Cer(d20:1/22:0)	Cer(d)	rs6078931	20	13105853	T	C	0.200904	0.0288155	3.58401e-12	0.1843	0.0459	5.945e-05	0.1962	0.0244	9.01e-16	+++
19521	Cer(d20:1/22:0)	Cer(d)	rs2236124	20	13106725	C	T	0.220489	0.0329977	2.65476e-11	0.1745	0.0539	0.001218	0.208	0.0281	1.492e-13	---
19522	Cer(d20:1/22:0)	Cer(d)	rs73610453	20	13112976	A	G	0.219764	0.0327008	2.03366e-11	0.1575	0.0531	0.003041	0.2026	0.0278	3.421e-13	+++
19523	Cer(d20:1/22:0)	Cer(d)	rs6109723	20	13115717	G	A	0.220395	0.032677	1.72425e-11	0.1601	0.0531	0.002545	0.2038	0.0278	2.38e-13	---
19524	Cer(d20:1/22:0)	Cer(d)	rs6078936	20	13118901	C	A	0.221284	0.032665	1.40673e-11	0.1568	0.053	0.003109	0.2035	0.0278	2.505e-13	---
19525	Cer(d20:1/22:0)	Cer(d)	rs8119743	20	13120092	A	G	0.231305	0.0331853	3.61017e-12	0.1606	0.0533	0.002602	0.2116	0.0282	5.964e-14	+++
19526	Cer(d20:1/22:0)	Cer(d)	rs17190927	20	13123733	G	T	0.221494	0.0326829	1.38152e-11	0.1524	0.0532	0.004158	0.2025	0.0278	3.483e-13	---
19527	Cer(d20:1/22:0)	Cer(d)	rs8121193	20	13124600	C	T	0.13967	0.0277574	5.03567e-07	0.078	0.0449	0.08256	0.1226	0.0236	2.066e-07	---
19528	Cer(d20:1/22:0)	Cer(d)	rs6078938	20	13134768	C	T	0.231318	0.0302329	2.42264e-14	0.1822	0.0489	0.0001944	0.2177	0.0257	2.51e-17	---
19529	Cer(d20:1/22:0)	Cer(d)	rs6074564	20	13136043	T	A	0.218831	0.0326765	2.38849e-11	0.1625	0.0533	0.002311	0.2035	0.0279	2.83e-13	---
19530	Cer(d20:1/22:0)	Cer(d)	rs67718002	20	13137393	T	C	0.216523	0.0327387	4.17715e-11	0.1625	0.0534	0.002329	0.2017	0.0279	4.848e-13	+++
19531	Cer(d20:1/22:0)	Cer(d)	rs61738161	20	13140720	A	G	0.407328	0.0606254	2.07114e-11	0.2595	0.0933	0.005434	0.3635	0.0508	8.751e-13	+++
19532	Cer(d20:1/22:0)	Cer(d)	rs7264061	20	13143562	C	A	0.215687	0.0289066	1.04378e-13	0.1861	0.0464	6.047e-05	0.2074	0.0245	2.817e-17	---
19533	Cer(d20:1/22:0)	Cer(d)	rs11547796	20	13147088	C	A	0.185818	0.030703	1.56102e-09	0.1549	0.0503	0.002087	0.1774	0.0262	1.294e-11	---
19534	Cer(d20:1/22:0)	Cer(d)	rs2144134	20	13148152	G	C	0.11161	0.0219563	3.83111e-07	0.0535	0.036	0.1367	0.0958	0.0187	3.154e-07	---
19535	Cer(d20:1/22:0)	Cer(d)	rs6041937	20	13151531	A	G	0.110762	0.0219558	4.68425e-07	0.0552	0.036	0.1251	0.0957	0.0187	3.297e-07	+++
19536	Cer(d20:1/22:0)	Cer(d)	rs6078946	20	13151552	A	G	0.198606	0.0310029	1.66952e-10	0.1735	0.0499	0.0005113	0.1916	0.0263	3.458e-13	+++
19537	Cer(d20:1/22:0)	Cer(d)	rs6078948	20	13152099	C	G	0.199352	0.0310045	1.43137e-10	0.1735	0.0499	0.0005113	0.1922	0.0263	2.977e-13	+++
19538	Cer(d20:1/22:0)	Cer(d)	rs17812209	20	13154285	C	A	0.185911	0.0307538	1.63079e-09	0.1639	0.0501	0.001073	0.1799	0.0262	6.747e-12	---
19539	Cer(d20:1/22:0)	Cer(d)	rs2144132	20	13157589	T	A	0.185573	0.0308551	1.96889e-09	0.1725	0.0499	0.0005514	0.1819	0.0262	4.142e-12	---
19540	Cer(d20:1/22:0)	Cer(d)	rs11698698	20	13161644	T	C	0.116901	0.0222455	1.53823e-07	0.0435	0.0364	0.2322	0.0969	0.019	3.278e-07	+++
19541	Cer(d20:1/22:0)	Cer(d)	rs6041942	20	13162030	T	C	0.121753	0.022302	4.99818e-08	0.0442	0.0364	0.2242	0.1005	0.019	1.229e-07	+++
19542	Cer(d20:1/22:0)	Cer(d)	rs149019166	20	13191004	C	T	0.423571	0.0628202	1.75885e-11	0.2944	0.1007	0.003467	0.3874	0.0533	3.649e-13	---
19543	Cer(d20:1/24:0)	Cer(d)	rs140787166	20	12877916	T	G	-0.320985	0.0585889	4.49992e-08	-0.0798	0.096	0.4058	-0.2556	0.05	3.227e-07	--+
19544	Cer(d20:1/24:0)	Cer(d)	rs1811853	20	12880633	T	G	0.120429	0.0224499	8.46268e-08	0.1166	0.0363	0.001328	0.1194	0.0191	4.087e-10	+++
19545	Cer(d20:1/24:0)	Cer(d)	rs2423713	20	12881846	A	G	0.15182	0.0257701	4.07025e-09	0.0943	0.0423	0.02581	0.1363	0.022	5.977e-10	+++
19546	Cer(d20:1/24:0)	Cer(d)	rs957291	20	12882611	C	T	0.15808	0.0256549	7.73999e-10	0.0939	0.0418	0.02488	0.1405	0.0219	1.314e-10	---
19547	Cer(d20:1/24:0)	Cer(d)	rs6109604	20	12886417	A	G	0.120282	0.0228222	1.41352e-07	0.1289	0.0364	0.0004052	0.1227	0.0193	2.24e-10	+++
19548	Cer(d20:1/24:0)	Cer(d)	rs394388	20	12887491	A	G	0.119996	0.0228281	1.52403e-07	0.1289	0.0364	0.0004052	0.1225	0.0193	2.417e-10	+++
19549	Cer(d20:1/24:0)	Cer(d)	rs2103823	20	12891079	C	T	0.124869	0.0228564	4.89154e-08	0.1153	0.0365	0.001564	0.1222	0.0194	2.815e-10	---
19550	Cer(d20:1/24:0)	Cer(d)	rs165556	20	12894913	A	T	0.269505	0.0325416	1.58791e-16	0.3056	0.0547	2.366e-08	0.2789	0.028	2.026e-23	+++
19551	Cer(d20:1/24:0)	Cer(d)	rs6078816	20	12896057	C	T	-0.207229	0.0235899	2.27728e-18	-0.2447	0.0474	2.445e-07	-0.2147	0.0211	2.863e-24	+?+
19552	Cer(d20:1/24:0)	Cer(d)	rs6074518	20	12897244	A	C	-0.111355	0.0223312	6.38201e-07	-0.1233	0.036	0.0006145	-0.1147	0.019	1.513e-09	---
19553	Cer(d20:1/24:0)	Cer(d)	rs149383	20	12897856	C	T	0.266504	0.0321778	1.5878e-16	0.2939	0.0535	4.059e-08	0.2738	0.0276	3.21e-23	---
19554	Cer(d20:1/24:0)	Cer(d)	rs165557	20	12898764	T	C	0.26666	0.0321346	1.39079e-16	0.2918	0.0535	4.867e-08	0.2733	0.0275	3.304e-23	+++
19555	Cer(d20:1/24:0)	Cer(d)	rs679525	20	12900347	C	T	0.266226	0.0321594	1.6388e-16	0.3064	0.054	1.428e-08	0.2767	0.0276	1.328e-23	---
19556	Cer(d20:1/24:0)	Cer(d)	rs6078818	20	12900950	T	A	-0.113627	0.0223587	3.88972e-07	-0.1206	0.0363	0.0008898	-0.1156	0.019	1.28e-09	+++
19557	Cer(d20:1/24:0)	Cer(d)	rs3901493	20	12908009	C	T	0.27724	0.0322965	1.24564e-17	0.3106	0.0542	9.926e-09	0.286	0.0277	6.45e-25	---
19558	Cer(d20:1/24:0)	Cer(d)	rs6134722	20	12908451	T	C	0.148758	0.0270658	4.07441e-08	0.1572	0.0455	0.0005475	0.151	0.0233	8.546e-11	+++
19559	Cer(d20:1/24:0)	Cer(d)	rs189663	20	12909937	G	A	-0.244019	0.0241586	9.7154e-24	-0.1603	0.039	3.919e-05	-0.2208	0.0205	5.796e-27	+++
19560	Cer(d20:1/24:0)	Cer(d)	rs62201676	20	12910075	A	G	-0.143602	0.0267405	8.21141e-08	-0.2587	0.0528	9.862e-07	-0.1671	0.0239	2.533e-12	-?-
19561	Cer(d20:1/24:0)	Cer(d)	rs3848743	20	12910695	G	A	-0.237506	0.0246494	9.18811e-22	-0.1551	0.0398	9.588e-05	-0.2146	0.021	1.248e-24	+++
19562	Cer(d20:1/24:0)	Cer(d)	rs6105001	20	12911022	C	T	-0.236019	0.0238826	8.492e-23	-0.1612	0.0383	2.609e-05	-0.2151	0.0203	2.633e-26	+++
19563	Cer(d20:1/24:0)	Cer(d)	rs6109616	20	12911163	C	G	-0.236025	0.0238827	8.4745e-23	-0.1612	0.0383	2.609e-05	-0.2151	0.0203	2.628e-26	---
19564	Cer(d20:1/24:0)	Cer(d)	rs6109617	20	12911482	G	C	-0.23614	0.0238814	8.04079e-23	-0.1612	0.0383	2.609e-05	-0.2152	0.0203	2.502e-26	+++
19565	Cer(d20:1/24:0)	Cer(d)	rs6074523	20	12912901	C	A	-0.237447	0.0239033	5.14821e-23	-0.1628	0.0384	2.192e-05	-0.2166	0.0203	1.326e-26	+++
19566	Cer(d20:1/24:0)	Cer(d)	rs6074524	20	12912902	C	A	-0.237436	0.0239032	5.16782e-23	-0.1628	0.0384	2.192e-05	-0.2166	0.0203	1.331e-26	+++
19567	Cer(d20:1/24:0)	Cer(d)	rs6131412	20	12912957	C	T	0.179301	0.0281367	2.03078e-10	0.1712	0.0475	0.0003124	0.1772	0.0242	2.48e-13	---
19568	Cer(d20:1/24:0)	Cer(d)	rs6078822	20	12913172	G	T	-0.236113	0.0238699	7.74904e-23	-0.1628	0.0384	2.192e-05	-0.2157	0.0203	1.923e-26	+++
19569	Cer(d20:1/24:0)	Cer(d)	rs33935382	20	12914577	T	C	-0.236069	0.0238702	7.90105e-23	-0.1628	0.0384	2.192e-05	-0.2156	0.0203	1.959e-26	---
19570	Cer(d20:1/24:0)	Cer(d)	rs34579138	20	12915677	G	A	-0.281312	0.0377189	1.1069e-13	-0.1781	0.06	0.00297	-0.2521	0.0319	2.907e-15	+++
19571	Cer(d20:1/24:0)	Cer(d)	rs2236002	20	12915922	G	A	-0.235956	0.0238653	8.10093e-23	-0.1581	0.0384	3.922e-05	-0.2143	0.0203	4.152e-26	+++
19572	Cer(d20:1/24:0)	Cer(d)	rs6074525	20	12917368	G	A	-0.231461	0.0237981	3.87412e-22	-0.1671	0.0382	1.203e-05	-0.2134	0.0202	4.143e-26	+++
19573	Cer(d20:1/24:0)	Cer(d)	rs6109619	20	12917824	A	G	0.28883	0.0493164	5.01166e-09	0.2053	0.0827	0.01303	0.2669	0.0424	2.943e-10	+++
19574	Cer(d20:1/24:0)	Cer(d)	rs35436526	20	12917910	T	C	-0.231421	0.0237953	3.89215e-22	-0.1679	0.0382	1.078e-05	-0.2136	0.0202	3.65e-26	---
19575	Cer(d20:1/24:0)	Cer(d)	rs34476836	20	12917994	T	G	-0.231303	0.0237966	4.10382e-22	-0.1679	0.0382	1.078e-05	-0.2136	0.0202	3.838e-26	---
19576	Cer(d20:1/24:0)	Cer(d)	rs34511126	20	12918042	C	T	-0.231292	0.0237958	4.10739e-22	-0.1679	0.0382	1.078e-05	-0.2135	0.0202	3.84e-26	+++
19577	Cer(d20:1/24:0)	Cer(d)	rs6078823	20	12918217	T	C	-0.2314	0.0237936	3.89773e-22	-0.1679	0.0382	1.078e-05	-0.2136	0.0202	3.654e-26	---
19578	Cer(d20:1/24:0)	Cer(d)	rs6078824	20	12918301	C	T	-0.231261	0.0237939	4.12708e-22	-0.1679	0.0382	1.078e-05	-0.2135	0.0202	3.857e-26	+++
19579	Cer(d20:1/24:0)	Cer(d)	rs6078825	20	12918314	A	C	-0.231261	0.0237938	4.12623e-22	-0.1679	0.0382	1.078e-05	-0.2135	0.0202	3.856e-26	---
19580	Cer(d20:1/24:0)	Cer(d)	rs6078826	20	12918612	A	G	-0.231329	0.0237882	3.92503e-22	-0.1679	0.0382	1.078e-05	-0.2136	0.0202	3.674e-26	---
19581	Cer(d20:1/24:0)	Cer(d)	rs6078827	20	12918693	T	C	-0.231323	0.023788	3.93171e-22	-0.1665	0.0381	1.273e-05	-0.2132	0.0202	4.52e-26	---
19582	Cer(d20:1/24:0)	Cer(d)	rs34578187	20	12920651	T	C	-0.231166	0.0237756	3.98594e-22	-0.1681	0.0381	1.003e-05	-0.2135	0.0202	3.46e-26	---
19583	Cer(d20:1/24:0)	Cer(d)	rs34738379	20	12920713	C	A	-0.231156	0.0237752	3.99414e-22	-0.1681	0.0381	1.003e-05	-0.2135	0.0202	3.466e-26	+++
19584	Cer(d20:1/24:0)	Cer(d)	rs6078828	20	12920817	C	T	-0.231098	0.0237715	4.02863e-22	-0.1666	0.0381	1.204e-05	-0.213	0.0202	4.359e-26	+++
19585	Cer(d20:1/24:0)	Cer(d)	rs6078829	20	12920848	C	T	-0.231089	0.0237709	4.03397e-22	-0.1681	0.0381	1.003e-05	-0.2134	0.0202	3.496e-26	+++
19586	Cer(d20:1/24:0)	Cer(d)	rs12625900	20	12922131	G	A	-0.230912	0.0237598	4.14565e-22	-0.1681	0.0381	1.003e-05	-0.2133	0.0202	3.578e-26	+++
19587	Cer(d20:1/24:0)	Cer(d)	rs12625922	20	12922340	G	A	-0.230869	0.023758	4.18839e-22	-0.1681	0.0381	1.003e-05	-0.2133	0.0202	3.612e-26	+++
19588	Cer(d20:1/24:0)	Cer(d)	rs6033553	20	12922766	C	T	0.178298	0.0281074	2.44726e-10	0.1694	0.0474	0.0003503	0.176	0.0242	3.346e-13	---
19589	Cer(d20:1/24:0)	Cer(d)	rs35995533	20	12923547	A	G	0.247645	0.0311962	2.54618e-15	0.2412	0.0521	3.649e-06	0.2459	0.0268	3.947e-20	+++
19590	Cer(d20:1/24:0)	Cer(d)	rs13039342	20	12923950	G	T	-0.23062	0.0237425	4.35417e-22	-0.1665	0.0381	1.263e-05	-0.2127	0.0202	4.897e-26	+++
19591	Cer(d20:1/24:0)	Cer(d)	rs6134727	20	12924120	A	C	0.272939	0.0325457	6.62284e-17	0.2951	0.0545	6.181e-08	0.2788	0.0279	1.947e-23	+++
19592	Cer(d20:1/24:0)	Cer(d)	rs34845005	20	12924199	T	C	-0.230559	0.02374	4.41757e-22	-0.1661	0.0381	1.305e-05	-0.2125	0.0201	5.184e-26	---
19593	Cer(d20:1/24:0)	Cer(d)	rs12624670	20	12924416	A	C	-0.230496	0.0237353	4.44657e-22	-0.1661	0.0381	1.305e-05	-0.2125	0.0201	5.211e-26	---
19594	Cer(d20:1/24:0)	Cer(d)	rs6078831	20	12924935	T	C	-0.230459	0.0237431	4.65327e-22	-0.1666	0.0381	1.219e-05	-0.2126	0.0202	5.02e-26	---
19595	Cer(d20:1/24:0)	Cer(d)	rs6078832	20	12924958	A	C	-0.230422	0.0237417	4.6964e-22	-0.1666	0.0381	1.219e-05	-0.2126	0.0201	5.063e-26	---
19596	Cer(d20:1/24:0)	Cer(d)	rs34009197	20	12925138	T	C	-0.229793	0.0237334	5.86459e-22	-0.1658	0.0381	1.362e-05	-0.2119	0.0201	7.116e-26	---
19597	Cer(d20:1/24:0)	Cer(d)	rs12624964	20	12925909	T	A	-0.229829	0.0237722	6.71032e-22	-0.1645	0.0381	1.572e-05	-0.2115	0.0202	9.806e-26	+++
19598	Cer(d20:1/24:0)	Cer(d)	rs12624970	20	12925917	T	C	-0.229656	0.0237782	7.35846e-22	-0.1645	0.0381	1.572e-05	-0.2114	0.0202	1.072e-25	---
19599	Cer(d20:1/24:0)	Cer(d)	rs6078833	20	12927208	T	C	-0.231697	0.0235898	1.52801e-22	-0.1622	0.0379	1.883e-05	-0.2123	0.02	2.988e-26	---
19600	Cer(d20:1/24:0)	Cer(d)	rs6078834	20	12927466	T	C	-0.231561	0.0235848	1.58341e-22	-0.1659	0.0379	1.173e-05	-0.2132	0.02	1.729e-26	---
19601	Cer(d20:1/24:0)	Cer(d)	rs6078835	20	12927879	G	A	-0.152985	0.0223863	9.27748e-12	-0.1072	0.0362	0.003092	-0.1403	0.019	1.722e-13	+++
19602	Cer(d20:1/24:0)	Cer(d)	rs6078836	20	12927894	C	T	-0.231491	0.0235812	1.60624e-22	-0.1693	0.0378	7.641e-06	-0.2141	0.02	1.041e-26	+++
19603	Cer(d20:1/24:0)	Cer(d)	rs13036286	20	12928644	A	G	-0.23189	0.0236142	1.55777e-22	-0.1657	0.0379	1.215e-05	-0.2134	0.02	1.789e-26	---
19604	Cer(d20:1/24:0)	Cer(d)	rs17226244	20	12928793	T	G	-0.231954	0.0236184	1.54294e-22	-0.1657	0.0379	1.215e-05	-0.2134	0.02	1.776e-26	---
19605	Cer(d20:1/24:0)	Cer(d)	rs13036377	20	12928940	G	A	0.179277	0.0282014	2.24384e-10	0.1728	0.0474	0.0002667	0.1776	0.0242	2.349e-13	---
19606	Cer(d20:1/24:0)	Cer(d)	rs6074527	20	12929239	C	T	-0.236449	0.0235578	1.85208e-23	-0.1679	0.0376	8.126e-06	-0.2172	0.02	1.516e-27	+++
19607	Cer(d20:1/24:0)	Cer(d)	rs6074528	20	12929945	A	G	-0.23828	0.0239138	3.85596e-23	-0.1641	0.0381	1.674e-05	-0.2173	0.0203	7.513e-27	---
19608	Cer(d20:1/24:0)	Cer(d)	rs6078838	20	12930201	T	G	-0.154742	0.0226106	8.69635e-12	-0.1048	0.0364	0.004036	-0.1409	0.0192	2.28e-13	---
19609	Cer(d20:1/24:0)	Cer(d)	rs13036973	20	12930239	A	G	-0.238786	0.0239424	3.51766e-23	-0.165	0.0381	1.503e-05	-0.2179	0.0203	6.069e-27	---
19610	Cer(d20:1/24:0)	Cer(d)	rs6134729	20	12930262	G	A	0.276111	0.032758	4.65296e-17	0.2999	0.0544	3.419e-08	0.2825	0.0281	7.678e-24	---
19611	Cer(d20:1/24:0)	Cer(d)	rs13036877	20	12930455	C	A	-0.155305	0.0226383	7.75465e-12	-0.1058	0.0365	0.003712	-0.1415	0.0192	1.857e-13	+++
19612	Cer(d20:1/24:0)	Cer(d)	rs2273691	20	12931000	A	G	-0.240148	0.0239784	2.33248e-23	-0.1692	0.0385	1.09e-05	-0.2203	0.0203	2.592e-27	---
19613	Cer(d20:1/24:0)	Cer(d)	rs6078839	20	12932000	T	C	-0.243893	0.0240094	5.6209e-24	-0.1733	0.0386	7.342e-06	-0.2242	0.0204	4.055e-28	---
19614	Cer(d20:1/24:0)	Cer(d)	rs35100774	20	12932534	A	G	-0.242537	0.0240252	1.05474e-23	-0.1726	0.0387	8.366e-06	-0.2231	0.0204	8.531e-28	---
19615	Cer(d20:1/24:0)	Cer(d)	rs4100052	20	12933104	T	C	-0.243315	0.0240515	8.54861e-24	-0.1295	0.0498	0.009365	-0.2218	0.0217	1.309e-24	-?-
19616	Cer(d20:1/24:0)	Cer(d)	rs6134730	20	12934992	C	T	0.188506	0.0285438	4.43184e-11	0.2045	0.0492	3.203e-05	0.1925	0.0247	6.227e-15	---
19617	Cer(d20:1/24:0)	Cer(d)	rs73077993	20	12935988	T	C	-0.163765	0.0271921	1.84363e-09	-0.0864	0.0567	0.1278	-0.1493	0.0245	1.134e-09	-?-
19618	Cer(d20:1/24:0)	Cer(d)	rs6078841	20	12936365	T	C	-0.28294	0.0380643	1.26502e-13	-0.1881	0.0578	0.001124	-0.2542	0.0318	1.254e-15	---
19619	Cer(d20:1/24:0)	Cer(d)	rs6033555	20	12936520	G	A	0.36177	0.0427072	3.39409e-17	0.3802	0.0684	2.678e-08	0.367	0.0362	4.035e-24	---
19620	Cer(d20:1/24:0)	Cer(d)	rs6074530	20	12938206	C	A	-0.287043	0.0378285	3.92127e-14	-0.1827	0.058	0.001644	-0.2559	0.0317	6.699e-16	+++
19621	Cer(d20:1/24:0)	Cer(d)	rs35029353	20	12939100	G	A	-0.285709	0.0378737	5.49455e-14	-0.1902	0.0581	0.00106	-0.2572	0.0317	5.174e-16	+++
19622	Cer(d20:1/24:0)	Cer(d)	rs34028602	20	12939126	A	G	-0.283571	0.037901	8.75603e-14	-0.1713	0.0596	0.004025	-0.2512	0.032	3.952e-15	---
19623	Cer(d20:1/24:0)	Cer(d)	rs6041735	20	12940649	C	T	-0.385184	0.0222733	1.30221e-64	-0.4037	0.0369	8.436e-28	-0.3901	0.0191	5.69e-93	+++
19624	Cer(d20:1/24:0)	Cer(d)	rs6041737	20	12941696	C	T	-0.164167	0.0222652	1.9835e-13	-0.1623	0.0366	9.129e-06	-0.1637	0.019	7.621e-18	+++
19625	Cer(d20:1/24:0)	Cer(d)	rs73079703	20	12941782	T	C	-0.255076	0.0248821	2.39535e-24	-0.25	0.0392	1.731e-10	-0.2536	0.021	1.416e-33	---
19626	Cer(d20:1/24:0)	Cer(d)	rs8183164	20	12942600	A	C	-0.255489	0.0248529	1.8e-24	-0.2517	0.0391	1.225e-10	-0.2544	0.021	7.471e-34	---
19627	Cer(d20:1/24:0)	Cer(d)	rs3848744	20	12942649	G	A	-0.388541	0.0221923	3.81341e-66	-0.4062	0.0369	3.285e-28	-0.3932	0.019	5.25e-95	+++
19628	Cer(d20:1/24:0)	Cer(d)	rs3843765	20	12943737	A	G	-0.390109	0.02213	5.47027e-67	-0.4152	0.0369	2.206e-29	-0.3968	0.019	4.71e-97	---
19629	Cer(d20:1/24:0)	Cer(d)	rs3848745	20	12944067	A	G	-0.389326	0.0221387	1.0841e-66	-0.4139	0.0369	3.045e-29	-0.3958	0.019	1.36e-96	---
19630	Cer(d20:1/24:0)	Cer(d)	rs433279	20	12944539	T	C	0.380482	0.0433124	2.25181e-18	0.3723	0.0701	1.101e-07	0.3782	0.0368	1.026e-24	+++
19631	Cer(d20:1/24:0)	Cer(d)	rs6131414	20	12945669	A	G	-0.254909	0.0247461	1.47287e-24	-0.2531	0.0392	1.064e-10	-0.2544	0.0209	5.223e-34	---
19632	Cer(d20:1/24:0)	Cer(d)	rs3903703	20	12945963	G	A	-0.390016	0.0221107	4.71141e-67	-0.4137	0.0369	3.428e-29	-0.3963	0.019	5.87e-97	+++
19633	Cer(d20:1/24:0)	Cer(d)	rs7272107	20	12946328	A	G	-0.254913	0.0247493	1.49122e-24	-0.2509	0.0392	1.538e-10	-0.2538	0.0209	7.622e-34	---
19634	Cer(d20:1/24:0)	Cer(d)	rs78450933	20	12946722	G	C	0.493031	0.0954005	2.46018e-07	0.3268	0.1297	0.01173	0.4347	0.0768	1.547e-08	---
19635	Cer(d20:1/24:0)	Cer(d)	rs73079713	20	12947141	T	C	-0.254977	0.0247522	1.47105e-24	-0.2509	0.0392	1.538e-10	-0.2538	0.0209	7.514e-34	---
19636	Cer(d20:1/24:0)	Cer(d)	rs4814173	20	12947532	C	G	-0.390205	0.0221137	4.27251e-67	-0.4187	0.037	9.676e-30	-0.3977	0.019	1.6e-97	---
19637	Cer(d20:1/24:0)	Cer(d)	rs4813102	20	12947883	T	A	-0.363659	0.0217441	1.11422e-60	-0.3764	0.0356	3.91e-26	-0.3671	0.0186	4.027e-87	+++
19638	Cer(d20:1/24:0)	Cer(d)	rs6078848	20	12947955	A	G	-0.282514	0.0376254	7.14169e-14	-0.1775	0.058	0.002217	-0.2514	0.0316	1.658e-15	---
19639	Cer(d20:1/24:0)	Cer(d)	rs3848746	20	12950606	G	A	-0.384609	0.022189	7.05515e-65	-0.4173	0.0371	2.223e-29	-0.3932	0.019	9.33e-95	+++
19640	Cer(d20:1/24:0)	Cer(d)	rs17226258	20	12951527	T	A	-0.207507	0.0288123	7.08584e-13	-0.087	0.06	0.1473	-0.1849	0.026	1.08e-12	+?+
19641	Cer(d20:1/24:0)	Cer(d)	rs6134734	20	12952640	T	A	-0.254059	0.0247916	2.54056e-24	-0.2572	0.0392	5.264e-11	-0.2549	0.021	4.535e-34	+++
19642	Cer(d20:1/24:0)	Cer(d)	rs2327452	20	12952964	C	A	-0.389388	0.0221573	1.35325e-66	-0.4206	0.0369	4.039e-30	-0.3977	0.019	2.48e-97	+++
19643	Cer(d20:1/24:0)	Cer(d)	rs74178014	20	12953057	G	A	-0.287326	0.0376331	2.72818e-14	-0.1804	0.0578	0.001808	-0.2555	0.0315	5.454e-16	+++
19644	Cer(d20:1/24:0)	Cer(d)	rs74178015	20	12953307	C	T	-0.287265	0.0376312	2.75421e-14	-0.1804	0.0578	0.001808	-0.2555	0.0315	5.499e-16	+++
19645	Cer(d20:1/24:0)	Cer(d)	rs6109634	20	12953314	G	A	-0.254028	0.0247929	2.5892e-24	-0.2558	0.0392	6.589e-11	-0.2545	0.0209	5.755e-34	+++
19646	Cer(d20:1/24:0)	Cer(d)	rs2327451	20	12953934	A	C	-0.391047	0.0220995	1.90241e-67	-0.4225	0.0369	2.356e-30	-0.3993	0.019	1.72e-98	---
19647	Cer(d20:1/24:0)	Cer(d)	rs4544513	20	12954215	T	C	-0.240993	0.0234585	1.91763e-24	-0.242	0.0377	1.381e-10	-0.2413	0.0199	8.994e-34	---
19648	Cer(d20:1/24:0)	Cer(d)	rs6109637	20	12954804	T	C	-0.240997	0.0234576	1.9077e-24	-0.242	0.0377	1.381e-10	-0.2413	0.0199	8.945e-34	---
19649	Cer(d20:1/24:0)	Cer(d)	rs4508668	20	12955601	C	T	-0.390748	0.0220925	2.1421e-67	-0.4218	0.0369	3.033e-30	-0.3989	0.019	2.53e-98	+++
19650	Cer(d20:1/24:0)	Cer(d)	rs6041744	20	12956880	C	A	-0.195711	0.0272177	7.49594e-13	-0.2081	0.0423	8.528e-07	-0.1993	0.0229	3.016e-18	+++
19651	Cer(d20:1/24:0)	Cer(d)	rs117710103	20	12957311	G	A	0.495378	0.0953596	2.13234e-07	0.3268	0.1297	0.01173	0.4362	0.0768	1.362e-08	---
19652	Cer(d20:1/24:0)	Cer(d)	rs3848748	20	12957587	C	G	-0.258847	0.0247746	3.27382e-25	-0.2494	0.0392	2.032e-10	-0.2562	0.0209	2.168e-34	---
19653	Cer(d20:1/24:0)	Cer(d)	rs34128067	20	12957679	G	A	-0.282599	0.0375373	6.11978e-14	-0.1817	0.0575	0.001584	-0.2525	0.0314	9.66e-16	+++
19654	Cer(d20:1/24:0)	Cer(d)	rs438568	20	12958687	G	A	-0.443213	0.0214098	1.37087e-90	-0.4629	0.0355	8.848e-39	-0.4485	0.0183	4.63e-132	+++
19655	Cer(d20:1/24:0)	Cer(d)	rs4814175	20	12959094	T	A	-0.444142	0.0213647	2.64665e-91	-0.4657	0.0355	2.72e-39	-0.4499	0.0183	2.39e-133	+++
19656	Cer(d20:1/24:0)	Cer(d)	rs4814176	20	12959398	C	T	-0.44415	0.0213644	2.61658e-91	-0.4657	0.0355	2.72e-39	-0.4499	0.0183	2.36e-133	+++
19657	Cer(d20:1/24:0)	Cer(d)	rs1321940	20	12959885	G	A	-0.443287	0.0213661	5.88596e-91	-0.4623	0.0356	1.216e-38	-0.4483	0.0183	2.44e-132	+++
19658	Cer(d20:1/24:0)	Cer(d)	rs6078854	20	12960153	A	T	-0.326043	0.0226305	6.84521e-46	-0.277	0.0355	6.135e-15	-0.3119	0.0191	4.947e-60	---
19659	Cer(d20:1/24:0)	Cer(d)	rs4814177	20	12960956	G	C	-0.191333	0.0273851	3.20328e-12	-0.2058	0.0426	1.391e-06	-0.1956	0.023	2.124e-17	+++
19660	Cer(d20:1/24:0)	Cer(d)	rs1830589	20	12961311	C	A	0.396636	0.0399358	5.92132e-23	0.3682	0.0682	6.647e-08	0.3894	0.0345	1.321e-29	---
19661	Cer(d20:1/24:0)	Cer(d)	rs61087198	20	12961312	T	G	-0.276967	0.0378902	3.14624e-13	-0.1769	0.0575	0.002078	-0.2467	0.0316	6.322e-15	---
19662	Cer(d20:1/24:0)	Cer(d)	rs6074536	20	12961551	A	G	-0.257629	0.0236594	2.85235e-27	-0.2476	0.0378	5.463e-11	-0.2548	0.02	5.255e-37	---
19663	Cer(d20:1/24:0)	Cer(d)	rs3848749	20	12962089	C	T	-0.257329	0.0247907	6.57839e-25	-0.2494	0.0392	2.007e-10	-0.2551	0.021	4.341e-34	+++
19664	Cer(d20:1/24:0)	Cer(d)	rs3910136	20	12962261	A	T	-0.251503	0.022754	4.80905e-28	-0.2461	0.0371	3.194e-11	-0.25	0.0194	4.977e-38	---
19665	Cer(d20:1/24:0)	Cer(d)	rs364585	20	12962718	G	A	-0.444154	0.0213346	1.5306e-91	-0.4592	0.0355	3.582e-38	-0.4481	0.0183	1.56e-132	+++
19666	Cer(d20:1/24:0)	Cer(d)	rs382003	20	12963171	A	G	-0.257184	0.0247545	6.01902e-25	-0.2422	0.0391	5.569e-10	-0.2529	0.0209	1.115e-33	---
19667	Cer(d20:1/24:0)	Cer(d)	rs6078855	20	12963186	A	G	-0.257441	0.0236491	2.95012e-27	-0.2476	0.0378	5.463e-11	-0.2547	0.02	5.436e-37	---
19668	Cer(d20:1/24:0)	Cer(d)	rs6078856	20	12963663	A	G	-0.257305	0.0236482	3.1256e-27	-0.2476	0.0378	5.463e-11	-0.2546	0.02	5.76e-37	---
19669	Cer(d20:1/24:0)	Cer(d)	rs6074537	20	12964154	A	G	-0.257408	0.0236472	2.96786e-27	-0.2476	0.0378	5.463e-11	-0.2546	0.02	5.468e-37	---
19670	Cer(d20:1/24:0)	Cer(d)	rs3848750	20	12965105	T	A	-0.243083	0.0234094	5.64104e-25	-0.251	0.0372	1.605e-11	-0.2453	0.0198	3.47e-35	+++
19671	Cer(d20:1/24:0)	Cer(d)	rs6078859	20	12965240	G	C	-0.276718	0.0372754	1.34846e-13	-0.1769	0.0575	0.002078	-0.2472	0.0313	2.711e-15	+++
19672	Cer(d20:1/24:0)	Cer(d)	rs3848751	20	12965401	G	T	-0.257433	0.0236611	3.13489e-27	-0.2479	0.0378	5.21e-11	-0.2548	0.0201	5.521e-37	+++
19673	Cer(d20:1/24:0)	Cer(d)	rs2876240	20	12965665	A	G	-0.257367	0.0236618	3.24131e-27	-0.2479	0.0378	5.21e-11	-0.2547	0.0201	5.711e-37	---
19674	Cer(d20:1/24:0)	Cer(d)	rs3848752	20	12966051	C	T	-0.256551	0.0236686	4.83532e-27	-0.2479	0.0378	5.21e-11	-0.2541	0.0201	8.58e-37	+++
19675	Cer(d20:1/24:0)	Cer(d)	rs168622	20	12966089	G	T	-0.444504	0.0213281	9.85541e-92	-0.4592	0.0355	3.582e-38	-0.4484	0.0183	9.68e-133	+++
19676	Cer(d20:1/24:0)	Cer(d)	rs3910135	20	12966320	C	T	-0.256349	0.0236689	5.30262e-27	-0.2479	0.0378	5.21e-11	-0.254	0.0201	9.422e-37	+++
19677	Cer(d20:1/24:0)	Cer(d)	rs360539	20	12966440	G	T	-0.258999	0.0247929	3.34485e-25	-0.2441	0.0391	4.201e-10	-0.2547	0.0209	4.644e-34	+++
19678	Cer(d20:1/24:0)	Cer(d)	rs6078860	20	12966738	T	C	-0.27571	0.0372792	1.65875e-13	-0.1808	0.0588	0.002097	-0.2485	0.0315	2.951e-15	---
19679	Cer(d20:1/24:0)	Cer(d)	rs6131417	20	12967751	A	G	-0.259374	0.0248428	3.54486e-25	-0.2504	0.0392	1.719e-10	-0.2568	0.021	1.985e-34	---
19680	Cer(d20:1/24:0)	Cer(d)	rs6078862	20	12967811	T	C	-	-	-	0.2472	0.0378	5.863e-11	0.2472	0.0378	5.863e-11	?++
19681	Cer(d20:1/24:0)	Cer(d)	rs6134740	20	12968649	C	G	-0.257103	0.0248329	8.6513e-25	-0.2504	0.0392	1.719e-10	-0.2552	0.021	4.909e-34	---
19682	Cer(d20:1/24:0)	Cer(d)	rs4081899	20	12969241	C	T	-0.255224	0.0236724	8.9316e-27	-0.2472	0.0378	5.863e-11	-0.253	0.0201	1.802e-36	+++
19683	Cer(d20:1/24:0)	Cer(d)	rs680379	20	12969400	G	A	-0.441677	0.0213085	7.98304e-91	-0.4563	0.0355	7.72e-38	-0.4456	0.0183	2.21e-131	+++
19684	Cer(d20:1/24:0)	Cer(d)	rs3848753	20	12969417	A	G	-0.255055	0.0236714	9.59125e-27	-0.2472	0.0378	5.863e-11	-0.2528	0.0201	1.937e-36	---
19685	Cer(d20:1/24:0)	Cer(d)	rs3903704	20	12969909	T	C	-0.271527	0.0371918	3.34815e-13	-0.1769	0.0575	0.002078	-0.2436	0.0312	6.099e-15	---
19686	Cer(d20:1/24:0)	Cer(d)	rs6134741	20	12970842	A	G	-0.259495	0.0248528	3.52193e-25	-0.2513	0.0392	1.47e-10	-0.2572	0.021	1.684e-34	---
19687	Cer(d20:1/24:0)	Cer(d)	rs3848754	20	12971345	C	T	-0.254651	0.0236696	1.13889e-26	-0.2513	0.0378	2.999e-11	-0.2537	0.0201	1.178e-36	+++
19688	Cer(d20:1/24:0)	Cer(d)	rs3848755	20	12971437	C	T	-0.254649	0.0236695	1.13992e-26	-0.2472	0.0378	5.863e-11	-0.2526	0.0201	2.308e-36	+++
19689	Cer(d20:1/24:0)	Cer(d)	rs80239706	20	12972270	T	C	0.206527	0.0429093	1.5379e-06	0.2042	0.0726	0.004938	0.2059	0.0369	2.493e-08	+++
19690	Cer(d20:1/24:0)	Cer(d)	rs686548	20	12973521	T	A	-0.441633	0.021344	1.61695e-90	-0.4513	0.0355	4.591e-37	-0.4442	0.0183	2.68e-130	+++
19691	Cer(d20:1/24:0)	Cer(d)	rs6041755	20	12973617	T	C	-0.250687	0.0227451	6.76034e-28	-0.2403	0.037	8.514e-11	-0.2479	0.0194	1.892e-37	---
19692	Cer(d20:1/24:0)	Cer(d)	rs13037956	20	12974302	A	C	-0.254346	0.0236691	1.30437e-26	-0.2417	0.0377	1.445e-10	-0.2508	0.02	6.595e-36	---
19693	Cer(d20:1/24:0)	Cer(d)	rs13037824	20	12974337	T	A	-0.271844	0.0372389	3.36393e-13	-0.1806	0.0577	0.001743	-0.245	0.0313	4.835e-15	+++
19694	Cer(d20:1/24:0)	Cer(d)	rs6074538	20	12974493	T	C	-0.255415	0.0236708	8.13999e-27	-0.2417	0.0377	1.445e-10	-0.2515	0.02	4.108e-36	---
19695	Cer(d20:1/24:0)	Cer(d)	rs6078866	20	12974567	G	A	-0.255642	0.0236756	7.52134e-27	-0.2458	0.0377	7.174e-11	-0.2529	0.0201	1.859e-36	+++
19696	Cer(d20:1/24:0)	Cer(d)	rs6074539	20	12974665	A	G	-0.255715	0.0236785	7.38097e-27	-0.2446	0.0377	9.126e-11	-0.2526	0.0201	2.327e-36	---
19697	Cer(d20:1/24:0)	Cer(d)	rs59131252	20	12975257	A	C	-0.257549	0.0249257	1.0606e-24	-0.2431	0.0394	6.522e-10	-0.2534	0.0211	2.345e-33	---
19698	Cer(d20:1/24:0)	Cer(d)	rs6078867	20	12976151	G	A	-0.275699	0.0372251	1.53104e-13	-0.1835	0.0575	0.001412	-0.2485	0.0312	1.839e-15	+++
19699	Cer(d20:1/24:0)	Cer(d)	rs6078868	20	12976256	C	A	-0.254901	0.0236608	9.74806e-27	-0.2358	0.0378	4.483e-10	-0.2495	0.0201	1.574e-35	+++
19700	Cer(d20:1/24:0)	Cer(d)	rs6078869	20	12976412	G	A	-0.279832	0.0372777	7.23218e-14	-0.1835	0.0575	0.001412	-0.2513	0.0313	9.348e-16	+++
19701	Cer(d20:1/24:0)	Cer(d)	rs17812029	20	12977337	T	C	-0.24297	0.0253928	1.7805e-21	-0.2407	0.0415	6.433e-09	-0.2424	0.0217	4.482e-29	---
19702	Cer(d20:1/24:0)	Cer(d)	rs2327450	20	12977506	T	G	-0.157651	0.0255835	7.73229e-10	-0.1711	0.0404	2.324e-05	-0.1615	0.0216	8.03e-14	---
19703	Cer(d20:1/24:0)	Cer(d)	rs2327449	20	12978403	C	A	-0.254488	0.0252851	1.44093e-23	-0.2397	0.04	2.018e-09	-0.2503	0.0214	1.113e-31	+++
19704	Cer(d20:1/24:0)	Cer(d)	rs6074541	20	12978517	T	C	-0.196694	0.0305941	1.41801e-10	-0.2037	0.0482	2.366e-05	-0.1987	0.0258	1.433e-14	-+-
19705	Cer(d20:1/24:0)	Cer(d)	rs16993611	20	12979073	G	A	-0.260491	0.0376931	5.49456e-12	-0.1769	0.0578	0.002189	-0.2355	0.0316	8.547e-14	+++
19706	Cer(d20:1/24:0)	Cer(d)	rs17812036	20	12979690	A	G	-0.217443	0.0407499	1.01917e-07	-0.0388	0.0955	0.6847	-0.1899	0.0375	4.042e-07	-?-
19707	Cer(d20:1/24:0)	Cer(d)	rs3848756	20	12980142	T	C	-0.253317	0.0253959	3.52585e-23	-0.2561	0.0401	1.743e-10	-0.2541	0.0215	2.375e-32	---
19708	Cer(d20:1/24:0)	Cer(d)	rs35007019	20	12980475	C	T	-0.256761	0.0376141	9.87262e-12	-0.1692	0.0569	0.002961	-0.2302	0.0314	2.239e-13	+++
19709	Cer(d20:1/24:0)	Cer(d)	rs34928736	20	12980599	G	A	-0.258227	0.0376285	7.69212e-12	-0.1851	0.058	0.001414	-0.2366	0.0316	6.665e-14	+++
19710	Cer(d20:1/24:0)	Cer(d)	rs815999	20	12980661	A	T	-0.211336	0.0247395	1.78453e-17	-0.1914	0.0409	2.833e-06	-0.206	0.0212	2.188e-22	---
19711	Cer(d20:1/24:0)	Cer(d)	rs815998	20	12980668	C	T	-0.167526	0.0240511	3.74e-12	-0.1621	0.0403	5.648e-05	-0.1661	0.0206	8.629e-16	+++
19712	Cer(d20:1/24:0)	Cer(d)	rs35291215	20	12980776	A	G	-0.257535	0.0376215	8.66614e-12	-0.1858	0.0576	0.001256	-0.2361	0.0315	6.614e-14	---
19713	Cer(d20:1/24:0)	Cer(d)	rs3916175	20	12980826	A	G	-0.160326	0.0225243	1.27633e-12	-0.1729	0.0367	2.513e-06	-0.1638	0.0192	1.482e-17	---
19714	Cer(d20:1/24:0)	Cer(d)	rs608994	20	12980885	A	G	-0.314864	0.0228497	2.67417e-42	-0.3062	0.0378	5.689e-16	-0.3125	0.0196	1.738e-57	---
19715	Cer(d20:1/24:0)	Cer(d)	rs608630	20	12980917	C	T	-0.210041	0.0238916	2.04226e-18	-0.1613	0.0523	0.002049	-0.2016	0.0217	1.732e-20	+?+
19716	Cer(d20:1/24:0)	Cer(d)	rs57174227	20	12981151	T	G	-0.269893	0.0380587	1.53537e-12	-0.1855	0.0574	0.001227	-0.2441	0.0317	1.4e-14	---
19717	Cer(d20:1/24:0)	Cer(d)	rs77229235	20	12981207	C	A	0.317865	0.0482206	4.90232e-11	0.269	0.08	0.0007765	0.3049	0.0413	1.574e-13	---
19718	Cer(d20:1/24:0)	Cer(d)	rs404368	20	12981270	T	G	-0.230818	0.0222402	6.03408e-25	-0.2038	0.0366	2.656e-08	-0.2235	0.019	6.402e-32	---
19719	Cer(d20:1/24:0)	Cer(d)	rs3843766	20	12981561	T	C	-0.234698	0.0216476	4.85192e-27	-0.2175	0.0364	2.25e-09	-0.2302	0.0186	3.599e-35	---
19720	Cer(d20:1/24:0)	Cer(d)	rs3848757	20	12981617	A	G	-0.234715	0.0216551	5.00718e-27	-0.2185	0.0364	1.931e-09	-0.2305	0.0186	3.172e-35	---
19721	Cer(d20:1/24:0)	Cer(d)	rs3848758	20	12981706	A	G	-0.232821	0.021648	1.21376e-26	-0.2185	0.0364	1.931e-09	-0.2291	0.0186	7.769e-35	---
19722	Cer(d20:1/24:0)	Cer(d)	rs418264	20	12982261	T	C	-0.167558	0.0217309	1.52249e-14	-0.1604	0.0357	6.984e-06	-0.1656	0.0186	4.534e-19	---
19723	Cer(d20:1/24:0)	Cer(d)	rs181716	20	12982380	C	T	-0.168296	0.0217275	1.15691e-14	-0.1588	0.0357	8.571e-06	-0.1657	0.0186	4.247e-19	+++
19724	Cer(d20:1/24:0)	Cer(d)	rs3848760	20	12982428	G	T	-0.168397	0.021969	2.14046e-14	-0.1412	0.0356	7.409e-05	-0.1609	0.0187	7.674e-18	+++
19725	Cer(d20:1/24:0)	Cer(d)	rs3848761	20	12982672	G	A	-0.16739	0.0219555	2.93438e-14	-0.1431	0.0355	5.581e-05	-0.1607	0.0187	7.705e-18	+++
19726	Cer(d20:1/24:0)	Cer(d)	rs360538	20	12983672	G	A	-0.230014	0.0248011	2.65409e-20	-0.2428	0.0409	2.941e-09	-0.2334	0.0212	3.516e-28	+++
19727	Cer(d20:1/24:0)	Cer(d)	rs360537	20	12984652	G	A	-0.228436	0.0247558	4.07784e-20	-0.239	0.0409	5.091e-09	-0.2313	0.0212	9.217e-28	+++
19728	Cer(d20:1/24:0)	Cer(d)	rs3906636	20	12986532	A	G	-0.16024	0.021686	1.73068e-13	-0.1335	0.0357	0.0001814	-0.153	0.0185	1.476e-16	---
19729	Cer(d20:1/24:0)	Cer(d)	rs168621	20	12986593	A	G	0.30842	0.0339738	1.58169e-19	0.1708	0.0536	0.001437	0.269	0.0287	6.993e-21	+++
19730	Cer(d20:1/24:0)	Cer(d)	rs3887985	20	12986936	T	C	-0.160514	0.0216811	1.5559e-13	-0.1334	0.0354	0.0001629	-0.1531	0.0185	1.205e-16	---
19731	Cer(d20:1/24:0)	Cer(d)	rs360536	20	12987644	T	C	0.308615	0.0339604	1.45431e-19	0.1702	0.0537	0.001513	0.269	0.0287	6.908e-21	+++
19732	Cer(d20:1/24:0)	Cer(d)	rs3893392	20	12987789	T	C	-0.160826	0.0216685	1.35405e-13	-0.1287	0.0353	0.0002668	-0.152	0.0185	1.831e-16	---
19733	Cer(d20:1/24:0)	Cer(d)	rs3889156	20	12987877	C	T	-0.160802	0.0216667	1.36027e-13	-0.1287	0.0353	0.0002679	-0.152	0.0185	1.844e-16	+++
19734	Cer(d20:1/24:0)	Cer(d)	rs184856	20	12987940	G	A	0.307777	0.0339703	1.86081e-19	0.1702	0.0537	0.001513	0.2684	0.0287	8.62e-21	---
19735	Cer(d20:1/24:0)	Cer(d)	rs6041762	20	12988611	G	T	-0.161109	0.0216433	1.1524e-13	-0.1309	0.0352	0.0002021	-0.1528	0.0184	1.153e-16	+++
19736	Cer(d20:1/24:0)	Cer(d)	rs360533	20	12988887	A	G	0.307144	0.0339489	2.08995e-19	0.1688	0.0536	0.001633	0.2675	0.0287	1.072e-20	+++
19737	Cer(d20:1/24:0)	Cer(d)	rs360532	20	12988904	T	C	0.30775	0.0339364	1.72754e-19	0.1688	0.0536	0.001633	0.268	0.0287	9.027e-21	+++
19738	Cer(d20:1/24:0)	Cer(d)	rs189662	20	12989663	T	C	0.308066	0.0339336	1.57761e-19	0.1688	0.0536	0.001633	0.2682	0.0287	8.323e-21	+++
19739	Cer(d20:1/24:0)	Cer(d)	rs3761895	20	12990044	C	T	-0.222313	0.024586	2.19524e-19	-0.2132	0.0405	1.371e-07	-0.2199	0.021	1.269e-25	+++
19740	Cer(d20:1/24:0)	Cer(d)	rs3761893	20	12990212	A	G	-0.222378	0.0245846	2.13346e-19	-0.2132	0.0405	1.371e-07	-0.2199	0.021	1.233e-25	---
19741	Cer(d20:1/24:0)	Cer(d)	rs360530	20	12990265	T	C	0.308248	0.0339262	1.47624e-19	0.1688	0.0536	0.001633	0.2684	0.0287	7.831e-21	+++
19742	Cer(d20:1/24:0)	Cer(d)	rs360529	20	12990364	C	T	0.308225	0.0339249	1.48079e-19	0.1688	0.0536	0.001633	0.2684	0.0287	7.85e-21	---
19743	Cer(d20:1/24:0)	Cer(d)	rs415347	20	12990482	T	A	0.308234	0.0339285	1.48981e-19	0.1688	0.0536	0.001633	0.2684	0.0287	7.9e-21	---
19744	Cer(d20:1/24:0)	Cer(d)	rs360527	20	12991110	G	A	0.308008	0.033951	1.67035e-19	0.1668	0.0539	0.001959	0.2678	0.0287	1.102e-20	---
19745	Cer(d20:1/24:0)	Cer(d)	rs646814	20	12991536	C	T	0.309174	0.0339334	1.17341e-19	0.1668	0.0539	0.001959	0.2687	0.0287	8.024e-21	---
19746	Cer(d20:1/24:0)	Cer(d)	rs646334	20	12991639	T	C	0.313831	0.0340545	4.53825e-20	0.1668	0.0539	0.001959	0.2718	0.0288	3.591e-21	+++
19747	Cer(d20:1/24:0)	Cer(d)	rs4813103	20	12991786	T	C	-0.162247	0.0216672	8.26459e-14	-0.128	0.0354	0.0002947	-0.1529	0.0185	1.272e-16	---
19748	Cer(d20:1/24:0)	Cer(d)	rs4814179	20	12991830	T	C	-0.161783	0.02168	1.00346e-13	-0.128	0.0354	0.0002947	-0.1526	0.0185	1.533e-16	---
19749	Cer(d20:1/24:0)	Cer(d)	rs6033570	20	12991880	C	A	-0.161767	0.0216797	1.00806e-13	-0.128	0.0354	0.0002947	-0.1525	0.0185	1.539e-16	+++
19750	Cer(d20:1/24:0)	Cer(d)	rs3859618	20	12993518	G	A	-0.191115	0.0232673	2.74824e-16	-0.1658	0.0374	9.432e-06	-0.1841	0.0198	1.224e-20	+++
19751	Cer(d20:1/24:0)	Cer(d)	rs615921	20	12993880	T	C	0.310746	0.0340696	1.07479e-19	0.1692	0.0539	0.001711	0.2704	0.0288	6.221e-21	+++
19752	Cer(d20:1/24:0)	Cer(d)	rs6078878	20	12994002	G	T	-0.190995	0.0232777	2.95514e-16	-0.1657	0.0374	9.509e-06	-0.1839	0.0198	1.328e-20	+++
19753	Cer(d20:1/24:0)	Cer(d)	rs6078879	20	12994040	G	C	-0.159376	0.0220071	5.09906e-13	-0.1156	0.0355	0.001128	-0.1472	0.0187	3.521e-15	+++
19754	Cer(d20:1/24:0)	Cer(d)	rs6078880	20	12994044	T	G	-0.190864	0.0232769	3.08738e-16	-0.1657	0.0374	9.509e-06	-0.1838	0.0198	1.386e-20	---
19755	Cer(d20:1/24:0)	Cer(d)	rs4814181	20	12994487	C	T	-0.190596	0.0232572	3.20474e-16	-0.1657	0.0374	9.509e-06	-0.1837	0.0198	1.434e-20	+++
19756	Cer(d20:1/24:0)	Cer(d)	rs3848762	20	12995113	C	T	-0.190394	0.0232518	3.38745e-16	-0.1673	0.0374	7.757e-06	-0.1839	0.0197	1.219e-20	+++
19757	Cer(d20:1/24:0)	Cer(d)	rs4813105	20	12997479	G	A	-0.191615	0.0232706	2.32622e-16	-0.1653	0.0375	1.044e-05	-0.1843	0.0198	1.156e-20	+++
19758	Cer(d20:1/24:0)	Cer(d)	rs3843768	20	12999063	C	T	-0.191101	0.0233025	3.05983e-16	-0.1643	0.0375	1.195e-05	-0.1836	0.0198	1.748e-20	+++
19759	Cer(d20:1/24:0)	Cer(d)	rs3848764	20	12999538	C	T	-0.191132	0.0233129	3.11877e-16	-0.1626	0.0376	1.502e-05	-0.1832	0.0198	2.277e-20	+++
19760	Cer(d20:1/24:0)	Cer(d)	rs3848765	20	12999563	T	C	-0.191104	0.0233129	3.15003e-16	-0.1626	0.0376	1.502e-05	-0.1832	0.0198	2.299e-20	---
19761	Cer(d20:1/24:0)	Cer(d)	rs6078882	20	12999709	C	T	-0.191068	0.0233154	3.21286e-16	-0.1628	0.0376	1.503e-05	-0.1832	0.0198	2.338e-20	+++
19762	Cer(d20:1/24:0)	Cer(d)	rs6131420	20	12999835	T	A	-0.191593	0.0233332	2.81191e-16	-0.1628	0.0376	1.503e-05	-0.1836	0.0198	2.058e-20	+++
19763	Cer(d20:1/24:0)	Cer(d)	rs6131421	20	13000108	A	G	-0.190996	0.0233248	3.38605e-16	-0.1625	0.0376	1.583e-05	-0.1831	0.0198	2.6e-20	---
19764	Cer(d20:1/24:0)	Cer(d)	rs6074546	20	13000258	T	C	-0.191094	0.0233328	3.34727e-16	-0.1618	0.0377	1.736e-05	-0.183	0.0198	2.843e-20	---
19765	Cer(d20:1/24:0)	Cer(d)	rs6041769	20	13000307	A	C	0.310014	0.0341854	1.72443e-19	0.1758	0.0543	0.0012	0.2719	0.0289	5.488e-21	+++
19766	Cer(d20:1/24:0)	Cer(d)	rs6078883	20	13000349	C	T	-0.192136	0.023369	2.57701e-16	-0.1608	0.0377	1.97e-05	-0.1834	0.0199	2.54e-20	+++
19767	Cer(d20:1/24:0)	Cer(d)	rs6078884	20	13000352	G	T	-0.192091	0.0233684	2.61425e-16	-0.1608	0.0377	1.97e-05	-0.1834	0.0199	2.575e-20	+++
19768	Cer(d20:1/24:0)	Cer(d)	rs6078885	20	13000377	G	A	-0.190101	0.0233742	5.32962e-16	-0.1608	0.0377	1.97e-05	-0.182	0.0199	5.132e-20	+++
19769	Cer(d20:1/24:0)	Cer(d)	rs3843769	20	13000827	C	G	-0.190749	0.0233477	3.94336e-16	-0.1618	0.0377	1.736e-05	-0.1827	0.0198	3.337e-20	---
19770	Cer(d20:1/24:0)	Cer(d)	rs3848766	20	13001117	A	C	-0.190648	0.0233491	4.10205e-16	-0.1618	0.0377	1.736e-05	-0.1826	0.0198	3.467e-20	---
19771	Cer(d20:1/24:0)	Cer(d)	rs2327448	20	13001216	G	A	-0.190601	0.0233516	4.1981e-16	-0.1618	0.0377	1.736e-05	-0.1826	0.0198	3.547e-20	+++
19772	Cer(d20:1/24:0)	Cer(d)	rs2876238	20	13001253	A	T	-0.19058	0.0233526	4.24196e-16	-0.1618	0.0377	1.736e-05	-0.1826	0.0198	3.583e-20	---
19773	Cer(d20:1/24:0)	Cer(d)	rs360525	20	13001292	A	G	0.308709	0.0342123	2.5921e-19	0.175	0.054	0.001197	0.2704	0.0289	8.236e-21	+++
19774	Cer(d20:1/24:0)	Cer(d)	rs2327447	20	13001364	A	C	-0.19048	0.0233596	4.48179e-16	-0.1605	0.0377	2.083e-05	-0.1822	0.0199	4.597e-20	---
19775	Cer(d20:1/24:0)	Cer(d)	rs2327445	20	13001588	G	A	-0.190307	0.0233668	4.85892e-16	-0.1618	0.0377	1.736e-05	-0.1824	0.0199	4.094e-20	+++
19776	Cer(d20:1/24:0)	Cer(d)	rs3966739	20	13001715	G	A	-0.190236	0.0233697	5.02272e-16	-0.1612	0.0377	1.875e-05	-0.1822	0.0199	4.592e-20	+++
19777	Cer(d20:1/24:0)	Cer(d)	rs6078887	20	13002219	T	C	-0.114425	0.023328	9.60463e-07	-0.1256	0.0368	0.0006456	-0.1176	0.0197	2.382e-09	---
19778	Cer(d20:1/24:0)	Cer(d)	rs6078889	20	13002683	A	G	-0.109345	0.0232809	2.70404e-06	-0.121	0.0368	0.001013	-0.1127	0.0197	1.026e-08	---
19779	Cer(d20:1/24:0)	Cer(d)	rs58975911	20	13003071	T	C	-0.114049	0.023321	1.03423e-06	-0.1274	0.0369	0.0005607	-0.1179	0.0197	2.273e-09	---
19780	Cer(d20:1/24:0)	Cer(d)	rs6074548	20	13004604	T	A	-0.104473	0.0224208	3.23871e-06	-0.1438	0.0368	9.323e-05	-0.1151	0.0191	1.83e-09	+++
19781	Cer(d20:1/24:0)	Cer(d)	rs6033574	20	13005069	T	A	-0.106174	0.0224161	2.22714e-06	-0.1425	0.0367	0.000105	-0.116	0.0191	1.333e-09	+++
19782	Cer(d20:1/24:0)	Cer(d)	rs62201708	20	13008134	T	C	0.455227	0.0843728	7.14912e-08	0.245	0.1421	0.08468	0.4004	0.0725	3.4e-08	+++
19783	Cer(d20:1/24:0)	Cer(d)	rs57362538	20	13008817	T	C	0.316347	0.0351944	3.56471e-19	0.2	0.055	0.0002766	0.2825	0.0296	1.558e-21	+++
19784	Cer(d20:1/24:0)	Cer(d)	rs6033576	20	13009688	G	A	-0.237747	0.0372976	2.02379e-10	-0.1933	0.0593	0.001108	-0.2251	0.0316	9.891e-13	+++
19785	Cer(d20:1/24:0)	Cer(d)	rs934336	20	13011890	T	C	-0.238873	0.0378779	3.13544e-10	-0.1976	0.0594	0.0008816	-0.227	0.0319	1.198e-12	---
19786	Cer(d20:1/24:0)	Cer(d)	rs1367743	20	13012737	A	T	-0.09858	0.0223253	1.02551e-05	-0.1268	0.0365	0.0005136	-0.1063	0.019	2.415e-08	---
19787	Cer(d20:1/24:0)	Cer(d)	rs16993657	20	13014497	G	C	-0.237908	0.0377253	3.14213e-10	-0.1978	0.0593	0.0008468	-0.2263	0.0318	1.144e-12	+++
19788	Cer(d20:1/24:0)	Cer(d)	rs6041780	20	13015291	T	C	-0.232067	0.0374827	6.50305e-10	-0.2033	0.0591	0.0005868	-0.2238	0.0317	1.553e-12	---
19789	Cer(d20:1/24:0)	Cer(d)	rs6041781	20	13015314	A	G	-0.232048	0.0374817	6.51719e-10	-0.201	0.0591	0.0006649	-0.2231	0.0316	1.776e-12	---
19790	Cer(d20:1/24:0)	Cer(d)	rs919607	20	13015398	T	C	-0.232072	0.0374821	6.4932e-10	-0.2033	0.0591	0.0005868	-0.2238	0.0317	1.551e-12	---
19791	Cer(d20:1/24:0)	Cer(d)	rs919606	20	13015684	A	T	-0.232085	0.0374921	6.54663e-10	-0.2033	0.0591	0.0005868	-0.2238	0.0317	1.563e-12	---
19792	Cer(d20:1/24:0)	Cer(d)	rs6109661	20	13015758	T	C	0.275755	0.0340958	7.61334e-16	0.1409	0.0526	0.007387	0.2359	0.0286	1.669e-16	+++
19793	Cer(d20:1/24:0)	Cer(d)	rs6041782	20	13015923	T	A	-0.159307	0.0296961	8.57669e-08	-0.1704	0.0488	0.0004729	-0.1623	0.0254	1.554e-10	+++
19794	Cer(d20:1/24:0)	Cer(d)	rs17226320	20	13015975	G	T	0.312323	0.03522	1.04029e-18	0.176	0.0543	0.001186	0.272	0.0295	3.446e-20	---
19795	Cer(d20:1/24:0)	Cer(d)	rs6041783	20	13016453	A	T	-0.232162	0.0375234	6.67474e-10	-0.2033	0.0591	0.0005868	-0.2239	0.0317	1.595e-12	---
19796	Cer(d20:1/24:0)	Cer(d)	rs6041784	20	13016686	C	T	-0.232175	0.0375306	6.71122e-10	-0.2033	0.0591	0.0005868	-0.2239	0.0317	1.604e-12	+++
19797	Cer(d20:1/24:0)	Cer(d)	rs6033582	20	13016785	C	A	-0.232334	0.0375491	6.66038e-10	-0.2033	0.0591	0.0005868	-0.224	0.0317	1.593e-12	+++
19798	Cer(d20:1/24:0)	Cer(d)	rs6041785	20	13016801	A	T	-0.232339	0.0375533	6.68391e-10	-0.2033	0.0591	0.0005868	-0.224	0.0317	1.599e-12	---
19799	Cer(d20:1/24:0)	Cer(d)	rs6041786	20	13017117	G	T	-0.23517	0.0377312	5.01564e-10	-0.1978	0.0593	0.0008468	-0.2244	0.0318	1.791e-12	+++
19800	Cer(d20:1/24:0)	Cer(d)	rs6033584	20	13017175	C	T	-0.232204	0.0375432	6.76572e-10	-0.2033	0.0591	0.0005868	-0.2239	0.0317	1.617e-12	+++
19801	Cer(d20:1/24:0)	Cer(d)	rs6033585	20	13017192	A	G	-0.232202	0.0375444	6.77648e-10	-0.2033	0.0591	0.0005868	-0.2239	0.0317	1.62e-12	---
19802	Cer(d20:1/24:0)	Cer(d)	rs6033587	20	13017564	A	G	-0.232211	0.0375487	6.79676e-10	-0.2033	0.0591	0.0005868	-0.2239	0.0317	1.625e-12	---
19803	Cer(d20:1/24:0)	Cer(d)	rs6041788	20	13018056	A	G	-0.230344	0.0375229	9.05755e-10	-0.2033	0.0591	0.0005868	-0.2226	0.0317	2.139e-12	---
19804	Cer(d20:1/24:0)	Cer(d)	rs7346290	20	13018153	C	T	-0.230337	0.0375269	9.10368e-10	-0.2033	0.0591	0.0005868	-0.2226	0.0317	2.15e-12	+++
19805	Cer(d20:1/24:0)	Cer(d)	rs6041789	20	13018263	G	A	-0.230336	0.0375293	9.12854e-10	-0.2033	0.0591	0.0005868	-0.2226	0.0317	2.156e-12	+++
19806	Cer(d20:1/24:0)	Cer(d)	rs13038417	20	13018469	C	T	-0.239752	0.0383462	4.42204e-10	-0.2033	0.0591	0.0005868	-0.2289	0.0322	1.109e-12	+++
19807	Cer(d20:1/24:0)	Cer(d)	rs6041790	20	13018494	T	C	-0.237196	0.0383117	6.50136e-10	-0.2033	0.0591	0.0005868	-0.2272	0.0322	1.604e-12	---
19808	Cer(d20:1/24:0)	Cer(d)	rs36101218	20	13019101	G	C	-0.232437	0.0376681	7.41152e-10	-0.2057	0.0592	0.0005082	-0.2247	0.0318	1.524e-12	+++
19809	Cer(d20:1/24:0)	Cer(d)	rs6041791	20	13019206	T	G	-0.158579	0.0296909	9.77824e-08	-0.1704	0.0488	0.0004729	-0.1618	0.0254	1.772e-10	---
19810	Cer(d20:1/24:0)	Cer(d)	rs6041792	20	13019359	C	T	-0.232696	0.0375805	6.49357e-10	-0.2033	0.0591	0.0005868	-0.2242	0.0317	1.552e-12	+++
19811	Cer(d20:1/24:0)	Cer(d)	rs6041793	20	13019754	C	G	-0.232654	0.0375888	6.59481e-10	-0.2033	0.0591	0.0005868	-0.2242	0.0317	1.576e-12	---
19812	Cer(d20:1/24:0)	Cer(d)	rs6041794	20	13019886	G	A	-0.230207	0.0375602	9.62278e-10	-0.2033	0.0591	0.0005868	-0.2225	0.0317	2.272e-12	+++
19813	Cer(d20:1/24:0)	Cer(d)	rs1431444	20	13020511	G	A	-0.230375	0.0375767	9.51613e-10	-0.2033	0.0591	0.0005868	-0.2226	0.0317	2.249e-12	+++
19814	Cer(d20:1/24:0)	Cer(d)	rs1431443	20	13020680	A	G	-0.23058	0.0376119	9.53367e-10	-0.2033	0.0591	0.0005868	-0.2227	0.0317	2.255e-12	---
19815	Cer(d20:1/24:0)	Cer(d)	rs1431442	20	13020735	T	A	-0.234116	0.037643	5.46009e-10	-0.2066	0.0592	0.0004835	-0.2262	0.0318	1.074e-12	+++
19816	Cer(d20:1/24:0)	Cer(d)	rs6041798	20	13021461	A	G	-0.231677	0.0377153	8.81282e-10	-0.2003	0.0595	0.0007646	-0.2227	0.0319	2.747e-12	---
19817	Cer(d20:1/24:0)	Cer(d)	rs6033588	20	13021921	T	A	-0.229985	0.0377169	1.16825e-09	-0.1985	0.0595	0.0008451	-0.221	0.0319	4.007e-12	+++
19818	Cer(d20:1/24:0)	Cer(d)	rs6033589	20	13021966	T	C	-0.22982	0.0376949	1.17431e-09	-0.2013	0.0596	0.0007346	-0.2217	0.0319	3.462e-12	---
19819	Cer(d20:1/24:0)	Cer(d)	rs6033590	20	13021997	G	A	-0.229662	0.0376783	1.1852e-09	-0.2031	0.0597	0.0006682	-0.2221	0.0319	3.159e-12	+++
19820	Cer(d20:1/24:0)	Cer(d)	rs6041799	20	13022496	G	A	-0.0988099	0.0223787	1.0268e-05	-0.125	0.0369	0.0006949	-0.1059	0.0191	3.125e-08	+++
19821	Cer(d20:1/24:0)	Cer(d)	rs6041800	20	13022702	G	A	-0.23205	0.037651	7.75714e-10	-0.2031	0.0597	0.0006682	-0.2238	0.0318	2.095e-12	+++
19822	Cer(d20:1/24:0)	Cer(d)	rs6033591	20	13022792	G	A	-0.232205	0.0376628	7.65313e-10	-0.2031	0.0597	0.0006682	-0.2239	0.0319	2.069e-12	+++
19823	Cer(d20:1/24:0)	Cer(d)	rs13044824	20	13023174	G	C	-0.228873	0.0378818	1.64549e-09	-0.1975	0.0601	0.00101	-0.2199	0.032	6.687e-12	+++
19824	Cer(d20:1/24:0)	Cer(d)	rs1367742	20	13027128	C	T	-0.171608	0.0282317	1.30269e-09	-0.0968	0.0443	0.02882	-0.15	0.0238	2.966e-10	+++
19825	Cer(d20:1/24:0)	Cer(d)	rs60677349	20	13031040	T	A	0.173227	0.0282572	9.4346e-10	0.0957	0.0443	0.03074	0.1508	0.0238	2.45e-10	---
19826	Cer(d20:1/24:0)	Cer(d)	rs62201721	20	13032094	C	T	0.173275	0.0282276	8.96362e-10	0.0905	0.0443	0.04103	0.1494	0.0238	3.506e-10	---
19827	Cer(d20:1/24:0)	Cer(d)	rs6041821	20	13036800	T	G	0.171379	0.0281914	1.29718e-09	0.0916	0.0443	0.03856	0.1484	0.0238	4.405e-10	+++
19828	Cer(d20:1/24:0)	Cer(d)	rs8116374	20	13037089	T	C	0.168271	0.0281911	2.55105e-09	0.0916	0.0443	0.03856	0.1461	0.0238	7.945e-10	+++
19829	Cer(d20:1/24:0)	Cer(d)	rs6041824	20	13037681	A	C	0.172828	0.0282749	1.05519e-09	0.0881	0.0444	0.04703	0.1484	0.0238	4.903e-10	+++
19830	Cer(d20:1/24:0)	Cer(d)	rs6041825	20	13037684	C	G	0.172875	0.0282756	1.0451e-09	0.0881	0.0444	0.04703	0.1484	0.0238	4.863e-10	+++
19831	Cer(d20:1/24:0)	Cer(d)	rs891660	20	13039022	A	G	0.173654	0.0282091	8.03755e-10	0.087	0.0444	0.04995	0.1487	0.0238	4.183e-10	+++
19832	Cer(d20:1/24:0)	Cer(d)	rs891661	20	13039029	G	A	0.173676	0.0282087	7.99329e-10	0.087	0.0444	0.04995	0.1487	0.0238	4.162e-10	---
19833	Cer(d20:1/24:0)	Cer(d)	rs6109678	20	13041633	A	G	0.172507	0.0283812	1.30341e-09	0.0871	0.0447	0.05125	0.148	0.024	6.578e-10	+++
19834	Cer(d20:1/24:0)	Cer(d)	rs6109679	20	13042990	A	G	0.171072	0.0275158	5.45875e-10	0.0918	0.0442	0.03791	0.149	0.0234	1.823e-10	+++
19835	Cer(d20:1/24:0)	Cer(d)	rs7269660	20	13045949	G	C	0.173851	0.0284416	1.05331e-09	0.0879	0.0447	0.04915	0.1491	0.024	5.202e-10	---
19836	Cer(d20:1/24:0)	Cer(d)	rs56155938	20	13046104	A	G	0.173794	0.0284421	1.06736e-09	0.0879	0.0447	0.04915	0.149	0.024	5.262e-10	+++
19837	Cer(d20:1/24:0)	Cer(d)	rs62201743	20	13047914	T	C	0.274517	0.0382934	8.77669e-13	0.192	0.0614	0.001764	0.2514	0.0325	1.014e-14	+++
19838	Cer(d20:1/24:0)	Cer(d)	rs7268756	20	13050266	A	G	0.1724	0.0284279	1.41918e-09	0.0866	0.0447	0.05277	0.1477	0.024	7.426e-10	+++
19839	Cer(d20:1/24:0)	Cer(d)	rs3843770	20	13052002	T	C	0.172259	0.0284336	1.47418e-09	0.0868	0.0447	0.05213	0.1476	0.024	7.574e-10	+++
19840	Cer(d20:1/24:0)	Cer(d)	rs4813114	20	13076981	A	G	-0.110151	0.0253347	1.40558e-05	-0.1433	0.0419	0.0006343	-0.119	0.0217	4.063e-08	---
19841	Cer(d20:1/24:0)	Cer(d)	rs6041857	20	13081770	G	C	0.106439	0.0251174	2.30041e-05	0.1749	0.0402	1.391e-05	0.1256	0.0213	3.734e-09	---
19842	Cer(d20:1/24:0)	Cer(d)	rs6109701	20	13083941	G	C	0.106798	0.0250697	2.08225e-05	0.1749	0.0402	1.391e-05	0.1258	0.0213	3.353e-09	---
19843	Cer(d20:1/24:0)	Cer(d)	rs6109702	20	13083955	A	T	0.106771	0.0250688	2.09072e-05	0.1749	0.0402	1.391e-05	0.1258	0.0213	3.369e-09	+++
19844	Cer(d20:1/24:0)	Cer(d)	rs6109703	20	13084085	A	G	0.106071	0.0250608	2.35317e-05	0.1749	0.0402	1.391e-05	0.1253	0.0213	3.867e-09	+++
19845	Cer(d20:1/24:0)	Cer(d)	rs6109704	20	13084107	A	G	0.106102	0.0250622	2.34285e-05	0.1749	0.0402	1.391e-05	0.1253	0.0213	3.847e-09	+++
19846	Cer(d20:1/24:0)	Cer(d)	rs6041862	20	13085089	T	C	0.107731	0.0251002	1.80701e-05	0.174	0.0403	1.593e-05	0.1262	0.0213	3.134e-09	+++
19847	Cer(d20:1/24:0)	Cer(d)	rs6109706	20	13085112	T	C	0.107334	0.0251021	1.94054e-05	0.174	0.0403	1.593e-05	0.126	0.0213	3.406e-09	+++
19848	Cer(d20:1/24:0)	Cer(d)	rs6078931	20	13105853	T	C	0.185419	0.0288222	1.38505e-10	0.1979	0.0459	1.595e-05	0.189	0.0244	9.715e-15	+++
19849	Cer(d20:1/24:0)	Cer(d)	rs2236124	20	13106725	C	T	0.202393	0.0330032	9.45866e-10	0.1798	0.0539	0.0008577	0.1962	0.0282	3.152e-12	---
19850	Cer(d20:1/24:0)	Cer(d)	rs73610453	20	13112976	A	G	0.200274	0.0327098	9.97848e-10	0.1638	0.0531	0.002052	0.1902	0.0279	8.492e-12	+++
19851	Cer(d20:1/24:0)	Cer(d)	rs6109723	20	13115717	G	A	0.200935	0.0326855	8.55247e-10	0.1635	0.0531	0.002056	0.1906	0.0278	7.353e-12	---
19852	Cer(d20:1/24:0)	Cer(d)	rs6078936	20	13118901	C	A	0.201796	0.0326734	7.14744e-10	0.1618	0.053	0.002271	0.1908	0.0278	6.919e-12	---
19853	Cer(d20:1/24:0)	Cer(d)	rs8119743	20	13120092	A	G	0.212803	0.0331926	1.59012e-10	0.1667	0.0534	0.001784	0.1999	0.0282	1.303e-12	+++
19854	Cer(d20:1/24:0)	Cer(d)	rs17190927	20	13123733	G	T	0.201757	0.0326917	7.3619e-10	0.1595	0.0532	0.002701	0.1902	0.0279	8.576e-12	---
19855	Cer(d20:1/24:0)	Cer(d)	rs8121193	20	13124600	C	T	0.136159	0.0277477	9.53365e-07	0.0672	0.045	0.1349	0.1172	0.0236	7.007e-07	---
19856	Cer(d20:1/24:0)	Cer(d)	rs6078938	20	13134768	C	T	0.211459	0.0302498	3.14454e-12	0.2084	0.0488	1.977e-05	0.2106	0.0257	2.615e-16	---
19857	Cer(d20:1/24:0)	Cer(d)	rs6074564	20	13136043	T	A	0.198629	0.0326872	1.3287e-09	0.1693	0.0534	0.001511	0.1906	0.0279	7.977e-12	---
19858	Cer(d20:1/24:0)	Cer(d)	rs67718002	20	13137393	T	C	0.199336	0.0327437	1.23998e-09	0.1695	0.0534	0.001502	0.1912	0.0279	7.432e-12	+++
19859	Cer(d20:1/24:0)	Cer(d)	rs61738161	20	13140720	A	G	0.38149	0.0606085	3.461e-10	0.298	0.0934	0.001423	0.3568	0.0508	2.273e-12	+++
19860	Cer(d20:1/24:0)	Cer(d)	rs7264061	20	13143562	C	A	0.19529	0.0289256	1.67963e-11	0.2014	0.0464	1.397e-05	0.197	0.0245	9.939e-16	---
19861	Cer(d20:1/24:0)	Cer(d)	rs11547796	20	13147088	C	A	0.172039	0.0307045	2.25302e-08	0.156	0.0503	0.001936	0.1677	0.0262	1.578e-10	---
19862	Cer(d20:1/24:0)	Cer(d)	rs2144134	20	13148152	G	C	0.109687	0.0219454	5.9635e-07	0.0425	0.0359	0.2367	0.0914	0.0187	1.049e-06	--+
19863	Cer(d20:1/24:0)	Cer(d)	rs6041937	20	13151531	A	G	0.108664	0.0219454	7.57581e-07	0.0449	0.036	0.2119	0.0914	0.0187	1.075e-06	++-
19864	Cer(d20:1/24:0)	Cer(d)	rs6078946	20	13151552	A	G	0.181106	0.0310102	5.65857e-09	0.1723	0.05	0.0005649	0.1786	0.0263	1.199e-11	+++
19865	Cer(d20:1/24:0)	Cer(d)	rs6078948	20	13152099	C	G	0.181238	0.0310125	5.53712e-09	0.1723	0.05	0.0005649	0.1787	0.0263	1.172e-11	+++
19866	Cer(d20:1/24:0)	Cer(d)	rs17812209	20	13154285	C	A	0.172542	0.0307551	2.16276e-08	0.1612	0.0502	0.00131	0.1695	0.0262	1.029e-10	---
19867	Cer(d20:1/24:0)	Cer(d)	rs2144132	20	13157589	T	A	0.173348	0.0308549	2.0644e-08	0.1713	0.05	0.0006131	0.1728	0.0263	4.7e-11	---
19868	Cer(d20:1/24:0)	Cer(d)	rs149019166	20	13191004	C	T	0.388636	0.0628182	6.80342e-10	0.3351	0.1005	0.0008555	0.3736	0.0533	2.326e-12	---
19869	Cer(d20:1/24:0)	Cer(d)	rs76561844	20	13247799	T	C	0.44388	0.0929184	1.86567e-06	0.3496	0.1862	0.06046	0.4251	0.0831	3.175e-07	+++
19870	Cer(d20:1/24:1)	Cer(d)	rs116940708	9	94738467	G	A	-0.385943	0.0745303	2.3388e-07	-0.3832	0.1367	0.005043	-0.3853	0.0654	3.888e-09	+++
19871	Cer(d20:1/24:1)	Cer(d)	rs75431233	9	94781894	A	G	-0.384391	0.0743662	2.45239e-07	-0.4002	0.1391	0.00401	-0.3879	0.0656	3.32e-09	---
19872	Cer(d20:1/24:1)	Cer(d)	rs45461899	9	94830356	A	C	-0.372582	0.073517	4.18186e-07	-0.4406	0.1403	0.001684	-0.3872	0.0651	2.732e-09	---
19873	Cer(d20:1/24:1)	Cer(d)	rs1321946	20	12867839	C	T	-0.124981	0.022142	1.76885e-08	-0.0969	0.0359	0.006991	-0.1172	0.0188	4.959e-10	+++
19874	Cer(d20:1/24:1)	Cer(d)	rs1321947	20	12871123	A	C	-0.119118	0.022218	8.6997e-08	-0.1035	0.0361	0.004151	-0.1148	0.0189	1.292e-09	---
19875	Cer(d20:1/24:1)	Cer(d)	rs1811853	20	12880633	T	G	0.135949	0.0225152	1.67997e-09	0.138	0.0363	0.0001417	0.1365	0.0191	9.542e-13	+++
19876	Cer(d20:1/24:1)	Cer(d)	rs957291	20	12882611	C	T	0.130174	0.0258074	4.71058e-07	0.0967	0.0418	0.02074	0.121	0.022	3.647e-08	---
19877	Cer(d20:1/24:1)	Cer(d)	rs6109604	20	12886417	A	G	0.135946	0.0228872	3.06189e-09	0.144	0.0364	7.749e-05	0.1382	0.0194	9.894e-13	+++
19878	Cer(d20:1/24:1)	Cer(d)	rs394388	20	12887491	A	G	0.136093	0.022893	2.97275e-09	0.144	0.0364	7.749e-05	0.1383	0.0194	9.598e-13	+++
19879	Cer(d20:1/24:1)	Cer(d)	rs2103823	20	12891079	C	T	0.144412	0.0229183	3.21812e-10	0.1393	0.0364	0.00013	0.143	0.0194	1.693e-13	---
19880	Cer(d20:1/24:1)	Cer(d)	rs165556	20	12894913	A	T	0.337366	0.032499	6.02321e-25	0.3441	0.0545	2.652e-10	0.3391	0.0279	5.614e-34	+++
19881	Cer(d20:1/24:1)	Cer(d)	rs76471448	20	12895737	A	G	0.287207	0.0439268	6.85929e-11	0.3128	0.072	1.394e-05	0.2942	0.0375	4.351e-15	+++
19882	Cer(d20:1/24:1)	Cer(d)	rs6078816	20	12896057	C	T	-0.24391	0.0236201	9.92843e-25	-0.278	0.0472	3.897e-09	-0.2507	0.0211	1.699e-32	+?+
19883	Cer(d20:1/24:1)	Cer(d)	rs76448114	20	12896525	T	C	0.288529	0.0438448	5.17648e-11	0.319	0.0717	8.609e-06	0.2968	0.0374	2.097e-15	+++
19884	Cer(d20:1/24:1)	Cer(d)	rs6074518	20	12897244	A	C	-0.146323	0.0223933	7.0404e-11	-0.16	0.0359	8.386e-06	-0.1501	0.019	2.747e-15	---
19885	Cer(d20:1/24:1)	Cer(d)	rs76483991	20	12897596	G	A	0.28393	0.0438587	1.05023e-10	0.3142	0.0712	1.007e-05	0.2923	0.0373	4.959e-15	---
19886	Cer(d20:1/24:1)	Cer(d)	rs149383	20	12897856	C	T	0.33581	0.0321314	2.94346e-25	0.3356	0.0533	3.145e-10	0.3357	0.0275	3.157e-34	---
19887	Cer(d20:1/24:1)	Cer(d)	rs165557	20	12898764	T	C	0.335339	0.032089	2.97103e-25	0.3331	0.0533	4.086e-10	0.3347	0.0275	4.123e-34	+++
19888	Cer(d20:1/24:1)	Cer(d)	rs679525	20	12900347	C	T	0.334336	0.0321153	4.47039e-25	0.3424	0.0539	2.06e-10	0.3364	0.0276	3.219e-34	---
19889	Cer(d20:1/24:1)	Cer(d)	rs6078818	20	12900950	T	A	-0.146585	0.0224231	6.89752e-11	-0.1604	0.0362	9.444e-06	-0.1504	0.0191	3.024e-15	+++
19890	Cer(d20:1/24:1)	Cer(d)	rs113641766	20	12902075	A	G	0.365293	0.0725729	4.97503e-07	0.2413	0.1718	0.1601	0.3465	0.0669	2.179e-07	+?+
19891	Cer(d20:1/24:1)	Cer(d)	rs636072	20	12903096	T	C	-0.111156	0.0251172	9.79145e-06	-0.1505	0.0406	0.0002081	-0.1221	0.0214	1.097e-08	---
19892	Cer(d20:1/24:1)	Cer(d)	rs165553	20	12904143	T	C	-0.111285	0.0251137	9.53499e-06	-0.1478	0.0405	0.0002593	-0.1214	0.0213	1.26e-08	---
19893	Cer(d20:1/24:1)	Cer(d)	rs76604443	20	12904570	A	G	0.278923	0.0428523	8.32299e-11	0.2946	0.0701	2.617e-05	0.2832	0.0366	9.452e-15	+++
19894	Cer(d20:1/24:1)	Cer(d)	rs3901493	20	12908009	C	T	0.34498	0.0322462	2.24151e-26	0.3359	0.054	5.163e-10	0.3426	0.0277	3.739e-35	---
19895	Cer(d20:1/24:1)	Cer(d)	rs6134722	20	12908451	T	C	0.185971	0.0271155	7.80789e-12	0.1506	0.0455	0.0009274	0.1767	0.0233	3.277e-14	+++
19896	Cer(d20:1/24:1)	Cer(d)	rs189663	20	12909937	G	A	-0.24905	0.0242347	1.66626e-24	-0.1631	0.039	2.851e-05	-0.2251	0.0206	7.689e-28	+++
19897	Cer(d20:1/24:1)	Cer(d)	rs62201676	20	12910075	A	G	-0.197966	0.0267676	1.64857e-13	-0.3308	0.0524	2.746e-10	-0.2254	0.0238	3.144e-21	-?-
19898	Cer(d20:1/24:1)	Cer(d)	rs3848743	20	12910695	G	A	-0.242416	0.024726	1.82945e-22	-0.1635	0.0398	3.961e-05	-0.2204	0.021	8.999e-26	+++
19899	Cer(d20:1/24:1)	Cer(d)	rs6105001	20	12911022	C	T	-0.240971	0.0239537	1.53367e-23	-0.1825	0.0383	1.906e-06	-0.2245	0.0203	2.075e-28	+++
19900	Cer(d20:1/24:1)	Cer(d)	rs6109616	20	12911163	C	G	-0.240943	0.0239539	1.55284e-23	-0.1825	0.0383	1.906e-06	-0.2245	0.0203	2.1e-28	---
19901	Cer(d20:1/24:1)	Cer(d)	rs6109617	20	12911482	G	C	-0.240693	0.0239533	1.71956e-23	-0.1825	0.0383	1.906e-06	-0.2243	0.0203	2.312e-28	+++
19902	Cer(d20:1/24:1)	Cer(d)	rs76732138	20	12912350	C	T	0.280471	0.0437552	1.58734e-10	0.3248	0.071	4.781e-06	0.2927	0.0373	3.942e-15	---
19903	Cer(d20:1/24:1)	Cer(d)	rs6074523	20	12912901	C	A	-0.24242	0.0239763	9.2024e-24	-0.184	0.0383	1.569e-06	-0.226	0.0203	1.018e-28	+++
19904	Cer(d20:1/24:1)	Cer(d)	rs6074524	20	12912902	C	A	-0.242389	0.0239762	9.31904e-24	-0.184	0.0383	1.569e-06	-0.226	0.0203	1.031e-28	+++
19905	Cer(d20:1/24:1)	Cer(d)	rs3903707	20	12912956	A	G	0.274331	0.0426676	1.39735e-10	0.3003	0.0697	1.628e-05	0.2814	0.0364	1.04e-14	+++
19906	Cer(d20:1/24:1)	Cer(d)	rs6131412	20	12912957	C	T	0.197968	0.0282118	2.57619e-12	0.1813	0.0475	0.0001354	0.1936	0.0243	1.438e-15	---
19907	Cer(d20:1/24:1)	Cer(d)	rs6078822	20	12913172	G	T	-0.240357	0.0239429	1.88655e-23	-0.184	0.0383	1.569e-06	-0.2245	0.0203	1.998e-28	+++
19908	Cer(d20:1/24:1)	Cer(d)	rs33935382	20	12914577	T	C	-0.239952	0.0239434	2.23676e-23	-0.184	0.0383	1.569e-06	-0.2243	0.0203	2.35e-28	---
19909	Cer(d20:1/24:1)	Cer(d)	rs78040083	20	12915266	A	G	0.280998	0.0438428	1.59555e-10	0.3248	0.071	4.781e-06	0.2931	0.0373	3.948e-15	+++
19910	Cer(d20:1/24:1)	Cer(d)	rs34579138	20	12915677	G	A	-0.268326	0.0378788	1.73855e-12	-0.1502	0.0599	0.01218	-0.2346	0.032	2.349e-13	+++
19911	Cer(d20:1/24:1)	Cer(d)	rs62201677	20	12915893	A	G	-0.248513	0.0540979	4.46671e-06	-0.2779	0.0882	0.001629	-0.2565	0.0461	2.65e-08	---
19912	Cer(d20:1/24:1)	Cer(d)	rs2236002	20	12915922	G	A	-0.239591	0.0239389	2.5442e-23	-0.1775	0.0384	3.756e-06	-0.2222	0.0203	7.457e-28	+++
19913	Cer(d20:1/24:1)	Cer(d)	rs6074525	20	12917368	G	A	-0.236446	0.0238689	6.98129e-23	-0.188	0.0382	8.514e-07	-0.2228	0.0202	3.436e-28	+++
19914	Cer(d20:1/24:1)	Cer(d)	rs6109619	20	12917824	A	G	0.274398	0.0495	3.12601e-08	0.2425	0.0827	0.003371	0.266	0.0425	3.798e-10	+++
19915	Cer(d20:1/24:1)	Cer(d)	rs35436526	20	12917910	T	C	-0.236301	0.0238662	7.32628e-23	-0.188	0.0381	8.078e-07	-0.2227	0.0202	3.423e-28	---
19916	Cer(d20:1/24:1)	Cer(d)	rs34476836	20	12917994	T	G	-0.236174	0.0238675	7.76421e-23	-0.188	0.0381	8.078e-07	-0.2226	0.0202	3.62e-28	---
19917	Cer(d20:1/24:1)	Cer(d)	rs34511126	20	12918042	C	T	-0.236131	0.0238667	7.87615e-23	-0.188	0.0381	8.078e-07	-0.2226	0.0202	3.67e-28	+++
19918	Cer(d20:1/24:1)	Cer(d)	rs6078823	20	12918217	T	C	-0.236171	0.0238647	7.67653e-23	-0.188	0.0381	8.078e-07	-0.2226	0.0202	3.581e-28	---
19919	Cer(d20:1/24:1)	Cer(d)	rs6078824	20	12918301	C	T	-0.23603	0.023865	8.14715e-23	-0.188	0.0381	8.078e-07	-0.2225	0.0202	3.791e-28	+++
19920	Cer(d20:1/24:1)	Cer(d)	rs6078825	20	12918314	A	C	-0.235991	0.023865	8.27597e-23	-0.188	0.0381	8.078e-07	-0.2225	0.0202	3.849e-28	---
19921	Cer(d20:1/24:1)	Cer(d)	rs75906260	20	12918511	T	C	0.276645	0.0433528	1.9116e-10	0.3248	0.071	4.781e-06	0.2897	0.037	4.88e-15	+++
19922	Cer(d20:1/24:1)	Cer(d)	rs6078826	20	12918612	A	G	-0.235981	0.0238595	8.12221e-23	-0.188	0.0381	8.078e-07	-0.2225	0.0202	3.778e-28	---
19923	Cer(d20:1/24:1)	Cer(d)	rs6078827	20	12918693	T	C	-0.235942	0.0238594	8.25042e-23	-0.1871	0.0381	9.253e-07	-0.2222	0.0202	4.479e-28	---
19924	Cer(d20:1/24:1)	Cer(d)	rs79118261	20	12919038	A	G	0.276336	0.0433448	1.98654e-10	0.3248	0.071	4.781e-06	0.2895	0.037	5.083e-15	+++
19925	Cer(d20:1/24:1)	Cer(d)	rs34578187	20	12920651	T	C	-0.235433	0.0238477	9.67555e-23	-0.1857	0.038	1.036e-06	-0.2214	0.0202	6.024e-28	---
19926	Cer(d20:1/24:1)	Cer(d)	rs34738379	20	12920713	C	A	-0.235426	0.0238472	9.68657e-23	-0.1857	0.038	1.036e-06	-0.2214	0.0202	6.028e-28	+++
19927	Cer(d20:1/24:1)	Cer(d)	rs6078828	20	12920817	C	T	-0.235265	0.0238437	1.01947e-22	-0.1844	0.038	1.254e-06	-0.2209	0.0202	7.882e-28	+++
19928	Cer(d20:1/24:1)	Cer(d)	rs6078829	20	12920848	C	T	-0.235239	0.0238432	1.02775e-22	-0.1857	0.038	1.036e-06	-0.2213	0.0202	6.379e-28	+++
19929	Cer(d20:1/24:1)	Cer(d)	rs77061725	20	12921774	G	C	0.27518	0.0433105	2.28454e-10	0.3248	0.071	4.781e-06	0.2886	0.037	5.896e-15	---
19930	Cer(d20:1/24:1)	Cer(d)	rs12625900	20	12922131	G	A	-0.234812	0.0238325	1.17137e-22	-0.1857	0.038	1.036e-06	-0.221	0.0202	7.222e-28	+++
19931	Cer(d20:1/24:1)	Cer(d)	rs12625922	20	12922340	G	A	-0.234741	0.0238309	1.19755e-22	-0.1857	0.038	1.036e-06	-0.2209	0.0202	7.375e-28	+++
19932	Cer(d20:1/24:1)	Cer(d)	rs6033553	20	12922766	C	T	0.197797	0.0281828	2.55227e-12	0.1788	0.0474	0.0001605	0.1928	0.0242	1.701e-15	---
19933	Cer(d20:1/24:1)	Cer(d)	rs35995533	20	12923547	A	G	0.29425	0.0312009	6.41726e-21	0.2645	0.052	3.734e-07	0.2864	0.0268	9.99e-27	+++
19934	Cer(d20:1/24:1)	Cer(d)	rs13039342	20	12923950	G	T	-0.234193	0.0238158	1.4076e-22	-0.1837	0.0381	1.458e-06	-0.22	0.0202	1.255e-27	+++
19935	Cer(d20:1/24:1)	Cer(d)	rs6134727	20	12924120	A	C	0.344674	0.0324868	5.62169e-26	0.3308	0.0544	1.183e-09	0.341	0.0279	2.215e-34	+++
19936	Cer(d20:1/24:1)	Cer(d)	rs34845005	20	12924199	T	C	-0.234123	0.0238133	1.43327e-22	-0.1841	0.0381	1.368e-06	-0.2201	0.0202	1.189e-27	---
19937	Cer(d20:1/24:1)	Cer(d)	rs12624670	20	12924416	A	C	-0.23398	0.0238087	1.49138e-22	-0.1841	0.0381	1.368e-06	-0.22	0.0202	1.235e-27	---
19938	Cer(d20:1/24:1)	Cer(d)	rs6078831	20	12924935	T	C	-0.233502	0.0238173	1.87603e-22	-0.1842	0.0381	1.333e-06	-0.2197	0.0202	1.499e-27	---
19939	Cer(d20:1/24:1)	Cer(d)	rs6078832	20	12924958	A	C	-0.23345	0.0238159	1.90543e-22	-0.1842	0.0381	1.333e-06	-0.2196	0.0202	1.521e-27	---
19940	Cer(d20:1/24:1)	Cer(d)	rs34009197	20	12925138	T	C	-0.232977	0.0238077	2.23395e-22	-0.1835	0.0381	1.461e-06	-0.2191	0.0202	1.968e-27	---
19941	Cer(d20:1/24:1)	Cer(d)	rs12624964	20	12925909	T	A	-0.233026	0.0238458	2.54627e-22	-0.1809	0.0382	2.132e-06	-0.2184	0.0202	3.469e-27	+++
19942	Cer(d20:1/24:1)	Cer(d)	rs12624970	20	12925917	T	C	-0.233234	0.0238502	2.38047e-22	-0.1809	0.0382	2.132e-06	-0.2185	0.0202	3.257e-27	---
19943	Cer(d20:1/24:1)	Cer(d)	rs6078833	20	12927208	T	C	-0.238571	0.0236529	1.18123e-23	-0.1892	0.0378	5.634e-07	-0.2247	0.0201	3.871e-29	---
19944	Cer(d20:1/24:1)	Cer(d)	rs6078834	20	12927466	T	C	-0.238304	0.0236482	1.29559e-23	-0.1883	0.0378	6.417e-07	-0.2242	0.0201	4.909e-29	---
19945	Cer(d20:1/24:1)	Cer(d)	rs6078835	20	12927879	G	A	-0.138327	0.0224811	8.42378e-10	-0.0877	0.0363	0.01572	-0.1243	0.0191	7.879e-11	+++
19946	Cer(d20:1/24:1)	Cer(d)	rs6078836	20	12927894	C	T	-0.238174	0.0236448	1.3479e-23	-0.1914	0.0378	4.024e-07	-0.225	0.02	3.003e-29	+++
19947	Cer(d20:1/24:1)	Cer(d)	rs13036286	20	12928644	A	G	-0.239155	0.0236773	1.02388e-23	-0.1874	0.0378	7.15e-07	-0.2246	0.0201	4.484e-29	---
19948	Cer(d20:1/24:1)	Cer(d)	rs17226244	20	12928793	T	G	-0.239067	0.0236818	1.0822e-23	-0.1874	0.0378	7.15e-07	-0.2245	0.0201	4.735e-29	---
19949	Cer(d20:1/24:1)	Cer(d)	rs13036377	20	12928940	G	A	0.199431	0.0282766	1.99939e-12	0.1804	0.0474	0.0001404	0.1944	0.0243	1.17e-15	---
19950	Cer(d20:1/24:1)	Cer(d)	rs75503768	20	12929205	A	G	0.269623	0.0432763	5.02651e-10	0.3247	0.0707	4.368e-06	0.2846	0.0369	1.241e-14	+++
19951	Cer(d20:1/24:1)	Cer(d)	rs6074527	20	12929239	C	T	-0.243127	0.0236207	1.4785e-24	-0.1949	0.0376	2.116e-07	-0.2295	0.02	1.75e-30	+++
19952	Cer(d20:1/24:1)	Cer(d)	rs6074528	20	12929945	A	G	-0.244218	0.0239771	4.47447e-24	-0.1983	0.0381	1.865e-07	-0.2312	0.0203	4.371e-30	---
19953	Cer(d20:1/24:1)	Cer(d)	rs6078838	20	12930201	T	G	-0.138177	0.0227065	1.29508e-09	-0.0962	0.0365	0.008394	-0.1265	0.0193	5.403e-11	---
19954	Cer(d20:1/24:1)	Cer(d)	rs13036973	20	12930239	A	G	-0.244482	0.0240065	4.53275e-24	-0.1991	0.0381	1.691e-07	-0.2316	0.0203	3.987e-30	---
19955	Cer(d20:1/24:1)	Cer(d)	rs6134729	20	12930262	G	A	0.350049	0.0326936	2.04138e-26	0.3393	0.0542	3.952e-10	0.3472	0.028	2.631e-35	---
19956	Cer(d20:1/24:1)	Cer(d)	rs13036877	20	12930455	C	A	-0.138386	0.0227346	1.28128e-09	-0.097	0.0365	0.00791	-0.1268	0.0193	4.996e-11	+++
19957	Cer(d20:1/24:1)	Cer(d)	rs2273691	20	12931000	A	G	-0.245878	0.0240426	2.95305e-24	-0.2001	0.0384	1.942e-07	-0.233	0.0204	2.942e-30	---
19958	Cer(d20:1/24:1)	Cer(d)	rs6078839	20	12932000	T	C	-0.249983	0.0240724	5.93518e-25	-0.2023	0.0387	1.677e-07	-0.2367	0.0204	5.149e-31	---
19959	Cer(d20:1/24:1)	Cer(d)	rs35100774	20	12932534	A	G	-0.250399	0.0240831	5.19432e-25	-0.2022	0.0387	1.761e-07	-0.2369	0.0204	4.786e-31	---
19960	Cer(d20:1/24:1)	Cer(d)	rs4100052	20	12933104	T	C	-0.251291	0.02411	4.00281e-25	-0.1908	0.0496	0.0001199	-0.2397	0.0217	2.062e-28	-?-
19961	Cer(d20:1/24:1)	Cer(d)	rs6134730	20	12934992	C	T	0.212849	0.0286111	1.19272e-13	0.2034	0.0493	3.644e-05	0.2105	0.0247	1.788e-17	---
19962	Cer(d20:1/24:1)	Cer(d)	rs73077993	20	12935988	T	C	-0.175426	0.0272651	1.36481e-10	-0.1954	0.0564	0.0005349	-0.1792	0.0246	2.885e-13	-?-
19963	Cer(d20:1/24:1)	Cer(d)	rs6078841	20	12936365	T	C	-0.259893	0.0382306	1.23658e-11	-0.1737	0.0577	0.002633	-0.2336	0.0319	2.324e-13	---
19964	Cer(d20:1/24:1)	Cer(d)	rs6033555	20	12936520	G	A	0.396214	0.0427682	3.36724e-20	0.4006	0.0683	4.543e-09	0.3974	0.0363	5.724e-28	---
19965	Cer(d20:1/24:1)	Cer(d)	rs6078842	20	12936775	C	T	-0.121602	0.0270479	7.06649e-06	-0.1826	0.0538	0.0006885	-0.1339	0.0242	3.001e-08	+?+
19966	Cer(d20:1/24:1)	Cer(d)	rs6109626	20	12938069	T	C	-0.139776	0.0242135	8.29205e-09	-0.1563	0.0387	5.362e-05	-0.1444	0.0205	1.975e-12	---
19967	Cer(d20:1/24:1)	Cer(d)	rs6074530	20	12938206	C	A	-0.278318	0.0379796	2.8108e-13	-0.1781	0.0581	0.002153	-0.2483	0.0318	5.624e-15	+++
19968	Cer(d20:1/24:1)	Cer(d)	rs35029353	20	12939100	G	A	-0.276942	0.0380248	3.90762e-13	-0.1799	0.0582	0.001997	-0.2479	0.0318	6.826e-15	+++
19969	Cer(d20:1/24:1)	Cer(d)	rs34028602	20	12939126	A	G	-0.274775	0.0380533	6.15971e-13	-0.1623	0.0597	0.006559	-0.2423	0.0321	4.352e-14	---
19970	Cer(d20:1/24:1)	Cer(d)	rs6041735	20	12940649	C	T	-0.466257	0.0219945	1.06281e-94	-0.5112	0.036	1.141e-45	-0.4785	0.0188	2.93e-143	+++
19971	Cer(d20:1/24:1)	Cer(d)	rs6041737	20	12941696	C	T	-0.212528	0.0222431	2.02605e-21	-0.21	0.0365	8.508e-09	-0.2118	0.019	6.728e-29	+++
19972	Cer(d20:1/24:1)	Cer(d)	rs73079703	20	12941782	T	C	-0.289045	0.0248932	1.07226e-30	-0.3064	0.0389	3.587e-15	-0.2941	0.021	1.154e-44	---
19973	Cer(d20:1/24:1)	Cer(d)	rs8183164	20	12942600	A	C	-0.289311	0.0248642	8.1781e-31	-0.3073	0.0389	2.996e-15	-0.2945	0.021	7.309e-45	---
19974	Cer(d20:1/24:1)	Cer(d)	rs3848744	20	12942649	G	A	-0.467949	0.0219175	5.38258e-96	-0.5108	0.0361	1.82e-45	-0.4795	0.0187	1.75e-144	+++
19975	Cer(d20:1/24:1)	Cer(d)	rs6074531	20	12943325	A	T	-0.122605	0.0256789	1.84577e-06	-0.1697	0.0405	2.835e-05	-0.1361	0.0217	3.528e-10	---
19976	Cer(d20:1/24:1)	Cer(d)	rs3843765	20	12943737	A	G	-0.468225	0.021858	1.43598e-96	-0.5231	0.036	9.83e-48	-0.483	0.0187	2.94e-147	---
19977	Cer(d20:1/24:1)	Cer(d)	rs3848745	20	12944067	A	G	-0.467293	0.0218663	3.84229e-96	-0.5214	0.036	1.671e-47	-0.4819	0.0187	1.45e-146	---
19978	Cer(d20:1/24:1)	Cer(d)	rs6074532	20	12944244	G	A	-0.120642	0.0256687	2.66189e-06	-0.1688	0.0405	3.116e-05	-0.1344	0.0217	5.682e-10	+++
19979	Cer(d20:1/24:1)	Cer(d)	rs433279	20	12944539	T	C	0.419709	0.043367	6.70267e-22	0.3869	0.0701	3.35e-08	0.4106	0.0369	8.424e-29	+++
19980	Cer(d20:1/24:1)	Cer(d)	rs6078846	20	12945013	C	T	-0.11793	0.0256377	4.31636e-06	-0.1686	0.0405	3.206e-05	-0.1324	0.0217	9.942e-10	+++
19981	Cer(d20:1/24:1)	Cer(d)	rs6131414	20	12945669	A	G	-0.287444	0.0247608	1.11439e-30	-0.307	0.039	3.406e-15	-0.2931	0.0209	1.151e-44	---
19982	Cer(d20:1/24:1)	Cer(d)	rs3903703	20	12945963	G	A	-0.467398	0.0218438	2.3175e-96	-0.5208	0.036	2.123e-47	-0.4818	0.0187	1.02e-146	+++
19983	Cer(d20:1/24:1)	Cer(d)	rs7272107	20	12946328	A	G	-0.287566	0.0247638	1.07085e-30	-0.3038	0.039	6.715e-15	-0.2922	0.0209	2.104e-44	---
19984	Cer(d20:1/24:1)	Cer(d)	rs78450933	20	12946722	G	C	0.498012	0.0955863	1.98248e-07	0.316	0.1299	0.01499	0.4341	0.077	1.719e-08	---
19985	Cer(d20:1/24:1)	Cer(d)	rs73079713	20	12947141	T	C	-0.287668	0.0247667	1.03744e-30	-0.3038	0.039	6.715e-15	-0.2923	0.0209	2.034e-44	---
19986	Cer(d20:1/24:1)	Cer(d)	rs4814173	20	12947532	C	G	-0.467608	0.0218469	2.04185e-96	-0.5237	0.036	7.873e-48	-0.4827	0.0187	3.57e-147	---
19987	Cer(d20:1/24:1)	Cer(d)	rs4813102	20	12947883	T	A	-0.421824	0.0216153	2.65512e-81	-0.4682	0.0349	3.98e-41	-0.4347	0.0184	8.62e-124	+++
19988	Cer(d20:1/24:1)	Cer(d)	rs6078848	20	12947955	A	G	-0.272393	0.037778	6.61185e-13	-0.1724	0.058	0.002975	-0.2426	0.0317	1.813e-14	---
19989	Cer(d20:1/24:1)	Cer(d)	rs117676193	20	12948775	G	A	0.628715	0.107878	5.95154e-09	0.5857	0.2367	0.01334	0.6213	0.0982	2.46e-10	-?-
19990	Cer(d20:1/24:1)	Cer(d)	rs4425154	20	12950470	T	C	-0.118968	0.0256366	3.55034e-06	-0.1664	0.0406	4.101e-05	-0.1325	0.0217	9.712e-10	---
19991	Cer(d20:1/24:1)	Cer(d)	rs3848746	20	12950606	G	A	-0.466248	0.0219089	2.11728e-95	-0.5278	0.0361	2.603e-48	-0.4828	0.0187	1.93e-146	+++
19992	Cer(d20:1/24:1)	Cer(d)	rs17226258	20	12951527	T	A	-0.249221	0.0288263	7.48514e-18	-0.2362	0.0596	7.329e-05	-0.2468	0.0259	1.914e-21	+?+
19993	Cer(d20:1/24:1)	Cer(d)	rs62201685	20	12952602	C	T	-0.121596	0.0256549	2.19182e-06	-0.1596	0.0403	7.572e-05	-0.1325	0.0216	9.167e-10	+++
19994	Cer(d20:1/24:1)	Cer(d)	rs6134734	20	12952640	T	A	-0.288332	0.024803	9.3917e-31	-0.3065	0.039	4.018e-15	-0.2936	0.0209	1.111e-44	+++
19995	Cer(d20:1/24:1)	Cer(d)	rs2327452	20	12952964	C	A	-0.468009	0.021888	2.94029e-96	-0.5256	0.036	2.587e-48	-0.4836	0.0187	1.97e-147	+++
19996	Cer(d20:1/24:1)	Cer(d)	rs74178014	20	12953057	G	A	-0.274987	0.0377902	4.07047e-13	-0.1819	0.0578	0.001656	-0.2471	0.0316	5.62e-15	+++
19997	Cer(d20:1/24:1)	Cer(d)	rs6078851	20	12953298	T	C	-0.121457	0.0256509	2.24303e-06	-0.1596	0.0403	7.572e-05	-0.1324	0.0216	9.402e-10	---
19998	Cer(d20:1/24:1)	Cer(d)	rs74178015	20	12953307	C	T	-0.274895	0.0377883	4.13176e-13	-0.1819	0.0578	0.001656	-0.2471	0.0316	5.696e-15	+++
19999	Cer(d20:1/24:1)	Cer(d)	rs6109634	20	12953314	G	A	-0.288453	0.024804	8.93717e-31	-0.3057	0.039	4.608e-15	-0.2934	0.0209	1.199e-44	+++
20000	Cer(d20:1/24:1)	Cer(d)	rs2327451	20	12953934	A	C	-0.468451	0.021833	7.29533e-97	-0.5258	0.036	2.687e-48	-0.4839	0.0187	4.14e-148	---
20001	Cer(d20:1/24:1)	Cer(d)	rs4544513	20	12954215	T	C	-0.290251	0.0233994	1.13326e-34	-0.2958	0.0375	3.061e-15	-0.2918	0.0199	6.491e-49	---
20002	Cer(d20:1/24:1)	Cer(d)	rs62201686	20	12954620	A	T	0.557901	0.0932199	2.31701e-09	0.4992	0.1351	0.0002187	0.539	0.0767	2.138e-12	+++
20003	Cer(d20:1/24:1)	Cer(d)	rs6109637	20	12954804	T	C	-0.290275	0.0233985	1.11298e-34	-0.2958	0.0375	3.061e-15	-0.2918	0.0199	6.371e-49	---
20004	Cer(d20:1/24:1)	Cer(d)	rs4508668	20	12955601	C	T	-0.468193	0.0218256	7.85653e-97	-0.5253	0.036	3.078e-48	-0.4836	0.0187	5.21e-148	+++
20005	Cer(d20:1/24:1)	Cer(d)	rs6041744	20	12956880	C	A	-0.245485	0.0272328	2.81144e-19	-0.271	0.0421	1.28e-10	-0.253	0.0229	1.946e-28	+++
20006	Cer(d20:1/24:1)	Cer(d)	rs117710103	20	12957311	G	A	0.500736	0.095549	1.68241e-07	0.316	0.1299	0.01499	0.4359	0.077	1.488e-08	---
20007	Cer(d20:1/24:1)	Cer(d)	rs3848748	20	12957587	C	G	-0.290459	0.0247901	3.27101e-31	-0.3029	0.039	8.2e-15	-0.294	0.0209	7.349e-45	---
20008	Cer(d20:1/24:1)	Cer(d)	rs34128067	20	12957679	G	A	-0.271335	0.0376923	7.15325e-13	-0.1841	0.0576	0.001379	-0.2452	0.0315	7.554e-15	+++
20009	Cer(d20:1/24:1)	Cer(d)	rs438568	20	12958687	G	A	-0.514613	0.0211286	1.01371e-122	-0.5667	0.0345	1.31e-60	-0.5288	0.018	2.56e-189	+++
20010	Cer(d20:1/24:1)	Cer(d)	rs4814175	20	12959094	T	A	-0.514544	0.0210846	3.78089e-123	-0.5687	0.0345	4.102e-61	-0.5293	0.018	2.7e-190	+++
20011	Cer(d20:1/24:1)	Cer(d)	rs4814176	20	12959398	C	T	-0.514544	0.0210844	3.76248e-123	-0.5687	0.0345	4.102e-61	-0.5293	0.018	2.69e-190	+++
20012	Cer(d20:1/24:1)	Cer(d)	rs1321940	20	12959885	G	A	-0.514303	0.0210863	4.94516e-123	-0.5658	0.0345	2.469e-60	-0.5283	0.018	2.05e-189	+++
20013	Cer(d20:1/24:1)	Cer(d)	rs6078854	20	12960153	A	T	-0.349921	0.0226332	2.0373e-52	-0.3244	0.0353	3.702e-20	-0.3425	0.019	2.867e-72	---
20014	Cer(d20:1/24:1)	Cer(d)	rs4814177	20	12960956	G	C	-0.238267	0.0274065	4.74659e-18	-0.2647	0.0425	4.673e-10	-0.246	0.023	1.228e-26	+++
20015	Cer(d20:1/24:1)	Cer(d)	rs1830589	20	12961311	C	A	0.474609	0.0399194	4.26528e-32	0.4284	0.0684	3.741e-10	0.4629	0.0345	4.26e-41	---
20016	Cer(d20:1/24:1)	Cer(d)	rs61087198	20	12961312	T	G	-0.270279	0.0380372	1.40277e-12	-0.1795	0.0575	0.001782	-0.2426	0.0317	2.014e-14	---
20017	Cer(d20:1/24:1)	Cer(d)	rs6074536	20	12961551	A	G	-0.289917	0.0236764	5.99933e-34	-0.2921	0.0376	7.86e-15	-0.2905	0.02	1.178e-47	---
20018	Cer(d20:1/24:1)	Cer(d)	rs3848749	20	12962089	C	T	-0.2898	0.0248053	4.80499e-31	-0.303	0.039	7.8e-15	-0.2936	0.0209	1.045e-44	+++
20019	Cer(d20:1/24:1)	Cer(d)	rs3910136	20	12962261	A	T	-0.298708	0.0227077	8.27709e-39	-0.296	0.0369	9.837e-16	-0.298	0.0193	1.381e-53	---
20020	Cer(d20:1/24:1)	Cer(d)	rs364585	20	12962718	G	A	-0.513934	0.0210607	3.8313e-123	-0.5635	0.0345	5.548e-60	-0.5274	0.018	3.23e-189	+++
20021	Cer(d20:1/24:1)	Cer(d)	rs382003	20	12963171	A	G	-0.289281	0.0247714	5.10414e-31	-0.2967	0.0388	2.219e-14	-0.2914	0.0209	3.028e-44	---
20022	Cer(d20:1/24:1)	Cer(d)	rs6078855	20	12963186	A	G	-0.289528	0.0236672	6.88753e-34	-0.2921	0.0376	7.86e-15	-0.2903	0.02	1.36e-47	---
20023	Cer(d20:1/24:1)	Cer(d)	rs6078856	20	12963663	A	G	-0.289273	0.0236668	7.81361e-34	-0.2921	0.0376	7.86e-15	-0.2901	0.02	1.549e-47	---
20024	Cer(d20:1/24:1)	Cer(d)	rs6074537	20	12964154	A	G	-0.289455	0.0236655	7.07177e-34	-0.2921	0.0376	7.86e-15	-0.2902	0.02	1.397e-47	---
20025	Cer(d20:1/24:1)	Cer(d)	rs3848750	20	12965105	T	A	-0.274888	0.0234247	2.34824e-31	-0.2861	0.0372	1.458e-14	-0.2781	0.0198	1.044e-44	+++
20026	Cer(d20:1/24:1)	Cer(d)	rs6078859	20	12965240	G	C	-0.266893	0.0374283	1.16899e-12	-0.1795	0.0575	0.001782	-0.2409	0.0314	1.587e-14	+++
20027	Cer(d20:1/24:1)	Cer(d)	rs3848751	20	12965401	G	T	-0.289812	0.0236784	6.38628e-34	-0.2925	0.0376	7.272e-15	-0.2906	0.02	1.166e-47	+++
20028	Cer(d20:1/24:1)	Cer(d)	rs2876240	20	12965665	A	G	-0.289763	0.023679	6.57018e-34	-0.2925	0.0376	7.272e-15	-0.2905	0.02	1.201e-47	---
20029	Cer(d20:1/24:1)	Cer(d)	rs3848752	20	12966051	C	T	-0.288839	0.0236861	1.09159e-33	-0.2925	0.0376	7.272e-15	-0.2899	0.02	2.031e-47	+++
20030	Cer(d20:1/24:1)	Cer(d)	rs168622	20	12966089	G	T	-0.513848	0.0210577	3.77623e-123	-0.5635	0.0345	5.548e-60	-0.5273	0.018	3.29e-189	+++
20031	Cer(d20:1/24:1)	Cer(d)	rs3910135	20	12966320	C	T	-0.288651	0.0236862	1.20071e-33	-0.2925	0.0376	7.272e-15	-0.2897	0.02	2.241e-47	+++
20032	Cer(d20:1/24:1)	Cer(d)	rs360539	20	12966440	G	T	-0.29022	0.0248103	4.07039e-31	-0.2975	0.0389	1.884e-14	-0.2923	0.0209	2.046e-44	+++
20033	Cer(d20:1/24:1)	Cer(d)	rs6078860	20	12966738	T	C	-0.266283	0.0374314	1.31941e-12	-0.18	0.0588	0.002215	-0.2414	0.0316	2.098e-14	---
20034	Cer(d20:1/24:1)	Cer(d)	rs6131417	20	12967751	A	G	-0.290768	0.0248583	4.10049e-31	-0.3037	0.039	6.815e-15	-0.2945	0.021	7.743e-45	---
20035	Cer(d20:1/24:1)	Cer(d)	rs6078861	20	12967783	A	T	-	-	-	-0.357	0.0582	8.746e-10	-0.357	0.0582	8.746e-10	??-
20036	Cer(d20:1/24:1)	Cer(d)	rs6078862	20	12967811	T	C	-	-	-	0.2916	0.0376	8.675e-15	0.2916	0.0376	8.675e-15	?++
20037	Cer(d20:1/24:1)	Cer(d)	rs6134740	20	12968649	C	G	-0.288938	0.0248473	8.93946e-31	-0.3037	0.039	6.815e-15	-0.2932	0.021	1.748e-44	---
20038	Cer(d20:1/24:1)	Cer(d)	rs4081899	20	12969241	C	T	-0.288403	0.0236869	1.36651e-33	-0.2916	0.0376	8.675e-15	-0.2893	0.02	3.045e-47	+++
20039	Cer(d20:1/24:1)	Cer(d)	rs680379	20	12969400	G	A	-0.511054	0.0210392	3.86901e-122	-0.5601	0.0344	1.828e-59	-0.5244	0.018	1.61e-187	+++
20040	Cer(d20:1/24:1)	Cer(d)	rs3848753	20	12969417	A	G	-0.288248	0.0236859	1.4668e-33	-0.2916	0.0376	8.675e-15	-0.2892	0.02	3.276e-47	---
20041	Cer(d20:1/24:1)	Cer(d)	rs3903704	20	12969909	T	C	-0.263913	0.0373391	1.83005e-12	-0.1795	0.0575	0.001782	-0.2389	0.0313	2.365e-14	---
20042	Cer(d20:1/24:1)	Cer(d)	rs6134741	20	12970842	A	G	-0.290774	0.024869	4.32231e-31	-0.3028	0.039	8.148e-15	-0.2943	0.021	9.723e-45	---
20043	Cer(d20:1/24:1)	Cer(d)	rs3848754	20	12971345	C	T	-0.287372	0.0236852	2.26531e-33	-0.2947	0.0377	5.037e-15	-0.2894	0.02	3.026e-47	+++
20044	Cer(d20:1/24:1)	Cer(d)	rs3848755	20	12971437	C	T	-0.287369	0.0236852	2.26764e-33	-0.2916	0.0376	8.675e-15	-0.2886	0.02	5.141e-47	+++
20045	Cer(d20:1/24:1)	Cer(d)	rs80239706	20	12972270	T	C	0.274813	0.0429911	1.77925e-10	0.3359	0.0723	3.365e-06	0.2908	0.037	3.559e-15	+++
20046	Cer(d20:1/24:1)	Cer(d)	rs686548	20	12973521	T	A	-0.510282	0.0210773	2.23456e-121	-0.557	0.0345	8.794e-59	-0.523	0.018	5.08e-186	+++
20047	Cer(d20:1/24:1)	Cer(d)	rs6041755	20	12973617	T	C	-0.297119	0.0227015	1.92019e-38	-0.2906	0.0368	2.959e-15	-0.2953	0.0193	9.929e-53	---
20048	Cer(d20:1/24:1)	Cer(d)	rs13037956	20	12974302	A	C	-0.286778	0.0236852	3.04941e-33	-0.2866	0.0375	2.268e-14	-0.2867	0.02	1.793e-46	---
20049	Cer(d20:1/24:1)	Cer(d)	rs13037824	20	12974337	T	A	-0.264693	0.0373853	1.67801e-12	-0.1842	0.0577	0.001419	-0.2409	0.0314	1.628e-14	+++
20050	Cer(d20:1/24:1)	Cer(d)	rs6074538	20	12974493	T	C	-0.287463	0.023686	2.18057e-33	-0.2866	0.0375	2.268e-14	-0.2872	0.02	1.268e-46	---
20051	Cer(d20:1/24:1)	Cer(d)	rs6078866	20	12974567	G	A	-0.287758	0.0236904	1.93153e-33	-0.2904	0.0376	1.055e-14	-0.2885	0.02	5.258e-47	+++
20052	Cer(d20:1/24:1)	Cer(d)	rs6074539	20	12974665	A	G	-0.287823	0.0236934	1.90422e-33	-0.2902	0.0376	1.208e-14	-0.2885	0.02	5.921e-47	---
20053	Cer(d20:1/24:1)	Cer(d)	rs59131252	20	12975257	A	C	-0.286485	0.0249473	4.52677e-30	-0.305	0.0391	6.523e-15	-0.2918	0.021	9.276e-44	---
20054	Cer(d20:1/24:1)	Cer(d)	rs6078867	20	12976151	G	A	-0.266618	0.0373701	1.13875e-12	-0.1851	0.0575	0.001287	-0.2424	0.0313	1.025e-14	+++
20055	Cer(d20:1/24:1)	Cer(d)	rs6078868	20	12976256	C	A	-0.284672	0.0236785	8.39598e-33	-0.2774	0.0377	1.844e-13	-0.2826	0.0201	4.063e-45	+++
20056	Cer(d20:1/24:1)	Cer(d)	rs6078869	20	12976412	G	A	-0.270641	0.0374215	5.63199e-13	-0.1851	0.0575	0.001287	-0.2452	0.0314	5.397e-15	+++
20057	Cer(d20:1/24:1)	Cer(d)	rs17812029	20	12977337	T	C	-0.269713	0.0254245	5.65747e-26	-0.302	0.0412	2.379e-13	-0.2786	0.0216	6.247e-38	---
20058	Cer(d20:1/24:1)	Cer(d)	rs2327450	20	12977506	T	G	-0.225896	0.0255485	1.30088e-18	-0.2299	0.0402	1.089e-08	-0.227	0.0216	6.392e-26	---
20059	Cer(d20:1/24:1)	Cer(d)	rs2327449	20	12978403	C	A	-0.285169	0.0253152	4.70836e-29	-0.2674	0.0399	2.05e-11	-0.2801	0.0214	3.186e-39	+++
20060	Cer(d20:1/24:1)	Cer(d)	rs6074541	20	12978517	T	C	-0.22644	0.030654	1.75497e-13	-0.2429	0.0482	4.572e-07	-0.2312	0.0259	3.898e-19	---
20061	Cer(d20:1/24:1)	Cer(d)	rs16993611	20	12979073	G	A	-0.283375	0.0377908	7.73521e-14	-0.1925	0.0577	0.0008555	-0.2561	0.0316	5.492e-16	+++
20062	Cer(d20:1/24:1)	Cer(d)	rs17812036	20	12979690	A	G	-0.253342	0.0408354	6.16646e-10	-0.21	0.0952	0.02739	-0.2466	0.0375	4.992e-11	-?-
20063	Cer(d20:1/24:1)	Cer(d)	rs3848756	20	12980142	T	C	-0.285587	0.0254242	6.67022e-29	-0.2818	0.0401	2.198e-12	-0.2845	0.0215	4.727e-40	---
20064	Cer(d20:1/24:1)	Cer(d)	rs35007019	20	12980475	C	T	-0.277879	0.0377131	2.04601e-13	-0.1873	0.057	0.001018	-0.2503	0.0315	1.748e-15	+++
20065	Cer(d20:1/24:1)	Cer(d)	rs34928736	20	12980599	G	A	-0.279459	0.0377264	1.53172e-13	-0.2086	0.058	0.0003255	-0.2584	0.0316	3.097e-16	+++
20066	Cer(d20:1/24:1)	Cer(d)	rs815999	20	12980661	A	T	-0.250699	0.0247434	7.24933e-24	-0.2645	0.0406	7.107e-11	-0.2545	0.0211	2.082e-33	---
20067	Cer(d20:1/24:1)	Cer(d)	rs815998	20	12980668	C	T	-0.202463	0.0240797	5.50234e-17	-0.2283	0.0401	1.255e-08	-0.2093	0.0206	3.728e-24	+++
20068	Cer(d20:1/24:1)	Cer(d)	rs35291215	20	12980776	A	G	-0.278632	0.0377193	1.78607e-13	-0.2009	0.0576	0.0004832	-0.2553	0.0315	5.898e-16	---
20069	Cer(d20:1/24:1)	Cer(d)	rs426658	20	12980800	T	C	-	-	-	-0.2463	0.0401	8.185e-10	-0.2463	0.0401	8.185e-10	?--
20070	Cer(d20:1/24:1)	Cer(d)	rs3916175	20	12980826	A	G	-0.182836	0.0225725	7.06752e-16	-0.1666	0.0367	5.722e-06	-0.1784	0.0192	1.758e-20	---
20071	Cer(d20:1/24:1)	Cer(d)	rs608994	20	12980885	A	G	-0.362305	0.0227619	1.94609e-55	-0.3566	0.0373	1.315e-21	-0.3608	0.0194	6.635e-77	---
20072	Cer(d20:1/24:1)	Cer(d)	rs608630	20	12980917	C	T	-0.252172	0.0238825	9.04621e-26	-0.2779	0.0518	7.903e-08	-0.2567	0.0217	2.512e-32	+?+
20073	Cer(d20:1/24:1)	Cer(d)	rs57174227	20	12981151	T	G	-0.285573	0.0381762	8.85572e-14	-0.1888	0.0573	0.0009899	-0.2558	0.0318	8.168e-16	---
20074	Cer(d20:1/24:1)	Cer(d)	rs77229235	20	12981207	C	A	0.325862	0.0483749	1.91542e-11	0.311	0.0801	0.000103	0.3219	0.0414	7.618e-15	---
20075	Cer(d20:1/24:1)	Cer(d)	rs404368	20	12981270	T	G	-0.269214	0.0222236	3.03624e-33	-0.2575	0.0364	1.576e-12	-0.266	0.019	1.14e-44	---
20076	Cer(d20:1/24:1)	Cer(d)	rs3843766	20	12981561	T	C	-0.291474	0.0215631	8.37481e-41	-0.2746	0.0362	3.236e-14	-0.2871	0.0185	3.661e-54	---
20077	Cer(d20:1/24:1)	Cer(d)	rs3848757	20	12981617	A	G	-0.291398	0.0215709	9.34821e-41	-0.2761	0.0362	2.382e-14	-0.2874	0.0185	2.992e-54	---
20078	Cer(d20:1/24:1)	Cer(d)	rs3848758	20	12981706	A	G	-0.288822	0.021566	4.22711e-40	-0.2761	0.0362	2.382e-14	-0.2855	0.0185	1.411e-53	---
20079	Cer(d20:1/24:1)	Cer(d)	rs418264	20	12982261	T	C	-0.222874	0.0217019	1.76957e-24	-0.2122	0.0356	2.477e-09	-0.22	0.0185	1.642e-32	---
20080	Cer(d20:1/24:1)	Cer(d)	rs181716	20	12982380	C	T	-0.223027	0.0216986	1.62067e-24	-0.2109	0.0356	3.047e-09	-0.2197	0.0185	1.859e-32	+++
20081	Cer(d20:1/24:1)	Cer(d)	rs3848760	20	12982428	G	T	-0.200325	0.0219954	1.21247e-19	-0.1981	0.0354	2.298e-08	-0.1997	0.0187	1.196e-26	+++
20082	Cer(d20:1/24:1)	Cer(d)	rs3848761	20	12982672	G	A	-0.199985	0.0219805	1.3189e-19	-0.2022	0.0353	1.048e-08	-0.2006	0.0187	6.036e-27	+++
20083	Cer(d20:1/24:1)	Cer(d)	rs360538	20	12983672	G	A	-0.278609	0.0247927	6.25956e-29	-0.2885	0.0406	1.282e-12	-0.2813	0.0212	2.684e-40	+++
20084	Cer(d20:1/24:1)	Cer(d)	rs360537	20	12984652	G	A	-0.273577	0.0247549	4.7947e-28	-0.2845	0.0407	2.609e-12	-0.2765	0.0211	4.377e-39	+++
20085	Cer(d20:1/24:1)	Cer(d)	rs3906636	20	12986532	A	G	-0.210462	0.0216635	4.2473e-22	-0.182	0.0355	2.962e-07	-0.2027	0.0185	5.753e-28	---
20086	Cer(d20:1/24:1)	Cer(d)	rs80070884	20	12986541	C	G	0.253598	0.0428698	3.52245e-09	0.3263	0.0744	1.139e-05	0.2717	0.0371	2.536e-13	+++
20087	Cer(d20:1/24:1)	Cer(d)	rs168621	20	12986593	A	G	0.346843	0.0340249	3.78134e-24	0.2631	0.0533	8.124e-07	0.3226	0.0287	2.401e-29	+++
20088	Cer(d20:1/24:1)	Cer(d)	rs3887985	20	12986936	T	C	-0.210769	0.0216581	3.62222e-22	-0.1885	0.0353	9.516e-08	-0.2047	0.0185	1.477e-28	---
20089	Cer(d20:1/24:1)	Cer(d)	rs360536	20	12987644	T	C	0.347008	0.0340109	3.45757e-24	0.2618	0.0534	9.458e-07	0.3224	0.0287	2.614e-29	+++
20090	Cer(d20:1/24:1)	Cer(d)	rs3893392	20	12987789	T	C	-0.211118	0.0216448	2.93061e-22	-0.185	0.0352	1.453e-07	-0.204	0.0184	1.899e-28	---
20091	Cer(d20:1/24:1)	Cer(d)	rs3889156	20	12987877	C	T	-0.211654	0.0216418	2.28251e-22	-0.185	0.0352	1.454e-07	-0.2044	0.0184	1.481e-28	+++
20092	Cer(d20:1/24:1)	Cer(d)	rs184856	20	12987940	G	A	0.345795	0.0340222	5.11279e-24	0.2618	0.0534	9.458e-07	0.3215	0.0287	3.803e-29	---
20093	Cer(d20:1/24:1)	Cer(d)	rs6041762	20	12988611	G	T	-0.211923	0.0216179	1.82418e-22	-0.1863	0.0351	1.102e-07	-0.2049	0.0184	8.849e-29	+++
20094	Cer(d20:1/24:1)	Cer(d)	rs360533	20	12988887	A	G	0.344883	0.0340017	6.28987e-24	0.26	0.0533	1.092e-06	0.3204	0.0287	5.513e-29	+++
20095	Cer(d20:1/24:1)	Cer(d)	rs360532	20	12988904	T	C	0.345725	0.0339891	4.73206e-24	0.26	0.0533	1.092e-06	0.321	0.0287	4.192e-29	+++
20096	Cer(d20:1/24:1)	Cer(d)	rs189662	20	12989663	T	C	0.345955	0.0339863	4.38364e-24	0.26	0.0533	1.092e-06	0.3212	0.0287	3.897e-29	+++
20097	Cer(d20:1/24:1)	Cer(d)	rs3761895	20	12990044	C	T	-0.266568	0.0245897	4.63352e-27	-0.2548	0.0403	2.495e-10	-0.2634	0.021	3.995e-36	+++
20098	Cer(d20:1/24:1)	Cer(d)	rs3761893	20	12990212	A	G	-0.266607	0.0245882	4.52426e-27	-0.2548	0.0403	2.495e-10	-0.2634	0.021	3.9e-36	---
20099	Cer(d20:1/24:1)	Cer(d)	rs360530	20	12990265	T	C	0.346032	0.0339789	4.1901e-24	0.26	0.0533	1.092e-06	0.3212	0.0287	3.728e-29	+++
20100	Cer(d20:1/24:1)	Cer(d)	rs360529	20	12990364	C	T	0.346018	0.0339776	4.1912e-24	0.26	0.0533	1.092e-06	0.3212	0.0287	3.728e-29	---
20101	Cer(d20:1/24:1)	Cer(d)	rs415347	20	12990482	T	A	0.346035	0.0339811	4.21521e-24	0.26	0.0533	1.092e-06	0.3212	0.0287	3.751e-29	---
20102	Cer(d20:1/24:1)	Cer(d)	rs360528	20	12990837	C	T	-0.136808	0.0315522	1.47634e-05	-0.181	0.0535	0.0007176	-0.1482	0.0272	4.946e-08	+++
20103	Cer(d20:1/24:1)	Cer(d)	rs360527	20	12991110	G	A	0.346073	0.034003	4.4508e-24	0.2685	0.0535	5.313e-07	0.3238	0.0287	1.648e-29	---
20104	Cer(d20:1/24:1)	Cer(d)	rs646814	20	12991536	C	T	0.347733	0.0339841	2.56994e-24	0.2685	0.0535	5.313e-07	0.325	0.0287	9.722e-30	---
20105	Cer(d20:1/24:1)	Cer(d)	rs646334	20	12991639	T	C	0.352363	0.0341054	9.36864e-25	0.2685	0.0535	5.313e-07	0.3282	0.0288	3.809e-30	+++
20106	Cer(d20:1/24:1)	Cer(d)	rs4813103	20	12991786	T	C	-0.213093	0.0216407	1.19542e-22	-0.1895	0.0352	7.291e-08	-0.2066	0.0184	3.724e-29	---
20107	Cer(d20:1/24:1)	Cer(d)	rs4814179	20	12991830	T	C	-0.212386	0.0216547	1.74382e-22	-0.1895	0.0352	7.291e-08	-0.2061	0.0184	5.427e-29	---
20108	Cer(d20:1/24:1)	Cer(d)	rs6033570	20	12991880	C	A	-0.212373	0.0216544	1.75172e-22	-0.1895	0.0352	7.291e-08	-0.2061	0.0184	5.451e-29	+++
20109	Cer(d20:1/24:1)	Cer(d)	rs3859618	20	12993518	G	A	-0.204705	0.0233324	2.4179e-18	-0.2083	0.0373	2.254e-08	-0.2057	0.0198	2.395e-25	+++
20110	Cer(d20:1/24:1)	Cer(d)	rs615921	20	12993880	T	C	0.351506	0.0341146	1.24258e-24	0.2744	0.0536	3.069e-07	0.3293	0.0288	2.604e-30	+++
20111	Cer(d20:1/24:1)	Cer(d)	rs6078878	20	12994002	G	T	-0.205826	0.0233396	1.62326e-18	-0.2078	0.0373	2.449e-08	-0.2064	0.0198	1.733e-25	+++
20112	Cer(d20:1/24:1)	Cer(d)	rs6078879	20	12994040	G	C	-0.188904	0.022033	1.33501e-17	-0.1776	0.0353	4.979e-07	-0.1857	0.0187	2.928e-23	+++
20113	Cer(d20:1/24:1)	Cer(d)	rs6078880	20	12994044	T	G	-0.20567	0.0233389	1.71718e-18	-0.2078	0.0373	2.449e-08	-0.2063	0.0198	1.835e-25	---
20114	Cer(d20:1/24:1)	Cer(d)	rs4814181	20	12994487	C	T	-0.205173	0.0233194	1.9391e-18	-0.2078	0.0373	2.449e-08	-0.2059	0.0198	2.078e-25	+++
20115	Cer(d20:1/24:1)	Cer(d)	rs3848762	20	12995113	C	T	-0.204888	0.0233141	2.12119e-18	-0.2067	0.0373	2.912e-08	-0.2054	0.0198	2.694e-25	+++
20116	Cer(d20:1/24:1)	Cer(d)	rs4813105	20	12997479	G	A	-0.205995	0.0233331	1.49255e-18	-0.2063	0.0373	3.28e-08	-0.2061	0.0198	2.113e-25	+++
20117	Cer(d20:1/24:1)	Cer(d)	rs62201705	20	12998048	A	G	0.570166	0.0897676	2.31764e-10	0.5272	0.1412	0.0001892	0.5578	0.0758	1.8e-13	+++
20118	Cer(d20:1/24:1)	Cer(d)	rs3843768	20	12999063	C	T	-0.205052	0.0233653	2.36149e-18	-0.2058	0.0374	3.64e-08	-0.2053	0.0198	3.733e-25	+++
20119	Cer(d20:1/24:1)	Cer(d)	rs3848764	20	12999538	C	T	-0.204936	0.0233758	2.55275e-18	-0.2069	0.0374	3.232e-08	-0.2055	0.0198	3.599e-25	+++
20120	Cer(d20:1/24:1)	Cer(d)	rs3848765	20	12999563	T	C	-0.204974	0.0233757	2.51623e-18	-0.2069	0.0374	3.232e-08	-0.2055	0.0198	3.546e-25	---
20121	Cer(d20:1/24:1)	Cer(d)	rs6078882	20	12999709	C	T	-0.204935	0.0233782	2.57445e-18	-0.2074	0.0375	3.063e-08	-0.2056	0.0198	3.445e-25	+++
20122	Cer(d20:1/24:1)	Cer(d)	rs6131420	20	12999835	T	A	-0.204779	0.0233973	2.90323e-18	-0.2074	0.0375	3.063e-08	-0.2055	0.0198	3.893e-25	+++
20123	Cer(d20:1/24:1)	Cer(d)	rs6131421	20	13000108	A	G	-0.204815	0.0233877	2.77777e-18	-0.2076	0.0374	2.941e-08	-0.2056	0.0198	3.577e-25	---
20124	Cer(d20:1/24:1)	Cer(d)	rs6074546	20	13000258	T	C	-0.204964	0.0233955	2.69448e-18	-0.2064	0.0374	3.547e-08	-0.2054	0.0198	4.161e-25	---
20125	Cer(d20:1/24:1)	Cer(d)	rs6041769	20	13000307	A	C	0.351376	0.0342278	1.82399e-24	0.2803	0.054	2.11e-07	0.331	0.0289	2.378e-30	+++
20126	Cer(d20:1/24:1)	Cer(d)	rs6078883	20	13000349	C	T	-0.206289	0.0234306	1.84366e-18	-0.207	0.0375	3.424e-08	-0.2065	0.0199	2.735e-25	+++
20127	Cer(d20:1/24:1)	Cer(d)	rs6078884	20	13000352	G	T	-0.206266	0.0234299	1.85539e-18	-0.207	0.0375	3.424e-08	-0.2065	0.0199	2.753e-25	+++
20128	Cer(d20:1/24:1)	Cer(d)	rs6078885	20	13000377	G	A	-0.204679	0.023436	3.41833e-18	-0.207	0.0375	3.424e-08	-0.2053	0.0199	5.12e-25	+++
20129	Cer(d20:1/24:1)	Cer(d)	rs3843769	20	13000827	C	G	-0.204531	0.0234106	3.32761e-18	-0.2064	0.0374	3.547e-08	-0.2051	0.0199	5.153e-25	---
20130	Cer(d20:1/24:1)	Cer(d)	rs3848766	20	13001117	A	C	-0.204427	0.0234121	3.47563e-18	-0.2064	0.0374	3.547e-08	-0.205	0.0199	5.385e-25	---
20131	Cer(d20:1/24:1)	Cer(d)	rs2327448	20	13001216	G	A	-0.204378	0.0234145	3.56645e-18	-0.2064	0.0374	3.547e-08	-0.205	0.0199	5.527e-25	+++
20132	Cer(d20:1/24:1)	Cer(d)	rs2876238	20	13001253	A	T	-0.20435	0.0234155	3.61612e-18	-0.2064	0.0374	3.547e-08	-0.2049	0.0199	5.605e-25	---
20133	Cer(d20:1/24:1)	Cer(d)	rs360525	20	13001292	A	G	0.350555	0.0342552	2.53006e-24	0.2794	0.0537	1.996e-07	0.33	0.0289	3.156e-30	+++
20134	Cer(d20:1/24:1)	Cer(d)	rs2327447	20	13001364	A	C	-0.204328	0.0234224	3.72785e-18	-0.2046	0.0375	4.913e-08	-0.2044	0.0199	7.942e-25	---
20135	Cer(d20:1/24:1)	Cer(d)	rs187231	20	13001567	C	G	-0.13719	0.031667	1.50091e-05	-0.1818	0.0536	0.0007015	-0.1487	0.0273	4.937e-08	---
20136	Cer(d20:1/24:1)	Cer(d)	rs2327445	20	13001588	G	A	-0.20414	0.0234295	4.09092e-18	-0.2064	0.0374	3.547e-08	-0.2048	0.0199	6.352e-25	+++
20137	Cer(d20:1/24:1)	Cer(d)	rs3966739	20	13001715	G	A	-0.204065	0.0234324	4.24648e-18	-0.2057	0.0375	3.992e-08	-0.2045	0.0199	7.401e-25	+++
20138	Cer(d20:1/24:1)	Cer(d)	rs6074548	20	13004604	T	A	-0.109208	0.0224921	1.23379e-06	-0.1202	0.0367	0.001065	-0.1122	0.0192	4.919e-09	+++
20139	Cer(d20:1/24:1)	Cer(d)	rs6033574	20	13005069	T	A	-0.11048	0.0224876	9.22605e-07	-0.1183	0.0367	0.001267	-0.1126	0.0192	4.275e-09	+++
20140	Cer(d20:1/24:1)	Cer(d)	rs62201708	20	13008134	T	C	0.536486	0.0845879	2.45796e-10	0.6067	0.1413	1.753e-05	0.555	0.0726	2.049e-14	+++
20141	Cer(d20:1/24:1)	Cer(d)	rs57362538	20	13008817	T	C	0.356595	0.035228	7.71774e-24	0.2859	0.0547	1.772e-07	0.3359	0.0296	8.496e-30	+++
20142	Cer(d20:1/24:1)	Cer(d)	rs6033576	20	13009688	G	A	-0.223591	0.0374641	2.57452e-09	-0.1903	0.0593	0.001322	-0.2141	0.0317	1.375e-11	+++
20143	Cer(d20:1/24:1)	Cer(d)	rs934336	20	13011890	T	C	-0.225695	0.0380406	3.19236e-09	-0.1982	0.0593	0.0008377	-0.2177	0.032	1.066e-11	---
20144	Cer(d20:1/24:1)	Cer(d)	rs1367743	20	13012737	A	T	-0.102334	0.0223973	5.00217e-06	-0.117	0.0365	0.001337	-0.1064	0.0191	2.516e-08	---
20145	Cer(d20:1/24:1)	Cer(d)	rs16993657	20	13014497	G	C	-0.223885	0.0378943	3.71117e-09	-0.201	0.0592	0.000688	-0.2172	0.0319	1.003e-11	+++
20146	Cer(d20:1/24:1)	Cer(d)	rs6041780	20	13015291	T	C	-0.215534	0.0376514	1.1029e-08	-0.2013	0.0591	0.000665	-0.2114	0.0318	2.799e-11	---
20147	Cer(d20:1/24:1)	Cer(d)	rs6041781	20	13015314	A	G	-0.215514	0.0376504	1.10524e-08	-0.1979	0.0591	0.0008111	-0.2104	0.0318	3.425e-11	---
20148	Cer(d20:1/24:1)	Cer(d)	rs919607	20	13015398	T	C	-0.215531	0.0376508	1.10284e-08	-0.2013	0.0591	0.000665	-0.2114	0.0318	2.798e-11	---
20149	Cer(d20:1/24:1)	Cer(d)	rs919606	20	13015684	A	T	-0.215418	0.0376609	1.13226e-08	-0.2013	0.0591	0.000665	-0.2113	0.0318	2.872e-11	---
20150	Cer(d20:1/24:1)	Cer(d)	rs6109661	20	13015758	T	C	0.305578	0.0341538	5.12057e-19	0.2238	0.0524	1.945e-05	0.2812	0.0286	8.554e-23	+++
20151	Cer(d20:1/24:1)	Cer(d)	rs6041782	20	13015923	T	A	-0.186689	0.0297614	3.96557e-10	-0.1688	0.0488	0.0005372	-0.1818	0.0254	8.208e-13	+++
20152	Cer(d20:1/24:1)	Cer(d)	rs17226320	20	13015975	G	T	0.351111	0.0352564	3.91255e-23	0.2654	0.054	9.12e-07	0.3255	0.0295	2.944e-28	---
20153	Cer(d20:1/24:1)	Cer(d)	rs6041783	20	13016453	A	T	-0.215089	0.0376926	1.22508e-08	-0.2013	0.0591	0.000665	-0.2111	0.0318	3.106e-11	---
20154	Cer(d20:1/24:1)	Cer(d)	rs145071947	20	13016475	C	T	0.615825	0.104926	4.69577e-09	0.0808	0.3542	0.8197	0.5727	0.1006	1.254e-08	-?-
20155	Cer(d20:1/24:1)	Cer(d)	rs6041784	20	13016686	C	T	-0.215	0.0376999	1.25001e-08	-0.2013	0.0591	0.000665	-0.211	0.0318	3.168e-11	+++
20156	Cer(d20:1/24:1)	Cer(d)	rs6033582	20	13016785	C	A	-0.215156	0.0377185	1.24037e-08	-0.2013	0.0591	0.000665	-0.2112	0.0318	3.145e-11	+++
20157	Cer(d20:1/24:1)	Cer(d)	rs6041785	20	13016801	A	T	-0.2151	0.0377228	1.25593e-08	-0.2013	0.0591	0.000665	-0.2111	0.0318	3.184e-11	---
20158	Cer(d20:1/24:1)	Cer(d)	rs6041786	20	13017117	G	T	-0.219639	0.0379003	7.28119e-09	-0.201	0.0592	0.000688	-0.2142	0.0319	1.935e-11	+++
20159	Cer(d20:1/24:1)	Cer(d)	rs6033584	20	13017175	C	T	-0.214833	0.0377127	1.29708e-08	-0.2013	0.0591	0.000665	-0.2109	0.0318	3.286e-11	+++
20160	Cer(d20:1/24:1)	Cer(d)	rs6033585	20	13017192	A	G	-0.214813	0.037714	1.30251e-08	-0.2013	0.0591	0.000665	-0.2109	0.0318	3.3e-11	---
20161	Cer(d20:1/24:1)	Cer(d)	rs6033587	20	13017564	A	G	-0.214745	0.0377183	1.32124e-08	-0.2013	0.0591	0.000665	-0.2109	0.0318	3.347e-11	---
20162	Cer(d20:1/24:1)	Cer(d)	rs6041788	20	13018056	A	G	-0.214307	0.0376935	1.38305e-08	-0.2013	0.0591	0.000665	-0.2106	0.0318	3.5e-11	---
20163	Cer(d20:1/24:1)	Cer(d)	rs7346290	20	13018153	C	T	-0.214245	0.0376975	1.40104e-08	-0.2013	0.0591	0.000665	-0.2105	0.0318	3.545e-11	+++
20164	Cer(d20:1/24:1)	Cer(d)	rs6041789	20	13018263	G	A	-0.214203	0.0377	1.41323e-08	-0.2013	0.0591	0.000665	-0.2105	0.0318	3.575e-11	+++
20165	Cer(d20:1/24:1)	Cer(d)	rs13038417	20	13018469	C	T	-0.217649	0.0385191	1.69235e-08	-0.2013	0.0591	0.000665	-0.2128	0.0323	4.331e-11	+++
20166	Cer(d20:1/24:1)	Cer(d)	rs6041790	20	13018494	T	C	-0.214476	0.0384835	2.63682e-08	-0.2013	0.0591	0.000665	-0.2106	0.0323	6.681e-11	---
20167	Cer(d20:1/24:1)	Cer(d)	rs36101218	20	13019101	G	C	-0.217262	0.0378341	9.90886e-09	-0.2035	0.0592	0.0005876	-0.2133	0.0319	2.236e-11	+++
20168	Cer(d20:1/24:1)	Cer(d)	rs6041791	20	13019206	T	G	-0.185189	0.0297588	5.43092e-10	-0.1688	0.0488	0.0005372	-0.1807	0.0254	1.118e-12	---
20169	Cer(d20:1/24:1)	Cer(d)	rs6041792	20	13019359	C	T	-0.216795	0.0377525	9.91008e-09	-0.2013	0.0591	0.000665	-0.2123	0.0318	2.527e-11	+++
20170	Cer(d20:1/24:1)	Cer(d)	rs6041793	20	13019754	C	G	-0.216565	0.037761	1.03471e-08	-0.2013	0.0591	0.000665	-0.2121	0.0318	2.637e-11	---
20171	Cer(d20:1/24:1)	Cer(d)	rs6041794	20	13019886	G	A	-0.213402	0.0377316	1.64213e-08	-0.2013	0.0591	0.000665	-0.2099	0.0318	4.147e-11	+++
20172	Cer(d20:1/24:1)	Cer(d)	rs1431444	20	13020511	G	A	-0.2133	0.0377483	1.69225e-08	-0.2013	0.0591	0.000665	-0.2098	0.0318	4.273e-11	+++
20173	Cer(d20:1/24:1)	Cer(d)	rs1431443	20	13020680	A	G	-0.213522	0.0377837	1.68634e-08	-0.2013	0.0591	0.000665	-0.21	0.0318	4.261e-11	---
20174	Cer(d20:1/24:1)	Cer(d)	rs1431442	20	13020735	T	A	-0.216745	0.0378173	1.05745e-08	-0.208	0.0591	0.0004361	-0.2142	0.0319	1.775e-11	+++
20175	Cer(d20:1/24:1)	Cer(d)	rs6041798	20	13021461	A	G	-0.213024	0.0378857	1.98735e-08	-0.1958	0.0594	0.000985	-0.2081	0.0319	7.394e-11	---
20176	Cer(d20:1/24:1)	Cer(d)	rs6033588	20	13021921	T	A	-0.211513	0.0378868	2.50081e-08	-0.1931	0.0594	0.001148	-0.2062	0.0319	1.08e-10	+++
20177	Cer(d20:1/24:1)	Cer(d)	rs6033589	20	13021966	T	C	-0.211309	0.0378646	2.53128e-08	-0.1955	0.0595	0.00102	-0.2068	0.0319	9.686e-11	---
20178	Cer(d20:1/24:1)	Cer(d)	rs6033590	20	13021997	G	A	-0.210796	0.0378484	2.69758e-08	-0.1937	0.0596	0.001158	-0.2059	0.032	1.169e-10	+++
20179	Cer(d20:1/24:1)	Cer(d)	rs6041800	20	13022702	G	A	-0.213	0.0378246	1.89089e-08	-0.1937	0.0596	0.001158	-0.2074	0.0319	8.276e-11	+++
20180	Cer(d20:1/24:1)	Cer(d)	rs6033591	20	13022792	G	A	-0.213015	0.0378367	1.90637e-08	-0.1937	0.0596	0.001158	-0.2075	0.0319	8.345e-11	+++
20181	Cer(d20:1/24:1)	Cer(d)	rs13044824	20	13023174	G	C	-0.210584	0.0380472	3.27716e-08	-0.187	0.06	0.001825	-0.2038	0.0321	2.244e-10	+++
20182	Cer(d20:1/24:1)	Cer(d)	rs1897293	20	13023715	T	C	-0.106851	0.0231601	4.07989e-06	-0.1164	0.0365	0.001404	-0.1096	0.0195	2.061e-08	---
20183	Cer(d20:1/24:1)	Cer(d)	rs4814183	20	13024112	A	C	-0.106633	0.0231842	4.36222e-06	-0.1072	0.0365	0.003261	-0.1068	0.0196	4.767e-08	---
20184	Cer(d20:1/24:1)	Cer(d)	rs1431441	20	13026863	G	T	-0.108661	0.0231931	2.89176e-06	-0.1089	0.0365	0.002867	-0.1087	0.0196	2.802e-08	+++
20185	Cer(d20:1/24:1)	Cer(d)	rs1367742	20	13027128	C	T	-0.166635	0.0283469	4.45156e-09	-0.1479	0.0442	0.0008144	-0.1612	0.0239	1.423e-11	+++
20186	Cer(d20:1/24:1)	Cer(d)	rs3789353	20	13029437	G	A	-0.110209	0.0232019	2.1028e-06	-0.1031	0.0365	0.004714	-0.1082	0.0196	3.302e-08	+++
20187	Cer(d20:1/24:1)	Cer(d)	rs60677349	20	13031040	T	A	0.16798	0.0283743	3.46108e-09	0.147	0.0442	0.0008808	0.1619	0.0239	1.212e-11	---
20188	Cer(d20:1/24:1)	Cer(d)	rs62201721	20	13032094	C	T	0.169057	0.0283428	2.63828e-09	0.1428	0.0442	0.001232	0.1614	0.0239	1.33e-11	---
20189	Cer(d20:1/24:1)	Cer(d)	rs2327682	20	13034005	C	A	-0.109599	0.0232082	2.40758e-06	-0.1072	0.0366	0.003417	-0.1089	0.0196	2.762e-08	+++
20190	Cer(d20:1/24:1)	Cer(d)	rs4814191	20	13034010	T	G	-0.109608	0.0232082	2.40305e-06	-0.1072	0.0366	0.003417	-0.1089	0.0196	2.757e-08	---
20191	Cer(d20:1/24:1)	Cer(d)	rs6078905	20	13034705	T	C	-0.109564	0.023207	2.42209e-06	-0.1082	0.0365	0.003062	-0.1092	0.0196	2.504e-08	---
20192	Cer(d20:1/24:1)	Cer(d)	rs6041821	20	13036800	T	G	0.167875	0.0283038	3.23508e-09	0.1437	0.0442	0.001141	0.1609	0.0238	1.488e-11	+++
20193	Cer(d20:1/24:1)	Cer(d)	rs8116374	20	13037089	T	C	0.165607	0.0283016	5.22147e-09	0.1437	0.0442	0.001141	0.1592	0.0238	2.356e-11	+++
20194	Cer(d20:1/24:1)	Cer(d)	rs6041824	20	13037681	A	C	0.170451	0.0283857	2.07012e-09	0.1408	0.0443	0.001479	0.1618	0.0239	1.28e-11	+++
20195	Cer(d20:1/24:1)	Cer(d)	rs6041825	20	13037684	C	G	0.170515	0.0283863	2.04296e-09	0.1408	0.0443	0.001479	0.1619	0.0239	1.264e-11	+++
20196	Cer(d20:1/24:1)	Cer(d)	rs76890844	20	13038163	T	C	0.245434	0.0444592	3.54218e-08	0.2875	0.0768	0.000182	0.256	0.0385	2.877e-11	+++
20197	Cer(d20:1/24:1)	Cer(d)	rs891660	20	13039022	A	G	0.169922	0.0283232	2.1349e-09	0.1399	0.0443	0.001594	0.1612	0.0239	1.426e-11	+++
20198	Cer(d20:1/24:1)	Cer(d)	rs891661	20	13039029	G	A	0.169994	0.0283227	2.10024e-09	0.1399	0.0443	0.001594	0.1613	0.0239	1.404e-11	---
20199	Cer(d20:1/24:1)	Cer(d)	rs6109678	20	13041633	A	G	0.168694	0.0284942	3.45587e-09	0.1381	0.0446	0.001976	0.1598	0.024	2.835e-11	+++
20200	Cer(d20:1/24:1)	Cer(d)	rs116901113	20	13042424	A	C	0.272703	0.0520583	1.68035e-07	0.2891	0.0871	0.0009054	0.277	0.0447	5.686e-10	+++
20201	Cer(d20:1/24:1)	Cer(d)	rs6109679	20	13042990	A	G	0.177256	0.0276118	1.50263e-10	0.1448	0.0442	0.001047	0.1681	0.0234	6.927e-13	+++
20202	Cer(d20:1/24:1)	Cer(d)	rs7269660	20	13045949	G	C	0.169138	0.0285557	3.39935e-09	0.1422	0.0446	0.001437	0.1613	0.0241	1.988e-11	---
20203	Cer(d20:1/24:1)	Cer(d)	rs56155938	20	13046104	A	G	0.169062	0.0285562	3.45615e-09	0.1422	0.0446	0.001437	0.1613	0.0241	2.02e-11	+++
20204	Cer(d20:1/24:1)	Cer(d)	rs62201743	20	13047914	T	C	0.307095	0.0383693	1.50875e-15	0.3031	0.0611	6.971e-07	0.306	0.0325	4.644e-21	+++
20205	Cer(d20:1/24:1)	Cer(d)	rs7268756	20	13050266	A	G	0.167157	0.0285437	5.0802e-09	0.1403	0.0446	0.001663	0.1594	0.024	3.41e-11	+++
20206	Cer(d20:1/24:1)	Cer(d)	rs3843770	20	13052002	T	C	0.167532	0.0285488	4.72596e-09	0.1434	0.0446	0.001298	0.1605	0.024	2.449e-11	+++
20207	Cer(d20:1/24:1)	Cer(d)	rs6109686	20	13058296	A	G	0.168704	0.0309058	5.04155e-08	0.1505	0.0475	0.001522	0.1633	0.0259	2.895e-10	+++
20208	Cer(d20:1/24:1)	Cer(d)	rs11697759	20	13059708	C	T	0.169207	0.0309181	4.65843e-08	0.1502	0.0474	0.001546	0.1635	0.0259	2.727e-10	---
20209	Cer(d20:1/24:1)	Cer(d)	rs62201748	20	13061749	G	A	0.170387	0.0309617	3.92558e-08	0.1502	0.0474	0.001546	0.1644	0.0259	2.315e-10	---
20210	Cer(d20:1/24:1)	Cer(d)	rs3848773	20	13062742	T	A	0.170475	0.0309926	3.98398e-08	0.1502	0.0474	0.001546	0.1644	0.0259	2.351e-10	---
20211	Cer(d20:1/24:1)	Cer(d)	rs2073301	20	13063928	G	C	0.132283	0.024913	1.14751e-07	0.0986	0.0397	0.0129	0.1227	0.0211	5.927e-09	---
20212	Cer(d20:1/24:1)	Cer(d)	rs4814199	20	13064082	A	G	0.170565	0.0310322	4.07762e-08	0.1502	0.0474	0.001546	0.1645	0.026	2.408e-10	+++
20213	Cer(d20:1/24:1)	Cer(d)	rs3906631	20	13064936	C	A	0.170605	0.0310874	4.27758e-08	0.1431	0.0475	0.002569	0.1623	0.026	4.298e-10	---
20214	Cer(d20:1/24:1)	Cer(d)	rs113263402	20	13069128	A	G	0.170725	0.0314375	5.89222e-08	0.146	0.0474	0.002084	0.1632	0.0262	4.752e-10	+++
20215	Cer(d20:1/24:1)	Cer(d)	rs6109689	20	13069774	A	G	0.170652	0.0314845	6.24439e-08	0.146	0.0474	0.002084	0.1631	0.0262	5.033e-10	+++
20216	Cer(d20:1/24:1)	Cer(d)	rs1030561	20	13073963	C	T	-0.109065	0.0230129	2.20136e-06	-0.142	0.0366	0.0001044	-0.1184	0.0195	1.22e-09	+++
20217	Cer(d20:1/24:1)	Cer(d)	rs1011290	20	13074243	A	T	-0.111172	0.0229626	1.32537e-06	-0.141	0.0365	0.0001136	-0.1196	0.0194	7.607e-10	---
20218	Cer(d20:1/24:1)	Cer(d)	rs4813114	20	13076981	A	G	-0.134919	0.0254208	1.15701e-07	-0.1999	0.0419	1.856e-06	-0.1524	0.0217	2.37e-12	---
20219	Cer(d20:1/24:1)	Cer(d)	rs6134786	20	13077232	C	T	-0.109897	0.0227107	1.34268e-06	-0.1406	0.0362	0.0001044	-0.1185	0.0192	7.228e-10	+++
20220	Cer(d20:1/24:1)	Cer(d)	rs6078916	20	13078429	C	T	-0.110598	0.0226514	1.07792e-06	-0.1406	0.0362	0.0001044	-0.119	0.0192	5.75e-10	+++
20221	Cer(d20:1/24:1)	Cer(d)	rs6033614	20	13079345	C	T	-0.108833	0.0225735	1.46561e-06	-0.1475	0.0362	4.598e-05	-0.1197	0.0192	4.177e-10	+++
20222	Cer(d20:1/24:1)	Cer(d)	rs6033615	20	13079403	T	C	-0.108309	0.0225562	1.61513e-06	-0.1467	0.0362	4.999e-05	-0.1191	0.0191	4.961e-10	---
20223	Cer(d20:1/24:1)	Cer(d)	rs6074557	20	13079630	T	C	-0.108683	0.0225552	1.48572e-06	-0.1475	0.0362	4.598e-05	-0.1195	0.0191	4.248e-10	---
20224	Cer(d20:1/24:1)	Cer(d)	rs2224226	20	13079835	A	G	-0.108764	0.0225565	1.46146e-06	-0.1475	0.0362	4.598e-05	-0.1196	0.0191	4.172e-10	---
20225	Cer(d20:1/24:1)	Cer(d)	rs12625162	20	13079958	G	A	0.108728	0.0273377	7.05245e-05	0.182	0.0442	3.802e-05	0.129	0.0232	2.863e-08	---
20226	Cer(d20:1/24:1)	Cer(d)	rs12625797	20	13080155	A	G	0.108569	0.027353	7.29464e-05	0.1836	0.0442	3.285e-05	0.1293	0.0233	2.692e-08	+++
20227	Cer(d20:1/24:1)	Cer(d)	rs6041855	20	13080648	G	A	-0.110098	0.0225767	1.11055e-06	-0.1475	0.0362	4.598e-05	-0.1206	0.0192	3.088e-10	+++
20228	Cer(d20:1/24:1)	Cer(d)	rs6041856	20	13080693	C	T	-0.110116	0.0225769	1.10643e-06	-0.1465	0.0362	5.236e-05	-0.1203	0.0192	3.413e-10	+++
20229	Cer(d20:1/24:1)	Cer(d)	rs6033616	20	13081194	C	T	-0.109855	0.0225829	1.18044e-06	-0.1447	0.0363	6.565e-05	-0.1196	0.0192	4.394e-10	+++
20230	Cer(d20:1/24:1)	Cer(d)	rs6131439	20	13081458	C	T	-0.110187	0.0225775	1.08969e-06	-0.1447	0.0363	6.565e-05	-0.1198	0.0192	4.034e-10	+++
20231	Cer(d20:1/24:1)	Cer(d)	rs6131440	20	13081617	A	G	-0.115657	0.0259693	8.60902e-06	-0.1436	0.0364	8.147e-05	-0.1251	0.0211	3.351e-09	---
20232	Cer(d20:1/24:1)	Cer(d)	rs6041857	20	13081770	G	C	0.118727	0.0252127	2.54914e-06	0.1974	0.0402	8.765e-07	0.141	0.0214	4.028e-11	---
20233	Cer(d20:1/24:1)	Cer(d)	rs6041858	20	13082281	A	C	-0.111374	0.0225891	8.4597e-07	-0.145	0.0362	6.129e-05	-0.1208	0.0192	2.888e-10	---
20234	Cer(d20:1/24:1)	Cer(d)	rs12479691	20	13082473	T	C	-0.111394	0.0225884	8.41506e-07	-0.145	0.0362	6.129e-05	-0.1208	0.0192	2.872e-10	---
20235	Cer(d20:1/24:1)	Cer(d)	rs6109701	20	13083941	G	C	0.118554	0.0251649	2.52289e-06	0.1974	0.0402	8.765e-07	0.1408	0.0213	4.019e-11	---
20236	Cer(d20:1/24:1)	Cer(d)	rs6109702	20	13083955	A	T	0.118525	0.025164	2.53511e-06	0.1974	0.0402	8.765e-07	0.1408	0.0213	4.042e-11	+++
20237	Cer(d20:1/24:1)	Cer(d)	rs6109703	20	13084085	A	G	0.118105	0.0251555	2.72915e-06	0.1974	0.0402	8.765e-07	0.1405	0.0213	4.414e-11	+++
20238	Cer(d20:1/24:1)	Cer(d)	rs6109704	20	13084107	A	G	0.118144	0.0251569	2.71141e-06	0.1974	0.0402	8.765e-07	0.1405	0.0213	4.38e-11	+++
20239	Cer(d20:1/24:1)	Cer(d)	rs4547587	20	13085023	T	C	0.108428	0.0273556	7.46395e-05	0.1839	0.0442	3.184e-05	0.1293	0.0233	2.708e-08	+++
20240	Cer(d20:1/24:1)	Cer(d)	rs6041862	20	13085089	T	C	0.11829	0.0251961	2.73083e-06	0.196	0.0402	1.103e-06	0.1402	0.0214	5.193e-11	+++
20241	Cer(d20:1/24:1)	Cer(d)	rs6109706	20	13085112	T	C	0.118441	0.0251977	2.65715e-06	0.196	0.0402	1.103e-06	0.1403	0.0214	5.026e-11	+++
20242	Cer(d20:1/24:1)	Cer(d)	rs6078917	20	13085815	A	G	-0.0996495	0.0228555	1.33e-05	-0.1282	0.0368	0.0004917	-0.1076	0.0194	2.979e-08	---
20243	Cer(d20:1/24:1)	Cer(d)	rs6109710	20	13086198	A	C	0.112761	0.0273934	3.90382e-05	0.1824	0.044	3.462e-05	0.1322	0.0233	1.329e-08	+++
20244	Cer(d20:1/24:1)	Cer(d)	rs6078931	20	13105853	T	C	0.207365	0.0289003	8.28665e-13	0.2092	0.0458	4.974e-06	0.2079	0.0244	1.821e-17	+++
20245	Cer(d20:1/24:1)	Cer(d)	rs2236124	20	13106725	C	T	0.240695	0.0330869	4.02085e-13	0.2251	0.0538	2.899e-05	0.2364	0.0282	4.985e-17	---
20246	Cer(d20:1/24:1)	Cer(d)	rs73610453	20	13112976	A	G	0.240655	0.032787	2.48453e-13	0.2175	0.053	4.071e-05	0.2342	0.0279	4.431e-17	+++
20247	Cer(d20:1/24:1)	Cer(d)	rs6109723	20	13115717	G	A	0.240799	0.0327651	2.31951e-13	0.2189	0.0529	3.538e-05	0.2347	0.0279	3.586e-17	---
20248	Cer(d20:1/24:1)	Cer(d)	rs6078936	20	13118901	C	A	0.24112	0.0327539	2.11782e-13	0.2146	0.0529	4.964e-05	0.2338	0.0278	4.666e-17	---
20249	Cer(d20:1/24:1)	Cer(d)	rs8119743	20	13120092	A	G	0.253611	0.0332679	2.95016e-14	0.2171	0.0532	4.492e-05	0.2433	0.0282	6.291e-18	+++
20250	Cer(d20:1/24:1)	Cer(d)	rs17190927	20	13123733	G	T	0.241499	0.0327718	2.00285e-13	0.2108	0.053	7.003e-05	0.233	0.0279	6.329e-17	---
20251	Cer(d20:1/24:1)	Cer(d)	rs8121193	20	13124600	C	T	0.164456	0.0278208	3.61017e-09	0.111	0.0449	0.01347	0.1496	0.0236	2.509e-10	---
20252	Cer(d20:1/24:1)	Cer(d)	rs6078938	20	13134768	C	T	0.245661	0.0303277	6.88007e-16	0.2418	0.0487	6.94e-07	0.2446	0.0257	2.108e-21	---
20253	Cer(d20:1/24:1)	Cer(d)	rs6074564	20	13136043	T	A	0.235379	0.0327696	7.83763e-13	0.213	0.0533	6.418e-05	0.2292	0.0279	2.172e-16	---
20254	Cer(d20:1/24:1)	Cer(d)	rs67718002	20	13137393	T	C	0.235992	0.0328262	7.48842e-13	0.2135	0.0533	6.185e-05	0.2298	0.0279	2.003e-16	+++
20255	Cer(d20:1/24:1)	Cer(d)	rs61738161	20	13140720	A	G	0.484399	0.0606678	1.81519e-15	0.3611	0.0936	0.0001142	0.4479	0.0509	1.386e-18	+++
20256	Cer(d20:1/24:1)	Cer(d)	rs7264061	20	13143562	C	A	0.224153	0.0290022	1.30901e-14	0.2269	0.0464	9.843e-07	0.2249	0.0246	5.785e-20	---
20257	Cer(d20:1/24:1)	Cer(d)	rs11547796	20	13147088	C	A	0.201019	0.0307883	7.27365e-11	0.1899	0.0504	0.0001645	0.198	0.0263	4.844e-14	---
20258	Cer(d20:1/24:1)	Cer(d)	rs2144134	20	13148152	G	C	0.14794	0.0219865	1.93428e-11	0.0924	0.0359	0.01008	0.1328	0.0188	1.418e-12	---
20259	Cer(d20:1/24:1)	Cer(d)	rs1052038	20	13149628	G	T	0.129928	0.0220372	4.05345e-09	0.0794	0.036	0.02745	0.1161	0.0188	6.426e-10	---
20260	Cer(d20:1/24:1)	Cer(d)	rs6041937	20	13151531	A	G	0.146274	0.0219879	3.23814e-11	0.0958	0.0359	0.007679	0.1325	0.0188	1.594e-12	+++
20261	Cer(d20:1/24:1)	Cer(d)	rs6078946	20	13151552	A	G	0.210079	0.0310936	1.57915e-11	0.2059	0.05	3.842e-05	0.2089	0.0264	2.544e-15	+++
20262	Cer(d20:1/24:1)	Cer(d)	rs6078948	20	13152099	C	G	0.210621	0.0310969	1.40847e-11	0.2059	0.05	3.842e-05	0.2093	0.0264	2.27e-15	+++
20263	Cer(d20:1/24:1)	Cer(d)	rs17812209	20	13154285	C	A	0.200929	0.0308391	7.96166e-11	0.192	0.0502	0.0001313	0.1985	0.0263	4.249e-14	---
20264	Cer(d20:1/24:1)	Cer(d)	rs2144132	20	13157589	T	A	0.20225	0.0309378	6.88783e-11	0.2007	0.05	6.078e-05	0.2018	0.0263	1.733e-14	---
20265	Cer(d20:1/24:1)	Cer(d)	rs11698698	20	13161644	T	C	0.140082	0.0222855	3.61648e-10	0.089	0.0365	0.01482	0.1262	0.019	3.24e-11	+++
20266	Cer(d20:1/24:1)	Cer(d)	rs6041942	20	13162030	T	C	0.147061	0.022338	5.17881e-11	0.0933	0.0365	0.01051	0.1324	0.019	3.647e-12	+++
20267	Cer(d20:1/24:1)	Cer(d)	rs149019166	20	13191004	C	T	0.47502	0.0629357	5.41316e-14	0.4048	0.1008	5.895e-05	0.4553	0.0534	1.468e-17	---
20268	Cer(d20:1/24:1)	Cer(d)	rs76561844	20	13247799	T	C	0.509796	0.0931748	4.80494e-08	0.3704	0.1868	0.04739	0.482	0.0834	7.418e-09	+++
20269	COH	COH	rs17068064	4	180655607	A	G	-0.381723	0.0686531	2.91135e-08	0.1123	0.1215	0.3552	-0.2621	0.0598	1.155e-05	-++
20270	COH	COH	rs174528	11	61543499	C	T	-0.213985	0.0227082	6.64331e-21	-0.1984	0.0365	5.321e-08	-0.2096	0.0193	1.519e-27	+++
20271	COH	COH	rs174529	11	61543961	C	T	-0.213196	0.0227039	9.04538e-21	-0.1996	0.0366	4.891e-08	-0.2094	0.0193	1.882e-27	+++
20272	COH	COH	rs174530	11	61546592	G	A	-0.211307	0.0226625	1.67526e-20	-0.2021	0.0365	3.152e-08	-0.2087	0.0193	2.225e-27	+++
20273	COH	COH	rs7943728	11	61547068	A	G	-0.140506	0.0285197	8.61934e-07	-0.1488	0.0468	0.001476	-0.1428	0.0244	4.586e-09	---
20274	COH	COH	rs108499	11	61547237	T	C	-0.199925	0.0229874	4.64178e-18	-0.1702	0.0376	5.905e-06	-0.1918	0.0196	1.333e-22	---
20275	COH	COH	rs174532	11	61548874	A	G	0.112416	0.0235102	1.78305e-06	0.1141	0.0386	0.003089	0.1129	0.0201	1.879e-08	+++
20276	COH	COH	rs174533	11	61549025	A	G	-0.22438	0.0227414	9.67913e-23	-0.2024	0.037	4.325e-08	-0.2183	0.0194	1.774e-29	---
20277	COH	COH	rs174534	11	61549458	G	A	-0.19483	0.0227334	1.38467e-17	-0.1688	0.0374	6.458e-06	-0.1878	0.0194	4.185e-22	+++
20278	COH	COH	rs174535	11	61551356	C	T	-0.226156	0.0226907	3.61308e-23	-0.2056	0.0368	2.392e-08	-0.2205	0.0193	3.594e-30	+++
20279	COH	COH	rs174536	11	61551927	C	A	-0.225487	0.0227212	5.51019e-23	-0.2068	0.0369	2.035e-08	-0.2203	0.0193	4.622e-30	+++
20280	COH	COH	rs174537	11	61552680	T	G	-0.226947	0.0227321	3.06895e-23	-0.2074	0.0369	1.881e-08	-0.2216	0.0194	2.376e-30	---
20281	COH	COH	rs61896141	11	61556039	C	A	-0.146886	0.0284555	2.53777e-07	-0.1536	0.0468	0.001033	-0.1487	0.0243	9.634e-10	+++
20282	COH	COH	rs102275	11	61557803	C	T	-0.225456	0.0226446	3.99474e-23	-0.2019	0.0369	4.619e-08	-0.219	0.0193	7.882e-30	+++
20283	COH	COH	rs102274	11	61557826	C	T	-0.225515	0.0227376	5.83742e-23	-0.2077	0.0369	1.871e-08	-0.2206	0.0194	4.474e-30	+++
20284	COH	COH	rs174538	11	61560081	A	G	-0.217769	0.0230797	5.99388e-21	-0.1831	0.0381	1.551e-06	-0.2085	0.0197	4.587e-26	---
20285	COH	COH	rs4246215	11	61564299	T	G	-0.223998	0.0225324	4.63515e-23	-0.1909	0.0367	1.99e-07	-0.215	0.0192	4.418e-29	---
20286	COH	COH	rs174541	11	61565908	C	T	-0.223652	0.0225313	5.36415e-23	-0.1885	0.0367	2.793e-07	-0.214	0.0192	7.419e-29	+++
20287	COH	COH	rs174544	11	61567753	A	C	-0.217501	0.0234868	3.00195e-20	-0.2198	0.0383	9.622e-09	-0.2181	0.02	1.235e-27	---
20288	COH	COH	rs174545	11	61569306	G	C	-0.225658	0.0227413	5.57764e-23	-0.2065	0.0369	2.222e-08	-0.2204	0.0194	5.121e-30	+++
20289	COH	COH	rs174546	11	61569830	T	C	-0.225658	0.0227413	5.57569e-23	-0.2065	0.0369	2.222e-08	-0.2204	0.0194	5.119e-30	---
20290	COH	COH	rs174547	11	61570783	C	T	-0.225664	0.022742	5.57855e-23	-0.2065	0.0369	2.222e-08	-0.2204	0.0194	5.123e-30	+++
20291	COH	COH	rs174548	11	61571348	G	C	-0.217372	0.0234194	2.47323e-20	-0.2231	0.0381	4.934e-09	-0.219	0.02	5.307e-28	+++
20292	COH	COH	rs174549	11	61571382	A	G	-0.217044	0.0234922	3.66079e-20	-0.2209	0.0383	8.118e-09	-0.2181	0.02	1.282e-27	---
20293	COH	COH	rs174550	11	61571478	C	T	-0.225597	0.0227431	5.76939e-23	-0.2065	0.0369	2.222e-08	-0.2203	0.0194	5.298e-30	+++
20294	COH	COH	rs4564341	11	61573540	T	C	-0.210681	0.0399749	1.4262e-07	-0.1946	0.0665	0.003427	-0.2064	0.0343	1.693e-09	---
20295	COH	COH	rs174551	11	61573684	T	C	-	-	-	0.2065	0.0369	2.222e-08	0.2065	0.0369	2.222e-08	?++
20296	COH	COH	rs174553	11	61575158	G	A	-0.225374	0.0227434	6.35714e-23	-0.2065	0.0369	2.222e-08	-0.2202	0.0194	5.837e-30	+++
20297	COH	COH	rs174554	11	61579463	G	A	-0.224727	0.0227373	8.17044e-23	-0.2068	0.0369	2.135e-08	-0.2198	0.0194	7.192e-30	+++
20298	COH	COH	rs174555	11	61579760	C	T	-0.217446	0.0234938	3.14619e-20	-0.2225	0.0383	6.28e-09	-0.2188	0.02	8.573e-28	+++
20299	COH	COH	rs174556	11	61580635	T	C	-0.2174	0.0234865	3.12199e-20	-0.2263	0.0384	3.724e-09	-0.2198	0.02	5.162e-28	---
20300	COH	COH	rs174557	11	61581368	A	G	-	-	-	0.2268	0.0384	3.556e-09	0.2268	0.0384	3.556e-09	?++
20301	COH	COH	rs174559	11	61581656	A	G	-0.209686	0.0239767	3.03013e-18	-0.2017	0.0399	4.262e-07	-0.2076	0.0205	5.484e-24	---
20302	COH	COH	rs174560	11	61581764	C	T	-0.217624	0.0234232	2.27062e-20	-0.2295	0.0383	1.978e-09	-0.2209	0.02	2.038e-28	+++
20303	COH	COH	rs174561	11	61582708	C	T	-0.217393	0.0234984	3.2662e-20	-0.2254	0.0385	4.719e-09	-0.2196	0.0201	6.793e-28	+++
20304	COH	COH	rs174562	11	61585144	G	A	-0.224935	0.0227465	7.77678e-23	-0.2089	0.0373	2.2e-08	-0.2206	0.0194	6.91e-30	+++
20305	COH	COH	rs174564	11	61588305	G	A	-0.22362	0.0227295	1.27087e-22	-0.2133	0.037	8.164e-09	-0.2208	0.0194	4.157e-30	+++
20306	COH	COH	rs28456	11	61589481	G	A	-0.212668	0.0234452	1.69034e-19	-0.2278	0.0383	2.829e-09	-0.2168	0.02	2.27e-27	+++
20307	COH	COH	rs174565	11	61591636	G	C	-0.219135	0.0316941	5.52093e-12	-0.1581	0.0539	0.003333	-0.2035	0.0273	9.502e-14	+++
20308	COH	COH	rs174566	11	61592362	G	A	-0.223169	0.0226809	1.25451e-22	-0.2146	0.037	6.574e-09	-0.2208	0.0193	3.294e-30	+++
20309	COH	COH	rs174567	11	61593005	G	A	-0.222482	0.0226828	1.69749e-22	-0.2138	0.037	7.271e-09	-0.2201	0.0193	4.947e-30	+++
20310	COH	COH	rs174568	11	61593816	T	C	-0.223384	0.022734	1.43238e-22	-0.2126	0.037	9.413e-09	-0.2204	0.0194	5.416e-30	---
20311	COH	COH	rs968567	11	61595564	T	C	-0.145529	0.0283298	2.8953e-07	-0.1515	0.0467	0.001179	-0.1471	0.0242	1.243e-09	---
20312	COH	COH	rs99780	11	61596633	T	C	-0.222993	0.0226708	1.29511e-22	-0.2075	0.037	1.995e-08	-0.2188	0.0193	1.056e-29	---
20313	COH	COH	rs174570	11	61597212	T	C	-0.217823	0.0316446	6.83909e-12	-0.1551	0.0536	0.003807	-0.2016	0.0272	1.376e-13	---
20314	COH	COH	rs1535	11	61597972	G	A	-0.219661	0.0227313	6.89933e-22	-0.2071	0.0368	1.884e-08	-0.2162	0.0193	5.331e-29	+++
20315	COH	COH	rs174572	11	61598288	T	C	-0.179115	0.0249296	7.74061e-13	-0.1624	0.0401	5.218e-05	-0.1745	0.0212	1.751e-16	---
20316	COH	COH	rs61897793	11	61599347	A	G	-0.14306	0.0283555	4.68156e-07	-0.149	0.0471	0.001551	-0.1446	0.0243	2.604e-09	---
20317	COH	COH	rs174573	11	61600327	A	G	-0.178719	0.0249302	8.68852e-13	-0.1646	0.0401	3.958e-05	-0.1748	0.0212	1.482e-16	---
20318	COH	COH	rs174574	11	61600342	C	A	0.222858	0.0227153	1.65541e-22	0.2017	0.0368	4.098e-08	0.217	0.0193	2.899e-29	---
20319	COH	COH	rs2524296	11	61601378	T	C	-0.205266	0.0390227	1.51217e-07	-0.2109	0.0649	0.001159	-0.2068	0.0334	6.324e-10	---
20320	COH	COH	rs2845574	11	61601872	T	C	-0.206658	0.0390455	1.26716e-07	-0.2126	0.0648	0.001037	-0.2082	0.0334	4.777e-10	---
20321	COH	COH	rs2845573	11	61601908	G	A	-0.205306	0.0390112	1.49127e-07	-0.2126	0.0648	0.001037	-0.2072	0.0334	5.626e-10	+++
20322	COH	COH	rs174575	11	61602003	G	C	-0.177074	0.024837	1.15425e-12	-0.1588	0.0401	7.384e-05	-0.172	0.0211	3.703e-16	+++
20323	COH	COH	rs2727270	11	61603237	T	C	-0.201234	0.0332489	1.536e-09	-0.2589	0.0551	2.618e-06	-0.2166	0.0285	2.75e-14	---
20324	COH	COH	rs2727271	11	61603358	T	A	-0.201197	0.0332466	1.54248e-09	-0.2513	0.0551	5.023e-06	-0.2146	0.0285	4.72e-14	+++
20325	COH	COH	rs174576	11	61603510	A	C	-0.221445	0.0227168	3.05228e-22	-0.2061	0.0368	2.201e-08	-0.2172	0.0193	2.77e-29	---
20326	COH	COH	rs2524299	11	61604782	T	A	-0.201486	0.0329225	1.00722e-09	-0.2341	0.0542	1.565e-05	-0.2103	0.0281	7.835e-14	+++
20327	COH	COH	rs174577	11	61604814	A	C	-0.223218	0.0226825	1.23912e-22	-0.2058	0.0368	2.287e-08	-0.2184	0.0193	1.171e-29	---
20328	COH	COH	rs2072113	11	61604967	T	C	-0.20529	0.0332122	6.88523e-10	-0.241	0.0548	1.086e-05	-0.2149	0.0284	3.838e-14	---
20329	COH	COH	rs2072114	11	61605215	G	A	-0.20997	0.0323273	9.1916e-11	-0.2414	0.0537	6.803e-06	-0.2184	0.0277	3.131e-15	+++
20330	COH	COH	rs174578	11	61605499	A	T	-0.22309	0.0226674	1.22832e-22	-0.2058	0.0368	2.287e-08	-0.2183	0.0193	1.159e-29	---
20331	COH	COH	rs174579	11	61605613	T	C	-0.153634	0.0262414	5.07282e-09	-0.1165	0.0435	0.007364	-0.1437	0.0225	1.583e-10	---
20332	COH	COH	rs174580	11	61606642	G	A	-0.223172	0.0226979	1.34827e-22	-0.2049	0.0369	2.813e-08	-0.2181	0.0193	1.575e-29	+++
20333	COH	COH	rs174581	11	61606683	A	G	-0.222907	0.0227076	1.57384e-22	-0.2049	0.0369	2.813e-08	-0.218	0.0193	1.839e-29	---
20334	COH	COH	rs174582	11	61607168	G	A	-0.15294	0.0263197	6.58234e-09	-0.1159	0.0435	0.007669	-0.143	0.0225	2.131e-10	+++
20335	COH	COH	rs2727265	11	61609004	A	C	-0.201156	0.0393313	3.27316e-07	-0.2084	0.0649	0.001327	-0.2031	0.0336	1.564e-09	---
20336	COH	COH	rs174583	11	61609750	T	C	-0.21938	0.0228136	1.07781e-21	-0.2048	0.0368	2.62e-08	-0.2153	0.0194	1.182e-28	---
20337	COH	COH	rs174584	11	61610750	A	G	-0.221907	0.0227971	3.48158e-22	-0.2061	0.037	2.553e-08	-0.2176	0.0194	3.689e-29	---
20338	COH	COH	rs2526680	11	61611216	T	C	-0.201014	0.0393229	3.31508e-07	-0.2102	0.0644	0.001102	-0.2035	0.0336	1.333e-09	---
20339	COH	COH	rs174585	11	61611694	A	G	-0.15201	0.026486	1.00459e-08	-0.1141	0.0442	0.009749	-0.142	0.0227	4.071e-10	---
20340	COH	COH	rs174587	11	61612830	T	C	-0.161865	0.0269697	2.08706e-09	-0.112	0.0453	0.01329	-0.1488	0.0232	1.335e-10	---
20341	COH	COH	rs93923	11	61613745	T	C	-0.157819	0.026969	5.16228e-09	-0.1024	0.0455	0.0244	-0.1434	0.0232	6.35e-10	---
20342	COH	COH	rs2845572	11	61614595	A	G	-0.18114	0.0379254	1.83884e-06	-0.2105	0.0621	0.0006961	-0.1891	0.0324	5.105e-09	---
20343	COH	COH	rs174589	11	61615803	G	C	-0.162062	0.0270646	2.27084e-09	-0.1078	0.0459	0.01872	-0.148	0.0233	2.129e-10	+++
20344	COH	COH	rs2851682	11	61616012	G	A	-0.184733	0.0376527	9.60201e-07	-0.2075	0.0615	0.0007347	-0.191	0.0321	2.726e-09	+++
20345	COH	COH	rs174590	11	61616977	C	G	-0.160967	0.0270216	2.74345e-09	-0.0928	0.0459	0.04327	-0.1434	0.0233	7.325e-10	---
20346	COH	COH	rs174591	11	61617676	A	T	-0.18106	0.0254342	1.25018e-12	-0.1477	0.0423	0.0004877	-0.1722	0.0218	2.83e-15	---
20347	COH	COH	rs2727263	11	61618012	T	C	-0.179461	0.040256	8.52499e-06	-0.2038	0.0683	0.002847	-0.1857	0.0347	8.528e-08	---
20348	COH	COH	rs174592	11	61618608	G	A	-0.220245	0.0227269	5.26522e-22	-0.2163	0.0479	6.427e-06	-0.2195	0.0205	1.14e-26	+?+
20349	COH	COH	rs174593	11	61618831	C	T	-0.18199	0.0249795	3.7232e-13	-0.1948	0.0542	0.000327	-0.1842	0.0227	4.642e-16	+?+
20350	COH	COH	rs174594	11	61619829	A	C	0.216392	0.0227616	3.03536e-21	0.2217	0.048	3.883e-06	0.2174	0.0206	4.172e-26	+?+
20351	COH	COH	rs174595	11	61619893	T	C	-0.150747	0.0263811	1.16394e-08	-0.0896	0.0457	0.04967	-0.1355	0.0228	3.033e-09	---
20352	COH	COH	rs174597	11	61621040	C	G	-0.156829	0.0260414	1.84032e-09	-0.1065	0.0578	0.06561	-0.1483	0.0237	4.179e-10	-?-
20353	COH	COH	rs174598	11	61621194	A	G	-0.198013	0.02329	2.45543e-17	-0.1697	0.0503	0.0007424	-0.193	0.0211	6.686e-20	-?-
20354	COH	COH	rs174599	11	61621556	C	G	-0.219526	0.022784	8.99375e-22	-0.2256	0.0478	2.37e-06	-0.2206	0.0206	7.519e-27	-?-
20355	COH	COH	rs174600	11	61622227	C	T	-0.197829	0.0232987	2.69603e-17	-0.2019	0.0505	6.276e-05	-0.1985	0.0212	6.195e-21	+?+
20356	COH	COH	rs174601	11	61623140	T	C	-0.219107	0.022837	1.32483e-21	-0.2318	0.0478	1.227e-06	-0.2215	0.0206	6.026e-27	-?-
20357	COH	COH	rs2526678	11	61623793	A	G	-0.189673	0.0393678	1.5e-06	-0.2089	0.0682	0.002199	-0.1945	0.0341	1.175e-08	---
20358	COH	COH	rs97384	11	61624181	C	T	0.218353	0.0229539	2.88971e-21	0.2467	0.0474	1.96e-07	0.2237	0.0207	2.502e-27	-?-
20359	COH	COH	rs174602	11	61624414	C	T	-0.160161	0.0289595	3.34466e-08	-0.1296	0.0596	0.02978	-0.1543	0.026	3.139e-09	+?+
20360	COH	COH	rs174603	11	61626206	A	G	-0.141424	0.0236519	2.39329e-09	-0.1729	0.0501	0.0005562	-0.1472	0.0214	5.946e-12	-?-
20361	COH	COH	rs174604	11	61626270	G	C	-0.163527	0.0228417	9.30522e-13	-0.1905	0.0485	8.479e-05	-0.1684	0.0207	3.591e-16	+?+
20362	COH	COH	rs174605	11	61626921	T	G	-0.12602	0.0239472	1.47662e-07	-0.108	0.0397	0.00644	-0.1212	0.0205	3.356e-09	---
20363	COH	COH	rs174606	11	61626973	T	G	-0.134454	0.0221448	1.35921e-09	-0.1632	0.046	0.0003931	-0.1399	0.02	2.417e-12	-?-
20364	COH	COH	rs174607	11	61627321	C	G	-0.122775	0.0247676	7.38835e-07	-0.1006	0.0413	0.01493	-0.1169	0.0212	3.73e-08	---
20365	COH	COH	rs174608	11	61627484	G	A	-0.124563	0.023801	1.7261e-07	-0.1061	0.0393	0.006893	-0.1196	0.0204	4.202e-09	+++
20366	COH	COH	rs174609	11	61627811	C	T	-0.136401	0.0220869	7.11065e-10	-0.0822	0.0356	0.02085	-0.1213	0.0188	1.012e-10	+-+
20367	COH	COH	rs174610	11	61627833	G	A	-0.136172	0.0220834	7.54176e-10	-0.0842	0.0356	0.01809	-0.1217	0.0188	8.809e-11	+-+
20368	COH	COH	rs174611	11	61627881	C	T	-0.123891	0.0237558	1.90526e-07	-0.1058	0.039	0.006633	-0.119	0.0203	4.464e-09	+++
20369	COH	COH	rs174612	11	61628266	G	C	-0.136144	0.0220831	7.59797e-10	-0.0864	0.0356	0.01526	-0.1223	0.0188	7.132e-11	+-+
20370	COH	COH	rs174613	11	61628492	A	G	-0.136154	0.0220923	7.69916e-10	-0.0842	0.0355	0.01788	-0.1217	0.0188	8.907e-11	-+-
20371	COH	COH	rs174614	11	61628915	C	T	-0.136725	0.0221038	6.68067e-10	-0.0836	0.0356	0.01886	-0.122	0.0188	8.361e-11	+-+
20372	COH	COH	rs174615	11	61628964	A	T	-0.136941	0.0221017	6.25941e-10	-0.0835	0.0356	0.01904	-0.1221	0.0188	7.982e-11	-+-
20373	COH	COH	rs174616	11	61629122	A	G	-0.136715	0.0221049	6.71355e-10	-0.0889	0.0357	0.01269	-0.1234	0.0188	5.036e-11	-+-
20374	COH	COH	rs174617	11	61629166	G	A	-0.136869	0.0221016	6.38684e-10	-0.0905	0.0357	0.01118	-0.124	0.0188	4.095e-11	+-+
20375	COH	COH	rs174618	11	61629322	C	T	-0.117785	0.0221546	1.10152e-07	-0.0699	0.0359	0.05149	-0.1046	0.0189	2.911e-08	+-+
20376	COH	COH	rs174619	11	61629666	G	A	0.136406	0.0221631	8.12971e-10	0.0887	0.0358	0.01325	0.1232	0.0188	6.273e-11	-+-
20377	COH	COH	rs174620	11	61629747	G	A	-0.118687	0.0221547	8.81057e-08	-0.0717	0.0359	0.04559	-0.1057	0.0189	2.041e-08	+-+
20378	COH	COH	rs174621	11	61630104	A	G	-0.125489	0.0263579	1.98624e-06	-0.118	0.044	0.007277	-0.1235	0.0226	4.671e-08	---
20379	COH	COH	rs174622	11	61631927	A	G	-0.125434	0.0263288	1.95575e-06	-0.1171	0.0439	0.007689	-0.1232	0.0226	4.853e-08	---
20380	COH	COH	rs174623	11	61635294	A	G	0.141463	0.0220427	1.51206e-10	0.0867	0.0354	0.01422	0.1262	0.0187	1.546e-11	+-+
20381	COH	COH	rs174625	11	61636013	T	A	0.112921	0.0223057	4.2741e-07	0.1459	0.0474	0.002064	0.1189	0.0202	3.801e-09	-?-
20382	COH	COH	rs174626	11	61637057	A	G	0.138548	0.0220183	3.3944e-10	0.0962	0.0354	0.006565	0.1267	0.0187	1.212e-11	+-+
20383	COH	COH	rs422249	11	61639488	C	T	0.137243	0.0228902	2.16239e-09	0.1274	0.0381	0.0008314	0.1346	0.0196	6.85e-12	---
20384	COH	COH	rs174448	11	61639573	A	G	0.1572	0.0225767	3.7651e-12	0.1478	0.0373	7.384e-05	0.1547	0.0193	1.156e-15	+++
20385	COH	COH	rs174449	11	61640379	A	G	0.153168	0.022523	1.164e-11	0.1375	0.0369	0.0001955	0.1489	0.0192	9.533e-15	+++
20386	COH	COH	rs174450	11	61641542	T	G	0.124177	0.0219066	1.51963e-08	0.0688	0.0352	0.05098	0.1087	0.0186	5.086e-09	+-+
20387	COH	COH	rs174634	11	61647387	C	G	0.131253	0.0249648	1.52612e-07	0.1107	0.0406	0.00641	0.1256	0.0213	3.493e-09	+++
20388	COH	COH	rs174635	11	61647427	G	T	0.131244	0.0249637	1.52716e-07	0.1128	0.0406	0.005407	0.1262	0.0213	2.931e-09	---
20389	COH	COH	rs174454	11	61650747	A	G	0.130975	0.0251398	1.97138e-07	0.1047	0.0412	0.01105	0.1238	0.0215	7.884e-09	+++
20390	COH	COH	rs1000778	11	61655305	G	A	0.128879	0.0247099	1.91236e-07	0.1057	0.0401	0.008317	0.1225	0.021	5.728e-09	---
20391	COH	COH	rs174455	11	61656117	A	G	0.151324	0.0226657	2.71843e-11	0.119	0.0371	0.00135	0.1426	0.0193	1.724e-13	+++
20392	COH	COH	rs174456	11	61656182	A	C	0.129115	0.0247336	1.86678e-07	0.1029	0.0401	0.01022	0.1219	0.021	6.995e-09	+++
20393	COH	COH	rs1151144	11	61656585	C	T	0.129348	0.0247556	1.82e-07	0.1009	0.0401	0.01174	0.1215	0.0211	7.954e-09	---
20394	COH	COH	rs1295988	11	61656658	C	A	0.129386	0.0247611	1.81643e-07	0.1013	0.04	0.01141	0.1216	0.0211	7.702e-09	---
20395	COH	COH	rs174457	11	61656975	C	T	0.130066	0.0247776	1.5972e-07	0.1049	0.04	0.008817	0.1231	0.0211	5.158e-09	---
20396	COH	COH	rs174458	11	61656995	T	C	0.133967	0.0235833	1.4277e-08	0.1239	0.0383	0.001231	0.1312	0.0201	6.504e-11	+++
20397	COH	COH	rs174459	11	61657050	T	C	0.130145	0.0247939	1.59942e-07	0.103	0.0401	0.01012	0.1226	0.0211	6.001e-09	+++
20398	COH	COH	rs174460	11	61657110	T	C	0.133549	0.0235891	1.59471e-08	0.1239	0.0383	0.001231	0.1309	0.0201	7.25e-11	+++
20399	COH	COH	rs174461	11	61657401	C	A	0.129832	0.0248003	1.72461e-07	0.0987	0.0402	0.01418	0.1213	0.0211	9.274e-09	---
20400	COH	COH	rs174463	11	61657838	A	G	0.130419	0.024824	1.5606e-07	0.0987	0.0402	0.01418	0.1217	0.0211	8.457e-09	+++
20401	COH	COH	rs174464	11	61657926	G	A	0.130052	0.0248231	1.68791e-07	0.0987	0.0402	0.01418	0.1214	0.0211	9.101e-09	---
20402	COH	COH	rs174465	11	61658800	T	C	0.128268	0.0236055	5.82504e-08	0.1154	0.0386	0.002802	0.1248	0.0201	5.831e-10	+++
20403	COH	COH	rs174475	11	61672645	C	G	0.108294	0.0219977	8.97733e-07	0.1146	0.0467	0.01413	0.1094	0.0199	3.813e-08	+?+
20404	COH	COH	rs9305019	19	11186412	T	C	-0.121345	0.0285306	2.18095e-05	-0.1669	0.0466	0.0003412	-0.1338	0.0243	3.851e-08	---
20405	COH	COH	rs143020224	19	11187324	G	C	-0.203753	0.0340423	2.42315e-09	-0.2092	0.0546	0.0001285	-0.2053	0.0289	1.204e-12	+++
20406	COH	COH	rs144826254	19	11187358	G	T	-0.203678	0.0340378	2.44425e-09	-0.2092	0.0546	0.0001285	-0.2052	0.0289	1.215e-12	+++
20407	COH	COH	rs112736558	19	11187422	C	T	-0.203649	0.0340363	2.45252e-09	-0.2092	0.0546	0.0001285	-0.2052	0.0289	1.219e-12	+++
20408	COH	COH	rs111989435	19	11187611	G	A	-0.203484	0.0340254	2.49663e-09	-0.2092	0.0546	0.0001285	-0.2051	0.0289	1.241e-12	+++
20409	COH	COH	rs55997232	19	11188117	T	C	-0.203773	0.0340373	2.40104e-09	-0.2092	0.0546	0.0001285	-0.2053	0.0289	1.193e-12	---
20410	COH	COH	rs55791371	19	11188153	C	A	-0.203505	0.0341435	2.8216e-09	-0.2092	0.0546	0.0001285	-0.2051	0.029	1.403e-12	+++
20411	COH	COH	rs56125973	19	11188164	C	T	-0.203417	0.0341404	2.85607e-09	-0.2092	0.0546	0.0001285	-0.205	0.029	1.42e-12	+++
20412	COH	COH	rs56289821	19	11188247	A	G	-0.204064	0.0340071	2.20356e-09	-0.2092	0.0546	0.0001285	-0.2055	0.0289	1.096e-12	---
20413	COH	COH	rs112898275	19	11188850	C	T	-0.20381	0.033984	2.24955e-09	-0.2092	0.0546	0.0001285	-0.2053	0.0289	1.119e-12	+++
20414	COH	COH	rs112374545	19	11188899	T	C	-0.203855	0.0339836	2.23009e-09	-0.2092	0.0546	0.0001285	-0.2053	0.0289	1.11e-12	---
20415	COH	COH	rs148898583	19	11189205	G	C	-0.203838	0.0339797	2.22798e-09	-0.2084	0.0546	0.0001343	-0.2051	0.0288	1.155e-12	+++
20416	COH	COH	rs113722226	19	11189272	C	T	-0.20367	0.0339676	2.26632e-09	-0.2084	0.0546	0.0001343	-0.205	0.0288	1.176e-12	+++
20417	COH	COH	rs73015011	19	11189764	C	T	-0.202992	0.0339348	2.46881e-09	-0.2084	0.0546	0.0001343	-0.2045	0.0288	1.283e-12	+++
20418	COH	COH	rs114821903	19	11189937	A	T	-0.202893	0.0339267	2.49109e-09	-0.2084	0.0546	0.0001343	-0.2044	0.0288	1.295e-12	---
20419	COH	COH	rs138175288	19	11189980	A	C	-0.202863	0.0339251	2.50021e-09	-0.2084	0.0546	0.0001343	-0.2044	0.0288	1.299e-12	---
20420	COH	COH	rs112107114	19	11190074	A	G	-0.202819	0.0339223	2.51246e-09	-0.2084	0.0546	0.0001343	-0.2044	0.0288	1.306e-12	---
20421	COH	COH	rs115594766	19	11190110	G	A	-0.202798	0.0339206	2.51721e-09	-0.2084	0.0546	0.0001343	-0.2043	0.0288	1.309e-12	+++
20422	COH	COH	rs112032422	19	11190292	C	T	-0.203234	0.0339307	2.35458e-09	-0.2084	0.0546	0.0001343	-0.2047	0.0288	1.222e-12	+++
20423	COH	COH	rs142158911	19	11190534	A	G	-0.208205	0.0344265	1.65819e-09	-0.2076	0.0546	0.0001446	-0.208	0.0291	9.156e-13	---
20424	COH	COH	rs142130958	19	11190652	A	G	-0.20257	0.0339029	2.57339e-09	-0.2084	0.0546	0.0001343	-0.2042	0.0288	1.338e-12	---
20425	COH	COH	rs73015013	19	11190873	T	C	-0.202335	0.0338849	2.63199e-09	-0.2084	0.0546	0.0001343	-0.204	0.0288	1.37e-12	---
20426	COH	COH	rs73015016	19	11191300	A	G	-0.199129	0.0338535	4.49238e-09	-0.2053	0.0545	0.0001635	-0.2009	0.0288	2.835e-12	---
20427	COH	COH	rs10402112	19	11191677	A	T	-0.197001	0.0337972	6.16788e-09	-0.2053	0.0545	0.0001635	-0.1993	0.0287	3.909e-12	---
20428	COH	COH	rs138294113	19	11191729	T	C	-0.201887	0.0338515	2.75165e-09	-0.2084	0.0546	0.0001343	-0.2037	0.0288	1.433e-12	---
20429	COH	COH	rs61194703	19	11192193	T	A	-0.197114	0.0337763	5.91714e-09	-0.2053	0.0545	0.0001635	-0.1994	0.0287	3.749e-12	+++
20430	COH	COH	rs73015020	19	11192550	A	G	-0.196862	0.033752	6.03262e-09	-0.2058	0.0545	0.0001573	-0.1993	0.0287	3.689e-12	---
20431	COH	COH	rs77140532	19	11192831	G	A	-0.196604	0.0337391	6.22892e-09	-0.2059	0.0544	0.0001529	-0.1992	0.0287	3.711e-12	+++
20432	COH	COH	rs73015021	19	11192915	G	A	-0.196589	0.0337303	6.18873e-09	-0.2059	0.0544	0.0001529	-0.1992	0.0287	3.687e-12	+++
20433	COH	COH	rs112552009	19	11193091	G	T	-0.201506	0.0337932	2.76837e-09	-0.2089	0.0545	0.0001255	-0.2036	0.0287	1.352e-12	+++
20434	COH	COH	rs10412048	19	11193949	G	A	-0.19423	0.033654	8.65892e-09	-0.2031	0.054	0.0001693	-0.1967	0.0286	5.691e-12	+++
20435	COH	COH	rs8106503	19	11196886	C	T	-0.195738	0.0339869	9.19639e-09	-0.2033	0.0541	0.0001712	-0.1979	0.0288	6.159e-12	+++
20436	COH	COH	rs12151108	19	11197261	A	G	-0.199987	0.0337442	3.44752e-09	-0.2023	0.0542	0.0001889	-0.2006	0.0286	2.481e-12	---
20437	COH	COH	rs73015024	19	11197598	T	G	-0.199897	0.0337467	3.51334e-09	-0.2023	0.0542	0.0001889	-0.2006	0.0286	2.529e-12	---
20438	COH	COH	rs17248720	19	11198187	T	C	-0.195456	0.0339887	9.67886e-09	-0.192	0.0546	0.0004364	-0.1945	0.0289	1.577e-11	---
20439	COH	COH	rs17248727	19	11198502	C	T	-0.197714	0.0337184	5.03153e-09	-0.2031	0.0541	0.0001757	-0.1992	0.0286	3.387e-12	+++
20440	COH	COH	rs6511720	19	11202306	T	G	-0.19925	0.0337349	3.9024e-09	-0.2032	0.0543	0.0001807	-0.2003	0.0286	2.689e-12	---
20441	COH	COH	rs17242381	19	11206729	C	T	-0.172501	0.0331093	2.05669e-07	-0.1358	0.0549	0.01349	-0.1627	0.0284	9.599e-09	+++
20442	COH	COH	rs17242395	19	11206969	A	G	-0.173801	0.0331013	1.65378e-07	-0.1322	0.0549	0.01604	-0.1627	0.0283	9.478e-09	---
20443	COH	COH	rs117423069	19	11207777	T	C	-0.171953	0.0330155	2.07354e-07	-0.1322	0.0549	0.01604	-0.1614	0.0283	1.168e-08	---
20444	COH	COH	rs17248769	19	11209576	A	G	-0.164386	0.0328769	6.15657e-07	-0.1307	0.055	0.01736	-0.1555	0.0282	3.545e-08	---
20445	COH	COH	rs73015033	19	11209629	A	G	-0.165769	0.0328783	4.95741e-07	-0.1307	0.055	0.01736	-0.1565	0.0282	2.889e-08	---
20446	COH	COH	rs73015034	19	11209722	A	C	-0.163818	0.0329118	6.91562e-07	-0.137	0.0552	0.01308	-0.1568	0.0283	2.919e-08	---
20447	COH	COH	rs74857287	19	11209764	T	C	-0.163779	0.0328821	6.79554e-07	-0.137	0.0552	0.01308	-0.1568	0.0283	2.87e-08	---
20448	COH	COH	rs17248776	19	11210254	C	G	-0.162516	0.032802	7.77172e-07	-0.1279	0.0545	0.01893	-0.1533	0.0281	4.893e-08	---
20449	COH	COH	rs2228671	19	11210912	T	C	-0.161237	0.032788	9.37701e-07	-0.1339	0.0545	0.01399	-0.154	0.0281	4.239e-08	---
20450	COH	COH	rs62117160	19	45232161	A	G	-0.322474	0.0528295	1.13704e-09	-0.2559	0.1066	0.01638	-0.3093	0.0473	6.356e-11	---
20451	COH	COH	rs62117161	19	45233385	G	A	-0.194688	0.040044	1.26554e-06	-0.1776	0.0712	0.01263	-0.1906	0.0349	4.755e-08	+++
20452	COH	COH	rs62117162	19	45239536	A	C	-0.197589	0.0399674	8.38346e-07	-0.1734	0.0686	0.01147	-0.1914	0.0345	2.952e-08	---
20453	COH	COH	rs1531517	19	45242173	A	G	-0.234211	0.0431445	6.42172e-08	-0.1765	0.0775	0.02281	-0.2205	0.0377	4.902e-09	---
20454	COH	COH	rs62117204	19	45242967	T	C	-0.235146	0.0431566	5.73683e-08	-0.1688	0.0778	0.03006	-0.2196	0.0377	5.987e-09	---
20455	COH	COH	rs4803750	19	45247627	G	A	-0.232714	0.0427128	5.70466e-08	-0.1364	0.0789	0.0837	-0.2109	0.0376	1.972e-08	+++
20456	COH	COH	rs115785198	19	45249509	T	C	-0.235996	0.0431615	5.11627e-08	-0.1581	0.0798	0.04761	-0.2184	0.038	8.826e-09	---
20457	COH	COH	rs62117205	19	45255266	C	T	-0.233341	0.0430625	6.7317e-08	-0.1787	0.0832	0.03164	-0.2218	0.0382	6.632e-09	+++
20458	COH	COH	rs62117206	19	45255679	C	G	-0.233962	0.0431116	6.43113e-08	-0.1746	0.083	0.03535	-0.2213	0.0383	7.217e-09	---
20459	COH	COH	rs112450640	19	45296364	A	G	-0.452591	0.0856396	1.41347e-07	-0.3421	0.1736	0.04883	-0.431	0.0768	2.01e-08	-?-
20460	COH	COH	rs148933445	19	45302504	A	G	-0.40683	0.0766927	1.18897e-07	-0.2744	0.1947	0.1587	-0.389	0.0714	4.977e-08	-?-
20461	COH	COH	rs118147862	19	45319631	A	G	-0.380315	0.0537042	1.63898e-12	-0.2461	0.1031	0.01703	-0.3517	0.0476	1.547e-13	---
20462	COH	COH	rs41290120	19	45382675	A	G	-0.354461	0.0488733	4.8426e-13	-0.2266	0.0978	0.02051	-0.3289	0.0437	5.336e-14	---
20463	COH	COH	rs283808	19	45387034	C	A	-0.327367	0.055523	3.98049e-09	-0.0984	0.0949	0.2999	-0.269	0.0479	1.992e-08	++-
20464	COH	COH	rs283809	19	45387057	G	A	-0.327557	0.0555343	3.92786e-09	-0.0984	0.0949	0.2999	-0.2691	0.0479	1.972e-08	++-
20465	COH	COH	rs7254892	19	45389596	A	G	-0.401032	0.0615501	8.17737e-11	-0.2277	0.1165	0.05069	-0.3632	0.0544	2.492e-11	---
20466	COH	COH	rs1160983	19	45397229	A	G	-0.419527	0.0621338	1.6807e-11	-0.2671	0.1195	0.02537	-0.3871	0.0551	2.189e-12	---
20467	COH	COH	rs61679753	19	45400747	A	T	-0.417893	0.0621099	1.97471e-11	-0.2647	0.1171	0.02377	-0.3842	0.0549	2.502e-12	---
20468	COH	COH	rs7412	19	45412079	T	C	-0.418129	0.0394486	8.00015e-26	-0.2644	0.0754	0.0004577	-0.3851	0.035	3.182e-28	---
20469	COH	COH	rs72654473	19	45414399	A	C	-0.281967	0.0355955	3.34193e-15	-0.1464	0.0603	0.01519	-0.2469	0.0307	7.893e-16	---
20470	COH	COH	rs445925	19	45415640	A	G	-0.283277	0.0356526	2.75014e-15	-0.139	0.0597	0.01989	-0.2453	0.0306	1.1e-15	---
20471	COH	COH	rs390082	19	45416831	G	T	-0.283521	0.0357788	3.25188e-15	-0.142	0.0596	0.01724	-0.246	0.0307	1.058e-15	+++
20472	COH	COH	rs141622900	19	45426792	A	G	-0.411596	0.0500107	2.71239e-16	-0.1859	0.0906	0.04026	-0.3589	0.0438	2.467e-16	---
20473	DE(16:0)	DE	rs13220384	6	46460783	C	A	-0.200207	0.0318227	3.42848e-10	-0.1022	0.0525	0.05161	-0.1739	0.0272	1.669e-10	+++
20474	DE(16:0)	DE	rs13209463	6	46462905	G	A	-0.200035	0.0318163	3.52042e-10	-0.1115	0.0526	0.03397	-0.1763	0.0272	9.362e-11	+++
20475	DE(16:0)	DE	rs6936201	6	46473736	C	T	-0.199315	0.0318399	4.17829e-10	-0.1119	0.0526	0.03326	-0.1759	0.0272	1.066e-10	+++
20476	DE(16:0)	DE	rs11755546	6	46483673	G	A	-0.208963	0.0320983	8.27242e-11	-0.1015	0.053	0.05531	-0.1801	0.0274	5.358e-11	+++
20477	DE(16:0)	DE	rs13193814	6	46484062	T	C	-0.209384	0.0321153	7.76321e-11	-0.1015	0.053	0.05531	-0.1804	0.0275	5.082e-11	---
20478	DE(16:0)	DE	rs1554791	6	46485500	A	T	-0.208839	0.0320897	8.389e-11	-0.0973	0.053	0.06614	-0.1789	0.0274	7.112e-11	---
20479	DE(16:0)	DE	rs9472773	6	46496764	T	A	-0.213027	0.0320762	3.45531e-11	-0.097	0.0529	0.06661	-0.1818	0.0274	3.367e-11	+++
20480	DE(16:0)	DE	rs9463210	6	46500853	T	G	-0.213214	0.0320889	3.38133e-11	-0.097	0.0529	0.06661	-0.1819	0.0274	3.313e-11	---
20481	DE(16:0)	DE	rs9472779	6	46507378	C	T	-0.213801	0.0320632	2.8828e-11	-0.1019	0.0528	0.05391	-0.1837	0.0274	2.073e-11	+++
20482	DE(16:0)	DE	rs9472783	6	46530020	G	A	-0.202977	0.0317285	1.72833e-10	-0.1035	0.0523	0.04771	-0.1762	0.0271	8.241e-11	+++
20483	DE(16:0)	DE	rs6908369	6	46532114	A	G	-0.212501	0.0320215	3.57258e-11	-0.0944	0.0527	0.07297	-0.1806	0.0274	4.058e-11	---
20484	DE(16:0)	DE	rs1157157	6	46551743	T	C	-0.202309	0.0316867	1.87171e-10	-0.1055	0.0522	0.04336	-0.1762	0.0271	7.705e-11	---
20485	DE(16:0)	DE	rs3799884	6	46552642	G	A	-0.202057	0.0316819	1.95746e-10	-0.1038	0.0522	0.04686	-0.1756	0.0271	8.965e-11	+++
20486	DE(16:0)	DE	rs76583186	6	46562291	C	T	-0.207626	0.04051	3.08835e-07	-0.0432	0.0647	0.5043	-0.1613	0.0343	2.619e-06	+++
20487	DE(16:0)	DE	rs7761731	6	46563817	T	A	-0.127787	0.0250164	3.37584e-07	-0.0303	0.0413	0.4637	-0.1016	0.0214	2.047e-06	+++
20488	DE(16:0)	DE	rs3799880	6	46564127	C	T	-0.196926	0.0301189	6.8329e-11	-0.1127	0.0498	0.02372	-0.1744	0.0258	1.328e-11	+++
20489	DE(16:0)	DE	rs9463213	6	46565087	T	A	-0.17147	0.0288706	3.05069e-09	-0.0768	0.0476	0.1064	-0.146	0.0247	3.323e-09	+++
20490	DE(16:0)	DE	rs3799878	6	46565479	T	C	-0.189693	0.0301025	3.19404e-10	-0.111	0.0498	0.02573	-0.1686	0.0258	5.89e-11	---
20491	DE(16:0)	DE	rs1008091	6	46567357	T	C	-0.189389	0.0301067	3.42673e-10	-0.1131	0.05	0.02361	-0.169	0.0258	5.526e-11	---
20492	DE(16:0)	DE	rs7745606	6	46567889	T	G	-0.189333	0.0301079	3.47329e-10	-0.1149	0.05	0.0216	-0.1695	0.0258	4.956e-11	---
20493	DE(16:0)	DE	rs7749593	6	46568104	G	C	-0.189278	0.0301081	3.51398e-10	-0.1131	0.05	0.02361	-0.169	0.0258	5.653e-11	+++
20494	DE(16:0)	DE	rs12208873	6	46569090	A	C	0.17351	0.0382374	5.81551e-06	0.2538	0.0623	4.645e-05	0.1955	0.0326	2.001e-09	+++
20495	DE(16:0)	DE	rs2206927	6	46570116	G	T	-0.18904	0.0301106	3.70891e-10	-0.1131	0.05	0.02361	-0.1688	0.0258	5.936e-11	+++
20496	DE(16:0)	DE	rs3799877	6	46574115	T	C	-0.18844	0.0301184	4.25406e-10	-0.112	0.0498	0.02455	-0.168	0.0258	7.155e-11	---
20497	DE(16:0)	DE	rs79709493	6	46574741	A	C	0.174036	0.0383772	5.89621e-06	0.2489	0.0623	6.512e-05	0.1946	0.0327	2.593e-09	+++
20498	DE(16:0)	DE	rs13219874	6	46578044	A	G	-0.183845	0.0302166	1.25529e-09	-0.1186	0.0498	0.01731	-0.1663	0.0258	1.222e-10	---
20499	DE(16:0)	DE	rs3799875	6	46578739	G	A	-0.165877	0.02895	1.06243e-08	-0.0787	0.0475	0.09759	-0.1422	0.0247	8.683e-09	+++
20500	DE(16:0)	DE	rs3799873	6	46580034	C	T	-0.165683	0.0289493	1.10411e-08	-0.0787	0.0475	0.09759	-0.1421	0.0247	8.976e-09	+++
20501	DE(16:0)	DE	rs9463216	6	46581101	T	C	-0.165676	0.0289492	1.10553e-08	-0.0787	0.0475	0.09759	-0.1421	0.0247	8.986e-09	---
20502	DE(16:0)	DE	rs9472795	6	46581980	G	C	-0.165675	0.0289493	1.10587e-08	-0.0798	0.0475	0.09308	-0.1424	0.0247	8.37e-09	+++
20503	DE(16:0)	DE	rs7758684	6	46582156	T	G	-0.179116	0.0276508	1.01884e-10	-0.0971	0.0449	0.03053	-0.1566	0.0235	2.93e-11	---
20504	DE(16:0)	DE	rs13219183	6	46583710	G	A	-0.166687	0.0289845	9.38263e-09	-0.0787	0.0475	0.09759	-0.1428	0.0247	7.842e-09	+++
20505	DE(16:0)	DE	rs9472799	6	46584099	G	A	-0.166811	0.0289778	9.07768e-09	-0.0798	0.0475	0.09308	-0.1432	0.0247	7.088e-09	+++
20506	DE(16:0)	DE	rs7356862	6	46585023	A	C	-0.167334	0.0289974	8.35e-09	-0.0798	0.0475	0.09308	-0.1436	0.0247	6.615e-09	---
20507	DE(16:0)	DE	rs7357011	6	46585093	G	T	-0.167409	0.0289981	8.22995e-09	-0.0782	0.0475	0.09985	-0.1432	0.0248	7.225e-09	+++
20508	DE(16:0)	DE	rs9472800	6	46586652	C	T	-0.167747	0.028997	7.67222e-09	-0.0787	0.0475	0.09759	-0.1436	0.0247	6.608e-09	+++
20509	DE(16:0)	DE	rs9463217	6	46587520	T	C	-0.167855	0.0289947	7.48494e-09	-0.0798	0.0475	0.09308	-0.1439	0.0247	6.017e-09	---
20510	DE(16:0)	DE	rs9472801	6	46587650	T	C	-0.167847	0.0289946	7.49519e-09	-0.0798	0.0475	0.09308	-0.1439	0.0247	6.024e-09	---
20511	DE(16:0)	DE	rs9463218	6	46587664	T	C	-0.167808	0.0289971	7.57743e-09	-0.0798	0.0475	0.09308	-0.1439	0.0247	6.084e-09	---
20512	DE(16:0)	DE	rs9472802	6	46587916	C	T	-0.167716	0.0290032	7.77633e-09	-0.0787	0.0475	0.09759	-0.1435	0.0248	6.691e-09	+++
20513	DE(16:0)	DE	rs9463219	6	46587972	A	C	-0.167573	0.0290207	8.17226e-09	-0.0798	0.0475	0.09308	-0.1437	0.0248	6.516e-09	---
20514	DE(16:0)	DE	rs9463220	6	46587997	G	C	-0.167726	0.0290109	7.83159e-09	-0.0796	0.0475	0.09398	-0.1438	0.0248	6.338e-09	+++
20515	DE(16:0)	DE	rs9463221	6	46588027	T	G	-0.168436	0.0290886	7.42697e-09	-0.0787	0.0475	0.09759	-0.1439	0.0248	6.513e-09	---
20516	DE(16:0)	DE	rs9463222	6	46588049	T	C	-0.168386	0.0290934	7.54653e-09	-0.0798	0.0475	0.09308	-0.1442	0.0248	6.148e-09	---
20517	DE(16:0)	DE	rs7450391	6	46588362	C	T	-0.167569	0.0290129	8.10605e-09	-0.0798	0.0475	0.09308	-0.1437	0.0248	6.463e-09	+++
20518	DE(16:0)	DE	rs2223754	6	46588421	T	C	-0.167525	0.0290154	8.20193e-09	-0.0798	0.0475	0.09308	-0.1437	0.0248	6.531e-09	---
20519	DE(16:0)	DE	rs13199352	6	46588968	C	T	-0.184146	0.0302522	1.23329e-09	-0.1186	0.0498	0.01731	-0.1665	0.0259	1.207e-10	+++
20520	DE(16:0)	DE	rs9472805	6	46589159	A	G	-0.167411	0.0290202	8.44097e-09	-0.0798	0.0475	0.09308	-0.1436	0.0248	6.7e-09	---
20521	DE(16:0)	DE	rs9296499	6	46589227	T	C	-0.167377	0.0290226	8.52275e-09	-0.0798	0.0475	0.09308	-0.1436	0.0248	6.759e-09	---
20522	DE(16:0)	DE	rs9296500	6	46589283	T	C	-0.16733	0.0290245	8.6239e-09	-0.0798	0.0475	0.09308	-0.1435	0.0248	6.83e-09	---
20523	DE(16:0)	DE	rs6458514	6	46589501	G	C	-0.180938	0.0277149	7.30195e-11	-0.0969	0.0449	0.03112	-0.1578	0.0236	2.258e-11	+++
20524	DE(16:0)	DE	rs7750284	6	46589553	C	T	-0.167156	0.0290324	9.01632e-09	-0.0798	0.0475	0.09308	-0.1434	0.0248	7.105e-09	+++
20525	DE(16:0)	DE	rs7768852	6	46589745	A	G	-0.167041	0.029037	9.27833e-09	-0.0798	0.0475	0.09308	-0.1433	0.0248	7.288e-09	---
20526	DE(16:0)	DE	rs7768721	6	46589808	T	C	-0.16699	0.0290387	9.3931e-09	-0.0798	0.0475	0.09308	-0.1433	0.0248	7.368e-09	---
20527	DE(16:0)	DE	rs7772835	6	46590071	A	C	-0.166873	0.029043	9.66607e-09	-0.0798	0.0475	0.09308	-0.1432	0.0248	7.557e-09	---
20528	DE(16:0)	DE	rs7773028	6	46590177	T	C	-0.16677	0.0290462	9.90659e-09	-0.0791	0.0475	0.09606	-0.1429	0.0248	8.071e-09	---
20529	DE(16:0)	DE	rs9472806	6	46590208	G	A	-0.166748	0.029047	9.95989e-09	-0.0786	0.0475	0.09815	-0.1428	0.0248	8.365e-09	+++
20530	DE(16:0)	DE	rs9472807	6	46590430	G	A	-0.166579	0.0290522	1.03675e-08	-0.0798	0.0475	0.09308	-0.1429	0.0248	8.039e-09	+++
20531	DE(16:0)	DE	rs9463223	6	46590756	G	A	-0.166456	0.0290556	1.06701e-08	-0.0798	0.0475	0.09308	-0.1429	0.0248	8.245e-09	+++
20532	DE(16:0)	DE	rs9296501	6	46591039	C	T	-0.16629	0.0290595	1.10838e-08	-0.0798	0.0475	0.09308	-0.1427	0.0248	8.525e-09	+++
20533	DE(16:0)	DE	rs9296502	6	46591217	A	C	-0.166242	0.0290607	1.12049e-08	-0.0798	0.0475	0.09308	-0.1427	0.0248	8.607e-09	---
20534	DE(16:0)	DE	rs9296503	6	46591677	T	C	-0.166131	0.0290647	1.15112e-08	-0.0816	0.0478	0.08732	-0.1433	0.0248	7.855e-09	---
20535	DE(16:0)	DE	rs3799870	6	46592109	A	C	-0.166012	0.0290665	1.18151e-08	-0.0816	0.0478	0.08732	-0.1432	0.0248	8.037e-09	---
20536	DE(16:0)	DE	rs9463224	6	46592238	T	C	-0.165895	0.0290685	1.21229e-08	-0.0816	0.0478	0.08732	-0.1431	0.0248	8.22e-09	---
20537	DE(16:0)	DE	rs9463225	6	46592308	G	A	-0.165838	0.0290694	1.22742e-08	-0.0816	0.0478	0.08732	-0.1431	0.0248	8.31e-09	+++
20538	DE(16:0)	DE	rs9463226	6	46592418	C	T	-0.182367	0.0303098	1.90183e-09	-0.1209	0.0501	0.01577	-0.1659	0.0259	1.58e-10	+++
20539	DE(16:0)	DE	rs9463227	6	46592513	T	A	-0.165716	0.0290711	1.26043e-08	-0.0816	0.0478	0.08732	-0.143	0.0248	8.506e-09	+++
20540	DE(16:0)	DE	rs9463228	6	46592623	T	C	-0.165217	0.0290805	1.40773e-08	-0.0816	0.0478	0.08732	-0.1426	0.0248	9.375e-09	---
20541	DE(16:0)	DE	rs9463229	6	46592626	T	C	-0.179518	0.0277537	1.08608e-10	-0.1007	0.0451	0.0256	-0.1579	0.0236	2.404e-11	---
20542	DE(16:0)	DE	rs9463231	6	46592879	A	G	-0.164404	0.0290987	1.68951e-08	-0.0816	0.0478	0.08732	-0.142	0.0248	1.101e-08	---
20543	DE(16:0)	DE	rs9463232	6	46592889	C	T	-0.164356	0.029099	1.70614e-08	-0.0813	0.0478	0.08883	-0.1419	0.0249	1.137e-08	+++
20544	DE(16:0)	DE	rs3799869	6	46593321	T	C	-0.165266	0.0290761	1.3871e-08	-0.0816	0.0478	0.08732	-0.1426	0.0248	9.25e-09	---
20545	DE(16:0)	DE	rs7761583	6	46593836	T	A	-0.165118	0.0290774	1.43068e-08	-0.0795	0.048	0.09747	-0.1421	0.0249	1.095e-08	+++
20546	DE(16:0)	DE	rs3799868	6	46594066	C	T	-0.165	0.0290795	1.46835e-08	-0.0816	0.0478	0.08732	-0.1425	0.0248	9.723e-09	+++
20547	DE(16:0)	DE	rs3799867	6	46594121	A	G	-0.16498	0.0290837	1.48112e-08	-0.0816	0.0478	0.08732	-0.1424	0.0248	9.802e-09	---
20548	DE(16:0)	DE	rs7771089	6	46594980	G	C	-0.176008	0.0301457	5.58713e-09	-0.119	0.0501	0.01759	-0.1609	0.0258	4.756e-10	+++
20549	DE(16:0)	DE	rs9472809	6	46595490	T	A	-0.178992	0.0346243	2.43084e-07	-0.1104	0.0551	0.04521	-0.1596	0.0293	5.241e-08	+++
20550	DE(16:0)	DE	rs9472810	6	46599187	G	A	-0.173771	0.0345407	5.03546e-07	-0.122	0.055	0.02653	-0.1591	0.0292	5.324e-08	+++
20551	DE(16:0)	DE	rs3778486	6	46601556	C	T	-0.178602	0.0344444	2.23479e-07	-0.1071	0.0554	0.05299	-0.1586	0.0292	5.802e-08	+++
20552	DE(16:0)	DE	rs639434	6	46606328	C	T	-0.158676	0.0246967	1.44454e-10	-0.2576	0.0393	5.547e-11	-0.1867	0.0209	4.333e-19	+++
20553	DE(16:0)	DE	rs13194980	6	46607578	C	G	-0.18561	0.0343906	7.0654e-08	-0.1016	0.0551	0.06492	-0.162	0.0292	2.769e-08	---
20554	DE(16:0)	DE	rs666240	6	46607708	T	C	-0.211384	0.0257148	2.60371e-16	-0.2821	0.0406	3.619e-12	-0.2316	0.0217	1.495e-26	---
20555	DE(16:0)	DE	rs667078	6	46607889	A	G	-0.211125	0.0257065	2.7678e-16	-0.286	0.0405	1.67e-12	-0.2326	0.0217	8.476e-27	---
20556	DE(16:0)	DE	rs681513	6	46608766	C	G	-0.210399	0.0256765	3.23028e-16	-0.2865	0.0405	1.545e-12	-0.2322	0.0217	9.537e-27	---
20557	DE(16:0)	DE	rs2277119	6	46609905	T	C	0.209562	0.0255809	3.27459e-16	0.2822	0.0403	2.569e-12	0.2304	0.0216	1.449e-26	+++
20558	DE(16:0)	DE	rs13197769	6	46611765	C	T	-0.186467	0.0343552	5.96606e-08	-0.1051	0.0548	0.05499	-0.1635	0.0291	1.937e-08	+++
20559	DE(16:0)	DE	rs12215229	6	46614439	G	T	0.181455	0.0323158	2.06591e-08	0.2627	0.0516	3.594e-07	0.2043	0.0274	8.666e-14	---
20560	DE(16:0)	DE	rs10498769	6	46617318	G	C	-0.184132	0.0310775	3.32443e-09	-0.1484	0.0504	0.003216	-0.1743	0.0264	4.412e-11	+++
20561	DE(16:0)	DE	rs17382381	6	46761883	C	T	0.284547	0.0643696	1.02745e-05	0.4616	0.114	5.11e-05	0.3274	0.056	5.189e-09	---
20562	DE(16:0)	DE	rs174528	11	61543499	C	T	-0.109388	0.022659	1.41858e-06	-0.1655	0.0366	6.14e-06	-0.1249	0.0193	8.885e-11	+++
20563	DE(16:0)	DE	rs174529	11	61543961	C	T	-0.116271	0.0226491	2.94307e-07	-0.1606	0.0369	1.357e-05	-0.1284	0.0193	2.912e-11	+++
20564	DE(16:0)	DE	rs174530	11	61546592	G	A	-0.113219	0.0226112	5.69993e-07	-0.164	0.0367	8.031e-06	-0.1272	0.0193	3.991e-11	+++
20565	DE(16:0)	DE	rs108499	11	61547237	T	C	-0.114483	0.0229069	5.98306e-07	-0.1587	0.0378	2.652e-05	-0.1264	0.0196	1.104e-10	---
20566	DE(16:0)	DE	rs174533	11	61549025	A	G	-0.132939	0.0226981	5.01373e-09	-0.1813	0.0371	1.018e-06	-0.1461	0.0194	4.447e-14	---
20567	DE(16:0)	DE	rs174534	11	61549458	G	A	-0.115963	0.0226509	3.16682e-07	-0.1403	0.0375	0.0001844	-0.1225	0.0194	2.692e-10	+++
20568	DE(16:0)	DE	rs174535	11	61551356	C	T	-0.131702	0.0226546	6.48424e-09	-0.1735	0.037	2.662e-06	-0.1431	0.0193	1.261e-13	+++
20569	DE(16:0)	DE	rs174536	11	61551927	C	A	-0.131413	0.0226829	7.30575e-09	-0.175	0.037	2.258e-06	-0.1433	0.0193	1.255e-13	+++
20570	DE(16:0)	DE	rs174537	11	61552680	T	G	-0.128965	0.0226951	1.40154e-08	-0.1803	0.037	1.108e-06	-0.143	0.0193	1.46e-13	---
20571	DE(16:0)	DE	rs102275	11	61557803	C	T	-0.121082	0.0226108	8.90985e-08	-0.1836	0.037	7.045e-07	-0.1381	0.0193	8.332e-13	+++
20572	DE(16:0)	DE	rs102274	11	61557826	C	T	-0.129129	0.022698	1.34959e-08	-0.1816	0.0371	9.695e-07	-0.1434	0.0194	1.27e-13	+++
20573	DE(16:0)	DE	rs174538	11	61560081	A	G	-0.127626	0.0230215	3.10778e-08	-0.1622	0.0382	2.173e-05	-0.1368	0.0197	3.919e-12	---
20574	DE(16:0)	DE	rs4246215	11	61564299	T	G	-0.132054	0.0224831	4.54935e-09	-0.1525	0.0369	3.553e-05	-0.1376	0.0192	7.649e-13	---
20575	DE(16:0)	DE	rs174541	11	61565908	C	T	-0.132073	0.0224814	4.51387e-09	-0.1499	0.0369	4.786e-05	-0.1369	0.0192	9.845e-13	+++
20576	DE(16:0)	DE	rs174544	11	61567753	A	C	-0.115608	0.0234317	8.29512e-07	-0.1837	0.0385	1.793e-06	-0.134	0.02	2.115e-11	---
20577	DE(16:0)	DE	rs174545	11	61569306	G	C	-0.1294	0.0227014	1.26523e-08	-0.1828	0.037	7.934e-07	-0.144	0.0194	1.007e-13	+++
20578	DE(16:0)	DE	rs174546	11	61569830	T	C	-0.129402	0.0227014	1.26479e-08	-0.1828	0.037	7.934e-07	-0.144	0.0194	1.007e-13	---
20579	DE(16:0)	DE	rs174547	11	61570783	C	T	-0.12939	0.0227021	1.26964e-08	-0.1828	0.037	7.934e-07	-0.144	0.0194	1.011e-13	+++
20580	DE(16:0)	DE	rs174548	11	61571348	G	C	-0.112226	0.0233658	1.60411e-06	-0.1848	0.0383	1.412e-06	-0.1319	0.0199	3.795e-11	+++
20581	DE(16:0)	DE	rs174549	11	61571382	A	G	-0.117709	0.0234354	5.25395e-07	-0.1845	0.0385	1.604e-06	-0.1358	0.02	1.156e-11	---
20582	DE(16:0)	DE	rs174550	11	61571478	C	T	-0.129338	0.022703	1.28846e-08	-0.1828	0.037	7.934e-07	-0.1439	0.0194	1.027e-13	+++
20583	DE(16:0)	DE	rs174553	11	61575158	G	A	-0.129164	0.0227026	1.34655e-08	-0.1828	0.037	7.934e-07	-0.1438	0.0194	1.079e-13	+++
20584	DE(16:0)	DE	rs174554	11	61579463	G	A	-0.127475	0.0226957	2.0506e-08	-0.1843	0.0371	6.783e-07	-0.1429	0.0194	1.541e-13	+++
20585	DE(16:0)	DE	rs174555	11	61579760	C	T	-0.116607	0.0234369	6.70753e-07	-0.1872	0.0385	1.188e-06	-0.1357	0.02	1.243e-11	+++
20586	DE(16:0)	DE	rs174556	11	61580635	T	C	-0.114551	0.0234302	1.04143e-06	-0.1894	0.0385	8.957e-07	-0.1347	0.02	1.698e-11	---
20587	DE(16:0)	DE	rs174559	11	61581656	A	G	-0.116545	0.0238981	1.10815e-06	-0.1695	0.04	2.234e-05	-0.1305	0.0205	2e-10	---
20588	DE(16:0)	DE	rs174560	11	61581764	C	T	-0.111154	0.0233687	2.01901e-06	-0.1913	0.0384	6.334e-07	-0.1328	0.02	2.884e-11	+++
20589	DE(16:0)	DE	rs174561	11	61582708	C	T	-0.116679	0.0234409	6.63196e-07	-0.1902	0.0386	8.279e-07	-0.1365	0.02	9.563e-12	+++
20590	DE(16:0)	DE	rs174562	11	61585144	G	A	-0.129057	0.0227039	1.38641e-08	-0.1846	0.0374	8.069e-07	-0.144	0.0194	1.18e-13	+++
20591	DE(16:0)	DE	rs174564	11	61588305	G	A	-0.124741	0.0226877	4.01959e-08	-0.1887	0.0371	3.578e-07	-0.1422	0.0194	2.03e-13	+++
20592	DE(16:0)	DE	rs28456	11	61589481	G	A	-0.112482	0.0233815	1.54343e-06	-0.1907	0.0385	7.066e-07	-0.1336	0.02	2.274e-11	+++
20593	DE(16:0)	DE	rs174566	11	61592362	G	A	-0.123606	0.0226402	4.98921e-08	-0.1865	0.037	4.742e-07	-0.1407	0.0193	3.211e-13	+++
20594	DE(16:0)	DE	rs174567	11	61593005	G	A	-0.124216	0.0226403	4.2898e-08	-0.1877	0.037	3.973e-07	-0.1415	0.0193	2.374e-13	+++
20595	DE(16:0)	DE	rs174568	11	61593816	T	C	-0.125809	0.0226906	3.09551e-08	-0.1885	0.0371	3.726e-07	-0.1429	0.0194	1.559e-13	---
20596	DE(16:0)	DE	rs99780	11	61596633	T	C	-0.122359	0.0226305	6.69346e-08	-0.1882	0.037	3.707e-07	-0.1403	0.0193	3.745e-13	---
20597	DE(16:0)	DE	rs1535	11	61597972	G	A	-0.130049	0.0226794	1.03752e-08	-0.1847	0.0369	5.757e-07	-0.145	0.0193	6.269e-14	+++
20598	DE(16:0)	DE	rs174572	11	61598288	T	C	-0.0956065	0.0247659	0.000114499	-0.1886	0.0401	2.529e-06	-0.1213	0.0211	8.526e-09	---
20599	DE(16:0)	DE	rs174573	11	61600327	A	G	-0.0956402	0.0247662	0.0001139	-0.1864	0.0401	3.323e-06	-0.1207	0.0211	1.01e-08	---
20600	DE(16:0)	DE	rs174574	11	61600342	C	A	0.121279	0.0226756	9.24068e-08	0.1829	0.0369	7.225e-07	0.1382	0.0193	8.612e-13	---
20601	DE(16:0)	DE	rs174575	11	61602003	G	C	-0.08792	0.02468	0.000370259	-0.1924	0.0401	1.577e-06	-0.1166	0.021	2.837e-08	+++
20602	DE(16:0)	DE	rs174576	11	61603510	A	C	-0.119293	0.0226821	1.50267e-07	-0.1814	0.0369	8.987e-07	-0.1363	0.0193	1.756e-12	---
20603	DE(16:0)	DE	rs174577	11	61604814	A	C	-0.119452	0.0226505	1.38981e-07	-0.1797	0.0369	1.124e-06	-0.1359	0.0193	1.904e-12	---
20604	DE(16:0)	DE	rs174578	11	61605499	A	T	-0.119039	0.0226365	1.5072e-07	-0.1797	0.0369	1.124e-06	-0.1356	0.0193	2.093e-12	---
20605	DE(16:0)	DE	rs174580	11	61606642	G	A	-0.120495	0.0226657	1.10277e-07	-0.1779	0.037	1.521e-06	-0.1362	0.0193	1.853e-12	+++
20606	DE(16:0)	DE	rs174581	11	61606683	A	G	-0.121088	0.0226741	9.65997e-08	-0.1779	0.037	1.521e-06	-0.1366	0.0193	1.595e-12	---
20607	DE(16:0)	DE	rs174583	11	61609750	T	C	-0.121659	0.0227664	9.48348e-08	-0.181	0.0369	9.373e-07	-0.138	0.0194	1.057e-12	---
20608	DE(16:0)	DE	rs174584	11	61610750	A	G	-0.122175	0.0227534	8.22989e-08	-0.183	0.0369	7.223e-07	-0.1389	0.0194	7.449e-13	---
20609	DE(16:0)	DE	rs174591	11	61617676	A	T	-0.0968043	0.0252651	0.000128756	-0.1979	0.042	2.496e-06	-0.1236	0.0217	1.131e-08	---
20610	DE(16:0)	DE	rs174592	11	61618608	G	A	-0.118443	0.0226698	1.81349e-07	-0.178	0.0481	0.0002156	-0.1293	0.0205	2.912e-10	+?+
20611	DE(16:0)	DE	rs174594	11	61619829	A	C	0.118777	0.0226911	1.71927e-07	0.1803	0.0482	0.0001833	0.1299	0.0205	2.462e-10	+?+
20612	DE(16:0)	DE	rs174598	11	61621194	A	G	-0.120077	0.0231714	2.27935e-07	-0.1354	0.0504	0.007258	-0.1227	0.0211	5.551e-09	-?-
20613	DE(16:0)	DE	rs174599	11	61621556	C	G	-0.120448	0.022717	1.19361e-07	-0.1744	0.048	0.0002829	-0.1303	0.0205	2.221e-10	-?-
20614	DE(16:0)	DE	rs174600	11	61622227	C	T	-0.119295	0.0231808	2.7587e-07	-0.1465	0.0507	0.003838	-0.124	0.0211	4.039e-09	+?+
20615	DE(16:0)	DE	rs174601	11	61623140	T	C	-0.120336	0.0227613	1.29797e-07	-0.1662	0.0481	0.0005459	-0.1287	0.0206	3.907e-10	-?-
20616	DE(16:0)	DE	rs97384	11	61624181	C	T	0.118428	0.0228742	2.3369e-07	0.1693	0.0478	0.0003968	0.1279	0.0206	5.675e-10	-?-
20617	DE(16:0)	DE	rs174449	11	61640379	A	G	0.0889204	0.0223525	7.11608e-05	0.1557	0.0369	2.431e-05	0.1069	0.0191	2.274e-08	+++
20618	DE(16:0)	DE	rs11542462	16	82033810	A	G	0.17891	0.0360207	7.32975e-07	0.1662	0.0698	0.01732	0.1762	0.032	3.688e-08	+?+
20619	DE(16:0)	DE	rs7412	19	45412079	T	C	-0.246493	0.0393889	4.47916e-10	-0.2468	0.0752	0.001036	-0.2465	0.0349	1.599e-12	---
20620	DE(16:0)	DE	rs141622900	19	45426792	A	G	-0.282722	0.0496458	1.39108e-08	-0.2563	0.0904	0.004595	-0.2766	0.0435	2.072e-10	---
20621	DE(18:1)	DE	rs11591147	1	55505647	T	G	-0.513245	0.0865815	3.28766e-09	-0.2064	0.1433	0.1498	-0.4312	0.0741	5.933e-09	---
20622	DE(18:1)	DE	rs11755546	6	46483673	G	A	-0.155728	0.0325191	1.73883e-06	-0.0754	0.053	0.155	-0.1337	0.0277	1.397e-06	+++
20623	DE(18:1)	DE	rs13193814	6	46484062	T	C	-0.155935	0.0325358	1.70577e-06	-0.0754	0.053	0.155	-0.1339	0.0277	1.376e-06	---
20624	DE(18:1)	DE	rs1554791	6	46485500	A	T	-0.155536	0.0325105	1.77933e-06	-0.0739	0.0529	0.1629	-0.1332	0.0277	1.532e-06	---
20625	DE(18:1)	DE	rs9472773	6	46496764	T	A	-0.157557	0.0325018	1.29852e-06	-0.0743	0.0529	0.1598	-0.1347	0.0277	1.139e-06	+++
20626	DE(18:1)	DE	rs9463210	6	46500853	T	G	-0.157579	0.0325152	1.30705e-06	-0.0743	0.0529	0.1598	-0.1347	0.0277	1.147e-06	---
20627	DE(18:1)	DE	rs9472779	6	46507378	C	T	-0.156963	0.0324911	1.41206e-06	-0.0763	0.0529	0.1492	-0.1348	0.0277	1.11e-06	+++
20628	DE(18:1)	DE	rs9472783	6	46530020	G	A	-0.142973	0.0321537	8.98465e-06	-0.0754	0.0523	0.1494	-0.1245	0.0274	5.542e-06	+++
20629	DE(18:1)	DE	rs6908369	6	46532114	A	G	-0.156205	0.0324479	1.53569e-06	-0.0721	0.0527	0.1713	-0.1331	0.0276	1.46e-06	---
20630	DE(18:1)	DE	rs1157157	6	46551743	T	C	-0.140538	0.0321189	1.24518e-05	-0.0809	0.0523	0.1216	-0.1242	0.0274	5.662e-06	---
20631	DE(18:1)	DE	rs3799884	6	46552642	G	A	-0.142439	0.0321127	9.43776e-06	-0.0804	0.0522	0.1238	-0.1254	0.0274	4.545e-06	+++
20632	DE(18:1)	DE	rs3799880	6	46564127	C	T	-0.125193	0.030539	4.26392e-05	-0.0579	0.0499	0.2459	-0.1069	0.026	4.091e-05	+++
20633	DE(18:1)	DE	rs3799878	6	46565479	T	C	-0.119169	0.0305173	9.69134e-05	-0.0561	0.0499	0.2602	-0.102	0.026	8.916e-05	---
20634	DE(18:1)	DE	rs1008091	6	46567357	T	C	-0.118871	0.0305215	0.0001011	-0.0587	0.05	0.2405	-0.1026	0.0261	8.284e-05	---
20635	DE(18:1)	DE	rs7745606	6	46567889	T	G	-0.118821	0.0305228	0.000101855	-0.0622	0.0501	0.2137	-0.1035	0.0261	7.155e-05	---
20636	DE(18:1)	DE	rs7749593	6	46568104	G	C	-0.118768	0.0305228	0.000102585	-0.0587	0.05	0.2405	-0.1025	0.0261	8.39e-05	+++
20637	DE(18:1)	DE	rs2206927	6	46570116	G	T	-0.11854	0.0305254	0.000105905	-0.0587	0.05	0.2405	-0.1023	0.0261	8.627e-05	+++
20638	DE(18:1)	DE	rs3799877	6	46574115	T	C	-0.118035	0.030533	0.000113757	-0.0594	0.0499	0.2343	-0.1021	0.026	8.911e-05	---
20639	DE(18:1)	DE	rs13219874	6	46578044	A	G	-0.1161	0.0306258	0.000153768	-0.0628	0.0499	0.2083	-0.1015	0.0261	0.0001006	---
20640	DE(18:1)	DE	rs7758684	6	46582156	T	G	-0.109288	0.0280207	9.79258e-05	-0.058	0.0449	0.1965	-0.0949	0.0238	6.523e-05	---
20641	DE(18:1)	DE	rs13199352	6	46588968	C	T	-0.117307	0.0306634	0.000133753	-0.0628	0.0499	0.2083	-0.1024	0.0261	8.923e-05	+++
20642	DE(18:1)	DE	rs6458514	6	46589501	G	C	-0.11113	0.0280918	7.77668e-05	-0.0583	0.045	0.1948	-0.0963	0.0238	5.293e-05	+++
20643	DE(18:1)	DE	rs9463226	6	46592418	C	T	-0.115816	0.0307211	0.000167388	-0.0613	0.0502	0.2221	-0.1009	0.0262	0.0001168	+++
20644	DE(18:1)	DE	rs9463229	6	46592626	T	C	-0.109862	0.0281307	9.5927e-05	-0.0588	0.0452	0.1935	-0.0956	0.0239	6.26e-05	---
20645	DE(18:1)	DE	rs7771089	6	46594980	G	C	-0.109805	0.0305426	0.000332249	-0.0511	0.0502	0.3094	-0.0939	0.0261	0.0003183	+++
20646	DE(18:1)	DE	rs639434	6	46606328	C	T	-0.156685	0.0249502	3.69016e-10	-0.2119	0.0395	8.329e-08	-0.1724	0.0211	3.05e-16	+++
20647	DE(18:1)	DE	rs666240	6	46607708	T	C	-0.187533	0.0260178	6.56829e-13	-0.2266	0.0409	2.936e-08	-0.1988	0.0219	1.326e-19	---
20648	DE(18:1)	DE	rs667078	6	46607889	A	G	-0.18763	0.0260089	6.28078e-13	-0.2229	0.0408	4.662e-08	-0.1978	0.0219	1.877e-19	---
20649	DE(18:1)	DE	rs681513	6	46608766	C	G	-0.187522	0.0259794	6.104e-13	-0.2246	0.0408	3.726e-08	-0.1982	0.0219	1.506e-19	---
20650	DE(18:1)	DE	rs2277119	6	46609905	T	C	0.18922	0.025878	3.06918e-13	0.2221	0.0406	4.557e-08	0.1987	0.0218	8.655e-20	+++
20651	DE(18:1)	DE	rs12215229	6	46614439	G	T	0.176661	0.0326888	6.79218e-08	0.2136	0.0518	3.771e-05	0.1872	0.0276	1.291e-11	---
20652	DE(18:1)	DE	rs10498769	6	46617318	G	C	-0.140531	0.0314816	8.25972e-06	-0.1513	0.0506	0.002808	-0.1435	0.0267	7.934e-08	+++
20653	DE(18:1)	DE	rs62117160	19	45232161	A	G	-0.315357	0.0528573	2.69628e-09	-0.0661	0.1067	0.5356	-0.2662	0.0474	1.898e-08	-+-
20654	DE(18:1)	DE	rs115785198	19	45249509	T	C	-0.230078	0.0432091	1.10909e-07	-0.1319	0.0799	0.09885	-0.2079	0.038	4.524e-08	---
20655	DE(18:1)	DE	rs148933445	19	45302504	A	G	-0.434389	0.0766597	1.60166e-08	-0.0963	0.1949	0.6213	-0.3891	0.0713	4.924e-08	-?-
20656	DE(18:1)	DE	rs118147862	19	45319631	A	G	-0.376784	0.0537053	2.69364e-12	-0.1239	0.1032	0.23	-0.3229	0.0476	1.22e-11	-+-
20657	DE(18:1)	DE	rs41290120	19	45382675	A	G	-0.36966	0.0488922	4.84021e-14	-0.2036	0.098	0.03771	-0.3366	0.0437	1.437e-14	---
20658	DE(18:1)	DE	rs7412	19	45412079	T	C	-0.358289	0.0397102	2.74154e-19	-0.2727	0.0755	0.0003019	-0.3397	0.0351	4.152e-22	---
20659	DE(18:1)	DE	rs72654473	19	45414399	A	C	-0.230513	0.0357647	1.30159e-10	-0.1297	0.0605	0.03199	-0.2044	0.0308	3.147e-11	---
20660	DE(18:1)	DE	rs445925	19	45415640	A	G	-0.229205	0.0358252	1.77026e-10	-0.1283	0.0598	0.03206	-0.2026	0.0307	4.385e-11	---
20661	DE(18:1)	DE	rs390082	19	45416831	G	T	-0.229007	0.0359516	2.12097e-10	-0.1281	0.0598	0.03216	-0.2022	0.0308	5.28e-11	+++
20662	DE(18:1)	DE	rs141622900	19	45426792	A	G	-0.345343	0.0502481	7.16534e-12	-0.3146	0.0903	0.0004952	-0.3381	0.0439	1.368e-14	---
20663	DE(18:2)	DE	rs13220384	6	46460783	C	A	-0.121679	0.0322597	0.000163438	-0.0789	0.0527	0.1345	-0.11	0.0275	6.378e-05	+++
20664	DE(18:2)	DE	rs13209463	6	46462905	G	A	-0.121688	0.0322533	0.000162772	-0.0817	0.0527	0.1213	-0.1108	0.0275	5.65e-05	+++
20665	DE(18:2)	DE	rs6936201	6	46473736	C	T	-0.121111	0.0322866	0.000177583	-0.0815	0.0527	0.1223	-0.1103	0.0275	6.177e-05	+++
20666	DE(18:2)	DE	rs11755546	6	46483673	G	A	-0.12779	0.0325539	8.7483e-05	-0.0748	0.053	0.1585	-0.1133	0.0277	4.444e-05	+++
20667	DE(18:2)	DE	rs13193814	6	46484062	T	C	-0.127792	0.0325706	8.81965e-05	-0.0748	0.053	0.1585	-0.1133	0.0278	4.48e-05	---
20668	DE(18:2)	DE	rs1554791	6	46485500	A	T	-0.127711	0.0325452	8.79865e-05	-0.0735	0.053	0.1654	-0.1129	0.0277	4.706e-05	---
20669	DE(18:2)	DE	rs9472773	6	46496764	T	A	-0.127559	0.0325382	8.94093e-05	-0.0735	0.0528	0.1642	-0.1127	0.0277	4.751e-05	+++
20670	DE(18:2)	DE	rs9463210	6	46500853	T	G	-0.127449	0.0325516	9.1268e-05	-0.0735	0.0528	0.1642	-0.1126	0.0277	4.841e-05	---
20671	DE(18:2)	DE	rs9472779	6	46507378	C	T	-0.126414	0.0325277	0.000102836	-0.0732	0.0528	0.1657	-0.1118	0.0277	5.435e-05	+++
20672	DE(18:2)	DE	rs9472783	6	46530020	G	A	-0.119142	0.0321832	0.000215705	-0.0731	0.0523	0.1622	-0.1065	0.0274	0.0001021	+++
20673	DE(18:2)	DE	rs6908369	6	46532114	A	G	-0.125489	0.0324846	0.000113119	-0.0704	0.0527	0.1816	-0.1103	0.0277	6.624e-05	---
20674	DE(18:2)	DE	rs1157157	6	46551743	T	C	-0.117319	0.0321483	0.000265084	-0.0697	0.0523	0.1825	-0.1043	0.0274	0.0001406	---
20675	DE(18:2)	DE	rs3799884	6	46552642	G	A	-0.119614	0.0321418	0.00019974	-0.0702	0.0523	0.1794	-0.106	0.0274	0.0001074	+++
20676	DE(18:2)	DE	rs3799880	6	46564127	C	T	-0.0978921	0.0305764	0.00138404	-0.0518	0.0499	0.2995	-0.0853	0.0261	0.001068	+++
20677	DE(18:2)	DE	rs3799878	6	46565479	T	C	-0.0997216	0.0305456	0.00110808	-0.0564	0.0498	0.2579	-0.0879	0.026	0.0007391	---
20678	DE(18:2)	DE	rs1008091	6	46567357	T	C	-0.0994735	0.0305497	0.00114194	-0.0583	0.05	0.2438	-0.0883	0.0261	0.0007084	---
20679	DE(18:2)	DE	rs7745606	6	46567889	T	G	-0.0994169	0.0305509	0.00114991	-0.0581	0.0501	0.2458	-0.0882	0.0261	0.0007187	---
20680	DE(18:2)	DE	rs7749593	6	46568104	G	C	-0.099384	0.030551	0.0011543	-0.0583	0.05	0.2438	-0.0882	0.0261	0.0007152	+++
20681	DE(18:2)	DE	rs2206927	6	46570116	G	T	-0.0991932	0.0305535	0.00118094	-0.0583	0.05	0.2438	-0.0881	0.0261	0.0007299	+++
20682	DE(18:2)	DE	rs3799877	6	46574115	T	C	-0.0987882	0.0305611	0.00124036	-0.0583	0.0499	0.2426	-0.0877	0.0261	0.0007609	---
20683	DE(18:2)	DE	rs13219874	6	46578044	A	G	-0.0987802	0.0306536	0.00128418	-0.0713	0.0499	0.1531	-0.0912	0.0261	0.0004767	---
20684	DE(18:2)	DE	rs7758684	6	46582156	T	G	-0.09323	0.0280443	0.000891637	-0.0525	0.0449	0.2428	-0.0818	0.0238	0.0005845	---
20685	DE(18:2)	DE	rs13199352	6	46588968	C	T	-0.0981758	0.0306924	0.00139497	-0.0713	0.0499	0.1531	-0.0908	0.0261	0.0005146	+++
20686	DE(18:2)	DE	rs6458514	6	46589501	G	C	-0.0922429	0.0281183	0.00104263	-0.0539	0.045	0.2312	-0.0815	0.0238	0.0006344	+++
20687	DE(18:2)	DE	rs9463226	6	46592418	C	T	-0.0980695	0.030749	0.00144114	-0.0674	0.0502	0.1794	-0.0897	0.0262	0.0006239	+++
20688	DE(18:2)	DE	rs9463229	6	46592626	T	C	-0.0923353	0.0281561	0.00104699	-0.0521	0.0452	0.2487	-0.0811	0.0239	0.0006902	---
20689	DE(18:2)	DE	rs7771089	6	46594980	G	C	-0.0957999	0.0305658	0.00174062	-0.0668	0.0502	0.1836	-0.088	0.0261	0.0007553	+++
20690	DE(18:2)	DE	rs666240	6	46607708	T	C	-0.126246	0.0261355	1.4002e-06	-0.1143	0.0411	0.005444	-0.1228	0.0221	2.582e-08	---
20691	DE(18:2)	DE	rs667078	6	46607889	A	G	-0.126809	0.0261265	1.24682e-06	-0.1154	0.041	0.004919	-0.1235	0.022	2.087e-08	---
20692	DE(18:2)	DE	rs681513	6	46608766	C	G	-0.126882	0.0260977	1.19676e-06	-0.1168	0.0411	0.004448	-0.124	0.022	1.812e-08	---
20693	DE(18:2)	DE	rs2277119	6	46609905	T	C	0.134489	0.0259915	2.37445e-07	0.1116	0.041	0.00643	0.1279	0.0219	5.577e-09	+++
20694	DE(18:2)	DE	rs174528	11	61543499	C	T	0.0552711	0.0229481	0.016057	0.0161	0.0368	0.663	0.0443	0.0195	0.02292	---
20695	DE(18:2)	DE	rs174529	11	61543961	C	T	0.0544451	0.0229466	0.0176928	0.023	0.0372	0.5359	0.0458	0.0195	0.01908	---
20696	DE(18:2)	DE	rs174530	11	61546592	G	A	0.0585029	0.0229032	0.01066	0.0223	0.037	0.5465	0.0485	0.0195	0.01281	---
20697	DE(18:2)	DE	rs108499	11	61547237	T	C	0.0485364	0.0232151	0.0366418	0.0054	0.038	0.8864	0.0368	0.0198	0.06316	++-
20698	DE(18:2)	DE	rs174533	11	61549025	A	G	0.0631521	0.0230072	0.00608346	0.0148	0.0374	0.693	0.0499	0.0196	0.01095	+++
20699	DE(18:2)	DE	rs174534	11	61549458	G	A	0.0441559	0.0229548	0.0544809	0.0227	0.0377	0.5478	0.0383	0.0196	0.05052	---
20700	DE(18:2)	DE	rs174535	11	61551356	C	T	0.0633708	0.0229582	0.00580576	0.02	0.0372	0.5903	0.0514	0.0195	0.008486	---
20701	DE(18:2)	DE	rs174536	11	61551927	C	A	0.065177	0.0229868	0.00460301	0.0203	0.0373	0.5851	0.0528	0.0196	0.006939	---
20702	DE(18:2)	DE	rs174537	11	61552680	T	G	0.0673143	0.0230013	0.00344742	0.0151	0.0373	0.6853	0.0529	0.0196	0.006858	+++
20703	DE(18:2)	DE	rs102275	11	61557803	C	T	0.06733	0.0229026	0.00330779	0.0096	0.0373	0.7963	0.0515	0.0195	0.008276	---
20704	DE(18:2)	DE	rs102274	11	61557826	C	T	0.0670735	0.0230027	0.00356778	0.0145	0.0373	0.6971	0.0526	0.0196	0.007212	---
20705	DE(18:2)	DE	rs174538	11	61560081	A	G	0.057856	0.0233347	0.0132607	0.0143	0.0384	0.7094	0.0461	0.0199	0.02074	+++
20706	DE(18:2)	DE	rs4246215	11	61564299	T	G	0.0597216	0.0227905	0.008835	0.0178	0.0371	0.6313	0.0483	0.0194	0.01297	+++
20707	DE(18:2)	DE	rs174541	11	61565908	C	T	0.0610009	0.0227876	0.00747743	0.0198	0.0371	0.5943	0.0497	0.0194	0.01047	---
20708	DE(18:2)	DE	rs174544	11	61567753	A	C	0.0935052	0.0236894	8.0881e-05	-0.002	0.0388	0.9585	0.0675	0.0202	0.0008358	+--
20709	DE(18:2)	DE	rs174545	11	61569306	G	C	0.0680563	0.023006	0.00311361	0.0166	0.0373	0.6563	0.0539	0.0196	0.005929	---
20710	DE(18:2)	DE	rs174546	11	61569830	T	C	0.0680575	0.0230059	0.00311305	0.0166	0.0373	0.6563	0.0539	0.0196	0.005928	+++
20711	DE(18:2)	DE	rs174547	11	61570783	C	T	0.0681258	0.0230066	0.0030841	0.0166	0.0373	0.6563	0.0539	0.0196	0.005884	---
20712	DE(18:2)	DE	rs174548	11	61571348	G	C	0.0904132	0.0236226	0.000132528	-0.01	0.0386	0.7966	0.0631	0.0201	0.001747	-++
20713	DE(18:2)	DE	rs174549	11	61571382	A	G	0.092866	0.023696	9.08588e-05	-0.0031	0.0388	0.9364	0.0667	0.0202	0.0009605	+--
20714	DE(18:2)	DE	rs174550	11	61571478	C	T	0.0682573	0.0230074	0.00302849	0.0166	0.0373	0.6563	0.054	0.0196	0.005799	---
20715	DE(18:2)	DE	rs174553	11	61575158	G	A	0.0686475	0.0230067	0.00286494	0.0166	0.0373	0.6563	0.0543	0.0196	0.005546	---
20716	DE(18:2)	DE	rs174554	11	61579463	G	A	0.0699711	0.0229967	0.00236066	0.0155	0.0374	0.678	0.055	0.0196	0.004967	---
20717	DE(18:2)	DE	rs174555	11	61579760	C	T	0.0937068	0.0236972	7.84665e-05	-0.0046	0.0388	0.9063	0.067	0.0202	0.0009201	-++
20718	DE(18:2)	DE	rs174556	11	61580635	T	C	0.0957036	0.0236862	5.46128e-05	-0.0073	0.0388	0.8505	0.0678	0.0202	0.0008036	+--
20719	DE(18:2)	DE	rs174559	11	61581656	A	G	0.0845829	0.0241721	0.000478644	-0.0114	0.0402	0.7777	0.0591	0.0207	0.00432	+--
20720	DE(18:2)	DE	rs174560	11	61581764	C	T	0.0913777	0.0236254	0.000112452	-0.0152	0.0387	0.694	0.0624	0.0202	0.001957	-++
20721	DE(18:2)	DE	rs174561	11	61582708	C	T	0.0935887	0.0237017	8.03662e-05	-0.0038	0.0388	0.9215	0.0672	0.0202	0.0009022	-++
20722	DE(18:2)	DE	rs174562	11	61585144	G	A	0.0688829	0.0230085	0.00277269	0.0162	0.0376	0.6674	0.0545	0.0196	0.005466	---
20723	DE(18:2)	DE	rs174564	11	61588305	G	A	0.0689559	0.0229867	0.00272077	0.0097	0.0373	0.7959	0.0527	0.0196	0.007144	---
20724	DE(18:2)	DE	rs28456	11	61589481	G	A	0.0928677	0.023638	8.73523e-05	-0.0115	0.0387	0.7669	0.0645	0.0202	0.001381	-++
20725	DE(18:2)	DE	rs174566	11	61592362	G	A	0.065649	0.0229381	0.00423667	0.0096	0.0373	0.7967	0.0503	0.0195	0.01008	---
20726	DE(18:2)	DE	rs174567	11	61593005	G	A	0.0657064	0.0229387	0.00420425	0.0091	0.0373	0.8083	0.0502	0.0195	0.01025	---
20727	DE(18:2)	DE	rs174568	11	61593816	T	C	0.0688759	0.0229906	0.00275352	0.0152	0.0373	0.6836	0.0541	0.0196	0.005694	+++
20728	DE(18:2)	DE	rs99780	11	61596633	T	C	0.0648359	0.0229262	0.0047127	0.0091	0.0374	0.8065	0.0496	0.0195	0.01114	+++
20729	DE(18:2)	DE	rs1535	11	61597972	G	A	0.0665116	0.0229851	0.00382717	0.0204	0.0372	0.5847	0.0538	0.0196	0.005969	---
20730	DE(18:2)	DE	rs174574	11	61600342	C	A	-0.0667158	0.0229702	0.00370101	-0.0154	0.0372	0.6788	-0.0526	0.0195	0.007167	+++
20731	DE(18:2)	DE	rs2727270	11	61603237	T	C	0.106331	0.0334262	0.0014739	0.0362	0.0554	0.514	0.0876	0.0286	0.002205	++-
20732	DE(18:2)	DE	rs2727271	11	61603358	T	A	0.106278	0.0334237	0.00148073	0.0379	0.0554	0.4936	0.088	0.0286	0.002097	--+
20733	DE(18:2)	DE	rs174576	11	61603510	A	C	0.0691766	0.0229707	0.00261689	0.0174	0.0372	0.6399	0.0549	0.0195	0.004978	++-
20734	DE(18:2)	DE	rs2524299	11	61604782	T	A	0.104187	0.0330973	0.00165073	0.0268	0.0545	0.6225	0.0833	0.0283	0.003221	--+
20735	DE(18:2)	DE	rs174577	11	61604814	A	C	0.0661102	0.0229418	0.00398068	0.0169	0.0372	0.649	0.0526	0.0195	0.007108	++-
20736	DE(18:2)	DE	rs2072113	11	61604967	T	C	0.103406	0.0333952	0.00196645	0.0363	0.0551	0.5098	0.0854	0.0286	0.002795	++-
20737	DE(18:2)	DE	rs2072114	11	61605215	G	A	0.0959717	0.0325333	0.0031906	0.0436	0.054	0.4196	0.082	0.0279	0.003249	--+
20738	DE(18:2)	DE	rs174578	11	61605499	A	T	0.0666357	0.0229262	0.00367879	0.0169	0.0372	0.649	0.053	0.0195	0.006662	++-
20739	DE(18:2)	DE	rs174580	11	61606642	G	A	0.0663688	0.0229558	0.00386439	0.0183	0.0373	0.6233	0.0532	0.0195	0.006538	--+
20740	DE(18:2)	DE	rs174581	11	61606683	A	G	0.0662756	0.022965	0.0039288	0.0183	0.0373	0.6233	0.0531	0.0196	0.006631	++-
20741	DE(18:2)	DE	rs174583	11	61609750	T	C	0.0652716	0.023061	0.00467746	0.0163	0.0372	0.6617	0.0516	0.0196	0.008395	+++
20742	DE(18:2)	DE	rs174584	11	61610750	A	G	0.0626485	0.0230491	0.00660454	0.021	0.0372	0.573	0.0511	0.0196	0.009127	+++
20743	DE(18:2)	DE	rs174592	11	61618608	G	A	0.0613617	0.0229739	0.00758355	0.0146	0.0485	0.764	0.0528	0.0208	0.01102	-?-
20744	DE(18:2)	DE	rs174594	11	61619829	A	C	-0.0599715	0.0229998	0.00914041	-0.0103	0.0486	0.8317	-0.0509	0.0208	0.01438	-?-
20745	DE(18:2)	DE	rs174598	11	61621194	A	G	0.0514573	0.0235044	0.0286407	0.0287	0.0506	0.5714	0.0474	0.0213	0.02615	+?+
20746	DE(18:2)	DE	rs174599	11	61621556	C	G	0.060675	0.023029	0.00844028	0.0146	0.0484	0.7634	0.0522	0.0208	0.01213	+?+
20747	DE(18:2)	DE	rs174600	11	61622227	C	T	0.0513736	0.0235114	0.0289426	0.0068	0.0509	0.8931	0.0435	0.0213	0.04135	-?-
20748	DE(18:2)	DE	rs174601	11	61623140	T	C	0.0578555	0.0230842	0.0122212	0.0163	0.0484	0.7357	0.0502	0.0208	0.01606	+?+
20749	DE(18:2)	DE	rs97384	11	61624181	C	T	-0.0550907	0.0231905	0.0175501	-0.0133	0.0481	0.7824	-0.0472	0.0209	0.02382	+?+
20750	DE(18:2)	DE	rs964184	11	116648917	C	G	0.126839	0.0322667	8.54859e-05	0.2224	0.0502	9.269e-06	0.1548	0.0271	1.167e-08	+++
20751	DE(18:2)	DE	rs530885291	11	117053959	A	G	1.34569	0.226441	3.04273e-09	0.4561	0.3539	0.1975	1.0873	0.1907	1.196e-08	+?+
20752	DE(18:2)	DE	rs11542462	16	82033810	A	G	0.145819	0.0364832	6.5191e-05	0.2975	0.0693	1.778e-05	0.1787	0.0323	3.106e-08	+?+
20753	DE(18:2)	DE	rs62117160	19	45232161	A	G	-0.287142	0.0529488	6.23442e-08	-0.1891	0.1068	0.07642	-0.2678	0.0474	1.646e-08	---
20754	DE(18:2)	DE	rs112450640	19	45296364	A	G	-0.483478	0.0856928	1.93484e-08	0.0836	0.174	0.631	-0.3728	0.0769	1.24e-06	-?+
20755	DE(18:2)	DE	rs118147862	19	45319631	A	G	-0.398759	0.0536789	1.37825e-13	-0.1827	0.1033	0.07681	-0.3528	0.0476	1.288e-13	---
20756	DE(18:2)	DE	rs41290120	19	45382675	A	G	-0.38902	0.0488384	2.20557e-15	-0.1669	0.0979	0.08837	-0.3448	0.0437	3.053e-15	---
20757	DE(18:2)	DE	rs1160983	19	45397229	A	G	-0.34567	0.0622832	3.19786e-08	-0.1511	0.1191	0.2045	-0.3039	0.0552	3.674e-08	---
20758	DE(18:2)	DE	rs61679753	19	45400747	A	T	-0.344754	0.0622564	3.43315e-08	-0.1811	0.1166	0.1204	-0.3085	0.0549	1.948e-08	---
20759	DE(18:2)	DE	rs7412	19	45412079	T	C	-0.399152	0.0395529	1.43517e-23	-0.2033	0.0754	0.006993	-0.3569	0.035	2.212e-24	---
20760	DE(18:2)	DE	rs75627662	19	45413576	T	C	-0.152198	0.0272736	2.57331e-08	0.0024	0.0536	0.9637	-0.1204	0.0243	7.279e-07	-?+
20761	DE(18:2)	DE	rs72654473	19	45414399	A	C	-0.278895	0.0356362	7.61385e-15	-0.0965	0.0604	0.1099	-0.2318	0.0307	4.28e-14	---
20762	DE(18:2)	DE	rs445925	19	45415640	A	G	-0.279128	0.0356907	8.03237e-15	-0.0882	0.0597	0.14	-0.2289	0.0306	7.98e-14	---
20763	DE(18:2)	DE	rs390082	19	45416831	G	T	-0.279823	0.0358164	8.52551e-15	-0.0873	0.0597	0.1436	-0.2288	0.0307	9.255e-14	+++
20764	DE(18:2)	DE	rs144311893	19	45423944	T	C	-0.491961	0.0757232	9.48201e-11	-0.1611	0.1347	0.2317	-0.4125	0.066	4.121e-10	-?-
20765	DE(18:2)	DE	rs141622900	19	45426792	A	G	-0.438984	0.0499879	2.79069e-18	-0.2167	0.0905	0.01658	-0.387	0.0438	9.145e-19	---
20766	DE(18:2)	DE	rs114448690	19	45431453	A	G	-0.244987	0.0420578	6.39111e-09	-0.0605	0.0888	0.4953	-0.2112	0.038	2.758e-08	-?-
20767	DE(18:2)	DE	rs113345881	19	45431636	G	A	-0.217611	0.0397559	4.76638e-08	-0.0147	0.0833	0.8602	-0.18	0.0359	5.268e-07	+?+
20768	DE(18:2)	DE	rs112871012	19	45431897	A	G	-0.219348	0.0397557	3.73067e-08	-0.0147	0.0833	0.8602	-0.1814	0.0359	4.287e-07	-?-
20769	DE(18:2)	DE	rs7259350	19	45432278	C	T	-0.219644	0.039744	3.53898e-08	-0.0147	0.0833	0.8602	-0.1817	0.0359	4.101e-07	+?+
20770	DE(18:2)	DE	rs7259004	19	45432557	C	G	-0.220053	0.0397474	3.34888e-08	-0.0147	0.0833	0.8602	-0.182	0.0359	3.917e-07	-?-
20771	DE(18:2)	DE	rs28795074	19	45436657	A	G	-0.258947	0.0430212	1.97493e-09	-0.004	0.1025	0.9692	-0.2208	0.0397	2.621e-08	-?-
20772	DE(20:4)	DE	rs11591147	1	55505647	T	G	-0.46685	0.0873044	9.28814e-08	-0.2661	0.1433	0.06334	-0.4125	0.0746	3.152e-08	---
20773	DE(20:4)	DE	rs56188017	11	61322832	C	G	0.149775	0.0293403	3.49255e-07	0.1395	0.0573	0.01488	0.1476	0.0261	1.571e-08	+?+
20774	DE(20:4)	DE	rs11230741	11	61351107	A	G	0.147599	0.0289452	3.60642e-07	0.1732	0.056	0.001983	0.153	0.0257	2.68e-09	+?+
20775	DE(20:4)	DE	rs2453710	11	61406542	G	A	0.133691	0.0223059	2.25511e-09	0.0935	0.0355	0.00847	0.1223	0.0189	9.442e-11	---
20776	DE(20:4)	DE	rs1692113	11	61410358	A	G	0.133247	0.0222832	2.45048e-09	0.0923	0.0357	0.009627	0.1218	0.0189	1.171e-10	+++
20777	DE(20:4)	DE	rs1692112	11	61410966	G	A	0.133156	0.0222948	2.5592e-09	0.0928	0.0357	0.009345	0.1218	0.0189	1.175e-10	---
20778	DE(20:4)	DE	rs2453713	11	61414010	A	C	0.149817	0.0223439	2.33788e-11	0.1111	0.0356	0.001781	0.1389	0.0189	2.139e-13	+++
20779	DE(20:4)	DE	rs61898508	11	61414869	T	C	0.116892	0.0230249	4.12499e-07	0.0833	0.0369	0.02377	0.1075	0.0195	3.725e-08	+++
20780	DE(20:4)	DE	rs1692120	11	61417472	A	G	0.149693	0.022312	2.27304e-11	0.1089	0.0353	0.002059	0.1381	0.0189	2.514e-13	+++
20781	DE(20:4)	DE	rs7949187	11	61418046	C	G	0.119306	0.0229721	2.22082e-07	0.0799	0.0367	0.02951	0.1082	0.0195	2.739e-08	+++
20782	DE(20:4)	DE	rs28843755	11	61422952	A	G	0.117226	0.02297	3.57813e-07	0.0794	0.0367	0.03073	0.1066	0.0195	4.432e-08	+++
20783	DE(20:4)	DE	rs11230764	11	61423763	G	A	0.117161	0.0229657	3.61322e-07	0.0794	0.0367	0.03073	0.1066	0.0195	4.469e-08	---
20784	DE(20:4)	DE	rs61898510	11	61425464	C	T	0.117183	0.0229588	3.56642e-07	0.0796	0.0367	0.03023	0.1066	0.0195	4.33e-08	---
20785	DE(20:4)	DE	rs1692122	11	61430988	A	C	-0.152538	0.0223371	9.99546e-12	-0.1123	0.0355	0.001568	-0.1411	0.0189	8.395e-14	---
20786	DE(20:4)	DE	rs11230773	11	61432824	A	G	0.117862	0.0230038	3.21163e-07	0.087	0.0369	0.01839	0.1092	0.0195	2.204e-08	+++
20787	DE(20:4)	DE	rs10792317	11	61433285	T	C	-0.152901	0.0223442	9.06779e-12	-0.1215	0.0356	0.0006445	-0.144	0.0189	2.744e-14	---
20788	DE(20:4)	DE	rs11230774	11	61434420	T	A	0.117156	0.023004	3.77152e-07	0.0876	0.0369	0.01759	0.1089	0.0195	2.436e-08	---
20789	DE(20:4)	DE	rs7943940	11	61434607	T	C	0.117236	0.0230074	3.71766e-07	0.0876	0.0369	0.01759	0.1089	0.0195	2.404e-08	+++
20790	DE(20:4)	DE	rs12805732	11	61448384	A	G	0.123126	0.0246799	6.30038e-07	0.1145	0.0399	0.004168	0.1207	0.021	8.915e-09	+++
20791	DE(20:4)	DE	rs198457	11	61471678	T	C	0.193671	0.0284188	1.09994e-11	0.1941	0.0448	1.449e-05	0.1938	0.024	6.612e-16	+++
20792	DE(20:4)	DE	rs2003019	11	61475467	G	T	-0.14536	0.0284479	3.33646e-07	-0.108	0.0469	0.0214	-0.1353	0.0243	2.661e-08	+++
20793	DE(20:4)	DE	rs2107617	11	61481639	C	G	-0.129045	0.022057	5.19708e-09	-0.1238	0.0367	0.0007422	-0.1277	0.0189	1.455e-11	---
20794	DE(20:4)	DE	rs2017861	11	61481928	A	G	0.128659	0.0247489	2.09418e-07	0.1157	0.0398	0.003634	0.125	0.021	2.675e-09	+++
20795	DE(20:4)	DE	rs198433	11	61484576	G	A	-0.113366	0.0227546	6.47747e-07	-0.1033	0.0373	0.005617	-0.1106	0.0194	1.231e-08	+++
20796	DE(20:4)	DE	rs198428	11	61489705	T	A	-0.11614	0.0226972	3.20988e-07	-0.1034	0.0372	0.005382	-0.1127	0.0194	5.971e-09	+++
20797	DE(20:4)	DE	rs17156254	11	61490245	A	G	-0.140866	0.0269925	1.87088e-07	-0.087	0.0448	0.05203	-0.1265	0.0231	4.44e-08	---
20798	DE(20:4)	DE	rs198426	11	61490486	T	C	0.149089	0.0232546	1.57641e-10	0.1305	0.0381	0.0006063	0.144	0.0198	3.914e-13	+++
20799	DE(20:4)	DE	rs198449	11	61498197	A	G	-0.117652	0.0227	2.26262e-07	-0.1043	0.0373	0.005163	-0.114	0.0194	4.071e-09	---
20800	DE(20:4)	DE	rs438274	11	61504182	A	G	0.15587	0.023527	3.83526e-11	0.1472	0.0382	0.0001171	0.1535	0.02	1.841e-14	+++
20801	DE(20:4)	DE	rs420957	11	61504183	T	G	0.155875	0.0235319	3.86582e-11	0.1472	0.0382	0.0001171	0.1535	0.02	1.855e-14	+++
20802	DE(20:4)	DE	rs198441	11	61508379	G	A	0.1584	0.0234003	1.44605e-11	0.1451	0.0382	0.0001454	0.1548	0.02	8.727e-15	---
20803	DE(20:4)	DE	rs198440	11	61508522	G	A	-0.13314	0.0240938	3.44785e-08	-0.1039	0.0396	0.008691	-0.1252	0.0206	1.168e-09	+++
20804	DE(20:4)	DE	rs198439	11	61509589	C	G	-0.150885	0.0231575	7.95797e-11	-0.1222	0.038	0.001308	-0.1431	0.0198	4.597e-13	---
20805	DE(20:4)	DE	rs198424	11	61513725	G	A	0.152094	0.0233178	7.58405e-11	0.1381	0.0379	0.0002704	0.1483	0.0199	8.394e-14	---
20806	DE(20:4)	DE	rs198423	11	61514670	C	G	-0.136439	0.0235274	7.05817e-09	-0.0985	0.0384	0.01027	-0.1261	0.0201	3.267e-10	---
20807	DE(20:4)	DE	rs198421	11	61518237	A	G	0.217912	0.0269559	8.11994e-16	0.2118	0.0432	9.553e-07	0.2162	0.0229	3.303e-21	+++
20808	DE(20:4)	DE	rs1615167	11	61518986	C	T	0.125669	0.0246314	3.47413e-07	0.0895	0.0419	0.03289	0.1164	0.0212	4.26e-08	---
20809	DE(20:4)	DE	rs1612715	11	61519218	C	G	0.12588	0.0246278	3.30823e-07	0.0903	0.0419	0.03134	0.1168	0.0212	3.849e-08	+++
20810	DE(20:4)	DE	rs198419	11	61519542	C	T	0.144559	0.0232535	5.47966e-10	0.1397	0.0376	0.0002072	0.1432	0.0198	4.528e-13	---
20811	DE(20:4)	DE	rs2956395	11	61519986	G	C	0.144106	0.023206	5.72061e-10	0.1417	0.0376	0.0001643	0.1434	0.0197	3.77e-13	---
20812	DE(20:4)	DE	rs569258	11	61520668	C	T	0.143688	0.0231767	6.09746e-10	0.1376	0.0375	0.0002469	0.142	0.0197	5.982e-13	---
20813	DE(20:4)	DE	rs198465	11	61521318	A	G	0.172552	0.0218785	3.80564e-15	0.18	0.036	5.552e-07	0.1746	0.0187	9.647e-21	+++
20814	DE(20:4)	DE	rs520987	11	61521446	A	C	0.172232	0.0218771	4.25184e-15	0.1792	0.036	6.33e-07	0.1741	0.0187	1.224e-20	+++
20815	DE(20:4)	DE	rs198464	11	61521621	A	G	0.173434	0.0218674	2.676e-15	0.1811	0.0359	4.551e-07	0.1755	0.0187	5.581e-21	+++
20816	DE(20:4)	DE	rs198462	11	61524119	A	G	0.167827	0.0218079	1.69435e-14	0.1787	0.0359	6.443e-07	0.1707	0.0186	5.12e-20	+++
20817	DE(20:4)	DE	rs198461	11	61524366	C	A	0.167027	0.0218454	2.48642e-14	0.1831	0.036	3.633e-07	0.1713	0.0187	4.485e-20	---
20818	DE(20:4)	DE	rs198460	11	61524974	A	G	0.1662	0.0218742	3.58434e-14	0.1728	0.0363	1.943e-06	0.1679	0.0187	3.126e-19	+++
20819	DE(20:4)	DE	rs198459	11	61525020	A	G	0.213458	0.0269549	3.03114e-15	0.2043	0.0428	1.764e-06	0.2109	0.0228	2.299e-20	+++
20820	DE(20:4)	DE	rs198476	11	61525730	A	G	0.167397	0.0219185	2.65501e-14	0.1719	0.0364	2.374e-06	0.1686	0.0188	2.789e-19	+++
20821	DE(20:4)	DE	rs198470	11	61528306	A	C	0.152193	0.0232928	7.03259e-11	0.1655	0.0476	0.0005099	0.1548	0.0209	1.398e-13	+?+
20822	DE(20:4)	DE	rs10792318	11	61531443	G	A	-0.174108	0.0267078	7.96202e-11	-0.1799	0.057	0.001601	-0.1751	0.0242	4.419e-13	+?+
20823	DE(20:4)	DE	rs55903902	11	61531991	G	A	-0.186503	0.0268622	4.44306e-12	-0.191	0.0575	0.0008844	-0.1873	0.0243	1.385e-14	+?+
20824	DE(20:4)	DE	rs4963418	11	61533797	T	A	0.140389	0.0225119	4.85072e-10	0.1752	0.0468	0.0001819	0.1469	0.0203	4.413e-13	-?-
20825	DE(20:4)	DE	rs198467	11	61533908	C	T	0.14027	0.0225052	4.95776e-10	0.1752	0.0468	0.0001819	0.1468	0.0203	4.518e-13	-?-
20826	DE(20:4)	DE	rs547589	11	61534872	C	A	-0.132444	0.0224779	4.05519e-09	-0.1661	0.047	0.0004136	-0.1387	0.0203	7.976e-12	+?+
20827	DE(20:4)	DE	rs198466	11	61535146	C	A	0.13638	0.0224283	1.28334e-09	0.1815	0.0468	0.0001058	0.1448	0.0202	8.134e-13	-?-
20828	DE(20:4)	DE	rs650436	11	61536430	T	C	0.148516	0.0223221	3.16839e-11	0.1351	0.0358	0.0001577	0.1448	0.0189	2.092e-14	+++
20829	DE(20:4)	DE	rs579383	11	61536583	A	G	-0.146867	0.0223052	5.02696e-11	-0.1273	0.0357	0.0003576	-0.1414	0.0189	7.704e-14	---
20830	DE(20:4)	DE	rs2269928	11	61537529	G	T	-0.238198	0.0272976	3.70125e-18	-0.219	0.0577	0.0001461	-0.2347	0.0247	1.875e-21	+?+
20831	DE(20:4)	DE	rs149804	11	61538606	G	A	0.190535	0.0227924	8.14121e-17	0.2218	0.0476	3.127e-06	0.1964	0.0206	1.255e-21	-?-
20832	DE(20:4)	DE	rs149803	11	61539020	G	C	0.241199	0.0254014	3.65328e-21	0.2711	0.0513	1.278e-07	0.2471	0.0228	1.926e-27	-?-
20833	DE(20:4)	DE	rs174528	11	61543499	C	T	-0.431322	0.0220809	2.478e-81	-0.4394	0.0351	6.067e-36	-0.4336	0.0187	4.67e-119	+++
20834	DE(20:4)	DE	rs174529	11	61543961	C	T	-0.430223	0.0220764	6.02949e-81	-0.43	0.0354	6.133e-34	-0.4302	0.0187	1.11e-116	+++
20835	DE(20:4)	DE	rs174530	11	61546592	G	A	-0.425117	0.0220516	2.72816e-79	-0.4332	0.0353	1.262e-34	-0.4274	0.0187	1.37e-115	+++
20836	DE(20:4)	DE	rs7943728	11	61547068	A	G	-0.273998	0.0284978	1.13277e-21	-0.2898	0.0465	4.582e-10	-0.2783	0.0243	2.232e-30	---
20837	DE(20:4)	DE	rs108499	11	61547237	T	C	-0.404217	0.0224966	1.33158e-69	-0.4124	0.0365	1.167e-29	-0.4065	0.0191	4.99e-100	---
20838	DE(20:4)	DE	rs509360	11	61548559	G	A	-0.211258	0.0233941	2.63642e-19	-0.2055	0.0378	5.506e-08	-0.2097	0.0199	5.736e-26	+++
20839	DE(20:4)	DE	rs174532	11	61548874	A	G	0.242979	0.0234086	5.9645e-25	0.2634	0.0381	4.757e-12	0.2486	0.0199	1.192e-35	+++
20840	DE(20:4)	DE	rs174533	11	61549025	A	G	-0.458696	0.0219963	8.8437e-92	-0.4643	0.0355	3.972e-39	-0.4602	0.0187	7.97e-134	---
20841	DE(20:4)	DE	rs174534	11	61549458	G	A	-0.398269	0.0222429	3.8475e-69	-0.3884	0.0364	1.334e-26	-0.3956	0.019	1.7e-96	+++
20842	DE(20:4)	DE	rs174535	11	61551356	C	T	-0.455912	0.0219632	4.88861e-91	-0.4569	0.0354	3.479e-38	-0.4562	0.0187	4.99e-132	+++
20843	DE(20:4)	DE	rs174536	11	61551927	C	A	-0.456833	0.0219891	3.61037e-91	-0.4598	0.0354	1.35e-38	-0.4577	0.0187	1.36e-132	+++
20844	DE(20:4)	DE	rs174537	11	61552680	T	G	-0.457932	0.0219988	1.80297e-91	-0.4659	0.0354	1.347e-39	-0.4602	0.0187	5.94e-134	---
20845	DE(20:4)	DE	rs61896141	11	61556039	C	A	-0.282275	0.0284321	5.41714e-23	-0.2901	0.0464	3.988e-10	-0.2844	0.0242	8.629e-32	+++
20846	DE(20:4)	DE	rs102275	11	61557803	C	T	-0.457619	0.0219091	3.94491e-92	-0.4709	0.0354	1.884e-40	-0.4613	0.0186	1.97e-135	+++
20847	DE(20:4)	DE	rs102274	11	61557826	C	T	-0.458269	0.0219981	1.32146e-91	-0.4658	0.0354	1.743e-39	-0.4604	0.0187	5.48e-134	+++
20848	DE(20:4)	DE	rs174538	11	61560081	A	G	-0.435824	0.0224837	3.18006e-80	-0.4387	0.0368	7.941e-33	-0.4366	0.0192	1.08e-114	---
20849	DE(20:4)	DE	rs412334	11	61560261	T	C	0.196644	0.0298227	4.72695e-11	0.2624	0.0482	5.141e-08	0.2149	0.0254	2.39e-17	+++
20850	DE(20:4)	DE	rs695867	11	61561288	G	A	-0.328308	0.0579109	1.5935e-08	-0.2282	0.1009	0.02371	-0.3035	0.0502	1.515e-09	+++
20851	DE(20:4)	DE	rs4246215	11	61564299	T	G	-0.444212	0.0218466	1.25957e-87	-0.4355	0.0355	1.124e-34	-0.4418	0.0186	9.95e-125	---
20852	DE(20:4)	DE	rs174541	11	61565908	C	T	-0.442845	0.0218509	4.31558e-87	-0.4331	0.0354	2.383e-34	-0.4402	0.0186	8.18e-124	+++
20853	DE(20:4)	DE	rs174544	11	61567753	A	C	-0.432538	0.0228951	1.9065e-76	-0.4652	0.0369	1.958e-36	-0.4416	0.0195	4.55e-114	---
20854	DE(20:4)	DE	rs174545	11	61569306	G	C	-0.458164	0.022003	1.57404e-91	-0.4639	0.0354	3.623e-39	-0.4597	0.0187	1.37e-133	+++
20855	DE(20:4)	DE	rs174546	11	61569830	T	C	-0.458166	0.0220029	1.57036e-91	-0.4639	0.0354	3.623e-39	-0.4597	0.0187	1.37e-133	---
20856	DE(20:4)	DE	rs174547	11	61570783	C	T	-0.458152	0.0220037	1.61293e-91	-0.4639	0.0354	3.623e-39	-0.4597	0.0187	1.41e-133	+++
20857	DE(20:4)	DE	rs174548	11	61571348	G	C	-0.437591	0.0228104	1.04571e-78	-0.4735	0.0367	4.383e-38	-0.4476	0.0194	4.22e-118	+++
20858	DE(20:4)	DE	rs174549	11	61571382	A	G	-0.433518	0.0228968	9.25153e-77	-0.4665	0.0369	1.286e-36	-0.4427	0.0195	1.37e-114	---
20859	DE(20:4)	DE	rs174550	11	61571478	C	T	-0.458122	0.0220049	1.68849e-91	-0.4639	0.0354	3.623e-39	-0.4597	0.0187	1.48e-133	+++
20860	DE(20:4)	DE	rs4564341	11	61573540	T	C	-0.493968	0.0396627	5.44169e-35	-0.5177	0.0653	2.142e-15	-0.5004	0.0339	2.544e-49	---
20861	DE(20:4)	DE	rs174551	11	61573684	T	C	-	-	-	0.4639	0.0354	3.623e-39	0.4639	0.0354	3.623e-39	?++
20862	DE(20:4)	DE	rs174553	11	61575158	G	A	-0.457851	0.0220057	2.17461e-91	-0.4639	0.0354	3.623e-39	-0.4595	0.0187	1.95e-133	+++
20863	DE(20:4)	DE	rs116878346	11	61579381	G	T	-0.290242	0.069607	3.17407e-05	-0.4296	0.1075	6.418e-05	-0.3314	0.0584	1.407e-08	+++
20864	DE(20:4)	DE	rs174554	11	61579463	G	A	-0.456145	0.0220044	9.18537e-91	-0.464	0.0355	4.659e-39	-0.4583	0.0187	1.24e-132	+++
20865	DE(20:4)	DE	rs174555	11	61579760	C	T	-0.433303	0.0229008	1.16075e-76	-0.4674	0.037	1.238e-36	-0.4427	0.0195	1.72e-114	+++
20866	DE(20:4)	DE	rs174556	11	61580635	T	C	-0.430878	0.0229021	7.50679e-76	-0.4672	0.037	1.519e-36	-0.4409	0.0195	1.65e-113	---
20867	DE(20:4)	DE	rs174557	11	61581368	A	G	-	-	-	0.4663	0.037	2.394e-36	0.4663	0.037	2.394e-36	?++
20868	DE(20:4)	DE	rs7394579	11	61581450	G	A	-0.111752	0.246434	0.650331	-0.4338	0.0393	2.219e-28	-0.4258	0.0388	4.632e-28	+++
20869	DE(20:4)	DE	rs174559	11	61581656	A	G	-0.413289	0.0235126	7.17447e-67	-0.4411	0.0387	3.854e-30	-0.4208	0.0201	2.07e-97	---
20870	DE(20:4)	DE	rs174560	11	61581764	C	T	-0.437343	0.0228166	1.39766e-78	-0.4736	0.0368	7.921e-38	-0.4474	0.0194	1.04e-117	+++
20871	DE(20:4)	DE	rs75810419	11	61582527	A	C	-0.289848	0.0695912	3.24082e-05	-0.4264	0.1068	6.598e-05	-0.3305	0.0583	1.447e-08	---
20872	DE(20:4)	DE	rs174561	11	61582708	C	T	-0.433457	0.0229049	1.09574e-76	-0.4622	0.037	1.001e-35	-0.4414	0.0195	1.18e-113	+++
20873	DE(20:4)	DE	rs116980792	11	61585140	A	G	-0.289558	0.0695838	3.29459e-05	-0.4426	0.1068	3.413e-05	-0.3352	0.0583	8.993e-09	---
20874	DE(20:4)	DE	rs174562	11	61585144	G	A	-0.457647	0.0220085	2.7487e-91	-0.4553	0.0358	5.072e-37	-0.457	0.0188	3.4e-131	+++
20875	DE(20:4)	DE	rs61897792	11	61586886	T	C	0.214912	0.037489	1.10688e-08	0.0653	0.084	0.437	0.1901	0.0342	2.825e-08	+?+
20876	DE(20:4)	DE	rs174564	11	61588305	G	A	-0.461635	0.0219698	4.2677e-93	-0.4631	0.0354	5.303e-39	-0.462	0.0187	3.77e-135	+++
20877	DE(20:4)	DE	rs28456	11	61589481	G	A	-0.434964	0.022836	1.22732e-77	-0.4651	0.0369	1.834e-36	-0.4433	0.0194	2.14e-115	+++
20878	DE(20:4)	DE	rs174565	11	61591636	G	C	-0.465605	0.0312745	6.91003e-49	-0.4697	0.0526	4.44e-19	-0.4667	0.0269	1.715e-67	+++
20879	DE(20:4)	DE	rs174566	11	61592362	G	A	-0.46064	0.0219263	4.20152e-93	-0.4622	0.0354	5.851e-39	-0.4611	0.0186	4.48e-135	+++
20880	DE(20:4)	DE	rs174567	11	61593005	G	A	-0.460432	0.0219277	5.16444e-93	-0.4636	0.0354	3.623e-39	-0.4613	0.0186	3.5e-135	+++
20881	DE(20:4)	DE	rs174568	11	61593816	T	C	-0.454875	0.0220032	2.68081e-90	-0.4565	0.0355	8.587e-38	-0.4553	0.0187	7.16e-131	---
20882	DE(20:4)	DE	rs174569	11	61594164	C	T	-0.493551	0.0922406	9.28939e-08	-0.5194	0.1439	0.0003072	-0.5011	0.0777	1.101e-10	+++
20883	DE(20:4)	DE	rs968567	11	61595564	T	C	-0.278228	0.0283037	1.43591e-22	-0.282	0.0463	1.144e-09	-0.2792	0.0242	6.392e-31	---
20884	DE(20:4)	DE	rs99780	11	61596633	T	C	-0.460076	0.0219171	5.60186e-93	-0.4621	0.0355	9.478e-39	-0.4606	0.0186	1.03e-134	---
20885	DE(20:4)	DE	rs174570	11	61597212	T	C	-0.463924	0.031228	1.08328e-48	-0.4611	0.0524	1.438e-18	-0.4632	0.0268	8.801e-67	---
20886	DE(20:4)	DE	rs1535	11	61597972	G	A	-0.458525	0.0219738	7.06958e-92	-0.4557	0.0354	6.744e-38	-0.4577	0.0187	1e-132	+++
20887	DE(20:4)	DE	rs174572	11	61598288	T	C	-0.349705	0.0246574	1.32477e-44	-0.3462	0.0394	1.635e-18	-0.3487	0.0209	1.827e-62	---
20888	DE(20:4)	DE	rs79976480	11	61598391	G	A	-0.28933	0.0696695	3.42016e-05	-0.4297	0.1064	5.365e-05	-0.3315	0.0583	1.292e-08	+++
20889	DE(20:4)	DE	rs117553420	11	61599329	T	G	-0.289931	0.0697085	3.32673e-05	-0.4303	0.1064	5.265e-05	-0.3321	0.0583	1.235e-08	---
20890	DE(20:4)	DE	rs61897793	11	61599347	A	G	-0.277749	0.0283309	1.84916e-22	-0.2844	0.0467	1.163e-09	-0.2795	0.0242	8.473e-31	---
20891	DE(20:4)	DE	rs174573	11	61600327	A	G	-0.348924	0.0246615	2.11645e-44	-0.3446	0.0394	2.239e-18	-0.3477	0.0209	4.055e-62	---
20892	DE(20:4)	DE	rs174574	11	61600342	C	A	0.456723	0.0219788	3.20975e-91	0.4611	0.0353	5.956e-39	0.458	0.0187	5.46e-133	---
20893	DE(20:4)	DE	rs76498378	11	61601202	A	G	-0.297562	0.0695997	1.9944e-05	-0.4303	0.1064	5.265e-05	-0.3373	0.0582	6.987e-09	---
20894	DE(20:4)	DE	rs2524296	11	61601378	T	C	-0.470799	0.0387728	2.27579e-33	-0.4845	0.0639	3.489e-14	-0.4745	0.0332	1.832e-46	---
20895	DE(20:4)	DE	rs2845574	11	61601872	T	C	-0.470737	0.0387992	2.55082e-33	-0.4833	0.0638	3.635e-14	-0.4741	0.0332	2.145e-46	---
20896	DE(20:4)	DE	rs2845573	11	61601908	G	A	-0.470086	0.038763	2.72535e-33	-0.4833	0.0638	3.635e-14	-0.4737	0.0331	2.296e-46	+++
20897	DE(20:4)	DE	rs174575	11	61602003	G	C	-0.35108	0.0245524	2.71749e-45	-0.3583	0.0393	8.272e-20	-0.3531	0.0208	1.807e-64	+++
20898	DE(20:4)	DE	rs2727270	11	61603237	T	C	-0.438062	0.032921	1.55302e-39	-0.491	0.054	9.855e-20	-0.4524	0.0281	2.836e-58	---
20899	DE(20:4)	DE	rs2727271	11	61603358	T	A	-0.43785	0.032919	1.6687e-39	-0.4928	0.054	6.729e-20	-0.4527	0.0281	2.151e-58	+++
20900	DE(20:4)	DE	rs174576	11	61603510	A	C	-0.456535	0.0219742	3.85385e-91	-0.4597	0.0354	1.188e-38	-0.4574	0.0187	1.18e-132	---
20901	DE(20:4)	DE	rs117220229	11	61604324	A	T	-0.292237	0.0585136	6.25922e-07	-0.4105	0.0941	1.275e-05	-0.3252	0.0497	5.906e-11	---
20902	DE(20:4)	DE	rs2524299	11	61604782	T	A	-0.432852	0.0326115	2.31491e-39	-0.4903	0.053	2.296e-20	-0.4486	0.0278	1.126e-58	+++
20903	DE(20:4)	DE	rs174577	11	61604814	A	C	-0.457268	0.0219433	1.09223e-91	-0.4598	0.0353	1.044e-38	-0.458	0.0186	2.81e-133	---
20904	DE(20:4)	DE	rs2072113	11	61604967	T	C	-0.436628	0.0328902	2.30983e-39	-0.4855	0.0537	1.5e-19	-0.45	0.028	6.205e-58	---
20905	DE(20:4)	DE	rs2072114	11	61605215	G	A	-0.425007	0.0320365	2.6356e-39	-0.476	0.0526	1.426e-19	-0.4388	0.0274	6.935e-58	+++
20906	DE(20:4)	DE	rs174578	11	61605499	A	T	-0.455676	0.0219374	3.74406e-91	-0.4598	0.0353	1.044e-38	-0.4568	0.0186	1.14e-132	---
20907	DE(20:4)	DE	rs75992720	11	61605578	G	T	-0.262366	0.0528283	7.21022e-07	-0.3676	0.0866	2.161e-05	-0.2909	0.0451	1.104e-10	+++
20908	DE(20:4)	DE	rs174579	11	61605613	T	C	-0.320536	0.0260968	4.11169e-34	-0.3107	0.0429	4.232e-13	-0.3179	0.0223	3.87e-46	---
20909	DE(20:4)	DE	rs174580	11	61606642	G	A	-0.456335	0.0219676	3.48074e-91	-0.4597	0.0354	1.536e-38	-0.4573	0.0187	1.62e-132	+++
20910	DE(20:4)	DE	rs174581	11	61606683	A	G	-0.456655	0.0219753	3.04859e-91	-0.4597	0.0354	1.536e-38	-0.4575	0.0187	1.39e-132	---
20911	DE(20:4)	DE	rs139957766	11	61607047	A	G	-0.430748	0.0650842	4.06738e-11	-0.3214	0.1206	0.007691	-0.4061	0.0573	1.34e-12	---
20912	DE(20:4)	DE	rs77020029	11	61607107	A	G	-0.262167	0.0528395	7.36891e-07	-0.3516	0.0863	4.639e-05	-0.2865	0.0451	2.042e-10	---
20913	DE(20:4)	DE	rs174582	11	61607168	G	A	-0.3242	0.0261673	1.14254e-34	-0.309	0.0429	5.573e-13	-0.3201	0.0223	1.385e-46	+++
20914	DE(20:4)	DE	rs2727265	11	61609004	A	C	-0.46512	0.0391068	4.18271e-32	-0.4845	0.0639	3.455e-14	-0.4704	0.0334	3.727e-45	---
20915	DE(20:4)	DE	rs17156426	11	61609323	G	A	-0.262618	0.0523166	5.44072e-07	-0.3531	0.0855	3.637e-05	-0.2873	0.0446	1.219e-10	+++
20916	DE(20:4)	DE	rs174583	11	61609750	T	C	-0.458597	0.0220627	2.86936e-91	-0.4553	0.0354	6.474e-38	-0.4577	0.0187	5.19e-132	---
20917	DE(20:4)	DE	rs174584	11	61610750	A	G	-0.458874	0.0220505	1.72405e-91	-0.4532	0.0354	1.417e-37	-0.4573	0.0187	6.91e-132	---
20918	DE(20:4)	DE	rs75766519	11	61611033	C	T	-0.271724	0.05284	2.87027e-07	-0.3663	0.0871	2.624e-05	-0.2971	0.0452	4.804e-11	+++
20919	DE(20:4)	DE	rs2526680	11	61611216	T	C	-0.464025	0.039102	5.67857e-32	-0.4797	0.0635	4.076e-14	-0.4683	0.0333	5.959e-45	---
20920	DE(20:4)	DE	rs174585	11	61611694	A	G	-0.327901	0.0263211	5.03146e-35	-0.306	0.0432	1.471e-12	-0.322	0.0225	1.615e-46	---
20921	DE(20:4)	DE	rs117702910	11	61611913	G	C	-0.272814	0.0529322	2.69911e-07	-0.3646	0.0875	3.062e-05	-0.2974	0.0453	5.105e-11	+++
20922	DE(20:4)	DE	rs75321677	11	61612468	T	C	-0.265651	0.0525645	4.55919e-07	-0.3462	0.0857	5.306e-05	-0.2877	0.0448	1.35e-10	---
20923	DE(20:4)	DE	rs174587	11	61612830	T	C	-0.328849	0.0268092	5.13132e-34	-0.3123	0.0442	1.624e-12	-0.3244	0.0229	1.84e-45	---
20924	DE(20:4)	DE	rs150336394	11	61613137	T	C	-0.266218	0.0526124	4.41562e-07	-0.3272	0.0871	0.0001724	-0.2825	0.045	3.535e-10	---
20925	DE(20:4)	DE	rs93923	11	61613745	T	C	-0.331585	0.0267907	1.37161e-34	-0.3116	0.0444	2.33e-12	-0.3263	0.0229	6.833e-46	---
20926	DE(20:4)	DE	rs12284876	11	61613841	G	A	-0.252682	0.0522566	1.39084e-06	-0.3131	0.0867	0.0003052	-0.2688	0.0448	1.91e-09	+++
20927	DE(20:4)	DE	rs17156442	11	61614023	T	C	-0.254521	0.0524633	1.28401e-06	-0.303	0.0864	0.0004539	-0.2676	0.0448	2.42e-09	---
20928	DE(20:4)	DE	rs2845572	11	61614595	A	G	-0.4417	0.0377109	3.2601e-31	-0.4488	0.0612	2.301e-13	-0.4436	0.0321	2.013e-43	---
20929	DE(20:4)	DE	rs7935946	11	61615542	T	C	-0.255024	0.0525113	1.25141e-06	-0.3026	0.0864	0.0004641	-0.2678	0.0449	2.398e-09	---
20930	DE(20:4)	DE	rs174589	11	61615803	G	C	-0.329923	0.0269015	5.27784e-34	-0.3049	0.0449	1.058e-11	-0.3233	0.0231	1.276e-44	+++
20931	DE(20:4)	DE	rs2851682	11	61616012	G	A	-0.441134	0.0374373	1.45937e-31	-0.4384	0.0607	4.975e-13	-0.4404	0.0319	1.867e-43	+++
20932	DE(20:4)	DE	rs78791707	11	61616069	G	A	-0.252487	0.0530026	1.98419e-06	-0.307	0.0867	0.0004003	-0.2673	0.0452	3.408e-09	+++
20933	DE(20:4)	DE	rs75471190	11	61616322	G	A	-0.252317	0.0531583	2.15818e-06	-0.3156	0.0876	0.0003137	-0.2694	0.0454	3.078e-09	+++
20934	DE(20:4)	DE	rs174590	11	61616977	C	G	-0.33153	0.0268468	1.94192e-34	-0.3098	0.0448	4.858e-12	-0.3258	0.023	2.02e-45	---
20935	DE(20:4)	DE	rs115588270	11	61617015	G	C	-0.260784	0.053469	1.12888e-06	-0.3263	0.0881	0.000213	-0.2784	0.0457	1.124e-09	+++
20936	DE(20:4)	DE	rs74330132	11	61617339	A	G	-0.252802	0.0531987	2.10066e-06	-0.3214	0.0878	0.000253	-0.2712	0.0455	2.517e-09	---
20937	DE(20:4)	DE	rs174591	11	61617676	A	T	-0.355961	0.0251387	1.89866e-44	-0.3384	0.0412	2.251e-16	-0.3512	0.0215	3.526e-60	---
20938	DE(20:4)	DE	rs55896837	11	61617753	C	T	-0.256356	0.0530386	1.40238e-06	-0.3236	0.0872	0.0002078	-0.2745	0.0453	1.387e-09	+++
20939	DE(20:4)	DE	rs2727263	11	61618012	T	C	-0.43215	0.0401207	1.08562e-26	-0.4754	0.0676	2.016e-12	-0.4434	0.0345	8.335e-38	---
20940	DE(20:4)	DE	rs79303190	11	61618016	C	T	-0.27439	0.0524808	1.81563e-07	-0.3285	0.0867	0.0001525	-0.2889	0.0449	1.245e-10	+++
20941	DE(20:4)	DE	rs61897795	11	61618169	G	A	-0.280011	0.0304659	5.97493e-20	-0.2745	0.0506	5.788e-08	-0.2785	0.0261	1.372e-26	+++
20942	DE(20:4)	DE	rs174592	11	61618608	G	A	-0.440331	0.0220429	1.25425e-84	-0.4137	0.0465	5.42e-19	-0.4354	0.0199	5.69e-106	+?+
20943	DE(20:4)	DE	rs174593	11	61618831	C	T	-0.329329	0.0247591	1.78059e-39	-0.2979	0.0537	2.882e-08	-0.3238	0.0225	4.997e-47	+?+
20944	DE(20:4)	DE	rs916924	11	61619181	C	T	-0.25663	0.0520735	8.6803e-07	-0.3511	0.0859	4.376e-05	-0.282	0.0445	2.409e-10	+++
20945	DE(20:4)	DE	rs916925	11	61619294	A	G	-0.268161	0.053276	5.08323e-07	-0.3269	0.0879	0.0001988	-0.284	0.0456	4.577e-10	---
20946	DE(20:4)	DE	rs174594	11	61619829	A	C	0.437196	0.0220862	3.36944e-83	0.4198	0.0465	1.754e-19	0.434	0.02	6.37e-105	+?+
20947	DE(20:4)	DE	rs174595	11	61619893	T	C	-0.300978	0.0262644	6.2782e-30	-0.2751	0.0447	7.398e-10	-0.2943	0.0226	1.233e-38	---
20948	DE(20:4)	DE	rs174597	11	61621040	C	G	-0.296945	0.0259394	6.88455e-30	-0.273	0.0572	1.833e-06	-0.2929	0.0236	2.741e-35	-?-
20949	DE(20:4)	DE	rs174598	11	61621194	A	G	-0.409131	0.0227666	1.62549e-69	-0.3796	0.049	9.671e-15	-0.4039	0.0206	3.369e-85	-?-
20950	DE(20:4)	DE	rs174599	11	61621556	C	G	-0.436486	0.022113	1.06826e-82	-0.4165	0.0463	2.492e-19	-0.4328	0.02	2.79e-104	-?-
20951	DE(20:4)	DE	rs73487492	11	61621611	G	A	-0.292806	0.0496024	3.83981e-09	-0.2918	0.0805	0.0002896	-0.2925	0.0422	4.3e-12	+++
20952	DE(20:4)	DE	rs174600	11	61622227	C	T	-0.405145	0.0227885	4.01281e-68	-0.3919	0.0492	1.603e-15	-0.4028	0.0207	1.586e-84	+?+
20953	DE(20:4)	DE	rs174601	11	61623140	T	C	-0.436648	0.0221707	2.36173e-82	-0.4032	0.0465	4.176e-18	-0.4305	0.02	1.24e-102	-?-
20954	DE(20:4)	DE	rs2526678	11	61623793	A	G	-0.446227	0.0391929	1.3531e-29	-0.4386	0.0674	7.696e-11	-0.4443	0.0339	2.773e-39	---
20955	DE(20:4)	DE	rs97384	11	61624181	C	T	0.426432	0.0223389	9.26899e-78	0.3847	0.0464	1.097e-16	0.4186	0.0201	4.58e-96	-?-
20956	DE(20:4)	DE	rs174602	11	61624414	C	T	-0.233014	0.0289988	1.30575e-15	-0.2442	0.0592	3.718e-05	-0.2352	0.026	1.711e-19	+?+
20957	DE(20:4)	DE	rs498793	11	61624705	C	T	-0.132658	0.0226147	5.0041e-09	-0.128	0.036	0.0003694	-0.1313	0.0191	6.818e-12	+++
20958	DE(20:4)	DE	rs526126	11	61624885	C	G	0.202206	0.0303229	3.04802e-11	0.0335	0.0618	0.588	0.1695	0.0272	4.794e-10	+?+
20959	DE(20:4)	DE	rs174603	11	61626206	A	G	-0.31686	0.0233983	7.06475e-41	-0.3055	0.0494	6.14e-10	-0.3148	0.0211	4.01e-50	-?-
20960	DE(20:4)	DE	rs174604	11	61626270	G	C	-0.33772	0.0224952	1.81804e-49	-0.3287	0.0476	5.148e-12	-0.3361	0.0203	2.531e-61	+?+
20961	DE(20:4)	DE	rs174605	11	61626921	T	G	-0.292034	0.0237551	4.27029e-34	-0.3	0.039	1.552e-14	-0.2942	0.0203	1.286e-47	---
20962	DE(20:4)	DE	rs174606	11	61626973	T	G	-0.263105	0.0219997	2.24358e-32	-0.2388	0.0457	1.706e-07	-0.2585	0.0198	6.903e-39	-?-
20963	DE(20:4)	DE	rs174607	11	61627321	C	G	-0.290066	0.0246032	1.46901e-31	-0.2911	0.0407	8.559e-13	-0.2903	0.0211	2.952e-43	---
20964	DE(20:4)	DE	rs174608	11	61627484	G	A	-0.289247	0.0236119	6.98737e-34	-0.2942	0.0386	2.401e-14	-0.2906	0.0201	3.351e-47	+++
20965	DE(20:4)	DE	rs174609	11	61627811	C	T	-0.263738	0.0219366	1.07043e-32	-0.2372	0.035	1.218e-11	-0.2562	0.0186	3.061e-43	+++
20966	DE(20:4)	DE	rs174610	11	61627833	G	A	-0.263375	0.0219336	1.26317e-32	-0.2411	0.035	5.861e-12	-0.2571	0.0186	1.677e-43	+++
20967	DE(20:4)	DE	rs174611	11	61627881	C	T	-0.287543	0.0235699	1.27072e-33	-0.2881	0.0384	5.976e-14	-0.2877	0.0201	1.524e-46	+++
20968	DE(20:4)	DE	rs74771917	11	61627960	T	C	-0.441407	0.0829574	1.076e-07	-0.361	0.1294	0.005266	-0.418	0.0698	2.16e-09	---
20969	DE(20:4)	DE	rs174612	11	61628266	G	C	-0.263205	0.0219348	1.4045e-32	-0.2393	0.035	8.6e-12	-0.2565	0.0186	2.767e-43	+++
20970	DE(20:4)	DE	rs174613	11	61628492	A	G	-0.264283	0.0219424	8.25288e-33	-0.2354	0.035	1.826e-11	-0.2561	0.0186	3.647e-43	---
20971	DE(20:4)	DE	rs174614	11	61628915	C	T	-0.264528	0.0219546	7.82065e-33	-0.2348	0.0351	2.298e-11	-0.2562	0.0186	4.386e-43	+++
20972	DE(20:4)	DE	rs174615	11	61628964	A	T	-0.26469	0.0219523	7.0566e-33	-0.2349	0.0351	2.312e-11	-0.2563	0.0186	3.981e-43	---
20973	DE(20:4)	DE	rs174616	11	61629122	A	G	-0.264636	0.0219557	7.41861e-33	-0.2358	0.0352	2.04e-11	-0.2565	0.0186	3.648e-43	---
20974	DE(20:4)	DE	rs174617	11	61629166	G	A	-0.264756	0.021952	6.80456e-33	-0.2377	0.0352	1.383e-11	-0.2572	0.0186	2.204e-43	+++
20975	DE(20:4)	DE	rs174618	11	61629322	C	T	-0.232022	0.0220686	1.73735e-25	-0.2128	0.0355	2.115e-09	-0.2267	0.0187	1.179e-33	+++
20976	DE(20:4)	DE	rs113003506	11	61629377	T	C	-0.254572	0.0341496	1.18012e-13	-0.232	0.0576	5.655e-05	-0.2487	0.0294	2.541e-17	---
20977	DE(20:4)	DE	rs174619	11	61629666	G	A	0.26499	0.0220165	8.52509e-33	0.2469	0.0352	2.38e-12	0.2599	0.0187	4.671e-44	---
20978	DE(20:4)	DE	rs174620	11	61629747	G	A	-0.231868	0.0220695	1.86966e-25	-0.2137	0.0355	1.785e-09	-0.2268	0.0187	1.068e-33	+++
20979	DE(20:4)	DE	rs174621	11	61630104	A	G	-0.253131	0.0263105	1.1308e-21	-0.2767	0.0436	2.223e-10	-0.2594	0.0225	1.102e-30	---
20980	DE(20:4)	DE	rs11605884	11	61630133	C	T	-0.451315	0.0831364	5.93864e-08	-0.2709	0.1235	0.02827	-0.3951	0.069	1.015e-08	+-+
20981	DE(20:4)	DE	rs3168072	11	61631510	T	A	-0.448089	0.0833417	7.92684e-08	-0.3339	0.1313	0.01099	-0.4153	0.0704	3.588e-09	+++
20982	DE(20:4)	DE	rs174622	11	61631927	A	G	-0.253071	0.0262814	1.04376e-21	-0.2758	0.0435	2.375e-10	-0.2591	0.0225	1.077e-30	---
20983	DE(20:4)	DE	rs11539526	11	61633770	T	C	-0.250495	0.034456	4.58124e-13	-0.2403	0.0572	2.67e-05	-0.2478	0.0295	4.676e-17	---
20984	DE(20:4)	DE	rs77167250	11	61633947	T	C	-0.250947	0.0345024	4.46423e-13	-0.2373	0.0573	3.454e-05	-0.2473	0.0296	5.902e-17	---
20985	DE(20:4)	DE	rs113268188	11	61634829	G	T	-0.250755	0.0345089	4.68643e-13	-0.2373	0.0573	3.454e-05	-0.2472	0.0296	6.208e-17	+++
20986	DE(20:4)	DE	rs17764324	11	61635088	T	G	-0.24701	0.034602	1.18486e-12	-0.2397	0.0574	2.984e-05	-0.2451	0.0296	1.351e-16	---
20987	DE(20:4)	DE	rs17831757	11	61635200	C	T	-0.246856	0.0345993	1.2174e-12	-0.2397	0.0574	2.984e-05	-0.2449	0.0296	1.389e-16	+++
20988	DE(20:4)	DE	rs174623	11	61635294	A	G	0.263129	0.0219102	1.20264e-32	0.2251	0.0349	1.099e-10	0.2524	0.0186	3.9e-42	+++
20989	DE(20:4)	DE	rs6591662	11	61635814	G	A	0.248486	0.0346687	9.5875e-13	0.2357	0.0575	4.193e-05	0.2451	0.0297	1.54e-16	---
20990	DE(20:4)	DE	rs6591663	11	61635992	A	G	0.248603	0.0346625	9.27147e-13	0.2357	0.0575	4.193e-05	0.2452	0.0297	1.489e-16	+++
20991	DE(20:4)	DE	rs174625	11	61636013	T	A	0.222944	0.0222328	2.38855e-23	0.1761	0.0472	0.0001934	0.2145	0.0201	1.559e-26	-?-
20992	DE(20:4)	DE	rs7395424	11	61636017	T	A	0.248533	0.0346969	9.91317e-13	0.2358	0.0576	4.188e-05	0.2451	0.0297	1.589e-16	---
20993	DE(20:4)	DE	rs11230815	11	61636126	C	G	0.248286	0.0346606	9.86233e-13	0.2368	0.0575	3.823e-05	0.2452	0.0297	1.447e-16	+++
20994	DE(20:4)	DE	rs11230816	11	61636253	C	G	0.245658	0.0346855	1.75818e-12	0.2357	0.0575	4.193e-05	0.243	0.0297	2.827e-16	+++
20995	DE(20:4)	DE	rs11230817	11	61636255	T	C	0.248102	0.034659	1.02135e-12	0.2357	0.0575	4.193e-05	0.2448	0.0297	1.643e-16	+++
20996	DE(20:4)	DE	rs174626	11	61637057	A	G	0.258104	0.0218916	1.50767e-31	0.217	0.0349	5.308e-10	0.2465	0.0186	2.717e-40	+++
20997	DE(20:4)	DE	rs7394459	11	61637349	T	C	0.240383	0.0344409	3.60502e-12	0.2462	0.0573	1.732e-05	0.2419	0.0295	2.49e-16	+++
20998	DE(20:4)	DE	rs174627	11	61637466	A	G	-0.243959	0.0310566	4.88002e-15	-0.223	0.0492	5.865e-06	-0.238	0.0263	1.289e-19	---
20999	DE(20:4)	DE	rs174628	11	61637587	C	T	-0.239114	0.0261527	9.65831e-20	-0.2597	0.0431	1.631e-09	-0.2447	0.0224	7.002e-28	+++
21000	DE(20:4)	DE	rs7104849	11	61638044	A	G	0.238957	0.0343859	4.44326e-12	0.2431	0.0573	2.217e-05	0.2401	0.0295	3.909e-16	+++
21001	DE(20:4)	DE	rs10897181	11	61638234	C	G	0.236475	0.0344234	7.73828e-12	0.2479	0.0574	1.546e-05	0.2395	0.0295	4.886e-16	+++
21002	DE(20:4)	DE	rs79479642	11	61638953	T	G	-0.237341	0.0344924	7.12882e-12	-0.2469	0.0578	1.961e-05	-0.2398	0.0296	5.654e-16	---
21003	DE(20:4)	DE	rs7118175	11	61639358	T	C	0.269516	0.0404923	3.14253e-11	0.3848	0.0699	3.685e-08	0.2985	0.035	1.609e-17	+++
21004	DE(20:4)	DE	rs422249	11	61639488	C	T	0.290388	0.0226781	9.51794e-37	0.3083	0.0374	1.718e-16	0.2952	0.0194	2.54e-52	---
21005	DE(20:4)	DE	rs174448	11	61639573	A	G	0.31552	0.0223215	3.20856e-44	0.3142	0.0366	9.738e-18	0.3152	0.0191	2.091e-61	+++
21006	DE(20:4)	DE	rs7481842	11	61639705	T	C	0.202725	0.0353991	1.12062e-08	0.2374	0.0585	4.875e-05	0.212	0.0303	2.515e-12	+++
21007	DE(20:4)	DE	rs7482316	11	61640198	A	G	0.210152	0.0356618	4.20312e-09	0.2352	0.0584	5.56e-05	0.217	0.0304	1.003e-12	+++
21008	DE(20:4)	DE	rs174449	11	61640379	A	G	0.314846	0.022255	2.67179e-44	0.3139	0.0362	4.719e-18	0.3146	0.019	8.613e-62	+++
21009	DE(20:4)	DE	rs6591664	11	61640521	A	G	0.216602	0.0355484	1.24233e-09	0.2235	0.0585	0.0001354	0.2184	0.0304	6.526e-13	+++
21010	DE(20:4)	DE	rs174450	11	61641542	T	G	0.244322	0.0218074	1.02216e-28	0.218	0.0349	4.405e-10	0.2369	0.0185	1.485e-37	+++
21011	DE(20:4)	DE	rs7115739	11	61641717	G	T	0.403033	0.06688	1.80906e-09	0.3123	0.1033	0.002499	0.3762	0.0561	2.06e-11	---
21012	DE(20:4)	DE	rs174451	11	61642763	T	C	-0.232634	0.0257393	2.33404e-19	-0.2513	0.0428	4.464e-09	-0.2376	0.0221	4.854e-27	---
21013	DE(20:4)	DE	rs174452	11	61645892	A	G	0.188354	0.0360157	1.80518e-07	0.0374	0.0618	0.5448	0.1501	0.0311	1.415e-06	++-
21014	DE(20:4)	DE	rs174453	11	61645967	G	C	-0.284277	0.0288548	1.10999e-22	-0.2207	0.0461	1.697e-06	-0.2664	0.0245	1.279e-27	+++
21015	DE(20:4)	DE	rs174634	11	61647387	C	G	0.26844	0.0248621	7.77659e-27	0.2605	0.04	7.596e-11	0.2662	0.0211	1.958e-36	+++
21016	DE(20:4)	DE	rs174635	11	61647427	G	T	0.268424	0.0248612	7.79644e-27	0.2611	0.04	7.023e-11	0.2664	0.0211	1.814e-36	---
21017	DE(20:4)	DE	rs174454	11	61650747	A	G	0.276328	0.0250121	5.38466e-28	0.2612	0.0407	1.414e-10	0.2722	0.0213	2.381e-37	+++
21018	DE(20:4)	DE	rs7394871	11	61652514	C	A	0.219608	0.0492434	8.38034e-06	0.2836	0.082	0.0005462	0.2366	0.0422	2.108e-08	---
21019	DE(20:4)	DE	rs1000778	11	61655305	G	A	0.26239	0.0246304	3.48477e-26	0.2484	0.0397	3.796e-10	0.2585	0.0209	4.652e-35	---
21020	DE(20:4)	DE	rs174455	11	61656117	A	G	0.30238	0.0224302	1.47737e-40	0.2875	0.0365	3.416e-15	0.2983	0.0191	6.37e-55	+++
21021	DE(20:4)	DE	rs174456	11	61656182	A	C	0.2628	0.0246531	3.24366e-26	0.2472	0.0397	4.609e-10	0.2585	0.0209	5.288e-35	+++
21022	DE(20:4)	DE	rs1151144	11	61656585	C	T	0.263171	0.024674	3.0466e-26	0.2439	0.0396	7.37e-10	0.2578	0.0209	8.102e-35	---
21023	DE(20:4)	DE	rs1295988	11	61656658	C	A	0.263263	0.0246792	3.00001e-26	0.2456	0.0396	5.817e-10	0.2583	0.021	6.236e-35	---
21024	DE(20:4)	DE	rs174457	11	61656975	C	T	0.26375	0.0246951	2.62073e-26	0.2421	0.0397	1.062e-09	0.2577	0.021	1.016e-34	---
21025	DE(20:4)	DE	rs174458	11	61656995	T	C	0.295979	0.0233821	4.28168e-36	0.2782	0.0378	1.849e-13	0.291	0.0199	1.639e-48	+++
21026	DE(20:4)	DE	rs139743654	11	61657001	G	C	-0.261973	0.0508716	2.71123e-07	-0.2597	0.0847	0.002171	-0.2614	0.0436	2.058e-09	+++
21027	DE(20:4)	DE	rs174459	11	61657050	T	C	0.263932	0.0247106	2.6038e-26	0.2423	0.0397	1.027e-09	0.2579	0.021	9.773e-35	+++
21028	DE(20:4)	DE	rs174460	11	61657110	T	C	0.295934	0.0233872	4.53304e-36	0.2782	0.0378	1.849e-13	0.291	0.0199	1.739e-48	+++
21029	DE(20:4)	DE	rs174461	11	61657401	C	A	0.263945	0.0247164	2.65657e-26	0.2453	0.0399	7.556e-10	0.2588	0.021	7.172e-35	---
21030	DE(20:4)	DE	rs174462	11	61657666	A	G	-0.298296	0.029455	7.37007e-24	-0.2249	0.0466	1.41e-06	-0.2774	0.0249	8.185e-29	---
21031	DE(20:4)	DE	rs174463	11	61657838	A	G	0.263483	0.0247419	3.62722e-26	0.2453	0.0399	7.556e-10	0.2584	0.021	9.83e-35	+++
21032	DE(20:4)	DE	rs174464	11	61657926	G	A	0.264316	0.0247379	2.50166e-26	0.2453	0.0399	7.556e-10	0.259	0.021	6.767e-35	---
21033	DE(20:4)	DE	rs693672	11	61658629	C	T	0.288932	0.0292203	7.82492e-23	0.234	0.046	3.58e-07	0.2731	0.0247	1.651e-28	---
21034	DE(20:4)	DE	rs174465	11	61658800	T	C	0.288168	0.0234107	2.92126e-34	0.2731	0.0381	7.281e-13	0.284	0.0199	4.937e-46	+++
21035	DE(20:4)	DE	rs174466	11	61659296	G	A	0.25791	0.0247472	3.81367e-25	0.2454	0.0405	1.319e-09	0.2545	0.0211	1.82e-33	---
21036	DE(20:4)	DE	rs174467	11	61662661	G	T	0.218824	0.0314922	4.27713e-12	0.2735	0.0636	1.691e-05	0.2296	0.0282	4.082e-16	-?-
21037	DE(20:4)	DE	rs174468	11	61663691	A	G	0.222244	0.0220695	1.47808e-23	0.1917	0.0358	8.402e-08	0.2138	0.0188	5.03e-30	+++
21038	DE(20:4)	DE	rs17764935	11	61664757	A	G	-0.259157	0.0488322	1.16674e-07	-0.3315	0.0839	7.829e-05	-0.2774	0.0422	4.917e-11	---
21039	DE(20:4)	DE	rs13966	11	61664992	C	T	-0.102224	0.0216935	2.51965e-06	-0.1262	0.0355	0.0003779	-0.1088	0.0185	4.241e-09	+++
21040	DE(20:4)	DE	rs2235093	11	61665122	G	A	-0.103069	0.0217095	2.11979e-06	-0.1264	0.0356	0.0003864	-0.1094	0.0185	3.608e-09	+++
21041	DE(20:4)	DE	rs174469	11	61667443	T	C	-0.279095	0.0293444	2.93096e-21	-0.1617	0.048	0.0007626	-0.2472	0.025	5.565e-23	---
21042	DE(20:4)	DE	rs112543847	11	61667879	T	C	-0.256158	0.0490073	1.79938e-07	-0.3138	0.0841	0.000189	-0.2708	0.0423	1.596e-10	---
21043	DE(20:4)	DE	rs174470	11	61669608	A	G	-0.277126	0.0295108	9.06045e-21	-0.1496	0.0487	0.002127	-0.2429	0.0252	6.37e-22	---
21044	DE(20:4)	DE	rs3815045	11	61669946	A	G	-0.425162	0.0691466	8.5739e-10	-0.2026	0.1142	0.07598	-0.3654	0.0591	6.468e-10	---
21045	DE(20:4)	DE	rs174471	11	61670037	T	C	0.215818	0.022014	2.05531e-22	0.1993	0.0357	2.381e-08	0.2113	0.0187	1.754e-29	+++
21046	DE(20:4)	DE	rs1151139	11	61671156	T	C	-0.274989	0.0295953	2.27504e-20	-0.1496	0.0486	0.002091	-0.2411	0.0253	1.471e-21	---
21047	DE(20:4)	DE	rs174472	11	61671956	G	A	-0.130332	0.0219631	3.19503e-09	-0.0825	0.0363	0.02309	-0.1175	0.0188	4.022e-10	+++
21048	DE(20:4)	DE	rs174473	11	61672235	C	T	-0.238887	0.0269474	1.12926e-18	-0.1013	0.0546	0.06346	-0.2119	0.0242	1.783e-18	+?+
21049	DE(20:4)	DE	rs174474	11	61672265	C	T	-0.24038	0.0268599	5.35975e-19	-0.1152	0.0544	0.03405	-0.2158	0.0241	3.178e-19	+?+
21050	DE(20:4)	DE	rs174475	11	61672645	C	G	0.202148	0.0219541	5.0991e-20	0.1539	0.0466	0.0009485	0.1934	0.0199	2.073e-22	+?+
21051	DE(20:4)	DE	rs174476	11	61674118	T	C	0.211498	0.0219918	1.22633e-21	0.2052	0.0356	7.949e-09	0.2098	0.0187	3.481e-29	+++
21052	DE(20:4)	DE	rs174477	11	61675644	C	T	-0.219233	0.0314583	3.60534e-12	-0.1365	0.0518	0.008328	-0.1969	0.0269	2.379e-13	+++
21053	DE(20:4)	DE	rs666870	11	61677479	A	G	0.209807	0.0219095	1.79063e-21	0.2	0.0353	1.501e-08	0.2071	0.0186	9.807e-29	+++
21054	DE(20:4)	DE	rs174478	11	61678576	G	T	0.211771	0.0218829	6.79657e-22	0.1893	0.0354	9.234e-08	0.2056	0.0186	2.439e-28	---
21055	DE(20:4)	DE	rs174479	11	61678754	G	C	-0.277066	0.0294943	8.80237e-21	-0.0773	0.0603	0.1997	-0.2385	0.0265	2.212e-19	+?+
21056	DE(20:4)	DE	rs11825591	11	61693684	T	C	-0.284893	0.0673382	2.36886e-05	-0.169	0.1108	0.1273	-0.2536	0.0575	1.046e-05	---
21057	DE(20:4)	DE	rs2524292	11	61695146	G	T	-0.27206	0.0451812	1.86079e-09	-0.1741	0.0739	0.01846	-0.2454	0.0385	1.935e-10	+++
21058	DE(20:4)	DE	rs2736604	11	61699827	A	C	-0.264157	0.044595	3.36432e-09	-0.1685	0.0742	0.02313	-0.2388	0.0382	4.183e-10	---
21059	DE(20:4)	DE	rs2521568	11	61700933	C	G	-0.273423	0.0455531	2.08629e-09	-0.1692	0.0742	0.02266	-0.2449	0.0388	2.83e-10	---
21060	DE(20:4)	DE	rs2521569	11	61701418	A	G	-0.263373	0.0444547	3.34325e-09	-0.1685	0.0742	0.02315	-0.2383	0.0381	4.12e-10	---
21061	DE(20:4)	DE	rs2727266	11	61704334	G	A	-0.2628	0.0443779	3.39818e-09	-0.1509	0.0736	0.04029	-0.2329	0.038	8.785e-10	+++
21062	DE(20:4)	DE	rs2736601	11	61705521	T	C	-0.27283	0.0453309	1.88813e-09	-0.1493	0.0734	0.04188	-0.2387	0.0386	6.027e-10	---
21063	DE(20:4)	DE	rs2727267	11	61706116	A	G	-0.272119	0.0453207	2.06148e-09	-0.1493	0.0734	0.04188	-0.2382	0.0386	6.506e-10	---
21064	DE(20:4)	DE	rs2727268	11	61707645	G	A	-0.260041	0.0445546	5.67333e-09	-0.1364	0.0744	0.06662	-0.2274	0.0382	2.689e-09	+++
21065	DE(20:4)	DE	rs2727261	11	61712131	C	T	0.199897	0.0353392	1.62702e-08	0.1908	0.0577	0.0009498	0.1974	0.0301	5.758e-11	---
21066	DE(20:4)	DE	rs2727260	11	61712242	T	C	0.203785	0.0352935	8.1947e-09	0.194	0.0579	0.0008042	0.2011	0.0301	2.479e-11	+++
21067	DE(20:4)	DE	rs1534842	11	61713590	G	A	-0.159123	0.0351064	5.95073e-06	-0.1888	0.0583	0.001207	-0.167	0.0301	2.811e-08	+++
21068	DE(20:4)	DE	rs174481	11	61716395	G	C	0.120196	0.0274472	1.22227e-05	0.2355	0.0572	3.816e-05	0.1418	0.0247	1.004e-08	-?-
21069	DE(20:4)	DE	rs972354	11	61717607	T	C	-0.182871	0.036156	4.39923e-07	-0.2579	0.0609	2.308e-05	-0.2024	0.0311	7.525e-11	---
21070	DE(20:4)	DE	rs2736594	11	61722212	T	G	-0.200101	0.0413026	1.31769e-06	-0.1923	0.0674	0.004298	-0.198	0.0352	1.879e-08	---
21071	DE(20:4)	DE	rs1109748	11	61722645	A	C	-0.199738	0.0412835	1.3621e-06	-0.201	0.0673	0.002812	-0.2001	0.0352	1.299e-08	---
21072	DE(20:4)	DE	rs195161	11	61724583	G	T	0.0894993	0.0230631	0.0001052	0.1828	0.0374	9.906e-07	0.1152	0.0196	4.285e-09	---
21073	DE(20:4)	DE	rs427354	11	61806105	C	T	-0.111525	0.0233027	1.76795e-06	-0.1408	0.0476	0.003089	-0.1172	0.0209	2.15e-08	+?+
21074	DE(20:4)	DE	rs530885291	11	117053959	A	G	1.27351	0.227757	2.36264e-08	0.7428	0.3534	0.03555	1.1178	0.1914	5.261e-09	+?+
21075	DE(20:4)	DE	rs11075253	16	15148646	A	C	0.124302	0.0242749	3.15384e-07	0.1153	0.0389	0.003017	0.1218	0.0206	3.333e-09	+++
21076	DE(20:4)	DE	rs12928099	16	15150505	A	C	0.123406	0.0242961	3.92534e-07	0.1183	0.0389	0.002357	0.122	0.0206	3.239e-09	+++
21077	DE(20:4)	DE	rs11644601	16	15172118	C	T	0.121856	0.0242927	5.45629e-07	0.1179	0.0388	0.002389	0.1207	0.0206	4.538e-09	---
21078	DE(20:4)	DE	rs118147862	19	45319631	A	G	-0.334759	0.0542543	7.38001e-10	-0.0409	0.1034	0.6928	-0.2713	0.048	1.63e-08	---
21079	DE(20:4)	DE	rs41290120	19	45382675	A	G	-0.311997	0.0494666	3.10015e-10	-0.0401	0.098	0.6828	-0.2568	0.0442	6.061e-09	---
21080	DE(20:4)	DE	rs7412	19	45412079	T	C	-0.324515	0.040156	8.2755e-16	-0.1069	0.0756	0.1571	-0.2766	0.0355	6.19e-15	---
21081	DE(20:4)	DE	rs72654473	19	45414399	A	C	-0.224574	0.036129	5.76399e-10	-0.0435	0.0605	0.4723	-0.1769	0.031	1.165e-08	---
21082	DE(20:4)	DE	rs445925	19	45415640	A	G	-0.223625	0.0361873	7.24071e-10	-0.0362	0.0598	0.5447	-0.1734	0.031	2.129e-08	---
21083	DE(20:4)	DE	rs390082	19	45416831	G	T	-0.22393	0.0363116	7.83614e-10	-0.0364	0.0598	0.5429	-0.1733	0.031	2.322e-08	+++
21084	DE(20:4)	DE	rs141622900	19	45426792	A	G	-0.338256	0.0507135	2.85209e-11	-0.0502	0.0907	0.5801	-0.2696	0.0443	1.117e-09	--+
21085	DE(20:5)	DE	rs198459	11	61525020	A	G	0.128034	0.0269221	2.03003e-06	0.1162	0.043	0.006914	0.1247	0.0228	4.649e-08	+++
21086	DE(20:5)	DE	rs55903902	11	61531991	G	A	-0.129744	0.0267944	1.3303e-06	-0.1606	0.0576	0.005279	-0.1352	0.0243	2.59e-08	+?+
21087	DE(20:5)	DE	rs2269928	11	61537529	G	T	-0.164441	0.0272808	1.80073e-09	-0.1713	0.0578	0.003063	-0.1657	0.0247	1.88e-11	+?+
21088	DE(20:5)	DE	rs149804	11	61538606	G	A	0.132848	0.0227611	5.64767e-09	0.0968	0.048	0.04386	0.1262	0.0206	8.382e-10	-?-
21089	DE(20:5)	DE	rs149803	11	61539020	G	C	0.16015	0.0254285	3.28662e-10	0.1414	0.0519	0.006455	0.1565	0.0228	7.178e-12	-?-
21090	DE(20:5)	DE	rs174528	11	61543499	C	T	-0.313324	0.0224405	2.55179e-43	-0.1894	0.0365	2.14e-07	-0.2793	0.0191	2.383e-48	+++
21091	DE(20:5)	DE	rs174529	11	61543961	C	T	-0.314255	0.0224269	1.38581e-43	-0.1853	0.0367	4.539e-07	-0.2792	0.0191	3.343e-48	+++
21092	DE(20:5)	DE	rs174530	11	61546592	G	A	-0.311401	0.022387	5.80833e-43	-0.1866	0.0367	3.57e-07	-0.2775	0.0191	8.505e-48	+++
21093	DE(20:5)	DE	rs7943728	11	61547068	A	G	-0.221377	0.0284373	8.87746e-15	-0.1652	0.047	0.0004343	-0.2063	0.0243	2.224e-17	---
21094	DE(20:5)	DE	rs108499	11	61547237	T	C	-0.295111	0.0227746	1.13356e-37	-0.175	0.0377	3.544e-06	-0.263	0.0195	1.795e-41	---
21095	DE(20:5)	DE	rs509360	11	61548559	G	A	-0.167866	0.0233815	8.70183e-13	-0.0751	0.0381	0.04878	-0.1425	0.0199	8.681e-13	+++
21096	DE(20:5)	DE	rs174532	11	61548874	A	G	0.165617	0.0234803	1.99171e-12	0.1253	0.0385	0.001149	0.1547	0.0201	1.209e-14	+++
21097	DE(20:5)	DE	rs174533	11	61549025	A	G	-0.340737	0.0223769	7.72626e-51	-0.2023	0.037	4.593e-08	-0.3037	0.0191	1.225e-56	---
21098	DE(20:5)	DE	rs174534	11	61549458	G	A	-0.292277	0.0225165	8.44461e-38	-0.1574	0.0375	2.656e-05	-0.2565	0.0193	2.638e-40	+++
21099	DE(20:5)	DE	rs174535	11	61551356	C	T	-0.340459	0.0223343	5.66744e-51	-0.2016	0.0369	4.688e-08	-0.3032	0.0191	1.031e-56	+++
21100	DE(20:5)	DE	rs174536	11	61551927	C	A	-0.33963	0.0223655	1.35561e-50	-0.2021	0.0369	4.344e-08	-0.3027	0.0191	2.096e-56	+++
21101	DE(20:5)	DE	rs174537	11	61552680	T	G	-0.339864	0.022374	1.35349e-50	-0.2061	0.0369	2.391e-08	-0.3039	0.0191	8.218e-57	---
21102	DE(20:5)	DE	rs61896141	11	61556039	C	A	-0.230727	0.0283663	5.44338e-16	-0.1764	0.0468	0.0001629	-0.2161	0.0243	5.101e-19	+++
21103	DE(20:5)	DE	rs102275	11	61557803	C	T	-0.339073	0.0222935	8.52619e-51	-0.2076	0.0369	1.903e-08	-0.304	0.0191	4.176e-57	+++
21104	DE(20:5)	DE	rs102274	11	61557826	C	T	-0.340797	0.0223718	7.2947e-51	-0.204	0.037	3.513e-08	-0.3042	0.0191	7.582e-57	+++
21105	DE(20:5)	DE	rs174538	11	61560081	A	G	-0.32273	0.0227997	2.06112e-44	-0.1869	0.0381	9.529e-07	-0.287	0.0196	1.092e-48	---
21106	DE(20:5)	DE	rs412334	11	61560261	T	C	0.158132	0.0297452	1.10225e-07	0.1062	0.0486	0.02884	0.144	0.0254	1.384e-08	+++
21107	DE(20:5)	DE	rs4246215	11	61564299	T	G	-0.325249	0.0222185	3.07046e-47	-0.1909	0.0368	2.185e-07	-0.2894	0.019	2.971e-52	---
21108	DE(20:5)	DE	rs174541	11	61565908	C	T	-0.325133	0.0222165	3.25299e-47	-0.1875	0.0368	3.481e-07	-0.2884	0.019	6.288e-52	+++
21109	DE(20:5)	DE	rs174544	11	61567753	A	C	-0.325148	0.0231731	1.21771e-43	-0.1989	0.0384	2.279e-07	-0.2915	0.0198	7.663e-49	---
21110	DE(20:5)	DE	rs174545	11	61569306	G	C	-0.340979	0.0223752	6.70917e-51	-0.2005	0.037	5.918e-08	-0.3033	0.0191	1.533e-56	+++
21111	DE(20:5)	DE	rs174546	11	61569830	T	C	-0.340979	0.0223751	6.70411e-51	-0.2005	0.037	5.918e-08	-0.3033	0.0191	1.532e-56	---
21112	DE(20:5)	DE	rs174547	11	61570783	C	T	-0.340978	0.0223759	6.75789e-51	-0.2005	0.037	5.918e-08	-0.3033	0.0191	1.544e-56	+++
21113	DE(20:5)	DE	rs174548	11	61571348	G	C	-0.326042	0.0231112	3.93984e-44	-0.2006	0.0383	1.576e-07	-0.2925	0.0198	1.784e-49	+++
21114	DE(20:5)	DE	rs174549	11	61571382	A	G	-0.326514	0.0231752	5.55433e-44	-0.1995	0.0384	2.077e-07	-0.2926	0.0198	3.265e-49	---
21115	DE(20:5)	DE	rs174550	11	61571478	C	T	-0.340912	0.022377	7.13453e-51	-0.2005	0.037	5.918e-08	-0.3033	0.0191	1.627e-56	+++
21116	DE(20:5)	DE	rs4564341	11	61573540	T	C	-0.350863	0.0398335	1.81638e-18	-0.0953	0.0667	0.1528	-0.2837	0.0342	1.084e-16	-+-
21117	DE(20:5)	DE	rs174553	11	61575158	G	A	-0.340674	0.0223774	8.35662e-51	-0.2005	0.037	5.918e-08	-0.3031	0.0191	1.888e-56	+++
21118	DE(20:5)	DE	rs174554	11	61579463	G	A	-0.339266	0.0223725	1.99549e-50	-0.2008	0.037	5.965e-08	-0.3023	0.0192	4.085e-56	+++
21119	DE(20:5)	DE	rs174555	11	61579760	C	T	-0.325491	0.0231806	1.05124e-43	-0.2004	0.0385	1.925e-07	-0.2922	0.0199	5.183e-49	+++
21120	DE(20:5)	DE	rs174556	11	61580635	T	C	-0.32403	0.0231753	2.37274e-43	-0.2022	0.0385	1.514e-07	-0.2916	0.0199	7.805e-49	---
21121	DE(20:5)	DE	rs174559	11	61581656	A	G	-0.30852	0.0237427	7.25262e-38	-0.1866	0.04	3.047e-06	-0.2767	0.0204	7.333e-42	---
21122	DE(20:5)	DE	rs174560	11	61581764	C	T	-0.325044	0.0231185	7.48085e-44	-0.2046	0.0384	9.754e-08	-0.293	0.0198	1.584e-49	+++
21123	DE(20:5)	DE	rs174561	11	61582708	C	T	-0.325659	0.0231846	9.84362e-44	-0.2037	0.0386	1.353e-07	-0.2934	0.0199	2.79e-49	+++
21124	DE(20:5)	DE	rs174562	11	61585144	G	A	-0.340637	0.0223792	8.72121e-51	-0.2033	0.0374	5.541e-08	-0.3045	0.0192	1.368e-56	+++
21125	DE(20:5)	DE	rs174564	11	61588305	G	A	-0.340539	0.0223645	7.42154e-51	-0.2069	0.0371	2.409e-08	-0.3049	0.0192	4.554e-57	+++
21126	DE(20:5)	DE	rs28456	11	61589481	G	A	-0.322976	0.0231368	2.93969e-43	-0.2059	0.0385	8.785e-08	-0.2919	0.0198	4.771e-49	+++
21127	DE(20:5)	DE	rs174565	11	61591636	G	C	-0.307275	0.0315962	4.06194e-22	-0.139	0.0539	0.009947	-0.2642	0.0273	3.207e-22	+++
21128	DE(20:5)	DE	rs174566	11	61592362	G	A	-0.338601	0.0223249	1.65816e-50	-0.2075	0.0371	2.186e-08	-0.3037	0.0191	8.716e-57	+++
21129	DE(20:5)	DE	rs174567	11	61593005	G	A	-0.338953	0.0223242	1.31251e-50	-0.2073	0.037	2.183e-08	-0.3039	0.0191	7.054e-57	+++
21130	DE(20:5)	DE	rs174568	11	61593816	T	C	-0.337429	0.0223728	6.42918e-50	-0.2068	0.0371	2.5e-08	-0.3026	0.0192	3.434e-56	---
21131	DE(20:5)	DE	rs968567	11	61595564	T	C	-0.232444	0.0282311	2.43068e-16	-0.1714	0.0467	0.0002414	-0.2161	0.0242	3.712e-19	---
21132	DE(20:5)	DE	rs99780	11	61596633	T	C	-0.337499	0.0223178	3.10309e-50	-0.2099	0.037	1.384e-08	-0.3035	0.0191	8.712e-57	---
21133	DE(20:5)	DE	rs174570	11	61597212	T	C	-0.305941	0.0315474	5.27982e-22	-0.1364	0.0536	0.01096	-0.2624	0.0272	4.984e-22	---
21134	DE(20:5)	DE	rs1535	11	61597972	G	A	-0.337828	0.0223657	4.57148e-50	-0.2067	0.0369	2.092e-08	-0.3025	0.0191	2.223e-56	+++
21135	DE(20:5)	DE	rs174572	11	61598288	T	C	-0.266232	0.0247513	1.35963e-26	-0.2082	0.0401	2.008e-07	-0.2502	0.0211	1.451e-32	---
21136	DE(20:5)	DE	rs61897793	11	61599347	A	G	-0.228322	0.0282673	8.62455e-16	-0.165	0.0471	0.0004617	-0.2115	0.0242	2.594e-18	---
21137	DE(20:5)	DE	rs174573	11	61600327	A	G	-0.266371	0.0247525	1.28907e-26	-0.2061	0.0401	2.743e-07	-0.2497	0.0211	1.976e-32	---
21138	DE(20:5)	DE	rs174574	11	61600342	C	A	0.33497	0.022374	2.67108e-49	0.2063	0.0369	2.175e-08	0.3003	0.0191	1.453e-55	---
21139	DE(20:5)	DE	rs2524296	11	61601378	T	C	-0.327749	0.0389216	5.08148e-17	-0.0838	0.0651	0.1981	-0.2635	0.0334	3.068e-15	---
21140	DE(20:5)	DE	rs2845574	11	61601872	T	C	-0.326454	0.0389494	7.0555e-17	-0.0819	0.065	0.2077	-0.2618	0.0334	4.614e-15	---
21141	DE(20:5)	DE	rs2845573	11	61601908	G	A	-0.327266	0.038911	5.53103e-17	-0.0819	0.065	0.2077	-0.2625	0.0334	3.738e-15	+++
21142	DE(20:5)	DE	rs174575	11	61602003	G	C	-0.263371	0.0246684	3.03919e-26	-0.2092	0.04	1.756e-07	-0.2485	0.021	2.739e-32	+++
21143	DE(20:5)	DE	rs2727270	11	61603237	T	C	-0.316946	0.0330714	1.72221e-21	-0.178	0.0553	0.001281	-0.2803	0.0284	5.209e-23	---
21144	DE(20:5)	DE	rs2727271	11	61603358	T	A	-0.316782	0.0330693	1.79425e-21	-0.1771	0.0552	0.001348	-0.2799	0.0284	5.863e-23	+++
21145	DE(20:5)	DE	rs174576	11	61603510	A	C	-0.332884	0.022379	1.11653e-48	-0.2028	0.0369	3.764e-08	-0.2979	0.0191	1.16e-54	---
21146	DE(20:5)	DE	rs2524299	11	61604782	T	A	-0.310738	0.0327647	4.24268e-21	-0.1794	0.0543	0.0009573	-0.2757	0.0281	8.644e-23	+++
21147	DE(20:5)	DE	rs174577	11	61604814	A	C	-0.333549	0.0223475	5.27966e-49	-0.2029	0.0368	3.656e-08	-0.2984	0.0191	5.534e-55	---
21148	DE(20:5)	DE	rs2072113	11	61604967	T	C	-0.316618	0.0330399	1.72968e-21	-0.1856	0.0549	0.000725	-0.2818	0.0283	2.432e-23	---
21149	DE(20:5)	DE	rs2072114	11	61605215	G	A	-0.313703	0.0321631	3.48786e-22	-0.2031	0.0538	0.0001576	-0.2846	0.0276	6.353e-25	+++
21150	DE(20:5)	DE	rs174578	11	61605499	A	T	-0.332858	0.0223366	7.24057e-49	-0.2029	0.0368	3.656e-08	-0.2979	0.0191	7.522e-55	---
21151	DE(20:5)	DE	rs75992720	11	61605578	G	T	-0.229627	0.0525628	1.31137e-05	-0.3777	0.0865	1.273e-05	-0.2695	0.0449	1.977e-09	+++
21152	DE(20:5)	DE	rs174579	11	61605613	T	C	-0.232257	0.0261533	9.62617e-19	-0.1465	0.0434	0.0007433	-0.2094	0.0224	8.95e-21	---
21153	DE(20:5)	DE	rs174580	11	61606642	G	A	-0.334217	0.0223626	3.88444e-49	-0.202	0.0369	4.469e-08	-0.2987	0.0191	5.516e-55	+++
21154	DE(20:5)	DE	rs174581	11	61606683	A	G	-0.334902	0.0223693	2.67985e-49	-0.202	0.0369	4.469e-08	-0.2992	0.0191	3.908e-55	---
21155	DE(20:5)	DE	rs139957766	11	61607047	A	G	-0.357281	0.0649904	4.03931e-08	0.0041	0.1213	0.9734	-0.2767	0.0573	1.363e-06	-+-
21156	DE(20:5)	DE	rs77020029	11	61607107	A	G	-0.230819	0.0525757	1.18747e-05	-0.377	0.0863	1.243e-05	-0.2704	0.0449	1.711e-09	---
21157	DE(20:5)	DE	rs174582	11	61607168	G	A	-0.235205	0.0262282	4.42936e-19	-0.1401	0.0434	0.001252	-0.2098	0.0225	9.227e-21	+++
21158	DE(20:5)	DE	rs2727265	11	61609004	A	C	-0.321813	0.0392354	3.11787e-16	-0.0902	0.065	0.1652	-0.26	0.0336	9.961e-15	---
21159	DE(20:5)	DE	rs17156426	11	61609323	G	A	-0.238922	0.0520344	4.6394e-06	-0.3785	0.0855	9.48e-06	-0.2767	0.0444	4.813e-10	+++
21160	DE(20:5)	DE	rs174583	11	61609750	T	C	-0.336213	0.0224598	2.81669e-49	-0.2014	0.0368	4.484e-08	-0.2997	0.0192	4.666e-55	---
21161	DE(20:5)	DE	rs174584	11	61610750	A	G	-0.337373	0.0224445	1.13106e-49	-0.205	0.0369	2.739e-08	-0.3016	0.0192	9.403e-56	---
21162	DE(20:5)	DE	rs75766519	11	61611033	C	T	-0.246297	0.0525619	2.96439e-06	-0.3593	0.0872	3.772e-05	-0.2764	0.045	8.218e-10	+++
21163	DE(20:5)	DE	rs2526680	11	61611216	T	C	-0.32316	0.0392238	2.30436e-16	-0.0892	0.0645	0.167	-0.2601	0.0335	8.59e-15	---
21164	DE(20:5)	DE	rs174585	11	61611694	A	G	-0.237048	0.0263874	3.85356e-19	-0.1402	0.044	0.001443	-0.2114	0.0226	9.367e-21	---
21165	DE(20:5)	DE	rs117702910	11	61611913	G	C	-0.247652	0.0526539	2.72428e-06	-0.361	0.0875	3.707e-05	-0.2778	0.0451	7.426e-10	+++
21166	DE(20:5)	DE	rs75321677	11	61612468	T	C	-0.243638	0.052283	3.34368e-06	-0.3674	0.0856	1.761e-05	-0.2773	0.0446	5.138e-10	---
21167	DE(20:5)	DE	rs174587	11	61612830	T	C	-0.240781	0.0268715	4.77575e-19	-0.1363	0.0452	0.002543	-0.2135	0.0231	2.375e-20	---
21168	DE(20:5)	DE	rs150336394	11	61613137	T	C	-0.244428	0.0523309	3.17453e-06	-0.3484	0.0871	6.356e-05	-0.272	0.0449	1.333e-09	---
21169	DE(20:5)	DE	rs93923	11	61613745	T	C	-0.240035	0.0268661	6.01962e-19	-0.136	0.0454	0.002732	-0.2131	0.0231	3.111e-20	---
21170	DE(20:5)	DE	rs12284876	11	61613841	G	A	-0.233158	0.0519741	7.63595e-06	-0.34	0.0866	8.626e-05	-0.2615	0.0446	4.439e-09	+++
21171	DE(20:5)	DE	rs17156442	11	61614023	T	C	-0.232628	0.0521817	8.70073e-06	-0.3322	0.0863	0.0001187	-0.2593	0.0447	6.386e-09	---
21172	DE(20:5)	DE	rs2845572	11	61614595	A	G	-0.309787	0.0378191	3.38056e-16	-0.0797	0.0622	0.2001	-0.2477	0.0323	1.788e-14	---
21173	DE(20:5)	DE	rs7935946	11	61615542	T	C	-0.233426	0.0522298	8.265e-06	-0.3324	0.0863	0.000118	-0.2599	0.0447	5.995e-09	---
21174	DE(20:5)	DE	rs174589	11	61615803	G	C	-0.242168	0.0269624	3.963e-19	-0.1239	0.0458	0.006868	-0.2118	0.0232	8.066e-20	+++
21175	DE(20:5)	DE	rs2851682	11	61616012	G	A	-0.314289	0.0375408	7.59431e-17	-0.0823	0.0617	0.1819	-0.2516	0.0321	4.326e-15	+++
21176	DE(20:5)	DE	rs78791707	11	61616069	G	A	-0.22576	0.0527256	1.93884e-05	-0.3338	0.0866	0.0001167	-0.255	0.045	1.507e-08	+++
21177	DE(20:5)	DE	rs75471190	11	61616322	G	A	-0.225069	0.0528735	2.16892e-05	-0.3275	0.0875	0.0001812	-0.2525	0.0452	2.41e-08	+++
21178	DE(20:5)	DE	rs174590	11	61616977	C	G	-0.241638	0.0269188	4.1383e-19	-0.1304	0.0458	0.004412	-0.2131	0.0232	4.248e-20	---
21179	DE(20:5)	DE	rs115588270	11	61617015	G	C	-0.230923	0.0531962	1.49449e-05	-0.3239	0.0881	0.0002361	-0.2558	0.0455	1.947e-08	+++
21180	DE(20:5)	DE	rs74330132	11	61617339	A	G	-0.225811	0.0529137	2.06817e-05	-0.3286	0.0878	0.0001827	-0.2532	0.0453	2.318e-08	---
21181	DE(20:5)	DE	rs174591	11	61617676	A	T	-0.268043	0.02525	6.04643e-26	-0.1956	0.0421	3.473e-06	-0.2489	0.0217	1.457e-30	---
21182	DE(20:5)	DE	rs55896837	11	61617753	C	T	-0.225948	0.0527604	1.93269e-05	-0.343	0.0872	8.36e-05	-0.2573	0.0451	1.194e-08	+++
21183	DE(20:5)	DE	rs2727263	11	61618012	T	C	-0.291738	0.0401979	4.78524e-13	-0.059	0.0686	0.3897	-0.2322	0.0347	2.14e-11	-+-
21184	DE(20:5)	DE	rs79303190	11	61618016	C	T	-0.22772	0.0522413	1.37483e-05	-0.3353	0.0867	0.0001096	-0.2564	0.0447	1.003e-08	+++
21185	DE(20:5)	DE	rs61897795	11	61618169	G	A	-0.224304	0.0304082	1.9501e-13	-0.1077	0.0513	0.03556	-0.194	0.0262	1.203e-13	+++
21186	DE(20:5)	DE	rs174592	11	61618608	G	A	-0.332607	0.022363	1.29065e-48	-0.2009	0.048	2.859e-05	-0.3091	0.0203	1.67e-52	+?+
21187	DE(20:5)	DE	rs174593	11	61618831	C	T	-0.259261	0.0248061	3.54914e-25	-0.1842	0.0543	0.000687	-0.2463	0.0226	9.592e-28	+?+
21188	DE(20:5)	DE	rs916924	11	61619181	C	T	-0.219138	0.0518107	2.43576e-05	-0.3335	0.0859	0.0001037	-0.2496	0.0444	1.838e-08	+++
21189	DE(20:5)	DE	rs916925	11	61619294	A	G	-0.233935	0.0530113	1.07801e-05	-0.3361	0.0878	0.0001297	-0.2612	0.0454	8.626e-09	---
21190	DE(20:5)	DE	rs174594	11	61619829	A	C	0.331268	0.0223973	3.9195e-48	0.2001	0.0481	3.211e-05	0.3079	0.0203	6.16e-52	+?+
21191	DE(20:5)	DE	rs174595	11	61619893	T	C	-0.227079	0.0262847	8.18958e-18	-0.1103	0.0456	0.01555	-0.1979	0.0228	3.535e-18	---
21192	DE(20:5)	DE	rs174597	11	61621040	C	G	-0.233163	0.0259434	3.78904e-19	-0.1619	0.0577	0.004999	-0.2212	0.0237	8.93e-21	-?-
21193	DE(20:5)	DE	rs174598	11	61621194	A	G	-0.311023	0.0230025	9.43997e-41	-0.1569	0.0504	0.001836	-0.2844	0.0209	4.375e-42	-?-
21194	DE(20:5)	DE	rs174599	11	61621556	C	G	-0.332638	0.0224154	2.13666e-48	-0.2002	0.0479	2.949e-05	-0.3089	0.0203	2.951e-52	-?-
21195	DE(20:5)	DE	rs73487492	11	61621611	G	A	-0.256836	0.0493707	2.06355e-07	-0.2709	0.0805	0.0007653	-0.2607	0.0421	5.87e-10	+++
21196	DE(20:5)	DE	rs174600	11	61622227	C	T	-0.307729	0.0230194	6.89908e-40	-0.1844	0.0505	0.0002631	-0.2865	0.0209	1.372e-42	+?+
21197	DE(20:5)	DE	rs174601	11	61623140	T	C	-0.333597	0.022465	1.85821e-48	-0.215	0.0479	7.044e-06	-0.3122	0.0203	3.464e-53	-?-
21198	DE(20:5)	DE	rs2526678	11	61623793	A	G	-0.309403	0.0392872	4.31753e-15	-0.0827	0.0684	0.2265	-0.2532	0.0341	1.075e-13	-+-
21199	DE(20:5)	DE	rs97384	11	61624181	C	T	0.328366	0.0225947	1.53027e-46	0.2152	0.0476	6.132e-06	0.3076	0.0204	2.639e-51	-?-
21200	DE(20:5)	DE	rs174602	11	61624414	C	T	-0.187466	0.02894	1.12297e-10	-0.2201	0.0593	0.0002065	-0.1937	0.026	9.407e-14	+?+
21201	DE(20:5)	DE	rs526126	11	61624885	C	G	0.189471	0.0301773	3.76046e-10	0.0106	0.0618	0.8643	0.1551	0.0271	1.081e-08	+?+
21202	DE(20:5)	DE	rs174603	11	61626206	A	G	-0.240626	0.023483	2.46566e-24	-0.1259	0.0502	0.01222	-0.2201	0.0213	4.459e-25	-?-
21203	DE(20:5)	DE	rs174604	11	61626270	G	C	-0.264785	0.0225908	4.42487e-31	-0.1515	0.0486	0.00183	-0.2447	0.0205	7.096e-33	+?+
21204	DE(20:5)	DE	rs174605	11	61626921	T	G	-0.215904	0.02382	1.99078e-19	-0.124	0.0397	0.001771	-0.1916	0.0204	6.59e-21	---
21205	DE(20:5)	DE	rs174606	11	61626973	T	G	-0.22121	0.0219815	1.69575e-23	-0.0929	0.0463	0.04454	-0.1976	0.0199	2.483e-23	-?-
21206	DE(20:5)	DE	rs174607	11	61627321	C	G	-0.219569	0.024638	7.53988e-19	-0.117	0.0413	0.004651	-0.1927	0.0212	8.692e-20	---
21207	DE(20:5)	DE	rs174608	11	61627484	G	A	-0.212145	0.0236778	5.06406e-19	-0.1235	0.0392	0.001637	-0.1885	0.0203	1.436e-20	+++
21208	DE(20:5)	DE	rs174609	11	61627811	C	T	-0.223654	0.0219171	4.17857e-24	-0.0821	0.0355	0.02081	-0.1846	0.0187	4.239e-23	+++
21209	DE(20:5)	DE	rs174610	11	61627833	G	A	-0.223497	0.0219144	4.40565e-24	-0.0851	0.0356	0.01685	-0.1855	0.0187	2.833e-23	+++
21210	DE(20:5)	DE	rs174611	11	61627881	C	T	-0.210511	0.0236351	8.08417e-19	-0.1228	0.0389	0.001606	-0.1869	0.0202	2.227e-20	+++
21211	DE(20:5)	DE	rs174612	11	61628266	G	C	-0.223025	0.0219143	5.51316e-24	-0.0853	0.0356	0.01658	-0.1852	0.0187	3.308e-23	+++
21212	DE(20:5)	DE	rs174613	11	61628492	A	G	-0.223728	0.0219223	4.13747e-24	-0.0826	0.0356	0.02028	-0.1849	0.0187	3.935e-23	---
21213	DE(20:5)	DE	rs174614	11	61628915	C	T	-0.2237	0.0219346	4.43927e-24	-0.0819	0.0356	0.0214	-0.1847	0.0187	4.618e-23	+++
21214	DE(20:5)	DE	rs174615	11	61628964	A	T	-0.223864	0.0219325	4.07049e-24	-0.082	0.0356	0.02135	-0.1848	0.0187	4.253e-23	---
21215	DE(20:5)	DE	rs174616	11	61629122	A	G	-0.223697	0.0219358	4.46758e-24	-0.0808	0.0357	0.02351	-0.1845	0.0187	5.459e-23	---
21216	DE(20:5)	DE	rs174617	11	61629166	G	A	-0.224038	0.0219313	3.75742e-24	-0.0797	0.0356	0.02539	-0.1844	0.0187	5.497e-23	+++
21217	DE(20:5)	DE	rs174618	11	61629322	C	T	-0.196214	0.0220297	8.60475e-19	-0.0778	0.0359	0.03033	-0.1638	0.0188	2.669e-18	+++
21218	DE(20:5)	DE	rs174619	11	61629666	G	A	0.221566	0.0220019	1.53875e-23	0.0856	0.0358	0.01668	0.1843	0.0187	8.2e-23	---
21219	DE(20:5)	DE	rs174620	11	61629747	G	A	-0.195887	0.0220318	9.8831e-19	-0.079	0.0359	0.02769	-0.1639	0.0188	2.58e-18	+++
21220	DE(20:5)	DE	rs174621	11	61630104	A	G	-0.202645	0.0262545	1.58802e-14	-0.1839	0.0439	2.803e-05	-0.1977	0.0225	1.72e-18	---
21221	DE(20:5)	DE	rs174622	11	61631927	A	G	-0.201581	0.0262262	2.04401e-14	-0.1855	0.0439	2.368e-05	-0.1974	0.0225	1.847e-18	---
21222	DE(20:5)	DE	rs174623	11	61635294	A	G	0.221342	0.0218896	1.03371e-23	0.07	0.0354	0.0479	0.1795	0.0186	5.4e-22	+++
21223	DE(20:5)	DE	rs174625	11	61636013	T	A	0.186073	0.0222018	7.75388e-17	0.0589	0.0476	0.216	0.1633	0.0201	4.744e-16	-?-
21224	DE(20:5)	DE	rs174626	11	61637057	A	G	0.218797	0.0218638	2.95408e-23	0.0702	0.0354	0.0474	0.1778	0.0186	1.22e-21	+++
21225	DE(20:5)	DE	rs174627	11	61637466	A	G	-0.182219	0.0309566	4.2138e-09	-0.1299	0.0494	0.008576	-0.1675	0.0262	1.727e-10	---
21226	DE(20:5)	DE	rs174628	11	61637587	C	T	-0.196755	0.0260819	6.20903e-14	-0.1893	0.0434	1.274e-05	-0.1948	0.0224	2.932e-18	+++
21227	DE(20:5)	DE	rs7118175	11	61639358	T	C	0.212379	0.0403965	1.51835e-07	0.1432	0.0708	0.04309	0.1954	0.0351	2.566e-08	+++
21228	DE(20:5)	DE	rs422249	11	61639488	C	T	0.223264	0.0227261	1.93359e-22	0.1681	0.0381	1.006e-05	0.2088	0.0195	1.03e-26	---
21229	DE(20:5)	DE	rs174448	11	61639573	A	G	0.24431	0.0223845	3.10169e-27	0.1588	0.0373	2.087e-05	0.2217	0.0192	7.5e-31	+++
21230	DE(20:5)	DE	rs174449	11	61640379	A	G	0.244954	0.0223186	1.62186e-27	0.1516	0.0369	3.984e-05	0.22	0.0191	1.075e-30	+++
21231	DE(20:5)	DE	rs174450	11	61641542	T	G	0.206988	0.021772	3.42378e-21	0.0743	0.0353	0.03532	0.1705	0.0185	3.669e-20	+++
21232	DE(20:5)	DE	rs174451	11	61642763	T	C	-0.184407	0.0256867	8.46235e-13	-0.1755	0.0431	4.73e-05	-0.1821	0.0221	1.585e-16	---
21233	DE(20:5)	DE	rs174453	11	61645967	G	C	-0.21439	0.0288119	1.17567e-13	-0.1144	0.0464	0.01372	-0.1866	0.0245	2.5e-14	+++
21234	DE(20:5)	DE	rs174634	11	61647387	C	G	0.217427	0.0248356	3.0664e-18	0.1503	0.0403	0.0001926	0.199	0.0211	4.982e-21	+++
21235	DE(20:5)	DE	rs174635	11	61647427	G	T	0.217427	0.0248345	3.05688e-18	0.1517	0.0403	0.000168	0.1993	0.0211	4.192e-21	---
21236	DE(20:5)	DE	rs174454	11	61650747	A	G	0.222437	0.0249945	8.84433e-19	0.1497	0.041	0.0002609	0.2027	0.0213	2.109e-21	+++
21237	DE(20:5)	DE	rs1000778	11	61655305	G	A	0.214828	0.0245859	3.51348e-18	0.1469	0.04	0.0002385	0.1962	0.0209	7.397e-21	---
21238	DE(20:5)	DE	rs174455	11	61656117	A	G	0.22785	0.0225171	9.43779e-24	0.1395	0.037	0.0001649	0.204	0.0192	2.878e-26	+++
21239	DE(20:5)	DE	rs174456	11	61656182	A	C	0.215084	0.0246093	3.4495e-18	0.1435	0.04	0.0003324	0.1954	0.021	1.117e-20	+++
21240	DE(20:5)	DE	rs1151144	11	61656585	C	T	0.215308	0.024631	3.40619e-18	0.1428	0.04	0.00036	0.1954	0.021	1.225e-20	---
21241	DE(20:5)	DE	rs1295988	11	61656658	C	A	0.215362	0.0246364	3.39776e-18	0.1435	0.04	0.0003344	0.1956	0.021	1.115e-20	---
21242	DE(20:5)	DE	rs174457	11	61656975	C	T	0.215683	0.0246529	3.19077e-18	0.1446	0.04	0.0002958	0.1961	0.021	9.097e-21	---
21243	DE(20:5)	DE	rs174458	11	61656995	T	C	0.227454	0.0234269	4.82946e-22	0.138	0.0383	0.0003155	0.2031	0.02	2.925e-24	+++
21244	DE(20:5)	DE	rs174459	11	61657050	T	C	0.215857	0.0246688	3.15232e-18	0.143	0.04	0.0003472	0.1958	0.021	1.11e-20	+++
21245	DE(20:5)	DE	rs174460	11	61657110	T	C	0.227396	0.0234322	5.04921e-22	0.138	0.0383	0.0003155	0.203	0.02	3.052e-24	+++
21246	DE(20:5)	DE	rs174461	11	61657401	C	A	0.215769	0.024675	3.31391e-18	0.1413	0.0402	0.000433	0.1954	0.021	1.504e-20	---
21247	DE(20:5)	DE	rs174462	11	61657666	A	G	-0.222071	0.0294078	5.17576e-14	-0.0827	0.0468	0.07744	-0.1827	0.0249	2.232e-13	---
21248	DE(20:5)	DE	rs174463	11	61657838	A	G	0.215045	0.0247004	4.62174e-18	0.1413	0.0402	0.000433	0.1948	0.021	2.057e-20	+++
21249	DE(20:5)	DE	rs174464	11	61657926	G	A	0.215975	0.0246974	3.30082e-18	0.1413	0.0402	0.000433	0.1955	0.021	1.509e-20	---
21250	DE(20:5)	DE	rs693672	11	61658629	C	T	0.212367	0.0291653	3.85114e-13	0.0921	0.0462	0.04614	0.178	0.0247	5.164e-13	---
21251	DE(20:5)	DE	rs174465	11	61658800	T	C	0.222873	0.0234503	3.37165e-21	0.1329	0.0385	0.0005514	0.1985	0.02	3.64e-23	+++
21252	DE(20:5)	DE	rs174466	11	61659296	G	A	0.215614	0.0246768	3.53068e-18	0.137	0.0406	0.000745	0.1944	0.0211	3.005e-20	---
21253	DE(20:5)	DE	rs174468	11	61663691	A	G	0.166224	0.02209	6.6365e-14	0.0384	0.036	0.2854	0.1312	0.0188	3.132e-12	+-+
21254	DE(20:5)	DE	rs174469	11	61667443	T	C	-0.217507	0.0292353	1.22029e-13	-0.0445	0.0482	0.3559	-0.171	0.025	7.889e-12	---
21255	DE(20:5)	DE	rs174470	11	61669608	A	G	-0.217597	0.02939	1.60228e-13	-0.0402	0.0489	0.4109	-0.1706	0.0252	1.288e-11	---
21256	DE(20:5)	DE	rs174471	11	61670037	T	C	0.162971	0.0220248	1.72013e-13	0.047	0.0361	0.1931	0.1315	0.0188	2.673e-12	+-+
21257	DE(20:5)	DE	rs1151139	11	61671156	T	C	-0.215087	0.0294727	3.51647e-13	-0.0409	0.0488	0.4021	-0.1686	0.0252	2.381e-11	---
21258	DE(20:5)	DE	rs174473	11	61672235	C	T	-0.184425	0.0268605	7.78691e-12	-0.0494	0.0546	0.3662	-0.1581	0.0241	5.366e-11	+?+
21259	DE(20:5)	DE	rs174474	11	61672265	C	T	-0.18771	0.0267742	2.83065e-12	-0.0559	0.0545	0.305	-0.1621	0.024	1.538e-11	+?+
21260	DE(20:5)	DE	rs174475	11	61672645	C	G	0.156983	0.0219372	9.88702e-13	0.0478	0.0468	0.307	0.1373	0.0199	4.727e-12	+?+
21261	DE(20:5)	DE	rs174476	11	61674118	T	C	0.160839	0.0219999	3.28766e-13	0.0438	0.036	0.2231	0.129	0.0188	6.318e-12	+-+
21262	DE(20:5)	DE	rs174477	11	61675644	C	T	-0.163605	0.0313044	1.79618e-07	-0.0458	0.052	0.3782	-0.1323	0.0268	8.142e-07	++-
21263	DE(20:5)	DE	rs666870	11	61677479	A	G	0.157649	0.0219225	7.81077e-13	0.0402	0.0357	0.26	0.1255	0.0187	1.852e-11	+-+
21264	DE(20:5)	DE	rs174478	11	61678576	G	T	0.158448	0.021899	5.67065e-13	0.0363	0.0357	0.3094	0.1251	0.0187	2.085e-11	-+-
21265	DE(20:5)	DE	rs174479	11	61678754	G	C	-0.217668	0.0293798	1.53447e-13	-0.0144	0.0604	0.8113	-0.1787	0.0264	1.322e-11	+?+
21266	DE(22:6)	DE	rs190824094	6	154420464	A	G	-	-	-	1.1321	0.2036	2.699e-08	1.1321	0.2036	2.699e-08	?++
21267	DE(22:6)	DE	rs174528	11	61543499	C	T	-0.147336	0.02286	1.26217e-10	-0.114	0.0367	0.001903	-0.138	0.0194	1.141e-12	+++
21268	DE(22:6)	DE	rs174529	11	61543961	C	T	-0.147139	0.0228553	1.32495e-10	-0.1043	0.0369	0.004684	-0.1353	0.0194	3.357e-12	+++
21269	DE(22:6)	DE	rs174530	11	61546592	G	A	-0.143813	0.0228162	3.16987e-10	-0.1092	0.0368	0.003019	-0.1342	0.0194	4.512e-12	+++
21270	DE(22:6)	DE	rs108499	11	61547237	T	C	-0.140205	0.023134	1.45427e-09	-0.1068	0.0378	0.004735	-0.1311	0.0197	3.055e-11	---
21271	DE(22:6)	DE	rs174533	11	61549025	A	G	-0.167724	0.02288	2.7084e-13	-0.118	0.0372	0.001522	-0.1541	0.0195	2.675e-15	---
21272	DE(22:6)	DE	rs174534	11	61549458	G	A	-0.139421	0.022871	1.16728e-09	-0.086	0.0376	0.02215	-0.125	0.0195	1.582e-10	+++
21273	DE(22:6)	DE	rs174535	11	61551356	C	T	-0.166963	0.0228352	3.09724e-13	-0.1148	0.0371	0.001987	-0.1526	0.0194	4.236e-15	+++
21274	DE(22:6)	DE	rs174536	11	61551927	C	A	-0.167136	0.0228644	3.14187e-13	-0.1177	0.0371	0.001529	-0.1535	0.0195	3.116e-15	+++
21275	DE(22:6)	DE	rs174537	11	61552680	T	G	-0.165995	0.022879	4.7156e-13	-0.1213	0.0372	0.001102	-0.1537	0.0195	3.044e-15	---
21276	DE(22:6)	DE	rs102275	11	61557803	C	T	-0.165944	0.0227864	3.82912e-13	-0.1212	0.0372	0.00111	-0.1537	0.0194	2.508e-15	+++
21277	DE(22:6)	DE	rs102274	11	61557826	C	T	-0.167443	0.0228777	2.95663e-13	-0.1198	0.0372	0.001291	-0.1544	0.0195	2.364e-15	+++
21278	DE(22:6)	DE	rs174538	11	61560081	A	G	-0.16322	0.0232214	2.3849e-12	-0.1086	0.0383	0.004585	-0.1485	0.0199	7.419e-14	---
21279	DE(22:6)	DE	rs4246215	11	61564299	T	G	-0.171301	0.0226542	4.81641e-14	-0.1071	0.0371	0.003841	-0.1539	0.0193	1.728e-15	---
21280	DE(22:6)	DE	rs174541	11	61565908	C	T	-0.170986	0.0226524	5.33171e-14	-0.1033	0.037	0.005291	-0.1526	0.0193	2.915e-15	+++
21281	DE(22:6)	DE	rs174544	11	61567753	A	C	-0.162159	0.0236078	7.32973e-12	-0.1167	0.0386	0.002529	-0.1498	0.0201	1.04e-13	---
21282	DE(22:6)	DE	rs174545	11	61569306	G	C	-0.167079	0.0228823	3.36033e-13	-0.1181	0.0372	0.001495	-0.1536	0.0195	3.194e-15	+++
21283	DE(22:6)	DE	rs174546	11	61569830	T	C	-0.167079	0.0228823	3.36028e-13	-0.1181	0.0372	0.001495	-0.1536	0.0195	3.194e-15	---
21284	DE(22:6)	DE	rs174547	11	61570783	C	T	-0.167058	0.022883	3.38868e-13	-0.1181	0.0372	0.001495	-0.1536	0.0195	3.219e-15	+++
21285	DE(22:6)	DE	rs174548	11	61571348	G	C	-0.163956	0.0235394	3.72928e-12	-0.1227	0.0385	0.001431	-0.1527	0.0201	2.842e-14	+++
21286	DE(22:6)	DE	rs174549	11	61571382	A	G	-0.163782	0.023611	4.57079e-12	-0.118	0.0386	0.002263	-0.1513	0.0201	5.867e-14	---
21287	DE(22:6)	DE	rs174550	11	61571478	C	T	-0.167013	0.0228841	3.44632e-13	-0.1181	0.0372	0.001495	-0.1536	0.0195	3.271e-15	+++
21288	DE(22:6)	DE	rs174553	11	61575158	G	A	-0.166759	0.0228841	3.7385e-13	-0.1181	0.0372	0.001495	-0.1534	0.0195	3.527e-15	+++
21289	DE(22:6)	DE	rs174554	11	61579463	G	A	-0.165081	0.0228779	6.29291e-13	-0.1193	0.0373	0.001371	-0.1525	0.0195	5.123e-15	+++
21290	DE(22:6)	DE	rs174555	11	61579760	C	T	-0.163073	0.0236145	5.67588e-12	-0.12	0.0387	0.001932	-0.1514	0.0202	5.921e-14	+++
21291	DE(22:6)	DE	rs174556	11	61580635	T	C	-0.161093	0.0236084	1.00288e-11	-0.1211	0.0387	0.001758	-0.1503	0.0202	9.017e-14	---
21292	DE(22:6)	DE	rs174559	11	61581656	A	G	-0.159631	0.0240996	3.87745e-11	-0.1112	0.0401	0.005572	-0.1468	0.0207	1.198e-12	---
21293	DE(22:6)	DE	rs174560	11	61581764	C	T	-0.163217	0.0235448	4.69872e-12	-0.1267	0.0386	0.001029	-0.1533	0.0201	2.397e-14	+++
21294	DE(22:6)	DE	rs174561	11	61582708	C	T	-0.163213	0.0236188	5.49266e-12	-0.1188	0.0388	0.002187	-0.1512	0.0202	6.609e-14	+++
21295	DE(22:6)	DE	rs174562	11	61585144	G	A	-0.16671	0.0228861	3.81553e-13	-0.1171	0.0376	0.001851	-0.1533	0.0196	4.47e-15	+++
21296	DE(22:6)	DE	rs174564	11	61588305	G	A	-0.167095	0.0228662	3.20904e-13	-0.1228	0.0372	0.0009715	-0.155	0.0195	1.816e-15	+++
21297	DE(22:6)	DE	rs28456	11	61589481	G	A	-0.16211	0.023559	6.7163e-12	-0.1234	0.0386	0.001406	-0.1516	0.0201	4.793e-14	+++
21298	DE(22:6)	DE	rs174566	11	61592362	G	A	-0.165968	0.0228187	4.11008e-13	-0.1227	0.0372	0.0009759	-0.1542	0.0195	2.295e-15	+++
21299	DE(22:6)	DE	rs174567	11	61593005	G	A	-0.166098	0.0228189	3.94547e-13	-0.1235	0.0372	0.0009021	-0.1545	0.0195	2.015e-15	+++
21300	DE(22:6)	DE	rs174568	11	61593816	T	C	-0.164166	0.0228728	8.30039e-13	-0.1198	0.0373	0.001301	-0.152	0.0195	6.229e-15	---
21301	DE(22:6)	DE	rs99780	11	61596633	T	C	-0.165128	0.0228083	5.24339e-13	-0.1231	0.0372	0.0009451	-0.1536	0.0194	2.777e-15	---
21302	DE(22:6)	DE	rs1535	11	61597972	G	A	-0.163091	0.0228677	1.14929e-12	-0.117	0.0371	0.001625	-0.1504	0.0195	1.118e-14	+++
21303	DE(22:6)	DE	rs174572	11	61598288	T	C	-0.128572	0.0250347	2.90858e-07	-0.1168	0.0403	0.00375	-0.1253	0.0213	3.816e-09	---
21304	DE(22:6)	DE	rs174573	11	61600327	A	G	-0.12858	0.0250366	2.90956e-07	-0.1154	0.0403	0.004197	-0.1249	0.0213	4.274e-09	---
21305	DE(22:6)	DE	rs174574	11	61600342	C	A	0.160463	0.0228619	2.56188e-12	0.1192	0.0371	0.001302	0.1491	0.0195	1.83e-14	---
21306	DE(22:6)	DE	rs174575	11	61602003	G	C	-0.127192	0.0249414	3.51741e-07	-0.1229	0.0403	0.002261	-0.126	0.0212	2.794e-09	+++
21307	DE(22:6)	DE	rs174576	11	61603510	A	C	-0.158737	0.0228651	4.40043e-12	-0.1171	0.0371	0.001596	-0.1473	0.0195	3.845e-14	---
21308	DE(22:6)	DE	rs174577	11	61604814	A	C	-0.159667	0.0228335	3.08569e-12	-0.1171	0.0371	0.001588	-0.148	0.0194	2.736e-14	---
21309	DE(22:6)	DE	rs174578	11	61605499	A	T	-0.159322	0.0228193	3.32791e-12	-0.1171	0.0371	0.001588	-0.1477	0.0194	2.931e-14	---
21310	DE(22:6)	DE	rs174580	11	61606642	G	A	-0.159933	0.0228486	2.93267e-12	-0.1147	0.0372	0.002019	-0.1475	0.0195	3.461e-14	+++
21311	DE(22:6)	DE	rs174581	11	61606683	A	G	-0.160185	0.0228572	2.76442e-12	-0.1147	0.0372	0.002019	-0.1477	0.0195	3.28e-14	---
21312	DE(22:6)	DE	rs174583	11	61609750	T	C	-0.160144	0.0229526	3.43786e-12	-0.1161	0.0371	0.001742	-0.1479	0.0195	3.442e-14	---
21313	DE(22:6)	DE	rs174584	11	61610750	A	G	-0.161154	0.0229384	2.4399e-12	-0.1197	0.0371	0.001266	-0.1497	0.0195	1.704e-14	---
21314	DE(22:6)	DE	rs174591	11	61617676	A	T	-0.140122	0.0255203	4.19497e-08	-0.1176	0.0422	0.005357	-0.1341	0.0218	8.278e-10	---
21315	DE(22:6)	DE	rs174592	11	61618608	G	A	-0.162215	0.0228489	1.46252e-12	-0.127	0.0483	0.008539	-0.1558	0.0207	4.62e-14	+?+
21316	DE(22:6)	DE	rs174593	11	61618831	C	T	-0.136788	0.0250683	5.10493e-08	-0.1067	0.0545	0.05015	-0.1315	0.0228	7.659e-09	+?+
21317	DE(22:6)	DE	rs174594	11	61619829	A	C	0.162654	0.0228746	1.34535e-12	0.1219	0.0484	0.0118	0.1552	0.0207	6.153e-14	+?+
21318	DE(22:6)	DE	rs174598	11	61621194	A	G	-0.155873	0.023393	3.00657e-11	-0.0812	0.0506	0.1083	-0.1427	0.0212	1.797e-11	-?-
21319	DE(22:6)	DE	rs174599	11	61621556	C	G	-0.162311	0.0229017	1.60346e-12	-0.1264	0.0482	0.008745	-0.1557	0.0207	5.205e-14	-?-
21320	DE(22:6)	DE	rs174600	11	61622227	C	T	-0.152721	0.0234028	7.54789e-11	-0.1183	0.0507	0.01977	-0.1467	0.0213	5.127e-12	+?+
21321	DE(22:6)	DE	rs174601	11	61623140	T	C	-0.162638	0.022954	1.62823e-12	-0.1435	0.0482	0.002886	-0.1591	0.0207	1.615e-14	-?-
21322	DE(22:6)	DE	rs97384	11	61624181	C	T	0.158337	0.0230707	7.70425e-12	0.1536	0.0479	0.00133	0.1574	0.0208	3.565e-14	-?-
21323	DE(22:6)	DE	rs174604	11	61626270	G	C	-0.120084	0.0229174	1.71868e-07	-0.1051	0.0488	0.03112	-0.1174	0.0207	1.522e-08	+?+
21324	DE(22:6)	DE	rs174448	11	61639573	A	G	0.107964	0.0226731	2.00306e-06	0.1102	0.0374	0.003242	0.1086	0.0194	2.168e-08	+++
21325	DE(22:6)	DE	rs174449	11	61640379	A	G	0.106059	0.0226096	2.84258e-06	0.1069	0.037	0.003881	0.1063	0.0193	3.621e-08	+++
21326	DE(22:6)	DE	rs174455	11	61656117	A	G	0.110644	0.022733	1.17751e-06	0.0946	0.0371	0.01087	0.1063	0.0194	4.232e-08	+++
21327	DE(22:6)	DE	rs7412	19	45412079	T	C	-0.262627	0.0399403	5.49251e-11	-0.1647	0.0755	0.02921	-0.2412	0.0353	8.362e-12	---
21328	DE(22:6)	DE	rs141622900	19	45426792	A	G	-0.27414	0.0504104	5.68203e-08	-0.1592	0.0906	0.07882	-0.247	0.0441	2.063e-08	---
21329	DG(14:0_16:0)	DG	rs4665972	2	27598097	C	T	-0.142906	0.0222862	1.66899e-10	-0.1211	0.0367	0.000977	-0.137	0.0191	6.368e-13	+++
21330	DG(14:0_16:0)	DG	rs1260327	2	27711893	G	A	-0.10241	0.0218893	3.01605e-06	-0.1183	0.0356	0.0008868	-0.1068	0.0186	1.024e-08	+++
21331	DG(14:0_16:0)	DG	rs1260326	2	27730940	C	T	-0.149069	0.0218692	1.11406e-11	-0.1191	0.0364	0.001067	-0.1411	0.0187	5.148e-14	+++
21332	DG(14:0_16:0)	DG	rs6547692	2	27734972	A	G	-0.134063	0.0215697	5.93627e-10	-0.0894	0.0356	0.01218	-0.1221	0.0185	3.705e-11	---
21333	DG(14:0_16:0)	DG	rs780096	2	27741072	G	C	-0.139611	0.0216454	1.33115e-10	-0.0794	0.0355	0.02546	-0.1233	0.0185	2.545e-11	+++
21334	DG(14:0_16:0)	DG	rs780095	2	27741105	G	A	-0.139557	0.0216437	1.34838e-10	-0.0794	0.0355	0.02546	-0.1233	0.0185	2.573e-11	+++
21335	DG(14:0_16:0)	DG	rs780094	2	27741237	C	T	-0.156727	0.0219667	1.22078e-12	-0.1061	0.0365	0.003605	-0.1432	0.0188	2.67e-14	+++
21336	DG(14:0_16:0)	DG	rs780093	2	27742603	C	T	-0.157715	0.0219595	8.76617e-13	-0.104	0.0364	0.004315	-0.1434	0.0188	2.449e-14	+++
21337	DG(14:0_16:0)	DG	rs1260334	2	27748597	A	C	-0.137489	0.0216134	2.38699e-10	-0.0757	0.0355	0.03316	-0.1208	0.0185	6.074e-11	---
21338	DG(14:0_16:0)	DG	rs1260333	2	27748624	G	A	-0.137488	0.0216134	2.38782e-10	-0.0758	0.0355	0.03299	-0.1208	0.0185	6.029e-11	+++
21339	DG(14:0_16:0)	DG	rs1313566	2	27748904	A	G	-0.137543	0.0216175	2.36732e-10	-0.0802	0.0357	0.02444	-0.1221	0.0185	3.916e-11	---
21340	DG(14:0_16:0)	DG	rs2950835	2	27750545	G	A	-0.137748	0.0216326	2.29224e-10	-0.0955	0.048	0.04651	-0.1306	0.0197	3.515e-11	+?+
21341	DG(14:0_16:0)	DG	rs2911711	2	27750546	A	T	-0.137772	0.0216334	2.27896e-10	-0.0955	0.048	0.04651	-0.1306	0.0197	3.496e-11	-?-
21342	DG(14:0_16:0)	DG	rs6753534	2	27752871	T	C	-0.133776	0.0218025	9.90367e-10	-0.0682	0.036	0.05842	-0.1162	0.0187	4.683e-10	---
21343	DG(14:0_16:0)	DG	rs4665985	2	27753878	C	A	0.137452	0.0246121	2.55258e-08	0.0555	0.0408	0.1734	0.1156	0.0211	4.143e-08	---
21344	DG(14:0_16:0)	DG	rs4665987	2	27755825	A	G	0.143354	0.0244958	5.52338e-09	0.0938	0.0398	0.0183	0.1297	0.0209	4.97e-10	+++
21345	DG(14:0_16:0)	DG	rs4665988	2	27761436	A	C	0.14304	0.0244882	5.90075e-09	0.0977	0.0397	0.01386	0.1305	0.0208	3.767e-10	+++
21346	DG(14:0_16:0)	DG	rs12473139	2	27765587	C	T	0.142762	0.0244797	6.23902e-09	0.0977	0.0397	0.01386	0.1303	0.0208	3.96e-10	---
21347	DG(14:0_16:0)	DG	rs4665991	2	27766284	A	G	0.143197	0.0244801	5.6179e-09	0.0909	0.0398	0.0222	0.1288	0.0208	6.41e-10	+++
21348	DG(14:0_16:0)	DG	rs12995461	2	27778167	C	A	0.142923	0.0244385	5.6855e-09	0.0909	0.0398	0.0222	0.1287	0.0208	6.419e-10	---
21349	DG(14:0_16:0)	DG	rs10169065	2	27778560	G	A	0.14213	0.0244365	6.87339e-09	0.0962	0.0397	0.01533	0.1295	0.0208	4.846e-10	---
21350	DG(14:0_16:0)	DG	rs10179872	2	27778572	A	G	0.142144	0.0244372	6.85744e-09	0.0962	0.0397	0.01533	0.1295	0.0208	4.836e-10	+++
21351	DG(14:0_16:0)	DG	rs4665382	2	27783801	C	T	0.142361	0.0244245	6.39075e-09	0.0895	0.0398	0.02443	0.1279	0.0208	8.035e-10	---
21352	DG(14:0_16:0)	DG	rs7570476	2	27784658	T	C	0.141416	0.0244206	7.99323e-09	0.0962	0.0397	0.01533	0.129	0.0208	5.554e-10	+++
21353	DG(14:0_16:0)	DG	rs10208529	2	27786188	T	A	0.141176	0.0244075	8.31565e-09	0.0962	0.0397	0.01533	0.1288	0.0208	5.751e-10	---
21354	DG(14:0_16:0)	DG	rs4665383	2	27791555	G	C	0.141291	0.0243708	7.68787e-09	0.0888	0.0398	0.02564	0.127	0.0208	9.991e-10	---
21355	DG(14:0_16:0)	DG	rs7577311	2	27793921	T	G	0.140222	0.0243548	9.73516e-09	0.0962	0.0397	0.01533	0.1282	0.0208	6.604e-10	+++
21356	DG(14:0_16:0)	DG	rs1919127	2	27801493	C	T	0.139933	0.0243303	1.00924e-08	0.0962	0.0397	0.01533	0.128	0.0207	6.805e-10	---
21357	DG(14:0_16:0)	DG	rs1919128	2	27801759	G	A	0.140707	0.0243297	8.36495e-09	0.0895	0.0398	0.02443	0.1267	0.0208	1.012e-09	---
21358	DG(14:0_16:0)	DG	rs12478841	2	27811722	G	A	0.142372	0.024462	6.73834e-09	0.0962	0.0397	0.01533	0.1297	0.0208	4.761e-10	---
21359	DG(14:0_16:0)	DG	rs6760250	2	27812252	A	G	0.139912	0.0243398	1.02747e-08	0.0962	0.0397	0.01533	0.128	0.0207	6.927e-10	+++
21360	DG(14:0_16:0)	DG	rs13022873	2	27815510	C	A	0.139896	0.024342	1.03467e-08	0.0974	0.0397	0.0142	0.1283	0.0208	6.359e-10	---
21361	DG(14:0_16:0)	DG	rs13010586	2	27817817	A	G	0.139882	0.0243439	1.04082e-08	0.0939	0.0398	0.01838	0.1274	0.0208	8.654e-10	+++
21362	DG(14:0_16:0)	DG	rs12989678	2	27821482	T	C	0.139922	0.0243468	1.03484e-08	0.0962	0.0397	0.01533	0.128	0.0208	6.98e-10	+++
21363	DG(14:0_16:0)	DG	rs12467476	2	27825715	C	T	0.140849	0.0243526	8.33466e-09	0.0895	0.0398	0.02443	0.1268	0.0208	1.013e-09	---
21364	DG(14:0_16:0)	DG	rs12464616	2	27827092	T	C	0.140327	0.0243449	9.35752e-09	0.0895	0.0398	0.02443	0.1265	0.0208	1.123e-09	+++
21365	DG(14:0_16:0)	DG	rs2384656	2	27832055	G	A	0.139638	0.0243525	1.11604e-08	0.0962	0.0397	0.01533	0.1278	0.0208	7.491e-10	---
21366	DG(14:0_16:0)	DG	rs74175068	2	27833502	C	T	0.13894	0.0243479	1.31234e-08	0.1034	0.0396	0.009068	0.1292	0.0207	4.722e-10	---
21367	DG(14:0_16:0)	DG	rs34016998	2	27833687	T	C	0.139689	0.0243455	1.09312e-08	0.0966	0.0397	0.01487	0.1279	0.0208	7.079e-10	+++
21368	DG(14:0_16:0)	DG	rs12987055	2	27834152	C	T	0.139677	0.0243452	1.09598e-08	0.0966	0.0397	0.01487	0.1279	0.0208	7.096e-10	---
21369	DG(14:0_16:0)	DG	rs13020949	2	27836605	T	C	0.139669	0.0243454	1.09819e-08	0.0966	0.0397	0.01487	0.1279	0.0208	7.11e-10	+++
21370	DG(14:0_16:0)	DG	rs4666000	2	27839369	C	T	0.135215	0.0240457	2.10545e-08	0.1121	0.0388	0.00385	0.1288	0.0204	2.934e-10	---
21371	DG(14:0_16:0)	DG	rs2068834	2	27839539	C	T	0.135212	0.0240455	2.10652e-08	0.1121	0.0388	0.00385	0.1288	0.0204	2.935e-10	---
21372	DG(14:0_16:0)	DG	rs4666002	2	27840640	C	G	0.139326	0.0243453	1.19236e-08	0.1015	0.0399	0.01089	0.129	0.0208	5.26e-10	+++
21373	DG(14:0_16:0)	DG	rs3749147	2	27851918	A	G	0.139895	0.0244344	1.18269e-08	0.0908	0.0399	0.02283	0.1265	0.0208	1.269e-09	+++
21374	DG(14:0_16:0)	DG	rs13002853	2	27853245	G	C	0.140687	0.0244217	9.59474e-09	0.0923	0.0396	0.01987	0.1274	0.0208	9.008e-10	---
21375	DG(14:0_16:0)	DG	rs34502053	2	27854524	A	G	0.138768	0.0244379	1.5534e-08	0.0907	0.0397	0.02224	0.1256	0.0208	1.6e-09	+++
21376	DG(14:0_16:0)	DG	rs6719175	2	27859351	A	T	0.134973	0.0241378	2.52817e-08	0.0992	0.0389	0.01086	0.125	0.0205	1.096e-09	+++
21377	DG(14:0_16:0)	DG	rs964184	11	116648917	C	G	-0.0531867	0.0320787	0.0973097	-0.1605	0.0503	0.001423	-0.0842	0.027	0.001852	---
21378	DG(14:0_18:2)	DG	rs4665972	2	27598097	C	T	-0.131742	0.0225288	5.70004e-09	-0.096	0.0369	0.009201	-0.122	0.0192	2.182e-10	+++
21379	DG(14:0_18:2)	DG	rs1260326	2	27730940	C	T	-0.134813	0.0221155	1.24785e-09	-0.0975	0.0364	0.00744	-0.1248	0.0189	4.115e-11	+++
21380	DG(14:0_18:2)	DG	rs6547692	2	27734972	A	G	-0.116471	0.0218252	1.03318e-07	-0.0699	0.0357	0.04996	-0.1038	0.0186	2.475e-08	---
21381	DG(14:0_18:2)	DG	rs780094	2	27741237	C	T	-0.132998	0.0222403	2.54883e-09	-0.0875	0.0365	0.01652	-0.1207	0.019	2.098e-10	+++
21382	DG(14:0_18:2)	DG	rs780093	2	27742603	C	T	-0.134067	0.0222324	1.89468e-09	-0.0867	0.0365	0.01755	-0.1212	0.019	1.709e-10	+++
21383	DG(14:0_18:2)	DG	rs73192461	3	190115990	C	T	0.391975	0.0705145	2.86305e-08	-0.3136	0.1123	0.005219	0.1924	0.0597	0.001275	-++
21384	DG(14:0_18:2)	DG	rs964184	11	116648917	C	G	-0.142654	0.0322916	1.01574e-05	-0.2011	0.0502	6.238e-05	-0.1597	0.0272	4.075e-09	---
21385	DG(16:0_16:0)	DG	rs4665972	2	27598097	C	T	-0.110461	0.0224571	9.33367e-07	-0.1163	0.0367	0.001546	-0.112	0.0192	4.976e-09	+++
21386	DG(16:0_16:0)	DG	rs1260326	2	27730940	C	T	-0.117946	0.0220395	9.45009e-08	-0.1101	0.0364	0.002504	-0.1158	0.0189	8.071e-10	+++
21387	DG(16:0_16:0)	DG	rs780096	2	27741072	G	C	-0.114527	0.0218078	1.637e-07	-0.0759	0.0355	0.03267	-0.104	0.0186	2.229e-08	+++
21388	DG(16:0_16:0)	DG	rs780095	2	27741105	G	A	-0.114499	0.021806	1.64465e-07	-0.0759	0.0355	0.03267	-0.1039	0.0186	2.238e-08	+++
21389	DG(16:0_16:0)	DG	rs780094	2	27741237	C	T	-0.128339	0.0221377	7.64325e-09	-0.1063	0.0365	0.003543	-0.1224	0.0189	9.876e-11	+++
21390	DG(16:0_16:0)	DG	rs780093	2	27742603	C	T	-0.129284	0.0221314	5.90842e-09	-0.1055	0.0364	0.003755	-0.1229	0.0189	8.184e-11	+++
21391	DG(16:0_16:0)	DG	rs1260334	2	27748597	A	C	-0.113306	0.0217744	2.12922e-07	-0.0719	0.0355	0.0431	-0.102	0.0186	3.936e-08	---
21392	DG(16:0_16:0)	DG	rs1260333	2	27748624	G	A	-0.113304	0.0217744	2.12996e-07	-0.072	0.0355	0.04287	-0.102	0.0186	3.907e-08	+++
21393	DG(16:0_16:0)	DG	rs1313566	2	27748904	A	G	-0.113339	0.0217786	2.12313e-07	-0.0767	0.0356	0.0314	-0.1034	0.0186	2.655e-08	---
21394	DG(16:0_16:0)	DG	rs2950835	2	27750545	G	A	-0.113495	0.0217939	2.08401e-07	-0.0992	0.048	0.03871	-0.1111	0.0198	2.189e-08	+?+
21395	DG(16:0_16:0)	DG	rs2911711	2	27750546	A	T	-0.113513	0.0217947	2.07703e-07	-0.0992	0.048	0.03871	-0.1111	0.0198	2.182e-08	-?-
21396	DG(16:0_16:0)	DG	rs4665987	2	27755825	A	G	0.125981	0.0246748	3.49091e-07	0.1086	0.0397	0.006265	0.1212	0.021	7.492e-09	+++
21397	DG(16:0_16:0)	DG	rs4665988	2	27761436	A	C	0.125718	0.024667	3.66277e-07	0.1115	0.0397	0.004935	0.1218	0.0209	6.151e-09	+++
21398	DG(16:0_16:0)	DG	rs12473139	2	27765587	C	T	0.125505	0.0246582	3.79706e-07	0.1115	0.0397	0.004935	0.1216	0.0209	6.365e-09	---
21399	DG(16:0_16:0)	DG	rs4665991	2	27766284	A	G	0.126274	0.0246581	3.22307e-07	0.1046	0.0397	0.008463	0.1203	0.021	9.489e-09	+++
21400	DG(16:0_16:0)	DG	rs12995461	2	27778167	C	A	0.126345	0.024616	3.03868e-07	0.1046	0.0397	0.008463	0.1203	0.0209	8.932e-09	---
21401	DG(16:0_16:0)	DG	rs10169065	2	27778560	G	A	0.125188	0.0246142	3.88387e-07	0.1094	0.0397	0.005812	0.1208	0.0209	7.652e-09	---
21402	DG(16:0_16:0)	DG	rs10179872	2	27778572	A	G	0.125199	0.0246149	3.87766e-07	0.1094	0.0397	0.005812	0.1208	0.0209	7.641e-09	+++
21403	DG(16:0_16:0)	DG	rs4665382	2	27783801	C	T	0.125879	0.0246016	3.30598e-07	0.1025	0.0397	0.009882	0.1194	0.0209	1.14e-08	---
21404	DG(16:0_16:0)	DG	rs7570476	2	27784658	T	C	0.12459	0.0245979	4.3347e-07	0.1094	0.0397	0.005812	0.1204	0.0209	8.5e-09	+++
21405	DG(16:0_16:0)	DG	rs10208529	2	27786188	T	A	0.124427	0.0245844	4.42216e-07	0.1094	0.0397	0.005812	0.1203	0.0209	8.661e-09	---
21406	DG(16:0_16:0)	DG	rs4665383	2	27791555	G	C	0.124987	0.0245469	3.77139e-07	0.1014	0.0398	0.01077	0.1185	0.0209	1.409e-08	---
21407	DG(16:0_16:0)	DG	rs7577311	2	27793921	T	G	0.123593	0.0245309	4.98666e-07	0.1094	0.0397	0.005812	0.1197	0.0209	9.703e-09	+++
21408	DG(16:0_16:0)	DG	rs1919127	2	27801493	C	T	0.123447	0.0245061	5.01058e-07	0.1094	0.0397	0.005812	0.1196	0.0209	9.736e-09	---
21409	DG(16:0_16:0)	DG	rs1919128	2	27801759	G	A	0.124584	0.0245051	3.92998e-07	0.1025	0.0397	0.009882	0.1185	0.0209	1.335e-08	---
21410	DG(16:0_16:0)	DG	rs12478841	2	27811722	G	A	0.126511	0.0246384	3.01429e-07	0.1094	0.0397	0.005812	0.1218	0.0209	5.986e-09	---
21411	DG(16:0_16:0)	DG	rs6760250	2	27812252	A	G	0.123275	0.0245158	5.24951e-07	0.1094	0.0397	0.005812	0.1195	0.0209	1.019e-08	+++
21412	DG(16:0_16:0)	DG	rs13022873	2	27815510	C	A	0.123211	0.0245182	5.33454e-07	0.1107	0.0397	0.00526	0.1198	0.0209	9.361e-09	---
21413	DG(16:0_16:0)	DG	rs13010586	2	27817817	A	G	0.123158	0.0245201	5.40523e-07	0.1072	0.0398	0.007071	0.1188	0.0209	1.276e-08	+++
21414	DG(16:0_16:0)	DG	rs12989678	2	27821482	T	C	0.12314	0.024523	5.44216e-07	0.1094	0.0397	0.005812	0.1194	0.0209	1.056e-08	+++
21415	DG(16:0_16:0)	DG	rs12467476	2	27825715	C	T	0.124268	0.0245284	4.31005e-07	0.1025	0.0397	0.009882	0.1183	0.0209	1.46e-08	---
21416	DG(16:0_16:0)	DG	rs12464616	2	27827092	T	C	0.123849	0.0245205	4.67174e-07	0.1025	0.0397	0.009882	0.118	0.0209	1.575e-08	+++
21417	DG(16:0_16:0)	DG	rs2384656	2	27832055	G	A	0.122822	0.0245283	5.8535e-07	0.1094	0.0397	0.005812	0.1191	0.0209	1.133e-08	---
21418	DG(16:0_16:0)	DG	rs74175068	2	27833502	C	T	0.121979	0.0245232	6.95508e-07	0.1175	0.0396	0.002994	0.1207	0.0208	6.97e-09	---
21419	DG(16:0_16:0)	DG	rs34016998	2	27833687	T	C	0.12309	0.0245205	5.49202e-07	0.1106	0.0397	0.005271	0.1196	0.0209	9.643e-09	+++
21420	DG(16:0_16:0)	DG	rs12987055	2	27834152	C	T	0.123069	0.0245203	5.51489e-07	0.1106	0.0397	0.005271	0.1196	0.0209	9.682e-09	---
21421	DG(16:0_16:0)	DG	rs13020949	2	27836605	T	C	0.123057	0.0245205	5.52928e-07	0.1106	0.0397	0.005271	0.1196	0.0209	9.707e-09	+++
21422	DG(16:0_16:0)	DG	rs4666000	2	27839369	C	T	0.121825	0.024206	5.12759e-07	0.1263	0.0388	0.001131	0.1231	0.0205	2.056e-09	---
21423	DG(16:0_16:0)	DG	rs2068834	2	27839539	C	T	0.12182	0.0242058	5.1315e-07	0.1263	0.0388	0.001131	0.1231	0.0205	2.058e-09	---
21424	DG(16:0_16:0)	DG	rs4666002	2	27840640	C	G	0.122716	0.0245205	5.94135e-07	0.1153	0.0398	0.003791	0.1207	0.0209	7.494e-09	+++
21425	DG(16:0_16:0)	DG	rs3749147	2	27851918	A	G	0.118998	0.0246185	1.41283e-06	0.1062	0.0398	0.007686	0.1155	0.0209	3.524e-08	+++
21426	DG(16:0_16:0)	DG	rs13002853	2	27853245	G	C	0.120037	0.0246057	1.12653e-06	0.1073	0.0396	0.006709	0.1165	0.0209	2.484e-08	---
21427	DG(16:0_16:0)	DG	rs34502053	2	27854524	A	G	0.118413	0.0246206	1.59409e-06	0.1047	0.0396	0.00825	0.1146	0.0209	4.268e-08	+++
21428	DG(16:0_16:0)	DG	rs6719175	2	27859351	A	T	0.118392	0.0243044	1.16782e-06	0.1145	0.0389	0.003283	0.1173	0.0206	1.278e-08	+++
21429	DG(16:0_16:0)	DG	rs3130929	6	31135207	C	T	0.131233	0.0248444	1.33263e-07	0.0754	0.0404	0.06195	0.1159	0.0212	4.32e-08	---
21430	DG(16:0_16:0)	DG	rs140147812	7	728073	T	C	-0.936622	0.210926	9.16803e-06	-1.018	0.3007	0.0007103	-0.9635	0.1727	2.412e-08	-?-
21431	DG(16:0_16:1)	DG	rs3739095	2	27556721	A	G	-0.103918	0.0223174	3.30687e-06	-0.1036	0.0358	0.003753	-0.1038	0.0189	4.143e-08	---
21432	DG(16:0_16:1)	DG	rs7586601	2	27584666	G	A	-0.101239	0.0222825	5.71178e-06	-0.1138	0.0359	0.001526	-0.1047	0.0189	3.168e-08	+++
21433	DG(16:0_16:1)	DG	rs4665972	2	27598097	C	T	-0.142819	0.0223902	2.08517e-10	-0.1292	0.0368	0.0004397	-0.1391	0.0191	3.433e-13	+++
21434	DG(16:0_16:1)	DG	rs1083864	2	27619049	G	C	-0.103062	0.0222035	3.57571e-06	-0.1133	0.0359	0.001613	-0.1059	0.0189	2.067e-08	+++
21435	DG(16:0_16:1)	DG	rs1260338	2	27625661	G	A	-0.102553	0.0221973	3.96707e-06	-0.1141	0.0359	0.001473	-0.1057	0.0189	2.119e-08	+++
21436	DG(16:0_16:1)	DG	rs4665978	2	27648726	C	T	-0.103126	0.0221828	3.45682e-06	-0.111	0.0358	0.001931	-0.1053	0.0189	2.338e-08	+++
21437	DG(16:0_16:1)	DG	rs1728911	2	27649929	G	T	-0.102779	0.0221556	3.62752e-06	-0.1141	0.0358	0.001438	-0.1059	0.0188	1.89e-08	+++
21438	DG(16:0_16:1)	DG	rs2303370	2	27651375	T	C	-0.101867	0.022195	4.58968e-06	-0.1141	0.0358	0.001438	-0.1053	0.0189	2.404e-08	---
21439	DG(16:0_16:1)	DG	rs780105	2	27678471	G	A	-0.103377	0.022135	3.11486e-06	-0.1161	0.0357	0.001148	-0.1069	0.0188	1.326e-08	+++
21440	DG(16:0_16:1)	DG	rs780108	2	27684957	C	T	-0.103336	0.0221294	3.12519e-06	-0.1161	0.0357	0.001148	-0.1069	0.0188	1.331e-08	+++
21441	DG(16:0_16:1)	DG	rs780110	2	27685388	A	G	-0.102811	0.0221331	3.51499e-06	-0.1155	0.0357	0.001234	-0.1063	0.0188	1.603e-08	---
21442	DG(16:0_16:1)	DG	rs1260327	2	27711893	G	A	-0.107259	0.0219826	1.10795e-06	-0.121	0.0356	0.0006677	-0.1111	0.0187	2.861e-09	+++
21443	DG(16:0_16:1)	DG	rs1260326	2	27730940	C	T	-0.145744	0.021979	3.91209e-11	-0.1278	0.0364	0.0004455	-0.1409	0.0188	6.807e-14	+++
21444	DG(16:0_16:1)	DG	rs6547692	2	27734972	A	G	-0.125411	0.021695	8.19138e-09	-0.0944	0.0356	0.008099	-0.117	0.0185	2.709e-10	---
21445	DG(16:0_16:1)	DG	rs780096	2	27741072	G	C	-0.126982	0.021776	6.10918e-09	-0.0793	0.0355	0.02565	-0.1139	0.0186	8.371e-10	+++
21446	DG(16:0_16:1)	DG	rs780095	2	27741105	G	A	-0.126967	0.0217742	6.11692e-09	-0.0793	0.0355	0.02565	-0.1139	0.0186	8.378e-10	+++
21447	DG(16:0_16:1)	DG	rs780094	2	27741237	C	T	-0.150067	0.0220867	1.31761e-11	-0.1075	0.0365	0.00319	-0.1386	0.0189	2.15e-13	+++
21448	DG(16:0_16:1)	DG	rs780093	2	27742603	C	T	-0.151881	0.0220781	7.40363e-12	-0.1049	0.0365	0.004002	-0.1393	0.0189	1.641e-13	+++
21449	DG(16:0_16:1)	DG	rs1260334	2	27748597	A	C	-0.12663	0.0217412	6.40328e-09	-0.0753	0.0355	0.03407	-0.1126	0.0185	1.246e-09	---
21450	DG(16:0_16:1)	DG	rs1260333	2	27748624	G	A	-0.126628	0.0217412	6.40527e-09	-0.0754	0.0355	0.0339	-0.1127	0.0185	1.236e-09	+++
21451	DG(16:0_16:1)	DG	rs1313566	2	27748904	A	G	-0.126682	0.0217453	6.35429e-09	-0.078	0.0357	0.02874	-0.1135	0.0186	9.811e-10	---
21452	DG(16:0_16:1)	DG	rs2950835	2	27750545	G	A	-0.126862	0.0217606	6.19908e-09	-0.0875	0.048	0.0684	-0.1202	0.0198	1.342e-09	+?+
21453	DG(16:0_16:1)	DG	rs2911711	2	27750546	A	T	-0.126886	0.0217614	6.16662e-09	-0.0875	0.048	0.0684	-0.1202	0.0198	1.336e-09	-?-
21454	DG(16:0_16:1)	DG	rs6753534	2	27752871	T	C	-0.11857	0.0219364	7.03856e-08	-0.0707	0.036	0.04966	-0.1056	0.0187	1.728e-08	---
21455	DG(16:0_16:1)	DG	rs4665985	2	27753878	C	A	0.136968	0.0247416	3.29595e-08	0.0661	0.0409	0.1059	0.118	0.0212	2.502e-08	---
21456	DG(16:0_16:1)	DG	rs4665987	2	27755825	A	G	0.145875	0.0246269	3.47109e-09	0.1087	0.0397	0.006196	0.1356	0.0209	9.373e-11	+++
21457	DG(16:0_16:1)	DG	rs4665988	2	27761436	A	C	0.145645	0.0246192	3.6323e-09	0.1085	0.0397	0.006214	0.1353	0.0209	9.836e-11	+++
21458	DG(16:0_16:1)	DG	rs12473139	2	27765587	C	T	0.145443	0.0246105	3.76974e-09	0.1085	0.0397	0.006214	0.1352	0.0209	1.017e-10	---
21459	DG(16:0_16:1)	DG	rs4665991	2	27766284	A	G	0.146744	0.0246098	2.73431e-09	0.1028	0.0397	0.009647	0.1346	0.0209	1.259e-10	+++
21460	DG(16:0_16:1)	DG	rs12995461	2	27778167	C	A	0.147217	0.024567	2.29001e-09	0.1028	0.0397	0.009647	0.1349	0.0209	1.061e-10	---
21461	DG(16:0_16:1)	DG	rs10169065	2	27778560	G	A	0.145913	0.0245657	3.155e-09	0.1082	0.0397	0.006368	0.1355	0.0209	8.8e-11	---
21462	DG(16:0_16:1)	DG	rs10179872	2	27778572	A	G	0.145942	0.0245663	3.1358e-09	0.1082	0.0397	0.006368	0.1355	0.0209	8.75e-11	+++
21463	DG(16:0_16:1)	DG	rs4665382	2	27783801	C	T	0.146583	0.0245531	2.62428e-09	0.1025	0.0397	0.009877	0.1344	0.0209	1.235e-10	---
21464	DG(16:0_16:1)	DG	rs7570476	2	27784658	T	C	0.145194	0.0245498	3.67934e-09	0.1082	0.0397	0.006368	0.135	0.0209	1.014e-10	+++
21465	DG(16:0_16:1)	DG	rs10208529	2	27786188	T	A	0.144962	0.0245365	3.81966e-09	0.1082	0.0397	0.006368	0.1348	0.0209	1.049e-10	---
21466	DG(16:0_16:1)	DG	rs4665383	2	27791555	G	C	0.14566	0.0244988	3.04509e-09	0.1008	0.0397	0.01116	0.1333	0.0209	1.629e-10	---
21467	DG(16:0_16:1)	DG	rs7577311	2	27793921	T	G	0.144127	0.0244833	4.34275e-09	0.1082	0.0397	0.006368	0.1342	0.0208	1.176e-10	+++
21468	DG(16:0_16:1)	DG	rs1919127	2	27801493	C	T	0.14399	0.0244586	4.33417e-09	0.1082	0.0397	0.006368	0.1341	0.0208	1.171e-10	---
21469	DG(16:0_16:1)	DG	rs1919128	2	27801759	G	A	0.145257	0.0244573	3.16573e-09	0.1025	0.0397	0.009877	0.1335	0.0208	1.452e-10	---
21470	DG(16:0_16:1)	DG	rs12478841	2	27811722	G	A	0.146283	0.0245916	2.99664e-09	0.1082	0.0397	0.006368	0.1357	0.0209	8.397e-11	---
21471	DG(16:0_16:1)	DG	rs6760250	2	27812252	A	G	0.143981	0.0244682	4.40346e-09	0.1082	0.0397	0.006368	0.1341	0.0208	1.19e-10	+++
21472	DG(16:0_16:1)	DG	rs13022873	2	27815510	C	A	0.143967	0.0244705	4.43206e-09	0.1097	0.0397	0.00567	0.1345	0.0208	1.05e-10	---
21473	DG(16:0_16:1)	DG	rs13010586	2	27817817	A	G	0.143961	0.0244724	4.45097e-09	0.1067	0.0398	0.007315	0.1337	0.0208	1.401e-10	+++
21474	DG(16:0_16:1)	DG	rs12989678	2	27821482	T	C	0.144041	0.0244752	4.38132e-09	0.1082	0.0397	0.006368	0.1342	0.0208	1.186e-10	+++
21475	DG(16:0_16:1)	DG	rs12467476	2	27825715	C	T	0.145207	0.0244806	3.31296e-09	0.1025	0.0397	0.009877	0.1335	0.0208	1.52e-10	---
21476	DG(16:0_16:1)	DG	rs12464616	2	27827092	T	C	0.144735	0.0244729	3.68085e-09	0.1025	0.0397	0.009877	0.1331	0.0208	1.674e-10	+++
21477	DG(16:0_16:1)	DG	rs2384656	2	27832055	G	A	0.143629	0.024481	4.88432e-09	0.1082	0.0397	0.006368	0.1339	0.0208	1.314e-10	---
21478	DG(16:0_16:1)	DG	rs74175068	2	27833502	C	T	0.143029	0.0244758	5.61917e-09	0.1142	0.0396	0.003941	0.1351	0.0208	8.783e-11	---
21479	DG(16:0_16:1)	DG	rs34016998	2	27833687	T	C	0.144288	0.0244727	4.11135e-09	0.1085	0.0397	0.006242	0.1344	0.0208	1.092e-10	+++
21480	DG(16:0_16:1)	DG	rs12987055	2	27834152	C	T	0.144276	0.0244725	4.12169e-09	0.1085	0.0397	0.006242	0.1344	0.0208	1.094e-10	---
21481	DG(16:0_16:1)	DG	rs13020949	2	27836605	T	C	0.144271	0.0244726	4.1275e-09	0.1085	0.0397	0.006242	0.1344	0.0208	1.096e-10	+++
21482	DG(16:0_16:1)	DG	rs4666000	2	27839369	C	T	0.137378	0.024168	1.43037e-08	0.1218	0.0388	0.001684	0.133	0.0205	8.853e-11	---
21483	DG(16:0_16:1)	DG	rs2068834	2	27839539	C	T	0.137374	0.0241678	1.43109e-08	0.1218	0.0388	0.001684	0.133	0.0205	8.857e-11	---
21484	DG(16:0_16:1)	DG	rs4666002	2	27840640	C	G	0.143831	0.024473	4.59836e-09	0.113	0.0398	0.004537	0.1354	0.0208	8.409e-11	+++
21485	DG(16:0_16:1)	DG	rs3749147	2	27851918	A	G	0.141396	0.0245682	9.49122e-09	0.1103	0.0398	0.005635	0.1328	0.0209	2.13e-10	+++
21486	DG(16:0_16:1)	DG	rs13002853	2	27853245	G	C	0.142091	0.0245557	7.88057e-09	0.1088	0.0397	0.006143	0.1329	0.0209	1.986e-10	---
21487	DG(16:0_16:1)	DG	rs34502053	2	27854524	A	G	0.140549	0.0245707	1.16597e-08	0.111	0.0397	0.00516	0.1324	0.0209	2.361e-10	+++
21488	DG(16:0_16:1)	DG	rs6719175	2	27859351	A	T	0.136247	0.0242623	2.12728e-08	0.1178	0.039	0.002517	0.1311	0.0206	1.966e-10	+++
21489	DG(16:0_16:1)	DG	rs964184	11	116648917	C	G	-0.0456918	0.0322151	0.156064	-0.1337	0.0504	0.007928	-0.0713	0.0271	0.008649	---
21490	DG(16:0_16:1)	DG	rs3741298	11	116657561	T	C	-0.0452143	0.0281606	0.10834	-0.0625	0.0426	0.142	-0.0505	0.0235	0.03161	---
21491	DG(16:0_16:1)	DG	rs11657764	17	918485	C	T	0.101371	0.0243361	3.16785e-05	0.0048	0.0505	0.9235	0.0832	0.0219	0.0001482	-?-
21492	DG(16:0_18:1)	DG	rs4631704	1	230293530	T	C	-0.112448	0.0226768	7.50904e-07	-0.1169	0.0485	0.0158	-0.1133	0.0205	3.504e-08	-?-
21493	DG(16:0_18:1)	DG	rs4846913	1	230294715	A	C	-0.11177	0.0225278	7.45735e-07	-0.1093	0.0483	0.02377	-0.1113	0.0204	4.98e-08	-?-
21494	DG(16:0_18:1)	DG	rs1260326	2	27730940	C	T	-0.110367	0.0222206	7.14325e-07	-0.1097	0.0364	0.002593	-0.1102	0.019	6.289e-09	+++
21495	DG(16:0_18:1)	DG	rs780094	2	27741237	C	T	-0.113539	0.0223349	3.96923e-07	-0.1016	0.0365	0.005315	-0.1103	0.019	7.009e-09	+++
21496	DG(16:0_18:1)	DG	rs780093	2	27742603	C	T	-0.115003	0.0223279	2.79602e-07	-0.101	0.0364	0.005574	-0.1112	0.019	5.221e-09	+++
21497	DG(16:0_18:1)	DG	rs4665987	2	27755825	A	G	0.119604	0.0248715	1.59071e-06	0.1038	0.0397	0.009008	0.1152	0.0211	4.709e-08	+++
21498	DG(16:0_18:1)	DG	rs4665988	2	27761436	A	C	0.119625	0.0248635	1.57206e-06	0.1081	0.0397	0.006445	0.1164	0.0211	3.323e-08	+++
21499	DG(16:0_18:1)	DG	rs12473139	2	27765587	C	T	0.119635	0.0248544	1.55564e-06	0.1081	0.0397	0.006445	0.1164	0.0211	3.288e-08	---
21500	DG(16:0_18:1)	DG	rs12995461	2	27778167	C	A	0.12216	0.0248107	8.94383e-07	0.1019	0.0397	0.01036	0.1165	0.021	3.127e-08	---
21501	DG(16:0_18:1)	DG	rs10169065	2	27778560	G	A	0.121599	0.0248083	1.00063e-06	0.1068	0.0397	0.007121	0.1174	0.021	2.367e-08	---
21502	DG(16:0_18:1)	DG	rs10179872	2	27778572	A	G	0.121616	0.0248089	9.9806e-07	0.1068	0.0397	0.007121	0.1175	0.021	2.361e-08	+++
21503	DG(16:0_18:1)	DG	rs4665382	2	27783801	C	T	0.121774	0.0247961	9.53756e-07	0.1006	0.0397	0.01139	0.1158	0.021	3.67e-08	---
21504	DG(16:0_18:1)	DG	rs7570476	2	27784658	T	C	0.121168	0.0247917	1.07466e-06	0.1068	0.0397	0.007121	0.1171	0.021	2.534e-08	+++
21505	DG(16:0_18:1)	DG	rs10208529	2	27786188	T	A	0.121022	0.0247779	1.09219e-06	0.1068	0.0397	0.007121	0.117	0.021	2.572e-08	---
21506	DG(16:0_18:1)	DG	rs4665383	2	27791555	G	C	0.12137	0.0247405	9.79947e-07	0.0991	0.0398	0.01274	0.1151	0.021	4.223e-08	---
21507	DG(16:0_18:1)	DG	rs7577311	2	27793921	T	G	0.120684	0.0247235	1.10873e-06	0.1068	0.0397	0.007121	0.1168	0.021	2.605e-08	+++
21508	DG(16:0_18:1)	DG	rs1919127	2	27801493	C	T	0.120834	0.0246984	1.04884e-06	0.1068	0.0397	0.007121	0.1169	0.021	2.467e-08	---
21509	DG(16:0_18:1)	DG	rs1919128	2	27801759	G	A	0.12141	0.0246981	9.31447e-07	0.1006	0.0397	0.01139	0.1156	0.021	3.571e-08	---
21510	DG(16:0_18:1)	DG	rs12478841	2	27811722	G	A	0.123401	0.0248334	7.09738e-07	0.1068	0.0397	0.007121	0.1187	0.0211	1.701e-08	---
21511	DG(16:0_18:1)	DG	rs6760250	2	27812252	A	G	0.120734	0.0247082	1.08081e-06	0.1068	0.0397	0.007121	0.1168	0.021	2.54e-08	+++
21512	DG(16:0_18:1)	DG	rs13022873	2	27815510	C	A	0.120693	0.0247106	1.09224e-06	0.1073	0.0397	0.006894	0.117	0.021	2.483e-08	---
21513	DG(16:0_18:1)	DG	rs13010586	2	27817817	A	G	0.120666	0.0247126	1.10051e-06	0.1055	0.0398	0.008039	0.1164	0.021	2.918e-08	+++
21514	DG(16:0_18:1)	DG	rs12989678	2	27821482	T	C	0.120702	0.0247154	1.09532e-06	0.1068	0.0397	0.007121	0.1168	0.021	2.574e-08	+++
21515	DG(16:0_18:1)	DG	rs12467476	2	27825715	C	T	0.120949	0.0247214	1.04763e-06	0.1006	0.0397	0.01139	0.1153	0.021	3.999e-08	---
21516	DG(16:0_18:1)	DG	rs12464616	2	27827092	T	C	0.120574	0.0247137	1.12227e-06	0.1006	0.0397	0.01139	0.115	0.021	4.269e-08	+++
21517	DG(16:0_18:1)	DG	rs2384656	2	27832055	G	A	0.120136	0.0247208	1.23581e-06	0.1068	0.0397	0.007121	0.1164	0.021	2.893e-08	---
21518	DG(16:0_18:1)	DG	rs74175068	2	27833502	C	T	0.119484	0.0247151	1.40313e-06	0.1145	0.0396	0.003841	0.1181	0.021	1.783e-08	---
21519	DG(16:0_18:1)	DG	rs34016998	2	27833687	T	C	0.120036	0.024713	1.25184e-06	0.1083	0.0397	0.006332	0.1167	0.021	2.604e-08	+++
21520	DG(16:0_18:1)	DG	rs12987055	2	27834152	C	T	0.120017	0.0247128	1.25624e-06	0.1083	0.0397	0.006332	0.1167	0.021	2.613e-08	---
21521	DG(16:0_18:1)	DG	rs13020949	2	27836605	T	C	0.120013	0.0247129	1.25757e-06	0.1083	0.0397	0.006332	0.1167	0.021	2.615e-08	+++
21522	DG(16:0_18:1)	DG	rs4666000	2	27839369	C	T	0.121865	0.0243817	6.11169e-07	0.1196	0.0388	0.002056	0.1212	0.0206	4.311e-09	---
21523	DG(16:0_18:1)	DG	rs2068834	2	27839539	C	T	0.121859	0.0243815	6.11868e-07	0.1196	0.0388	0.002056	0.1212	0.0206	4.316e-09	---
21524	DG(16:0_18:1)	DG	rs4666002	2	27840640	C	G	0.119666	0.0247134	1.34949e-06	0.1115	0.0398	0.005149	0.1174	0.021	2.278e-08	+++
21525	DG(16:0_18:1)	DG	rs6719175	2	27859351	A	T	0.114295	0.0244846	3.17382e-06	0.1127	0.0389	0.003795	0.1139	0.0207	3.96e-08	+++
21526	DG(16:0_18:1)	DG	rs7118999	11	116645275	T	C	-0.127819	0.0258632	7.95384e-07	-0.105	0.0401	0.008887	-0.1211	0.0217	2.525e-08	---
21527	DG(16:0_18:1)	DG	rs964184	11	116648917	C	G	-0.151812	0.0323642	2.79574e-06	-0.2262	0.0501	6.484e-06	-0.1737	0.0272	1.694e-10	---
21528	DG(16:0_18:1)	DG	rs3741298	11	116657561	T	C	-0.131971	0.028295	3.16878e-06	-0.136	0.0425	0.00138	-0.1332	0.0236	1.557e-08	---
21529	DG(16:0_18:2)	DG	rs9855322	3	171550323	T	C	0.0941359	0.0320884	0.00337198	-0.1085	0.0503	0.03106	0.0355	0.0271	0.1889	+--
21530	DG(16:0_18:2)	DG	rs11914688	3	171552423	C	T	0.0952307	0.0319948	0.00293397	-0.1157	0.0505	0.02195	0.0348	0.027	0.1977	-++
21531	DG(16:0_18:2)	DG	rs7350481	11	116586283	C	T	-0.231663	0.0468224	7.74613e-07	-0.1886	0.0746	0.01149	-0.2195	0.0397	3.123e-08	+++
21532	DG(16:0_18:2)	DG	rs1974718	11	116606766	A	G	-0.204136	0.0434636	2.71007e-06	-0.2235	0.0685	0.001111	-0.2097	0.0367	1.112e-08	---
21533	DG(16:0_18:2)	DG	rs1558860	11	116607368	C	A	-0.203966	0.0434665	2.7661e-06	-0.2193	0.0683	0.00132	-0.2084	0.0367	1.323e-08	+++
21534	DG(16:0_18:2)	DG	rs1558861	11	116607437	T	C	-0.203932	0.0434675	2.77809e-06	-0.2193	0.0683	0.00132	-0.2084	0.0367	1.329e-08	---
21535	DG(16:0_18:2)	DG	rs9326246	11	116611733	G	C	-0.202812	0.0434831	3.17418e-06	-0.2164	0.0682	0.001502	-0.2067	0.0367	1.707e-08	+++
21536	DG(16:0_18:2)	DG	rs3825041	11	116631707	C	T	-0.187406	0.0439125	2.00686e-05	-0.2396	0.0691	0.0005274	-0.2024	0.0371	4.731e-08	+++
21537	DG(16:0_18:2)	DG	rs10790162	11	116639104	G	A	-0.189456	0.0438227	1.56394e-05	-0.2461	0.0689	0.0003551	-0.2058	0.037	2.629e-08	+++
21538	DG(16:0_18:2)	DG	rs6589565	11	116640237	G	A	-0.190026	0.04382	1.47273e-05	-0.2483	0.0688	0.0003054	-0.2069	0.037	2.176e-08	+++
21539	DG(16:0_18:2)	DG	rs7118999	11	116645275	T	C	-0.135795	0.0258256	1.53544e-07	-0.0938	0.0402	0.01954	-0.1235	0.0217	1.301e-08	---
21540	DG(16:0_18:2)	DG	rs2160669	11	116647607	T	C	-0.191653	0.043578	1.11248e-05	-0.2424	0.067	0.0002956	-0.2067	0.0365	1.513e-08	---
21541	DG(16:0_18:2)	DG	rs964184	11	116648917	C	G	-0.187326	0.0322907	6.97778e-09	-0.2426	0.0501	1.289e-06	-0.2036	0.0271	6.435e-14	---
21542	DG(16:0_18:2)	DG	rs11604424	11	116651115	T	C	-0.148993	0.0273327	5.27458e-08	-0.1223	0.042	0.003595	-0.1411	0.0229	7.412e-10	---
21543	DG(16:0_18:2)	DG	rs6589566	11	116652423	A	G	-0.200918	0.0440885	5.29881e-06	-0.2442	0.0685	0.0003644	-0.2136	0.0371	8.351e-09	---
21544	DG(16:0_18:2)	DG	rs7483863	11	116652491	G	A	-0.200918	0.0440915	5.30662e-06	-0.2442	0.0685	0.0003644	-0.2136	0.0371	8.363e-09	+++
21545	DG(16:0_18:2)	DG	rs2075290	11	116653296	T	C	-0.194438	0.0437839	9.12827e-06	-0.2424	0.067	0.0002956	-0.2088	0.0366	1.217e-08	---
21546	DG(16:0_18:2)	DG	rs10750096	11	116656788	A	C	-0.194217	0.0438358	9.57273e-06	-0.2424	0.067	0.0002956	-0.2087	0.0367	1.277e-08	---
21547	DG(16:0_18:2)	DG	rs3741298	11	116657561	T	C	-0.163167	0.0282291	7.96605e-09	-0.1417	0.0425	0.00085	-0.1566	0.0235	2.731e-11	---
21548	DG(16:0_18:2)	DG	rs2266788	11	116660686	A	G	-0.201293	0.0442026	5.38247e-06	-0.2456	0.0686	0.0003464	-0.2143	0.0372	8.125e-09	---
21549	DG(16:0_18:2)	DG	rs2072560	11	116661826	C	T	-0.223867	0.0470404	2.00087e-06	-0.3017	0.0743	4.854e-05	-0.2462	0.0397	5.859e-10	+++
21550	DG(16:0_18:2)	DG	rs651821	11	116662579	T	C	-0.215897	0.0468335	4.12895e-06	-0.2896	0.0738	8.693e-05	-0.2371	0.0395	2.034e-09	---
21551	DG(16:0_18:2)	DG	rs662799	11	116663707	A	G	-0.219149	0.0468862	3.02964e-06	-0.2885	0.0738	9.186e-05	-0.2391	0.0396	1.516e-09	---
21552	DG(16:0_18:2)	DG	rs5142	11	116701850	C	T	-0.188549	0.0422685	8.34026e-06	-0.2243	0.0622	0.0003091	-0.1998	0.035	1.083e-08	+++
21553	DG(16:0_18:2)	DG	rs5141	11	116702123	C	T	-0.185683	0.0418042	9.11301e-06	-0.2272	0.0623	0.0002662	-0.1986	0.0347	1.065e-08	+++
21554	DG(16:0_18:2)	DG	rs5128	11	116703640	C	G	-0.186045	0.0417942	8.71092e-06	-0.2209	0.0636	0.0005129	-0.1966	0.0349	1.824e-08	---
21555	DG(16:0_18:2)	DG	rs525028	11	116705516	A	G	-0.110045	0.0244806	7.08997e-06	-0.1236	0.0384	0.001303	-0.114	0.0206	3.415e-08	---
21556	DG(16:0_18:2)	DG	rs10750098	11	116705568	T	G	-0.185192	0.0418054	9.62965e-06	-0.2313	0.0638	0.00029	-0.199	0.035	1.26e-08	---
21557	DG(16:0_20:4)	DG	rs4665972	2	27598097	C	T	-0.123653	0.0225774	5.35718e-08	-0.1243	0.0367	0.0006927	-0.1238	0.0192	1.176e-10	+++
21558	DG(16:0_20:4)	DG	rs1260326	2	27730940	C	T	-0.132271	0.0221551	2.97426e-09	-0.1313	0.0364	0.0003062	-0.132	0.0189	3.021e-12	+++
21559	DG(16:0_20:4)	DG	rs6547692	2	27734972	A	G	-0.125067	0.0218488	1.26088e-08	-0.0943	0.0355	0.008005	-0.1166	0.0186	3.722e-10	---
21560	DG(16:0_20:4)	DG	rs780096	2	27741072	G	C	-0.130083	0.0219208	3.69159e-09	-0.0895	0.0355	0.01166	-0.1189	0.0187	1.838e-10	+++
21561	DG(16:0_20:4)	DG	rs780095	2	27741105	G	A	-0.130126	0.021919	3.63806e-09	-0.0895	0.0355	0.01166	-0.1189	0.0186	1.813e-10	+++
21562	DG(16:0_20:4)	DG	rs780094	2	27741237	C	T	-0.132902	0.0222719	3.14049e-09	-0.1268	0.0364	0.000495	-0.1313	0.019	4.911e-12	+++
21563	DG(16:0_20:4)	DG	rs780093	2	27742603	C	T	-0.134086	0.0222646	2.26941e-09	-0.1301	0.0364	0.00035	-0.133	0.019	2.505e-12	+++
21564	DG(16:0_20:4)	DG	rs1260334	2	27748597	A	C	-0.129503	0.0218853	4.14864e-09	-0.0892	0.0355	0.01195	-0.1184	0.0186	2.07e-10	---
21565	DG(16:0_20:4)	DG	rs1260333	2	27748624	G	A	-0.129501	0.0218853	4.1504e-09	-0.0893	0.0355	0.01192	-0.1184	0.0186	2.059e-10	+++
21566	DG(16:0_20:4)	DG	rs1313566	2	27748904	A	G	-0.129563	0.0218895	4.10849e-09	-0.0929	0.0356	0.009015	-0.1195	0.0186	1.459e-10	---
21567	DG(16:0_20:4)	DG	rs2950835	2	27750545	G	A	-0.129849	0.0219046	3.89587e-09	-0.0912	0.048	0.05752	-0.1232	0.0199	6.35e-10	+?+
21568	DG(16:0_20:4)	DG	rs2911711	2	27750546	A	T	-0.129875	0.0219054	3.87249e-09	-0.0912	0.048	0.05752	-0.1232	0.0199	6.314e-10	-?-
21569	DG(16:0_20:4)	DG	rs6753534	2	27752871	T	C	-0.125434	0.0220776	1.61025e-08	-0.0899	0.036	0.01242	-0.1157	0.0188	7.759e-10	---
21570	DG(16:0_20:4)	DG	rs4665987	2	27755825	A	G	0.130325	0.0248316	1.74935e-07	0.1339	0.0397	0.0007347	0.1313	0.021	4.374e-10	+++
21571	DG(16:0_20:4)	DG	rs4665988	2	27761436	A	C	0.130233	0.0248237	1.7687e-07	0.1284	0.0396	0.00119	0.1297	0.021	6.974e-10	+++
21572	DG(16:0_20:4)	DG	rs12473139	2	27765587	C	T	0.130177	0.0248148	1.77279e-07	0.1284	0.0396	0.00119	0.1297	0.021	6.989e-10	---
21573	DG(16:0_20:4)	DG	rs4665991	2	27766284	A	G	0.13069	0.0248149	1.58629e-07	0.1232	0.0397	0.0019	0.1286	0.021	9.844e-10	+++
21574	DG(16:0_20:4)	DG	rs12995461	2	27778167	C	A	0.131356	0.0247722	1.30972e-07	0.1232	0.0397	0.0019	0.1291	0.021	8.12e-10	---
21575	DG(16:0_20:4)	DG	rs10169065	2	27778560	G	A	0.130335	0.0247706	1.63346e-07	0.1268	0.0396	0.00137	0.1294	0.021	7.348e-10	---
21576	DG(16:0_20:4)	DG	rs10179872	2	27778572	A	G	0.130363	0.0247712	1.62465e-07	0.1268	0.0396	0.00137	0.1294	0.021	7.309e-10	+++
21577	DG(16:0_20:4)	DG	rs4665382	2	27783801	C	T	0.130688	0.0247581	1.49105e-07	0.1216	0.0397	0.002175	0.1282	0.021	1.055e-09	---
21578	DG(16:0_20:4)	DG	rs7570476	2	27784658	T	C	0.129609	0.0247546	1.87728e-07	0.1268	0.0396	0.00137	0.1288	0.021	8.44e-10	+++
21579	DG(16:0_20:4)	DG	rs10208529	2	27786188	T	A	0.12949	0.0247409	1.89605e-07	0.1268	0.0396	0.00137	0.1287	0.021	8.525e-10	---
21580	DG(16:0_20:4)	DG	rs4665383	2	27791555	G	C	0.130108	0.024703	1.58787e-07	0.1195	0.0397	0.002597	0.1271	0.021	1.336e-09	---
21581	DG(16:0_20:4)	DG	rs7577311	2	27793921	T	G	0.128941	0.024687	2.00923e-07	0.1268	0.0396	0.00137	0.1284	0.021	9.029e-10	+++
21582	DG(16:0_20:4)	DG	rs1919127	2	27801493	C	T	0.129022	0.024662	1.91936e-07	0.1268	0.0396	0.00137	0.1284	0.0209	8.624e-10	---
21583	DG(16:0_20:4)	DG	rs1919128	2	27801759	G	A	0.130021	0.0246609	1.54208e-07	0.1216	0.0397	0.002175	0.1277	0.0209	1.088e-09	---
21584	DG(16:0_20:4)	DG	rs12478841	2	27811722	G	A	0.129966	0.024799	1.826e-07	0.1268	0.0396	0.00137	0.1291	0.021	8.219e-10	---
21585	DG(16:0_20:4)	DG	rs6760250	2	27812252	A	G	0.129118	0.0246716	1.89924e-07	0.1268	0.0396	0.00137	0.1285	0.0209	8.539e-10	+++
21586	DG(16:0_20:4)	DG	rs13022873	2	27815510	C	A	0.129143	0.0246739	1.89329e-07	0.1279	0.0396	0.001247	0.1288	0.0209	7.781e-10	---
21587	DG(16:0_20:4)	DG	rs13010586	2	27817817	A	G	0.129165	0.0246758	1.88811e-07	0.1222	0.0397	0.002103	0.1272	0.021	1.286e-09	+++
21588	DG(16:0_20:4)	DG	rs12989678	2	27821482	T	C	0.129233	0.0246785	1.86644e-07	0.1268	0.0396	0.00137	0.1286	0.0209	8.396e-10	+++
21589	DG(16:0_20:4)	DG	rs12467476	2	27825715	C	T	0.129988	0.0246837	1.59373e-07	0.1216	0.0397	0.002175	0.1277	0.021	1.125e-09	---
21590	DG(16:0_20:4)	DG	rs12464616	2	27827092	T	C	0.129707	0.0246758	1.67955e-07	0.1216	0.0397	0.002175	0.1275	0.021	1.184e-09	+++
21591	DG(16:0_20:4)	DG	rs2384656	2	27832055	G	A	0.128878	0.0246837	2.02869e-07	0.1268	0.0396	0.00137	0.1283	0.021	9.117e-10	---
21592	DG(16:0_20:4)	DG	rs74175068	2	27833502	C	T	0.128243	0.0246782	2.31541e-07	0.1328	0.0396	0.0007926	0.1295	0.0209	6.212e-10	---
21593	DG(16:0_20:4)	DG	rs34016998	2	27833687	T	C	0.129229	0.0246753	1.86451e-07	0.1276	0.0396	0.001283	0.1288	0.0209	7.863e-10	+++
21594	DG(16:0_20:4)	DG	rs12987055	2	27834152	C	T	0.129223	0.024675	1.86619e-07	0.1276	0.0396	0.001283	0.1288	0.0209	7.871e-10	---
21595	DG(16:0_20:4)	DG	rs13020949	2	27836605	T	C	0.129224	0.0246752	1.8663e-07	0.1276	0.0396	0.001283	0.1288	0.0209	7.871e-10	+++
21596	DG(16:0_20:4)	DG	rs4666000	2	27839369	C	T	0.125154	0.0243549	3.14133e-07	0.1418	0.0387	0.0002486	0.1299	0.0206	2.967e-10	---
21597	DG(16:0_20:4)	DG	rs2068834	2	27839539	C	T	0.12515	0.0243547	3.14367e-07	0.1418	0.0387	0.0002486	0.1299	0.0206	2.969e-10	---
21598	DG(16:0_20:4)	DG	rs4666002	2	27840640	C	G	0.128813	0.0246758	2.04051e-07	0.1324	0.0398	0.0008769	0.1298	0.021	6.018e-10	+++
21599	DG(16:0_20:4)	DG	rs3749147	2	27851918	A	G	0.129761	0.0247664	1.85156e-07	0.1214	0.0398	0.002286	0.1274	0.021	1.361e-09	+++
21600	DG(16:0_20:4)	DG	rs13002853	2	27853245	G	C	0.130774	0.0247527	1.45679e-07	0.1265	0.0397	0.001426	0.1296	0.021	6.805e-10	---
21601	DG(16:0_20:4)	DG	rs34502053	2	27854524	A	G	0.129099	0.0247683	2.14258e-07	0.1226	0.0397	0.002029	0.1273	0.021	1.398e-09	+++
21602	DG(16:0_20:4)	DG	rs6719175	2	27859351	A	T	0.125865	0.0244469	2.98371e-07	0.1321	0.039	0.0007078	0.1276	0.0207	7.229e-10	+++
21603	DG(16:0_20:4)	DG	rs192961096	6	151470284	A	G	0.687192	0.196436	0.000474581	1.592	0.3299	1.394e-06	0.924	0.1688	4.38e-08	+?+
21604	DG(16:0_20:4)	DG	rs11230741	11	61351107	A	G	0.0843611	0.0289333	0.00355656	0.0337	0.0563	0.5496	0.0738	0.0257	0.004148	+?+
21605	DG(16:0_20:4)	DG	rs198457	11	61471678	T	C	0.104398	0.0284036	0.000240581	0.034	0.045	0.451	0.0844	0.024	0.0004463	+++
21606	DG(16:0_20:4)	DG	rs198426	11	61490486	T	C	0.0607413	0.0232546	0.00901569	0.0017	0.0382	0.9654	0.0448	0.0199	0.02423	+-+
21607	DG(16:0_20:4)	DG	rs438274	11	61504182	A	G	0.0673003	0.0235324	0.00425406	0.0015	0.0384	0.9695	0.0493	0.0201	0.01396	+-+
21608	DG(16:0_20:4)	DG	rs420957	11	61504183	T	G	0.067259	0.0235374	0.00428543	0.0015	0.0384	0.9695	0.0493	0.0201	0.01404	+-+
21609	DG(16:0_20:4)	DG	rs198441	11	61508379	G	A	0.0618827	0.023414	0.00823414	0.01	0.0384	0.7937	0.0478	0.02	0.01675	-+-
21610	DG(16:0_20:4)	DG	rs198439	11	61509589	C	G	-0.0544569	0.0231739	0.0187931	-0.009	0.0381	0.8128	-0.0422	0.0198	0.03307	---
21611	DG(16:0_20:4)	DG	rs198421	11	61518237	A	G	0.115687	0.0270041	1.86687e-05	0.0553	0.0434	0.2033	0.0988	0.0229	1.633e-05	+++
21612	DG(16:0_20:4)	DG	rs198419	11	61519542	C	T	0.0465086	0.023256	0.0455187	0.0001	0.0379	0.9975	0.0338	0.0198	0.08801	-+-
21613	DG(16:0_20:4)	DG	rs2956395	11	61519986	G	C	0.0479816	0.023208	0.0386942	0.0083	0.0379	0.8258	0.0372	0.0198	0.06042	---
21614	DG(16:0_20:4)	DG	rs569258	11	61520668	C	T	0.0499717	0.0231761	0.0310741	0.0071	0.0377	0.8516	0.0382	0.0197	0.05298	---
21615	DG(16:0_20:4)	DG	rs198465	11	61521318	A	G	0.0831407	0.0219001	0.000148163	0.0557	0.0362	0.1238	0.0758	0.0187	5.234e-05	+-+
21616	DG(16:0_20:4)	DG	rs520987	11	61521446	A	C	0.0849637	0.0218982	0.000105541	0.0515	0.0363	0.155	0.076	0.0187	4.986e-05	+-+
21617	DG(16:0_20:4)	DG	rs198464	11	61521621	A	G	0.0831764	0.0218929	0.000146463	0.0519	0.0361	0.151	0.0748	0.0187	6.507e-05	+-+
21618	DG(16:0_20:4)	DG	rs198462	11	61524119	A	G	0.0902876	0.0218186	3.54885e-05	0.0676	0.0361	0.06113	0.0842	0.0187	6.478e-06	+++
21619	DG(16:0_20:4)	DG	rs198461	11	61524366	C	A	0.0902115	0.0218561	3.71551e-05	0.0634	0.0362	0.07993	0.0831	0.0187	9.051e-06	---
21620	DG(16:0_20:4)	DG	rs198460	11	61524974	A	G	0.0908372	0.021884	3.35796e-05	0.0641	0.0365	0.07879	0.0838	0.0188	8.055e-06	+-+
21621	DG(16:0_20:4)	DG	rs198459	11	61525020	A	G	0.118279	0.0269949	1.20153e-05	0.0593	0.0431	0.1684	0.1017	0.0229	8.825e-06	+++
21622	DG(16:0_20:4)	DG	rs198476	11	61525730	A	G	0.0881888	0.0219314	5.86126e-05	0.0648	0.0367	0.07752	0.082	0.0188	1.316e-05	+-+
21623	DG(16:0_20:4)	DG	rs198470	11	61528306	A	C	0.0737055	0.023294	0.00156163	0.0549	0.0479	0.2514	0.0701	0.0209	0.0008167	+?+
21624	DG(16:0_20:4)	DG	rs11230796	11	61529267	G	T	-0.0915795	0.0265977	0.000579428	-0.1505	0.0554	0.006596	-0.1026	0.024	1.871e-05	+?+
21625	DG(16:0_20:4)	DG	rs10792318	11	61531443	G	A	-0.135166	0.0266731	4.30385e-07	-0.1555	0.0571	0.006446	-0.1388	0.0242	9.233e-09	+?+
21626	DG(16:0_20:4)	DG	rs79519287	11	61531810	G	A	-0.219696	0.0499427	1.11694e-05	-0.3118	0.0944	0.0009521	-0.2398	0.0441	5.519e-08	+++
21627	DG(16:0_20:4)	DG	rs55903902	11	61531991	G	A	-0.148768	0.0268191	3.14227e-08	-0.1668	0.0575	0.003743	-0.152	0.0243	4.039e-10	+?+
21628	DG(16:0_20:4)	DG	rs4963418	11	61533797	T	A	0.089587	0.0224817	6.83445e-05	0.0169	0.0472	0.7205	0.0761	0.0203	0.000176	-?-
21629	DG(16:0_20:4)	DG	rs198467	11	61533908	C	T	0.0894197	0.022475	7.01613e-05	0.0169	0.0472	0.7205	0.076	0.0203	0.0001798	-?-
21630	DG(16:0_20:4)	DG	rs547589	11	61534872	C	A	-0.084956	0.0224411	0.000154768	-0.0194	0.0473	0.6828	-0.0729	0.0203	0.0003232	+?+
21631	DG(16:0_20:4)	DG	rs198466	11	61535146	C	A	0.0910192	0.0223931	4.8788e-05	0.0138	0.0472	0.7705	0.0768	0.0202	0.0001463	-?-
21632	DG(16:0_20:4)	DG	rs650436	11	61536430	T	C	0.0940382	0.022306	2.52942e-05	0.0151	0.036	0.6744	0.0721	0.019	0.0001418	+++
21633	DG(16:0_20:4)	DG	rs579383	11	61536583	A	G	-0.0956953	0.022286	1.78682e-05	-0.0155	0.0358	0.6663	-0.0733	0.0189	0.0001071	---
21634	DG(16:0_20:4)	DG	rs2269928	11	61537529	G	T	-0.146404	0.0273616	9.28789e-08	-0.1671	0.0579	0.003874	-0.1502	0.0247	1.264e-09	+?+
21635	DG(16:0_20:4)	DG	rs149804	11	61538606	G	A	0.137071	0.0227943	1.96301e-09	0.0486	0.0481	0.3128	0.1209	0.0206	4.445e-09	-?-
21636	DG(16:0_20:4)	DG	rs149803	11	61539020	G	C	0.164149	0.0254564	1.30205e-10	0.0637	0.0521	0.2214	0.1448	0.0229	2.45e-10	-?-
21637	DG(16:0_20:4)	DG	rs174528	11	61543499	C	T	-0.330635	0.0224103	5.54263e-48	-0.301	0.0361	6.854e-17	-0.3224	0.019	2.357e-64	+++
21638	DG(16:0_20:4)	DG	rs174529	11	61543961	C	T	-0.332145	0.0224055	1.98957e-48	-0.3144	0.0362	3.636e-18	-0.3272	0.019	3.86e-66	+++
21639	DG(16:0_20:4)	DG	rs174530	11	61546592	G	A	-0.3357	0.0223515	1.2237e-49	-0.3088	0.0361	1.24e-17	-0.3282	0.019	7.884e-67	+++
21640	DG(16:0_20:4)	DG	rs7943728	11	61547068	A	G	-0.238124	0.0284487	8.3349e-17	-0.2788	0.0465	2.089e-09	-0.2492	0.0243	1.001e-24	---
21641	DG(16:0_20:4)	DG	rs108499	11	61547237	T	C	-0.319436	0.0227276	7.98094e-44	-0.2814	0.0373	4.715e-14	-0.3091	0.0194	4.203e-57	---
21642	DG(16:0_20:4)	DG	rs72920160	11	61547951	T	C	-0.180367	0.0636563	0.00461699	-0.1909	0.1139	0.0938	-0.1829	0.0556	0.0009987	---
21643	DG(16:0_20:4)	DG	rs509360	11	61548559	G	A	-0.170076	0.0234495	4.7603e-13	-0.2073	0.0378	4.145e-08	-0.1804	0.0199	1.371e-19	+++
21644	DG(16:0_20:4)	DG	rs174532	11	61548874	A	G	0.176776	0.0234803	6.63143e-14	0.1268	0.0386	0.001002	0.1633	0.0201	3.908e-16	+++
21645	DG(16:0_20:4)	DG	rs174533	11	61549025	A	G	-0.355772	0.022373	3.37822e-55	-0.3167	0.0365	3.771e-18	-0.3451	0.0191	3.415e-73	---
21646	DG(16:0_20:4)	DG	rs174534	11	61549458	G	A	-0.310689	0.0224925	1.95864e-42	-0.2817	0.037	2.712e-14	-0.3029	0.0192	6.142e-56	+++
21647	DG(16:0_20:4)	DG	rs174535	11	61551356	C	T	-0.351379	0.0223418	4.50969e-54	-0.3118	0.0364	1.051e-17	-0.3406	0.019	1.515e-71	+++
21648	DG(16:0_20:4)	DG	rs174536	11	61551927	C	A	-0.353947	0.0223638	1.01118e-54	-0.313	0.0364	8.142e-18	-0.3427	0.0191	2.517e-72	+++
21649	DG(16:0_20:4)	DG	rs174537	11	61552680	T	G	-0.357048	0.0223688	1.304e-55	-0.3116	0.0365	1.248e-17	-0.3446	0.0191	4.96e-73	---
21650	DG(16:0_20:4)	DG	rs17762402	11	61553201	A	G	0.154358	0.0422771	0.000269787	0.1434	0.0715	0.04484	0.1515	0.0364	3.129e-05	+++
21651	DG(16:0_20:4)	DG	rs61896141	11	61556039	C	A	-0.249422	0.0283607	2.27626e-18	-0.2735	0.0464	3.837e-09	-0.256	0.0242	3.846e-26	+++
21652	DG(16:0_20:4)	DG	rs117110139	11	61557422	A	G	-0.125228	0.0627266	0.0459584	-0.0955	0.1015	0.3467	-0.117	0.0534	0.02831	-+-
21653	DG(16:0_20:4)	DG	rs102275	11	61557803	C	T	-0.347977	0.0223024	2.82768e-53	-0.3066	0.0365	4.489e-17	-0.3367	0.019	4.718e-70	+++
21654	DG(16:0_20:4)	DG	rs102274	11	61557826	C	T	-0.35741	0.0223687	1.02376e-55	-0.3112	0.0365	1.563e-17	-0.3448	0.0191	4.857e-73	+++
21655	DG(16:0_20:4)	DG	rs174538	11	61560081	A	G	-0.340075	0.0227756	4.64473e-49	-0.2901	0.0377	1.467e-14	-0.3267	0.0195	5.004e-63	---
21656	DG(16:0_20:4)	DG	rs412334	11	61560261	T	C	0.140638	0.0298	2.47594e-06	0.1034	0.0486	0.03342	0.1305	0.0254	2.82e-07	+++
21657	DG(16:0_20:4)	DG	rs695867	11	61561288	G	A	-0.160707	0.0579649	0.00559282	-0.0931	0.1011	0.357	-0.144	0.0503	0.004193	+++
21658	DG(16:0_20:4)	DG	rs4246215	11	61564299	T	G	-0.343826	0.0221877	1.53478e-52	-0.2851	0.0364	4.895e-15	-0.3279	0.0189	4.154e-67	---
21659	DG(16:0_20:4)	DG	rs174541	11	61565908	C	T	-0.344355	0.0221839	1.03593e-52	-0.2782	0.0364	2.163e-14	-0.3265	0.0189	1.536e-66	+++
21660	DG(16:0_20:4)	DG	rs193250731	11	61567670	G	T	-0.121113	0.0629939	0.0545971	-0.131	0.1029	0.2029	-0.1238	0.0537	0.02119	+++
21661	DG(16:0_20:4)	DG	rs174544	11	61567753	A	C	-0.355618	0.0231203	6.65771e-52	-0.3198	0.0379	3.323e-17	-0.3459	0.0197	9.476e-69	---
21662	DG(16:0_20:4)	DG	rs174545	11	61569306	G	C	-0.358566	0.0223684	4.66314e-56	-0.3092	0.0365	2.39e-17	-0.3451	0.0191	3.499e-73	+++
21663	DG(16:0_20:4)	DG	rs174546	11	61569830	T	C	-0.358563	0.0223684	4.66998e-56	-0.3092	0.0365	2.39e-17	-0.3451	0.0191	3.504e-73	---
21664	DG(16:0_20:4)	DG	rs174547	11	61570783	C	T	-0.3586	0.0223689	4.58546e-56	-0.3092	0.0365	2.39e-17	-0.3451	0.0191	3.441e-73	+++
21665	DG(16:0_20:4)	DG	rs174548	11	61571348	G	C	-0.348521	0.0230707	3.75212e-50	-0.3155	0.0378	6.623e-17	-0.3396	0.0197	1.191e-66	+++
21666	DG(16:0_20:4)	DG	rs174549	11	61571382	A	G	-0.356484	0.0231221	3.9522e-52	-0.3196	0.0379	3.382e-17	-0.3465	0.0197	5.623e-69	---
21667	DG(16:0_20:4)	DG	rs174550	11	61571478	C	T	-0.358677	0.0223696	4.38384e-56	-0.3092	0.0365	2.39e-17	-0.3452	0.0191	3.288e-73	+++
21668	DG(16:0_20:4)	DG	rs4564341	11	61573540	T	C	-0.364197	0.0399203	1.06273e-19	-0.2866	0.066	1.432e-05	-0.3434	0.0342	8.992e-24	---
21669	DG(16:0_20:4)	DG	rs174551	11	61573684	T	C	-	-	-	0.3092	0.0365	2.39e-17	0.3092	0.0365	2.39e-17	?++
21670	DG(16:0_20:4)	DG	rs174553	11	61575158	G	A	-0.358788	0.0223688	4.02517e-56	-0.3092	0.0365	2.39e-17	-0.3452	0.0191	3.017e-73	+++
21671	DG(16:0_20:4)	DG	rs116878346	11	61579381	G	T	-0.248704	0.0694544	0.000344874	-0.3016	0.1077	0.005114	-0.2642	0.0584	5.991e-06	+++
21672	DG(16:0_20:4)	DG	rs174554	11	61579463	G	A	-0.358694	0.0223608	3.89217e-56	-0.3105	0.0366	2.003e-17	-0.3456	0.0191	2.375e-73	+++
21673	DG(16:0_20:4)	DG	rs174555	11	61579760	C	T	-0.356029	0.0231263	5.46224e-52	-0.3223	0.038	2.06e-17	-0.3469	0.0197	4.599e-69	+++
21674	DG(16:0_20:4)	DG	rs174556	11	61580635	T	C	-0.355768	0.0231193	5.94932e-52	-0.3213	0.038	2.667e-17	-0.3465	0.0197	6.654e-69	---
21675	DG(16:0_20:4)	DG	rs174557	11	61581368	A	G	-	-	-	0.3212	0.038	2.919e-17	0.3212	0.038	2.919e-17	?++
21676	DG(16:0_20:4)	DG	rs7394579	11	61581450	G	A	-0.662203	0.246091	0.00715715	-0.3003	0.0401	7.339e-14	-0.3097	0.0396	5.399e-15	+++
21677	DG(16:0_20:4)	DG	rs174559	11	61581656	A	G	-0.339959	0.0236714	1.25274e-45	-0.2997	0.0395	3.297e-14	-0.3293	0.0203	3.729e-59	---
21678	DG(16:0_20:4)	DG	rs174560	11	61581764	C	T	-0.34815	0.0230763	4.95781e-50	-0.3178	0.0379	4.858e-17	-0.3399	0.0197	1.132e-66	+++
21679	DG(16:0_20:4)	DG	rs12361868	11	61582297	G	C	-0.151095	0.0650248	0.0201621	-0.1707	0.1127	0.1297	-0.156	0.0563	0.005606	+++
21680	DG(16:0_20:4)	DG	rs75810419	11	61582527	A	C	-0.249109	0.069438	0.000336187	-0.3099	0.1072	0.003827	-0.2671	0.0583	4.575e-06	---
21681	DG(16:0_20:4)	DG	rs174561	11	61582708	C	T	-0.355942	0.0231312	6.05109e-52	-0.3236	0.0381	1.879e-17	-0.3472	0.0198	4.567e-69	+++
21682	DG(16:0_20:4)	DG	rs116980792	11	61585140	A	G	-0.249509	0.0694306	0.000328364	-0.3352	0.1071	0.001755	-0.2748	0.0583	2.388e-06	---
21683	DG(16:0_20:4)	DG	rs174562	11	61585144	G	A	-0.358768	0.0223709	4.16638e-56	-0.311	0.0368	3.117e-17	-0.3459	0.0191	3.852e-73	+++
21684	DG(16:0_20:4)	DG	rs61897792	11	61586886	T	C	0.129622	0.0375722	0.000571597	0.1445	0.0839	0.085	0.1321	0.0343	0.0001169	+?+
21685	DG(16:0_20:4)	DG	rs174564	11	61588305	G	A	-0.354941	0.0223611	5.10808e-55	-0.3117	0.0366	1.557e-17	-0.3432	0.0191	2.406e-72	+++
21686	DG(16:0_20:4)	DG	rs28456	11	61589481	G	A	-0.350466	0.0230878	1.22846e-50	-0.321	0.0379	2.656e-17	-0.3425	0.0197	1.5e-67	+++
21687	DG(16:0_20:4)	DG	rs174565	11	61591636	G	C	-0.3199	0.0316643	9.46003e-24	-0.2148	0.0537	6.328e-05	-0.2928	0.0273	7.006e-27	+++
21688	DG(16:0_20:4)	DG	rs174566	11	61592362	G	A	-0.34997	0.0223306	9.98231e-54	-0.3117	0.0365	1.464e-17	-0.3396	0.0191	4.877e-71	+++
21689	DG(16:0_20:4)	DG	rs174567	11	61593005	G	A	-0.350645	0.0223284	6.23732e-54	-0.312	0.0365	1.314e-17	-0.3401	0.019	2.681e-71	+++
21690	DG(16:0_20:4)	DG	rs174568	11	61593816	T	C	-0.355348	0.0223719	3.97056e-55	-0.315	0.0366	7.168e-18	-0.3444	0.0191	8.844e-73	---
21691	DG(16:0_20:4)	DG	rs174569	11	61594164	C	T	-0.362069	0.0921472	8.60832e-05	-0.0546	0.1446	0.7058	-0.2732	0.0777	0.0004377	+-+
21692	DG(16:0_20:4)	DG	rs968567	11	61595564	T	C	-0.245752	0.0282373	5.10993e-18	-0.2667	0.0464	8.901e-09	-0.2514	0.0241	1.924e-25	---
21693	DG(16:0_20:4)	DG	rs99780	11	61596633	T	C	-0.348029	0.0223246	3.4253e-53	-0.3073	0.0365	3.991e-17	-0.3369	0.019	5.079e-70	---
21694	DG(16:0_20:4)	DG	rs174570	11	61597212	T	C	-0.318919	0.0316148	1.10093e-23	-0.2207	0.0535	3.651e-05	-0.2935	0.0272	4.079e-27	---
21695	DG(16:0_20:4)	DG	rs78596000	11	61597461	C	T	-0.244256	0.0822564	0.00299316	-0.24	0.1351	0.07573	-0.2431	0.0703	0.0005403	+++
21696	DG(16:0_20:4)	DG	rs1535	11	61597972	G	A	-0.35225	0.0223738	3.30761e-54	-0.3183	0.0364	2.054e-18	-0.3429	0.0191	2.075e-72	+++
21697	DG(16:0_20:4)	DG	rs174572	11	61598288	T	C	-0.273326	0.0247803	7.59392e-28	-0.2626	0.0398	4.05e-11	-0.2703	0.021	8.284e-38	---
21698	DG(16:0_20:4)	DG	rs79976480	11	61598391	G	A	-0.255823	0.0695207	0.000235248	-0.311	0.1066	0.003523	-0.2723	0.0582	2.921e-06	+++
21699	DG(16:0_20:4)	DG	rs117553420	11	61599329	T	G	-0.256104	0.0695597	0.000233441	-0.3118	0.1066	0.003446	-0.2727	0.0583	2.844e-06	---
21700	DG(16:0_20:4)	DG	rs61897793	11	61599347	A	G	-0.239733	0.0282775	3.46498e-17	-0.2625	0.0468	2.009e-08	-0.2458	0.0242	3.05e-24	---
21701	DG(16:0_20:4)	DG	rs174573	11	61600327	A	G	-0.274521	0.0247801	4.46736e-28	-0.265	0.0397	2.488e-11	-0.2719	0.021	2.98e-38	---
21702	DG(16:0_20:4)	DG	rs174574	11	61600342	C	A	0.347214	0.022377	9.72669e-53	0.3078	0.0363	2.339e-17	0.3364	0.0191	9.099e-70	---
21703	DG(16:0_20:4)	DG	rs76498378	11	61601202	A	G	-0.255605	0.0694623	0.00023534	-0.3118	0.1066	0.003446	-0.2723	0.0582	2.872e-06	---
21704	DG(16:0_20:4)	DG	rs2524296	11	61601378	T	C	-0.359838	0.0389811	3.9498e-20	-0.2791	0.0646	1.579e-05	-0.3383	0.0334	3.884e-24	---
21705	DG(16:0_20:4)	DG	rs2845574	11	61601872	T	C	-0.356758	0.0390124	8.68792e-20	-0.273	0.0646	2.364e-05	-0.3344	0.0334	1.333e-23	---
21706	DG(16:0_20:4)	DG	rs2845573	11	61601908	G	A	-0.359837	0.0389695	3.85302e-20	-0.273	0.0646	2.364e-05	-0.3367	0.0334	6.113e-24	+++
21707	DG(16:0_20:4)	DG	rs174575	11	61602003	G	C	-0.268915	0.0246963	3.42105e-27	-0.2578	0.0397	8.586e-11	-0.2658	0.021	8.237e-37	+++
21708	DG(16:0_20:4)	DG	rs2727270	11	61603237	T	C	-0.346267	0.0331324	2.79621e-25	-0.2975	0.0549	5.916e-08	-0.3332	0.0284	7.157e-32	---
21709	DG(16:0_20:4)	DG	rs2727271	11	61603358	T	A	-0.346165	0.03313	2.86401e-25	-0.2959	0.0548	6.806e-08	-0.3327	0.0284	8.567e-32	+++
21710	DG(16:0_20:4)	DG	rs174576	11	61603510	A	C	-0.348351	0.022379	4.52883e-53	-0.311	0.0364	1.273e-17	-0.3381	0.0191	2.208e-70	---
21711	DG(16:0_20:4)	DG	rs117220229	11	61604324	A	T	-0.256594	0.058424	1.15118e-05	-0.2814	0.0943	0.002856	-0.2635	0.0497	1.131e-07	---
21712	DG(16:0_20:4)	DG	rs2524299	11	61604782	T	A	-0.335596	0.0328227	2.82638e-24	-0.2662	0.0541	8.52e-07	-0.3169	0.0281	1.391e-29	+++
21713	DG(16:0_20:4)	DG	rs174577	11	61604814	A	C	-0.345955	0.0223537	1.73716e-52	-0.3104	0.0364	1.385e-17	-0.3362	0.019	9.337e-70	---
21714	DG(16:0_20:4)	DG	rs2072113	11	61604967	T	C	-0.344842	0.0331037	3.95675e-25	-0.2875	0.0546	1.397e-07	-0.3294	0.0283	2.653e-31	---
21715	DG(16:0_20:4)	DG	rs2072114	11	61605215	G	A	-0.339164	0.0322342	1.34685e-25	-0.3079	0.0534	8.299e-09	-0.3308	0.0276	4.212e-33	+++
21716	DG(16:0_20:4)	DG	rs174578	11	61605499	A	T	-0.345772	0.0223389	1.68639e-52	-0.3104	0.0364	1.385e-17	-0.3361	0.019	9.012e-70	---
21717	DG(16:0_20:4)	DG	rs75992720	11	61605578	G	T	-0.239474	0.0527026	5.66892e-06	-0.3114	0.0867	0.0003284	-0.2589	0.045	9.005e-09	+++
21718	DG(16:0_20:4)	DG	rs174579	11	61605613	T	C	-0.239705	0.026177	8.58325e-20	-0.2343	0.0432	5.725e-08	-0.2382	0.0224	1.859e-26	---
21719	DG(16:0_20:4)	DG	rs174580	11	61606642	G	A	-0.34747	0.0223637	7.05622e-53	-0.3105	0.0364	1.558e-17	-0.3374	0.0191	4.179e-70	+++
21720	DG(16:0_20:4)	DG	rs174581	11	61606683	A	G	-0.347859	0.022372	5.92362e-53	-0.3105	0.0364	1.558e-17	-0.3376	0.0191	3.517e-70	---
21721	DG(16:0_20:4)	DG	rs139957766	11	61607047	A	G	-0.382627	0.0651481	4.59227e-09	-0.4351	0.1201	0.0002925	-0.3946	0.0573	5.601e-12	---
21722	DG(16:0_20:4)	DG	rs77020029	11	61607107	A	G	-0.238969	0.0527169	5.96346e-06	-0.3109	0.0864	0.0003227	-0.2585	0.045	9.322e-09	---
21723	DG(16:0_20:4)	DG	rs174582	11	61607168	G	A	-0.242727	0.0262497	3.78914e-20	-0.2348	0.0431	5.283e-08	-0.2406	0.0224	7.523e-27	+++
21724	DG(16:0_20:4)	DG	rs2727265	11	61609004	A	C	-0.34744	0.0393243	1.37827e-18	-0.2749	0.0647	2.179e-05	-0.3279	0.0336	1.748e-22	---
21725	DG(16:0_20:4)	DG	rs17156426	11	61609323	G	A	-0.246815	0.0521702	2.31021e-06	-0.3017	0.0857	0.0004288	-0.2617	0.0446	4.296e-09	+++
21726	DG(16:0_20:4)	DG	rs11230807	11	61609708	G	C	-0.154422	0.0623495	0.0132747	-0.1258	0.1087	0.2474	-0.1473	0.0541	0.00645	+++
21727	DG(16:0_20:4)	DG	rs174583	11	61609750	T	C	-0.349343	0.0224684	5.74772e-53	-0.3087	0.0364	2.131e-17	-0.3381	0.0191	5.195e-70	---
21728	DG(16:0_20:4)	DG	rs174584	11	61610750	A	G	-0.346296	0.0224639	4.11221e-52	-0.3125	0.0364	9.326e-18	-0.337	0.0191	1.559e-69	---
21729	DG(16:0_20:4)	DG	rs75766519	11	61611033	C	T	-0.248864	0.0527047	2.42194e-06	-0.3063	0.0872	0.0004441	-0.2642	0.0451	4.686e-09	+++
21730	DG(16:0_20:4)	DG	rs2526680	11	61611216	T	C	-0.346	0.0393205	1.88675e-18	-0.2721	0.0643	2.285e-05	-0.3259	0.0335	2.571e-22	---
21731	DG(16:0_20:4)	DG	rs174585	11	61611694	A	G	-0.243222	0.0264133	5.37545e-20	-0.244	0.0437	2.416e-08	-0.2434	0.0226	4.948e-27	---
21732	DG(16:0_20:4)	DG	rs117983270	11	61611710	C	T	-0.302598	0.0650818	3.44834e-06	-0.2678	0.1146	0.0194	-0.2941	0.0566	2.02e-07	+++
21733	DG(16:0_20:4)	DG	rs117702910	11	61611913	G	C	-0.248756	0.052799	2.54954e-06	-0.3053	0.0875	0.000485	-0.2638	0.0452	5.333e-09	+++
21734	DG(16:0_20:4)	DG	rs75321677	11	61612468	T	C	-0.246924	0.0524235	2.55931e-06	-0.2799	0.0857	0.001092	-0.2559	0.0447	1.052e-08	---
21735	DG(16:0_20:4)	DG	rs11601892	11	61612560	G	C	-0.148749	0.0597893	0.0128896	-0.1341	0.1051	0.2019	-0.1452	0.052	0.005215	+++
21736	DG(16:0_20:4)	DG	rs174587	11	61612830	T	C	-0.245656	0.0269003	1.09388e-19	-0.2257	0.045	5.244e-07	-0.2404	0.0231	2.172e-25	---
21737	DG(16:0_20:4)	DG	rs150336394	11	61613137	T	C	-0.246755	0.0524729	2.65674e-06	-0.3028	0.0871	0.0005051	-0.2617	0.0449	5.782e-09	---
21738	DG(16:0_20:4)	DG	rs93923	11	61613745	T	C	-0.241943	0.026903	3.7979e-19	-0.2238	0.0451	7.078e-07	-0.2372	0.0231	1.023e-24	---
21739	DG(16:0_20:4)	DG	rs12284876	11	61613841	G	A	-0.241275	0.0521146	3.76653e-06	-0.3122	0.0865	0.0003079	-0.2602	0.0446	5.618e-09	+++
21740	DG(16:0_20:4)	DG	rs17156442	11	61614023	T	C	-0.238735	0.0523259	5.19073e-06	-0.3172	0.0862	0.0002347	-0.2598	0.0447	6.294e-09	---
21741	DG(16:0_20:4)	DG	rs2845572	11	61614595	A	G	-0.339615	0.0378973	4.50975e-19	-0.2814	0.0619	5.471e-06	-0.3237	0.0323	1.291e-23	---
21742	DG(16:0_20:4)	DG	rs7935946	11	61615542	T	C	-0.2385	0.0523755	5.41267e-06	-0.3169	0.0862	0.0002383	-0.2596	0.0448	6.653e-09	---
21743	DG(16:0_20:4)	DG	rs174589	11	61615803	G	C	-0.244846	0.0269967	1.92942e-19	-0.2262	0.0455	6.758e-07	-0.24	0.0232	4.891e-25	+++
21744	DG(16:0_20:4)	DG	rs2851682	11	61616012	G	A	-0.348592	0.0376047	2.7555e-20	-0.28	0.0613	4.913e-06	-0.3299	0.0321	7.78e-25	+++
21745	DG(16:0_20:4)	DG	rs78791707	11	61616069	G	A	-0.226276	0.0528795	1.91266e-05	-0.3118	0.0865	0.0003152	-0.2495	0.0451	3.207e-08	+++
21746	DG(16:0_20:4)	DG	rs75471190	11	61616322	G	A	-0.228626	0.0530235	1.65307e-05	-0.3472	0.0873	6.945e-05	-0.2606	0.0453	8.897e-09	+++
21747	DG(16:0_20:4)	DG	rs174590	11	61616977	C	G	-0.241015	0.0269623	6.12697e-19	-0.221	0.0456	1.226e-06	-0.2358	0.0232	2.883e-24	---
21748	DG(16:0_20:4)	DG	rs115588270	11	61617015	G	C	-0.227717	0.053357	2.01404e-05	-0.3369	0.0879	0.0001268	-0.2571	0.0456	1.73e-08	+++
21749	DG(16:0_20:4)	DG	rs74330132	11	61617339	A	G	-0.228522	0.0530651	1.69334e-05	-0.3429	0.0876	9.096e-05	-0.2592	0.0454	1.124e-08	---
21750	DG(16:0_20:4)	DG	rs174591	11	61617676	A	T	-0.265307	0.0253096	2.4336e-25	-0.2598	0.0418	5.269e-10	-0.2638	0.0217	3.793e-34	---
21751	DG(16:0_20:4)	DG	rs55896837	11	61617753	C	T	-0.219273	0.0529182	3.48258e-05	-0.3481	0.087	6.326e-05	-0.2541	0.0452	1.922e-08	+++
21752	DG(16:0_20:4)	DG	rs2727263	11	61618012	T	C	-0.333077	0.0402748	1.71158e-16	-0.2469	0.0679	0.0002794	-0.3107	0.0346	3.045e-19	---
21753	DG(16:0_20:4)	DG	rs79303190	11	61618016	C	T	-0.205521	0.0524172	8.948e-05	-0.3547	0.0865	4.098e-05	-0.2456	0.0448	4.269e-08	+++
21754	DG(16:0_20:4)	DG	rs61897795	11	61618169	G	A	-0.223489	0.0304516	2.73455e-13	-0.2457	0.051	1.446e-06	-0.2293	0.0261	1.761e-18	+++
21755	DG(16:0_20:4)	DG	rs174592	11	61618608	G	A	-0.333759	0.0224425	9.26415e-49	-0.3016	0.0474	2.01e-10	-0.3279	0.0203	9.161e-59	+?+
21756	DG(16:0_20:4)	DG	rs174593	11	61618831	C	T	-0.251262	0.024898	1.22244e-23	-0.2637	0.0539	9.925e-07	-0.2534	0.0226	3.504e-29	+?+
21757	DG(16:0_20:4)	DG	rs916924	11	61619181	C	T	-0.209063	0.0519592	5.84487e-05	-0.3053	0.0857	0.000367	-0.2349	0.0444	1.238e-07	+++
21758	DG(16:0_20:4)	DG	rs916925	11	61619294	A	G	-0.221961	0.0531796	3.0543e-05	-0.3444	0.0876	8.473e-05	-0.2549	0.0455	2.054e-08	---
21759	DG(16:0_20:4)	DG	rs174594	11	61619829	A	C	0.328692	0.0224898	3.34654e-47	0.3074	0.0475	9.502e-11	0.3248	0.0203	1.763e-57	+?+
21760	DG(16:0_20:4)	DG	rs174595	11	61619893	T	C	-0.219371	0.0263575	1.19705e-16	-0.1917	0.0453	2.302e-05	-0.2124	0.0228	1.134e-20	---
21761	DG(16:0_20:4)	DG	rs174597	11	61621040	C	G	-0.223233	0.0260056	1.36325e-17	-0.1978	0.0576	0.0005912	-0.2189	0.0237	2.53e-20	-?-
21762	DG(16:0_20:4)	DG	rs174598	11	61621194	A	G	-0.311085	0.0230721	1.37347e-40	-0.248	0.05	6.882e-07	-0.3	0.0209	1.587e-46	-?-
21763	DG(16:0_20:4)	DG	rs174599	11	61621556	C	G	-0.330598	0.0225081	1.25659e-47	-0.298	0.0474	3.104e-10	-0.3246	0.0203	2.157e-57	-?-
21764	DG(16:0_20:4)	DG	rs73487492	11	61621611	G	A	-0.253153	0.0495001	3.27053e-07	-0.3329	0.0796	2.871e-05	-0.2754	0.042	5.67e-11	+++
21765	DG(16:0_20:4)	DG	rs174600	11	61622227	C	T	-0.309121	0.0230872	4.58757e-40	-0.2243	0.0503	8.346e-06	-0.2944	0.021	1.05e-44	+?+
21766	DG(16:0_20:4)	DG	rs174601	11	61623140	T	C	-0.327646	0.022579	1.42223e-46	-0.2864	0.0474	1.584e-09	-0.32	0.0204	1.595e-55	-?-
21767	DG(16:0_20:4)	DG	rs2526678	11	61623793	A	G	-0.332911	0.0393898	3.75747e-17	-0.2242	0.068	0.0009743	-0.3056	0.0341	3.066e-19	---
21768	DG(16:0_20:4)	DG	rs97384	11	61624181	C	T	0.325535	0.0226945	1.42687e-45	0.266	0.0473	1.885e-08	0.3144	0.0205	2.818e-53	-?-
21769	DG(16:0_20:4)	DG	rs174602	11	61624414	C	T	-0.227973	0.0289692	4.4174e-15	-0.143	0.0596	0.01639	-0.2117	0.0261	4.407e-16	+?+
21770	DG(16:0_20:4)	DG	rs498793	11	61624705	C	T	-0.111524	0.0226007	8.30115e-07	-0.0824	0.036	0.02224	-0.1033	0.0191	6.847e-08	+++
21771	DG(16:0_20:4)	DG	rs526126	11	61624885	C	G	0.12578	0.0303194	3.45642e-05	0.1271	0.0617	0.03945	0.126	0.0272	3.63e-06	+?+
21772	DG(16:0_20:4)	DG	rs174603	11	61626206	A	G	-0.237932	0.0235637	1.02597e-23	-0.2076	0.0499	3.218e-05	-0.2324	0.0213	1.079e-27	-?-
21773	DG(16:0_20:4)	DG	rs174604	11	61626270	G	C	-0.263963	0.0226988	8.5697e-31	-0.2419	0.0482	5.211e-07	-0.26	0.0205	1.001e-36	+?+
21774	DG(16:0_20:4)	DG	rs174605	11	61626921	T	G	-0.221054	0.0238925	3.30136e-20	-0.1751	0.0394	8.589e-06	-0.2087	0.0204	1.647e-24	---
21775	DG(16:0_20:4)	DG	rs174606	11	61626973	T	G	-0.202084	0.0221002	9.24815e-20	-0.1423	0.0461	0.002027	-0.1909	0.0199	9.726e-22	-?-
21776	DG(16:0_20:4)	DG	rs174607	11	61627321	C	G	-0.206439	0.024753	9.62166e-17	-0.1646	0.0411	6.107e-05	-0.1953	0.0212	3.201e-20	---
21777	DG(16:0_20:4)	DG	rs174608	11	61627484	G	A	-0.217029	0.0237499	9.34502e-20	-0.17	0.039	1.327e-05	-0.2043	0.0203	7.457e-24	+++
21778	DG(16:0_20:4)	DG	rs174609	11	61627811	C	T	-0.203209	0.0220373	4.61971e-20	-0.1355	0.0354	0.0001311	-0.1843	0.0187	6.874e-23	+++
21779	DG(16:0_20:4)	DG	rs174610	11	61627833	G	A	-0.203253	0.022033	4.46094e-20	-0.1347	0.0355	0.0001472	-0.1842	0.0187	7.62e-23	+++
21780	DG(16:0_20:4)	DG	rs174611	11	61627881	C	T	-0.21524	0.0237067	1.59138e-19	-0.169	0.0388	1.352e-05	-0.2027	0.0202	1.288e-23	+++
21781	DG(16:0_20:4)	DG	rs174612	11	61628266	G	C	-0.203653	0.0220329	3.76937e-20	-0.1372	0.0355	0.0001104	-0.1851	0.0187	4.515e-23	+++
21782	DG(16:0_20:4)	DG	rs174613	11	61628492	A	G	-0.203943	0.0220419	3.45585e-20	-0.138	0.0354	9.656e-05	-0.1855	0.0187	3.575e-23	---
21783	DG(16:0_20:4)	DG	rs174614	11	61628915	C	T	-0.203157	0.0220557	5.05671e-20	-0.1364	0.0354	0.0001186	-0.1845	0.0187	6.577e-23	+++
21784	DG(16:0_20:4)	DG	rs174615	11	61628964	A	T	-0.20291	0.0220543	5.56978e-20	-0.1362	0.0354	0.0001204	-0.1843	0.0187	7.369e-23	---
21785	DG(16:0_20:4)	DG	rs174616	11	61629122	A	G	-0.20306	0.0220568	5.29035e-20	-0.1344	0.0354	0.0001498	-0.1839	0.0187	9.277e-23	---
21786	DG(16:0_20:4)	DG	rs174617	11	61629166	G	A	-0.203452	0.022053	4.42934e-20	-0.1356	0.0355	0.0001317	-0.1845	0.0187	6.631e-23	+++
21787	DG(16:0_20:4)	DG	rs174618	11	61629322	C	T	-0.178114	0.0221446	1.12007e-15	-0.1218	0.0358	0.0006595	-0.1625	0.0188	6.065e-18	+++
21788	DG(16:0_20:4)	DG	rs113003506	11	61629377	T	C	-0.191606	0.0342239	2.28548e-08	-0.1205	0.0578	0.03705	-0.1732	0.0295	4.104e-09	---
21789	DG(16:0_20:4)	DG	rs174619	11	61629666	G	A	0.199805	0.0221184	2.53331e-19	0.1406	0.0355	7.561e-05	0.1833	0.0188	1.663e-22	---
21790	DG(16:0_20:4)	DG	rs174620	11	61629747	G	A	-0.17897	0.0221426	8.18294e-16	-0.1229	0.0357	0.0005792	-0.1634	0.0188	3.862e-18	+++
21791	DG(16:0_20:4)	DG	rs174621	11	61630104	A	G	-0.201919	0.0263171	2.23196e-14	-0.1773	0.0437	4.993e-05	-0.1954	0.0225	4.504e-18	---
21792	DG(16:0_20:4)	DG	rs11605884	11	61630133	C	T	-0.351114	0.0830452	2.44711e-05	-0.2859	0.124	0.02112	-0.3309	0.069	1.619e-06	+++
21793	DG(16:0_20:4)	DG	rs3168072	11	61631510	T	A	-0.356393	0.083238	1.92886e-05	-0.2453	0.132	0.06314	-0.3248	0.0704	3.973e-06	+++
21794	DG(16:0_20:4)	DG	rs174622	11	61631927	A	G	-0.200329	0.0262903	3.3462e-14	-0.1789	0.0437	4.214e-05	-0.1946	0.0225	5.597e-18	---
21795	DG(16:0_20:4)	DG	rs11539526	11	61633770	T	C	-0.192484	0.0345155	2.59143e-08	-0.1156	0.0575	0.04444	-0.1721	0.0296	6.026e-09	---
21796	DG(16:0_20:4)	DG	rs77167250	11	61633947	T	C	-0.191151	0.0345642	3.37409e-08	-0.114	0.0576	0.04779	-0.1707	0.0296	8.378e-09	---
21797	DG(16:0_20:4)	DG	rs113268188	11	61634829	G	T	-0.191488	0.0345695	3.20948e-08	-0.114	0.0576	0.04779	-0.171	0.0296	8.011e-09	+++
21798	DG(16:0_20:4)	DG	rs17764324	11	61635088	T	G	-0.191144	0.0346642	3.70273e-08	-0.1127	0.0577	0.05089	-0.1704	0.0297	9.89e-09	---
21799	DG(16:0_20:4)	DG	rs17831757	11	61635200	C	T	-0.191109	0.0346609	3.71288e-08	-0.1127	0.0577	0.05089	-0.1703	0.0297	9.912e-09	+++
21800	DG(16:0_20:4)	DG	rs174623	11	61635294	A	G	0.201504	0.0220007	8.28125e-20	0.1379	0.0352	9.009e-05	0.1836	0.0187	7.396e-23	+++
21801	DG(16:0_20:4)	DG	rs6591662	11	61635814	G	A	0.189468	0.0347338	5.16736e-08	0.1221	0.0578	0.03474	0.1716	0.0298	8.245e-09	---
21802	DG(16:0_20:4)	DG	rs6591663	11	61635992	A	G	0.189749	0.034728	4.91387e-08	0.1221	0.0578	0.03474	0.1718	0.0298	7.872e-09	+++
21803	DG(16:0_20:4)	DG	rs174625	11	61636013	T	A	0.169283	0.0223047	3.94001e-14	0.1244	0.0474	0.008726	0.1612	0.0202	1.415e-15	-?-
21804	DG(16:0_20:4)	DG	rs7395424	11	61636017	T	A	0.18887	0.0347634	5.83936e-08	0.1218	0.0579	0.03521	0.1711	0.0298	9.377e-09	---
21805	DG(16:0_20:4)	DG	rs11230815	11	61636126	C	G	0.189513	0.0347252	5.09174e-08	0.1182	0.0578	0.0408	0.1706	0.0298	9.961e-09	+++
21806	DG(16:0_20:4)	DG	rs11230816	11	61636253	C	G	0.188526	0.0347459	6.0758e-08	0.1221	0.0578	0.03474	0.1709	0.0298	9.561e-09	+++
21807	DG(16:0_20:4)	DG	rs11230817	11	61636255	T	C	0.189523	0.0347228	5.07297e-08	0.1221	0.0578	0.03474	0.1717	0.0298	8.1e-09	+++
21808	DG(16:0_20:4)	DG	rs174626	11	61637057	A	G	0.199179	0.0219751	1.95865e-19	0.1463	0.0352	3.286e-05	0.1844	0.0186	4.688e-23	+++
21809	DG(16:0_20:4)	DG	rs7394459	11	61637349	T	C	0.18508	0.0344883	8.40229e-08	0.1131	0.0576	0.04952	0.1661	0.0296	1.986e-08	+++
21810	DG(16:0_20:4)	DG	rs174627	11	61637466	A	G	-0.141289	0.0310547	5.64426e-06	-0.1602	0.0494	0.001181	-0.1466	0.0263	2.432e-08	---
21811	DG(16:0_20:4)	DG	rs174628	11	61637587	C	T	-0.189844	0.0261505	5.12304e-13	-0.1809	0.0434	3.095e-05	-0.1875	0.0224	5.841e-17	+++
21812	DG(16:0_20:4)	DG	rs7104849	11	61638044	A	G	0.18362	0.0344326	1.01053e-07	0.1083	0.0576	0.0602	0.1638	0.0296	2.995e-08	+++
21813	DG(16:0_20:4)	DG	rs10897181	11	61638234	C	G	0.181901	0.0344662	1.36369e-07	0.1109	0.0577	0.05458	0.1632	0.0296	3.461e-08	+++
21814	DG(16:0_20:4)	DG	rs79479642	11	61638953	T	G	-0.182417	0.0345342	1.33042e-07	-0.0968	0.0582	0.09611	-0.1601	0.0297	6.981e-08	-+-
21815	DG(16:0_20:4)	DG	rs7118175	11	61639358	T	C	0.24413	0.0404589	1.71074e-09	0.1711	0.0705	0.01513	0.226	0.0351	1.177e-10	+++
21816	DG(16:0_20:4)	DG	rs422249	11	61639488	C	T	0.230099	0.0227908	1.10751e-23	0.1886	0.0379	6.498e-07	0.2191	0.0195	3.384e-29	---
21817	DG(16:0_20:4)	DG	rs174448	11	61639573	A	G	0.245573	0.0224606	2.04603e-27	0.1945	0.0371	1.535e-07	0.2319	0.0192	1.51e-33	+++
21818	DG(16:0_20:4)	DG	rs7481842	11	61639705	T	C	0.176459	0.0353866	6.35885e-07	0.0987	0.0587	0.09252	0.1557	0.0303	2.766e-07	+-+
21819	DG(16:0_20:4)	DG	rs7482316	11	61640198	A	G	0.180051	0.0356619	4.62967e-07	0.0975	0.0586	0.09598	0.1577	0.0305	2.243e-07	+-+
21820	DG(16:0_20:4)	DG	rs174449	11	61640379	A	G	0.244933	0.0224067	1.99684e-27	0.1894	0.0368	2.62e-07	0.2299	0.0191	2.997e-33	+++
21821	DG(16:0_20:4)	DG	rs6591664	11	61640521	A	G	0.175781	0.0355625	7.98844e-07	0.1123	0.0587	0.05572	0.1587	0.0304	1.801e-07	+-+
21822	DG(16:0_20:4)	DG	rs174450	11	61641542	T	G	0.18083	0.0218865	1.94084e-16	0.1143	0.0352	0.00118	0.1623	0.0186	2.545e-18	+++
21823	DG(16:0_20:4)	DG	rs174451	11	61642763	T	C	-0.186603	0.0257369	5.07754e-13	-0.1541	0.0433	0.0003737	-0.1781	0.0221	8.243e-16	---
21824	DG(16:0_20:4)	DG	rs174453	11	61645967	G	C	-0.166568	0.0289204	9.29889e-09	-0.1559	0.0463	0.00076	-0.1636	0.0245	2.582e-11	+++
21825	DG(16:0_20:4)	DG	rs7942717	11	61647288	A	G	0.201782	0.0392699	2.87782e-07	0.1427	0.0709	0.04409	0.1879	0.0343	4.494e-08	+++
21826	DG(16:0_20:4)	DG	rs174634	11	61647387	C	G	0.187335	0.0249446	7.65437e-14	0.1561	0.0405	0.0001143	0.1787	0.0212	3.847e-17	+++
21827	DG(16:0_20:4)	DG	rs174635	11	61647427	G	T	0.187296	0.0249437	7.72583e-14	0.1572	0.0405	0.000103	0.179	0.0212	3.465e-17	---
21828	DG(16:0_20:4)	DG	rs76656467	11	61649030	C	G	-0.19735	0.0442289	8.27988e-06	-0.1656	0.0801	0.03873	-0.1899	0.0387	9.328e-07	---
21829	DG(16:0_20:4)	DG	rs174454	11	61650747	A	G	0.191967	0.025116	2.73494e-14	0.1548	0.0411	0.0001662	0.1819	0.0214	2.15e-17	+++
21830	DG(16:0_20:4)	DG	rs7394871	11	61652514	C	A	0.194245	0.0491698	7.89053e-05	0.1714	0.082	0.03653	0.1882	0.0422	8.067e-06	-+-
21831	DG(16:0_20:4)	DG	rs1000778	11	61655305	G	A	0.185733	0.0246906	6.96979e-14	0.1559	0.04	9.501e-05	0.1775	0.021	2.891e-17	---
21832	DG(16:0_20:4)	DG	rs174455	11	61656117	A	G	0.210061	0.0226252	2.58168e-20	0.1639	0.037	9.321e-06	0.1975	0.0193	1.411e-24	+++
21833	DG(16:0_20:4)	DG	rs174456	11	61656182	A	C	0.185857	0.0247143	7.0825e-14	0.1538	0.04	0.0001179	0.177	0.021	3.727e-17	+++
21834	DG(16:0_20:4)	DG	rs1151144	11	61656585	C	T	0.18594	0.0247363	7.25905e-14	0.1548	0.04	0.0001078	0.1773	0.021	3.464e-17	---
21835	DG(16:0_20:4)	DG	rs1295988	11	61656658	C	A	0.185963	0.0247418	7.29963e-14	0.1538	0.04	0.0001197	0.177	0.021	3.912e-17	---
21836	DG(16:0_20:4)	DG	rs174457	11	61656975	C	T	0.185887	0.0247589	7.76983e-14	0.1551	0.0401	0.0001078	0.1774	0.0211	3.69e-17	---
21837	DG(16:0_20:4)	DG	rs174458	11	61656995	T	C	0.214887	0.0235102	9.65556e-20	0.1774	0.0382	3.513e-06	0.2046	0.02	1.689e-24	+++
21838	DG(16:0_20:4)	DG	rs139743654	11	61657001	G	C	-0.214967	0.0508365	2.39912e-05	-0.1723	0.0847	0.04209	-0.2037	0.0436	2.986e-06	+-+
21839	DG(16:0_20:4)	DG	rs174459	11	61657050	T	C	0.185914	0.0247752	7.99602e-14	0.1526	0.0401	0.00014	0.1767	0.0211	5.063e-17	+++
21840	DG(16:0_20:4)	DG	rs174460	11	61657110	T	C	0.215151	0.023515	8.85855e-20	0.1774	0.0382	3.513e-06	0.2048	0.02	1.556e-24	+++
21841	DG(16:0_20:4)	DG	rs174461	11	61657401	C	A	0.186043	0.0247812	7.78538e-14	0.1549	0.0402	0.0001176	0.1775	0.0211	4.037e-17	---
21842	DG(16:0_20:4)	DG	rs174462	11	61657666	A	G	-0.161191	0.0295465	5.33729e-08	-0.1368	0.0468	0.003494	-0.1542	0.025	6.73e-10	---
21843	DG(16:0_20:4)	DG	rs174463	11	61657838	A	G	0.185789	0.024806	8.88671e-14	0.1549	0.0402	0.0001176	0.1773	0.0211	4.604e-17	+++
21844	DG(16:0_20:4)	DG	rs174464	11	61657926	G	A	0.186096	0.024804	8.06436e-14	0.1549	0.0402	0.0001176	0.1775	0.0211	4.188e-17	---
21845	DG(16:0_20:4)	DG	rs693672	11	61658629	C	T	0.152101	0.0292913	2.25612e-07	0.1243	0.0462	0.007141	0.1441	0.0247	5.675e-09	---
21846	DG(16:0_20:4)	DG	rs174465	11	61658800	T	C	0.210073	0.0235347	6.51315e-19	0.1812	0.0385	2.543e-06	0.2022	0.0201	7.514e-24	+++
21847	DG(16:0_20:4)	DG	rs174466	11	61659296	G	A	0.185641	0.024783	8.90486e-14	0.146	0.0408	0.0003475	0.175	0.0212	1.464e-16	---
21848	DG(16:0_20:4)	DG	rs174467	11	61662661	G	T	0.151588	0.03154	1.60795e-06	-0.0116	0.0642	0.8564	0.1199	0.0283	2.292e-05	-?+
21849	DG(16:0_20:4)	DG	rs174468	11	61663691	A	G	0.144981	0.0221813	7.12031e-11	0.0921	0.0361	0.01068	0.1305	0.0189	5.011e-12	+++
21850	DG(16:0_20:4)	DG	rs17764935	11	61664757	A	G	-0.174177	0.0488588	0.000367845	-0.1285	0.0841	0.1262	-0.1627	0.0422	0.0001179	-+-
21851	DG(16:0_20:4)	DG	rs13966	11	61664992	C	T	-0.0900375	0.021641	3.2978e-05	-0.0203	0.0357	0.5697	-0.0713	0.0185	0.0001174	++-
21852	DG(16:0_20:4)	DG	rs2235093	11	61665122	G	A	-0.0925151	0.0216581	2.02161e-05	-0.0122	0.0358	0.7324	-0.071	0.0185	0.0001271	++-
21853	DG(16:0_20:4)	DG	rs174469	11	61667443	T	C	-0.142881	0.0294006	1.26167e-06	-0.1338	0.0483	0.005602	-0.1404	0.0251	2.25e-08	---
21854	DG(16:0_20:4)	DG	rs112543847	11	61667879	T	C	-0.176613	0.0490249	0.000318628	-0.1354	0.0843	0.1084	-0.1662	0.0424	8.809e-05	-+-
21855	DG(16:0_20:4)	DG	rs174470	11	61669608	A	G	-0.141697	0.0295568	1.7582e-06	-0.1381	0.049	0.004792	-0.1407	0.0253	2.668e-08	---
21856	DG(16:0_20:4)	DG	rs174471	11	61670037	T	C	0.141221	0.0221186	1.9221e-10	0.0896	0.0361	0.01299	0.1271	0.0189	1.565e-11	+++
21857	DG(16:0_20:4)	DG	rs1151139	11	61671156	T	C	-0.141785	0.0296348	1.85125e-06	-0.1363	0.0489	0.005274	-0.1403	0.0253	3.067e-08	---
21858	DG(16:0_20:4)	DG	rs174472	11	61671956	G	A	-0.081337	0.0219424	0.000214014	-0.0383	0.0364	0.2918	-0.0699	0.0188	0.0002004	++-
21859	DG(16:0_20:4)	DG	rs174473	11	61672235	C	T	-0.127298	0.0270058	2.57198e-06	-0.1415	0.0545	0.009366	-0.1301	0.0242	7.559e-08	+?+
21860	DG(16:0_20:4)	DG	rs174474	11	61672265	C	T	-0.12592	0.0269245	3.093e-06	-0.1268	0.0543	0.01963	-0.1261	0.0241	1.727e-07	+?+
21861	DG(16:0_20:4)	DG	rs174475	11	61672645	C	G	0.133716	0.0220225	1.39283e-09	0.0881	0.0468	0.05968	0.1254	0.0199	3.065e-10	+?+
21862	DG(16:0_20:4)	DG	rs174476	11	61674118	T	C	0.139582	0.0220908	2.94178e-10	0.0939	0.036	0.009108	0.1271	0.0188	1.483e-11	+++
21863	DG(16:0_20:4)	DG	rs174477	11	61675644	C	T	-0.111656	0.0314108	0.000387232	-0.1178	0.052	0.02353	-0.1133	0.0269	2.513e-05	+++
21864	DG(16:0_20:4)	DG	rs666870	11	61677479	A	G	0.142893	0.0220006	9.35508e-11	0.0792	0.0357	0.02675	0.1254	0.0187	2.197e-11	+++
21865	DG(16:0_20:4)	DG	rs174478	11	61678576	G	T	0.142301	0.0219789	1.07201e-10	0.0798	0.0357	0.02551	0.1251	0.0187	2.317e-11	---
21866	DG(16:0_20:4)	DG	rs174479	11	61678754	G	C	-0.141353	0.0295431	1.84355e-06	-0.1399	0.0602	0.02008	-0.1411	0.0265	1.04e-07	+?+
21867	DG(16:0_20:4)	DG	rs11825591	11	61693684	T	C	-0.273386	0.0672406	4.84736e-05	-0.0842	0.1106	0.4468	-0.2224	0.0575	0.000109	-+-
21868	DG(16:0_20:4)	DG	rs2524292	11	61695146	G	T	-0.203148	0.0451706	7.01563e-06	-0.1491	0.0739	0.04374	-0.1884	0.0385	1.013e-06	+++
21869	DG(16:0_20:4)	DG	rs2736604	11	61699827	A	C	-0.179146	0.0445887	5.94444e-05	-0.1608	0.0742	0.03029	-0.1743	0.0382	5.125e-06	---
21870	DG(16:0_20:4)	DG	rs2521568	11	61700933	C	G	-0.185052	0.0455732	4.95432e-05	-0.1628	0.0741	0.02808	-0.179	0.0388	4.04e-06	---
21871	DG(16:0_20:4)	DG	rs2521569	11	61701418	A	G	-0.177966	0.0444469	6.29913e-05	-0.1617	0.0741	0.02919	-0.1737	0.0381	5.225e-06	---
21872	DG(16:0_20:4)	DG	rs2727266	11	61704334	G	A	-0.176646	0.0443722	6.93906e-05	-0.1645	0.0735	0.02513	-0.1734	0.038	4.984e-06	+++
21873	DG(16:0_20:4)	DG	rs2736601	11	61705521	T	C	-0.182298	0.0453525	5.89633e-05	-0.1623	0.0734	0.02698	-0.1768	0.0386	4.605e-06	---
21874	DG(16:0_20:4)	DG	rs2727267	11	61706116	A	G	-0.182274	0.0453408	5.88389e-05	-0.1623	0.0734	0.02698	-0.1767	0.0386	4.595e-06	---
21875	DG(16:0_20:4)	DG	rs2727261	11	61712131	C	T	0.145155	0.0352831	3.93928e-05	0.0944	0.0579	0.1029	0.1314	0.0301	1.29e-05	---
21876	DG(16:0_20:4)	DG	rs2727260	11	61712242	T	C	0.147587	0.0352448	2.86016e-05	0.0927	0.058	0.1103	0.1328	0.0301	1.042e-05	+++
21877	DG(16:0_20:4)	DG	rs174481	11	61716395	G	C	0.131909	0.0273932	1.52235e-06	-0.0057	0.0577	0.9219	0.1066	0.0247	1.646e-05	-?+
21878	DG(16:0_20:4)	DG	rs972354	11	61717607	T	C	-0.141439	0.036081	8.95197e-05	-0.0805	0.0613	0.1892	-0.1257	0.0311	5.251e-05	---
21879	DG(16:0_20:4)	DG	rs2736594	11	61722212	T	G	-0.156811	0.041219	0.000145023	-0.1224	0.0675	0.06991	-0.1475	0.0352	2.771e-05	---
21880	DG(16:0_20:4)	DG	rs1800009	11	61730234	C	T	-0.0861616	0.02354	0.000254729	-0.074	0.0374	0.04781	-0.0827	0.0199	3.297e-05	+++
21881	DG(16:0_20:4)	DG	rs3758977	11	61737244	G	T	-0.0834291	0.0232913	0.000343686	-0.0774	0.0372	0.03749	-0.0817	0.0197	3.473e-05	+++
21882	DG(16:0_20:4)	DG	rs12799017	11	61738545	G	T	-0.0831843	0.0232749	0.000354299	-0.0822	0.0372	0.02712	-0.0829	0.0197	2.647e-05	+++
21883	DG(16:0_20:4)	DG	rs2028062	11	61745953	A	G	-0.0789562	0.0231477	0.000650855	-0.0722	0.0372	0.0522	-0.0771	0.0196	8.791e-05	---
21884	DG(16:0_20:4)	DG	rs10792320	11	61746291	C	A	-0.0755835	0.0231485	0.00109884	-0.0719	0.0373	0.05375	-0.0745	0.0197	0.0001498	+++
21885	DG(16:0_20:4)	DG	rs12807076	11	61749240	T	C	-0.0713969	0.0239538	0.00291182	-0.0373	0.0383	0.33	-0.0618	0.0203	0.002336	---
21886	DG(16:0_20:4)	DG	rs10160397	11	61749766	C	T	-0.0756487	0.0223482	0.000717257	-0.0386	0.0363	0.2886	-0.0655	0.019	0.0005831	+++
21887	DG(16:0_20:4)	DG	rs34176135	11	61755845	A	G	-0.0705861	0.0240098	0.0033179	-0.0416	0.0382	0.277	-0.0624	0.0203	0.002157	---
21888	DG(16:0_20:4)	DG	rs12785257	11	61758727	T	C	-0.0693526	0.0240269	0.0039327	-0.0388	0.0382	0.3105	-0.0607	0.0203	0.002849	---
21889	DG(16:0_20:4)	DG	rs12803007	11	61761076	A	G	-0.0685309	0.0239967	0.00433143	-0.0336	0.0382	0.3789	-0.0587	0.0203	0.003895	--+
21890	DG(16:0_20:4)	DG	rs11230856	11	61762195	T	C	-0.0682347	0.0239897	0.00449837	-0.0381	0.0383	0.3203	-0.0598	0.0203	0.0033	--+
21891	DG(16:0_20:4)	DG	rs34360262	11	61762934	A	G	-0.068555	0.0240134	0.00434452	-0.0378	0.0382	0.3224	-0.0598	0.0203	0.003246	--+
21892	DG(16:0_20:4)	DG	rs387137	11	61830169	C	G	-0.107769	0.0229794	2.80988e-06	-0.0441	0.0372	0.236	-0.0902	0.0196	3.961e-06	---
21893	DG(16:0_20:4)	DG	rs10401969	19	19407718	C	T	-0.198746	0.0401695	7.76315e-07	-0.1668	0.0699	0.01701	-0.1908	0.0348	4.282e-08	+-+
21894	DG(16:0_20:4)	DG	rs739846	19	19419071	A	G	-0.199063	0.0402545	7.8639e-07	-0.1673	0.0699	0.01673	-0.1911	0.0349	4.268e-08	-+-
21895	DG(16:0_22:5)	DG	rs4666000	2	27839369	C	T	0.116009	0.024253	1.9358e-06	0.1146	0.0387	0.0031	0.1156	0.0206	1.868e-08	---
21896	DG(16:0_22:5)	DG	rs2068834	2	27839539	C	T	0.116009	0.0242527	1.93537e-06	0.1146	0.0387	0.0031	0.1156	0.0206	1.868e-08	---
21897	DG(16:0_22:5)	DG	rs149804	11	61538606	G	A	0.0722437	0.022794	0.00153597	0.0413	0.0481	0.3914	0.0666	0.0206	0.001232	-?-
21898	DG(16:0_22:5)	DG	rs149803	11	61539020	G	C	0.0789794	0.0254914	0.00195619	0.0464	0.0521	0.3732	0.0727	0.0229	0.001502	-?-
21899	DG(16:0_22:5)	DG	rs174528	11	61543499	C	T	-0.166195	0.0228206	3.82133e-13	-0.145	0.0367	7.799e-05	-0.1603	0.0194	1.333e-16	+++
21900	DG(16:0_22:5)	DG	rs174529	11	61543961	C	T	-0.168681	0.022814	1.68355e-13	-0.1574	0.0369	1.953e-05	-0.1655	0.0194	1.411e-17	+++
21901	DG(16:0_22:5)	DG	rs174530	11	61546592	G	A	-0.170191	0.0227698	9.20741e-14	-0.1517	0.0368	3.713e-05	-0.1651	0.0194	1.512e-17	+++
21902	DG(16:0_22:5)	DG	rs7943728	11	61547068	A	G	-0.11363	0.0285554	7.18574e-05	-0.1578	0.0469	0.0007602	-0.1256	0.0244	2.605e-07	---
21903	DG(16:0_22:5)	DG	rs108499	11	61547237	T	C	-0.161796	0.0230817	2.7798e-12	-0.1189	0.0378	0.001663	-0.1501	0.0197	2.511e-14	---
21904	DG(16:0_22:5)	DG	rs174532	11	61548874	A	G	0.0905984	0.0235571	0.000121551	0.085	0.0386	0.02784	0.0891	0.0201	9.481e-06	+++
21905	DG(16:0_22:5)	DG	rs174533	11	61549025	A	G	-0.181825	0.0228526	2.2346e-15	-0.1532	0.0372	3.724e-05	-0.174	0.0195	3.976e-19	---
21906	DG(16:0_22:5)	DG	rs174534	11	61549458	G	A	-0.158564	0.0228262	4.30683e-12	-0.1205	0.0376	0.001339	-0.1483	0.0195	2.912e-14	+++
21907	DG(16:0_22:5)	DG	rs174535	11	61551356	C	T	-0.180424	0.0228076	3.20657e-15	-0.1525	0.037	3.834e-05	-0.1727	0.0194	5.85e-19	+++
21908	DG(16:0_22:5)	DG	rs174536	11	61551927	C	A	-0.182072	0.0228345	1.94574e-15	-0.1504	0.0371	5.004e-05	-0.1734	0.0194	4.836e-19	+++
21909	DG(16:0_22:5)	DG	rs174537	11	61552680	T	G	-0.182624	0.0228492	1.66847e-15	-0.15	0.0371	5.279e-05	-0.1737	0.0195	4.435e-19	---
21910	DG(16:0_22:5)	DG	rs61896141	11	61556039	C	A	-0.120101	0.0284861	2.60983e-05	-0.1654	0.0468	0.0004097	-0.1323	0.0243	5.368e-08	+++
21911	DG(16:0_22:5)	DG	rs102275	11	61557803	C	T	-0.176623	0.022764	1.05151e-14	-0.1466	0.0371	7.888e-05	-0.1684	0.0194	4.025e-18	+++
21912	DG(16:0_22:5)	DG	rs102274	11	61557826	C	T	-0.183083	0.0228492	1.42244e-15	-0.1496	0.0372	5.683e-05	-0.1739	0.0195	4.1e-19	+++
21913	DG(16:0_22:5)	DG	rs174538	11	61560081	A	G	-0.174791	0.0231825	5.83967e-14	-0.122	0.0383	0.001429	-0.1606	0.0198	5.457e-16	---
21914	DG(16:0_22:5)	DG	rs4246215	11	61564299	T	G	-0.181801	0.0226265	1.21704e-15	-0.1313	0.0369	0.0003745	-0.168	0.0193	3.053e-18	---
21915	DG(16:0_22:5)	DG	rs174541	11	61565908	C	T	-0.182091	0.0226238	1.08952e-15	-0.1275	0.0369	0.0005455	-0.1672	0.0193	4.373e-18	+++
21916	DG(16:0_22:5)	DG	rs174544	11	61567753	A	C	-0.189185	0.0235551	1.22401e-15	-0.146	0.0386	0.0001523	-0.1774	0.0201	1.064e-18	---
21917	DG(16:0_22:5)	DG	rs174545	11	61569306	G	C	-0.184505	0.0228504	8.65086e-16	-0.1434	0.0371	0.0001132	-0.1732	0.0195	5.583e-19	+++
21918	DG(16:0_22:5)	DG	rs174546	11	61569830	T	C	-0.184503	0.0228503	8.65545e-16	-0.1434	0.0371	0.0001132	-0.1732	0.0195	5.586e-19	---
21919	DG(16:0_22:5)	DG	rs174547	11	61570783	C	T	-0.184527	0.022851	8.5991e-16	-0.1434	0.0371	0.0001132	-0.1732	0.0195	5.552e-19	+++
21920	DG(16:0_22:5)	DG	rs174548	11	61571348	G	C	-0.184384	0.0234946	5.27402e-15	-0.14	0.0384	0.0002708	-0.1723	0.02	8.293e-18	+++
21921	DG(16:0_22:5)	DG	rs174549	11	61571382	A	G	-0.189881	0.0235594	9.77058e-16	-0.1442	0.0386	0.0001852	-0.1775	0.0201	1.077e-18	---
21922	DG(16:0_22:5)	DG	rs174550	11	61571478	C	T	-0.184554	0.0228519	8.53975e-16	-0.1434	0.0371	0.0001132	-0.1733	0.0195	5.517e-19	+++
21923	DG(16:0_22:5)	DG	rs4564341	11	61573540	T	C	-0.210357	0.0400703	1.58153e-07	-0.013	0.0666	0.845	-0.1579	0.0343	4.241e-06	--+
21924	DG(16:0_22:5)	DG	rs174553	11	61575158	G	A	-0.18465	0.0228515	8.24119e-16	-0.1434	0.0371	0.0001132	-0.1733	0.0195	5.336e-19	+++
21925	DG(16:0_22:5)	DG	rs174554	11	61579463	G	A	-0.184299	0.0228432	9.10806e-16	-0.1436	0.0372	0.0001124	-0.1732	0.0195	5.788e-19	+++
21926	DG(16:0_22:5)	DG	rs174555	11	61579760	C	T	-0.18963	0.0235624	1.07137e-15	-0.1448	0.0386	0.0001769	-0.1775	0.0201	1.111e-18	+++
21927	DG(16:0_22:5)	DG	rs174556	11	61580635	T	C	-0.189243	0.0235543	1.19573e-15	-0.1465	0.0387	0.0001512	-0.1777	0.0201	1.022e-18	---
21928	DG(16:0_22:5)	DG	rs174559	11	61581656	A	G	-0.181584	0.024037	5.24779e-14	-0.1191	0.0401	0.003016	-0.1651	0.0206	1.195e-15	---
21929	DG(16:0_22:5)	DG	rs174560	11	61581764	C	T	-0.184214	0.0234992	5.63986e-15	-0.1437	0.0385	0.0001912	-0.1732	0.0201	5.871e-18	+++
21930	DG(16:0_22:5)	DG	rs174561	11	61582708	C	T	-0.189554	0.023567	1.11346e-15	-0.1467	0.0388	0.0001545	-0.178	0.0201	9.695e-19	+++
21931	DG(16:0_22:5)	DG	rs174562	11	61585144	G	A	-0.184657	0.0228535	8.2635e-16	-0.143	0.0375	0.0001379	-0.1734	0.0195	6.476e-19	+++
21932	DG(16:0_22:5)	DG	rs174564	11	61588305	G	A	-0.181636	0.0228381	2.28444e-15	-0.1422	0.0373	0.0001363	-0.1709	0.0195	1.718e-18	+++
21933	DG(16:0_22:5)	DG	rs28456	11	61589481	G	A	-0.184881	0.0235143	4.66895e-15	-0.1423	0.0387	0.0002315	-0.1734	0.0201	6.09e-18	+++
21934	DG(16:0_22:5)	DG	rs174565	11	61591636	G	C	-0.174211	0.0318554	4.74717e-08	-0.0139	0.054	0.7968	-0.1328	0.0274	1.289e-06	+++
21935	DG(16:0_22:5)	DG	rs174566	11	61592362	G	A	-0.178342	0.0227953	6.33513e-15	-0.1428	0.0372	0.0001247	-0.1686	0.0194	4.117e-18	+++
21936	DG(16:0_22:5)	DG	rs174567	11	61593005	G	A	-0.178673	0.022795	5.65043e-15	-0.142	0.0372	0.0001348	-0.1687	0.0194	4.034e-18	+++
21937	DG(16:0_22:5)	DG	rs174568	11	61593816	T	C	-0.181511	0.022844	2.4153e-15	-0.1473	0.0373	7.75e-05	-0.1722	0.0195	9.601e-19	---
21938	DG(16:0_22:5)	DG	rs968567	11	61595564	T	C	-0.116945	0.0283637	3.91521e-05	-0.1625	0.0467	0.0005019	-0.1292	0.0242	9.799e-08	---
21939	DG(16:0_22:5)	DG	rs99780	11	61596633	T	C	-0.175695	0.0227871	1.53274e-14	-0.1392	0.0372	0.0001811	-0.1657	0.0194	1.46e-17	---
21940	DG(16:0_22:5)	DG	rs174570	11	61597212	T	C	-0.174058	0.0318043	4.642e-08	-0.0164	0.0537	0.7606	-0.1332	0.0274	1.144e-06	---
21941	DG(16:0_22:5)	DG	rs1535	11	61597972	G	A	-0.179971	0.022839	4.07137e-15	-0.1449	0.0371	9.211e-05	-0.1703	0.0194	1.953e-18	+++
21942	DG(16:0_22:5)	DG	rs174572	11	61598288	T	C	-0.12744	0.025017	3.66629e-07	-0.1659	0.0401	3.524e-05	-0.1382	0.0212	7.442e-11	---
21943	DG(16:0_22:5)	DG	rs61897793	11	61599347	A	G	-0.110173	0.028397	0.000108653	-0.1512	0.047	0.0013	-0.1211	0.0243	6.235e-07	---
21944	DG(16:0_22:5)	DG	rs174573	11	61600327	A	G	-0.128541	0.0250173	2.90752e-07	-0.1684	0.0401	2.622e-05	-0.1397	0.0212	4.55e-11	---
21945	DG(16:0_22:5)	DG	rs174574	11	61600342	C	A	0.175232	0.0228343	2.02315e-14	0.1377	0.037	0.0001953	0.1649	0.0194	2.13e-17	---
21946	DG(16:0_22:5)	DG	rs2524296	11	61601378	T	C	-0.209833	0.0391215	8.50474e-08	-0.016	0.065	0.8055	-0.1583	0.0335	2.322e-06	--+
21947	DG(16:0_22:5)	DG	rs2845574	11	61601872	T	C	-0.206719	0.0391495	1.34156e-07	-0.0157	0.0649	0.8093	-0.1558	0.0335	3.378e-06	--+
21948	DG(16:0_22:5)	DG	rs2845573	11	61601908	G	A	-0.209656	0.0391101	8.64465e-08	-0.0157	0.0649	0.8093	-0.158	0.0335	2.401e-06	++-
21949	DG(16:0_22:5)	DG	rs174575	11	61602003	G	C	-0.125112	0.0249248	5.39979e-07	-0.1566	0.0401	9.234e-05	-0.1339	0.0212	2.491e-10	+++
21950	DG(16:0_22:5)	DG	rs2727270	11	61603237	T	C	-0.196052	0.0333459	4.39996e-09	-0.0947	0.0553	0.08652	-0.169	0.0286	3.226e-09	---
21951	DG(16:0_22:5)	DG	rs2727271	11	61603358	T	A	-0.195883	0.0333436	4.52529e-09	-0.0897	0.0552	0.1043	-0.1675	0.0285	4.385e-09	+++
21952	DG(16:0_22:5)	DG	rs174576	11	61603510	A	C	-0.176386	0.022835	1.37148e-14	-0.1406	0.0371	0.0001482	-0.1665	0.0194	1.066e-17	---
21953	DG(16:0_22:5)	DG	rs2524299	11	61604782	T	A	-0.187585	0.033027	1.4296e-08	-0.0725	0.0544	0.1828	-0.1566	0.0282	2.913e-08	++-
21954	DG(16:0_22:5)	DG	rs174577	11	61604814	A	C	-0.174896	0.0228054	2.10636e-14	-0.1403	0.037	0.0001494	-0.1654	0.0194	1.619e-17	---
21955	DG(16:0_22:5)	DG	rs2072113	11	61604967	T	C	-0.195201	0.0333151	4.96642e-09	-0.0887	0.055	0.1067	-0.1666	0.0285	5.001e-09	---
21956	DG(16:0_22:5)	DG	rs2072114	11	61605215	G	A	-0.189384	0.0324522	5.71684e-09	-0.1052	0.0539	0.05097	-0.167	0.0278	1.897e-09	+++
21957	DG(16:0_22:5)	DG	rs174578	11	61605499	A	T	-0.175212	0.0227903	1.81869e-14	-0.1403	0.037	0.0001494	-0.1656	0.0194	1.405e-17	---
21958	DG(16:0_22:5)	DG	rs174579	11	61605613	T	C	-0.111449	0.026308	2.3464e-05	-0.1314	0.0434	0.002479	-0.1168	0.0225	2.09e-07	---
21959	DG(16:0_22:5)	DG	rs174580	11	61606642	G	A	-0.176532	0.0228173	1.24805e-14	-0.1414	0.0371	0.0001368	-0.1669	0.0194	8.851e-18	+++
21960	DG(16:0_22:5)	DG	rs174581	11	61606683	A	G	-0.176963	0.0228258	1.10195e-14	-0.1414	0.0371	0.0001368	-0.1672	0.0194	7.871e-18	---
21961	DG(16:0_22:5)	DG	rs174582	11	61607168	G	A	-0.114006	0.0263838	1.60605e-05	-0.1287	0.0434	0.003033	-0.118	0.0225	1.676e-07	+++
21962	DG(16:0_22:5)	DG	rs2727265	11	61609004	A	C	-0.197358	0.0394399	5.80367e-07	-0.0151	0.0651	0.8171	-0.1484	0.0337	1.085e-05	--+
21963	DG(16:0_22:5)	DG	rs174583	11	61609750	T	C	-0.175774	0.0229253	2.1297e-14	-0.1393	0.037	0.0001687	-0.1657	0.0195	1.907e-17	---
21964	DG(16:0_22:5)	DG	rs174584	11	61610750	A	G	-0.173441	0.0229152	4.52463e-14	-0.1446	0.0371	9.712e-05	-0.1655	0.0195	2.108e-17	---
21965	DG(16:0_22:5)	DG	rs2526680	11	61611216	T	C	-0.196013	0.0394328	6.88744e-07	-0.0173	0.0646	0.7889	-0.1475	0.0337	1.173e-05	--+
21966	DG(16:0_22:5)	DG	rs174585	11	61611694	A	G	-0.111165	0.0265497	2.91308e-05	-0.1389	0.0441	0.001622	-0.1185	0.0227	1.858e-07	---
21967	DG(16:0_22:5)	DG	rs174587	11	61612830	T	C	-0.115552	0.0270378	1.98878e-05	-0.1342	0.0451	0.002939	-0.1205	0.0232	2.052e-07	---
21968	DG(16:0_22:5)	DG	rs93923	11	61613745	T	C	-0.112304	0.0270359	3.37014e-05	-0.1305	0.0453	0.003951	-0.1171	0.0232	4.559e-07	---
21969	DG(16:0_22:5)	DG	rs2845572	11	61614595	A	G	-0.182585	0.0380236	1.61949e-06	-0.0194	0.0623	0.755	-0.1383	0.0325	2.035e-05	--+
21970	DG(16:0_22:5)	DG	rs174589	11	61615803	G	C	-0.113424	0.0271344	3.00823e-05	-0.1319	0.0457	0.003899	-0.1182	0.0233	4.024e-07	+++
21971	DG(16:0_22:5)	DG	rs2851682	11	61616012	G	A	-0.192644	0.0377441	3.45146e-07	-0.0189	0.0617	0.7594	-0.1453	0.0322	6.368e-06	++-
21972	DG(16:0_22:5)	DG	rs174590	11	61616977	C	G	-0.113155	0.027092	3.04316e-05	-0.1261	0.0457	0.005803	-0.1165	0.0233	5.745e-07	---
21973	DG(16:0_22:5)	DG	rs174591	11	61617676	A	T	-0.122668	0.0255251	1.59836e-06	-0.1683	0.0421	6.372e-05	-0.1349	0.0218	6.308e-10	---
21974	DG(16:0_22:5)	DG	rs2727263	11	61618012	T	C	-0.181388	0.0403677	7.15838e-06	0.0366	0.0685	0.5933	-0.1252	0.0348	0.0003189	-++
21975	DG(16:0_22:5)	DG	rs61897795	11	61618169	G	A	-0.10035	0.0305277	0.00103553	-0.148	0.0512	0.003819	-0.1129	0.0262	1.669e-05	+++
21976	DG(16:0_22:5)	DG	rs174592	11	61618608	G	A	-0.163016	0.0228585	1.13983e-12	-0.1524	0.0482	0.001576	-0.1611	0.0207	6.3e-15	+?+
21977	DG(16:0_22:5)	DG	rs174593	11	61618831	C	T	-0.113334	0.0250869	6.42711e-06	-0.198	0.0542	0.0002589	-0.1283	0.0228	1.757e-08	+?+
21978	DG(16:0_22:5)	DG	rs174594	11	61619829	A	C	0.15688	0.0228933	8.14905e-12	0.1556	0.0483	0.001278	0.1566	0.0207	3.682e-14	+?+
21979	DG(16:0_22:5)	DG	rs174595	11	61619893	T	C	-0.0970935	0.026458	0.000247447	-0.1146	0.0454	0.0116	-0.1015	0.0229	8.933e-06	---
21980	DG(16:0_22:5)	DG	rs174597	11	61621040	C	G	-0.106384	0.0261149	4.7582e-05	-0.1378	0.0578	0.01705	-0.1117	0.0238	2.67e-06	-?-
21981	DG(16:0_22:5)	DG	rs174598	11	61621194	A	G	-0.157121	0.0233838	2.06251e-11	-0.1082	0.0505	0.03218	-0.1485	0.0212	2.607e-12	-?-
21982	DG(16:0_22:5)	DG	rs174599	11	61621556	C	G	-0.159914	0.0229173	3.40292e-12	-0.1502	0.0481	0.001806	-0.1581	0.0207	2.145e-14	-?-
21983	DG(16:0_22:5)	DG	rs174600	11	61622227	C	T	-0.153872	0.0233966	5.37525e-11	-0.091	0.0508	0.07345	-0.1429	0.0213	1.787e-11	+?+
21984	DG(16:0_22:5)	DG	rs174601	11	61623140	T	C	-0.159654	0.0229713	4.13093e-12	-0.1503	0.0481	0.001802	-0.1579	0.0207	2.602e-14	-?-
21985	DG(16:0_22:5)	DG	rs2526678	11	61623793	A	G	-0.184364	0.0394798	3.08895e-06	0.0211	0.0683	0.7571	-0.1329	0.0342	0.0001013	-++
21986	DG(16:0_22:5)	DG	rs97384	11	61624181	C	T	0.151335	0.023087	6.155e-11	0.166	0.0478	0.0005172	0.1541	0.0208	1.24e-13	-?-
21987	DG(16:0_22:5)	DG	rs174603	11	61626206	A	G	-0.116751	0.0237029	8.7083e-07	-0.1059	0.0503	0.0353	-0.1148	0.0214	8.653e-08	-?-
21988	DG(16:0_22:5)	DG	rs174604	11	61626270	G	C	-0.133615	0.0229075	5.82404e-09	-0.1406	0.0486	0.003844	-0.1349	0.0207	7.591e-11	+?+
21989	DG(16:0_22:5)	DG	rs174605	11	61626921	T	G	-0.109432	0.0239915	5.21612e-06	-0.07	0.0396	0.07751	-0.0989	0.0205	1.463e-06	---
21990	DG(16:0_22:5)	DG	rs174606	11	61626973	T	G	-0.100441	0.0222056	6.24131e-06	-0.0886	0.0463	0.05554	-0.0982	0.02	9.279e-07	-?-
21991	DG(16:0_22:5)	DG	rs174607	11	61627321	C	G	-0.105637	0.0248143	2.10372e-05	-0.0705	0.0412	0.08722	-0.0963	0.0213	5.917e-06	---
21992	DG(16:0_22:5)	DG	rs174608	11	61627484	G	A	-0.108692	0.023843	5.28354e-06	-0.0743	0.0393	0.05849	-0.0994	0.0204	1.068e-06	+++
21993	DG(16:0_22:5)	DG	rs174609	11	61627811	C	T	-0.102273	0.0221467	3.98153e-06	-0.0634	0.0357	0.07565	-0.0915	0.0188	1.171e-06	+++
21994	DG(16:0_22:5)	DG	rs174610	11	61627833	G	A	-0.102449	0.0221426	3.81664e-06	-0.0619	0.0357	0.08332	-0.0912	0.0188	1.265e-06	+++
21995	DG(16:0_22:5)	DG	rs174611	11	61627881	C	T	-0.107469	0.023798	6.46568e-06	-0.0788	0.039	0.04348	-0.0997	0.0203	9.264e-07	+++
21996	DG(16:0_22:5)	DG	rs174612	11	61628266	G	C	-0.10278	0.0221422	3.54972e-06	-0.0647	0.0357	0.06995	-0.0922	0.0188	9.602e-07	+++
21997	DG(16:0_22:5)	DG	rs174613	11	61628492	A	G	-0.103522	0.0221506	3.04526e-06	-0.0659	0.0356	0.06396	-0.093	0.0188	7.546e-07	---
21998	DG(16:0_22:5)	DG	rs174614	11	61628915	C	T	-0.102808	0.0221635	3.6052e-06	-0.0665	0.0356	0.06187	-0.0927	0.0188	8.439e-07	+++
21999	DG(16:0_22:5)	DG	rs174615	11	61628964	A	T	-0.102651	0.0221617	3.72319e-06	-0.0662	0.0356	0.06285	-0.0925	0.0188	8.867e-07	---
22000	DG(16:0_22:5)	DG	rs174616	11	61629122	A	G	-0.102743	0.0221646	3.66031e-06	-0.0664	0.0356	0.06249	-0.0926	0.0188	8.652e-07	---
22001	DG(16:0_22:5)	DG	rs174617	11	61629166	G	A	-0.103271	0.0221609	3.25136e-06	-0.0658	0.0356	0.06503	-0.0928	0.0188	8.155e-07	+++
22002	DG(16:0_22:5)	DG	rs174618	11	61629322	C	T	-0.0892778	0.0222088	5.90238e-05	-0.0669	0.0358	0.06128	-0.0831	0.0189	1.071e-05	+++
22003	DG(16:0_22:5)	DG	rs174619	11	61629666	G	A	0.0989451	0.0222224	8.70339e-06	0.0687	0.0357	0.0541	0.0905	0.0189	1.606e-06	---
22004	DG(16:0_22:5)	DG	rs174620	11	61629747	G	A	-0.0907712	0.0222085	4.43181e-05	-0.0691	0.0357	0.05322	-0.0847	0.0189	7.061e-06	+++
22005	DG(16:0_22:5)	DG	rs174621	11	61630104	A	G	-0.105833	0.0263875	6.20673e-05	-0.1253	0.0437	0.004127	-0.111	0.0226	8.831e-07	---
22006	DG(16:0_22:5)	DG	rs174622	11	61631927	A	G	-0.10445	0.0263597	7.59934e-05	-0.1281	0.0436	0.003344	-0.1108	0.0226	9.162e-07	---
22007	DG(16:0_22:5)	DG	rs174623	11	61635294	A	G	0.104539	0.0221069	2.3276e-06	0.0652	0.0354	0.06578	0.0935	0.0188	6.172e-07	+++
22008	DG(16:0_22:5)	DG	rs174625	11	61636013	T	A	0.0870723	0.0223571	9.9626e-05	0.0836	0.0475	0.0785	0.0864	0.0202	1.928e-05	-?-
22009	DG(16:0_22:5)	DG	rs174626	11	61637057	A	G	0.10338	0.0220786	2.92145e-06	0.0781	0.0354	0.02761	0.0963	0.0187	2.761e-07	+++
22010	DG(16:0_22:5)	DG	rs174628	11	61637587	C	T	-0.101837	0.0262131	0.000105265	-0.1366	0.0434	0.001631	-0.1111	0.0224	7.258e-07	+++
22011	DG(16:0_22:5)	DG	rs422249	11	61639488	C	T	0.119064	0.0229379	2.18861e-07	0.12	0.0382	0.001665	0.1193	0.0197	1.289e-09	---
22012	DG(16:0_22:5)	DG	rs174448	11	61639573	A	G	0.12677	0.0226457	2.30908e-08	0.1107	0.0374	0.00307	0.1225	0.0194	2.582e-10	+++
22013	DG(16:0_22:5)	DG	rs174449	11	61640379	A	G	0.12911	0.0225809	1.15389e-08	0.1021	0.037	0.005764	0.1218	0.0193	2.637e-10	+++
22014	DG(16:0_22:5)	DG	rs174450	11	61641542	T	G	0.093051	0.02196	2.30951e-05	0.0595	0.0353	0.09181	0.0837	0.0186	7.168e-06	+++
22015	DG(16:0_22:5)	DG	rs174451	11	61642763	T	C	-0.100379	0.0257863	0.000100836	-0.1197	0.0433	0.005708	-0.1054	0.0222	1.948e-06	---
22016	DG(16:0_22:5)	DG	rs174634	11	61647387	C	G	0.101915	0.0250096	4.68807e-05	0.0842	0.0407	0.03834	0.0971	0.0213	5.211e-06	+++
22017	DG(16:0_22:5)	DG	rs174635	11	61647427	G	T	0.101906	0.0250086	4.6918e-05	0.0859	0.0406	0.03448	0.0975	0.0213	4.683e-06	---
22018	DG(16:0_22:5)	DG	rs174454	11	61650747	A	G	0.108827	0.0251781	1.57941e-05	0.0803	0.0413	0.05182	0.1011	0.0215	2.568e-06	+-+
22019	DG(16:0_22:5)	DG	rs1000778	11	61655305	G	A	0.104796	0.0247507	2.34179e-05	0.0886	0.0401	0.02699	0.1003	0.0211	1.893e-06	---
22020	DG(16:0_22:5)	DG	rs174455	11	61656117	A	G	0.104104	0.0227518	4.84807e-06	0.0761	0.0371	0.04031	0.0965	0.0194	6.602e-07	+-+
22021	DG(16:0_22:5)	DG	rs174456	11	61656182	A	C	0.104724	0.0247746	2.41545e-05	0.0863	0.0401	0.03122	0.0996	0.0211	2.265e-06	+++
22022	DG(16:0_22:5)	DG	rs1151144	11	61656585	C	T	0.104633	0.0247968	2.49603e-05	0.088	0.0401	0.02805	0.1	0.0211	2.095e-06	---
22023	DG(16:0_22:5)	DG	rs1295988	11	61656658	C	A	0.104601	0.0248023	2.5207e-05	0.087	0.0401	0.02992	0.0997	0.0211	2.259e-06	---
22024	DG(16:0_22:5)	DG	rs174457	11	61656975	C	T	0.104286	0.0248196	2.7007e-05	0.089	0.0401	0.0265	0.1001	0.0211	2.131e-06	---
22025	DG(16:0_22:5)	DG	rs174458	11	61656995	T	C	0.124757	0.0236107	1.31681e-07	0.0731	0.0384	0.05706	0.1106	0.0201	3.836e-08	+-+
22026	DG(16:0_22:5)	DG	rs174459	11	61657050	T	C	0.104228	0.024836	2.76209e-05	0.0869	0.0401	0.0303	0.0994	0.0211	2.497e-06	+++
22027	DG(16:0_22:5)	DG	rs174460	11	61657110	T	C	0.124859	0.023616	1.29437e-07	0.0731	0.0384	0.05706	0.1107	0.0201	3.781e-08	+-+
22028	DG(16:0_22:5)	DG	rs174461	11	61657401	C	A	0.10439	0.0248419	2.69536e-05	0.0832	0.0402	0.03855	0.0986	0.0211	3.124e-06	-+-
22029	DG(16:0_22:5)	DG	rs174463	11	61657838	A	G	0.10397	0.0248663	2.9557e-05	0.0832	0.0402	0.03855	0.0982	0.0212	3.411e-06	+-+
22030	DG(16:0_22:5)	DG	rs174464	11	61657926	G	A	0.104252	0.0248649	2.80922e-05	0.0832	0.0402	0.03855	0.0984	0.0212	3.251e-06	-+-
22031	DG(16:0_22:5)	DG	rs174465	11	61658800	T	C	0.120261	0.0236306	3.71931e-07	0.0817	0.0386	0.03439	0.1098	0.0202	5.17e-08	+++
22032	DG(16:0_22:5)	DG	rs174466	11	61659296	G	A	0.104033	0.024842	2.87253e-05	0.0712	0.0409	0.0814	0.0952	0.0212	7.333e-06	-+-
22033	DG(16:0_22:5)	DG	rs174468	11	61663691	A	G	0.0769922	0.0222103	0.000530629	0.0087	0.036	0.8096	0.0582	0.0189	0.002088	+-+
22034	DG(16:0_22:5)	DG	rs174471	11	61670037	T	C	0.0758152	0.0221434	0.00062119	0.0056	0.036	0.8773	0.0565	0.0189	0.002722	+-+
22035	DG(16:0_22:5)	DG	rs174475	11	61672645	C	G	0.0716035	0.0220372	0.00116487	0.0304	0.0468	0.5164	0.0641	0.0199	0.001298	+?+
22036	DG(16:0_22:5)	DG	rs174476	11	61674118	T	C	0.0766265	0.0221132	0.000533223	0.0088	0.0359	0.8053	0.058	0.0188	0.002074	+-+
22037	DG(16:0_22:5)	DG	rs666870	11	61677479	A	G	0.0780603	0.0220277	0.000397334	-0.0059	0.0357	0.8697	0.055	0.0188	0.003382	+-+
22038	DG(16:0_22:5)	DG	rs174478	11	61678576	G	T	0.0787795	0.0220053	0.000346145	-0.0046	0.0358	0.8975	0.0559	0.0187	0.002869	-+-
22039	DG(16:0_22:5)	DG	rs72999033	19	19366632	T	C	-0.257601	0.0432976	2.8799e-09	-0.0727	0.0762	0.3401	-0.2124	0.0376	1.665e-08	-+-
22040	DG(16:0_22:5)	DG	rs58542926	19	19379549	T	C	-0.263497	0.0400322	5.1223e-11	-0.0851	0.0703	0.2263	-0.2198	0.0348	2.641e-10	-+-
22041	DG(16:0_22:5)	DG	rs8107974	19	19388500	T	A	-0.264408	0.0396687	2.92768e-11	-0.0825	0.0698	0.2371	-0.22	0.0345	1.786e-10	+-+
22042	DG(16:0_22:5)	DG	rs138295924	19	19394368	G	A	-0.297893	0.0509918	5.54939e-09	-0.0509	0.0848	0.5488	-0.2323	0.0437	1.063e-07	+-+
22043	DG(16:0_22:5)	DG	rs10401969	19	19407718	C	T	-0.276387	0.0398893	4.79507e-12	-0.0803	0.0699	0.2504	-0.2282	0.0346	4.474e-11	+-+
22044	DG(16:0_22:5)	DG	rs739846	19	19419071	A	G	-0.276011	0.0399735	5.6675e-12	-0.0808	0.0699	0.248	-0.2279	0.0347	5.112e-11	-+-
22045	DG(16:0_22:5)	DG	rs57962361	19	19425025	T	C	-0.230273	0.0340974	1.62145e-11	-0.0847	0.058	0.1445	-0.1929	0.0294	5.306e-11	-+-
22046	DG(16:0_22:5)	DG	rs12459676	19	19425141	T	A	-0.150624	0.0283028	1.0794e-07	-0.092	0.0501	0.06648	-0.1365	0.0246	3.083e-08	+++
22047	DG(16:0_22:5)	DG	rs11668104	19	19426181	A	G	-0.232431	0.0340344	9.6362e-12	-0.0877	0.0581	0.1312	-0.1955	0.0294	2.821e-11	-+-
22048	DG(16:0_22:5)	DG	rs4808194	19	19435680	G	T	-0.149588	0.0283015	1.31421e-07	-0.0868	0.0494	0.07887	-0.1341	0.0246	4.765e-08	+-+
22049	DG(16:0_22:5)	DG	rs111234557	19	19436229	G	C	-0.231062	0.0341338	1.45497e-11	-0.0895	0.0584	0.1253	-0.195	0.0295	3.658e-11	+-+
22050	DG(16:0_22:5)	DG	rs11085259	19	19445856	T	C	-0.150412	0.0283115	1.13396e-07	-0.0856	0.0494	0.0832	-0.1344	0.0246	4.471e-08	-+-
22051	DG(16:0_22:5)	DG	rs757000	19	19448301	G	A	-0.15045	0.0283089	1.12209e-07	-0.0856	0.0494	0.0832	-0.1344	0.0246	4.43e-08	+-+
22052	DG(16:0_22:5)	DG	rs757001	19	19448808	A	G	-0.150501	0.0283103	1.11268e-07	-0.0856	0.0494	0.0832	-0.1345	0.0246	4.397e-08	-+-
22053	DG(16:0_22:5)	DG	rs2301668	19	19452249	A	G	-0.150685	0.0283094	1.0728e-07	-0.0856	0.0494	0.0832	-0.1346	0.0246	4.255e-08	-+-
22054	DG(16:0_22:5)	DG	rs58489806	19	19456917	T	C	-0.241145	0.0376546	1.65364e-10	-0.0572	0.0651	0.38	-0.1951	0.0326	2.181e-09	-+-
22055	DG(16:0_22:5)	DG	rs73001065	19	19460541	C	G	-0.27811	0.0418255	3.2771e-11	-0.0874	0.0728	0.2302	-0.2308	0.0363	1.974e-10	-+-
22056	DG(16:0_22:5)	DG	rs11672355	19	19462702	C	G	-0.233574	0.0340883	8.23519e-12	-0.0877	0.0581	0.1312	-0.1962	0.0294	2.493e-11	-+-
22057	DG(16:0_22:5)	DG	rs9304960	19	19465529	A	G	-0.150916	0.02837	1.09179e-07	-0.0856	0.0494	0.0832	-0.1347	0.0246	4.348e-08	-+-
22058	DG(16:0_22:5)	DG	rs2285626	19	19467545	T	C	-0.206373	0.0327534	3.22146e-10	-0.0824	0.0568	0.1466	-0.1754	0.0284	6.288e-10	-+-
22059	DG(16:0_22:5)	DG	rs10403731	19	19469296	A	G	-0.151105	0.0283623	1.04471e-07	-0.0859	0.0493	0.08161	-0.1349	0.0246	4.102e-08	---
22060	DG(16:0_22:5)	DG	rs10419672	19	19471241	C	T	-0.148538	0.0283184	1.63251e-07	-0.0901	0.0493	0.0676	-0.134	0.0246	4.799e-08	+++
22061	DG(16:0_22:5)	DG	rs56255430	19	19477877	C	A	-0.257391	0.0384284	2.3477e-11	-0.0765	0.0676	0.2581	-0.2132	0.0334	1.746e-10	+-+
22062	DG(16:0_22:5)	DG	rs59148799	19	19484008	G	A	-0.225028	0.0330033	1.03315e-11	-0.077	0.0569	0.1757	-0.1877	0.0285	4.806e-11	+-+
22063	DG(16:0_22:5)	DG	rs150268548	19	19494483	A	G	-0.266776	0.0425864	4.07132e-10	-0.1288	0.0749	0.08562	-0.2331	0.037	3.067e-10	-+-
22064	DG(16:0_22:5)	DG	rs10408875	19	19503573	C	T	-0.222977	0.0330861	1.77725e-11	-0.0769	0.0568	0.1758	-0.186	0.0286	7.792e-11	+-+
22065	DG(16:0_22:5)	DG	rs10415849	19	19505087	T	C	-0.22273	0.0330799	1.85388e-11	-0.0769	0.0568	0.1758	-0.1858	0.0286	8.064e-11	-+-
22066	DG(16:0_22:5)	DG	rs56241616	19	19506092	T	C	-0.22273	0.03308	1.85403e-11	-0.0769	0.0568	0.1758	-0.1858	0.0286	8.065e-11	-+-
22067	DG(16:0_22:5)	DG	rs10424702	19	19508013	G	A	-0.216815	0.0330713	6.105e-11	-0.1022	0.056	0.06794	-0.1872	0.0285	4.919e-11	+-+
22068	DG(16:0_22:5)	DG	rs10408596	19	19512657	T	A	-0.222794	0.0330827	1.83691e-11	-0.0769	0.0568	0.1758	-0.1858	0.0286	8.007e-11	+-+
22069	DG(16:0_22:5)	DG	rs188552254	19	19517169	G	A	-0.214089	0.0330615	1.03706e-10	-0.1009	0.0563	0.07306	-0.1851	0.0285	8.493e-11	+-+
22070	DG(16:0_22:5)	DG	rs11668386	19	19531910	G	A	-0.216334	0.0331226	7.18887e-11	-0.1042	0.0564	0.06483	-0.1876	0.0286	5.131e-11	+-+
22071	DG(16:0_22:5)	DG	rs8182472	19	19539891	C	T	-0.220475	0.0331192	3.09961e-11	-0.0788	0.0569	0.1664	-0.1846	0.0286	1.12e-10	+-+
22072	DG(16:0_22:5)	DG	rs79954596	19	19548643	G	T	-0.214421	0.0330647	9.74917e-11	-0.1026	0.0563	0.06818	-0.1857	0.0285	7.276e-11	+-+
22073	DG(16:0_22:5)	DG	rs28720066	19	19572220	T	G	-0.220629	0.033089	2.88773e-11	-0.0769	0.0568	0.1758	-0.1842	0.0286	1.174e-10	-+-
22074	DG(16:0_22:5)	DG	rs73002956	19	19578743	G	A	-0.248341	0.0386821	1.48635e-10	-0.0882	0.0676	0.1921	-0.2088	0.0336	4.965e-10	+-+
22075	DG(16:0_22:5)	DG	rs73002960	19	19582992	T	C	-0.220887	0.0331241	2.87466e-11	-0.0785	0.057	0.1689	-0.185	0.0286	1.065e-10	-+-
22076	DG(16:0_22:5)	DG	rs3794991	19	19610596	T	C	-0.249298	0.0385273	1.06708e-10	-0.0837	0.0674	0.2137	-0.2085	0.0334	4.546e-10	-+-
22077	DG(16:0_22:5)	DG	rs57009615	19	19613622	G	A	-0.208816	0.0320868	8.37183e-11	-0.0788	0.0558	0.1576	-0.1765	0.0278	2.217e-10	+-+
22078	DG(16:0_22:5)	DG	rs56273306	19	19621004	C	T	-0.220588	0.0331193	3.03123e-11	-0.0779	0.0568	0.1705	-0.1844	0.0286	1.158e-10	+-+
22079	DG(16:0_22:5)	DG	rs113365218	19	19621197	A	G	-0.215544	0.0335141	1.38341e-10	-0.0739	0.0585	0.2064	-0.1806	0.0291	5.342e-10	-+-
22080	DG(16:0_22:5)	DG	rs56397647	19	19642795	T	C	-0.218101	0.0336282	9.70123e-11	-0.0852	0.0579	0.1412	-0.1846	0.0291	2.195e-10	-+-
22081	DG(16:0_22:5)	DG	rs16996148	19	19658472	T	G	-0.24551	0.0390296	3.4298e-10	-0.0795	0.0684	0.2449	-0.2047	0.0339	1.545e-09	-+-
22082	DG(16:0_22:5)	DG	rs17216525	19	19662220	T	C	-0.249401	0.0393171	2.44268e-10	-0.0811	0.069	0.2402	-0.2082	0.0342	1.106e-09	-+-
22083	DG(16:0_22:5)	DG	rs17216588	19	19664077	T	C	-0.247277	0.0391237	2.83158e-10	-0.0789	0.0691	0.2537	-0.2064	0.034	1.341e-09	-+-
22084	DG(16:0_22:5)	DG	rs143988316	19	19667254	T	C	-0.243748	0.0391614	5.22501e-10	-0.0784	0.0685	0.2522	-0.203	0.034	2.356e-09	-+-
22085	DG(16:0_22:5)	DG	rs150824230	19	19670610	A	G	-0.236507	0.0390322	1.46362e-09	-0.0848	0.0689	0.2187	-0.1997	0.034	4.133e-09	-+-
22086	DG(16:0_22:5)	DG	rs73004926	19	19671266	T	C	-0.236934	0.0391099	1.47393e-09	-0.0848	0.0689	0.2187	-0.1999	0.034	4.199e-09	-+-
22087	DG(16:0_22:5)	DG	rs73004933	19	19675696	T	C	-0.236622	0.0390889	1.51749e-09	-0.0848	0.0689	0.2187	-0.1997	0.034	4.293e-09	-+-
22088	DG(16:0_22:5)	DG	rs73004951	19	19695228	T	C	-0.222516	0.0385237	8.08471e-09	-0.0765	0.0681	0.2614	-0.1872	0.0335	2.393e-08	-+-
22089	DG(16:0_22:5)	DG	rs12608729	19	19700552	T	C	-0.221355	0.0384458	9.0141e-09	-0.0758	0.0678	0.2633	-0.1859	0.0334	2.704e-08	-+-
22090	DG(16:0_22:5)	DG	rs17217098	19	19702384	A	G	-0.238894	0.0422628	1.67069e-08	-0.0843	0.0796	0.2899	-0.2049	0.0373	4.039e-08	-+-
22091	DG(16:0_22:5)	DG	rs73004959	19	19711139	T	C	-0.221195	0.0385191	9.85181e-09	-0.0705	0.068	0.3003	-0.1846	0.0335	3.642e-08	-+-
22092	DG(16:0_22:5)	DG	rs73004962	19	19713069	T	A	-0.22704	0.0386399	4.46801e-09	-0.0566	0.0678	0.4038	-0.1852	0.0336	3.429e-08	+-+
22093	DG(16:0_22:5)	DG	rs73004966	19	19716558	T	C	-0.228712	0.0385883	3.2834e-09	-0.0618	0.0676	0.3604	-0.1877	0.0335	2.133e-08	-+-
22094	DG(16:0_22:5)	DG	rs73004967	19	19717056	G	A	-0.236666	0.0422512	2.24344e-08	-0.0751	0.0792	0.343	-0.2009	0.0373	7.092e-08	+-+
22095	DG(16:0_22:5)	DG	rs57504626	19	19720399	T	C	-0.228974	0.0385842	3.13907e-09	-0.0645	0.0676	0.3398	-0.1885	0.0335	1.837e-08	-+-
22096	DG(16:0_22:5)	DG	rs16996185	19	19720788	G	T	-0.228974	0.0385842	3.13937e-09	-0.0645	0.0676	0.3398	-0.1885	0.0335	1.837e-08	+-+
22097	DG(16:0_22:5)	DG	rs12610185	19	19721722	A	G	-0.228499	0.0385823	3.37608e-09	-0.0713	0.0681	0.2948	-0.1903	0.0336	1.435e-08	-+-
22098	DG(16:0_22:5)	DG	rs12610191	19	19721976	T	C	-0.228496	0.0385857	3.38776e-09	-0.0713	0.0681	0.2948	-0.1903	0.0336	1.44e-08	-+-
22099	DG(16:0_22:5)	DG	rs10500212	19	19723215	T	C	-0.230174	0.0386219	2.69305e-09	-0.0645	0.0676	0.3398	-0.1894	0.0335	1.626e-08	-+-
22100	DG(16:0_22:5)	DG	rs58847337	19	19726022	A	G	-0.228679	0.0386266	3.41981e-09	-0.0677	0.0677	0.3175	-0.1892	0.0336	1.722e-08	-+-
22101	DG(16:0_22:5)	DG	rs73004975	19	19727152	G	A	-0.222965	0.0384473	7.04923e-09	-0.0698	0.0672	0.2993	-0.1852	0.0334	2.864e-08	+-+
22102	DG(16:0_22:5)	DG	rs2304128	19	19746151	T	G	-0.232595	0.0390927	2.87449e-09	-0.1179	0.0683	0.08444	-0.2043	0.0339	1.73e-09	-+-
22103	DG(16:0_22:6)	DG	rs6918936	6	10960158	C	G	-0.112669	0.0220312	3.26168e-07	-0.0828	0.0357	0.02049	-0.1044	0.0188	2.56e-08	---
22104	DG(16:0_22:6)	DG	rs6920247	6	10960173	G	C	-0.112666	0.0220287	3.25382e-07	-0.0832	0.0357	0.01986	-0.1045	0.0187	2.466e-08	+++
22105	DG(16:0_22:6)	DG	rs4713082	6	10961266	G	A	-0.112195	0.0219955	3.49738e-07	-0.0801	0.0357	0.02486	-0.1033	0.0187	3.4e-08	+++
22106	DG(16:0_22:6)	DG	rs4711146	6	10961405	C	T	-0.112328	0.0219722	3.29285e-07	-0.0795	0.0356	0.02579	-0.1033	0.0187	3.358e-08	+++
22107	DG(16:0_22:6)	DG	rs2295600	6	10962250	G	A	-0.11704	0.0219739	1.04306e-07	-0.075	0.0358	0.03624	-0.1056	0.0187	1.748e-08	+++
22108	DG(16:0_22:6)	DG	rs7774711	6	10965021	G	A	-0.113451	0.0219386	2.40799e-07	-0.0756	0.0357	0.03416	-0.1031	0.0187	3.491e-08	+++
22109	DG(16:0_22:6)	DG	rs9295733	6	10965447	A	T	-0.11346	0.0219386	2.40295e-07	-0.0787	0.0356	0.02699	-0.1039	0.0187	2.656e-08	---
22110	DG(16:0_22:6)	DG	rs9468126	6	10966541	A	T	-0.11359	0.0219485	2.3575e-07	-0.0781	0.0355	0.02798	-0.1038	0.0187	2.73e-08	---
22111	DG(16:0_22:6)	DG	rs68148747	6	10967020	T	A	-0.116889	0.0219635	1.06836e-07	-0.0738	0.0358	0.03917	-0.1051	0.0187	1.97e-08	+++
22112	DG(16:0_22:6)	DG	rs9393818	6	10967918	G	T	-0.116946	0.0219678	1.05938e-07	-0.0738	0.0358	0.03917	-0.1051	0.0187	1.956e-08	+++
22113	DG(16:0_22:6)	DG	rs4713103	6	10969141	T	G	-0.113762	0.0219729	2.33186e-07	-0.0775	0.0355	0.02906	-0.1037	0.0187	2.838e-08	---
22114	DG(16:0_22:6)	DG	rs9393821	6	10976924	T	C	-0.127612	0.0245105	1.99925e-07	-0.0136	0.0406	0.7372	-0.0971	0.021	3.666e-06	-+-
22115	DG(16:0_22:6)	DG	rs17606561	6	10982359	A	G	-0.131952	0.0255306	2.45021e-07	-0.0281	0.0423	0.5072	-0.1042	0.0219	1.865e-06	-+-
22116	DG(16:0_22:6)	DG	rs3734398	6	10982973	C	T	-0.116356	0.0222305	1.72287e-07	-0.0957	0.0359	0.007643	-0.1106	0.0189	4.796e-09	+++
22117	DG(16:0_22:6)	DG	rs2281591	6	10990493	G	A	-0.128666	0.0254929	4.63214e-07	-0.0209	0.0421	0.6191	-0.0997	0.0218	4.774e-06	+-+
22118	DG(16:0_22:6)	DG	rs2236212	6	10995015	C	G	-0.122089	0.0222962	4.5658e-08	-0.0895	0.036	0.01292	-0.1131	0.019	2.456e-09	---
22119	DG(16:0_22:6)	DG	rs9295741	6	10997166	T	C	-0.121965	0.0222984	4.72522e-08	-0.0895	0.036	0.01292	-0.113	0.019	2.536e-09	---
22120	DG(16:0_22:6)	DG	rs4495264	6	11003731	C	T	-0.130621	0.0255292	3.22496e-07	-0.0246	0.0422	0.5603	-0.1022	0.0218	2.886e-06	+-+
22121	DG(16:0_22:6)	DG	rs1323739	6	11004561	G	C	-0.12148	0.0223098	5.41932e-08	-0.0868	0.036	0.01588	-0.1118	0.019	3.667e-09	+++
22122	DG(16:0_22:6)	DG	rs2295601	6	11005686	A	G	-0.132256	0.0255288	2.2958e-07	-0.0246	0.0422	0.5603	-0.1034	0.0218	2.205e-06	-+-
22123	DG(16:0_22:6)	DG	rs67580629	6	11006026	G	A	-0.121393	0.0223104	5.54284e-08	-0.0868	0.036	0.01588	-0.1118	0.019	3.744e-09	+++
22124	DG(16:0_22:6)	DG	rs3798713	6	11008622	C	G	-0.120166	0.0223842	8.28133e-08	-0.0764	0.036	0.03393	-0.108	0.019	1.355e-08	---
22125	DG(16:0_22:6)	DG	rs3945981	6	11011405	A	G	-0.114294	0.0222668	2.95418e-07	-0.0944	0.0359	0.008473	-0.1088	0.0189	8.954e-09	---
22126	DG(16:0_22:6)	DG	rs3756963	6	11022154	C	T	-0.126098	0.0252914	6.36789e-07	-0.0264	0.0417	0.5272	-0.0993	0.0216	4.423e-06	+-+
22127	DG(16:0_22:6)	DG	rs2180725	6	11025420	C	T	-0.130372	0.0255506	3.47143e-07	-0.0171	0.0424	0.6867	-0.1002	0.0219	4.691e-06	+-+
22128	DG(16:0_22:6)	DG	rs9295754	6	11027742	G	A	-0.131975	0.025562	2.5225e-07	-0.0205	0.0425	0.6295	-0.1023	0.0219	2.983e-06	+-+
22129	DG(16:0_22:6)	DG	rs2208338	6	11028654	A	G	-0.132006	0.0255628	2.50786e-07	-0.0205	0.0425	0.6295	-0.1023	0.0219	2.969e-06	-+-
22130	DG(16:0_22:6)	DG	rs4640881	6	11033028	G	C	-0.132155	0.0255632	2.43287e-07	-0.0195	0.0425	0.6466	-0.1022	0.0219	3.08e-06	+-+
22131	DG(16:0_22:6)	DG	rs9295757	6	11033625	T	G	-0.132168	0.0255619	2.42238e-07	-0.013	0.0424	0.759	-0.1003	0.0219	4.534e-06	-+-
22132	DG(16:0_22:6)	DG	rs3798718	6	11036447	G	A	-0.123258	0.0252879	1.12371e-06	-0.0224	0.0415	0.5894	-0.0959	0.0216	8.885e-06	+-+
22133	DG(16:0_22:6)	DG	rs3798719	6	11036825	T	C	-0.130134	0.0253928	3.08504e-07	-0.0213	0.0417	0.6095	-0.1008	0.0217	3.417e-06	-+-
22134	DG(16:0_22:6)	DG	rs3798721	6	11040183	C	A	-0.127921	0.0252889	4.36801e-07	-0.0138	0.0416	0.7397	-0.0971	0.0216	6.969e-06	+-+
22135	DG(16:0_22:6)	DG	rs28444611	6	11040767	G	T	-0.130339	0.0254072	3.0027e-07	-0.0222	0.0418	0.5958	-0.1012	0.0217	3.164e-06	+-+
22136	DG(16:0_22:6)	DG	rs3798723	6	11041720	A	G	-0.127824	0.0252928	4.47439e-07	-0.0138	0.0416	0.7397	-0.097	0.0216	7.105e-06	-+-
22137	DG(16:0_22:6)	DG	rs9366716	6	11042418	T	C	-0.130788	0.0254201	2.77265e-07	-0.0222	0.0418	0.5958	-0.1015	0.0217	2.979e-06	-+-
22138	DG(16:0_22:6)	DG	rs9393903	6	11042909	A	G	-0.130754	0.0254183	2.7868e-07	-0.0222	0.0418	0.5958	-0.1015	0.0217	2.99e-06	-+-
22139	DG(16:0_22:6)	DG	rs4601123	6	11050803	C	G	-0.136436	0.0254911	9.06831e-08	-0.0203	0.0421	0.6297	-0.1053	0.0218	1.382e-06	-+-
22140	DG(16:0_22:6)	DG	rs146655629	6	11054745	T	C	-0.136865	0.0255375	8.71432e-08	-0.0176	0.0422	0.6764	-0.1048	0.0218	1.587e-06	-+-
22141	DG(16:0_22:6)	DG	rs9368564	6	11060283	G	A	-0.137436	0.0255011	7.39177e-08	-0.0213	0.042	0.6126	-0.1062	0.0218	1.112e-06	+-+
22142	DG(16:0_22:6)	DG	rs9380073	6	11062150	T	C	-0.137347	0.025524	7.73307e-08	-0.018	0.042	0.6679	-0.1052	0.0218	1.425e-06	-+-
22143	DG(16:0_22:6)	DG	rs9393915	6	11072322	T	C	-0.138696	0.0255717	6.10263e-08	-0.015	0.042	0.7214	-0.1052	0.0218	1.449e-06	-+-
22144	DG(16:0_22:6)	DG	rs17675361	6	11078237	A	G	-0.136625	0.0255553	9.3615e-08	-0.0239	0.0425	0.5738	-0.1067	0.0219	1.104e-06	---
22145	DG(16:0_22:6)	DG	rs58664468	6	11088007	A	C	-0.132738	0.0264638	5.44927e-07	-0.0636	0.0578	0.2712	-0.1207	0.0241	5.209e-07	-?-
22146	DG(16:0_22:6)	DG	rs72825108	6	11088419	A	G	-0.129727	0.0263928	9.1323e-07	-0.0809	0.0571	0.156	-0.1211	0.024	4.267e-07	-?-
22147	DG(16:0_22:6)	DG	rs12660775	6	11088903	A	G	-0.132171	0.026585	6.84368e-07	-0.0636	0.0578	0.2712	-0.1202	0.0242	6.478e-07	-?-
22148	DG(16:0_22:6)	DG	rs182482213	9	35642669	A	G	-0.981002	0.177201	3.26751e-08	-0.0268	0.3342	0.936	-0.7716	0.1566	8.281e-07	-?-
22149	DG(16:0_22:6)	DG	rs551367814	9	35676811	A	G	-1.11429	0.1988	2.21689e-08	-0.1788	0.3542	0.6137	-0.8902	0.1734	2.823e-07	-?-
22150	DG(16:0_22:6)	DG	rs174528	11	61543499	C	T	-0.0769558	0.0228974	0.000780828	-0.0154	0.0369	0.6755	-0.0598	0.0195	0.002097	++-
22151	DG(16:0_22:6)	DG	rs174529	11	61543961	C	T	-0.0794797	0.0228928	0.000519925	-0.0258	0.0371	0.4877	-0.0647	0.0195	0.0009024	++-
22152	DG(16:0_22:6)	DG	rs174530	11	61546592	G	A	-0.0825541	0.0228491	0.000304798	-0.0221	0.037	0.5504	-0.0658	0.0194	0.0007052	++-
22153	DG(16:0_22:6)	DG	rs108499	11	61547237	T	C	-0.0868526	0.0231481	0.000176862	-0.0131	0.038	0.7303	-0.0669	0.0198	0.0007148	---
22154	DG(16:0_22:6)	DG	rs174533	11	61549025	A	G	-0.0946845	0.0229456	3.73168e-05	-0.0227	0.0374	0.5428	-0.075	0.0196	0.0001257	---
22155	DG(16:0_22:6)	DG	rs174534	11	61549458	G	A	-0.0858432	0.0228868	0.00017776	-0.012	0.0377	0.7504	-0.066	0.0196	0.0007484	+++
22156	DG(16:0_22:6)	DG	rs174535	11	61551356	C	T	-0.0927049	0.0229004	5.22279e-05	-0.0236	0.0372	0.5267	-0.0737	0.0195	0.0001569	++-
22157	DG(16:0_22:6)	DG	rs174536	11	61551927	C	A	-0.094862	0.022928	3.55888e-05	-0.0268	0.0372	0.4724	-0.0762	0.0195	9.614e-05	++-
22158	DG(16:0_22:6)	DG	rs174537	11	61552680	T	G	-0.0943281	0.0229422	3.98002e-05	-0.0234	0.0373	0.5294	-0.0749	0.0195	0.0001275	--+
22159	DG(16:0_22:6)	DG	rs102275	11	61557803	C	T	-0.0878788	0.0228524	0.000121428	-0.0133	0.0373	0.7208	-0.0675	0.0195	0.0005284	++-
22160	DG(16:0_22:6)	DG	rs102274	11	61557826	C	T	-0.0955374	0.0229424	3.16656e-05	-0.0206	0.0373	0.5811	-0.075	0.0195	0.0001247	++-
22161	DG(16:0_22:6)	DG	rs174538	11	61560081	A	G	-0.100045	0.0232626	1.73105e-05	-0.0175	0.0384	0.6489	-0.0779	0.0199	9.038e-05	---
22162	DG(16:0_22:6)	DG	rs4246215	11	61564299	T	G	-0.0987218	0.0227215	1.41868e-05	-0.0133	0.0371	0.7195	-0.0755	0.0194	9.881e-05	---
22163	DG(16:0_22:6)	DG	rs174541	11	61565908	C	T	-0.0994812	0.0227186	1.21543e-05	-0.0086	0.0371	0.8174	-0.0747	0.0194	0.0001158	++-
22164	DG(16:0_22:6)	DG	rs174544	11	61567753	A	C	-0.103185	0.0236467	1.3013e-05	-0.0215	0.0388	0.5794	-0.081	0.0202	5.98e-05	--+
22165	DG(16:0_22:6)	DG	rs174545	11	61569306	G	C	-0.0969674	0.0229451	2.41263e-05	-0.0179	0.0373	0.6313	-0.0753	0.0195	0.0001175	++-
22166	DG(16:0_22:6)	DG	rs174546	11	61569830	T	C	-0.0969633	0.022945	2.41449e-05	-0.0179	0.0373	0.6313	-0.0753	0.0195	0.0001176	--+
22167	DG(16:0_22:6)	DG	rs174547	11	61570783	C	T	-0.0969898	0.0229457	2.40351e-05	-0.0179	0.0373	0.6313	-0.0753	0.0195	0.0001172	++-
22168	DG(16:0_22:6)	DG	rs174548	11	61571348	G	C	-0.0968411	0.0235844	4.07488e-05	-0.017	0.0386	0.6603	-0.0751	0.0201	0.0001893	++-
22169	DG(16:0_22:6)	DG	rs174549	11	61571382	A	G	-0.104281	0.0236513	1.05682e-05	-0.0213	0.0387	0.5832	-0.0817	0.0202	5.146e-05	--+
22170	DG(16:0_22:6)	DG	rs174550	11	61571478	C	T	-0.0970034	0.0229466	2.39901e-05	-0.0179	0.0373	0.6313	-0.0753	0.0195	0.000117	++-
22171	DG(16:0_22:6)	DG	rs174553	11	61575158	G	A	-0.0970555	0.0229462	2.37418e-05	-0.0179	0.0373	0.6313	-0.0753	0.0195	0.0001161	++-
22172	DG(16:0_22:6)	DG	rs174554	11	61579463	G	A	-0.0967619	0.0229377	2.49494e-05	-0.0188	0.0374	0.6152	-0.0754	0.0196	0.0001141	++-
22173	DG(16:0_22:6)	DG	rs174555	11	61579760	C	T	-0.103537	0.023654	1.22339e-05	-0.0234	0.0388	0.5473	-0.0818	0.0202	5.107e-05	++-
22174	DG(16:0_22:6)	DG	rs174556	11	61580635	T	C	-0.103242	0.0236455	1.28559e-05	-0.0226	0.0388	0.5609	-0.0814	0.0202	5.541e-05	--+
22175	DG(16:0_22:6)	DG	rs174559	11	61581656	A	G	-0.108298	0.0241151	7.24214e-06	-0.0182	0.0402	0.6505	-0.0845	0.0207	4.406e-05	---
22176	DG(16:0_22:6)	DG	rs174560	11	61581764	C	T	-0.0961408	0.0235886	4.64391e-05	-0.0197	0.0387	0.6099	-0.0754	0.0201	0.0001801	++-
22177	DG(16:0_22:6)	DG	rs174561	11	61582708	C	T	-0.103491	0.0236584	1.23885e-05	-0.0219	0.0389	0.5733	-0.0815	0.0202	5.559e-05	++-
22178	DG(16:0_22:6)	DG	rs174562	11	61585144	G	A	-0.0970301	0.0229481	2.38943e-05	-0.0252	0.0377	0.5043	-0.0776	0.0196	7.535e-05	+++
22179	DG(16:0_22:6)	DG	rs174564	11	61588305	G	A	-0.092666	0.0229315	5.38476e-05	-0.0233	0.0374	0.5341	-0.0737	0.0196	0.0001629	+++
22180	DG(16:0_22:6)	DG	rs28456	11	61589481	G	A	-0.0982825	0.0236015	3.16579e-05	-0.0269	0.0388	0.4883	-0.079	0.0202	8.927e-05	++-
22181	DG(16:0_22:6)	DG	rs174566	11	61592362	G	A	-0.0882892	0.0228856	0.000115471	-0.0222	0.0374	0.5533	-0.0703	0.0195	0.0003176	+++
22182	DG(16:0_22:6)	DG	rs174567	11	61593005	G	A	-0.0888946	0.0228856	0.000103628	-0.0223	0.0374	0.5511	-0.0708	0.0195	0.0002897	+++
22183	DG(16:0_22:6)	DG	rs174568	11	61593816	T	C	-0.0938647	0.0229344	4.31599e-05	-0.0257	0.0374	0.4922	-0.0753	0.0196	0.0001187	---
22184	DG(16:0_22:6)	DG	rs99780	11	61596633	T	C	-0.0860502	0.0228752	0.000170161	-0.0182	0.0374	0.6268	-0.0675	0.0195	0.0005358	--+
22185	DG(16:0_22:6)	DG	rs1535	11	61597972	G	A	-0.0894922	0.0229314	9.61089e-05	-0.0295	0.0372	0.4284	-0.073	0.0195	0.0001854	+++
22186	DG(16:0_22:6)	DG	rs174574	11	61600342	C	A	0.0827929	0.0229238	0.000306406	0.0182	0.0372	0.6244	0.0651	0.0195	0.0008612	--+
22187	DG(16:0_22:6)	DG	rs174576	11	61603510	A	C	-0.0844798	0.0229251	0.000230427	-0.0214	0.0372	0.5653	-0.0671	0.0195	0.0005836	--+
22188	DG(16:0_22:6)	DG	rs174577	11	61604814	A	C	-0.0819865	0.0228956	0.000344699	-0.0195	0.0372	0.6004	-0.0648	0.0195	0.0008864	--+
22189	DG(16:0_22:6)	DG	rs174578	11	61605499	A	T	-0.0824532	0.0228801	0.00031585	-0.0195	0.0372	0.6004	-0.0652	0.0195	0.0008253	--+
22190	DG(16:0_22:6)	DG	rs174580	11	61606642	G	A	-0.0841818	0.0229085	0.000239922	-0.0172	0.0373	0.6447	-0.0658	0.0195	0.0007461	++-
22191	DG(16:0_22:6)	DG	rs174581	11	61606683	A	G	-0.084601	0.0229174	0.000224595	-0.0172	0.0373	0.6447	-0.0661	0.0195	0.0007088	--+
22192	DG(16:0_22:6)	DG	rs174583	11	61609750	T	C	-0.0848849	0.0230129	0.000227258	-0.0188	0.0372	0.614	-0.0666	0.0196	0.0006681	--+
22193	DG(16:0_22:6)	DG	rs174584	11	61610750	A	G	-0.0820482	0.0230012	0.00036328	-0.0242	0.0373	0.5162	-0.0661	0.0196	0.0007331	--+
22194	DG(16:0_22:6)	DG	rs174592	11	61618608	G	A	-0.0805415	0.0229229	0.000444918	-0.0006	0.0485	0.9904	-0.0659	0.0207	0.001465	+?+
22195	DG(16:0_22:6)	DG	rs174594	11	61619829	A	C	0.0762536	0.0229507	0.000896812	-0.0085	0.0486	0.8606	0.0608	0.0208	0.0034	+?-
22196	DG(16:0_22:6)	DG	rs174598	11	61621194	A	G	-0.0876306	0.0234371	0.00018629	0.0286	0.0506	0.5717	-0.0671	0.0213	0.001602	-?+
22197	DG(16:0_22:6)	DG	rs174599	11	61621556	C	G	-0.0786898	0.0229773	0.000618923	0.0035	0.0484	0.9431	-0.0636	0.0208	0.002191	-?+
22198	DG(16:0_22:6)	DG	rs174600	11	61622227	C	T	-0.0849464	0.0234466	0.000293294	0.0385	0.0509	0.4492	-0.0633	0.0213	0.002942	+?-
22199	DG(16:0_22:6)	DG	rs174601	11	61623140	T	C	-0.0784099	0.0230291	0.000665652	-0.0036	0.0484	0.9407	-0.0646	0.0208	0.001893	-?-
22200	DG(16:0_22:6)	DG	rs97384	11	61624181	C	T	0.0742314	0.0231376	0.00134062	0.0143	0.0481	0.7664	0.063	0.0209	0.002526	-?-
22201	DG(16:0_22:6)	DG	rs74220202	19	53947883	G	A	0.181807	0.0444473	4.39981e-05	0.3051	0.0779	8.927e-05	0.2121	0.0386	3.916e-08	---
22202	DG(16:0_22:6)	DG	rs144921560	19	53952312	T	C	0.18701	0.0447381	2.98455e-05	0.3451	0.0787	1.156e-05	0.2256	0.0389	6.567e-09	+++
22203	DG(16:0_22:6)	DG	rs75620463	19	53953280	T	C	0.187975	0.0448841	2.88318e-05	0.3589	0.0802	7.603e-06	0.2288	0.0392	5.198e-09	+++
22204	DG(16:0_22:6)	DG	rs72483995	19	53963386	T	C	0.20525	0.0466311	1.11233e-05	0.3364	0.0859	8.967e-05	0.2351	0.041	9.625e-09	+++
22205	DG(16:0_22:6)	DG	rs2865503	19	53963998	T	A	0.196126	0.0464247	2.47717e-05	0.3465	0.0859	5.436e-05	0.2301	0.0408	1.742e-08	---
22206	DG(16:1_18:1)	DG	rs4665972	2	27598097	C	T	-0.125073	0.0225456	3.15266e-08	-0.1203	0.0369	0.001095	-0.1238	0.0192	1.226e-10	+++
22207	DG(16:1_18:1)	DG	rs1260326	2	27730940	C	T	-0.124927	0.0221376	1.807e-08	-0.122	0.0364	0.0007984	-0.1241	0.0189	5.238e-11	+++
22208	DG(16:1_18:1)	DG	rs6547692	2	27734972	A	G	-0.105669	0.0218475	1.37472e-06	-0.0916	0.0357	0.01022	-0.1018	0.0186	4.605e-08	---
22209	DG(16:1_18:1)	DG	rs780094	2	27741237	C	T	-0.124333	0.0222588	2.53016e-08	-0.1022	0.0365	0.005062	-0.1183	0.019	4.72e-10	+++
22210	DG(16:1_18:1)	DG	rs780093	2	27742603	C	T	-0.126283	0.022251	1.51715e-08	-0.1014	0.0365	0.005443	-0.1195	0.019	3.124e-10	+++
22211	DG(16:1_18:1)	DG	rs4666000	2	27839369	C	T	0.114662	0.0243273	2.54348e-06	0.113	0.0388	0.003572	0.1142	0.0206	3.006e-08	---
22212	DG(16:1_18:1)	DG	rs2068834	2	27839539	C	T	0.11466	0.024327	2.54421e-06	0.113	0.0388	0.003572	0.1142	0.0206	3.007e-08	---
22213	DG(16:1_18:1)	DG	rs603424	10	102075479	A	G	-0.112638	0.0289188	9.91777e-05	-0.1162	0.0462	0.01192	-0.1136	0.0245	3.557e-06	-+-
22214	DG(16:1_18:1)	DG	rs72999033	19	19366632	T	C	-0.240451	0.0434138	3.20685e-08	-0.0243	0.0762	0.7502	-0.1875	0.0377	6.705e-07	-+-
22215	DG(16:1_18:1)	DG	rs58542926	19	19379549	T	C	-0.237233	0.0401585	3.70167e-09	-0.031	0.0702	0.6586	-0.1864	0.0349	8.912e-08	-+-
22216	DG(16:1_18:1)	DG	rs8107974	19	19388500	T	A	-0.232253	0.0397988	5.6876e-09	-0.0247	0.0697	0.7232	-0.1812	0.0346	1.577e-07	+-+
22217	DG(16:1_18:1)	DG	rs138295924	19	19394368	G	A	-0.288984	0.0511049	1.66082e-08	-0.0057	0.0847	0.9467	-0.2134	0.0438	1.078e-06	+-+
22218	DG(16:1_18:1)	DG	rs10401969	19	19407718	C	T	-0.240682	0.0400316	1.95715e-09	-0.0168	0.0698	0.8097	-0.1853	0.0347	9.51e-08	+-+
22219	DG(16:1_18:1)	DG	rs739846	19	19419071	A	G	-0.241374	0.0401146	1.90037e-09	-0.0173	0.0699	0.8048	-0.1858	0.0348	9.242e-08	-+-
22220	DG(16:1_18:1)	DG	rs73001065	19	19460541	C	G	-0.260462	0.0419504	5.77838e-10	-0.0257	0.0728	0.7241	-0.2019	0.0363	2.767e-08	-+-
22221	DG(16:1_18:1)	DG	rs56255430	19	19477877	C	A	-0.243381	0.0385367	2.91945e-10	-0.013	0.0676	0.8475	-0.1869	0.0335	2.381e-08	+-+
22222	DG(16:1_18:1)	DG	rs59148799	19	19484008	G	A	-0.181046	0.0331417	4.90196e-08	0.0314	0.0569	0.5804	-0.1272	0.0286	8.95e-06	+-+
22223	DG(16:1_18:1)	DG	rs150268548	19	19494483	A	G	-0.249614	0.0427028	5.38766e-09	-0.0281	0.0751	0.7081	-0.1955	0.0371	1.393e-07	-+-
22224	DG(16:1_18:1)	DG	rs73002956	19	19578743	G	A	-0.242606	0.0387819	4.27868e-10	-0.002	0.0676	0.9761	-0.183	0.0336	5.291e-08	+-+
22225	DG(16:1_18:1)	DG	rs3794991	19	19610596	T	C	-0.237073	0.0386337	9.06894e-10	0.0077	0.0673	0.9093	-0.1763	0.0335	1.408e-07	-+-
22226	DG(16:1_18:1)	DG	rs16996148	19	19658472	T	G	-0.233917	0.0391365	2.42629e-09	0.0046	0.0684	0.9467	-0.1751	0.034	2.545e-07	-+-
22227	DG(16:1_18:1)	DG	rs17216525	19	19662220	T	C	-0.237705	0.039423	1.75814e-09	-0.0003	0.0691	0.9963	-0.1794	0.0342	1.617e-07	-+-
22228	DG(16:1_18:1)	DG	rs17216588	19	19664077	T	C	-0.228884	0.0392349	5.75007e-09	-0.0009	0.0691	0.9893	-0.1733	0.0341	3.773e-07	-+-
22229	DG(16:1_18:1)	DG	rs143988316	19	19667254	T	C	-0.228667	0.039269	6.12362e-09	0.0021	0.0685	0.9752	-0.1715	0.0341	4.763e-07	-+-
22230	DG(16:1_18:1)	DG	rs150824230	19	19670610	A	G	-0.226176	0.0391333	7.91881e-09	-0.0035	0.069	0.9597	-0.1719	0.034	4.379e-07	-+-
22231	DG(16:1_18:1)	DG	rs73004926	19	19671266	T	C	-0.233003	0.0392048	2.97576e-09	-0.0035	0.069	0.9597	-0.1769	0.0341	2.083e-07	-+-
22232	DG(16:1_18:1)	DG	rs73004933	19	19675696	T	C	-0.233044	0.0391833	2.89917e-09	-0.0035	0.069	0.9597	-0.177	0.0341	2.035e-07	-+-
22233	DG(16:1_18:1)	DG	rs73004951	19	19695228	T	C	-0.226909	0.0386056	4.41893e-09	0.0023	0.0681	0.9725	-0.1711	0.0336	3.477e-07	-+-
22234	DG(16:1_18:1)	DG	rs12608729	19	19700552	T	C	-0.219296	0.0385336	1.33064e-08	0.0023	0.0677	0.9726	-0.1651	0.0335	8.272e-07	-+-
22235	DG(16:1_18:1)	DG	rs17217098	19	19702384	A	G	-0.231714	0.0423667	4.74211e-08	-0.0158	0.0797	0.8425	-0.1842	0.0374	8.521e-07	-+-
22236	DG(16:1_18:1)	DG	rs73004959	19	19711139	T	C	-0.225047	0.0386007	5.8682e-09	0.0057	0.068	0.9326	-0.1687	0.0336	4.968e-07	-+-
22237	DG(16:1_18:1)	DG	rs73004962	19	19713069	T	A	-0.220766	0.0387358	1.26843e-08	0.0316	0.0677	0.6408	-0.1585	0.0336	2.42e-06	+-+
22238	DG(16:1_18:1)	DG	rs73004966	19	19716558	T	C	-0.222404	0.0386837	9.46519e-09	0.0229	0.0676	0.735	-0.1619	0.0336	1.416e-06	-+-
22239	DG(16:1_18:1)	DG	rs57504626	19	19720399	T	C	-0.222845	0.0386795	8.81933e-09	0.0144	0.0676	0.8316	-0.1643	0.0336	9.828e-07	-+-
22240	DG(16:1_18:1)	DG	rs16996185	19	19720788	G	T	-0.222844	0.0386795	8.82016e-09	0.0144	0.0676	0.8316	-0.1643	0.0336	9.829e-07	+-+
22241	DG(16:1_18:1)	DG	rs12610185	19	19721722	A	G	-0.221956	0.0386779	1.00787e-08	0.0021	0.0681	0.9752	-0.1673	0.0336	6.524e-07	-+-
22242	DG(16:1_18:1)	DG	rs12610191	19	19721976	T	C	-0.221981	0.0386812	1.00708e-08	0.0021	0.0681	0.9752	-0.1673	0.0336	6.523e-07	-+-
22243	DG(16:1_18:1)	DG	rs10500212	19	19723215	T	C	-0.223445	0.0387184	8.32962e-09	0.0144	0.0676	0.8316	-0.1647	0.0336	9.48e-07	-+-
22244	DG(16:1_18:1)	DG	rs58847337	19	19726022	A	G	-0.222683	0.0387224	9.3851e-09	0.0065	0.0676	0.924	-0.1661	0.0336	7.684e-07	-+-
22245	DG(16:1_18:1)	DG	rs73004975	19	19727152	G	A	-0.220973	0.0385352	1.03342e-08	0.0054	0.0672	0.9356	-0.1649	0.0334	8.052e-07	+-+
22246	DG(16:1_18:1)	DG	rs2304128	19	19746151	T	G	-0.214587	0.039199	4.66472e-08	-0.0331	0.0684	0.6284	-0.1697	0.034	6.03e-07	-+-
22247	DG(18:0_18:1)	DG	rs4631704	1	230293530	T	C	-0.133436	0.0226581	4.30264e-09	-0.1123	0.0485	0.02049	-0.1296	0.0205	2.68e-10	-?-
22248	DG(18:0_18:1)	DG	rs4846913	1	230294715	A	C	-0.132613	0.0225089	4.28511e-09	-0.1034	0.0484	0.03249	-0.1274	0.0204	4.275e-10	-?-
22249	DG(18:0_18:1)	DG	rs2144300	1	230294916	T	C	-0.13196	0.0224929	4.95988e-09	-0.1034	0.0484	0.03249	-0.1269	0.0204	4.931e-10	-?-
22250	DG(18:0_18:1)	DG	rs17315646	1	230295307	G	C	-0.131588	0.0224931	5.47551e-09	-0.0758	0.0377	0.04456	-0.117	0.0193	1.417e-09	+++
22251	DG(18:0_18:1)	DG	rs4846914	1	230295691	A	G	-0.131365	0.0224786	5.67728e-09	-0.076	0.0377	0.04375	-0.1168	0.0193	1.431e-09	---
22252	DG(18:0_18:1)	DG	rs10127775	1	230295789	T	A	-0.131247	0.0224727	5.80292e-09	-0.0778	0.0377	0.03884	-0.1172	0.0193	1.249e-09	+++
22253	DG(18:0_18:1)	DG	rs10864726	1	230296153	T	C	-0.13101	0.0224616	6.07219e-09	-0.0759	0.0376	0.04345	-0.1165	0.0193	1.516e-09	---
22254	DG(18:0_18:1)	DG	rs2281721	1	230297136	T	C	-0.133586	0.0224368	2.92246e-09	-0.0671	0.0375	0.07335	-0.116	0.0192	1.661e-09	---
22255	DG(18:0_18:1)	DG	rs2281719	1	230297659	T	C	-0.133225	0.0223955	3.02206e-09	-0.0708	0.0371	0.05641	-0.1166	0.0192	1.209e-09	---
22256	DG(18:0_18:1)	DG	rs2281718	1	230297778	T	A	-0.133229	0.0223897	2.99152e-09	-0.0781	0.0368	0.03383	-0.1183	0.0191	6.163e-10	+++
22257	DG(18:0_18:1)	DG	rs10864727	1	230297939	G	A	-0.133001	0.0223842	3.15254e-09	-0.0781	0.0368	0.03383	-0.1182	0.0191	6.455e-10	+++
22258	DG(18:0_18:1)	DG	rs10779835	1	230299949	C	T	-0.131016	0.0222702	4.48147e-09	-0.0784	0.0367	0.03267	-0.1169	0.019	8.364e-10	+++
22259	DG(18:0_18:1)	DG	rs11122450	1	230301811	G	T	-0.130547	0.0222906	5.26507e-09	-0.0769	0.0368	0.03642	-0.1161	0.0191	1.109e-09	+++
22260	DG(18:0_18:1)	DG	rs11122453	1	230303611	A	C	-0.131069	0.022374	5.20944e-09	-0.0777	0.0368	0.0346	-0.1166	0.0191	1.042e-09	---
22261	DG(18:0_18:1)	DG	rs1546954	1	230303848	G	T	-0.130988	0.0223792	5.36636e-09	-0.0782	0.0368	0.03346	-0.1167	0.0191	1.023e-09	+++
22262	DG(18:0_18:1)	DG	rs11122454	1	230304051	T	C	-0.130931	0.0223844	5.49293e-09	-0.0774	0.0369	0.0358	-0.1165	0.0191	1.135e-09	---
22263	DG(18:0_18:1)	DG	rs4846921	1	230304352	A	G	-0.130036	0.0224116	7.26281e-09	-0.0709	0.0369	0.05453	-0.1141	0.0192	2.569e-09	---
22264	DG(18:0_18:1)	DG	rs10864728	1	230304914	G	A	-0.130127	0.0224268	7.25389e-09	-0.0692	0.037	0.06178	-0.1138	0.0192	3.016e-09	+++
22265	DG(18:0_18:1)	DG	rs11122455	1	230304930	G	C	-0.130114	0.022428	7.29304e-09	-0.0692	0.037	0.06178	-0.1138	0.0192	3.031e-09	+++
22266	DG(18:0_18:1)	DG	rs10489615	1	230304988	G	A	-0.130083	0.02243	7.37576e-09	-0.0705	0.037	0.05686	-0.1141	0.0192	2.732e-09	+++
22267	DG(18:0_18:1)	DG	rs1321257	1	230305312	A	G	-0.129942	0.0224323	7.68296e-09	-0.0693	0.0371	0.06133	-0.1137	0.0192	3.134e-09	---
22268	DG(18:0_18:1)	DG	rs11122456	1	230305966	G	A	-0.129855	0.0224408	7.96472e-09	-0.0764	0.0376	0.04194	-0.1158	0.0193	1.844e-09	+++
22269	DG(18:0_18:1)	DG	rs4846922	1	230307182	C	T	-0.120491	0.0230302	1.79764e-07	-0.0996	0.0491	0.04267	-0.1167	0.0209	2.174e-08	+?+
22270	DG(18:0_18:1)	DG	rs1260326	2	27730940	C	T	-0.103266	0.0222437	3.564e-06	-0.1147	0.0364	0.001624	-0.1064	0.019	2.085e-08	+++
22271	DG(18:0_18:1)	DG	rs780094	2	27741237	C	T	-0.106906	0.0223601	1.83071e-06	-0.1066	0.0364	0.003434	-0.1068	0.0191	2.078e-08	+++
22272	DG(18:0_18:1)	DG	rs780093	2	27742603	C	T	-0.108416	0.0223532	1.30114e-06	-0.1064	0.0364	0.003479	-0.1079	0.0191	1.496e-08	+++
22273	DG(18:0_18:1)	DG	rs6589563	11	116590787	A	G	0.193431	0.0411645	2.73756e-06	0.2166	0.064	0.0007174	0.2002	0.0346	7.384e-09	+++
22274	DG(18:0_18:1)	DG	rs10466588	11	116610249	G	A	0.197782	0.0417264	2.22563e-06	0.2332	0.0634	0.0002338	0.2085	0.0349	2.201e-09	---
22275	DG(18:0_18:1)	DG	rs10466589	11	116611985	A	G	0.166076	0.0436134	0.000141819	0.3031	0.0676	7.308e-06	0.2064	0.0366	1.792e-08	+++
22276	DG(18:0_18:1)	DG	rs10466533	11	116612128	G	A	0.202335	0.042076	1.58841e-06	0.2488	0.0647	0.0001211	0.2161	0.0353	8.96e-10	---
22277	DG(18:0_18:1)	DG	rs12280724	11	116613423	T	G	0.166033	0.0436075	0.000142104	0.2917	0.0665	1.134e-05	0.2039	0.0365	2.248e-08	+++
22278	DG(18:0_18:1)	DG	rs28927680	11	116619073	G	C	0.164805	0.043824	0.000171218	0.2843	0.0668	2.08e-05	0.2008	0.0366	4.277e-08	---
22279	DG(18:0_18:1)	DG	rs61905088	11	116619867	A	C	0.165377	0.0435165	0.000145982	0.2967	0.067	9.645e-06	0.2043	0.0365	2.183e-08	+++
22280	DG(18:0_18:1)	DG	rs12292921	11	116621963	G	T	0.164765	0.0437702	0.000168704	0.2903	0.0681	2e-05	0.2015	0.0368	4.425e-08	---
22281	DG(18:0_18:1)	DG	rs57200947	11	116623674	T	C	0.165689	0.0437591	0.00015445	0.2869	0.0682	2.571e-05	0.2011	0.0368	4.769e-08	+++
22282	DG(18:0_18:1)	DG	rs56225305	11	116625362	A	G	0.174408	0.0441931	8.03299e-05	0.2869	0.0682	2.571e-05	0.2077	0.0371	2.134e-08	+++
22283	DG(18:0_18:1)	DG	rs11825181	11	116626258	A	G	0.166847	0.0437313	0.000137504	0.2869	0.0682	2.571e-05	0.2019	0.0368	4.168e-08	+++
22284	DG(18:0_18:1)	DG	rs56143464	11	116627056	A	G	0.167989	0.043375	0.000108682	0.2938	0.0672	1.22e-05	0.205	0.0364	1.842e-08	+++
22285	DG(18:0_18:1)	DG	rs56224630	11	116627097	A	G	0.174882	0.044199	7.69928e-05	0.2871	0.0682	2.554e-05	0.2081	0.0371	2.023e-08	+++
22286	DG(18:0_18:1)	DG	rs61905112	11	116628057	A	G	0.168489	0.0433585	0.000103038	0.2938	0.0672	1.22e-05	0.2053	0.0364	1.731e-08	+++
22287	DG(18:0_18:1)	DG	rs73588403	11	116628271	T	C	0.168571	0.0433541	0.000102076	0.2938	0.0672	1.22e-05	0.2054	0.0364	1.713e-08	+++
22288	DG(18:0_18:1)	DG	rs10488699	11	116632500	T	C	0.176376	0.0441749	6.6249e-05	0.2959	0.0691	1.844e-05	0.2111	0.0372	1.419e-08	+++
22289	DG(18:0_18:1)	DG	rs57641217	11	116632956	T	C	0.176783	0.0439182	5.77121e-05	0.3051	0.0682	7.756e-06	0.2144	0.0369	6.435e-09	+++
22290	DG(18:0_18:1)	DG	rs11820589	11	116633862	A	G	0.176965	0.0442032	6.33066e-05	0.3008	0.0692	1.38e-05	0.2129	0.0373	1.104e-08	+++
22291	DG(18:0_18:1)	DG	rs60972755	11	116635613	A	C	0.183529	0.0443953	3.62097e-05	0.3114	0.0695	7.418e-06	0.2206	0.0374	3.718e-09	+++
22292	DG(18:0_18:1)	DG	rs12294259	11	116637146	T	C	0.184381	0.0444235	3.36935e-05	0.3114	0.0695	7.418e-06	0.2212	0.0374	3.407e-09	+++
22293	DG(18:0_18:1)	DG	rs7118999	11	116645275	T	C	-0.130241	0.0258683	4.93434e-07	-0.1208	0.0401	0.002594	-0.1275	0.0217	4.527e-09	---
22294	DG(18:0_18:1)	DG	rs73588424	11	116646107	G	A	0.173034	0.0439066	8.21148e-05	0.2923	0.0687	2.109e-05	0.2076	0.037	2.013e-08	---
22295	DG(18:0_18:1)	DG	rs964184	11	116648917	C	G	-0.186386	0.0323312	8.70189e-09	-0.2613	0.05	1.768e-07	-0.2084	0.0272	1.638e-14	---
22296	DG(18:0_18:1)	DG	rs11823543	11	116649135	A	G	0.177501	0.0441062	5.78591e-05	0.2923	0.0687	2.109e-05	0.211	0.0371	1.315e-08	+++
22297	DG(18:0_18:1)	DG	rs61905116	11	116649538	G	A	0.185521	0.0449333	3.70253e-05	0.2902	0.0712	4.624e-05	0.2153	0.038	1.465e-08	---
22298	DG(18:0_18:1)	DG	rs17120029	11	116650118	T	C	0.177636	0.0441371	5.78012e-05	0.2923	0.0687	2.109e-05	0.2111	0.0371	1.31e-08	+++
22299	DG(18:0_18:1)	DG	rs11604424	11	116651115	T	C	-0.146426	0.0273679	9.14156e-08	-0.1374	0.042	0.001069	-0.1437	0.0229	3.641e-10	---
22300	DG(18:0_18:1)	DG	rs12286037	11	116652207	T	C	0.177613	0.044204	5.94502e-05	0.2923	0.0687	2.109e-05	0.2112	0.0372	1.346e-08	+++
22301	DG(18:0_18:1)	DG	rs12274192	11	116652351	G	A	0.178113	0.0442307	5.72475e-05	0.3019	0.0687	1.099e-05	0.2144	0.0372	8.104e-09	---
22302	DG(18:0_18:1)	DG	rs35120633	11	116655600	A	G	0.201123	0.0455159	1.01375e-05	0.3088	0.0714	1.543e-05	0.2322	0.0384	1.455e-09	+++
22303	DG(18:0_18:1)	DG	rs3741298	11	116657561	T	C	-0.1557	0.0282761	3.83343e-08	-0.1656	0.0425	9.694e-05	-0.1587	0.0235	1.544e-11	---
22304	DG(18:0_18:1)	DG	rs12285095	11	116658031	G	T	0.19209	0.0450752	2.06636e-05	0.3052	0.0699	1.256e-05	0.2253	0.0379	2.703e-09	---
22305	DG(18:0_18:1)	DG	rs2072560	11	116661826	C	T	-0.218027	0.0471225	3.82506e-06	-0.228	0.0745	0.002207	-0.2209	0.0398	2.915e-08	+++
22306	DG(18:0_18:1)	DG	rs12287066	11	116662331	T	G	0.191224	0.0452943	2.46523e-05	0.2909	0.0706	3.777e-05	0.2203	0.0381	7.531e-09	+++
22307	DG(18:0_18:1)	DG	rs3135506	11	116662407	C	G	0.199961	0.045825	1.30559e-05	0.2929	0.0724	5.159e-05	0.2266	0.0387	4.844e-09	+++
22308	DG(18:0_18:1)	DG	rs662799	11	116663707	A	G	-0.216195	0.0469638	4.28241e-06	-0.2186	0.074	0.003156	-0.2169	0.0397	4.536e-08	---
22309	DG(18:0_18:1)	DG	rs5142	11	116701850	C	T	-0.185855	0.0423368	1.15372e-05	-0.2093	0.0622	0.0007666	-0.1933	0.035	3.348e-08	+++
22310	DG(18:0_18:1)	DG	rs174418	15	58687603	C	T	-0.0805834	0.0225116	0.000346356	0.0233	0.0371	0.5301	-0.0526	0.0192	0.006238	+--
22311	DG(18:0_18:2)	DG	rs4631704	1	230293530	T	C	-0.124215	0.0226197	4.31715e-08	-0.1051	0.0485	0.03024	-0.1208	0.0205	3.8e-09	-?-
22312	DG(18:0_18:2)	DG	rs4846913	1	230294715	A	C	-0.122891	0.0224706	4.95087e-08	-0.0977	0.0484	0.04344	-0.1184	0.0204	6.222e-09	-?-
22313	DG(18:0_18:2)	DG	rs2144300	1	230294916	T	C	-0.122752	0.0224535	5.00316e-08	-0.0977	0.0484	0.04344	-0.1183	0.0204	6.285e-09	-?-
22314	DG(18:0_18:2)	DG	rs17315646	1	230295307	G	C	-0.122581	0.022453	5.2159e-08	-0.0667	0.0377	0.07694	-0.108	0.0193	2.192e-08	+++
22315	DG(18:0_18:2)	DG	rs4846914	1	230295691	A	G	-0.122261	0.0224385	5.53609e-08	-0.0667	0.0377	0.07688	-0.1077	0.0193	2.312e-08	---
22316	DG(18:0_18:2)	DG	rs10127775	1	230295789	T	A	-0.122147	0.0224326	5.6501e-08	-0.069	0.0377	0.06672	-0.1082	0.0193	1.951e-08	+++
22317	DG(18:0_18:2)	DG	rs10864726	1	230296153	T	C	-0.121918	0.0224214	5.8884e-08	-0.0671	0.0376	0.07436	-0.1075	0.0193	2.35e-08	---
22318	DG(18:0_18:2)	DG	rs2281718	1	230297778	T	A	-0.11797	0.0223568	1.42319e-07	-0.0725	0.0368	0.04877	-0.1057	0.0191	3.151e-08	+++
22319	DG(18:0_18:2)	DG	rs10864727	1	230297939	G	A	-0.117817	0.0223511	1.46584e-07	-0.0725	0.0368	0.04877	-0.1056	0.0191	3.234e-08	+++
22320	DG(18:0_18:2)	DG	rs10779835	1	230299949	C	T	-0.116463	0.0222356	1.75431e-07	-0.0726	0.0367	0.0481	-0.1047	0.019	3.71e-08	+++
22321	DG(18:0_18:2)	DG	rs11122450	1	230301811	G	T	-0.116229	0.0222557	1.90841e-07	-0.0719	0.0368	0.05082	-0.1043	0.019	4.268e-08	+++
22322	DG(18:0_18:2)	DG	rs11122453	1	230303611	A	C	-0.117351	0.0223389	1.61455e-07	-0.0719	0.0368	0.05055	-0.1051	0.0191	3.693e-08	---
22323	DG(18:0_18:2)	DG	rs1546954	1	230303848	G	T	-0.117333	0.022344	1.63211e-07	-0.0716	0.0368	0.05163	-0.105	0.0191	3.823e-08	+++
22324	DG(18:0_18:2)	DG	rs11122454	1	230304051	T	C	-0.117324	0.0223491	1.64618e-07	-0.0701	0.0369	0.05727	-0.1046	0.0191	4.378e-08	---
22325	DG(18:0_18:2)	DG	rs4846922	1	230307182	C	T	-0.116944	0.0229833	3.85396e-07	-0.1051	0.0491	0.03245	-0.1148	0.0208	3.485e-08	+?+
22326	DG(18:0_18:2)	DG	rs10466533	11	116612128	G	A	0.190274	0.0419982	6.13815e-06	0.2097	0.0648	0.001214	0.196	0.0352	2.674e-08	---
22327	DG(18:0_18:2)	DG	rs57641217	11	116632956	T	C	0.174042	0.0438228	7.25203e-05	0.2733	0.0683	6.316e-05	0.203	0.0369	3.735e-08	+++
22328	DG(18:0_18:2)	DG	rs11820589	11	116633862	A	G	0.17706	0.0441032	6.05584e-05	0.2697	0.0693	9.872e-05	0.2038	0.0372	4.309e-08	+++
22329	DG(18:0_18:2)	DG	rs12294259	11	116637146	T	C	0.174653	0.0443244	8.25273e-05	0.2766	0.0696	7.04e-05	0.2041	0.0374	4.792e-08	+++
22330	DG(18:0_18:2)	DG	rs7118999	11	116645275	T	C	-0.131043	0.0257945	3.91988e-07	-0.1063	0.0401	0.008116	-0.1238	0.0217	1.163e-08	---
22331	DG(18:0_18:2)	DG	rs964184	11	116648917	C	G	-0.194612	0.032231	1.66956e-09	-0.2586	0.0501	2.404e-07	-0.2134	0.0271	3.467e-15	---
22332	DG(18:0_18:2)	DG	rs11604424	11	116651115	T	C	-0.156033	0.0272823	1.13405e-08	-0.1393	0.042	0.0008981	-0.1511	0.0229	3.978e-11	---
22333	DG(18:0_18:2)	DG	rs35120633	11	116655600	A	G	0.191855	0.0454127	2.44053e-05	0.2714	0.0716	0.0001491	0.2147	0.0383	2.154e-08	+++
22334	DG(18:0_18:2)	DG	rs10750096	11	116656788	A	C	-0.190541	0.0437828	1.37257e-05	-0.2236	0.067	0.0008441	-0.2004	0.0367	4.525e-08	---
22335	DG(18:0_18:2)	DG	rs3741298	11	116657561	T	C	-0.170853	0.0281771	1.43082e-09	-0.1586	0.0425	0.0001885	-0.1671	0.0235	1.103e-12	---
22336	DG(18:0_18:2)	DG	rs12285095	11	116658031	G	T	0.186929	0.044976	3.29337e-05	0.2685	0.07	0.0001252	0.2108	0.0378	2.547e-08	---
22337	DG(18:0_18:2)	DG	rs2072560	11	116661826	C	T	-0.23604	0.0469645	5.16652e-07	-0.2714	0.0744	0.0002641	-0.2461	0.0397	5.742e-10	+++
22338	DG(18:0_18:2)	DG	rs12287066	11	116662331	T	G	0.189374	0.045192	2.83467e-05	0.2633	0.0707	0.0001958	0.2108	0.0381	3.084e-08	+++
22339	DG(18:0_18:2)	DG	rs3135506	11	116662407	C	G	0.193583	0.0457191	2.33977e-05	0.263	0.0724	0.0002811	0.2134	0.0387	3.404e-08	+++
22340	DG(18:0_18:2)	DG	rs651821	11	116662579	T	C	-0.229332	0.0467564	9.61407e-07	-0.2633	0.0739	0.0003664	-0.239	0.0395	1.448e-09	---
22341	DG(18:0_18:2)	DG	rs662799	11	116663707	A	G	-0.232973	0.046809	6.64761e-07	-0.2626	0.0739	0.0003802	-0.2415	0.0395	1.021e-09	---
22342	DG(18:0_18:2)	DG	rs5142	11	116701850	C	T	-0.174042	0.0422199	3.80032e-05	-0.2545	0.062	4.089e-05	-0.1995	0.0349	1.09e-08	+++
22343	DG(18:0_18:2)	DG	rs5141	11	116702123	C	T	-0.16997	0.0417576	4.75115e-05	-0.2556	0.0621	3.881e-05	-0.1966	0.0347	1.4e-08	+++
22344	DG(18:0_18:2)	DG	rs5128	11	116703640	C	G	-0.170378	0.0417473	4.53672e-05	-0.252	0.0634	7.047e-05	-0.1951	0.0349	2.214e-08	---
22345	DG(18:0_18:2)	DG	rs525028	11	116705516	A	G	-0.103739	0.0244455	2.23105e-05	-0.1419	0.0384	0.0002173	-0.1148	0.0206	2.606e-08	---
22346	DG(18:0_18:2)	DG	rs10750098	11	116705568	T	G	-0.169388	0.0417582	5.04311e-05	-0.2588	0.0637	4.806e-05	-0.1963	0.0349	1.897e-08	---
22347	DG(18:0_18:2)	DG	rs192830954	18	78015464	A	G	1.16647	0.269476	1.55003e-05	-0.3538	0.3024	0.2419	0.4935	0.2012	0.01417	+?-
22348	DG(18:0_20:4)	DG	rs198426	11	61490486	T	C	0.0818491	0.023147	0.000408701	0.0363	0.0381	0.3406	0.0696	0.0198	0.0004358	+++
22349	DG(18:0_20:4)	DG	rs438274	11	61504182	A	G	0.0902993	0.0234214	0.000116792	0.0387	0.0383	0.3132	0.0763	0.02	0.0001358	+++
22350	DG(18:0_20:4)	DG	rs420957	11	61504183	T	G	0.0897128	0.0234273	0.000129774	0.0387	0.0383	0.3132	0.0758	0.02	0.0001486	+++
22351	DG(18:0_20:4)	DG	rs198441	11	61508379	G	A	0.0858061	0.0233038	0.00023317	0.0452	0.0383	0.2378	0.0748	0.0199	0.0001704	---
22352	DG(18:0_20:4)	DG	rs198439	11	61509589	C	G	-0.0788449	0.0230666	0.000634222	-0.0542	0.0381	0.1552	-0.0722	0.0197	0.000252	---
22353	DG(18:0_20:4)	DG	rs198424	11	61513725	G	A	0.07269	0.0232176	0.00174899	0.0452	0.038	0.2333	0.0652	0.0198	0.0009925	---
22354	DG(18:0_20:4)	DG	rs198421	11	61518237	A	G	0.109704	0.0269092	4.62455e-05	0.0805	0.0433	0.06313	0.1016	0.0229	8.848e-06	+++
22355	DG(18:0_20:4)	DG	rs198419	11	61519542	C	T	0.0699864	0.0231509	0.00250915	0.0383	0.0379	0.3122	0.0613	0.0197	0.001895	---
22356	DG(18:0_20:4)	DG	rs2956395	11	61519986	G	C	0.0694219	0.0231038	0.0026647	0.0433	0.0378	0.2518	0.0623	0.0197	0.001569	---
22357	DG(18:0_20:4)	DG	rs569258	11	61520668	C	T	0.0712171	0.0230719	0.00202966	0.0394	0.0377	0.2966	0.0625	0.0197	0.001484	---
22358	DG(18:0_20:4)	DG	rs198465	11	61521318	A	G	0.0955865	0.0218041	1.19232e-05	0.0873	0.0362	0.01588	0.0934	0.0187	5.744e-07	+++
22359	DG(18:0_20:4)	DG	rs520987	11	61521446	A	C	0.0988087	0.0218015	5.99174e-06	0.0858	0.0362	0.01791	0.0953	0.0187	3.326e-07	+++
22360	DG(18:0_20:4)	DG	rs198464	11	61521621	A	G	0.0957434	0.0217976	1.14718e-05	0.087	0.0361	0.01591	0.0934	0.0187	5.549e-07	+++
22361	DG(18:0_20:4)	DG	rs198462	11	61524119	A	G	0.103802	0.0217243	1.82703e-06	0.0968	0.0361	0.007277	0.1019	0.0186	4.307e-08	+++
22362	DG(18:0_20:4)	DG	rs198461	11	61524366	C	A	0.103932	0.021762	1.84799e-06	0.0911	0.0362	0.01178	0.1005	0.0186	7.016e-08	---
22363	DG(18:0_20:4)	DG	rs198460	11	61524974	A	G	0.103495	0.0217912	2.10831e-06	0.0885	0.0364	0.01503	0.0995	0.0187	1.015e-07	+-+
22364	DG(18:0_20:4)	DG	rs198459	11	61525020	A	G	0.112054	0.0269046	3.16059e-05	0.0782	0.043	0.06882	0.1025	0.0228	6.94e-06	+++
22365	DG(18:0_20:4)	DG	rs198476	11	61525730	A	G	0.102063	0.0218377	3.05186e-06	0.0864	0.0367	0.01854	0.098	0.0188	1.786e-07	+-+
22366	DG(18:0_20:4)	DG	rs198470	11	61528306	A	C	0.101266	0.0231843	1.27549e-05	0.0867	0.0479	0.07013	0.0985	0.0209	2.353e-06	+?+
22367	DG(18:0_20:4)	DG	rs10792318	11	61531443	G	A	-0.120325	0.0266075	6.28515e-06	-0.1901	0.057	0.0008481	-0.1328	0.0241	3.603e-08	+?+
22368	DG(18:0_20:4)	DG	rs55903902	11	61531991	G	A	-0.132657	0.0267516	7.3456e-07	-0.197	0.0574	0.0006013	-0.1441	0.0242	2.784e-09	+?+
22369	DG(18:0_20:4)	DG	rs4963418	11	61533797	T	A	0.100101	0.0223893	7.93246e-06	0.0381	0.0472	0.419	0.0887	0.0202	1.157e-05	-?-
22370	DG(18:0_20:4)	DG	rs198467	11	61533908	C	T	0.0999577	0.0223825	8.1212e-06	0.0381	0.0472	0.419	0.0886	0.0202	1.181e-05	-?-
22371	DG(18:0_20:4)	DG	rs547589	11	61534872	C	A	-0.0915196	0.0223518	4.28349e-05	-0.0453	0.0473	0.3389	-0.0831	0.0202	3.943e-05	+?+
22372	DG(18:0_20:4)	DG	rs198466	11	61535146	C	A	0.0996526	0.0223031	8.03854e-06	0.0358	0.0472	0.4485	0.088	0.0202	1.28e-05	-?-
22373	DG(18:0_20:4)	DG	rs650436	11	61536430	T	C	0.104595	0.0222113	2.54972e-06	0.0147	0.036	0.6836	0.0798	0.0189	2.433e-05	+-+
22374	DG(18:0_20:4)	DG	rs579383	11	61536583	A	G	-0.104608	0.0221936	2.49625e-06	-0.0145	0.0358	0.6857	-0.0796	0.0189	2.443e-05	-+-
22375	DG(18:0_20:4)	DG	rs2269928	11	61537529	G	T	-0.138246	0.0272839	4.1832e-07	-0.1975	0.0577	0.0006278	-0.1491	0.0247	1.522e-09	+?+
22376	DG(18:0_20:4)	DG	rs149804	11	61538606	G	A	0.132861	0.0227204	5.30973e-09	0.0633	0.0481	0.1885	0.1202	0.0205	4.939e-09	-?-
22377	DG(18:0_20:4)	DG	rs149803	11	61539020	G	C	0.137097	0.0254236	7.26572e-08	0.0664	0.0521	0.202	0.1235	0.0228	6.463e-08	-?-
22378	DG(18:0_20:4)	DG	rs174528	11	61543499	C	T	-0.293843	0.0224965	2.76735e-38	-0.2986	0.0361	1.284e-16	-0.2952	0.0191	6.264e-54	+++
22379	DG(18:0_20:4)	DG	rs174529	11	61543961	C	T	-0.294069	0.0224943	2.39597e-38	-0.3139	0.0362	4.587e-18	-0.2996	0.0191	2.205e-55	+++
22380	DG(18:0_20:4)	DG	rs174530	11	61546592	G	A	-0.29637	0.0224465	4.53709e-39	-0.3099	0.0361	9.537e-18	-0.3001	0.0191	7.704e-56	+++
22381	DG(18:0_20:4)	DG	rs7943728	11	61547068	A	G	-0.223272	0.0283832	4.74121e-15	-0.285	0.0464	8.419e-10	-0.2401	0.0242	3.683e-23	---
22382	DG(18:0_20:4)	DG	rs108499	11	61547237	T	C	-0.282725	0.0227971	9.64482e-35	-0.2709	0.0373	3.941e-13	-0.2795	0.0195	8.368e-47	---
22383	DG(18:0_20:4)	DG	rs509360	11	61548559	G	A	-0.157757	0.0233959	1.75169e-11	-0.2192	0.0378	6.394e-09	-0.1748	0.0199	1.495e-18	+++
22384	DG(18:0_20:4)	DG	rs174532	11	61548874	A	G	0.149731	0.023477	1.96843e-10	0.1082	0.0386	0.005063	0.1385	0.0201	5.005e-12	+++
22385	DG(18:0_20:4)	DG	rs174533	11	61549025	A	G	-0.320772	0.0224672	3.18419e-45	-0.3176	0.0365	3.296e-18	-0.3199	0.0191	9.462e-63	---
22386	DG(18:0_20:4)	DG	rs174534	11	61549458	G	A	-0.272187	0.0225675	5.47357e-33	-0.27	0.0371	3.293e-13	-0.2716	0.0193	4.46e-45	+++
22387	DG(18:0_20:4)	DG	rs174535	11	61551356	C	T	-0.314076	0.0224399	1.4528e-43	-0.3214	0.0363	9.278e-19	-0.3161	0.0191	1.469e-61	+++
22388	DG(18:0_20:4)	DG	rs174536	11	61551927	C	A	-0.318114	0.0224577	1.47363e-44	-0.3218	0.0364	8.978e-19	-0.3191	0.0191	1.296e-62	+++
22389	DG(18:0_20:4)	DG	rs174537	11	61552680	T	G	-0.32185	0.0224596	1.53717e-45	-0.3178	0.0364	2.657e-18	-0.3207	0.0191	3.584e-63	---
22390	DG(18:0_20:4)	DG	rs61896141	11	61556039	C	A	-0.236952	0.0282923	7.70986e-17	-0.2856	0.0464	7.282e-10	-0.2502	0.0242	3.857e-25	+++
22391	DG(18:0_20:4)	DG	rs102275	11	61557803	C	T	-0.315288	0.0223869	4.34823e-44	-0.3104	0.0365	1.783e-17	-0.3139	0.0191	7.964e-61	+++
22392	DG(18:0_20:4)	DG	rs102274	11	61557826	C	T	-0.321276	0.0224629	2.25504e-45	-0.3195	0.0365	1.962e-18	-0.3208	0.0191	3.935e-63	+++
22393	DG(18:0_20:4)	DG	rs174538	11	61560081	A	G	-0.307545	0.0228404	1.6588e-40	-0.2931	0.0377	7.819e-15	-0.3037	0.0195	1.782e-54	---
22394	DG(18:0_20:4)	DG	rs412334	11	61560261	T	C	0.113653	0.0297511	0.000134614	0.0756	0.0486	0.12	0.1033	0.0254	4.698e-05	+++
22395	DG(18:0_20:4)	DG	rs4246215	11	61564299	T	G	-0.312063	0.0222582	1.16237e-43	-0.2893	0.0364	1.792e-15	-0.3059	0.019	2.141e-58	---
22396	DG(18:0_20:4)	DG	rs174541	11	61565908	C	T	-0.311479	0.0222585	1.65482e-43	-0.2861	0.0364	3.563e-15	-0.3046	0.019	6.339e-58	+++
22397	DG(18:0_20:4)	DG	rs174544	11	61567753	A	C	-0.32556	0.0231724	7.27145e-44	-0.3316	0.0379	1.943e-18	-0.3272	0.0198	1.438e-61	---
22398	DG(18:0_20:4)	DG	rs174545	11	61569306	G	C	-0.322328	0.0224634	1.18961e-45	-0.3177	0.0364	2.872e-18	-0.321	0.0191	2.956e-63	+++
22399	DG(18:0_20:4)	DG	rs174546	11	61569830	T	C	-0.322325	0.0224634	1.19089e-45	-0.3177	0.0364	2.872e-18	-0.321	0.0191	2.959e-63	---
22400	DG(18:0_20:4)	DG	rs174547	11	61570783	C	T	-0.322298	0.0224642	1.21959e-45	-0.3177	0.0364	2.872e-18	-0.321	0.0191	3.033e-63	+++
22401	DG(18:0_20:4)	DG	rs174548	11	61571348	G	C	-0.320493	0.0231153	8.78935e-43	-0.3245	0.0377	7.906e-18	-0.3216	0.0197	7.618e-60	+++
22402	DG(18:0_20:4)	DG	rs174549	11	61571382	A	G	-0.325057	0.0231786	1.0333e-43	-0.3313	0.0378	1.998e-18	-0.3268	0.0198	2.118e-61	---
22403	DG(18:0_20:4)	DG	rs174550	11	61571478	C	T	-0.322317	0.022465	1.21457e-45	-0.3177	0.0364	2.872e-18	-0.321	0.0191	3.02e-63	+++
22404	DG(18:0_20:4)	DG	rs4564341	11	61573540	T	C	-0.320112	0.0398891	1.26168e-15	-0.2709	0.066	4.066e-05	-0.3069	0.0341	2.455e-19	---
22405	DG(18:0_20:4)	DG	rs174551	11	61573684	T	C	-	-	-	0.3177	0.0364	2.872e-18	0.3177	0.0364	2.872e-18	?++
22406	DG(18:0_20:4)	DG	rs174553	11	61575158	G	A	-0.321999	0.0224656	1.48344e-45	-0.3177	0.0364	2.872e-18	-0.3208	0.0191	3.719e-63	+++
22407	DG(18:0_20:4)	DG	rs174554	11	61579463	G	A	-0.321591	0.022459	1.78606e-45	-0.317	0.0365	3.845e-18	-0.3203	0.0191	6.073e-63	+++
22408	DG(18:0_20:4)	DG	rs174555	11	61579760	C	T	-0.325082	0.0231801	1.02968e-43	-0.3307	0.0379	2.609e-18	-0.3266	0.0198	2.746e-61	+++
22409	DG(18:0_20:4)	DG	rs174556	11	61580635	T	C	-0.324851	0.0231735	1.10618e-43	-0.3304	0.0379	3.028e-18	-0.3264	0.0198	3.461e-61	---
22410	DG(18:0_20:4)	DG	rs174557	11	61581368	A	G	-	-	-	0.329	0.038	4.325e-18	0.329	0.038	4.325e-18	?++
22411	DG(18:0_20:4)	DG	rs7394579	11	61581450	G	A	-0.372986	0.2457	0.129019	-0.3053	0.04	2.439e-14	-0.307	0.0395	7.852e-15	+++
22412	DG(18:0_20:4)	DG	rs174559	11	61581656	A	G	-0.312059	0.0236994	7.85751e-39	-0.3033	0.0395	1.547e-14	-0.3097	0.0203	1.804e-52	---
22413	DG(18:0_20:4)	DG	rs174560	11	61581764	C	T	-0.320452	0.0231187	9.24539e-43	-0.3232	0.0378	1.278e-17	-0.3212	0.0197	1.29e-59	+++
22414	DG(18:0_20:4)	DG	rs174561	11	61582708	C	T	-0.324828	0.0231854	1.24656e-43	-0.3303	0.038	3.573e-18	-0.3263	0.0198	4.576e-61	+++
22415	DG(18:0_20:4)	DG	rs174562	11	61585144	G	A	-0.321287	0.0224697	2.37723e-45	-0.319	0.0368	4.064e-18	-0.3207	0.0192	8.559e-63	+++
22416	DG(18:0_20:4)	DG	rs174564	11	61588305	G	A	-0.3199	0.0224509	4.73198e-45	-0.3143	0.0365	7.854e-18	-0.3184	0.0191	3.377e-62	+++
22417	DG(18:0_20:4)	DG	rs28456	11	61589481	G	A	-0.320612	0.0231347	9.43945e-43	-0.3263	0.0379	7.042e-18	-0.3222	0.0197	7.467e-60	+++
22418	DG(18:0_20:4)	DG	rs174565	11	61591636	G	C	-0.274877	0.0316758	5.44099e-18	-0.1931	0.0537	0.0003249	-0.2538	0.0273	1.391e-20	+++
22419	DG(18:0_20:4)	DG	rs174566	11	61592362	G	A	-0.31604	0.0224135	3.5438e-44	-0.3124	0.0365	1.152e-17	-0.315	0.0191	4.059e-61	+++
22420	DG(18:0_20:4)	DG	rs174567	11	61593005	G	A	-0.315479	0.0224159	5.08072e-44	-0.3128	0.0365	1.005e-17	-0.3147	0.0191	5.155e-61	+++
22421	DG(18:0_20:4)	DG	rs174568	11	61593816	T	C	-0.318836	0.0224634	9.82682e-45	-0.3188	0.0365	2.651e-18	-0.3188	0.0191	2.516e-62	---
22422	DG(18:0_20:4)	DG	rs968567	11	61595564	T	C	-0.232746	0.0281727	1.98949e-16	-0.284	0.0463	8.729e-10	-0.2466	0.0241	1.255e-24	---
22423	DG(18:0_20:4)	DG	rs99780	11	61596633	T	C	-0.315604	0.0224035	4.21569e-44	-0.3065	0.0365	4.495e-17	-0.3131	0.0191	1.919e-60	---
22424	DG(18:0_20:4)	DG	rs174570	11	61597212	T	C	-0.273428	0.031627	7.19889e-18	-0.1998	0.0535	0.000188	-0.2544	0.0272	9.379e-21	---
22425	DG(18:0_20:4)	DG	rs1535	11	61597972	G	A	-0.319635	0.0224512	5.51491e-45	-0.3205	0.0363	1.181e-18	-0.3199	0.0191	6.089e-63	+++
22426	DG(18:0_20:4)	DG	rs174572	11	61598288	T	C	-0.252503	0.0247683	3.98499e-24	-0.2703	0.0398	1.095e-11	-0.2575	0.021	1.79e-34	---
22427	DG(18:0_20:4)	DG	rs61897793	11	61599347	A	G	-0.228867	0.0282091	6.61161e-16	-0.2724	0.0467	5.553e-09	-0.2405	0.0241	2.312e-23	---
22428	DG(18:0_20:4)	DG	rs174573	11	61600327	A	G	-0.252865	0.0247701	3.45229e-24	-0.2733	0.0397	6.094e-12	-0.2586	0.021	8.909e-35	---
22429	DG(18:0_20:4)	DG	rs174574	11	61600342	C	A	0.315547	0.0224522	6.51376e-44	0.3086	0.0363	1.903e-17	0.3136	0.0191	1.296e-60	---
22430	DG(18:0_20:4)	DG	rs2524296	11	61601378	T	C	-0.310227	0.0389442	2.02562e-15	-0.2709	0.0647	2.838e-05	-0.2998	0.0334	2.617e-19	---
22431	DG(18:0_20:4)	DG	rs2845574	11	61601872	T	C	-0.307519	0.0389735	3.68892e-15	-0.2669	0.0646	3.625e-05	-0.2967	0.0334	6.123e-19	---
22432	DG(18:0_20:4)	DG	rs2845573	11	61601908	G	A	-0.309828	0.0389334	2.15965e-15	-0.2669	0.0646	3.625e-05	-0.2984	0.0333	3.627e-19	+++
22433	DG(18:0_20:4)	DG	rs174575	11	61602003	G	C	-0.250396	0.0246777	6.4247e-24	-0.2632	0.0398	3.599e-11	-0.2539	0.021	9.122e-34	+++
22434	DG(18:0_20:4)	DG	rs2727270	11	61603237	T	C	-0.294308	0.0331349	9.17837e-19	-0.2974	0.0548	5.754e-08	-0.2951	0.0284	2.271e-25	---
22435	DG(18:0_20:4)	DG	rs2727271	11	61603358	T	A	-0.294277	0.0331325	9.2023e-19	-0.2946	0.0548	7.544e-08	-0.2944	0.0284	2.963e-25	+++
22436	DG(18:0_20:4)	DG	rs174576	11	61603510	A	C	-0.316042	0.0224519	4.86497e-44	-0.3129	0.0364	7.909e-18	-0.3152	0.0191	3.924e-61	---
22437	DG(18:0_20:4)	DG	rs2524299	11	61604782	T	A	-0.288538	0.0328144	2.0101e-18	-0.2576	0.054	1.836e-06	-0.2802	0.028	1.655e-23	+++
22438	DG(18:0_20:4)	DG	rs174577	11	61604814	A	C	-0.313481	0.0224271	1.85376e-43	-0.3115	0.0363	1.022e-17	-0.3129	0.0191	2.025e-60	---
22439	DG(18:0_20:4)	DG	rs2072113	11	61604967	T	C	-0.294893	0.033104	7.27869e-19	-0.2821	0.0545	2.256e-07	-0.2914	0.0283	6.961e-25	---
22440	DG(18:0_20:4)	DG	rs2072114	11	61605215	G	A	-0.281135	0.0322612	3.97465e-18	-0.3007	0.0534	1.816e-08	-0.2864	0.0276	3.417e-25	+++
22441	DG(18:0_20:4)	DG	rs174578	11	61605499	A	T	-0.313467	0.0224114	1.64207e-43	-0.3115	0.0363	1.022e-17	-0.3129	0.0191	1.78e-60	---
22442	DG(18:0_20:4)	DG	rs174579	11	61605613	T	C	-0.232166	0.0261087	8.64984e-19	-0.2427	0.0431	1.832e-08	-0.235	0.0223	6.907e-26	---
22443	DG(18:0_20:4)	DG	rs174580	11	61606642	G	A	-0.315112	0.0224377	7.57942e-44	-0.31	0.0364	1.755e-17	-0.3137	0.0191	1.375e-60	+++
22444	DG(18:0_20:4)	DG	rs174581	11	61606683	A	G	-0.315132	0.0224472	8.10189e-44	-0.31	0.0364	1.755e-17	-0.3137	0.0191	1.476e-60	---
22445	DG(18:0_20:4)	DG	rs139957766	11	61607047	A	G	-0.322999	0.0650015	6.9291e-07	-0.4288	0.1205	0.0003742	-0.3468	0.0572	1.342e-09	---
22446	DG(18:0_20:4)	DG	rs174582	11	61607168	G	A	-0.235615	0.0261795	3.32394e-19	-0.2424	0.0431	1.898e-08	-0.2374	0.0224	2.67e-26	+++
22447	DG(18:0_20:4)	DG	rs2727265	11	61609004	A	C	-0.299964	0.039276	2.65386e-14	-0.2661	0.0647	3.936e-05	-0.2908	0.0336	4.635e-18	---
22448	DG(18:0_20:4)	DG	rs174583	11	61609750	T	C	-0.317823	0.0225385	3.42549e-44	-0.3044	0.0364	6.242e-17	-0.3141	0.0192	2.236e-60	---
22449	DG(18:0_20:4)	DG	rs174584	11	61610750	A	G	-0.314085	0.0225361	3.15817e-43	-0.3083	0.0364	2.606e-17	-0.3125	0.0192	9.136e-60	---
22450	DG(18:0_20:4)	DG	rs2526680	11	61611216	T	C	-0.297138	0.0392744	4.5903e-14	-0.2617	0.0642	4.636e-05	-0.2875	0.0335	9.519e-18	---
22451	DG(18:0_20:4)	DG	rs174585	11	61611694	A	G	-0.233437	0.026348	1.1532e-18	-0.2494	0.0437	1.194e-08	-0.2377	0.0226	6.238e-26	---
22452	DG(18:0_20:4)	DG	rs174587	11	61612830	T	C	-0.236027	0.0268361	2.0534e-18	-0.2339	0.0449	1.904e-07	-0.2355	0.023	1.588e-24	---
22453	DG(18:0_20:4)	DG	rs93923	11	61613745	T	C	-0.232795	0.0268378	5.86838e-18	-0.2313	0.0451	2.865e-07	-0.2324	0.0231	6.869e-24	---
22454	DG(18:0_20:4)	DG	rs2845572	11	61614595	A	G	-0.288286	0.037865	3.19923e-14	-0.2682	0.0619	1.467e-05	-0.2828	0.0323	2.021e-18	---
22455	DG(18:0_20:4)	DG	rs174589	11	61615803	G	C	-0.233853	0.0269353	5.49314e-18	-0.2354	0.0455	2.258e-07	-0.2343	0.0232	5.081e-24	+++
22456	DG(18:0_20:4)	DG	rs2851682	11	61616012	G	A	-0.292309	0.037585	9.00655e-15	-0.2679	0.0613	1.233e-05	-0.2857	0.032	4.863e-19	+++
22457	DG(18:0_20:4)	DG	rs174590	11	61616977	C	G	-0.230775	0.0268986	1.32032e-17	-0.2266	0.0455	6.476e-07	-0.2297	0.0232	3.478e-23	---
22458	DG(18:0_20:4)	DG	rs174591	11	61617676	A	T	-0.244974	0.0252914	5.8839e-22	-0.2665	0.0419	2.071e-10	-0.2507	0.0217	5.393e-31	---
22459	DG(18:0_20:4)	DG	rs2727263	11	61618012	T	C	-0.28148	0.0402207	2.93577e-12	-0.2217	0.0682	0.001154	-0.2661	0.0346	1.601e-14	---
22460	DG(18:0_20:4)	DG	rs61897795	11	61618169	G	A	-0.222223	0.0303543	2.99486e-13	-0.267	0.0509	1.546e-07	-0.234	0.0261	2.825e-19	+++
22461	DG(18:0_20:4)	DG	rs174592	11	61618608	G	A	-0.30159	0.0225165	3.75258e-40	-0.2698	0.0476	1.482e-08	-0.2958	0.0204	7.846e-48	+?+
22462	DG(18:0_20:4)	DG	rs174593	11	61618831	C	T	-0.231123	0.0248825	2.38399e-20	-0.2737	0.0538	3.672e-07	-0.2386	0.0226	4.327e-26	+?+
22463	DG(18:0_20:4)	DG	rs174594	11	61619829	A	C	0.294633	0.0225677	2.83288e-38	0.2729	0.0477	1.066e-08	0.2907	0.0204	4.641e-46	+?+
22464	DG(18:0_20:4)	DG	rs174595	11	61619893	T	C	-0.208689	0.0262984	2.62394e-15	-0.1969	0.0453	1.357e-05	-0.2057	0.0227	1.469e-19	---
22465	DG(18:0_20:4)	DG	rs174597	11	61621040	C	G	-0.219035	0.0259365	4.10423e-17	-0.2019	0.0576	0.0004504	-0.2161	0.0236	6.195e-20	-?-
22466	DG(18:0_20:4)	DG	rs174598	11	61621194	A	G	-0.28729	0.0230934	5.78932e-35	-0.2263	0.0501	6.199e-06	-0.2766	0.021	1.008e-39	-?-
22467	DG(18:0_20:4)	DG	rs174599	11	61621556	C	G	-0.296975	0.0225834	8.65738e-39	-0.2676	0.0476	1.841e-08	-0.2916	0.0204	2.444e-46	-?-
22468	DG(18:0_20:4)	DG	rs174600	11	61622227	C	T	-0.283304	0.0231146	5.25781e-34	-0.2127	0.0504	2.435e-05	-0.271	0.021	4.485e-38	+?+
22469	DG(18:0_20:4)	DG	rs174601	11	61623140	T	C	-0.292974	0.0226562	1.35544e-37	-0.2559	0.0476	7.818e-08	-0.2861	0.0205	1.931e-44	-?-
22470	DG(18:0_20:4)	DG	rs2526678	11	61623793	A	G	-0.286389	0.0393357	3.86723e-13	-0.2338	0.0679	0.0005789	-0.2732	0.034	1.015e-15	---
22471	DG(18:0_20:4)	DG	rs97384	11	61624181	C	T	0.284971	0.0227897	2.63519e-35	0.2615	0.0473	3.309e-08	0.2806	0.0205	1.689e-42	-?-
22472	DG(18:0_20:4)	DG	rs174602	11	61624414	C	T	-0.167537	0.0289791	7.85012e-09	-0.1613	0.0595	0.00674	-0.1663	0.0261	1.725e-10	+?+
22473	DG(18:0_20:4)	DG	rs174603	11	61626206	A	G	-0.203501	0.023572	8.00201e-18	-0.2241	0.0499	6.978e-06	-0.2073	0.0213	2.34e-22	-?-
22474	DG(18:0_20:4)	DG	rs174604	11	61626270	G	C	-0.221149	0.0227542	4.02341e-22	-0.2452	0.0482	3.615e-07	-0.2255	0.0206	5.874e-28	+?+
22475	DG(18:0_20:4)	DG	rs174605	11	61626921	T	G	-0.190032	0.0238834	2.18144e-15	-0.1986	0.0393	4.419e-07	-0.1923	0.0204	4.423e-21	---
22476	DG(18:0_20:4)	DG	rs174606	11	61626973	T	G	-0.172777	0.0220979	6.51788e-15	-0.1422	0.0461	0.002045	-0.1671	0.0199	5.136e-17	-?-
22477	DG(18:0_20:4)	DG	rs174607	11	61627321	C	G	-0.176192	0.024726	1.18448e-12	-0.2011	0.041	9.344e-07	-0.1828	0.0212	5.867e-18	---
22478	DG(18:0_20:4)	DG	rs174608	11	61627484	G	A	-0.185568	0.0237438	6.66411e-15	-0.2004	0.039	2.673e-07	-0.1896	0.0203	8.655e-21	+++
22479	DG(18:0_20:4)	DG	rs174609	11	61627811	C	T	-0.172781	0.0220393	5.54073e-15	-0.1343	0.0353	0.0001421	-0.162	0.0187	4.517e-18	+++
22480	DG(18:0_20:4)	DG	rs174610	11	61627833	G	A	-0.172723	0.0220357	5.59895e-15	-0.1326	0.0354	0.0001773	-0.1615	0.0187	5.856e-18	+++
22481	DG(18:0_20:4)	DG	rs174611	11	61627881	C	T	-0.184234	0.0236996	9.23021e-15	-0.2006	0.0387	2.239e-07	-0.1887	0.0202	1.023e-20	+++
22482	DG(18:0_20:4)	DG	rs174612	11	61628266	G	C	-0.173118	0.022035	4.85182e-15	-0.1362	0.0353	0.0001155	-0.1628	0.0187	3.134e-18	+++
22483	DG(18:0_20:4)	DG	rs174613	11	61628492	A	G	-0.173609	0.0220436	4.1684e-15	-0.138	0.0353	9.176e-05	-0.1636	0.0187	2.099e-18	---
22484	DG(18:0_20:4)	DG	rs174614	11	61628915	C	T	-0.173241	0.0220563	4.92752e-15	-0.1377	0.0353	9.823e-05	-0.1633	0.0187	2.651e-18	+++
22485	DG(18:0_20:4)	DG	rs174615	11	61628964	A	T	-0.17298	0.0220548	5.38718e-15	-0.1374	0.0353	9.979e-05	-0.163	0.0187	2.944e-18	---
22486	DG(18:0_20:4)	DG	rs174616	11	61629122	A	G	-0.173064	0.0220576	5.26901e-15	-0.1358	0.0353	0.0001218	-0.1626	0.0187	3.612e-18	---
22487	DG(18:0_20:4)	DG	rs174617	11	61629166	G	A	-0.173582	0.0220536	4.33131e-15	-0.1364	0.0353	0.0001136	-0.1632	0.0187	2.764e-18	+++
22488	DG(18:0_20:4)	DG	rs174618	11	61629322	C	T	-0.154442	0.022124	3.32095e-12	-0.1306	0.0356	0.0002433	-0.1478	0.0188	3.666e-15	+++
22489	DG(18:0_20:4)	DG	rs174619	11	61629666	G	A	0.170289	0.0221183	1.65637e-14	0.1437	0.0354	4.906e-05	0.1628	0.0188	3.936e-18	---
22490	DG(18:0_20:4)	DG	rs174620	11	61629747	G	A	-0.153943	0.0221259	3.9096e-12	-0.1317	0.0356	0.0002142	-0.1477	0.0188	3.747e-15	+++
22491	DG(18:0_20:4)	DG	rs174621	11	61630104	A	G	-0.179397	0.0262762	9.99872e-12	-0.1981	0.0435	5.299e-06	-0.1844	0.0225	2.449e-16	---
22492	DG(18:0_20:4)	DG	rs174622	11	61631927	A	G	-0.178348	0.0262487	1.25256e-11	-0.2003	0.0435	4.074e-06	-0.1842	0.0225	2.443e-16	---
22493	DG(18:0_20:4)	DG	rs174623	11	61635294	A	G	0.170848	0.0220061	1.00362e-14	0.1404	0.0352	6.51e-05	0.1623	0.0187	3.328e-18	+++
22494	DG(18:0_20:4)	DG	rs174625	11	61636013	T	A	0.147135	0.0222833	4.44566e-11	0.1278	0.0474	0.007027	0.1436	0.0202	1.061e-12	-?-
22495	DG(18:0_20:4)	DG	rs174626	11	61637057	A	G	0.169969	0.0219772	1.26722e-14	0.1488	0.0352	2.329e-05	0.164	0.0186	1.359e-18	+++
22496	DG(18:0_20:4)	DG	rs174627	11	61637466	A	G	-0.137899	0.0309463	8.59942e-06	-0.2014	0.0493	4.366e-05	-0.1559	0.0262	2.726e-09	---
22497	DG(18:0_20:4)	DG	rs174628	11	61637587	C	T	-0.171858	0.0261159	5.29914e-11	-0.2042	0.0433	2.371e-06	-0.1805	0.0224	6.893e-16	+++
22498	DG(18:0_20:4)	DG	rs422249	11	61639488	C	T	0.195832	0.0228226	1.25621e-17	0.2133	0.0379	1.773e-08	0.2005	0.0195	1.104e-24	---
22499	DG(18:0_20:4)	DG	rs174448	11	61639573	A	G	0.203029	0.0225166	2.76711e-19	0.2184	0.0371	3.784e-09	0.2072	0.0192	4.974e-27	+++
22500	DG(18:0_20:4)	DG	rs174449	11	61640379	A	G	0.20453	0.0224587	1.22139e-19	0.2131	0.0367	6.479e-09	0.2069	0.0192	3.544e-27	+++
22501	DG(18:0_20:4)	DG	rs174450	11	61641542	T	G	0.152755	0.02188	3.31239e-12	0.1271	0.0352	0.0003078	0.1456	0.0186	4.706e-15	+++
22502	DG(18:0_20:4)	DG	rs174451	11	61642763	T	C	-0.162898	0.0257025	2.55457e-10	-0.184	0.0431	1.952e-05	-0.1684	0.0221	2.336e-14	---
22503	DG(18:0_20:4)	DG	rs174453	11	61645967	G	C	-0.156317	0.02883	6.26683e-08	-0.181	0.0462	9.093e-05	-0.1632	0.0245	2.53e-11	+++
22504	DG(18:0_20:4)	DG	rs174634	11	61647387	C	G	0.163252	0.0249215	6.37939e-11	0.1751	0.0404	1.453e-05	0.1665	0.0212	4.108e-15	+++
22505	DG(18:0_20:4)	DG	rs174635	11	61647427	G	T	0.163213	0.0249205	6.4334e-11	0.176	0.0404	1.311e-05	0.1668	0.0212	3.771e-15	---
22506	DG(18:0_20:4)	DG	rs174454	11	61650747	A	G	0.167229	0.0250915	2.97135e-11	0.1821	0.041	8.959e-06	0.1713	0.0214	1.216e-15	+++
22507	DG(18:0_20:4)	DG	rs1000778	11	61655305	G	A	0.162018	0.0246671	5.66229e-11	0.1738	0.0399	1.311e-05	0.1653	0.021	3.311e-15	---
22508	DG(18:0_20:4)	DG	rs174455	11	61656117	A	G	0.177985	0.0226428	4.66988e-15	0.1889	0.0369	3.055e-07	0.181	0.0193	6.747e-21	+++
22509	DG(18:0_20:4)	DG	rs174456	11	61656182	A	C	0.162237	0.0246907	5.56449e-11	0.1715	0.0399	1.716e-05	0.1648	0.021	4.172e-15	+++
22510	DG(18:0_20:4)	DG	rs1151144	11	61656585	C	T	0.162411	0.0247125	5.51945e-11	0.1721	0.0399	1.635e-05	0.1651	0.021	3.956e-15	---
22511	DG(18:0_20:4)	DG	rs1295988	11	61656658	C	A	0.16245	0.024718	5.51407e-11	0.1714	0.0399	1.744e-05	0.1649	0.021	4.194e-15	---
22512	DG(18:0_20:4)	DG	rs174457	11	61656975	C	T	0.162109	0.0247353	6.23202e-11	0.1752	0.04	1.199e-05	0.1657	0.021	3.366e-15	---
22513	DG(18:0_20:4)	DG	rs174458	11	61656995	T	C	0.180548	0.0235216	1.97391e-14	0.2088	0.0382	4.597e-08	0.1883	0.02	5.342e-21	+++
22514	DG(18:0_20:4)	DG	rs174459	11	61657050	T	C	0.162222	0.0247515	6.2216e-11	0.1724	0.04	1.653e-05	0.165	0.0211	4.516e-15	+++
22515	DG(18:0_20:4)	DG	rs174460	11	61657110	T	C	0.180996	0.0235265	1.72481e-14	0.2088	0.0382	4.597e-08	0.1886	0.02	4.635e-21	+++
22516	DG(18:0_20:4)	DG	rs174461	11	61657401	C	A	0.16272	0.024757	5.49431e-11	0.1732	0.0402	1.612e-05	0.1656	0.0211	3.9e-15	---
22517	DG(18:0_20:4)	DG	rs174462	11	61657666	A	G	-0.158165	0.029441	8.26534e-08	-0.1616	0.0468	0.0005461	-0.1592	0.0249	1.679e-10	---
22518	DG(18:0_20:4)	DG	rs174463	11	61657838	A	G	0.162202	0.0247819	6.59253e-11	0.1732	0.0402	1.612e-05	0.1652	0.0211	4.694e-15	+++
22519	DG(18:0_20:4)	DG	rs174464	11	61657926	G	A	0.162882	0.0247797	5.47386e-11	0.1732	0.0402	1.612e-05	0.1657	0.0211	3.883e-15	---
22520	DG(18:0_20:4)	DG	rs693672	11	61658629	C	T	0.149054	0.0291857	3.44728e-07	0.1416	0.0461	0.002133	0.1469	0.0247	2.556e-09	---
22521	DG(18:0_20:4)	DG	rs174465	11	61658800	T	C	0.178477	0.0235397	4.04912e-14	0.2144	0.0384	2.456e-08	0.1883	0.0201	6.724e-21	+++
22522	DG(18:0_20:4)	DG	rs174466	11	61659296	G	A	0.1563	0.0247635	3.03101e-10	0.1671	0.0408	4.28e-05	0.1592	0.0212	5.535e-14	---
22523	DG(18:0_20:4)	DG	rs174468	11	61663691	A	G	0.137304	0.0221269	5.94681e-10	0.0856	0.0361	0.01767	0.1232	0.0189	6.565e-11	+++
22524	DG(18:0_20:4)	DG	rs174469	11	61667443	T	C	-0.129108	0.0292944	1.09442e-05	-0.1582	0.0482	0.001018	-0.137	0.025	4.429e-08	---
22525	DG(18:0_20:4)	DG	rs174470	11	61669608	A	G	-0.125855	0.0294511	2.01056e-05	-0.1632	0.0488	0.0008287	-0.1358	0.0252	7.206e-08	---
22526	DG(18:0_20:4)	DG	rs174471	11	61670037	T	C	0.135676	0.0220621	8.41996e-10	0.0826	0.0359	0.0215	0.1212	0.0188	1.165e-10	+++
22527	DG(18:0_20:4)	DG	rs1151139	11	61671156	T	C	-0.123773	0.0295302	2.89824e-05	-0.162	0.0487	0.0008813	-0.1341	0.0253	1.106e-07	---
22528	DG(18:0_20:4)	DG	rs174472	11	61671956	G	A	-0.0946265	0.0218357	1.53939e-05	-0.0325	0.0364	0.371	-0.0782	0.0187	2.967e-05	+++
22529	DG(18:0_20:4)	DG	rs174473	11	61672235	C	T	-0.121859	0.0268978	6.17199e-06	-0.1553	0.0544	0.004323	-0.1284	0.0241	1.005e-07	+?+
22530	DG(18:0_20:4)	DG	rs174474	11	61672265	C	T	-0.119728	0.0268172	8.45372e-06	-0.136	0.0543	0.01227	-0.1229	0.024	3.19e-07	+?+
22531	DG(18:0_20:4)	DG	rs174475	11	61672645	C	G	0.125726	0.0219692	1.11458e-08	0.0873	0.0468	0.06205	0.1188	0.0199	2.328e-09	+?+
22532	DG(18:0_20:4)	DG	rs174476	11	61674118	T	C	0.135318	0.0220314	8.85627e-10	0.0864	0.0359	0.01614	0.1219	0.0188	8.388e-11	+++
22533	DG(18:0_20:4)	DG	rs666870	11	61677479	A	G	0.139297	0.021941	2.38956e-10	0.067	0.0357	0.06078	0.1195	0.0187	1.649e-10	+++
22534	DG(18:0_20:4)	DG	rs174478	11	61678576	G	T	0.139661	0.0219188	2.05874e-10	0.0667	0.0357	0.062	0.1197	0.0187	1.484e-10	---
22535	DG(18:0_20:4)	DG	rs174479	11	61678754	G	C	-0.128886	0.029429	1.25579e-05	-0.1683	0.0601	0.005103	-0.1365	0.0264	2.406e-07	+?+
22536	DG(18:0_20:4)	DG	rs964184	11	116648917	C	G	-0.144559	0.0322391	7.46514e-06	-0.2246	0.0502	7.592e-06	-0.1679	0.0271	5.933e-10	---
22537	DG(18:1_18:1)	DG	rs4631704	1	230293530	T	C	-0.128515	0.0226182	1.46069e-08	-0.1282	0.0484	0.008083	-0.1285	0.0205	3.635e-10	-?-
22538	DG(18:1_18:1)	DG	rs4846913	1	230294715	A	C	-0.127084	0.0224685	1.72246e-08	-0.1129	0.0483	0.0195	-0.1246	0.0204	9.738e-10	-?-
22539	DG(18:1_18:1)	DG	rs2144300	1	230294916	T	C	-0.126127	0.0224528	2.14752e-08	-0.1129	0.0483	0.0195	-0.1238	0.0204	1.212e-09	-?-
22540	DG(18:1_18:1)	DG	rs17315646	1	230295307	G	C	-0.12546	0.0224529	2.54698e-08	-0.0778	0.0378	0.03947	-0.113	0.0193	4.765e-09	+++
22541	DG(18:1_18:1)	DG	rs4846914	1	230295691	A	G	-0.125219	0.0224384	2.65116e-08	-0.0772	0.0377	0.0407	-0.1127	0.0193	5.139e-09	---
22542	DG(18:1_18:1)	DG	rs10127775	1	230295789	T	A	-0.125093	0.0224325	2.71475e-08	-0.0761	0.0377	0.04352	-0.1123	0.0193	5.724e-09	+++
22543	DG(18:1_18:1)	DG	rs10864726	1	230296153	T	C	-0.124804	0.0224214	2.8748e-08	-0.0755	0.0376	0.04479	-0.1119	0.0193	6.294e-09	---
22544	DG(18:1_18:1)	DG	rs2281721	1	230297136	T	C	-0.126863	0.0223974	1.6319e-08	-0.07	0.0374	0.06141	-0.1119	0.0192	5.843e-09	---
22545	DG(18:1_18:1)	DG	rs2281719	1	230297659	T	C	-0.126409	0.0223554	1.73044e-08	-0.0757	0.0371	0.04154	-0.1129	0.0192	3.73e-09	---
22546	DG(18:1_18:1)	DG	rs2281718	1	230297778	T	A	-0.126329	0.0223498	1.75253e-08	-0.0816	0.0368	0.02633	-0.1143	0.0191	2.182e-09	+++
22547	DG(18:1_18:1)	DG	rs10864727	1	230297939	G	A	-0.126117	0.0223443	1.8355e-08	-0.0816	0.0368	0.02633	-0.1141	0.0191	2.274e-09	+++
22548	DG(18:1_18:1)	DG	rs10779835	1	230299949	C	T	-0.124348	0.0222296	2.44909e-08	-0.0831	0.0367	0.02352	-0.1133	0.019	2.553e-09	+++
22549	DG(18:1_18:1)	DG	rs11122450	1	230301811	G	T	-0.123518	0.0222503	3.12997e-08	-0.0823	0.0367	0.02516	-0.1125	0.019	3.457e-09	+++
22550	DG(18:1_18:1)	DG	rs11122453	1	230303611	A	C	-0.123658	0.0223347	3.39555e-08	-0.0814	0.0367	0.02681	-0.1122	0.0191	4.071e-09	---
22551	DG(18:1_18:1)	DG	rs1546954	1	230303848	G	T	-0.123604	0.0223398	3.46762e-08	-0.0823	0.0368	0.02538	-0.1125	0.0191	3.868e-09	+++
22552	DG(18:1_18:1)	DG	rs11122454	1	230304051	T	C	-0.123563	0.022345	3.52838e-08	-0.0813	0.0369	0.02743	-0.1122	0.0191	4.301e-09	---
22553	DG(18:1_18:1)	DG	rs4846921	1	230304352	A	G	-0.122212	0.0223725	5.1483e-08	-0.0727	0.0369	0.04887	-0.1089	0.0191	1.253e-08	---
22554	DG(18:1_18:1)	DG	rs10864728	1	230304914	G	A	-0.122191	0.0223878	5.28303e-08	-0.0725	0.0371	0.05058	-0.1089	0.0192	1.324e-08	+++
22555	DG(18:1_18:1)	DG	rs11122455	1	230304930	G	C	-0.122178	0.022389	5.3096e-08	-0.0725	0.0371	0.05058	-0.1089	0.0192	1.33e-08	+++
22556	DG(18:1_18:1)	DG	rs10489615	1	230304988	G	A	-0.122129	0.0223911	5.38995e-08	-0.0739	0.0371	0.04607	-0.1092	0.0192	1.198e-08	+++
22557	DG(18:1_18:1)	DG	rs1321257	1	230305312	A	G	-0.122033	0.0223933	5.53691e-08	-0.0728	0.0371	0.04974	-0.1089	0.0192	1.351e-08	---
22558	DG(18:1_18:1)	DG	rs11122456	1	230305966	G	A	-0.121801	0.0224021	5.93701e-08	-0.079	0.0377	0.03606	-0.1106	0.0193	9.213e-09	+++
22559	DG(18:1_18:1)	DG	rs1569209	8	19830170	G	T	-0.165471	0.0381089	1.43516e-05	-0.2183	0.064	0.0006476	-0.1793	0.0327	4.355e-08	+++
22560	DG(18:1_18:1)	DG	rs74869266	8	19860197	C	A	-0.166303	0.0384282	1.53285e-05	-0.2231	0.0641	0.0005006	-0.1813	0.033	3.771e-08	+++
22561	DG(18:1_18:1)	DG	rs78299715	8	19905904	G	C	-0.182229	0.0387393	2.61157e-06	-0.1895	0.0635	0.002838	-0.1842	0.0331	2.545e-08	+++
22562	DG(18:1_18:1)	DG	rs76722925	8	19931498	G	A	-0.195902	0.0392928	6.37616e-07	-0.1542	0.0655	0.01852	-0.1848	0.0337	4.094e-08	+++
22563	DG(18:1_18:1)	DG	rs80026582	8	19932863	T	C	-0.197268	0.0395028	6.12414e-07	-0.1511	0.0656	0.02126	-0.185	0.0338	4.599e-08	---
22564	DG(18:1_18:1)	DG	rs7350481	11	116586283	C	T	-0.249163	0.0467765	1.04481e-07	-0.174	0.0747	0.01976	-0.228	0.0396	8.85e-09	+++
22565	DG(18:1_18:1)	DG	rs6589563	11	116590787	A	G	0.196568	0.0410959	1.80646e-06	0.1842	0.0642	0.004127	0.193	0.0346	2.477e-08	+++
22566	DG(18:1_18:1)	DG	rs1974718	11	116606766	A	G	-0.227376	0.0434187	1.70826e-07	-0.2417	0.0684	0.0004139	-0.2315	0.0367	2.726e-10	---
22567	DG(18:1_18:1)	DG	rs1558860	11	116607368	C	A	-0.227215	0.0434216	1.74606e-07	-0.2332	0.0682	0.0006295	-0.229	0.0366	4.104e-10	+++
22568	DG(18:1_18:1)	DG	rs1558861	11	116607437	T	C	-0.227177	0.0434226	1.75541e-07	-0.2332	0.0682	0.0006295	-0.2289	0.0366	4.126e-10	---
22569	DG(18:1_18:1)	DG	rs10466588	11	116610249	G	A	0.207811	0.0416509	6.35667e-07	0.1995	0.0635	0.001673	0.2053	0.0348	3.73e-09	---
22570	DG(18:1_18:1)	DG	rs9326246	11	116611733	G	C	-0.225848	0.0434385	2.08947e-07	-0.2261	0.0682	0.0009122	-0.2259	0.0366	6.966e-10	+++
22571	DG(18:1_18:1)	DG	rs10466533	11	116612128	G	A	0.219559	0.0419845	1.8059e-07	0.2101	0.0648	0.001187	0.2168	0.0352	7.669e-10	---
22572	DG(18:1_18:1)	DG	rs7930786	11	116624727	G	C	-0.20309	0.0434643	3.07408e-06	-0.2446	0.0675	0.0002884	-0.2153	0.0365	3.827e-09	+++
22573	DG(18:1_18:1)	DG	rs3825041	11	116631707	C	T	-0.207501	0.0438708	2.31937e-06	-0.2403	0.0691	0.0005041	-0.2169	0.037	4.698e-09	+++
22574	DG(18:1_18:1)	DG	rs10488699	11	116632500	T	C	0.186636	0.0440925	2.34768e-05	0.2449	0.0692	0.000403	0.2035	0.0372	4.476e-08	+++
22575	DG(18:1_18:1)	DG	rs57641217	11	116632956	T	C	0.184176	0.0438395	2.69788e-05	0.2595	0.0683	0.0001464	0.2061	0.0369	2.32e-08	+++
22576	DG(18:1_18:1)	DG	rs11820589	11	116633862	A	G	0.189946	0.0441174	1.69713e-05	0.2511	0.0693	0.0002919	0.2076	0.0372	2.445e-08	+++
22577	DG(18:1_18:1)	DG	rs60972755	11	116635613	A	C	0.197442	0.0443019	8.48989e-06	0.2552	0.0696	0.000248	0.2141	0.0374	1.021e-08	+++
22578	DG(18:1_18:1)	DG	rs12294259	11	116637146	T	C	0.198375	0.0443297	7.80001e-06	0.2552	0.0696	0.000248	0.2148	0.0374	9.316e-09	+++
22579	DG(18:1_18:1)	DG	rs10790162	11	116639104	G	A	-0.204524	0.0437841	3.08269e-06	-0.246	0.0689	0.000356	-0.2165	0.037	4.695e-09	+++
22580	DG(18:1_18:1)	DG	rs6589565	11	116640237	G	A	-0.204577	0.0437819	3.06118e-06	-0.2463	0.0688	0.0003399	-0.2166	0.0369	4.469e-09	+++
22581	DG(18:1_18:1)	DG	rs7118999	11	116645275	T	C	-0.151483	0.025789	4.52524e-09	-0.1073	0.0401	0.007487	-0.1386	0.0217	1.688e-10	---
22582	DG(18:1_18:1)	DG	rs2160669	11	116647607	T	C	-0.206645	0.0435401	2.14317e-06	-0.2443	0.0669	0.0002622	-0.2179	0.0365	2.392e-09	---
22583	DG(18:1_18:1)	DG	rs964184	11	116648917	C	G	-0.214951	0.0322326	2.86597e-11	-0.2546	0.0501	3.639e-07	-0.2266	0.0271	6.222e-17	---
22584	DG(18:1_18:1)	DG	rs61905116	11	116649538	G	A	0.203852	0.0448344	5.56957e-06	0.2253	0.0714	0.001599	0.2099	0.038	3.221e-08	---
22585	DG(18:1_18:1)	DG	rs11604424	11	116651115	T	C	-0.173156	0.0272772	2.37376e-10	-0.1428	0.042	0.0006701	-0.1641	0.0229	7.162e-13	---
22586	DG(18:1_18:1)	DG	rs6589566	11	116652423	A	G	-0.212486	0.0440536	1.45745e-06	-0.2404	0.0685	0.0004489	-0.2207	0.0371	2.598e-09	---
22587	DG(18:1_18:1)	DG	rs7483863	11	116652491	G	A	-0.212462	0.0440566	1.46379e-06	-0.2404	0.0685	0.0004489	-0.2206	0.0371	2.61e-09	+++
22588	DG(18:1_18:1)	DG	rs2075290	11	116653296	T	C	-0.206626	0.043747	2.39367e-06	-0.2443	0.0669	0.0002622	-0.2179	0.0366	2.673e-09	---
22589	DG(18:1_18:1)	DG	rs35120633	11	116655600	A	G	0.220215	0.045412	1.27684e-06	0.2452	0.0716	0.0006165	0.2274	0.0384	3.047e-09	+++
22590	DG(18:1_18:1)	DG	rs10750096	11	116656788	A	C	-0.207002	0.0437996	2.36349e-06	-0.2443	0.0669	0.0002622	-0.2182	0.0367	2.629e-09	---
22591	DG(18:1_18:1)	DG	rs3741298	11	116657561	T	C	-0.185212	0.0281757	5.41631e-11	-0.1668	0.0425	8.59e-05	-0.1796	0.0235	2.029e-14	---
22592	DG(18:1_18:1)	DG	rs12285095	11	116658031	G	T	0.206911	0.044982	4.32887e-06	0.2431	0.0701	0.0005207	0.2175	0.0379	9.17e-09	---
22593	DG(18:1_18:1)	DG	rs2266788	11	116660686	A	G	-0.211803	0.0441686	1.67506e-06	-0.2386	0.0686	0.0005083	-0.2196	0.0371	3.344e-09	---
22594	DG(18:1_18:1)	DG	rs2072560	11	116661826	C	T	-0.238957	0.0469964	3.81099e-07	-0.2871	0.0743	0.0001128	-0.2527	0.0397	2.004e-10	+++
22595	DG(18:1_18:1)	DG	rs12287066	11	116662331	T	G	0.205496	0.0452022	5.58708e-06	0.2255	0.0708	0.001435	0.2113	0.0381	2.903e-08	+++
22596	DG(18:1_18:1)	DG	rs3135506	11	116662407	C	G	0.218472	0.0457226	1.81888e-06	0.2283	0.0725	0.001648	0.2213	0.0387	1.062e-08	+++
22597	DG(18:1_18:1)	DG	rs651821	11	116662579	T	C	-0.231286	0.0467874	7.9115e-07	-0.2746	0.0739	0.0002008	-0.2437	0.0395	7.021e-10	---
22598	DG(18:1_18:1)	DG	rs662799	11	116663707	A	G	-0.232162	0.0468431	7.41105e-07	-0.2742	0.0739	0.0002058	-0.2442	0.0396	6.688e-10	---
22599	DG(18:1_18:1)	DG	rs5142	11	116701850	C	T	-0.197783	0.0422121	2.86333e-06	-0.2272	0.0621	0.0002539	-0.2071	0.0349	3.001e-09	+++
22600	DG(18:1_18:1)	DG	rs5141	11	116702123	C	T	-0.194532	0.0417507	3.24837e-06	-0.2292	0.0623	0.0002322	-0.2053	0.0347	3.219e-09	+++
22601	DG(18:1_18:1)	DG	rs5130	11	116703146	T	C	-0.140024	0.0335525	3.05776e-05	-0.2061	0.052	7.399e-05	-0.1594	0.0282	1.555e-08	---
22602	DG(18:1_18:1)	DG	rs5128	11	116703640	C	G	-0.194834	0.0417404	3.11944e-06	-0.219	0.0635	0.0005597	-0.2021	0.0349	6.796e-09	---
22603	DG(18:1_18:1)	DG	rs10750098	11	116705568	T	G	-0.194149	0.0417512	3.39783e-06	-0.2285	0.0637	0.0003337	-0.2045	0.0349	4.744e-09	---
22604	DG(18:1_18:1)	DG	rs530885291	11	117053959	A	G	-1.193	0.227112	1.56861e-07	-0.6813	0.3535	0.05394	-1.0435	0.1911	4.729e-08	-?-
22605	DG(18:1_18:1)	DG	rs584007	19	45416478	G	A	0.105864	0.0230347	4.43624e-06	0.1164	0.0383	0.002352	0.1087	0.0197	3.666e-08	---
22606	DG(18:1_18:1)	DG	rs157595	19	45425460	G	A	0.115157	0.0234548	9.4844e-07	0.1896	0.0496	0.0001328	0.1288	0.0212	1.264e-09	-?-
22607	DG(18:1_18:2)	DG	rs4631704	1	230293530	T	C	-0.118061	0.0226862	2.10632e-07	-0.1229	0.0484	0.01116	-0.1189	0.0205	7.073e-09	-?-
22608	DG(18:1_18:2)	DG	rs4846913	1	230294715	A	C	-0.113237	0.0225419	5.50427e-07	-0.1124	0.0483	0.02001	-0.1131	0.0204	3.097e-08	-?-
22609	DG(18:1_18:2)	DG	rs2144300	1	230294916	T	C	-0.112798	0.0225251	5.96655e-07	-0.1124	0.0483	0.02001	-0.1127	0.0204	3.36e-08	-?-
22610	DG(18:1_18:2)	DG	rs11824135	11	116559553	T	G	0.221144	0.0445671	7.2787e-07	0.2082	0.0704	0.003106	0.2174	0.0377	7.732e-09	+++
22611	DG(18:1_18:2)	DG	rs61905066	11	116571608	G	A	0.219423	0.0469537	3.06543e-06	0.2118	0.0727	0.003577	0.2172	0.0394	3.667e-08	---
22612	DG(18:1_18:2)	DG	rs1892948	11	116572089	T	C	0.219504	0.0469663	3.0585e-06	0.2099	0.0725	0.003814	0.2167	0.0394	3.895e-08	+++
22613	DG(18:1_18:2)	DG	rs7350481	11	116586283	C	T	-0.280597	0.0468051	2.18342e-09	-0.2268	0.0746	0.002352	-0.2654	0.0396	2.161e-11	+++
22614	DG(18:1_18:2)	DG	rs1974718	11	116606766	A	G	-0.251801	0.0434538	7.26132e-09	-0.2606	0.0684	0.000139	-0.2543	0.0367	4.088e-12	---
22615	DG(18:1_18:2)	DG	rs1558860	11	116607368	C	A	-0.251603	0.0434567	7.47761e-09	-0.26	0.0682	0.0001371	-0.254	0.0366	4.152e-12	+++
22616	DG(18:1_18:2)	DG	rs1558861	11	116607437	T	C	-0.251562	0.0434577	7.52477e-09	-0.26	0.0682	0.0001371	-0.254	0.0366	4.178e-12	---
22617	DG(18:1_18:2)	DG	rs59455853	11	116607874	T	A	0.194317	0.0436301	8.60524e-06	0.2222	0.0689	0.001257	0.2023	0.0369	4.052e-08	---
22618	DG(18:1_18:2)	DG	rs10466588	11	116610249	G	A	0.211866	0.0417341	4.02883e-07	0.1634	0.0636	0.01013	0.1973	0.0349	1.56e-08	---
22619	DG(18:1_18:2)	DG	rs9326246	11	116611733	G	C	-0.250095	0.043474	9.29929e-09	-0.2536	0.0681	0.0001962	-0.2511	0.0366	7.246e-12	+++
22620	DG(18:1_18:2)	DG	rs10466589	11	116611985	A	G	0.190697	0.0436154	1.25259e-05	0.2265	0.0678	0.0008358	0.2012	0.0367	4.148e-08	+++
22621	DG(18:1_18:2)	DG	rs10466533	11	116612128	G	A	0.227133	0.0420682	7.12107e-08	0.168	0.0649	0.009604	0.2096	0.0353	2.864e-09	---
22622	DG(18:1_18:2)	DG	rs12280753	11	116613660	T	C	0.183755	0.0424389	1.51787e-05	0.2253	0.0661	0.0006567	0.1959	0.0357	4.153e-08	+++
22623	DG(18:1_18:2)	DG	rs28927680	11	116619073	G	C	0.214603	0.0437987	9.8792e-07	0.2005	0.067	0.002762	0.2104	0.0367	9.528e-09	---
22624	DG(18:1_18:2)	DG	rs61905088	11	116619867	A	C	0.202514	0.0435059	3.31626e-06	0.2273	0.0672	0.0007218	0.2098	0.0365	9.195e-09	+++
22625	DG(18:1_18:2)	DG	rs12292921	11	116621963	G	T	0.214898	0.0437445	9.25661e-07	0.2141	0.0682	0.001702	0.2147	0.0368	5.568e-09	---
22626	DG(18:1_18:2)	DG	rs55713675	11	116622722	T	C	0.215035	0.0437416	9.09584e-07	0.2133	0.0684	0.001808	0.2145	0.0368	5.796e-09	+++
22627	DG(18:1_18:2)	DG	rs57200947	11	116623674	T	C	0.215195	0.0437341	8.89043e-07	0.2133	0.0684	0.001809	0.2146	0.0368	5.668e-09	+++
22628	DG(18:1_18:2)	DG	rs7930786	11	116624727	G	C	-0.219178	0.0435142	4.88273e-07	-0.2875	0.0674	1.983e-05	-0.2393	0.0366	5.906e-11	+++
22629	DG(18:1_18:2)	DG	rs56225305	11	116625362	A	G	0.220041	0.0441691	6.50574e-07	0.2133	0.0684	0.001809	0.218	0.0371	4.164e-09	+++
22630	DG(18:1_18:2)	DG	rs11825181	11	116626258	A	G	0.215455	0.0437075	8.49436e-07	0.2133	0.0684	0.001809	0.2148	0.0368	5.418e-09	+++
22631	DG(18:1_18:2)	DG	rs56143464	11	116627056	A	G	0.203269	0.0433656	2.83291e-06	0.229	0.0673	0.0006719	0.2108	0.0365	7.375e-09	+++
22632	DG(18:1_18:2)	DG	rs56224630	11	116627097	A	G	0.220374	0.0441751	6.28034e-07	0.2137	0.0684	0.001771	0.2184	0.0371	3.941e-09	+++
22633	DG(18:1_18:2)	DG	rs61905112	11	116628057	A	G	0.203416	0.0433493	2.76265e-06	0.229	0.0673	0.0006719	0.2109	0.0364	7.189e-09	+++
22634	DG(18:1_18:2)	DG	rs73588403	11	116628271	T	C	0.203425	0.0433449	2.75368e-06	0.229	0.0673	0.0006719	0.2109	0.0364	7.166e-09	+++
22635	DG(18:1_18:2)	DG	rs3825041	11	116631707	C	T	-0.231644	0.0439124	1.37983e-07	-0.2861	0.069	3.367e-05	-0.2474	0.037	2.44e-11	+++
22636	DG(18:1_18:2)	DG	rs10488699	11	116632500	T	C	0.217361	0.0441561	8.8097e-07	0.2219	0.0693	0.001354	0.2187	0.0372	4.271e-09	+++
22637	DG(18:1_18:2)	DG	rs57641217	11	116632956	T	C	0.209379	0.0439102	1.9062e-06	0.2363	0.0684	0.0005526	0.2172	0.037	4.139e-09	+++
22638	DG(18:1_18:2)	DG	rs11820589	11	116633862	A	G	0.222294	0.0441794	5.02968e-07	0.2279	0.0694	0.001021	0.2239	0.0373	1.872e-09	+++
22639	DG(18:1_18:2)	DG	rs60972755	11	116635613	A	C	0.213895	0.0443895	1.4843e-06	0.2277	0.0697	0.001087	0.2179	0.0374	5.91e-09	+++
22640	DG(18:1_18:2)	DG	rs12294259	11	116637146	T	C	0.215341	0.0444169	1.28025e-06	0.2277	0.0697	0.001087	0.2189	0.0375	5.088e-09	+++
22641	DG(18:1_18:2)	DG	rs10790162	11	116639104	G	A	-0.229734	0.0438244	1.64928e-07	-0.2965	0.0688	1.62e-05	-0.249	0.037	1.606e-11	+++
22642	DG(18:1_18:2)	DG	rs6589565	11	116640237	G	A	-0.230104	0.0438217	1.57312e-07	-0.2985	0.0686	1.366e-05	-0.2499	0.0369	1.321e-11	+++
22643	DG(18:1_18:2)	DG	rs7118999	11	116645275	T	C	-0.15697	0.0258286	1.33101e-09	-0.0919	0.0402	0.02225	-0.1379	0.0217	2.176e-10	---
22644	DG(18:1_18:2)	DG	rs73588424	11	116646107	G	A	0.210918	0.043896	1.5876e-06	0.2104	0.0689	0.002269	0.2108	0.037	1.251e-08	---
22645	DG(18:1_18:2)	DG	rs2160669	11	116647607	T	C	-0.229804	0.0435789	1.39331e-07	-0.296	0.0668	9.453e-06	-0.2496	0.0365	8.116e-12	---
22646	DG(18:1_18:2)	DG	rs964184	11	116648917	C	G	-0.243618	0.0322392	4.91931e-14	-0.2715	0.05	5.711e-08	-0.2518	0.0271	1.514e-20	---
22647	DG(18:1_18:2)	DG	rs11823543	11	116649135	A	G	0.209011	0.0441011	2.19601e-06	0.2104	0.0689	0.002269	0.2094	0.0371	1.727e-08	+++
22648	DG(18:1_18:2)	DG	rs61905116	11	116649538	G	A	0.226155	0.0449141	4.92926e-07	0.2019	0.0714	0.004712	0.2193	0.038	8.071e-09	---
22649	DG(18:1_18:2)	DG	rs17120029	11	116650118	T	C	0.208821	0.0441324	2.28033e-06	0.2104	0.0689	0.002269	0.2093	0.0372	1.793e-08	+++
22650	DG(18:1_18:2)	DG	rs11604424	11	116651115	T	C	-0.188082	0.0273093	6.46383e-12	-0.1495	0.042	0.0003674	-0.1766	0.0229	1.205e-14	---
22651	DG(18:1_18:2)	DG	rs12286037	11	116652207	T	C	0.208624	0.0441997	2.41432e-06	0.2104	0.0689	0.002269	0.2091	0.0372	1.898e-08	+++
22652	DG(18:1_18:2)	DG	rs12274192	11	116652351	G	A	0.209045	0.0442267	2.33692e-06	0.2175	0.0689	0.001597	0.2115	0.0372	1.326e-08	---
22653	DG(18:1_18:2)	DG	rs6589566	11	116652423	A	G	-0.24397	0.0440827	3.28111e-08	-0.2952	0.0684	1.586e-05	-0.259	0.0371	2.743e-12	---
22654	DG(18:1_18:2)	DG	rs7483863	11	116652491	G	A	-0.243973	0.0440857	3.28651e-08	-0.2952	0.0684	1.586e-05	-0.259	0.0371	2.747e-12	+++
22655	DG(18:1_18:2)	DG	rs2075290	11	116653296	T	C	-0.231433	0.0437858	1.30388e-07	-0.296	0.0668	9.453e-06	-0.2508	0.0366	7.461e-12	---
22656	DG(18:1_18:2)	DG	rs35120633	11	116655600	A	G	0.242204	0.0454946	1.05916e-07	0.2171	0.0717	0.002458	0.235	0.0384	9.489e-10	+++
22657	DG(18:1_18:2)	DG	rs10750096	11	116656788	A	C	-0.232503	0.0438363	1.17968e-07	-0.296	0.0668	9.453e-06	-0.2516	0.0367	6.682e-12	---
22658	DG(18:1_18:2)	DG	rs3741298	11	116657561	T	C	-0.205556	0.0281955	3.64177e-13	-0.1683	0.0424	7.303e-05	-0.1941	0.0235	1.372e-16	---
22659	DG(18:1_18:2)	DG	rs12285095	11	116658031	G	T	0.236107	0.0450542	1.66307e-07	0.2157	0.0701	0.002105	0.2301	0.0379	1.27e-09	---
22660	DG(18:1_18:2)	DG	rs2266788	11	116660686	A	G	-0.244477	0.0441965	3.33337e-08	-0.2954	0.0685	1.623e-05	-0.2594	0.0371	2.839e-12	---
22661	DG(18:1_18:2)	DG	rs2072560	11	116661826	C	T	-0.260884	0.0470532	3.10729e-08	-0.3639	0.0742	9.29e-07	-0.2904	0.0397	2.672e-13	+++
22662	DG(18:1_18:2)	DG	rs12287066	11	116662331	T	G	0.236907	0.0452731	1.73262e-07	0.2074	0.0709	0.003441	0.2283	0.0382	2.168e-09	+++
22663	DG(18:1_18:2)	DG	rs3135506	11	116662407	C	G	0.242453	0.0458041	1.25068e-07	0.2085	0.0726	0.004065	0.2328	0.0387	1.858e-09	+++
22664	DG(18:1_18:2)	DG	rs651821	11	116662579	T	C	-0.249323	0.0468496	1.07525e-07	-0.3503	0.0737	2.006e-06	-0.2784	0.0395	1.911e-12	---
22665	DG(18:1_18:2)	DG	rs662799	11	116663707	A	G	-0.25026	0.046906	9.96985e-08	-0.35	0.0737	2.064e-06	-0.279	0.0396	1.794e-12	---
22666	DG(18:1_18:2)	DG	rs10750097	11	116664040	A	G	-0.156677	0.0281631	2.7871e-08	-0.0607	0.0558	0.2766	-0.1372	0.0251	4.843e-08	-?-
22667	DG(18:1_18:2)	DG	rs7123666	11	116667083	G	A	-0.142308	0.0375314	0.000150933	-0.2696	0.0614	1.132e-05	-0.1769	0.032	3.297e-08	+++
22668	DG(18:1_18:2)	DG	rs6589567	11	116670676	C	A	-0.159849	0.0349382	4.87635e-06	-0.2261	0.0566	6.575e-05	-0.1781	0.0297	2.108e-09	+++
22669	DG(18:1_18:2)	DG	rs4938313	11	116671005	G	A	-0.150046	0.0344229	1.33263e-05	-0.219	0.0562	9.749e-05	-0.1689	0.0294	8.8e-09	+++
22670	DG(18:1_18:2)	DG	rs6589569	11	116671476	C	T	-0.150072	0.0344374	1.33917e-05	-0.2194	0.0566	0.0001069	-0.1688	0.0294	9.675e-09	+++
22671	DG(18:1_18:2)	DG	rs9667814	11	116671823	G	C	-0.150041	0.0344625	1.36424e-05	-0.2171	0.0568	0.0001341	-0.1681	0.0295	1.179e-08	+++
22672	DG(18:1_18:2)	DG	rs11216140	11	116672013	C	T	-0.150009	0.0344798	1.38374e-05	-0.2082	0.0568	0.0002485	-0.1657	0.0295	1.909e-08	+++
22673	DG(18:1_18:2)	DG	rs10790164	11	116699389	G	A	-0.33299	0.0732893	5.73175e-06	-0.3686	0.1131	0.001111	-0.3435	0.0615	2.32e-08	+++
22674	DG(18:1_18:2)	DG	rs138326449	11	116701354	A	G	-1.41714	0.25858	4.44733e-08	-0.5892	0.3537	0.09575	-1.1287	0.2087	6.397e-08	-?-
22675	DG(18:1_18:2)	DG	rs5142	11	116701850	C	T	-0.197158	0.0423217	3.26486e-06	-0.2607	0.0621	2.704e-05	-0.2173	0.035	5.192e-10	+++
22676	DG(18:1_18:2)	DG	rs5141	11	116702123	C	T	-0.196593	0.0418558	2.7109e-06	-0.2632	0.0623	2.372e-05	-0.2173	0.0347	3.951e-10	+++
22677	DG(18:1_18:2)	DG	rs5130	11	116703146	T	C	-0.134773	0.0336456	6.28523e-05	-0.2224	0.0521	1.935e-05	-0.1606	0.0283	1.322e-08	---
22678	DG(18:1_18:2)	DG	rs5128	11	116703640	C	G	-0.197068	0.0418461	2.55127e-06	-0.2495	0.0635	8.63e-05	-0.2129	0.0349	1.112e-09	---
22679	DG(18:1_18:2)	DG	rs10750098	11	116705568	T	G	-0.196922	0.0418568	2.61096e-06	-0.2588	0.0638	4.982e-05	-0.2155	0.035	7.326e-10	---
22680	DG(18:1_18:2)	DG	rs5072	11	116707583	G	A	-0.179419	0.0441383	4.88146e-05	-0.2728	0.0667	4.265e-05	-0.2079	0.0368	1.616e-08	+++
22681	DG(18:1_18:2)	DG	rs2070665	11	116707684	G	A	-0.180181	0.0441717	4.59318e-05	-0.2687	0.0673	6.613e-05	-0.2068	0.0369	2.155e-08	+++
22682	DG(18:1_18:2)	DG	rs10047462	11	116722041	T	G	-0.154429	0.0379544	4.80172e-05	-0.2343	0.061	0.0001218	-0.1767	0.0322	4.138e-08	---
22683	DG(18:1_18:2)	DG	rs672058	11	116764021	T	C	-0.147862	0.034428	1.81588e-05	-0.1935	0.0542	0.0003539	-0.161	0.0291	3.011e-08	---
22684	DG(18:1_18:2)	DG	rs79326407	11	116778293	T	C	0.386017	0.0771038	5.88894e-07	0.4128	0.1178	0.0004587	0.394	0.0645	1.01e-09	+++
22685	DG(18:1_18:2)	DG	rs117050823	11	116782202	G	A	0.357911	0.0766153	3.13854e-06	0.4134	0.1171	0.0004126	0.3746	0.0641	5.129e-09	---
22686	DG(18:1_18:2)	DG	rs530885291	11	117053959	A	G	-1.30179	0.227433	1.11565e-08	-0.4382	0.3539	0.2157	-1.0494	0.1913	4.144e-08	-?-
22687	DG(18:1_18:2)	DG	rs56255430	19	19477877	C	A	-0.212589	0.0387048	4.19205e-08	-0.0566	0.0676	0.4029	-0.1741	0.0336	2.19e-07	+-+
22688	DG(18:1_18:2)	DG	rs584007	19	45416478	G	A	0.109126	0.0230897	2.34775e-06	0.1116	0.0383	0.003592	0.1098	0.0198	2.841e-08	---
22689	DG(18:1_18:2)	DG	rs157595	19	45425460	G	A	0.124062	0.0235143	1.37319e-07	0.1662	0.0497	0.0008279	0.1318	0.0213	5.683e-10	-?-
22690	DG(18:1_18:3)	DG	rs174528	11	61543499	C	T	-0.0737719	0.0230497	0.00137863	-0.1963	0.0364	7.244e-08	-0.1088	0.0195	2.359e-08	+++
22691	DG(18:1_18:3)	DG	rs174529	11	61543961	C	T	-0.0747965	0.0230441	0.00117727	-0.2124	0.0365	6.045e-09	-0.114	0.0195	4.961e-09	+++
22692	DG(18:1_18:3)	DG	rs174530	11	61546592	G	A	-0.0738651	0.0230027	0.00132859	-0.2081	0.0365	1.193e-08	-0.112	0.0195	8.604e-09	+++
22693	DG(18:1_18:3)	DG	rs108499	11	61547237	T	C	-0.0743264	0.0233167	0.00144412	-0.1796	0.0376	1.818e-06	-0.1035	0.0198	1.757e-07	---
22694	DG(18:1_18:3)	DG	rs174533	11	61549025	A	G	-0.0748721	0.0231088	0.00120421	-0.2152	0.0368	5.164e-09	-0.1145	0.0196	4.946e-09	---
22695	DG(18:1_18:3)	DG	rs174534	11	61549458	G	A	-0.0677483	0.0230558	0.00331011	-0.1814	0.0374	1.223e-06	-0.0991	0.0196	4.462e-07	+++
22696	DG(18:1_18:3)	DG	rs174535	11	61551356	C	T	-0.0745428	0.0230597	0.00123505	-0.2163	0.0368	4.005e-09	-0.1146	0.0195	4.494e-09	+++
22697	DG(18:1_18:3)	DG	rs174536	11	61551927	C	A	-0.0750491	0.0230898	0.00116081	-0.2133	0.0368	6.48e-09	-0.1142	0.0196	5.228e-09	+++
22698	DG(18:1_18:3)	DG	rs174537	11	61552680	T	G	-0.0777139	0.0231074	0.000776404	-0.2127	0.0368	7.685e-09	-0.1158	0.0196	3.254e-09	---
22699	DG(18:1_18:3)	DG	rs102275	11	61557803	C	T	-0.0733088	0.023014	0.00145522	-0.2075	0.0369	1.833e-08	-0.1109	0.0195	1.337e-08	+++
22700	DG(18:1_18:3)	DG	rs102274	11	61557826	C	T	-0.0768588	0.0231084	0.000887305	-0.2155	0.0369	5.027e-09	-0.116	0.0196	3.155e-09	+++
22701	DG(18:1_18:3)	DG	rs174538	11	61560081	A	G	-0.0769056	0.0234408	0.00104491	-0.191	0.038	5.035e-07	-0.1083	0.02	5.631e-08	---
22702	DG(18:1_18:3)	DG	rs4246215	11	61564299	T	G	-0.075101	0.0228863	0.00104097	-0.1918	0.0367	1.741e-07	-0.1078	0.0194	2.87e-08	---
22703	DG(18:1_18:3)	DG	rs174541	11	61565908	C	T	-0.0747707	0.0228842	0.00109417	-0.1898	0.0367	2.293e-07	-0.107	0.0194	3.578e-08	+++
22704	DG(18:1_18:3)	DG	rs174544	11	61567753	A	C	-0.0919555	0.023813	0.00011396	-0.2183	0.0383	1.178e-08	-0.1272	0.0202	3.144e-10	---
22705	DG(18:1_18:3)	DG	rs174545	11	61569306	G	C	-0.077028	0.0231123	0.000866035	-0.2118	0.0369	9.109e-09	-0.1151	0.0196	4.19e-09	+++
22706	DG(18:1_18:3)	DG	rs174546	11	61569830	T	C	-0.0770335	0.0231123	0.000865279	-0.2118	0.0369	9.109e-09	-0.1151	0.0196	4.185e-09	---
22707	DG(18:1_18:3)	DG	rs174547	11	61570783	C	T	-0.0770462	0.023113	0.000863909	-0.2118	0.0369	9.109e-09	-0.1151	0.0196	4.175e-09	+++
22708	DG(18:1_18:3)	DG	rs174548	11	61571348	G	C	-0.0897547	0.0237491	0.000159056	-0.2095	0.0382	4.119e-08	-0.1231	0.0202	1.019e-09	+++
22709	DG(18:1_18:3)	DG	rs174549	11	61571382	A	G	-0.0911068	0.0238195	0.000132307	-0.2166	0.0383	1.566e-08	-0.1261	0.0202	4.549e-10	---
22710	DG(18:1_18:3)	DG	rs174550	11	61571478	C	T	-0.0771379	0.0231139	0.000852086	-0.2118	0.0369	9.109e-09	-0.1151	0.0196	4.092e-09	+++
22711	DG(18:1_18:3)	DG	rs174551	11	61573684	T	C	-	-	-	0.2118	0.0369	9.109e-09	0.2118	0.0369	9.109e-09	?++
22712	DG(18:1_18:3)	DG	rs174553	11	61575158	G	A	-0.077323	0.0231135	0.000827749	-0.2118	0.0369	9.109e-09	-0.1153	0.0196	3.927e-09	+++
22713	DG(18:1_18:3)	DG	rs174554	11	61579463	G	A	-0.0779907	0.0231038	0.000741838	-0.2126	0.0369	8.375e-09	-0.1159	0.0196	3.256e-09	+++
22714	DG(18:1_18:3)	DG	rs174555	11	61579760	C	T	-0.0918953	0.0238221	0.000115858	-0.2148	0.0384	2.129e-08	-0.1261	0.0202	4.602e-10	+++
22715	DG(18:1_18:3)	DG	rs174556	11	61580635	T	C	-0.0924294	0.0238126	0.000105017	-0.2179	0.0384	1.38e-08	-0.1273	0.0202	3.17e-10	---
22716	DG(18:1_18:3)	DG	rs174557	11	61581368	A	G	-	-	-	0.219	0.0384	1.206e-08	0.219	0.0384	1.206e-08	?++
22717	DG(18:1_18:3)	DG	rs174559	11	61581656	A	G	-0.0931145	0.0242966	0.000128816	-0.1982	0.0399	6.743e-07	-0.1215	0.0207	4.69e-09	---
22718	DG(18:1_18:3)	DG	rs174560	11	61581764	C	T	-0.0905483	0.0237537	0.000139477	-0.2124	0.0383	2.926e-08	-0.1244	0.0202	7.159e-10	+++
22719	DG(18:1_18:3)	DG	rs174561	11	61582708	C	T	-0.0917009	0.023827	0.000120158	-0.2202	0.0385	1.054e-08	-0.1273	0.0203	3.292e-10	+++
22720	DG(18:1_18:3)	DG	rs174562	11	61585144	G	A	-0.0772993	0.0231159	0.000831826	-0.2176	0.0372	4.892e-09	-0.1164	0.0196	3.06e-09	+++
22721	DG(18:1_18:3)	DG	rs174564	11	61588305	G	A	-0.075187	0.0230983	0.00114154	-0.2129	0.037	8.369e-09	-0.1139	0.0196	6.116e-09	+++
22722	DG(18:1_18:3)	DG	rs28456	11	61589481	G	A	-0.0870148	0.0237695	0.000253788	-0.2171	0.0384	1.515e-08	-0.1231	0.0202	1.108e-09	+++
22723	DG(18:1_18:3)	DG	rs174566	11	61592362	G	A	-0.0745875	0.0230486	0.00121948	-0.2107	0.0369	1.184e-08	-0.1127	0.0196	8.235e-09	+++
22724	DG(18:1_18:3)	DG	rs174567	11	61593005	G	A	-0.0742661	0.0230491	0.00128063	-0.2104	0.0369	1.216e-08	-0.1124	0.0196	8.919e-09	+++
22725	DG(18:1_18:3)	DG	rs174568	11	61593816	T	C	-0.0745841	0.0231006	0.00125068	-0.2153	0.037	5.719e-09	-0.1141	0.0196	5.709e-09	---
22726	DG(18:1_18:3)	DG	rs99780	11	61596633	T	C	-0.0742357	0.0230357	0.00127769	-0.2056	0.0369	2.624e-08	-0.111	0.0195	1.354e-08	---
22727	DG(18:1_18:3)	DG	rs1535	11	61597972	G	A	-0.0759019	0.0230892	0.00101763	-0.2086	0.0368	1.434e-08	-0.1134	0.0196	6.709e-09	+++
22728	DG(18:1_18:3)	DG	rs174572	11	61598288	T	C	-0.0692206	0.0252172	0.00608019	-0.1934	0.04	1.309e-06	-0.1046	0.0213	9.435e-07	---
22729	DG(18:1_18:3)	DG	rs174573	11	61600327	A	G	-0.0703652	0.0252187	0.00529284	-0.1938	0.0399	1.184e-06	-0.1056	0.0213	7.254e-07	---
22730	DG(18:1_18:3)	DG	rs174574	11	61600342	C	A	0.0744591	0.02308	0.00126261	0.1999	0.0367	5.369e-08	0.1099	0.0195	1.86e-08	---
22731	DG(18:1_18:3)	DG	rs174575	11	61602003	G	C	-0.071547	0.0251187	0.0044178	-0.1835	0.0399	4.38e-06	-0.1033	0.0213	1.199e-06	+++
22732	DG(18:1_18:3)	DG	rs174576	11	61603510	A	C	-0.0755428	0.0230798	0.00106985	-0.2016	0.0368	4.337e-08	-0.1111	0.0196	1.33e-08	---
22733	DG(18:1_18:3)	DG	rs174577	11	61604814	A	C	-0.0762071	0.0230494	0.000951352	-0.2018	0.0368	4.162e-08	-0.1116	0.0195	1.11e-08	---
22734	DG(18:1_18:3)	DG	rs174578	11	61605499	A	T	-0.0764887	0.0230341	0.000903653	-0.2018	0.0368	4.162e-08	-0.1118	0.0195	1.038e-08	---
22735	DG(18:1_18:3)	DG	rs174579	11	61605613	T	C	-0.0669724	0.0265135	0.0115984	-0.17	0.0433	8.683e-05	-0.0951	0.0226	2.626e-05	---
22736	DG(18:1_18:3)	DG	rs174580	11	61606642	G	A	-0.0779439	0.0230621	0.000730563	-0.2031	0.0369	3.628e-08	-0.1131	0.0196	7.209e-09	+++
22737	DG(18:1_18:3)	DG	rs174581	11	61606683	A	G	-0.0783142	0.0230709	0.000692377	-0.2031	0.0369	3.628e-08	-0.1134	0.0196	6.671e-09	---
22738	DG(18:1_18:3)	DG	rs174582	11	61607168	G	A	-0.0683023	0.0265927	0.0102721	-0.1699	0.0433	8.677e-05	-0.0961	0.0227	2.206e-05	+++
22739	DG(18:1_18:3)	DG	rs174583	11	61609750	T	C	-0.076422	0.0231687	0.000977331	-0.1988	0.0368	6.547e-08	-0.1112	0.0196	1.428e-08	---
22740	DG(18:1_18:3)	DG	rs174584	11	61610750	A	G	-0.0764978	0.0231553	0.000959496	-0.2031	0.0369	3.764e-08	-0.1122	0.0196	1.052e-08	---
22741	DG(18:1_18:3)	DG	rs174585	11	61611694	A	G	-0.0646323	0.0267581	0.015788	-0.1795	0.0439	4.354e-05	-0.0957	0.0229	2.795e-05	---
22742	DG(18:1_18:3)	DG	rs174587	11	61612830	T	C	-0.0699928	0.0272417	0.0102573	-0.1675	0.045	0.0001995	-0.0961	0.0233	3.731e-05	---
22743	DG(18:1_18:3)	DG	rs93923	11	61613745	T	C	-0.0687394	0.0272341	0.0116736	-0.1656	0.0453	0.0002538	-0.0945	0.0233	5.144e-05	---
22744	DG(18:1_18:3)	DG	rs174589	11	61615803	G	C	-0.0686326	0.0273368	0.0121294	-0.1772	0.0456	0.0001033	-0.0973	0.0235	3.339e-05	+++
22745	DG(18:1_18:3)	DG	rs174590	11	61616977	C	G	-0.0672443	0.0272927	0.0138204	-0.1698	0.0457	0.0002002	-0.0942	0.0234	5.747e-05	---
22746	DG(18:1_18:3)	DG	rs174591	11	61617676	A	T	-0.0736707	0.0257123	0.00418916	-0.1897	0.042	6.213e-06	-0.1053	0.0219	1.557e-06	---
22747	DG(18:1_18:3)	DG	rs174592	11	61618608	G	A	-0.0709242	0.0230851	0.00213034	-0.2481	0.0478	2.046e-07	-0.1045	0.0208	4.987e-07	+?+
22748	DG(18:1_18:3)	DG	rs174593	11	61618831	C	T	-0.0670023	0.0252728	0.0080463	-0.252	0.0539	2.986e-06	-0.1003	0.0229	1.173e-05	+?+
22749	DG(18:1_18:3)	DG	rs174594	11	61619829	A	C	0.06341	0.0231168	0.00609658	0.2509	0.0478	1.567e-07	0.0989	0.0208	2.02e-06	+?+
22750	DG(18:1_18:3)	DG	rs174598	11	61621194	A	G	-0.0606523	0.0236314	0.0102817	-0.205	0.0502	4.392e-05	-0.0869	0.0214	4.845e-05	-?-
22751	DG(18:1_18:3)	DG	rs174599	11	61621556	C	G	-0.063813	0.0231464	0.00584325	-0.2475	0.0477	2.089e-07	-0.0988	0.0208	2.061e-06	-?-
22752	DG(18:1_18:3)	DG	rs174600	11	61622227	C	T	-0.0593869	0.0236368	0.0120003	-0.1923	0.0505	0.0001402	-0.0833	0.0214	0.0001003	+?+
22753	DG(18:1_18:3)	DG	rs174601	11	61623140	T	C	-0.0618921	0.0232043	0.00765592	-0.2384	0.0477	5.967e-07	-0.0956	0.0209	4.624e-06	-?-
22754	DG(18:1_18:3)	DG	rs97384	11	61624181	C	T	0.0530571	0.0233104	0.0228555	0.2301	0.0475	1.279e-06	0.0874	0.0209	2.961e-05	-?-
22755	DG(18:1_18:3)	DG	rs7350481	11	116586283	C	T	-0.231997	0.0468829	7.70164e-07	-0.1971	0.0746	0.008256	-0.2221	0.0397	2.203e-08	+++
22756	DG(18:1_18:3)	DG	rs1974718	11	116606766	A	G	-0.210336	0.0435179	1.37852e-06	-0.2408	0.0685	0.0004395	-0.2191	0.0367	2.453e-09	---
22757	DG(18:1_18:3)	DG	rs1558860	11	116607368	C	A	-0.210138	0.0435208	1.41237e-06	-0.234	0.0683	0.0006103	-0.217	0.0367	3.346e-09	+++
22758	DG(18:1_18:3)	DG	rs1558861	11	116607437	T	C	-0.210102	0.0435217	1.41899e-06	-0.234	0.0683	0.0006103	-0.217	0.0367	3.362e-09	---
22759	DG(18:1_18:3)	DG	rs9326246	11	116611733	G	C	-0.208851	0.0435374	1.65161e-06	-0.2323	0.0681	0.0006516	-0.2157	0.0367	4.155e-09	+++
22760	DG(18:1_18:3)	DG	rs10466533	11	116612128	G	A	0.209793	0.042089	6.57772e-07	0.1611	0.0649	0.01305	0.1954	0.0353	3.155e-08	---
22761	DG(18:1_18:3)	DG	rs28927680	11	116619073	G	C	0.205865	0.0438066	2.68355e-06	0.1986	0.067	0.00303	0.2037	0.0367	2.766e-08	---
22762	DG(18:1_18:3)	DG	rs61905088	11	116619867	A	C	0.197416	0.0435087	5.83132e-06	0.2139	0.0672	0.001469	0.2023	0.0365	3.07e-08	+++
22763	DG(18:1_18:3)	DG	rs12292921	11	116621963	G	T	0.205384	0.0437532	2.75305e-06	0.2182	0.0682	0.001387	0.2091	0.0368	1.368e-08	---
22764	DG(18:1_18:3)	DG	rs55713675	11	116622722	T	C	0.205569	0.0437501	2.69254e-06	0.2136	0.0684	0.00179	0.2079	0.0369	1.69e-08	+++
22765	DG(18:1_18:3)	DG	rs57200947	11	116623674	T	C	0.20579	0.0437423	2.61645e-06	0.2137	0.0684	0.001766	0.2081	0.0368	1.622e-08	+++
22766	DG(18:1_18:3)	DG	rs7930786	11	116624727	G	C	-0.188946	0.043557	1.46166e-05	-0.2522	0.0674	0.0001835	-0.2076	0.0366	1.399e-08	+++
22767	DG(18:1_18:3)	DG	rs56225305	11	116625362	A	G	0.208686	0.044181	2.39012e-06	0.2137	0.0684	0.001766	0.2102	0.0371	1.476e-08	+++
22768	DG(18:1_18:3)	DG	rs11825181	11	116626258	A	G	0.206201	0.0437149	2.4637e-06	0.2137	0.0684	0.001766	0.2084	0.0368	1.527e-08	+++
22769	DG(18:1_18:3)	DG	rs56143464	11	116627056	A	G	0.198071	0.0433674	5.06267e-06	0.218	0.0673	0.00121	0.2039	0.0365	2.241e-08	+++
22770	DG(18:1_18:3)	DG	rs56224630	11	116627097	A	G	0.209071	0.0441869	2.29748e-06	0.2143	0.0684	0.001716	0.2106	0.0371	1.381e-08	+++
22771	DG(18:1_18:3)	DG	rs61905112	11	116628057	A	G	0.198279	0.043351	4.90828e-06	0.218	0.0673	0.00121	0.204	0.0365	2.172e-08	+++
22772	DG(18:1_18:3)	DG	rs73588403	11	116628271	T	C	0.198301	0.0433466	4.88544e-06	0.218	0.0673	0.00121	0.2041	0.0364	2.162e-08	+++
22773	DG(18:1_18:3)	DG	rs3825041	11	116631707	C	T	-0.197252	0.0439639	7.37107e-06	-0.2573	0.069	0.000194	-0.2146	0.0371	7.196e-09	+++
22774	DG(18:1_18:3)	DG	rs10488699	11	116632500	T	C	0.208438	0.0441649	2.43735e-06	0.2268	0.0692	0.001056	0.2137	0.0372	9.448e-09	+++
22775	DG(18:1_18:3)	DG	rs57641217	11	116632956	T	C	0.20118	0.0439183	4.75239e-06	0.2328	0.0684	0.0006646	0.2104	0.037	1.243e-08	+++
22776	DG(18:1_18:3)	DG	rs11820589	11	116633862	A	G	0.210224	0.0441924	2.02662e-06	0.2322	0.0694	0.0008135	0.2166	0.0373	6.209e-09	+++
22777	DG(18:1_18:3)	DG	rs60972755	11	116635613	A	C	0.211836	0.0443912	1.87891e-06	0.2226	0.0697	0.001406	0.2149	0.0374	9.44e-09	+++
22778	DG(18:1_18:3)	DG	rs12294259	11	116637146	T	C	0.212985	0.0444194	1.67746e-06	0.2226	0.0697	0.001406	0.2158	0.0375	8.422e-09	+++
22779	DG(18:1_18:3)	DG	rs10790162	11	116639104	G	A	-0.193705	0.0438763	1.02884e-05	-0.2632	0.0688	0.0001312	-0.2138	0.037	7.539e-09	+++
22780	DG(18:1_18:3)	DG	rs6589565	11	116640237	G	A	-0.193851	0.0438739	1.01203e-05	-0.2662	0.0687	0.0001063	-0.2148	0.037	6.25e-09	+++
22781	DG(18:1_18:3)	DG	rs7118999	11	116645275	T	C	-0.145473	0.0258534	1.94719e-08	-0.0899	0.0402	0.02522	-0.1292	0.0217	2.8e-09	---
22782	DG(18:1_18:3)	DG	rs73588424	11	116646107	G	A	0.210412	0.0438929	1.68472e-06	0.1971	0.0689	0.004246	0.2066	0.037	2.414e-08	---
22783	DG(18:1_18:3)	DG	rs2160669	11	116647607	T	C	-0.191773	0.0436322	1.12563e-05	-0.2558	0.0669	0.0001315	-0.2109	0.0365	7.919e-09	---
22784	DG(18:1_18:3)	DG	rs964184	11	116648917	C	G	-0.22139	0.0322788	7.81954e-12	-0.2459	0.0501	9.053e-07	-0.2286	0.0271	3.588e-17	---
22785	DG(18:1_18:3)	DG	rs11823543	11	116649135	A	G	0.21012	0.0440964	1.9436e-06	0.1971	0.0689	0.004246	0.2063	0.0371	2.78e-08	+++
22786	DG(18:1_18:3)	DG	rs61905116	11	116649538	G	A	0.22205	0.0449165	7.95378e-07	0.2009	0.0714	0.004922	0.2161	0.038	1.332e-08	---
22787	DG(18:1_18:3)	DG	rs17120029	11	116650118	T	C	0.210082	0.0441276	1.98458e-06	0.1971	0.0689	0.004246	0.2063	0.0372	2.838e-08	+++
22788	DG(18:1_18:3)	DG	rs11604424	11	116651115	T	C	-0.153273	0.0273676	2.257e-08	-0.1225	0.042	0.003549	-0.1441	0.0229	3.295e-10	---
22789	DG(18:1_18:3)	DG	rs12286037	11	116652207	T	C	0.21017	0.0441945	2.03647e-06	0.1971	0.0689	0.004246	0.2064	0.0372	2.912e-08	+++
22790	DG(18:1_18:3)	DG	rs12274192	11	116652351	G	A	0.210686	0.044222	1.94937e-06	0.2059	0.0689	0.00282	0.2093	0.0372	1.879e-08	---
22791	DG(18:1_18:3)	DG	rs6589566	11	116652423	A	G	-0.201559	0.0441457	5.07822e-06	-0.2606	0.0684	0.0001399	-0.2189	0.0371	3.61e-09	---
22792	DG(18:1_18:3)	DG	rs7483863	11	116652491	G	A	-0.201591	0.0441486	5.06814e-06	-0.2606	0.0684	0.0001399	-0.2189	0.0371	3.602e-09	+++
22793	DG(18:1_18:3)	DG	rs2075290	11	116653296	T	C	-0.193078	0.0438409	1.08074e-05	-0.2558	0.0669	0.0001315	-0.2119	0.0367	7.5e-09	---
22794	DG(18:1_18:3)	DG	rs35120633	11	116655600	A	G	0.234527	0.0455035	2.65802e-07	0.2195	0.0717	0.002199	0.2302	0.0384	2.068e-09	+++
22795	DG(18:1_18:3)	DG	rs10750096	11	116656788	A	C	-0.1951	0.0438894	8.93686e-06	-0.2558	0.0669	0.0001315	-0.2134	0.0367	6.094e-09	---
22796	DG(18:1_18:3)	DG	rs3741298	11	116657561	T	C	-0.167664	0.028264	3.20955e-09	-0.1418	0.0425	0.0008406	-0.1597	0.0235	1.134e-11	---
22797	DG(18:1_18:3)	DG	rs12285095	11	116658031	G	T	0.231161	0.0450577	3.00894e-07	0.2132	0.0701	0.002366	0.2259	0.0379	2.531e-09	---
22798	DG(18:1_18:3)	DG	rs2266788	11	116660686	A	G	-0.202738	0.044259	4.7297e-06	-0.2628	0.0686	0.0001265	-0.2204	0.0372	3.076e-09	---
22799	DG(18:1_18:3)	DG	rs2072560	11	116661826	C	T	-0.219798	0.0471215	3.16719e-06	-0.3147	0.0742	2.232e-05	-0.2471	0.0398	5.274e-10	+++
22800	DG(18:1_18:3)	DG	rs12287066	11	116662331	T	G	0.23268	0.0452756	2.8693e-07	0.1969	0.0709	0.005485	0.2223	0.0382	5.676e-09	+++
22801	DG(18:1_18:3)	DG	rs3135506	11	116662407	C	G	0.23608	0.0458112	2.66689e-07	0.2007	0.0726	0.005687	0.226	0.0387	5.416e-09	+++
22802	DG(18:1_18:3)	DG	rs651821	11	116662579	T	C	-0.210432	0.046914	7.42203e-06	-0.3005	0.0738	4.647e-05	-0.2364	0.0396	2.367e-09	---
22803	DG(18:1_18:3)	DG	rs662799	11	116663707	A	G	-0.2119	0.0469683	6.56759e-06	-0.3	0.0738	4.819e-05	-0.2373	0.0396	2.122e-09	---
22804	DG(18:1_18:3)	DG	rs79326407	11	116778293	T	C	0.375506	0.0771293	1.19952e-06	0.3238	0.1177	0.005952	0.36	0.0645	2.41e-08	+++
22805	DG(18:1_18:3)	DG	rs72999033	19	19366632	T	C	-0.245364	0.0435692	1.9162e-08	-0.1526	0.076	0.04465	-0.2224	0.0378	4e-09	-+-
22806	DG(18:1_18:3)	DG	rs58542926	19	19379549	T	C	-0.262394	0.0402705	8.15558e-11	-0.1528	0.0701	0.02926	-0.2352	0.0349	1.63e-11	-+-
22807	DG(18:1_18:3)	DG	rs8107974	19	19388500	T	A	-0.261078	0.0398989	6.80736e-11	-0.1549	0.0696	0.02612	-0.2348	0.0346	1.173e-11	+-+
22808	DG(18:1_18:3)	DG	rs138295924	19	19394368	G	A	-0.281317	0.0513039	4.42612e-08	-0.0968	0.0845	0.2517	-0.2316	0.0438	1.281e-07	+-+
22809	DG(18:1_18:3)	DG	rs10401969	19	19407718	C	T	-0.263873	0.0401469	5.58822e-11	-0.1413	0.0697	0.0425	-0.2333	0.0348	1.979e-11	+-+
22810	DG(18:1_18:3)	DG	rs739846	19	19419071	A	G	-0.262836	0.0402365	7.2968e-11	-0.1417	0.0697	0.04196	-0.2326	0.0348	2.489e-11	-+-
22811	DG(18:1_18:3)	DG	rs58489806	19	19456917	T	C	-0.217174	0.0379198	1.10932e-08	-0.097	0.065	0.1356	-0.1867	0.0328	1.206e-08	-+-
22812	DG(18:1_18:3)	DG	rs73001065	19	19460541	C	G	-0.259559	0.042119	7.89088e-10	-0.1564	0.0726	0.03127	-0.2336	0.0364	1.441e-10	-+-
22813	DG(18:1_18:3)	DG	rs56255430	19	19477877	C	A	-0.269619	0.0386393	3.45906e-12	-0.1241	0.0675	0.06598	-0.2337	0.0335	3.187e-12	+-+
22814	DG(18:1_18:3)	DG	rs150268548	19	19494483	A	G	-0.245814	0.0428752	1.0661e-08	-0.1753	0.0749	0.01931	-0.2284	0.0372	8.349e-10	-+-
22815	DG(18:1_18:3)	DG	rs73002956	19	19578743	G	A	-0.265679	0.0388944	9.59689e-12	-0.1192	0.0675	0.07736	-0.2292	0.0337	1.043e-11	+-+
22816	DG(18:1_18:3)	DG	rs3794991	19	19610596	T	C	-0.261784	0.0387417	1.58875e-11	-0.1204	0.0673	0.07352	-0.2266	0.0336	1.491e-11	-+-
22817	DG(18:1_18:3)	DG	rs16996148	19	19658472	T	G	-0.255731	0.0392557	8.07558e-11	-0.1384	0.0683	0.04277	-0.2266	0.034	2.778e-11	-+-
22818	DG(18:1_18:3)	DG	rs17216525	19	19662220	T	C	-0.261732	0.0395448	4.02952e-11	-0.1364	0.0689	0.04781	-0.2307	0.0343	1.75e-11	-+-
22819	DG(18:1_18:3)	DG	rs17216588	19	19664077	T	C	-0.251321	0.0393569	1.86766e-10	-0.1397	0.0689	0.04277	-0.2239	0.0342	5.751e-11	-+-
22820	DG(18:1_18:3)	DG	rs143988316	19	19667254	T	C	-0.253362	0.0393869	1.37652e-10	-0.1441	0.0684	0.03497	-0.2261	0.0341	3.441e-11	-+-
22821	DG(18:1_18:3)	DG	rs150824230	19	19670610	A	G	-0.245523	0.0392552	4.34486e-10	-0.1324	0.0688	0.05435	-0.2178	0.0341	1.701e-10	-+-
22822	DG(18:1_18:3)	DG	rs73004926	19	19671266	T	C	-0.24948	0.0393334	2.47405e-10	-0.1324	0.0688	0.05435	-0.2207	0.0341	1.037e-10	-+-
22823	DG(18:1_18:3)	DG	rs73004933	19	19675696	T	C	-0.24929	0.0393123	2.49722e-10	-0.1324	0.0688	0.05435	-0.2205	0.0341	1.043e-10	-+-
22824	DG(18:1_18:3)	DG	rs73004951	19	19695228	T	C	-0.243313	0.0387352	3.6653e-10	-0.125	0.068	0.06611	-0.2143	0.0337	1.916e-10	-+-
22825	DG(18:1_18:3)	DG	rs12608729	19	19700552	T	C	-0.238932	0.0386569	6.92553e-10	-0.1312	0.0677	0.05249	-0.2124	0.0336	2.47e-10	-+-
22826	DG(18:1_18:3)	DG	rs17217098	19	19702384	A	G	-0.226412	0.0425459	1.08617e-07	-0.159	0.0796	0.04579	-0.2114	0.0375	1.753e-08	-+-
22827	DG(18:1_18:3)	DG	rs73004959	19	19711139	T	C	-0.242107	0.0387308	4.44874e-10	-0.1174	0.0679	0.08401	-0.2115	0.0336	3.253e-10	-+-
22828	DG(18:1_18:3)	DG	rs73004962	19	19713069	T	A	-0.241378	0.0388548	5.68383e-10	-0.1053	0.0678	0.12	-0.2077	0.0337	7.16e-10	+-+
22829	DG(18:1_18:3)	DG	rs73004966	19	19716558	T	C	-0.240626	0.0388035	6.10762e-10	-0.1124	0.0677	0.09673	-0.2089	0.0337	5.45e-10	-+-
22830	DG(18:1_18:3)	DG	rs73004967	19	19717056	G	A	-0.224174	0.0425341	1.43408e-07	-0.1398	0.0792	0.07765	-0.2053	0.0375	4.295e-08	+-+
22831	DG(18:1_18:3)	DG	rs57504626	19	19720399	T	C	-0.241071	0.0387989	5.65459e-10	-0.1173	0.0676	0.08262	-0.2104	0.0336	4.042e-10	-+-
22832	DG(18:1_18:3)	DG	rs16996185	19	19720788	G	T	-0.241071	0.0387989	5.65463e-10	-0.1173	0.0676	0.08262	-0.2104	0.0336	4.042e-10	+-+
22833	DG(18:1_18:3)	DG	rs12610185	19	19721722	A	G	-0.240506	0.0387973	6.18927e-10	-0.1305	0.0681	0.05516	-0.2135	0.0337	2.37e-10	-+-
22834	DG(18:1_18:3)	DG	rs12610191	19	19721976	T	C	-0.240495	0.0388008	6.22178e-10	-0.1305	0.0681	0.05516	-0.2135	0.0337	2.382e-10	-+-
22835	DG(18:1_18:3)	DG	rs10500212	19	19723215	T	C	-0.240915	0.0388403	6.04485e-10	-0.1173	0.0676	0.08262	-0.2102	0.0337	4.308e-10	-+-
22836	DG(18:1_18:3)	DG	rs58847337	19	19726022	A	G	-0.240582	0.0388431	6.40145e-10	-0.1219	0.0677	0.07172	-0.2112	0.0337	3.644e-10	-+-
22837	DG(18:1_18:3)	DG	rs73004975	19	19727152	G	A	-0.238055	0.0386608	8.02828e-10	-0.1241	0.0673	0.06511	-0.2098	0.0335	3.898e-10	+-+
22838	DG(18:1_18:3)	DG	rs157595	19	45425460	G	A	0.110777	0.0235394	2.5929e-06	0.1568	0.0497	0.001624	0.1192	0.0213	2.12e-08	-?-
22839	DG(18:1_20:3)	DG	rs150337501	10	93919127	T	C	-0.509139	0.130709	9.93844e-05	0.5915	0.3336	0.07618	-0.3626	0.1217	0.002884	-?+
22840	DG(18:1_20:3)	DG	rs67140840	11	61404161	A	G	0.142831	0.0344885	3.50384e-05	0.2021	0.0529	0.0001317	0.1605	0.0289	2.735e-08	+++
22841	DG(18:1_20:3)	DG	rs66905042	11	61407403	C	A	0.14487	0.0330719	1.20819e-05	0.2108	0.0519	4.893e-05	0.1639	0.0279	4.195e-09	---
22842	DG(18:1_20:3)	DG	rs1692116	11	61409247	A	G	0.146473	0.032693	7.62316e-06	0.2099	0.0516	4.668e-05	0.1647	0.0276	2.46e-09	+++
22843	DG(18:1_20:3)	DG	rs1791796	11	61409958	C	T	0.146456	0.0327054	7.70145e-06	0.2071	0.0516	6.028e-05	0.1638	0.0276	3.035e-09	---
22844	DG(18:1_20:3)	DG	rs7946679	11	61410345	T	C	0.179417	0.0377537	2.06382e-06	0.212	0.0607	0.0004764	0.1885	0.0321	4.085e-09	+++
22845	DG(18:1_20:3)	DG	rs2453712	11	61413328	T	C	0.176901	0.0376615	2.70294e-06	0.21	0.0603	0.000499	0.1862	0.0319	5.61e-09	+++
22846	DG(18:1_20:3)	DG	rs1692119	11	61413722	T	C	0.180279	0.0373998	1.47388e-06	0.2153	0.0599	0.0003252	0.1901	0.0317	2.068e-09	+++
22847	DG(18:1_20:3)	DG	rs1791793	11	61415655	G	C	0.179578	0.037524	1.75015e-06	0.214	0.0602	0.0003753	0.1892	0.0318	2.8e-09	---
22848	DG(18:1_20:3)	DG	rs1615089	11	61416913	A	T	0.169062	0.0373342	6.07314e-06	0.2193	0.0598	0.0002425	0.1832	0.0317	7.25e-09	+++
22849	DG(18:1_20:3)	DG	rs869112	11	61416970	G	A	0.179957	0.0374139	1.55175e-06	0.2165	0.0596	0.0002804	0.1903	0.0317	1.911e-09	---
22850	DG(18:1_20:3)	DG	rs1791791	11	61418192	G	T	0.180107	0.0374131	1.52022e-06	0.2165	0.0596	0.0002804	0.1904	0.0317	1.87e-09	---
22851	DG(18:1_20:3)	DG	rs2132390	11	61424995	T	G	0.179055	0.0376065	1.97161e-06	0.2113	0.06	0.0004306	0.1881	0.0319	3.548e-09	+++
22852	DG(18:1_20:3)	DG	rs72918003	11	61430987	A	G	0.185779	0.0377827	9.03856e-07	0.2046	0.06	0.0006482	0.1911	0.032	2.256e-09	+++
22853	DG(18:1_20:3)	DG	rs6591657	11	61434532	T	G	0.185422	0.0375232	7.97827e-07	0.1897	0.0605	0.001699	0.1866	0.0319	4.81e-09	+++
22854	DG(18:1_20:3)	DG	rs198435	11	61483324	C	G	0.1736	0.0345721	5.28849e-07	0.1915	0.0571	0.0008027	0.1784	0.0296	1.626e-09	+++
22855	DG(18:1_20:3)	DG	rs198465	11	61521318	A	G	0.104777	0.0219785	1.91394e-06	0.0995	0.0362	0.005952	0.1034	0.0188	3.747e-08	+++
22856	DG(18:1_20:3)	DG	rs520987	11	61521446	A	C	0.10733	0.0219746	1.06681e-06	0.0989	0.0362	0.006285	0.1051	0.0188	2.23e-08	+++
22857	DG(18:1_20:3)	DG	rs198464	11	61521621	A	G	0.104942	0.0219698	1.82715e-06	0.0971	0.0361	0.007119	0.1028	0.0188	4.266e-08	+++
22858	DG(18:1_20:3)	DG	rs198462	11	61524119	A	G	0.119048	0.0218854	5.57519e-08	0.1112	0.036	0.002032	0.1169	0.0187	4.078e-10	+++
22859	DG(18:1_20:3)	DG	rs198461	11	61524366	C	A	0.118835	0.021922	6.18918e-08	0.1122	0.0362	0.001923	0.1171	0.0187	4.276e-10	---
22860	DG(18:1_20:3)	DG	rs198460	11	61524974	A	G	0.119124	0.0219507	5.98414e-08	0.1042	0.0364	0.004203	0.1152	0.0188	9.035e-10	+++
22861	DG(18:1_20:3)	DG	rs198476	11	61525730	A	G	0.117399	0.0219988	9.8535e-08	0.1046	0.0366	0.004302	0.114	0.0189	1.494e-09	+++
22862	DG(18:1_20:3)	DG	rs10792318	11	61531443	G	A	-0.108865	0.0268005	4.96403e-05	-0.186	0.057	0.001097	-0.1228	0.0243	4.082e-07	+?+
22863	DG(18:1_20:3)	DG	rs55903902	11	61531991	G	A	-0.116272	0.0269686	1.66461e-05	-0.2089	0.0574	0.0002731	-0.133	0.0244	5.037e-08	+?+
22864	DG(18:1_20:3)	DG	rs2269928	11	61537529	G	T	-0.117309	0.0274959	2.02521e-05	-0.1987	0.0577	0.0005778	-0.1324	0.0248	9.728e-08	+?+
22865	DG(18:1_20:3)	DG	rs149804	11	61538606	G	A	0.115187	0.0229025	5.12578e-07	0.0989	0.048	0.03947	0.1122	0.0207	5.76e-08	-?-
22866	DG(18:1_20:3)	DG	rs149803	11	61539020	G	C	0.15111	0.0255813	3.80741e-09	0.1203	0.052	0.02062	0.1451	0.023	2.581e-10	-?-
22867	DG(18:1_20:3)	DG	rs174528	11	61543499	C	T	-0.349587	0.0224203	3.56959e-53	-0.3494	0.0358	1.595e-22	-0.3495	0.019	1.371e-75	+++
22868	DG(18:1_20:3)	DG	rs174529	11	61543961	C	T	-0.351937	0.0224048	6.50085e-54	-0.3605	0.0358	7.76e-24	-0.3543	0.019	1.132e-77	+++
22869	DG(18:1_20:3)	DG	rs174530	11	61546592	G	A	-0.354186	0.0223508	8.49398e-55	-0.3579	0.0358	1.536e-23	-0.3552	0.019	2.448e-78	+++
22870	DG(18:1_20:3)	DG	rs7943728	11	61547068	A	G	-0.209282	0.0286093	3.35332e-13	-0.2757	0.0465	3.052e-09	-0.2275	0.0244	9.894e-21	---
22871	DG(18:1_20:3)	DG	rs108499	11	61547237	T	C	-0.326239	0.0227854	2.59248e-45	-0.3201	0.0371	6.367e-18	-0.3246	0.0194	1.022e-62	---
22872	DG(18:1_20:3)	DG	rs509360	11	61548559	G	A	-0.178937	0.0234649	2.97816e-14	-0.2487	0.0376	3.839e-11	-0.1985	0.0199	2.091e-23	+++
22873	DG(18:1_20:3)	DG	rs174532	11	61548874	A	G	0.187926	0.0235116	1.81287e-15	0.1401	0.0385	0.0002772	0.1749	0.0201	2.865e-18	+++
22874	DG(18:1_20:3)	DG	rs174533	11	61549025	A	G	-0.372136	0.0223797	6.82896e-60	-0.3768	0.0361	1.742e-25	-0.3734	0.019	8.522e-86	---
22875	DG(18:1_20:3)	DG	rs174534	11	61549458	G	A	-0.316449	0.0225485	1.15448e-43	-0.3187	0.0368	4.821e-18	-0.3171	0.0192	4.354e-61	+++
22876	DG(18:1_20:3)	DG	rs174535	11	61551356	C	T	-0.369566	0.0223376	2.55719e-59	-0.3737	0.036	3.084e-25	-0.3707	0.019	6.044e-85	+++
22877	DG(18:1_20:3)	DG	rs174536	11	61551927	C	A	-0.370419	0.0223671	1.93564e-59	-0.3746	0.036	2.386e-25	-0.3716	0.019	3.573e-85	+++
22878	DG(18:1_20:3)	DG	rs174537	11	61552680	T	G	-0.374567	0.0223718	1.1084e-60	-0.3757	0.036	1.946e-25	-0.3749	0.019	1.393e-86	---
22879	DG(18:1_20:3)	DG	rs61896141	11	61556039	C	A	-0.220384	0.0285345	1.57901e-14	-0.265	0.0464	1.142e-08	-0.2326	0.0243	1.081e-21	+++
22880	DG(18:1_20:3)	DG	rs102275	11	61557803	C	T	-0.370107	0.0222936	9.62138e-60	-0.3678	0.0361	2.319e-24	-0.3695	0.019	1.736e-84	+++
22881	DG(18:1_20:3)	DG	rs102274	11	61557826	C	T	-0.375757	0.022367	4.53838e-61	-0.3772	0.0361	1.456e-25	-0.3762	0.019	4.021e-87	+++
22882	DG(18:1_20:3)	DG	rs174538	11	61560081	A	G	-0.345335	0.0228352	3.8337e-50	-0.3446	0.0374	3.028e-20	-0.3451	0.0195	3.46e-70	---
22883	DG(18:1_20:3)	DG	rs412334	11	61560261	T	C	0.156045	0.0298458	1.8545e-07	0.127	0.0486	0.008933	0.1481	0.0254	5.767e-09	+++
22884	DG(18:1_20:3)	DG	rs4246215	11	61564299	T	G	-0.361192	0.0221852	1.74798e-57	-0.3487	0.036	3.568e-22	-0.3578	0.0189	5.314e-80	---
22885	DG(18:1_20:3)	DG	rs174541	11	61565908	C	T	-0.361861	0.0221806	1.0337e-57	-0.3467	0.036	5.913e-22	-0.3577	0.0189	5.177e-80	+++
22886	DG(18:1_20:3)	DG	rs174544	11	61567753	A	C	-0.370847	0.0231243	5.80592e-56	-0.3758	0.0375	1.39e-23	-0.3722	0.0197	1.059e-79	---
22887	DG(18:1_20:3)	DG	rs174545	11	61569306	G	C	-0.377208	0.0223652	1.59729e-61	-0.3743	0.0361	3.215e-25	-0.3764	0.019	2.892e-87	+++
22888	DG(18:1_20:3)	DG	rs174546	11	61569830	T	C	-0.377212	0.0223651	1.59117e-61	-0.3743	0.0361	3.215e-25	-0.3764	0.019	2.88e-87	---
22889	DG(18:1_20:3)	DG	rs174547	11	61570783	C	T	-0.377298	0.0223656	1.50592e-61	-0.3743	0.0361	3.215e-25	-0.3765	0.019	2.716e-87	+++
22890	DG(18:1_20:3)	DG	rs174548	11	61571348	G	C	-0.367176	0.0230723	3.69989e-55	-0.3672	0.0374	1.047e-22	-0.3672	0.0196	5.598e-78	+++
22891	DG(18:1_20:3)	DG	rs174549	11	61571382	A	G	-0.371452	0.0231278	4.0735e-56	-0.3745	0.0375	1.996e-23	-0.3723	0.0197	1.03e-79	---
22892	DG(18:1_20:3)	DG	rs174550	11	61571478	C	T	-0.377406	0.0223661	1.40317e-61	-0.3743	0.0361	3.215e-25	-0.3765	0.019	2.519e-87	+++
22893	DG(18:1_20:3)	DG	rs4564341	11	61573540	T	C	-0.417529	0.03988	2.46392e-25	-0.3916	0.0657	2.481e-09	-0.4105	0.0341	2.091e-33	---
22894	DG(18:1_20:3)	DG	rs174551	11	61573684	T	C	-	-	-	0.3743	0.0361	3.215e-25	0.3743	0.0361	3.215e-25	?++
22895	DG(18:1_20:3)	DG	rs174553	11	61575158	G	A	-0.377823	0.0223642	1.02169e-61	-0.3743	0.0361	3.215e-25	-0.3768	0.019	1.796e-87	+++
22896	DG(18:1_20:3)	DG	rs116878346	11	61579381	G	T	-0.368757	0.0695933	1.21581e-07	-0.4037	0.1075	0.0001723	-0.3791	0.0584	8.615e-11	+++
22897	DG(18:1_20:3)	DG	rs174554	11	61579463	G	A	-0.378244	0.0223533	6.59807e-62	-0.372	0.0361	6.945e-25	-0.3765	0.019	2.457e-87	+++
22898	DG(18:1_20:3)	DG	rs174555	11	61579760	C	T	-0.37167	0.0231307	3.63262e-56	-0.3714	0.0376	5.039e-23	-0.3716	0.0197	2.289e-79	+++
22899	DG(18:1_20:3)	DG	rs174556	11	61580635	T	C	-0.371893	0.0231212	2.79523e-56	-0.3716	0.0377	5.735e-23	-0.3718	0.0197	2.004e-79	---
22900	DG(18:1_20:3)	DG	rs174557	11	61581368	A	G	-	-	-	0.3699	0.0376	8.34e-23	0.3699	0.0376	8.34e-23	?++
22901	DG(18:1_20:3)	DG	rs7394579	11	61581450	G	A	-0.309992	0.246312	0.208234	-0.3373	0.0398	2.374e-17	-0.3366	0.0393	1.07e-17	+++
22902	DG(18:1_20:3)	DG	rs174559	11	61581656	A	G	-0.342154	0.0237378	8.13326e-46	-0.3375	0.0392	7.507e-18	-0.3409	0.0203	3e-63	---
22903	DG(18:1_20:3)	DG	rs174560	11	61581764	C	T	-0.367578	0.0230767	2.96819e-55	-0.3632	0.0375	3.629e-22	-0.3664	0.0197	1.537e-77	+++
22904	DG(18:1_20:3)	DG	rs75810419	11	61582527	A	C	-0.369575	0.0695766	1.13245e-07	-0.4157	0.1069	0.0001016	-0.3833	0.0583	4.967e-11	---
22905	DG(18:1_20:3)	DG	rs174561	11	61582708	C	T	-0.371697	0.0231358	3.74856e-56	-0.3731	0.0377	4.033e-23	-0.3721	0.0197	1.907e-79	+++
22906	DG(18:1_20:3)	DG	rs116980792	11	61585140	A	G	-0.370234	0.0695683	1.0716e-07	-0.4367	0.1069	4.41e-05	-0.39	0.0583	2.253e-11	---
22907	DG(18:1_20:3)	DG	rs174562	11	61585144	G	A	-0.378255	0.0223653	7.57006e-62	-0.3687	0.0364	3.863e-24	-0.3756	0.0191	1.586e-86	+++
22908	DG(18:1_20:3)	DG	rs174564	11	61588305	G	A	-0.377901	0.0223489	7.82119e-62	-0.3659	0.0362	4.511e-24	-0.3746	0.019	1.988e-86	+++
22909	DG(18:1_20:3)	DG	rs28456	11	61589481	G	A	-0.370862	0.0230787	3.38952e-56	-0.3637	0.0376	3.87e-22	-0.3689	0.0197	1.721e-78	+++
22910	DG(18:1_20:3)	DG	rs174565	11	61591636	G	C	-0.373585	0.0315856	8.67505e-32	-0.3159	0.0533	3.048e-09	-0.3586	0.0272	9.041e-40	+++
22911	DG(18:1_20:3)	DG	rs174566	11	61592362	G	A	-0.374257	0.0223123	6.55725e-61	-0.364	0.0361	6.975e-24	-0.3714	0.019	2.993e-85	+++
22912	DG(18:1_20:3)	DG	rs174567	11	61593005	G	A	-0.374883	0.0223101	4.09848e-61	-0.3635	0.0361	7.828e-24	-0.3717	0.019	2.05e-85	+++
22913	DG(18:1_20:3)	DG	rs174568	11	61593816	T	C	-0.376347	0.0223573	2.51007e-61	-0.3701	0.0361	1.325e-24	-0.3746	0.019	2.065e-86	---
22914	DG(18:1_20:3)	DG	rs174569	11	61594164	C	T	-0.451737	0.0922376	9.97593e-07	-0.0875	0.1445	0.5449	-0.3463	0.0778	8.422e-06	+-+
22915	DG(18:1_20:3)	DG	rs968567	11	61595564	T	C	-0.215082	0.0284167	5.09694e-14	-0.2548	0.0464	4.019e-08	-0.2259	0.0242	1.144e-20	---
22916	DG(18:1_20:3)	DG	rs99780	11	61596633	T	C	-0.372901	0.022304	1.53401e-60	-0.3597	0.0361	2.347e-23	-0.3693	0.019	2.543e-84	---
22917	DG(18:1_20:3)	DG	rs174570	11	61597212	T	C	-0.372352	0.0315372	1.10427e-31	-0.3269	0.0531	7.442e-10	-0.3605	0.0271	2.472e-40	---
22918	DG(18:1_20:3)	DG	rs1535	11	61597972	G	A	-0.379125	0.0223345	2.68942e-62	-0.3752	0.036	1.93e-25	-0.378	0.019	2.747e-88	+++
22919	DG(18:1_20:3)	DG	rs174572	11	61598288	T	C	-0.282584	0.0248644	1.93878e-29	-0.2886	0.0397	3.47e-13	-0.2843	0.0211	1.713e-41	---
22920	DG(18:1_20:3)	DG	rs79976480	11	61598391	G	A	-0.379915	0.0696388	5.11928e-08	-0.4061	0.1064	0.0001348	-0.3878	0.0583	2.827e-11	+++
22921	DG(18:1_20:3)	DG	rs117553420	11	61599329	T	G	-0.380596	0.0696769	4.92897e-08	-0.4078	0.1063	0.0001252	-0.3888	0.0583	2.539e-11	---
22922	DG(18:1_20:3)	DG	rs61897793	11	61599347	A	G	-0.211193	0.0284516	1.5042e-13	-0.2483	0.0468	1.132e-07	-0.2212	0.0243	9.194e-20	---
22923	DG(18:1_20:3)	DG	rs174573	11	61600327	A	G	-0.282515	0.0248681	2.01907e-29	-0.2906	0.0396	2.17e-13	-0.2848	0.0211	1.141e-41	---
22924	DG(18:1_20:3)	DG	rs174574	11	61600342	C	A	0.373769	0.0223522	1.33957e-60	0.3634	0.036	5.105e-24	0.3709	0.019	5.241e-85	---
22925	DG(18:1_20:3)	DG	rs76498378	11	61601202	A	G	-0.38087	0.0695749	4.61061e-08	-0.4078	0.1063	0.0001252	-0.3889	0.0582	2.374e-11	---
22926	DG(18:1_20:3)	DG	rs2524296	11	61601378	T	C	-0.405198	0.0389589	5.06607e-25	-0.3901	0.0643	1.333e-09	-0.4012	0.0333	2.26e-33	---
22927	DG(18:1_20:3)	DG	rs2845574	11	61601872	T	C	-0.404113	0.0389877	7.26941e-25	-0.392	0.0642	1.042e-09	-0.4008	0.0333	2.555e-33	---
22928	DG(18:1_20:3)	DG	rs2845573	11	61601908	G	A	-0.40529	0.0389468	4.78215e-25	-0.392	0.0642	1.042e-09	-0.4017	0.0333	1.667e-33	+++
22929	DG(18:1_20:3)	DG	rs174575	11	61602003	G	C	-0.280546	0.024774	2.98702e-29	-0.2781	0.0396	2.246e-12	-0.2799	0.021	1.711e-40	+++
22930	DG(18:1_20:3)	DG	rs2727270	11	61603237	T	C	-0.396774	0.0330708	1.35032e-32	-0.4169	0.0544	1.845e-14	-0.4022	0.0283	5.84e-46	---
22931	DG(18:1_20:3)	DG	rs2727271	11	61603358	T	A	-0.396695	0.0330682	1.37349e-32	-0.414	0.0544	2.682e-14	-0.4014	0.0283	8.492e-46	+++
22932	DG(18:1_20:3)	DG	rs174576	11	61603510	A	C	-0.376048	0.0223404	2.40904e-61	-0.3666	0.036	2.6e-24	-0.3734	0.019	4.132e-86	---
22933	DG(18:1_20:3)	DG	rs117220229	11	61604324	A	T	-0.309146	0.0585157	1.3427e-07	-0.3746	0.0941	6.913e-05	-0.3274	0.0497	4.469e-11	---
22934	DG(18:1_20:3)	DG	rs2524299	11	61604782	T	A	-0.387872	0.032768	8.73233e-32	-0.3788	0.0537	1.679e-12	-0.3854	0.028	3.312e-43	+++
22935	DG(18:1_20:3)	DG	rs174577	11	61604814	A	C	-0.374198	0.0223162	6.80955e-61	-0.365	0.036	3.838e-24	-0.3716	0.019	1.807e-85	---
22936	DG(18:1_20:3)	DG	rs2072113	11	61604967	T	C	-0.394356	0.0330415	2.79586e-32	-0.406	0.0541	6.416e-14	-0.3975	0.0282	4.107e-45	---
22937	DG(18:1_20:3)	DG	rs2072114	11	61605215	G	A	-0.391937	0.0321692	1.47138e-33	-0.4175	0.053	3.222e-15	-0.3988	0.0275	1.125e-47	+++
22938	DG(18:1_20:3)	DG	rs174578	11	61605499	A	T	-0.37368	0.0223021	8.4048e-61	-0.365	0.036	3.838e-24	-0.3713	0.019	2.227e-85	---
22939	DG(18:1_20:3)	DG	rs75992720	11	61605578	G	T	-0.291428	0.0528294	3.66681e-08	-0.3793	0.0865	1.169e-05	-0.3153	0.0451	2.704e-12	+++
22940	DG(18:1_20:3)	DG	rs174579	11	61605613	T	C	-0.23997	0.0263001	1.15215e-19	-0.2412	0.0431	2.228e-08	-0.2403	0.0225	9.938e-27	---
22941	DG(18:1_20:3)	DG	rs174580	11	61606642	G	A	-0.375348	0.0223245	3.43885e-61	-0.3682	0.0361	1.805e-24	-0.3734	0.019	3.947e-86	+++
22942	DG(18:1_20:3)	DG	rs174581	11	61606683	A	G	-0.375787	0.0223322	2.75944e-61	-0.3682	0.0361	1.805e-24	-0.3737	0.019	3.13e-86	---
22943	DG(18:1_20:3)	DG	rs139957766	11	61607047	A	G	-0.421626	0.0651087	1.03251e-10	-0.4745	0.12	7.638e-05	-0.4337	0.0572	3.501e-14	---
22944	DG(18:1_20:3)	DG	rs77020029	11	61607107	A	G	-0.290515	0.0528341	4.06529e-08	-0.3737	0.0863	1.494e-05	-0.3132	0.0451	3.648e-12	---
22945	DG(18:1_20:3)	DG	rs174582	11	61607168	G	A	-0.241213	0.0263788	9.62278e-20	-0.2473	0.0431	9.481e-09	-0.2429	0.0225	3.607e-27	+++
22946	DG(18:1_20:3)	DG	rs2727265	11	61609004	A	C	-0.397243	0.0393113	9.63701e-24	-0.3846	0.0644	2.334e-09	-0.3938	0.0336	8.236e-32	---
22947	DG(18:1_20:3)	DG	rs17156426	11	61609323	G	A	-0.301556	0.0522859	8.73191e-09	-0.3537	0.0855	3.562e-05	-0.3157	0.0446	1.473e-12	+++
22948	DG(18:1_20:3)	DG	rs174583	11	61609750	T	C	-0.376451	0.02243	5.27433e-61	-0.3647	0.036	4.375e-24	-0.3732	0.019	1.611e-85	---
22949	DG(18:1_20:3)	DG	rs174584	11	61610750	A	G	-0.372803	0.0224306	6.84938e-60	-0.3684	0.036	1.584e-24	-0.3716	0.019	8.719e-85	---
22950	DG(18:1_20:3)	DG	rs75766519	11	61611033	C	T	-0.308823	0.0528086	5.43811e-09	-0.3623	0.0871	3.207e-05	-0.3232	0.0452	8.283e-13	+++
22951	DG(18:1_20:3)	DG	rs2526680	11	61611216	T	C	-0.393679	0.0393142	2.37373e-23	-0.3859	0.0639	1.555e-09	-0.3915	0.0335	1.383e-31	---
22952	DG(18:1_20:3)	DG	rs174585	11	61611694	A	G	-0.239197	0.0265481	3.21297e-19	-0.253	0.0437	6.817e-09	-0.2429	0.0227	9.19e-27	---
22953	DG(18:1_20:3)	DG	rs117983270	11	61611710	C	T	-0.329649	0.0651944	4.55874e-07	-0.3376	0.1144	0.003153	-0.3316	0.0566	4.772e-09	+++
22954	DG(18:1_20:3)	DG	rs117702910	11	61611913	G	C	-0.308667	0.0529013	5.89007e-09	-0.3544	0.0874	5.044e-05	-0.3209	0.0453	1.336e-12	+++
22955	DG(18:1_20:3)	DG	rs75321677	11	61612468	T	C	-0.301227	0.0525335	1.06728e-08	-0.3265	0.0856	0.0001368	-0.3081	0.0448	5.907e-12	---
22956	DG(18:1_20:3)	DG	rs174587	11	61612830	T	C	-0.237329	0.0270398	2.53786e-18	-0.2558	0.0448	1.155e-08	-0.2423	0.0232	1.279e-25	---
22957	DG(18:1_20:3)	DG	rs150336394	11	61613137	T	C	-0.300986	0.0525819	1.13145e-08	-0.3255	0.0871	0.0001854	-0.3075	0.045	8.353e-12	---
22958	DG(18:1_20:3)	DG	rs93923	11	61613745	T	C	-0.235523	0.0270356	4.44568e-18	-0.2498	0.0451	2.953e-08	-0.2393	0.0232	5.569e-25	---
22959	DG(18:1_20:3)	DG	rs12284876	11	61613841	G	A	-0.295051	0.0522257	1.72869e-08	-0.3256	0.0865	0.0001684	-0.3032	0.0447	1.194e-11	+++
22960	DG(18:1_20:3)	DG	rs17156442	11	61614023	T	C	-0.291409	0.05244	2.93693e-08	-0.3259	0.0862	0.0001568	-0.3007	0.0448	1.919e-11	---
22961	DG(18:1_20:3)	DG	rs2845572	11	61614595	A	G	-0.386977	0.0378777	3.09277e-24	-0.3663	0.0616	2.782e-09	-0.3813	0.0323	3.214e-32	---
22962	DG(18:1_20:3)	DG	rs7935946	11	61615542	T	C	-0.291123	0.0524882	3.1206e-08	-0.3251	0.0862	0.0001622	-0.3003	0.0448	2.1e-11	---
22963	DG(18:1_20:3)	DG	rs174589	11	61615803	G	C	-0.237029	0.0271354	3.65823e-18	-0.2536	0.0453	2.215e-08	-0.2414	0.0233	3.461e-25	+++
22964	DG(18:1_20:3)	DG	rs2851682	11	61616012	G	A	-0.392694	0.0375869	2.96591e-25	-0.3624	0.061	2.875e-09	-0.3844	0.032	3.148e-33	+++
22965	DG(18:1_20:3)	DG	rs78791707	11	61616069	G	A	-0.277031	0.0529988	1.81143e-07	-0.325	0.0865	0.0001714	-0.2901	0.0452	1.361e-10	+++
22966	DG(18:1_20:3)	DG	rs75471190	11	61616322	G	A	-0.279296	0.0531521	1.56304e-07	-0.3573	0.0873	4.225e-05	-0.3004	0.0454	3.645e-11	+++
22967	DG(18:1_20:3)	DG	rs174590	11	61616977	C	G	-0.235565	0.0270932	5.17113e-18	-0.2478	0.0454	4.957e-08	-0.2388	0.0233	1.062e-24	---
22968	DG(18:1_20:3)	DG	rs115588270	11	61617015	G	C	-0.283874	0.0534667	1.16158e-07	-0.3377	0.0878	0.00012	-0.2984	0.0457	6.356e-11	+++
22969	DG(18:1_20:3)	DG	rs74330132	11	61617339	A	G	-0.279117	0.0531928	1.62706e-07	-0.3455	0.0875	7.905e-05	-0.297	0.0455	6.398e-11	---
22970	DG(18:1_20:3)	DG	rs174591	11	61617676	A	T	-0.274433	0.0253878	8.09118e-27	-0.2925	0.0416	2.171e-12	-0.2793	0.0217	5.434e-38	---
22971	DG(18:1_20:3)	DG	rs55896837	11	61617753	C	T	-0.273404	0.0530404	2.67661e-07	-0.3577	0.0869	3.883e-05	-0.2963	0.0453	6.024e-11	+++
22972	DG(18:1_20:3)	DG	rs2727263	11	61618012	T	C	-0.381584	0.0402836	4.34105e-21	-0.3168	0.0677	2.854e-06	-0.3646	0.0346	6.025e-26	---
22973	DG(18:1_20:3)	DG	rs79303190	11	61618016	C	T	-0.267835	0.0525151	3.55431e-07	-0.3471	0.0864	5.938e-05	-0.2892	0.0449	1.167e-10	+++
22974	DG(18:1_20:3)	DG	rs61897795	11	61618169	G	A	-0.194385	0.0306194	2.54057e-10	-0.237	0.0509	3.258e-06	-0.2057	0.0262	4.55e-15	+++
22975	DG(18:1_20:3)	DG	rs174592	11	61618608	G	A	-0.352989	0.0224437	4.43299e-54	-0.3589	0.047	2.156e-14	-0.3541	0.0203	1.856e-68	+?+
22976	DG(18:1_20:3)	DG	rs174593	11	61618831	C	T	-0.251542	0.025003	1.6784e-23	-0.3228	0.0535	1.637e-09	-0.2643	0.0227	1.875e-31	+?+
22977	DG(18:1_20:3)	DG	rs916924	11	61619181	C	T	-0.26276	0.0520878	4.76451e-07	-0.31	0.0856	0.0002903	-0.2755	0.0445	5.892e-10	+++
22978	DG(18:1_20:3)	DG	rs916925	11	61619294	A	G	-0.27687	0.0532878	2.15206e-07	-0.344	0.0875	8.537e-05	-0.295	0.0455	9.114e-11	---
22979	DG(18:1_20:3)	DG	rs174594	11	61619829	A	C	0.348695	0.0224925	1.18113e-52	0.3611	0.0471	1.669e-14	0.351	0.0203	5.003e-67	+?+
22980	DG(18:1_20:3)	DG	rs174595	11	61619893	T	C	-0.207497	0.0265047	6.36649e-15	-0.2168	0.0451	1.569e-06	-0.2099	0.0229	4.212e-20	---
22981	DG(18:1_20:3)	DG	rs174597	11	61621040	C	G	-0.211437	0.0261487	8.41284e-16	-0.2609	0.0573	5.255e-06	-0.22	0.0238	2.308e-20	-?-
22982	DG(18:1_20:3)	DG	rs174598	11	61621194	A	G	-0.318742	0.023131	3.27458e-42	-0.3239	0.0495	5.808e-11	-0.3197	0.021	1.491e-52	-?-
22983	DG(18:1_20:3)	DG	rs174599	11	61621556	C	G	-0.350098	0.0225111	6.17421e-53	-0.3588	0.0469	1.942e-14	-0.3517	0.0203	2.649e-67	-?-
22984	DG(18:1_20:3)	DG	rs73487492	11	61621611	G	A	-0.310713	0.0495961	4.0881e-10	-0.3282	0.0795	3.615e-05	-0.3156	0.0421	6.295e-14	+++
22985	DG(18:1_20:3)	DG	rs174600	11	61622227	C	T	-0.317211	0.0231429	8.38722e-42	-0.304	0.0499	1.091e-09	-0.3149	0.021	7.457e-51	+?+
22986	DG(18:1_20:3)	DG	rs174601	11	61623140	T	C	-0.347826	0.0225798	5.33464e-52	-0.3419	0.047	3.623e-13	-0.3467	0.0204	4.689e-65	-?-
22987	DG(18:1_20:3)	DG	rs2526678	11	61623793	A	G	-0.392557	0.0393709	3.56316e-23	-0.2716	0.0677	6.024e-05	-0.362	0.034	2.024e-26	---
22988	DG(18:1_20:3)	DG	rs97384	11	61624181	C	T	0.343411	0.0227063	2.92413e-50	0.3324	0.0468	1.275e-12	0.3413	0.0204	1.204e-62	-?-
22989	DG(18:1_20:3)	DG	rs174602	11	61624414	C	T	-0.228207	0.0290441	4.84357e-15	-0.2042	0.0594	0.0005857	-0.2236	0.0261	1.045e-17	+?+
22990	DG(18:1_20:3)	DG	rs498793	11	61624705	C	T	-0.128151	0.0226272	1.6332e-08	-0.0719	0.036	0.04598	-0.1122	0.0192	4.697e-09	+++
22991	DG(18:1_20:3)	DG	rs526126	11	61624885	C	G	0.1398	0.0304352	4.53879e-06	0.1446	0.0617	0.01902	0.1407	0.0273	2.51e-07	+?+
22992	DG(18:1_20:3)	DG	rs562172	11	61626167	T	C	0.18003	0.0382734	2.62352e-06	0.1598	0.0599	0.007585	0.1742	0.0322	6.618e-08	+++
22993	DG(18:1_20:3)	DG	rs174603	11	61626206	A	G	-0.260829	0.0235963	5.01534e-28	-0.295	0.0494	2.419e-09	-0.2672	0.0213	4.185e-36	-?-
22994	DG(18:1_20:3)	DG	rs174604	11	61626270	G	C	-0.296681	0.0226801	2.47999e-38	-0.3263	0.0476	7.484e-12	-0.3021	0.0205	2.875e-49	+?+
22995	DG(18:1_20:3)	DG	rs174605	11	61626921	T	G	-0.240977	0.0239268	1.34606e-23	-0.2031	0.0393	2.333e-07	-0.2307	0.0204	1.451e-29	---
22996	DG(18:1_20:3)	DG	rs174606	11	61626973	T	G	-0.216569	0.0221478	2.44844e-22	-0.2129	0.0458	3.362e-06	-0.2159	0.0199	2.583e-27	-?-
22997	DG(18:1_20:3)	DG	rs174607	11	61627321	C	G	-0.245303	0.0247548	6.51916e-23	-0.2016	0.0409	8.086e-07	-0.2336	0.0212	2.691e-28	---
22998	DG(18:1_20:3)	DG	rs174608	11	61627484	G	A	-0.238997	0.0237771	1.63531e-23	-0.1994	0.0389	2.981e-07	-0.2282	0.0203	2.338e-29	+++
22999	DG(18:1_20:3)	DG	rs174609	11	61627811	C	T	-0.218421	0.0220784	8.15278e-23	-0.1712	0.0351	1.114e-06	-0.2051	0.0187	5.449e-28	+++
23000	DG(18:1_20:3)	DG	rs174610	11	61627833	G	A	-0.218595	0.0220725	7.36028e-23	-0.172	0.0352	1.047e-06	-0.2055	0.0187	4.523e-28	+++
23001	DG(18:1_20:3)	DG	rs174611	11	61627881	C	T	-0.237282	0.023734	2.79388e-23	-0.2021	0.0387	1.752e-07	-0.2277	0.0202	2.228e-29	+++
23002	DG(18:1_20:3)	DG	rs174612	11	61628266	G	C	-0.218537	0.0220749	7.62782e-23	-0.1747	0.0352	6.977e-07	-0.2062	0.0187	2.952e-28	+++
23003	DG(18:1_20:3)	DG	rs500850	11	61628290	C	G	0.173411	0.0380987	5.45304e-06	0.1481	0.0587	0.01164	0.1659	0.032	2.086e-07	+++
23004	DG(18:1_20:3)	DG	rs174613	11	61628492	A	G	-0.219166	0.0220836	6.00055e-23	-0.1737	0.0351	7.62e-07	-0.2063	0.0187	2.626e-28	---
23005	DG(18:1_20:3)	DG	rs174614	11	61628915	C	T	-0.218998	0.022097	6.84741e-23	-0.1735	0.0352	8.428e-07	-0.2061	0.0187	3.317e-28	+++
23006	DG(18:1_20:3)	DG	rs174615	11	61628964	A	T	-0.218868	0.0220954	7.19948e-23	-0.1734	0.0352	8.558e-07	-0.206	0.0187	3.539e-28	---
23007	DG(18:1_20:3)	DG	rs174616	11	61629122	A	G	-0.219163	0.0220979	6.38884e-23	-0.1755	0.0353	6.419e-07	-0.2069	0.0187	2.255e-28	---
23008	DG(18:1_20:3)	DG	rs174617	11	61629166	G	A	-0.220254	0.0220919	3.83688e-23	-0.1781	0.0353	4.564e-07	-0.2084	0.0187	9.263e-29	+++
23009	DG(18:1_20:3)	DG	rs174618	11	61629322	C	T	-0.193087	0.0221831	4.54396e-18	-0.1557	0.0357	1.293e-05	-0.1827	0.0188	3.165e-22	+++
23010	DG(18:1_20:3)	DG	rs113003506	11	61629377	T	C	-0.243424	0.0342315	1.31409e-12	-0.1621	0.0577	0.004987	-0.2223	0.0294	4.391e-14	---
23011	DG(18:1_20:3)	DG	rs174619	11	61629666	G	A	0.218199	0.0221537	1.24447e-22	0.1796	0.0354	3.883e-07	0.2073	0.0188	2.421e-28	---
23012	DG(18:1_20:3)	DG	rs174620	11	61629747	G	A	-0.193999	0.0221805	3.1564e-18	-0.1557	0.0357	1.277e-05	-0.1833	0.0188	2.201e-22	+++
23013	DG(18:1_20:3)	DG	rs174621	11	61630104	A	G	-0.212379	0.0263972	1.19926e-15	-0.2135	0.0436	1e-06	-0.2127	0.0226	4.693e-21	---
23014	DG(18:1_20:3)	DG	rs520298	11	61631282	T	C	0.170883	0.0380064	7.08384e-06	0.1321	0.0579	0.02263	0.1592	0.0318	5.448e-07	+++
23015	DG(18:1_20:3)	DG	rs639394	11	61631331	G	A	0.167747	0.0379771	1.02237e-05	0.1282	0.0579	0.02694	0.1559	0.0318	9.243e-07	---
23016	DG(18:1_20:3)	DG	rs518511	11	61631454	G	T	0.167326	0.0379912	1.08414e-05	0.1282	0.0579	0.02694	0.1556	0.0318	9.763e-07	---
23017	DG(18:1_20:3)	DG	rs3741	11	61631614	A	G	0.170226	0.0379802	7.57072e-06	0.1321	0.0579	0.02263	0.1588	0.0318	5.79e-07	+++
23018	DG(18:1_20:3)	DG	rs174622	11	61631927	A	G	-0.211668	0.0263698	1.38936e-15	-0.2146	0.0436	8.486e-07	-0.2125	0.0226	4.659e-21	---
23019	DG(18:1_20:3)	DG	rs654226	11	61632298	C	G	0.167639	0.0378099	9.47419e-06	0.1318	0.0577	0.02236	0.1569	0.0316	7.036e-07	+++
23020	DG(18:1_20:3)	DG	rs482548	11	61633182	T	C	0.165375	0.0383039	1.61281e-05	0.1201	0.0578	0.03753	0.1516	0.0319	2.058e-06	+++
23021	DG(18:1_20:3)	DG	rs17764288	11	61633736	A	G	-0.468305	0.1011	3.72853e-06	-0.102	0.1779	0.5666	-0.3789	0.0879	1.63e-05	---
23022	DG(18:1_20:3)	DG	rs11539526	11	61633770	T	C	-0.252392	0.0345185	3.05851e-13	-0.164	0.0575	0.004346	-0.229	0.0296	1.02e-14	---
23023	DG(18:1_20:3)	DG	rs77167250	11	61633947	T	C	-0.251492	0.0345668	3.99196e-13	-0.1668	0.0576	0.003783	-0.2291	0.0296	1.088e-14	---
23024	DG(18:1_20:3)	DG	rs113268188	11	61634829	G	T	-0.250957	0.0345732	4.51513e-13	-0.1668	0.0576	0.003783	-0.2287	0.0296	1.22e-14	+++
23025	DG(18:1_20:3)	DG	rs17764324	11	61635088	T	G	-0.253051	0.0346563	3.29599e-13	-0.1697	0.0577	0.00327	-0.231	0.0297	7.607e-15	---
23026	DG(18:1_20:3)	DG	rs17831757	11	61635200	C	T	-0.253022	0.0346531	3.30042e-13	-0.1697	0.0577	0.00327	-0.231	0.0297	7.613e-15	+++
23027	DG(18:1_20:3)	DG	rs174623	11	61635294	A	G	0.22401	0.0220357	5.43154e-24	0.1825	0.0351	1.98e-07	0.2123	0.0187	5.563e-30	+++
23028	DG(18:1_20:3)	DG	rs6591662	11	61635814	G	A	0.252221	0.0347277	4.3902e-13	0.176	0.0578	0.002336	0.232	0.0298	6.531e-15	---
23029	DG(18:1_20:3)	DG	rs6591663	11	61635992	A	G	0.251963	0.0347218	4.5928e-13	0.176	0.0578	0.002336	0.2318	0.0298	6.807e-15	+++
23030	DG(18:1_20:3)	DG	rs174625	11	61636013	T	A	0.188001	0.0223392	5.23491e-17	0.1884	0.0472	6.574e-05	0.1881	0.0202	1.229e-20	-?-
23031	DG(18:1_20:3)	DG	rs7395424	11	61636017	T	A	0.252431	0.0347566	4.391e-13	0.1764	0.0578	0.002289	0.2322	0.0298	6.385e-15	---
23032	DG(18:1_20:3)	DG	rs11230815	11	61636126	C	G	0.251976	0.0347192	4.56202e-13	0.1703	0.0577	0.003144	0.2302	0.0297	9.879e-15	+++
23033	DG(18:1_20:3)	DG	rs11230816	11	61636253	C	G	0.250209	0.034742	6.8399e-13	0.176	0.0578	0.002336	0.2305	0.0298	9.875e-15	+++
23034	DG(18:1_20:3)	DG	rs11230817	11	61636255	T	C	0.251917	0.0347171	4.60458e-13	0.176	0.0578	0.002336	0.2318	0.0298	6.819e-15	+++
23035	DG(18:1_20:3)	DG	rs174626	11	61637057	A	G	0.221236	0.022009	1.66481e-23	0.1881	0.0351	8.218e-08	0.2119	0.0186	6.266e-30	+++
23036	DG(18:1_20:3)	DG	rs7394459	11	61637349	T	C	0.242814	0.0344947	2.19814e-12	0.1667	0.0576	0.00379	0.2227	0.0296	5.213e-14	+++
23037	DG(18:1_20:3)	DG	rs174627	11	61637466	A	G	-0.166714	0.031172	9.42279e-08	-0.1934	0.0493	8.67e-05	-0.1743	0.0263	3.637e-11	---
23038	DG(18:1_20:3)	DG	rs174628	11	61637587	C	T	-0.203589	0.0262259	1.11236e-14	-0.2187	0.0432	4.059e-07	-0.2077	0.0224	1.952e-20	+++
23039	DG(18:1_20:3)	DG	rs7104849	11	61638044	A	G	0.238489	0.0344409	4.92695e-12	0.1591	0.0576	0.005768	0.2176	0.0296	1.835e-13	+++
23040	DG(18:1_20:3)	DG	rs10897181	11	61638234	C	G	0.239043	0.0344739	4.61127e-12	0.1661	0.0577	0.00397	0.2199	0.0296	1.088e-13	+++
23041	DG(18:1_20:3)	DG	rs472031	11	61638420	A	G	0.163458	0.038359	2.0736e-05	0.1336	0.0581	0.02152	0.1544	0.032	1.416e-06	+++
23042	DG(18:1_20:3)	DG	rs79479642	11	61638953	T	G	-0.23693	0.0345465	7.81511e-12	-0.1567	0.0582	0.00706	-0.216	0.0297	3.534e-13	---
23043	DG(18:1_20:3)	DG	rs508768	11	61639335	G	A	0.153989	0.0377582	4.60984e-05	0.1194	0.0577	0.03839	0.1436	0.0316	5.46e-06	---
23044	DG(18:1_20:3)	DG	rs7118175	11	61639358	T	C	0.309109	0.0404329	2.52304e-14	0.2245	0.0704	0.00144	0.2881	0.0351	2.092e-16	+++
23045	DG(18:1_20:3)	DG	rs422249	11	61639488	C	T	0.265616	0.0227868	6.41137e-31	0.2365	0.0378	4.019e-10	0.2579	0.0195	7.528e-40	---
23046	DG(18:1_20:3)	DG	rs174448	11	61639573	A	G	0.27736	0.0224832	2.35705e-34	0.247	0.0369	2.098e-11	0.2691	0.0192	1.172e-44	+++
23047	DG(18:1_20:3)	DG	rs7481842	11	61639705	T	C	0.226012	0.0354156	1.9099e-10	0.1456	0.0586	0.01298	0.2045	0.0303	1.51e-11	+++
23048	DG(18:1_20:3)	DG	rs546747	11	61640009	A	G	0.168867	0.0383738	1.10479e-05	0.1187	0.0578	0.04015	0.1535	0.032	1.575e-06	+++
23049	DG(18:1_20:3)	DG	rs7482316	11	61640198	A	G	0.231897	0.0356846	8.91757e-11	0.1433	0.0585	0.01435	0.2079	0.0305	8.901e-12	+++
23050	DG(18:1_20:3)	DG	rs174449	11	61640379	A	G	0.282211	0.0224018	9.57658e-36	0.2528	0.0365	4.284e-12	0.2742	0.0191	9.171e-47	+++
23051	DG(18:1_20:3)	DG	rs6591664	11	61640521	A	G	0.229827	0.0355841	1.15809e-10	0.1581	0.0587	0.007109	0.2106	0.0304	4.556e-12	+++
23052	DG(18:1_20:3)	DG	rs174450	11	61641542	T	G	0.203678	0.0219223	2.37041e-20	0.1658	0.0351	2.317e-06	0.193	0.0186	2.981e-25	+++
23053	DG(18:1_20:3)	DG	rs174451	11	61642763	T	C	-0.194682	0.0258127	5.67531e-14	-0.2082	0.0431	1.375e-06	-0.1982	0.0221	3.512e-19	---
23054	DG(18:1_20:3)	DG	rs174453	11	61645967	G	C	-0.190042	0.0290222	6.55254e-11	-0.2128	0.046	3.774e-06	-0.1965	0.0246	1.195e-15	+++
23055	DG(18:1_20:3)	DG	rs7942717	11	61647288	A	G	0.206732	0.0393602	1.56187e-07	0.1755	0.0707	0.01304	0.1993	0.0344	6.761e-09	+++
23056	DG(18:1_20:3)	DG	rs174634	11	61647387	C	G	0.209481	0.0250031	7.152e-17	0.207	0.0403	2.873e-07	0.2088	0.0213	8.811e-23	+++
23057	DG(18:1_20:3)	DG	rs174635	11	61647427	G	T	0.209407	0.0250023	7.31488e-17	0.2087	0.0403	2.22e-07	0.2092	0.0212	7.002e-23	---
23058	DG(18:1_20:3)	DG	rs116672159	11	61648113	T	C	-0.232793	0.0461949	4.81823e-07	-0.1872	0.0837	0.02534	-0.2222	0.0404	3.962e-08	---
23059	DG(18:1_20:3)	DG	rs76656467	11	61649030	C	G	-0.22326	0.0443401	4.92579e-07	-0.2063	0.0801	0.01004	-0.2193	0.0388	1.586e-08	---
23060	DG(18:1_20:3)	DG	rs174454	11	61650747	A	G	0.215261	0.0251666	1.61798e-17	0.2158	0.0409	1.358e-07	0.2154	0.0214	9.468e-24	+++
23061	DG(18:1_20:3)	DG	rs7394871	11	61652514	C	A	0.247096	0.0492257	5.33919e-07	0.1113	0.0822	0.1756	0.2113	0.0422	5.662e-07	-+-
23062	DG(18:1_20:3)	DG	rs116139751	11	61653164	T	C	-0.229435	0.0462042	7.04807e-07	-0.1873	0.0851	0.02774	-0.2198	0.0406	6.158e-08	---
23063	DG(18:1_20:3)	DG	rs1000778	11	61655305	G	A	0.209163	0.0247594	3.94267e-17	0.2041	0.0398	2.886e-07	0.2077	0.021	4.922e-23	---
23064	DG(18:1_20:3)	DG	rs174455	11	61656117	A	G	0.244832	0.0226243	5.80309e-27	0.2056	0.0369	2.483e-08	0.2341	0.0193	6.552e-34	+++
23065	DG(18:1_20:3)	DG	rs174456	11	61656182	A	C	0.209599	0.0247821	3.62747e-17	0.2033	0.0398	3.214e-07	0.2078	0.021	5.042e-23	+++
23066	DG(18:1_20:3)	DG	rs1151144	11	61656585	C	T	0.209992	0.0248031	3.3701e-17	0.2043	0.0398	2.864e-07	0.2084	0.0211	4.175e-23	---
23067	DG(18:1_20:3)	DG	rs1295988	11	61656658	C	A	0.210084	0.0248083	3.31662e-17	0.2034	0.0398	3.195e-07	0.2082	0.0211	4.583e-23	---
23068	DG(18:1_20:3)	DG	rs174457	11	61656975	C	T	0.21023	0.0248251	3.31155e-17	0.2046	0.0399	2.919e-07	0.2087	0.0211	4.179e-23	---
23069	DG(18:1_20:3)	DG	rs174458	11	61656995	T	C	0.251552	0.0235189	2.18552e-26	0.2173	0.0381	1.176e-08	0.2421	0.02	1.093e-33	+++
23070	DG(18:1_20:3)	DG	rs139743654	11	61657001	G	C	-0.279653	0.0508682	4.02775e-08	-0.1452	0.0849	0.08715	-0.2441	0.0436	2.208e-08	+-+
23071	DG(18:1_20:3)	DG	rs174459	11	61657050	T	C	0.210656	0.0248401	2.99075e-17	0.2026	0.0399	3.799e-07	0.2084	0.0211	4.91e-23	+++
23072	DG(18:1_20:3)	DG	rs174460	11	61657110	T	C	0.251694	0.0235235	2.09555e-26	0.2173	0.0381	1.176e-08	0.2422	0.02	1.051e-33	+++
23073	DG(18:1_20:3)	DG	rs174461	11	61657401	C	A	0.210835	0.0248455	2.85673e-17	0.2057	0.04	2.806e-07	0.2094	0.0211	3.458e-23	---
23074	DG(18:1_20:3)	DG	rs174462	11	61657666	A	G	-0.19319	0.0296608	8.1685e-11	-0.1944	0.0465	2.943e-05	-0.1935	0.025	1.01e-14	---
23075	DG(18:1_20:3)	DG	rs174463	11	61657838	A	G	0.21034	0.0248708	3.63493e-17	0.2057	0.04	2.806e-07	0.209	0.0211	4.41e-23	+++
23076	DG(18:1_20:3)	DG	rs174464	11	61657926	G	A	0.211271	0.0248669	2.61961e-17	0.2057	0.04	2.806e-07	0.2097	0.0211	3.172e-23	---
23077	DG(18:1_20:3)	DG	rs693672	11	61658629	C	T	0.18231	0.0294206	6.30088e-10	0.1862	0.0459	5.066e-05	0.1834	0.0248	1.323e-13	---
23078	DG(18:1_20:3)	DG	rs174465	11	61658800	T	C	0.242916	0.0235404	1.07545e-24	0.2254	0.0383	3.983e-09	0.2381	0.0201	1.638e-32	+++
23079	DG(18:1_20:3)	DG	rs174466	11	61659296	G	A	0.20904	0.0248653	5.56261e-17	0.2045	0.0406	4.802e-07	0.2078	0.0212	1.144e-22	---
23080	DG(18:1_20:3)	DG	rs174467	11	61662661	G	T	0.182864	0.0315319	7.3551e-09	-0.0149	0.0642	0.8166	0.1445	0.0283	3.332e-07	-?+
23081	DG(18:1_20:3)	DG	rs174468	11	61663691	A	G	0.161632	0.0222098	4.05059e-13	0.116	0.036	0.001257	0.149	0.0189	3.099e-15	+++
23082	DG(18:1_20:3)	DG	rs17764935	11	61664757	A	G	-0.241628	0.0488647	7.84621e-07	-0.0826	0.0842	0.3271	-0.2016	0.0423	1.851e-06	-+-
23083	DG(18:1_20:3)	DG	rs174469	11	61667443	T	C	-0.176402	0.0295358	2.52329e-09	-0.1887	0.0479	8.223e-05	-0.1798	0.0251	8.648e-13	---
23084	DG(18:1_20:3)	DG	rs112543847	11	61667879	T	C	-0.243938	0.0490333	6.72498e-07	-0.0871	0.0845	0.3027	-0.2045	0.0424	1.432e-06	-+-
23085	DG(18:1_20:3)	DG	rs174470	11	61669608	A	G	-0.173456	0.0297002	5.61624e-09	-0.1965	0.0486	5.194e-05	-0.1797	0.0253	1.305e-12	---
23086	DG(18:1_20:3)	DG	rs174471	11	61670037	T	C	0.159476	0.0221468	7.06012e-13	0.1137	0.036	0.001593	0.1469	0.0189	6.829e-15	+++
23087	DG(18:1_20:3)	DG	rs1151139	11	61671156	T	C	-0.171933	0.0297843	8.39374e-09	-0.1993	0.0484	3.875e-05	-0.1794	0.0254	1.52e-12	---
23088	DG(18:1_20:3)	DG	rs174473	11	61672235	C	T	-0.159757	0.0271162	4.12513e-09	-0.2177	0.0542	5.867e-05	-0.1714	0.0242	1.584e-12	+?+
23089	DG(18:1_20:3)	DG	rs174474	11	61672265	C	T	-0.158284	0.0270346	5.13476e-09	-0.2062	0.0541	0.0001361	-0.1679	0.0242	3.84e-12	+?+
23090	DG(18:1_20:3)	DG	rs174475	11	61672645	C	G	0.144954	0.0220622	5.67775e-11	0.0795	0.0468	0.08932	0.133	0.02	2.606e-11	+?+
23091	DG(18:1_20:3)	DG	rs174476	11	61674118	T	C	0.157753	0.0221149	1.15543e-12	0.1189	0.0359	0.0009316	0.1471	0.0188	5.715e-15	+++
23092	DG(18:1_20:3)	DG	rs174477	11	61675644	C	T	-0.141901	0.0315623	7.12505e-06	-0.1883	0.0516	0.0002625	-0.1545	0.0269	9.485e-09	+++
23093	DG(18:1_20:3)	DG	rs666870	11	61677479	A	G	0.158755	0.0220249	6.7454e-13	0.1083	0.0357	0.002439	0.1449	0.0188	1.105e-14	+++
23094	DG(18:1_20:3)	DG	rs174478	11	61678576	G	T	0.15995	0.022	4.28135e-13	0.1063	0.0357	0.002884	0.1452	0.0187	9.024e-15	---
23095	DG(18:1_20:3)	DG	rs174479	11	61678754	G	C	-0.16972	0.0296846	1.16797e-08	-0.2415	0.0598	5.404e-05	-0.1839	0.0266	4.64e-12	+?+
23096	DG(18:1_20:3)	DG	rs11825591	11	61693684	T	C	-0.372705	0.0672188	3.126e-08	-0.1208	0.1108	0.2758	-0.305	0.0575	1.121e-07	-+-
23097	DG(18:1_20:3)	DG	rs2524292	11	61695146	G	T	-0.274444	0.0451874	1.34643e-09	-0.1584	0.074	0.03224	-0.2429	0.0386	2.993e-10	+++
23098	DG(18:1_20:3)	DG	rs2736604	11	61699827	A	C	-0.255444	0.044614	1.08919e-08	-0.1639	0.0742	0.02722	-0.2312	0.0382	1.494e-09	---
23099	DG(18:1_20:3)	DG	rs2521568	11	61700933	C	G	-0.266139	0.0455678	5.52756e-09	-0.1659	0.0742	0.02542	-0.2387	0.0388	7.918e-10	---
23100	DG(18:1_20:3)	DG	rs2521569	11	61701418	A	G	-0.255348	0.0444738	9.92306e-09	-0.165	0.0742	0.02619	-0.2315	0.0381	1.297e-09	---
23101	DG(18:1_20:3)	DG	rs2727266	11	61704334	G	A	-0.25438	0.0443976	1.06435e-08	-0.1627	0.0735	0.02687	-0.2299	0.038	1.46e-09	+++
23102	DG(18:1_20:3)	DG	rs2736601	11	61705521	T	C	-0.264958	0.0453476	5.45077e-09	-0.1681	0.0733	0.02187	-0.2382	0.0386	6.605e-10	---
23103	DG(18:1_20:3)	DG	rs2727267	11	61706116	A	G	-0.264982	0.0453363	5.38685e-09	-0.1681	0.0733	0.02187	-0.2382	0.0386	6.529e-10	---
23104	DG(18:1_20:3)	DG	rs2727268	11	61707645	G	A	-0.2526	0.0445733	1.53176e-08	-0.147	0.0745	0.0485	-0.2248	0.0383	4.196e-09	+++
23105	DG(18:1_20:3)	DG	rs195167	11	61721318	G	A	0.201976	0.0401509	5.1286e-07	0.0184	0.0688	0.789	0.1554	0.0347	7.456e-06	--+
23106	DG(18:1_20:3)	DG	rs195165	11	61722838	A	T	0.208914	0.0400964	1.98769e-07	-0.0062	0.0685	0.9279	0.154	0.0346	8.572e-06	++-
23107	DG(18:1_20:3)	DG	rs195164	11	61723556	G	A	0.210423	0.0402691	1.82758e-07	-0.0065	0.069	0.9247	0.1553	0.0348	8e-06	--+
23108	DG(18:1_20:3)	DG	rs168990	11	61723859	C	G	0.208742	0.0400083	1.91204e-07	-0.0031	0.0674	0.9632	0.1535	0.0344	8.094e-06	++-
23109	DG(18:1_20:3)	DG	rs195163	11	61724003	T	C	0.2088	0.0400021	1.889e-07	-0.0201	0.0672	0.7642	0.1489	0.0344	1.483e-05	++-
23110	DG(18:1_20:3)	DG	rs195162	11	61724514	T	C	0.203505	0.0397881	3.30061e-07	-0.022	0.0673	0.7437	0.1451	0.0342	2.272e-05	++-
23111	DG(18:1_20:3)	DG	rs195161	11	61724583	G	T	0.130762	0.0230269	1.42995e-08	0.0424	0.0375	0.2586	0.1066	0.0196	5.61e-08	---
23112	DG(18:1_20:3)	DG	rs741886	11	61724787	T	G	-0.212089	0.0401918	1.38171e-07	0.004	0.0692	0.9543	-0.1575	0.0347	5.801e-06	--+
23113	DG(18:1_20:3)	DG	rs2955684	11	61725174	C	T	0.20355	0.0397708	3.24287e-07	-0.0223	0.0673	0.7405	0.1451	0.0342	2.263e-05	--+
23114	DG(18:1_20:3)	DG	rs2955683	11	61725175	A	G	0.203505	0.0397684	3.25672e-07	0.016	0.0651	0.8062	0.1526	0.0339	6.958e-06	++-
23115	DG(18:1_20:3)	DG	rs1735379	11	61726396	A	G	0.180237	0.0314366	1.08664e-08	0.0162	0.0649	0.8025	0.1491	0.0283	1.369e-07	++-
23116	DG(18:1_20:3)	DG	rs1077835	15	58723426	G	A	0.178433	0.0265136	1.92276e-11	0.1282	0.044	0.003553	0.1651	0.0227	3.628e-13	---
23117	DG(18:1_20:3)	DG	rs1077834	15	58723479	C	T	0.178278	0.0264946	1.93652e-11	0.1274	0.044	0.003758	0.1647	0.0227	3.9e-13	---
23118	DG(18:1_20:3)	DG	rs1800588	15	58723675	T	C	0.179706	0.0266908	1.8796e-11	0.1411	0.0444	0.001477	0.1694	0.0229	1.28e-13	+++
23119	DG(18:1_20:3)	DG	rs2070895	15	58723939	A	G	0.179228	0.0265161	1.57563e-11	0.1311	0.0441	0.00297	0.1665	0.0227	2.408e-13	+++
23120	DG(18:1_20:3)	DG	rs8034802	15	58724792	A	T	0.127151	0.0243845	1.92609e-07	0.1481	0.0397	0.0001901	0.1329	0.0208	1.591e-10	+++
23121	DG(18:1_20:3)	DG	rs8033940	15	58724842	A	G	0.130375	0.0241023	6.68656e-08	0.1427	0.0393	0.0002856	0.1337	0.0206	7.629e-11	+++
23122	DG(18:1_20:3)	DG	rs633695	15	58725839	G	A	0.122161	0.024167	4.48118e-07	0.1434	0.0393	0.0002593	0.128	0.0206	4.988e-10	---
23123	DG(18:1_20:3)	DG	rs261334	15	58726744	C	G	-0.176371	0.0271275	8.80668e-11	-0.1551	0.0445	0.0004985	-0.1706	0.0232	1.788e-13	---
23124	DG(18:1_20:3)	DG	rs261332	15	58727325	G	A	-0.176934	0.0272882	9.8619e-11	-0.1838	0.0458	5.875e-05	-0.1787	0.0234	2.408e-14	+++
23125	DG(18:1_20:3)	DG	rs588136	15	58730498	T	C	-0.175863	0.0271913	1.09989e-10	-0.1631	0.045	0.0002877	-0.1724	0.0233	1.255e-13	---
23126	DG(18:1_20:3)	DG	rs261342	15	58731153	C	G	-0.169177	0.0267098	2.63314e-10	-0.1792	0.0442	5.022e-05	-0.1719	0.0229	5.562e-14	---
23127	DG(18:1_20:3)	DG	rs261341	15	58731567	G	A	-0.116189	0.0239385	1.26314e-06	-0.1605	0.0391	4.082e-05	-0.1283	0.0204	3.352e-10	+++
23128	DG(18:1_20:3)	DG	rs261338	15	58735005	G	A	-0.168047	0.0302116	2.81065e-08	-0.1645	0.0497	0.0009342	-0.1671	0.0258	9.658e-11	+++
23129	DG(18:1_20:3)	DG	rs534933	15	58735222	C	A	-0.16791	0.0302031	2.85883e-08	-0.1685	0.0497	0.000705	-0.1681	0.0258	7.507e-11	+++
23130	DG(18:1_20:3)	DG	rs473224	15	58737341	G	T	-0.164497	0.0322051	3.37895e-07	-0.1483	0.0515	0.00402	-0.1599	0.0273	4.741e-09	+++
23131	DG(18:1_20:3)	DG	rs488490	15	58737661	A	C	-0.167492	0.0322469	2.13643e-07	-0.1556	0.0515	0.002517	-0.1642	0.0273	1.905e-09	---
23132	DG(18:1_20:3)	DG	rs4074872	16	15117299	A	G	-0.142199	0.02784	3.37598e-07	-0.0966	0.0511	0.05848	-0.1318	0.0244	7.036e-08	-?-
23133	DG(18:1_20:3)	DG	rs8059755	16	15119607	C	T	-0.150674	0.0277517	5.91582e-08	-0.1422	0.0462	0.002091	-0.1484	0.0238	4.413e-10	+?+
23134	DG(18:1_20:3)	DG	rs4985124	16	15125441	G	T	-0.132517	0.0238488	2.8871e-08	-0.1192	0.0379	0.001655	-0.1287	0.0202	1.79e-10	+++
23135	DG(18:1_20:3)	DG	rs72789541	16	15127534	A	T	-0.127075	0.0239797	1.20914e-07	-0.1156	0.038	0.002368	-0.1238	0.0203	1.036e-09	---
23136	DG(18:1_20:3)	DG	rs72789542	16	15127535	A	C	-0.127054	0.0239794	1.21441e-07	-0.1176	0.038	0.001944	-0.1244	0.0203	8.547e-10	---
23137	DG(18:1_20:3)	DG	rs35811052	16	15128416	G	A	-0.129149	0.0255404	4.40338e-07	-0.1008	0.0413	0.01466	-0.1213	0.0217	2.346e-08	+++
23138	DG(18:1_20:3)	DG	rs4985155	16	15129459	G	A	-0.123827	0.0232307	1.02041e-07	-0.0886	0.0371	0.01692	-0.1139	0.0197	7.244e-09	+++
23139	DG(18:1_20:3)	DG	rs7200543	16	15129970	G	A	-0.126912	0.0238711	1.10105e-07	-0.121	0.0378	0.001379	-0.1252	0.0202	5.525e-10	+++
23140	DG(18:1_20:3)	DG	rs1741	16	15130351	C	G	-0.128099	0.0239595	9.3494e-08	-0.1223	0.038	0.001292	-0.1264	0.0203	4.411e-10	---
23141	DG(18:1_20:3)	DG	rs6498540	16	15130594	G	A	-0.129082	0.0238362	6.39316e-08	-0.1236	0.0377	0.001061	-0.1275	0.0202	2.502e-10	+++
23142	DG(18:1_20:3)	DG	rs1121	16	15131076	A	G	-0.128874	0.0239005	7.2672e-08	-0.12	0.0379	0.001538	-0.1263	0.0202	4.093e-10	---
23143	DG(18:1_20:3)	DG	rs4985154	16	15131642	C	G	-0.129154	0.023855	6.43237e-08	-0.1207	0.0379	0.001432	-0.1267	0.0202	3.38e-10	---
23144	DG(18:1_20:3)	DG	rs1135999	16	15131962	G	A	-0.127031	0.0238556	1.05162e-07	-0.121	0.0378	0.00136	-0.1253	0.0202	5.21e-10	+++
23145	DG(18:1_20:3)	DG	rs1136001	16	15131974	T	G	-0.127042	0.0238555	1.04886e-07	-0.1192	0.0378	0.001603	-0.1248	0.0202	6.111e-10	---
23146	DG(18:1_20:3)	DG	rs2740	16	15132108	G	A	-0.127141	0.023861	1.03207e-07	-0.121	0.0378	0.00136	-0.1254	0.0202	5.115e-10	+++
23147	DG(18:1_20:3)	DG	rs34614532	16	15132908	C	T	-0.127671	0.0238783	9.33458e-08	-0.1206	0.0378	0.001405	-0.1257	0.0202	4.786e-10	+++
23148	DG(18:1_20:3)	DG	rs14347	16	15133889	G	T	-0.127644	0.0238891	9.51925e-08	-0.1206	0.0378	0.001405	-0.1256	0.0202	4.88e-10	+++
23149	DG(18:1_20:3)	DG	rs16966953	16	15135854	G	A	-0.132005	0.0238927	3.45821e-08	-0.1234	0.0378	0.001087	-0.1296	0.0202	1.402e-10	+++
23150	DG(18:1_20:3)	DG	rs16966952	16	15135943	A	G	-0.13171	0.0239343	3.91452e-08	-0.1234	0.0378	0.001087	-0.1293	0.0202	1.585e-10	---
23151	DG(18:1_20:3)	DG	rs4985152	16	15136619	A	T	-0.129547	0.0239473	6.59986e-08	-0.1244	0.0377	0.0009724	-0.1281	0.0202	2.375e-10	---
23152	DG(18:1_20:3)	DG	rs4985150	16	15136685	G	A	-0.1296	0.0239463	6.51032e-08	-0.1244	0.0377	0.0009724	-0.1281	0.0202	2.344e-10	+++
23153	DG(18:1_20:3)	DG	rs62039480	16	15137450	A	G	-0.123943	0.02339	1.21065e-07	-0.08	0.0372	0.0315	-0.1115	0.0198	1.792e-08	---
23154	DG(18:1_20:3)	DG	rs3803573	16	15138413	T	C	-0.127462	0.0240451	1.19903e-07	-0.1196	0.0378	0.001563	-0.1252	0.0203	6.818e-10	---
23155	DG(18:1_20:3)	DG	rs3803575	16	15138447	C	T	-0.128439	0.0237532	6.67524e-08	-0.1042	0.0377	0.005768	-0.1216	0.0201	1.477e-09	+++
23156	DG(18:1_20:3)	DG	rs12920234	16	15138853	C	T	-0.128468	0.0237551	6.64709e-08	-0.1042	0.0377	0.005768	-0.1216	0.0201	1.472e-09	+++
23157	DG(18:1_20:3)	DG	rs12934835	16	15139051	G	A	-0.128459	0.0237561	6.66953e-08	-0.1025	0.0378	0.006722	-0.1211	0.0201	1.738e-09	+++
23158	DG(18:1_20:3)	DG	rs34955778	16	15139594	C	T	-0.118476	0.0224447	1.35192e-07	-0.0885	0.0362	0.01447	-0.1102	0.0191	7.703e-09	+++
23159	DG(18:1_20:3)	DG	rs4500751	16	15140211	T	C	-0.126225	0.0238579	1.26597e-07	-0.1016	0.038	0.007418	-0.1193	0.0202	3.544e-09	---
23160	DG(18:1_20:3)	DG	rs6498541	16	15140657	G	A	-0.126225	0.0238489	1.25221e-07	-0.1023	0.0378	0.006867	-0.1194	0.0202	3.241e-09	+++
23161	DG(18:1_20:3)	DG	rs16966947	16	15141045	C	T	-0.126964	0.0238384	1.04436e-07	-0.1001	0.0378	0.008063	-0.1193	0.0202	3.256e-09	+++
23162	DG(18:1_20:3)	DG	rs55727637	16	15145252	T	C	-0.125157	0.024008	1.92595e-07	-0.1033	0.038	0.006601	-0.1189	0.0203	4.676e-09	---
23163	DG(18:1_20:3)	DG	rs35574015	16	15146061	C	T	-0.126469	0.024094	1.59135e-07	-0.124	0.0379	0.001081	-0.1258	0.0203	6.281e-10	+++
23164	DG(18:1_20:3)	DG	rs4985148	16	15147788	C	A	-0.128899	0.0238024	6.38162e-08	-0.1026	0.0378	0.006719	-0.1214	0.0201	1.669e-09	+++
23165	DG(18:1_20:3)	DG	rs72774845	16	15147954	C	A	-0.127816	0.0238943	9.19899e-08	-0.1049	0.0379	0.005645	-0.1213	0.0202	1.96e-09	+++
23166	DG(18:1_20:3)	DG	rs11075253	16	15148646	A	C	0.136023	0.0242438	2.17394e-08	0.007	0.0391	0.8587	0.1002	0.0206	1.159e-06	+++
23167	DG(18:1_20:3)	DG	rs12928099	16	15150505	A	C	0.138749	0.0242629	1.16171e-08	0.0066	0.039	0.8649	0.1019	0.0206	7.581e-07	+++
23168	DG(18:1_20:3)	DG	rs11644601	16	15172118	C	T	0.136764	0.0242628	1.86113e-08	0.0187	0.0388	0.6301	0.1035	0.0206	4.804e-07	---
23169	DG(18:1_20:3)	DG	rs2228603	19	19329924	T	C	-0.257023	0.0413503	5.52365e-10	-0.1007	0.0679	0.1379	-0.2147	0.0353	1.202e-09	-+-
23170	DG(18:1_20:3)	DG	rs72999033	19	19366632	T	C	-0.298889	0.0435961	7.94373e-12	-0.1328	0.0762	0.08125	-0.2579	0.0378	9.326e-12	-+-
23171	DG(18:1_20:3)	DG	rs58542926	19	19379549	T	C	-0.322485	0.0402774	1.46452e-15	-0.1589	0.0703	0.02376	-0.2821	0.0349	6.966e-16	---
23172	DG(18:1_20:3)	DG	rs8107974	19	19388500	T	A	-0.319762	0.0399036	1.38803e-15	-0.1438	0.0698	0.03944	-0.2764	0.0346	1.474e-15	+++
23173	DG(18:1_20:3)	DG	rs138295924	19	19394368	G	A	-0.334796	0.0513159	7.54095e-11	-0.1261	0.085	0.1379	-0.279	0.0439	2.125e-10	+++
23174	DG(18:1_20:3)	DG	rs12979148	19	19406869	C	T	-0.196269	0.0320902	1.05146e-09	-0.1079	0.0558	0.05324	-0.1743	0.0278	3.716e-10	+++
23175	DG(18:1_20:3)	DG	rs10401969	19	19407718	C	T	-0.324044	0.0401459	8.71206e-16	-0.1277	0.0699	0.06767	-0.2754	0.0348	2.582e-15	+++
23176	DG(18:1_20:3)	DG	rs73001020	19	19418866	T	C	-0.380558	0.0611843	5.3679e-10	-0.156	0.1019	0.1257	-0.321	0.0525	9.32e-10	---
23177	DG(18:1_20:3)	DG	rs2240117	19	19418916	T	C	-0.196891	0.0320822	9.23019e-10	-0.1083	0.0558	0.05229	-0.1749	0.0278	3.219e-10	---
23178	DG(18:1_20:3)	DG	rs739846	19	19419071	A	G	-0.325275	0.0402336	7.84255e-16	-0.1282	0.0699	0.06677	-0.2763	0.0349	2.34e-15	---
23179	DG(18:1_20:3)	DG	rs57962361	19	19425025	T	C	-0.224294	0.0343856	7.59415e-11	-0.0814	0.0581	0.1611	-0.1872	0.0296	2.497e-10	---
23180	DG(18:1_20:3)	DG	rs11668104	19	19426181	A	G	-0.227626	0.0343153	3.6406e-11	-0.0843	0.0582	0.1471	-0.1906	0.0296	1.12e-10	---
23181	DG(18:1_20:3)	DG	rs111234557	19	19436229	G	C	-0.226295	0.0344201	5.39322e-11	-0.0939	0.0584	0.1078	-0.1922	0.0297	9.147e-11	+++
23182	DG(18:1_20:3)	DG	rs73001045	19	19447352	G	A	-0.383402	0.060616	2.74519e-10	-0.1713	0.101	0.08976	-0.3272	0.052	3.048e-10	+++
23183	DG(18:1_20:3)	DG	rs58489806	19	19456917	T	C	-0.276511	0.0379327	3.62022e-13	-0.0892	0.065	0.1701	-0.229	0.0328	2.788e-12	---
23184	DG(18:1_20:3)	DG	rs73001065	19	19460541	C	G	-0.322573	0.0421288	2.28699e-14	-0.1255	0.0729	0.08504	-0.2732	0.0365	6.863e-14	---
23185	DG(18:1_20:3)	DG	rs11672355	19	19462702	C	G	-0.230804	0.0343638	2.07671e-11	-0.0843	0.0582	0.1471	-0.1929	0.0296	7.028e-11	---
23186	DG(18:1_20:3)	DG	rs2285626	19	19467545	T	C	-0.195493	0.0330485	3.52372e-09	-0.062	0.0569	0.2754	-0.1618	0.0286	1.493e-08	---
23187	DG(18:1_20:3)	DG	rs56255430	19	19477877	C	A	-0.309159	0.0386801	1.63464e-15	-0.1029	0.0676	0.1281	-0.2583	0.0336	1.43e-14	+++
23188	DG(18:1_20:3)	DG	rs59148799	19	19484008	G	A	-0.222815	0.0332965	2.44323e-11	-0.0511	0.0569	0.3693	-0.179	0.0287	4.685e-10	+++
23189	DG(18:1_20:3)	DG	rs150268548	19	19494483	A	G	-0.306147	0.0428948	1.09166e-12	-0.1385	0.0752	0.06555	-0.265	0.0373	1.145e-12	---
23190	DG(18:1_20:3)	DG	rs10408875	19	19503573	C	T	-0.218581	0.0333923	6.49866e-11	-0.0523	0.0568	0.3576	-0.1759	0.0288	9.961e-10	+++
23191	DG(18:1_20:3)	DG	rs10415849	19	19505087	T	C	-0.218377	0.0333859	6.71159e-11	-0.0523	0.0568	0.3576	-0.1758	0.0288	1.021e-09	---
23192	DG(18:1_20:3)	DG	rs56241616	19	19506092	T	C	-0.218375	0.033386	6.71545e-11	-0.0523	0.0568	0.3576	-0.1758	0.0288	1.022e-09	---
23193	DG(18:1_20:3)	DG	rs10424702	19	19508013	G	A	-0.21055	0.0333782	3.065e-10	-0.0758	0.056	0.1759	-0.1753	0.0287	9.844e-10	+++
23194	DG(18:1_20:3)	DG	rs10408596	19	19512657	T	A	-0.218407	0.0333888	6.69687e-11	-0.0523	0.0568	0.3576	-0.1758	0.0288	1.02e-09	+++
23195	DG(18:1_20:3)	DG	rs188552254	19	19517169	G	A	-0.211205	0.0333599	2.64191e-10	-0.0768	0.0563	0.1726	-0.1763	0.0287	8.124e-10	+++
23196	DG(18:1_20:3)	DG	rs11668386	19	19531910	G	A	-0.211329	0.0334259	2.79602e-10	-0.0848	0.0564	0.133	-0.1785	0.0288	5.458e-10	+++
23197	DG(18:1_20:3)	DG	rs8182472	19	19539891	C	T	-0.220049	0.0334165	5.0077e-11	-0.0598	0.057	0.294	-0.179	0.0288	5.269e-10	+++
23198	DG(18:1_20:3)	DG	rs55823486	19	19544644	T	C	-0.38738	0.0626804	6.89153e-10	-0.2165	0.1056	0.04046	-0.3429	0.0539	2.008e-10	---
23199	DG(18:1_20:3)	DG	rs79954596	19	19548643	G	T	-0.211539	0.0333637	2.48858e-10	-0.0785	0.0563	0.163	-0.1769	0.0287	7.031e-10	+++
23200	DG(18:1_20:3)	DG	rs28720066	19	19572220	T	G	-0.218855	0.0333946	6.17322e-11	-0.0523	0.0568	0.3576	-0.1761	0.0288	9.557e-10	---
23201	DG(18:1_20:3)	DG	rs73002956	19	19578743	G	A	-0.308524	0.0389323	2.81321e-15	-0.0914	0.0677	0.1766	-0.2545	0.0337	4.609e-14	+++
23202	DG(18:1_20:3)	DG	rs73002960	19	19582992	T	C	-0.219124	0.0334294	6.1227e-11	-0.0611	0.0571	0.2841	-0.1788	0.0288	5.745e-10	---
23203	DG(18:1_20:3)	DG	rs3794991	19	19610596	T	C	-0.305499	0.0387782	4.06726e-15	-0.083	0.0674	0.2182	-0.2501	0.0336	9.899e-14	---
23204	DG(18:1_20:3)	DG	rs57009615	19	19613622	G	A	-0.196637	0.0324011	1.37973e-09	-0.0494	0.0559	0.3765	-0.1596	0.028	1.242e-08	+++
23205	DG(18:1_20:3)	DG	rs56273306	19	19621004	C	T	-0.21951	0.0334206	5.60489e-11	-0.0602	0.0569	0.2901	-0.1786	0.0288	5.681e-10	+++
23206	DG(18:1_20:3)	DG	rs113365218	19	19621197	A	G	-0.216368	0.0338236	1.72633e-10	-0.0531	0.0586	0.3646	-0.1756	0.0293	2.05e-09	---
23207	DG(18:1_20:3)	DG	rs56397647	19	19642795	T	C	-0.211245	0.0339516	5.29821e-10	-0.063	0.0578	0.2751	-0.1732	0.0293	3.28e-09	---
23208	DG(18:1_20:3)	DG	rs16996148	19	19658472	T	G	-0.293346	0.0393085	9.97789e-14	-0.1001	0.0684	0.1437	-0.2454	0.0341	6.047e-13	---
23209	DG(18:1_20:3)	DG	rs17216525	19	19662220	T	C	-0.294539	0.0396067	1.2143e-13	-0.1119	0.069	0.1051	-0.2493	0.0344	3.955e-13	---
23210	DG(18:1_20:3)	DG	rs17216588	19	19664077	T	C	-0.286124	0.0394102	4.47687e-13	-0.1109	0.0692	0.1089	-0.2432	0.0342	1.233e-12	---
23211	DG(18:1_20:3)	DG	rs34755166	19	19665581	A	G	-0.172912	0.0323794	9.7045e-08	-0.1049	0.0552	0.0576	-0.1555	0.0279	2.589e-08	---
23212	DG(18:1_20:3)	DG	rs17216693	19	19666574	C	T	-0.172445	0.0322901	9.6979e-08	-0.1118	0.0551	0.04255	-0.157	0.0279	1.768e-08	+++
23213	DG(18:1_20:3)	DG	rs143988316	19	19667254	T	C	-0.283309	0.0394475	7.90822e-13	-0.1052	0.0685	0.1243	-0.2389	0.0342	2.745e-12	---
23214	DG(18:1_20:3)	DG	rs150824230	19	19670610	A	G	-0.280397	0.039307	1.1203e-12	-0.1148	0.0689	0.09588	-0.2398	0.0341	2.192e-12	---
23215	DG(18:1_20:3)	DG	rs73004926	19	19671266	T	C	-0.282854	0.0393885	7.94317e-13	-0.1148	0.0689	0.09588	-0.2415	0.0342	1.651e-12	---
23216	DG(18:1_20:3)	DG	rs73004933	19	19675696	T	C	-0.282079	0.039368	8.91193e-13	-0.1148	0.0689	0.09588	-0.2409	0.0342	1.818e-12	---
23217	DG(18:1_20:3)	DG	rs73004951	19	19695228	T	C	-0.268363	0.0388034	5.23132e-12	-0.0886	0.0681	0.1932	-0.2243	0.0337	2.862e-11	---
23218	DG(18:1_20:3)	DG	rs12608729	19	19700552	T	C	-0.264428	0.0387229	9.58835e-12	-0.0873	0.0678	0.1975	-0.2208	0.0336	5.093e-11	---
23219	DG(18:1_20:3)	DG	rs17217098	19	19702384	A	G	-0.265171	0.0425953	5.19024e-10	-0.1298	0.0798	0.1037	-0.2352	0.0376	3.898e-10	---
23220	DG(18:1_20:3)	DG	rs73004959	19	19711139	T	C	-0.265599	0.0388007	8.55297e-12	-0.0851	0.068	0.2107	-0.2213	0.0337	5.182e-11	---
23221	DG(18:1_20:3)	DG	rs73004962	19	19713069	T	A	-0.268614	0.0389151	5.74384e-12	-0.0656	0.0677	0.3327	-0.2182	0.0337	9.948e-11	+++
23222	DG(18:1_20:3)	DG	rs73004966	19	19716558	T	C	-0.270649	0.0388588	3.71101e-12	-0.0768	0.0677	0.2569	-0.2227	0.0337	3.955e-11	---
23223	DG(18:1_20:3)	DG	rs73004967	19	19717056	G	A	-0.262038	0.0425842	8.16362e-10	-0.1132	0.0794	0.1541	-0.2288	0.0375	1.085e-09	+++
23224	DG(18:1_20:3)	DG	rs57504626	19	19720399	T	C	-0.271117	0.0388542	3.38931e-12	-0.0832	0.0677	0.2189	-0.2245	0.0337	2.679e-11	---
23225	DG(18:1_20:3)	DG	rs16996185	19	19720788	G	T	-0.271114	0.0388542	3.39099e-12	-0.0832	0.0677	0.2189	-0.2245	0.0337	2.68e-11	+++
23226	DG(18:1_20:3)	DG	rs12610185	19	19721722	A	G	-0.270154	0.0388531	4.02884e-12	-0.1021	0.0682	0.1341	-0.229	0.0338	1.178e-11	---
23227	DG(18:1_20:3)	DG	rs12610191	19	19721976	T	C	-0.270151	0.0388566	4.049e-12	-0.1021	0.0682	0.1341	-0.229	0.0338	1.184e-11	---
23228	DG(18:1_20:3)	DG	rs10500212	19	19723215	T	C	-0.271397	0.0388959	3.39622e-12	-0.0832	0.0677	0.2189	-0.2246	0.0337	2.704e-11	---
23229	DG(18:1_20:3)	DG	rs58847337	19	19726022	A	G	-0.270585	0.0388995	3.95084e-12	-0.0871	0.0678	0.1987	-0.2251	0.0337	2.508e-11	---
23230	DG(18:1_20:3)	DG	rs73004975	19	19727152	G	A	-0.265504	0.0387246	7.9277e-12	-0.0833	0.0674	0.2165	-0.2202	0.0336	5.377e-11	+++
23231	DG(18:1_20:3)	DG	rs2304128	19	19746151	T	G	-0.26331	0.0394362	2.72657e-11	-0.1202	0.0684	0.07898	-0.2276	0.0342	2.705e-11	---
23232	DG(18:1_20:3)	DG	rs72654473	19	45414399	A	C	0.17368	0.0361989	1.71018e-06	0.0247	0.0604	0.682	0.1343	0.031	1.518e-05	+++
23233	DG(18:1_20:3)	DG	rs445925	19	45415640	A	G	0.175034	0.0362519	1.47705e-06	0.0214	0.0598	0.7201	0.1337	0.031	1.602e-05	+++
23234	DG(18:1_20:3)	DG	rs483082	19	45416178	T	G	0.12935	0.0265405	1.19137e-06	0.1246	0.0506	0.0137	0.1283	0.0235	4.735e-08	+?+
23235	DG(18:1_20:3)	DG	rs438811	19	45416741	T	C	0.131664	0.0266033	8.13139e-07	0.1256	0.0506	0.01302	0.1304	0.0235	3.09e-08	+?+
23236	DG(18:1_20:3)	DG	rs390082	19	45416831	G	T	0.175938	0.0363747	1.41537e-06	0.0214	0.0597	0.7199	0.1341	0.0311	1.58e-05	---
23237	DG(18:1_20:3)	DG	rs5117	19	45418790	C	T	0.13245	0.0268157	8.52845e-07	0.127	0.0507	0.01224	0.1313	0.0237	3.07e-08	-?-
23238	DG(18:1_20:4)	DG	rs4665972	2	27598097	C	T	-0.108696	0.0227345	1.96476e-06	-0.102	0.0368	0.005564	-0.1069	0.0193	3.302e-08	+++
23239	DG(18:1_20:4)	DG	rs1260326	2	27730940	C	T	-0.113845	0.0223165	3.77816e-07	-0.1147	0.0364	0.001638	-0.1141	0.019	2.035e-09	+++
23240	DG(18:1_20:4)	DG	rs6547692	2	27734972	A	G	-0.116649	0.0219903	1.28402e-07	-0.0815	0.0356	0.02187	-0.1069	0.0187	1.081e-08	---
23241	DG(18:1_20:4)	DG	rs780096	2	27741072	G	C	-0.116691	0.0220651	1.41385e-07	-0.0789	0.0355	0.02633	-0.1062	0.0187	1.477e-08	+++
23242	DG(18:1_20:4)	DG	rs780095	2	27741105	G	A	-0.11674	0.0220632	1.39397e-07	-0.0789	0.0355	0.02633	-0.1062	0.0187	1.457e-08	+++
23243	DG(18:1_20:4)	DG	rs780094	2	27741237	C	T	-0.108669	0.0224478	1.45042e-06	-0.1153	0.0364	0.001551	-0.1105	0.0191	7.394e-09	+++
23244	DG(18:1_20:4)	DG	rs780093	2	27742603	C	T	-0.10965	0.0224411	1.16035e-06	-0.1199	0.0364	0.001001	-0.1125	0.0191	3.961e-09	+++
23245	DG(18:1_20:4)	DG	rs1260334	2	27748597	A	C	-0.117228	0.0220281	1.1898e-07	-0.079	0.0355	0.02611	-0.1066	0.0187	1.235e-08	---
23246	DG(18:1_20:4)	DG	rs1260333	2	27748624	G	A	-0.117226	0.0220281	1.19032e-07	-0.0791	0.0355	0.02601	-0.1066	0.0187	1.227e-08	+++
23247	DG(18:1_20:4)	DG	rs1313566	2	27748904	A	G	-0.117266	0.0220323	1.18528e-07	-0.0818	0.0356	0.02145	-0.1074	0.0187	9.707e-09	---
23248	DG(18:1_20:4)	DG	rs2950835	2	27750545	G	A	-0.117471	0.0220477	1.15025e-07	-0.0851	0.048	0.07647	-0.1118	0.02	2.388e-08	+?+
23249	DG(18:1_20:4)	DG	rs2911711	2	27750546	A	T	-0.117493	0.0220485	1.14514e-07	-0.0851	0.048	0.07647	-0.1118	0.02	2.378e-08	-?-
23250	DG(18:1_20:4)	DG	rs6753534	2	27752871	T	C	-0.111667	0.0222175	5.57203e-07	-0.0808	0.0359	0.0243	-0.1031	0.0189	4.786e-08	---
23251	DG(18:1_20:4)	DG	rs66905042	11	61407403	C	A	0.13724	0.0331546	3.52954e-05	0.1978	0.0519	0.00014	0.1548	0.0279	3.057e-08	---
23252	DG(18:1_20:4)	DG	rs1692116	11	61409247	A	G	0.138222	0.0327776	2.51178e-05	0.1957	0.0516	0.0001492	0.1547	0.0277	2.232e-08	+++
23253	DG(18:1_20:4)	DG	rs1791796	11	61409958	C	T	0.138291	0.0327899	2.506e-05	0.1938	0.0517	0.0001788	0.1542	0.0277	2.571e-08	---
23254	DG(18:1_20:4)	DG	rs2453713	11	61414010	A	C	0.102792	0.02247	4.9105e-06	0.122	0.0355	0.0005954	0.1083	0.019	1.186e-08	+++
23255	DG(18:1_20:4)	DG	rs1692120	11	61417472	A	G	0.102056	0.022438	5.5632e-06	0.1252	0.0353	0.0003922	0.1087	0.0189	9.45e-09	+++
23256	DG(18:1_20:4)	DG	rs1692122	11	61430988	A	C	-0.108208	0.0224603	1.50464e-06	-0.1259	0.0356	0.0004003	-0.1133	0.019	2.468e-09	---
23257	DG(18:1_20:4)	DG	rs10792317	11	61433285	T	C	-0.107818	0.0224686	1.65475e-06	-0.1182	0.0357	0.0009135	-0.1108	0.019	5.623e-09	---
23258	DG(18:1_20:4)	DG	rs198457	11	61471678	T	C	0.108964	0.0286205	0.00014429	0.0787	0.0449	0.07968	0.1002	0.0241	3.288e-05	+++
23259	DG(18:1_20:4)	DG	rs198435	11	61483324	C	G	0.161719	0.034663	3.15086e-06	0.2116	0.0571	0.0002137	0.1751	0.0296	3.441e-09	+++
23260	DG(18:1_20:4)	DG	rs198426	11	61490486	T	C	0.0842469	0.0233885	0.000318833	0.0335	0.0381	0.3802	0.0704	0.0199	0.0004165	+++
23261	DG(18:1_20:4)	DG	rs438274	11	61504182	A	G	0.0946552	0.0236574	6.42312e-05	0.0363	0.0383	0.3442	0.0786	0.0201	9.551e-05	+++
23262	DG(18:1_20:4)	DG	rs420957	11	61504183	T	G	0.0943749	0.023663	6.77504e-05	0.0363	0.0383	0.3442	0.0783	0.0201	9.996e-05	+++
23263	DG(18:1_20:4)	DG	rs198441	11	61508379	G	A	0.0901061	0.0235434	0.000131166	0.0444	0.0383	0.2465	0.0776	0.0201	0.0001099	---
23264	DG(18:1_20:4)	DG	rs198440	11	61508522	G	A	-0.109747	0.0241799	5.78693e-06	-0.1096	0.0395	0.005469	-0.1097	0.0206	1.03e-07	+++
23265	DG(18:1_20:4)	DG	rs198439	11	61509589	C	G	-0.0814152	0.0232973	0.000478257	-0.0425	0.0381	0.2647	-0.0708	0.0199	0.0003659	---
23266	DG(18:1_20:4)	DG	rs117050893	11	61511794	G	C	-0.828486	0.218347	0.000149293	-0.5592	0.4082	0.1706	-0.7686	0.1925	6.552e-05	+?+
23267	DG(18:1_20:4)	DG	rs198424	11	61513725	G	A	0.0781213	0.0234624	0.000874985	0.0395	0.038	0.2981	0.0674	0.02	0.0007264	---
23268	DG(18:1_20:4)	DG	rs198423	11	61514670	C	G	-0.108137	0.0236208	4.79164e-06	-0.0912	0.0382	0.01698	-0.1035	0.0201	2.615e-07	---
23269	DG(18:1_20:4)	DG	rs198421	11	61518237	A	G	0.143729	0.0271585	1.26695e-07	0.1041	0.0432	0.01604	0.1325	0.023	8.292e-09	+++
23270	DG(18:1_20:4)	DG	rs198419	11	61519542	C	T	0.0735405	0.0233884	0.0016724	0.0382	0.0379	0.3135	0.0638	0.0199	0.001351	---
23271	DG(18:1_20:4)	DG	rs2956395	11	61519986	G	C	0.0748327	0.0233397	0.00135135	0.0438	0.0378	0.2472	0.0663	0.0199	0.0008491	---
23272	DG(18:1_20:4)	DG	rs569258	11	61520668	C	T	0.0767576	0.0233077	0.000995663	0.0432	0.0377	0.2522	0.0675	0.0198	0.0006658	---
23273	DG(18:1_20:4)	DG	rs198465	11	61521318	A	G	0.124739	0.0220052	1.51546e-08	0.1031	0.0362	0.004347	0.1189	0.0188	2.532e-10	+++
23274	DG(18:1_20:4)	DG	rs520987	11	61521446	A	C	0.127465	0.0220011	7.28829e-09	0.1018	0.0362	0.004921	0.1205	0.0188	1.442e-10	+++
23275	DG(18:1_20:4)	DG	rs198464	11	61521621	A	G	0.12508	0.0219964	1.36688e-08	0.1004	0.0361	0.005375	0.1184	0.0188	2.895e-10	+++
23276	DG(18:1_20:4)	DG	rs198462	11	61524119	A	G	0.134324	0.0219141	9.46204e-10	0.1139	0.036	0.001579	0.1288	0.0187	6.027e-12	+++
23277	DG(18:1_20:4)	DG	rs198461	11	61524366	C	A	0.13466	0.0219508	9.1682e-10	0.1074	0.0362	0.00299	0.1273	0.0188	1.163e-11	---
23278	DG(18:1_20:4)	DG	rs198460	11	61524974	A	G	0.134652	0.0219793	9.65636e-10	0.1075	0.0364	0.003135	0.1274	0.0188	1.277e-11	+++
23279	DG(18:1_20:4)	DG	rs198459	11	61525020	A	G	0.145776	0.0271434	8.24558e-08	0.1047	0.043	0.01479	0.1341	0.0229	5.153e-09	+++
23280	DG(18:1_20:4)	DG	rs198476	11	61525730	A	G	0.132267	0.0220288	2.05174e-09	0.1116	0.0366	0.002301	0.1268	0.0189	1.863e-11	+++
23281	DG(18:1_20:4)	DG	rs198475	11	61526071	C	T	0.113742	0.0257911	1.05396e-05	0.1112	0.0411	0.006894	0.113	0.0219	2.319e-07	---
23282	DG(18:1_20:4)	DG	rs198473	11	61526556	A	G	0.115612	0.0258847	8.11901e-06	0.1217	0.0413	0.003201	0.1173	0.0219	8.796e-08	+++
23283	DG(18:1_20:4)	DG	rs198472	11	61527266	A	G	0.115545	0.0259125	8.40598e-06	0.1209	0.0417	0.003716	0.117	0.022	1.045e-07	+++
23284	DG(18:1_20:4)	DG	rs695186	11	61527927	T	C	-0.120187	0.0258286	3.35683e-06	-0.1437	0.0415	0.0005433	-0.1267	0.0219	7.568e-09	---
23285	DG(18:1_20:4)	DG	rs198471	11	61528101	C	T	0.114997	0.0260119	1.00278e-05	0.1224	0.0418	0.003432	0.1171	0.0221	1.161e-07	---
23286	DG(18:1_20:4)	DG	rs198470	11	61528306	A	C	0.100435	0.0234124	1.81643e-05	0.0905	0.0478	0.05862	0.0985	0.021	2.808e-06	+?+
23287	DG(18:1_20:4)	DG	rs400075	11	61528814	T	C	-0.118501	0.0261037	5.77182e-06	-0.1298	0.0422	0.002088	-0.1216	0.0222	4.262e-08	---
23288	DG(18:1_20:4)	DG	rs181071158	11	61528910	A	G	-0.866365	0.221762	9.44691e-05	-0.5592	0.4082	0.1706	-0.7964	0.1949	4.372e-05	-?-
23289	DG(18:1_20:4)	DG	rs11230796	11	61529267	G	T	-0.131889	0.0266811	7.95355e-07	-0.2075	0.0552	0.0001695	-0.1462	0.024	1.149e-09	+?+
23290	DG(18:1_20:4)	DG	rs10792318	11	61531443	G	A	-0.160895	0.0267878	2.09408e-09	-0.2131	0.0569	0.0001792	-0.1704	0.0242	2.063e-12	+?+
23291	DG(18:1_20:4)	DG	rs79519287	11	61531810	G	A	-0.224135	0.0501639	8.15705e-06	-0.4194	0.0938	7.851e-06	-0.2675	0.0442	1.472e-09	+++
23292	DG(18:1_20:4)	DG	rs55903902	11	61531991	G	A	-0.175241	0.0269439	8.88147e-11	-0.2255	0.0573	8.328e-05	-0.1843	0.0244	4.031e-14	+?+
23293	DG(18:1_20:4)	DG	rs4963418	11	61533797	T	A	0.0943663	0.0226154	3.05277e-05	0.0389	0.0472	0.4099	0.084	0.0204	3.809e-05	-?-
23294	DG(18:1_20:4)	DG	rs198467	11	61533908	C	T	0.0941841	0.0226087	3.1452e-05	0.0389	0.0472	0.4099	0.0838	0.0204	3.91e-05	-?-
23295	DG(18:1_20:4)	DG	rs547589	11	61534872	C	A	-0.0873067	0.022578	0.00011133	-0.0373	0.0473	0.4304	-0.078	0.0204	0.0001283	+?+
23296	DG(18:1_20:4)	DG	rs198466	11	61535146	C	A	0.0951728	0.0225264	2.42605e-05	0.0355	0.0472	0.4518	0.0841	0.0203	3.52e-05	-?-
23297	DG(18:1_20:4)	DG	rs650436	11	61536430	T	C	0.0984246	0.0224362	1.17072e-05	0.0369	0.0359	0.3044	0.0812	0.019	1.996e-05	+++
23298	DG(18:1_20:4)	DG	rs579383	11	61536583	A	G	-0.0998722	0.022416	8.53838e-06	-0.0388	0.0358	0.2792	-0.0827	0.019	1.356e-05	---
23299	DG(18:1_20:4)	DG	rs2269928	11	61537529	G	T	-0.180868	0.0274674	5.12371e-11	-0.2245	0.0576	9.84e-05	-0.1889	0.0248	2.541e-14	+?+
23300	DG(18:1_20:4)	DG	rs149804	11	61538606	G	A	0.151729	0.0229038	3.88825e-11	0.0755	0.0481	0.1163	0.1376	0.0207	2.809e-11	-?-
23301	DG(18:1_20:4)	DG	rs149803	11	61539020	G	C	0.18392	0.0255756	7.92125e-13	0.1241	0.0519	0.01692	0.1722	0.0229	6.064e-14	-?-
23302	DG(18:1_20:4)	DG	rs174528	11	61543499	C	T	-0.403745	0.0222499	9.71232e-71	-0.3908	0.0355	3.669e-28	-0.4001	0.0189	6.33e-100	+++
23303	DG(18:1_20:4)	DG	rs174529	11	61543961	C	T	-0.404348	0.0222434	5.44262e-71	-0.408	0.0356	1.843e-30	-0.4054	0.0189	1.74e-102	+++
23304	DG(18:1_20:4)	DG	rs75158668	11	61545842	T	C	-0.350885	0.0909688	0.000116787	-0.2934	0.147	0.04595	-0.335	0.0774	1.489e-05	---
23305	DG(18:1_20:4)	DG	rs174530	11	61546592	G	A	-0.405866	0.0221919	8.51655e-72	-0.403	0.0355	8.467e-30	-0.4051	0.0188	1.05e-102	+++
23306	DG(18:1_20:4)	DG	rs7943728	11	61547068	A	G	-0.288011	0.0284992	1.12656e-23	-0.3634	0.0461	3.142e-15	-0.3089	0.0242	3.438e-37	---
23307	DG(18:1_20:4)	DG	rs108499	11	61547237	T	C	-0.386674	0.0226103	2.52e-63	-0.3632	0.0368	6.226e-23	-0.3803	0.0193	1.126e-86	---
23308	DG(18:1_20:4)	DG	rs117301449	11	61548004	A	G	-0.617589	0.127867	1.40673e-06	-0.4204	0.2251	0.06188	-0.5695	0.1112	3.024e-07	-?-
23309	DG(18:1_20:4)	DG	rs509360	11	61548559	G	A	-0.212076	0.0234518	2.2369e-19	-0.2562	0.0376	9.421e-12	-0.2244	0.0199	1.656e-29	+++
23310	DG(18:1_20:4)	DG	rs174532	11	61548874	A	G	0.209898	0.0235138	7.06388e-19	0.1737	0.0384	6.18e-06	0.2	0.0201	1.991e-23	+++
23311	DG(18:1_20:4)	DG	rs174533	11	61549025	A	G	-0.42936	0.0221805	1.02442e-79	-0.4172	0.0358	2.489e-31	-0.426	0.0189	5.76e-113	---
23312	DG(18:1_20:4)	DG	rs174534	11	61549458	G	A	-0.375579	0.0223842	3.91599e-61	-0.3618	0.0366	4.438e-23	-0.3718	0.0191	1.761e-84	+++
23313	DG(18:1_20:4)	DG	rs174535	11	61551356	C	T	-0.425268	0.0221482	1.61519e-78	-0.4164	0.0357	2.088e-31	-0.4228	0.0188	9.75e-112	+++
23314	DG(18:1_20:4)	DG	rs174536	11	61551927	C	A	-0.426947	0.0221737	6.09059e-79	-0.4158	0.0358	2.962e-31	-0.4238	0.0188	4.98e-112	+++
23315	DG(18:1_20:4)	DG	rs174537	11	61552680	T	G	-0.431546	0.0221748	1.49357e-80	-0.4152	0.0358	4.049e-31	-0.427	0.0188	1.29e-113	---
23316	DG(18:1_20:4)	DG	rs17762402	11	61553201	A	G	0.194252	0.0423589	4.7324e-06	0.2228	0.0714	0.001795	0.2017	0.0364	3.074e-08	+++
23317	DG(18:1_20:4)	DG	rs61896141	11	61556039	C	A	-0.298487	0.028414	2.09011e-25	-0.3567	0.046	9.326e-15	-0.3145	0.0242	1.09e-38	+++
23318	DG(18:1_20:4)	DG	rs117110139	11	61557422	A	G	-0.16578	0.0629642	0.00850533	-0.1506	0.1012	0.1369	-0.1615	0.0535	0.002517	---
23319	DG(18:1_20:4)	DG	rs102275	11	61557803	C	T	-0.426917	0.0220974	1.80429e-79	-0.4054	0.0359	1.336e-29	-0.421	0.0188	6.88e-111	+++
23320	DG(18:1_20:4)	DG	rs102274	11	61557826	C	T	-0.432506	0.0221701	6.42715e-81	-0.4154	0.0358	4.678e-31	-0.4278	0.0189	5.94e-114	+++
23321	DG(18:1_20:4)	DG	rs740006	11	61557868	C	T	0.185098	0.0391706	2.35047e-06	0.1875	0.0686	0.006313	0.1857	0.034	4.821e-08	---
23322	DG(18:1_20:4)	DG	rs174538	11	61560081	A	G	-0.410793	0.0226246	9.1942e-71	-0.3842	0.0372	4.859e-25	-0.4036	0.0193	7.54e-97	---
23323	DG(18:1_20:4)	DG	rs412334	11	61560261	T	C	0.161243	0.0299088	7.49214e-08	0.1654	0.0485	0.0006485	0.1624	0.0255	1.783e-10	+++
23324	DG(18:1_20:4)	DG	rs695867	11	61561288	G	A	-0.174848	0.0582509	0.00269709	-0.1382	0.101	0.1714	-0.1657	0.0505	0.001025	+++
23325	DG(18:1_20:4)	DG	rs4246215	11	61564299	T	G	-0.419157	0.0219901	2.16276e-77	-0.3835	0.0358	8.951e-27	-0.4094	0.0187	8.05e-106	---
23326	DG(18:1_20:4)	DG	rs174541	11	61565908	C	T	-0.419433	0.0219866	1.63343e-77	-0.3789	0.0358	3.568e-26	-0.4083	0.0187	2.63e-105	+++
23327	DG(18:1_20:4)	DG	rs193250731	11	61567670	G	T	-0.163765	0.0632146	0.00962255	-0.1809	0.1026	0.07795	-0.1685	0.0538	0.001747	+++
23328	DG(18:1_20:4)	DG	rs174544	11	61567753	A	C	-0.433318	0.0229162	2.44063e-76	-0.4253	0.0372	3.283e-30	-0.4311	0.0195	3.98e-108	---
23329	DG(18:1_20:4)	DG	rs174545	11	61569306	G	C	-0.433019	0.0221718	4.36656e-81	-0.4124	0.0358	1.182e-30	-0.4273	0.0189	1.02e-113	+++
23330	DG(18:1_20:4)	DG	rs174546	11	61569830	T	C	-0.433023	0.0221717	4.34917e-81	-0.4124	0.0358	1.182e-30	-0.4273	0.0189	1.01e-113	---
23331	DG(18:1_20:4)	DG	rs174547	11	61570783	C	T	-0.433044	0.0221724	4.32142e-81	-0.4124	0.0358	1.182e-30	-0.4273	0.0189	1e-113	+++
23332	DG(18:1_20:4)	DG	rs174548	11	61571348	G	C	-0.429714	0.0228621	1.84221e-75	-0.4155	0.0371	4.719e-29	-0.4258	0.0195	4.93e-106	+++
23333	DG(18:1_20:4)	DG	rs174549	11	61571382	A	G	-0.433839	0.0229194	1.73788e-76	-0.4243	0.0372	4.432e-30	-0.4312	0.0195	3.69e-108	---
23334	DG(18:1_20:4)	DG	rs174550	11	61571478	C	T	-0.433117	0.0221731	4.11478e-81	-0.4124	0.0358	1.182e-30	-0.4274	0.0189	9.53e-114	+++
23335	DG(18:1_20:4)	DG	rs4564341	11	61573540	T	C	-0.444706	0.0399135	1.87995e-28	-0.3773	0.0656	9.046e-09	-0.4265	0.0341	6.906e-36	---
23336	DG(18:1_20:4)	DG	rs174551	11	61573684	T	C	-	-	-	0.4124	0.0358	1.182e-30	0.4124	0.0358	1.182e-30	?++
23337	DG(18:1_20:4)	DG	rs174553	11	61575158	G	A	-0.433126	0.0221729	4.07119e-81	-0.4124	0.0358	1.182e-30	-0.4274	0.0189	9.43e-114	+++
23338	DG(18:1_20:4)	DG	rs116878346	11	61579381	G	T	-0.305336	0.0698173	1.24704e-05	-0.4182	0.1075	9.992e-05	-0.3388	0.0585	7.167e-09	+++
23339	DG(18:1_20:4)	DG	rs174554	11	61579463	G	A	-0.433009	0.0221642	3.86452e-81	-0.4122	0.0359	1.621e-30	-0.4273	0.0189	1.23e-113	+++
23340	DG(18:1_20:4)	DG	rs174555	11	61579760	C	T	-0.433493	0.0229252	2.43448e-76	-0.4242	0.0373	5.762e-30	-0.431	0.0195	6.98e-108	+++
23341	DG(18:1_20:4)	DG	rs174556	11	61580635	T	C	-0.433227	0.0229179	2.62684e-76	-0.4238	0.0373	7.274e-30	-0.4306	0.0195	9.78e-108	---
23342	DG(18:1_20:4)	DG	rs174557	11	61581368	A	G	-	-	-	0.4234	0.0374	8.726e-30	0.4234	0.0374	8.726e-30	?++
23343	DG(18:1_20:4)	DG	rs7394579	11	61581450	G	A	-0.3713	0.246778	0.132654	-0.3931	0.0396	3.123e-23	-0.3926	0.0391	9.996e-24	+++
23344	DG(18:1_20:4)	DG	rs174559	11	61581656	A	G	-0.413853	0.0235165	9.59111e-67	-0.3928	0.039	6.997e-24	-0.4082	0.0201	2.18e-91	---
23345	DG(18:1_20:4)	DG	rs174560	11	61581764	C	T	-0.429399	0.0228698	2.58646e-75	-0.4152	0.0373	7.519e-29	-0.4255	0.0195	1.14e-105	+++
23346	DG(18:1_20:4)	DG	rs75810419	11	61582527	A	C	-0.305148	0.0698017	1.25681e-05	-0.424	0.1069	7.31e-05	-0.3407	0.0584	5.587e-09	---
23347	DG(18:1_20:4)	DG	rs174561	11	61582708	C	T	-0.433328	0.022931	2.99563e-76	-0.4254	0.0374	5.855e-30	-0.4312	0.0196	8.84e-108	+++
23348	DG(18:1_20:4)	DG	rs116980792	11	61585140	A	G	-0.305061	0.0697942	1.26127e-05	-0.4493	0.1069	2.614e-05	-0.3482	0.0584	2.541e-09	---
23349	DG(18:1_20:4)	DG	rs174562	11	61585144	G	A	-0.432839	0.0221768	5.44844e-81	-0.4113	0.0362	5.479e-30	-0.427	0.0189	6.02e-113	+++
23350	DG(18:1_20:4)	DG	rs61897792	11	61586886	T	C	0.168612	0.0376214	7.65493e-06	0.2062	0.0838	0.01386	0.1749	0.0343	3.458e-07	+?+
23351	DG(18:1_20:4)	DG	rs174564	11	61588305	G	A	-0.431233	0.0221629	1.66631e-80	-0.4075	0.036	9.283e-30	-0.4247	0.0189	3.39e-112	+++
23352	DG(18:1_20:4)	DG	rs28456	11	61589481	G	A	-0.429374	0.0228858	3.10636e-75	-0.4173	0.0373	5.118e-29	-0.4261	0.0195	1e-105	+++
23353	DG(18:1_20:4)	DG	rs174565	11	61591636	G	C	-0.392396	0.031614	8.34506e-35	-0.2785	0.0535	1.963e-07	-0.3629	0.0272	1.486e-40	+++
23354	DG(18:1_20:4)	DG	rs174566	11	61592362	G	A	-0.427123	0.0221314	2.66225e-79	-0.4066	0.0359	1.087e-29	-0.4215	0.0188	8.2e-111	+++
23355	DG(18:1_20:4)	DG	rs174567	11	61593005	G	A	-0.427579	0.0221292	1.79488e-79	-0.407	0.0359	8.962e-30	-0.4219	0.0188	4.38e-111	+++
23356	DG(18:1_20:4)	DG	rs174568	11	61593816	T	C	-0.428825	0.022181	1.35098e-79	-0.414	0.0359	1.046e-30	-0.4247	0.0189	3.95e-112	---
23357	DG(18:1_20:4)	DG	rs174569	11	61594164	C	T	-0.519444	0.0923543	1.95591e-08	-0.0115	0.1446	0.9367	-0.3723	0.0778	1.728e-06	+-+
23358	DG(18:1_20:4)	DG	rs968567	11	61595564	T	C	-0.291118	0.028302	1.94818e-24	-0.3523	0.046	1.922e-14	-0.3079	0.0241	2.342e-37	---
23359	DG(18:1_20:4)	DG	rs99780	11	61596633	T	C	-0.42579	0.0221242	6.80977e-79	-0.4012	0.0359	5.977e-29	-0.419	0.0188	1.33e-109	---
23360	DG(18:1_20:4)	DG	rs174570	11	61597212	T	C	-0.391367	0.0315649	9.79519e-35	-0.2849	0.0533	8.828e-08	-0.3637	0.0272	6.591e-41	---
23361	DG(18:1_20:4)	DG	rs78596000	11	61597461	C	T	-0.319933	0.0827878	0.000112521	-0.2874	0.1349	0.03312	-0.311	0.0706	1.043e-05	+++
23362	DG(18:1_20:4)	DG	rs1535	11	61597972	G	A	-0.427909	0.0221738	2.53636e-79	-0.415	0.0357	3.449e-31	-0.4243	0.0188	2.54e-112	+++
23363	DG(18:1_20:4)	DG	rs174572	11	61598288	T	C	-0.33025	0.0247683	1.18789e-39	-0.3452	0.0394	1.834e-18	-0.3345	0.021	2.655e-57	---
23364	DG(18:1_20:4)	DG	rs79976480	11	61598391	G	A	-0.306376	0.0698744	1.18443e-05	-0.4262	0.1063	6.095e-05	-0.3425	0.0584	4.463e-09	+++
23365	DG(18:1_20:4)	DG	rs117553420	11	61599329	T	G	-0.306297	0.0699136	1.20413e-05	-0.4278	0.1063	5.673e-05	-0.343	0.0584	4.285e-09	---
23366	DG(18:1_20:4)	DG	rs61897793	11	61599347	A	G	-0.285853	0.0283428	1.42583e-23	-0.3435	0.0464	1.322e-13	-0.3015	0.0242	1.139e-35	---
23367	DG(18:1_20:4)	DG	rs174573	11	61600327	A	G	-0.330999	0.0247688	8.03513e-40	-0.3466	0.0393	1.148e-18	-0.3354	0.021	1.123e-57	---
23368	DG(18:1_20:4)	DG	rs174574	11	61600342	C	A	0.425327	0.0221779	2.05899e-78	0.4021	0.0357	2.071e-29	0.4189	0.0188	1.68e-109	---
23369	DG(18:1_20:4)	DG	rs76498378	11	61601202	A	G	-0.305484	0.0698126	1.23395e-05	-0.4278	0.1063	5.673e-05	-0.3424	0.0583	4.418e-09	---
23370	DG(18:1_20:4)	DG	rs2524296	11	61601378	T	C	-0.43722	0.0389861	8.3792e-29	-0.3649	0.0644	1.433e-08	-0.4178	0.0333	5.146e-36	---
23371	DG(18:1_20:4)	DG	rs2845574	11	61601872	T	C	-0.434557	0.0390192	1.96228e-28	-0.3602	0.0643	2.114e-08	-0.4145	0.0334	1.855e-35	---
23372	DG(18:1_20:4)	DG	rs2845573	11	61601908	G	A	-0.437375	0.0389739	7.71169e-29	-0.3602	0.0643	2.114e-08	-0.4166	0.0333	7.388e-36	+++
23373	DG(18:1_20:4)	DG	rs174575	11	61602003	G	C	-0.328971	0.0246739	1.19199e-39	-0.3349	0.0393	1.702e-17	-0.3306	0.0209	2.337e-56	+++
23374	DG(18:1_20:4)	DG	rs2727270	11	61603237	T	C	-0.416312	0.0331123	1.24381e-35	-0.3983	0.0544	2.527e-13	-0.4115	0.0283	6.34e-48	---
23375	DG(18:1_20:4)	DG	rs2727271	11	61603358	T	A	-0.416156	0.0331099	1.30319e-35	-0.397	0.0544	2.902e-13	-0.411	0.0283	7.666e-48	+++
23376	DG(18:1_20:4)	DG	rs174576	11	61603510	A	C	-0.426607	0.0221712	6.69896e-79	-0.4042	0.0358	1.459e-29	-0.4204	0.0188	3.44e-110	---
23377	DG(18:1_20:4)	DG	rs117220229	11	61604324	A	T	-0.2963	0.0586636	4.58603e-07	-0.3896	0.0941	3.444e-05	-0.3224	0.0498	9.325e-11	---
23378	DG(18:1_20:4)	DG	rs2524299	11	61604782	T	A	-0.407847	0.0328061	6.92758e-35	-0.3584	0.0537	2.518e-11	-0.3944	0.028	4.534e-45	+++
23379	DG(18:1_20:4)	DG	rs174577	11	61604814	A	C	-0.425165	0.0221451	1.46915e-78	-0.4038	0.0358	1.439e-29	-0.4193	0.0188	7.6e-110	---
23380	DG(18:1_20:4)	DG	rs2072113	11	61604967	T	C	-0.415489	0.0330793	1.43904e-35	-0.3871	0.0542	8.972e-13	-0.4078	0.0282	2.746e-47	---
23381	DG(18:1_20:4)	DG	rs2072114	11	61605215	G	A	-0.410091	0.0322075	1.73374e-36	-0.4058	0.053	1.909e-14	-0.4089	0.0275	6.227e-50	+++
23382	DG(18:1_20:4)	DG	rs174578	11	61605499	A	T	-0.424463	0.0221312	2.13473e-78	-0.4038	0.0358	1.439e-29	-0.4188	0.0188	1.1e-109	---
23383	DG(18:1_20:4)	DG	rs75992720	11	61605578	G	T	-0.281851	0.0529585	1.07773e-07	-0.4029	0.0865	3.17e-06	-0.3149	0.0452	3.122e-12	+++
23384	DG(18:1_20:4)	DG	rs174579	11	61605613	T	C	-0.29459	0.0262154	7.6206e-29	-0.3029	0.0429	1.654e-12	-0.2968	0.0224	3.434e-40	---
23385	DG(18:1_20:4)	DG	rs174580	11	61606642	G	A	-0.425998	0.0221545	8.99036e-79	-0.4054	0.0358	1.114e-29	-0.4203	0.0188	3.3e-110	+++
23386	DG(18:1_20:4)	DG	rs174581	11	61606683	A	G	-0.426387	0.0221625	7.40759e-79	-0.4054	0.0358	1.114e-29	-0.4206	0.0188	2.71e-110	---
23387	DG(18:1_20:4)	DG	rs139957766	11	61607047	A	G	-0.45128	0.0652272	5.17351e-12	-0.5562	0.1196	3.306e-06	-0.4753	0.0573	1.034e-16	---
23388	DG(18:1_20:4)	DG	rs77020029	11	61607107	A	G	-0.280213	0.0529664	1.28158e-07	-0.3987	0.0862	3.778e-06	-0.3127	0.0451	4.279e-12	---
23389	DG(18:1_20:4)	DG	rs174582	11	61607168	G	A	-0.297857	0.0262886	2.7329e-29	-0.3067	0.0429	8.4e-13	-0.3003	0.0224	6.135e-41	+++
23390	DG(18:1_20:4)	DG	rs2727265	11	61609004	A	C	-0.425409	0.0393539	6.49237e-27	-0.3576	0.0645	2.913e-08	-0.407	0.0336	8.625e-34	---
23391	DG(18:1_20:4)	DG	rs17156426	11	61609323	G	A	-0.292276	0.0524189	2.63134e-08	-0.383	0.0855	7.417e-06	-0.3171	0.0447	1.285e-12	+++
23392	DG(18:1_20:4)	DG	rs174583	11	61609750	T	C	-0.42666	0.0222672	2.61421e-78	-0.4019	0.0358	2.901e-29	-0.4197	0.0189	3.32e-109	---
23393	DG(18:1_20:4)	DG	rs174584	11	61610750	A	G	-0.424023	0.0222644	2.05386e-77	-0.4068	0.0358	6.053e-30	-0.4192	0.0189	5.88e-109	---
23394	DG(18:1_20:4)	DG	rs75766519	11	61611033	C	T	-0.293467	0.052951	3.19182e-08	-0.3887	0.0869	7.7e-06	-0.3193	0.0452	1.659e-12	+++
23395	DG(18:1_20:4)	DG	rs189781536	11	61611078	A	G	-0.331631	0.131549	0.0117195	-0.874	0.3159	0.005655	-0.4118	0.1214	0.0006961	-?-
23396	DG(18:1_20:4)	DG	rs2526680	11	61611216	T	C	-0.422135	0.039357	1.57549e-26	-0.3583	0.064	2.157e-08	-0.4046	0.0335	1.533e-33	---
23397	DG(18:1_20:4)	DG	rs174585	11	61611694	A	G	-0.297598	0.0264564	6.65542e-29	-0.315	0.0434	4.028e-13	-0.3023	0.0226	7.835e-41	---
23398	DG(18:1_20:4)	DG	rs117983270	11	61611710	C	T	-0.307229	0.0653668	2.72059e-06	-0.4	0.1142	0.0004624	-0.3301	0.0567	5.936e-09	+++
23399	DG(18:1_20:4)	DG	rs117702910	11	61611913	G	C	-0.293194	0.0530445	3.47442e-08	-0.3863	0.0872	9.457e-06	-0.3183	0.0453	2.154e-12	+++
23400	DG(18:1_20:4)	DG	rs75321677	11	61612468	T	C	-0.29111	0.0526691	3.47547e-08	-0.357	0.0854	2.938e-05	-0.3092	0.0448	5.29e-12	---
23401	DG(18:1_20:4)	DG	rs174587	11	61612830	T	C	-0.301447	0.0269329	1.28373e-28	-0.3036	0.0447	1.065e-11	-0.302	0.0231	3.522e-39	---
23402	DG(18:1_20:4)	DG	rs150336394	11	61613137	T	C	-0.290851	0.0527178	3.67909e-08	-0.3635	0.0868	2.829e-05	-0.3104	0.0451	5.625e-12	---
23403	DG(18:1_20:4)	DG	rs93923	11	61613745	T	C	-0.29843	0.0269332	4.29769e-28	-0.2993	0.0448	2.49e-11	-0.2987	0.0231	2.854e-38	---
23404	DG(18:1_20:4)	DG	rs12284876	11	61613841	G	A	-0.287052	0.0523569	4.44043e-08	-0.366	0.0863	2.233e-05	-0.3083	0.0448	5.711e-12	+++
23405	DG(18:1_20:4)	DG	rs17156442	11	61614023	T	C	-0.284634	0.05257	6.49772e-08	-0.3676	0.086	1.921e-05	-0.3072	0.0449	7.454e-12	---
23406	DG(18:1_20:4)	DG	rs2845572	11	61614595	A	G	-0.408633	0.0379376	9.66135e-27	-0.3614	0.0616	4.527e-09	-0.3957	0.0323	1.755e-34	---
23407	DG(18:1_20:4)	DG	rs7935946	11	61615542	T	C	-0.284245	0.0526187	6.96144e-08	-0.3668	0.086	1.991e-05	-0.3067	0.0449	8.238e-12	---
23408	DG(18:1_20:4)	DG	rs174589	11	61615803	G	C	-0.301024	0.0270295	2.36021e-28	-0.3051	0.0452	1.461e-11	-0.3021	0.0232	9.005e-39	+++
23409	DG(18:1_20:4)	DG	rs2851682	11	61616012	G	A	-0.415786	0.0376396	5.06933e-28	-0.3582	0.061	4.376e-09	-0.3999	0.032	9.225e-36	+++
23410	DG(18:1_20:4)	DG	rs78791707	11	61616069	G	A	-0.271991	0.0531295	3.19008e-07	-0.3619	0.0863	2.739e-05	-0.2967	0.0452	5.441e-11	+++
23411	DG(18:1_20:4)	DG	rs75471190	11	61616322	G	A	-0.271079	0.0532861	3.78294e-07	-0.4016	0.087	3.949e-06	-0.3067	0.0454	1.5e-11	+++
23412	DG(18:1_20:4)	DG	rs174590	11	61616977	C	G	-0.299181	0.0269909	4.09128e-28	-0.2959	0.0453	6.273e-11	-0.2983	0.0232	6.779e-38	---
23413	DG(18:1_20:4)	DG	rs115588270	11	61617015	G	C	-0.273352	0.053605	3.54614e-07	-0.3864	0.0876	1.027e-05	-0.3042	0.0457	2.886e-11	+++
23414	DG(18:1_20:4)	DG	rs74330132	11	61617339	A	G	-0.2708	0.0533273	3.96893e-07	-0.394	0.0873	6.409e-06	-0.3043	0.0455	2.297e-11	---
23415	DG(18:1_20:4)	DG	rs174591	11	61617676	A	T	-0.328029	0.0252809	1.13486e-37	-0.3373	0.0414	4.034e-16	-0.3305	0.0216	6.091e-53	---
23416	DG(18:1_20:4)	DG	rs55896837	11	61617753	C	T	-0.262436	0.0531777	8.31772e-07	-0.4002	0.0867	3.933e-06	-0.3001	0.0453	3.604e-11	+++
23417	DG(18:1_20:4)	DG	rs2727263	11	61618012	T	C	-0.394873	0.0403678	2.20102e-22	-0.3083	0.0677	5.266e-06	-0.3722	0.0347	7.052e-27	---
23418	DG(18:1_20:4)	DG	rs79303190	11	61618016	C	T	-0.254034	0.0526543	1.44769e-06	-0.3926	0.0862	5.198e-06	-0.2917	0.0449	8.423e-11	+++
23419	DG(18:1_20:4)	DG	rs61897795	11	61618169	G	A	-0.270531	0.0305296	1.32643e-18	-0.3372	0.0506	2.631e-11	-0.2883	0.0261	2.711e-28	+++
23420	DG(18:1_20:4)	DG	rs174592	11	61618608	G	A	-0.40477	0.022289	6.34687e-71	-0.3682	0.0469	4.101e-15	-0.398	0.0201	5.162e-87	+?+
23421	DG(18:1_20:4)	DG	rs174593	11	61618831	C	T	-0.302847	0.0249132	2.26446e-33	-0.339	0.0534	2.208e-10	-0.3093	0.0226	1.026e-42	+?+
23422	DG(18:1_20:4)	DG	rs916924	11	61619181	C	T	-0.256343	0.0522131	9.48963e-07	-0.3457	0.0853	5.052e-05	-0.2807	0.0445	2.91e-10	+++
23423	DG(18:1_20:4)	DG	rs916925	11	61619294	A	G	-0.267259	0.0534244	5.88275e-07	-0.3883	0.0873	8.605e-06	-0.3003	0.0456	4.407e-11	---
23424	DG(18:1_20:4)	DG	rs174594	11	61619829	A	C	0.398089	0.0223534	2.09954e-68	0.3726	0.0469	2.102e-15	0.3934	0.0202	1.319e-84	+?+
23425	DG(18:1_20:4)	DG	rs174595	11	61619893	T	C	-0.265489	0.0264292	1.89649e-23	-0.2647	0.045	4.216e-09	-0.2653	0.0228	2.66e-31	---
23426	DG(18:1_20:4)	DG	rs174596	11	61620734	T	C	-	-	-	0.3133	0.0557	1.902e-08	0.3133	0.0557	1.902e-08	??+
23427	DG(18:1_20:4)	DG	rs174597	11	61621040	C	G	-0.273589	0.0260597	1.99e-25	-0.257	0.0573	7.325e-06	-0.2707	0.0237	3.602e-30	-?-
23428	DG(18:1_20:4)	DG	rs174598	11	61621194	A	G	-0.373859	0.022993	1.13998e-57	-0.3196	0.0495	1.07e-10	-0.3642	0.0209	2.581e-68	-?-
23429	DG(18:1_20:4)	DG	rs174599	11	61621556	C	G	-0.399112	0.0223716	1.38039e-68	-0.3675	0.0468	4.112e-15	-0.3932	0.0202	1.565e-84	-?-
23430	DG(18:1_20:4)	DG	rs73487492	11	61621611	G	A	-0.313108	0.0497008	3.26878e-10	-0.3722	0.0792	2.601e-06	-0.3298	0.0421	4.708e-15	+++
23431	DG(18:1_20:4)	DG	rs174600	11	61622227	C	T	-0.371655	0.0230088	5.68905e-57	-0.3016	0.0499	1.495e-09	-0.3594	0.0209	2.675e-66	+?+
23432	DG(18:1_20:4)	DG	rs174601	11	61623140	T	C	-0.395906	0.0224476	3.85922e-67	-0.3496	0.047	9.837e-14	-0.3873	0.0203	1.643e-81	-?-
23433	DG(18:1_20:4)	DG	rs2526678	11	61623793	A	G	-0.407394	0.039449	9.75607e-25	-0.2874	0.0676	2.119e-05	-0.3769	0.0341	1.907e-28	---
23434	DG(18:1_20:4)	DG	rs97384	11	61624181	C	T	0.391845	0.0225741	3.55261e-65	0.3309	0.0468	1.619e-12	0.3804	0.0203	4.614e-78	-?-
23435	DG(18:1_20:4)	DG	rs174602	11	61624414	C	T	-0.265708	0.029027	8.18017e-20	-0.1856	0.0595	0.001799	-0.2503	0.0261	8.362e-22	+?+
23436	DG(18:1_20:4)	DG	rs498793	11	61624705	C	T	-0.133891	0.0226774	3.82374e-09	-0.0868	0.036	0.01591	-0.1205	0.0192	3.364e-10	+++
23437	DG(18:1_20:4)	DG	rs526126	11	61624885	C	G	0.15567	0.0304762	3.48883e-07	0.1453	0.0617	0.01846	0.1536	0.0273	1.875e-08	+?+
23438	DG(18:1_20:4)	DG	rs562172	11	61626167	T	C	0.192869	0.0383439	5.07452e-07	0.1867	0.0598	0.001806	0.1911	0.0323	3.246e-09	+++
23439	DG(18:1_20:4)	DG	rs174603	11	61626206	A	G	-0.288032	0.0235745	8.93702e-34	-0.2625	0.0496	1.237e-07	-0.2833	0.0213	2.163e-40	-?-
23440	DG(18:1_20:4)	DG	rs174604	11	61626270	G	C	-0.318673	0.0226679	6.50148e-44	-0.2981	0.0478	4.63e-10	-0.3149	0.0205	2.503e-53	+?+
23441	DG(18:1_20:4)	DG	rs174605	11	61626921	T	G	-0.271217	0.0239074	2.00992e-29	-0.2279	0.0392	6.014e-09	-0.2595	0.0204	4.963e-37	---
23442	DG(18:1_20:4)	DG	rs174606	11	61626973	T	G	-0.232391	0.0221627	2.0401e-25	-0.1773	0.046	0.0001147	-0.222	0.02	9.98e-29	-?-
23443	DG(18:1_20:4)	DG	rs174607	11	61627321	C	G	-0.260289	0.024784	1.628e-25	-0.2161	0.0408	1.183e-07	-0.2484	0.0212	9.417e-32	---
23444	DG(18:1_20:4)	DG	rs174608	11	61627484	G	A	-0.267034	0.0237625	6.55063e-29	-0.2237	0.0388	8.438e-09	-0.2552	0.0203	2.349e-36	+++
23445	DG(18:1_20:4)	DG	rs174609	11	61627811	C	T	-0.233564	0.0220938	8.50881e-26	-0.171	0.0352	1.169e-06	-0.2159	0.0187	8.543e-31	+++
23446	DG(18:1_20:4)	DG	rs174610	11	61627833	G	A	-0.233498	0.0220887	8.55027e-26	-0.1696	0.0352	1.493e-06	-0.2155	0.0187	1.141e-30	+++
23447	DG(18:1_20:4)	DG	rs174611	11	61627881	C	T	-0.265061	0.0237202	1.31239e-28	-0.2252	0.0386	5.623e-09	-0.2542	0.0202	3.006e-36	+++
23448	DG(18:1_20:4)	DG	rs174612	11	61628266	G	C	-0.233868	0.02209	7.23303e-26	-0.1716	0.0352	1.084e-06	-0.2163	0.0187	6.646e-31	+++
23449	DG(18:1_20:4)	DG	rs500850	11	61628290	C	G	0.186507	0.0381685	1.05915e-06	0.1843	0.0587	0.001682	0.1859	0.032	6.287e-09	+++
23450	DG(18:1_20:4)	DG	rs174613	11	61628492	A	G	-0.234578	0.0220988	5.39763e-26	-0.173	0.0351	8.256e-07	-0.2171	0.0187	3.706e-31	---
23451	DG(18:1_20:4)	DG	rs174614	11	61628915	C	T	-0.233766	0.0221137	8.52902e-26	-0.1712	0.0352	1.122e-06	-0.216	0.0187	8.253e-31	+++
23452	DG(18:1_20:4)	DG	rs174615	11	61628964	A	T	-0.233531	0.0221123	9.45668e-26	-0.171	0.0351	1.142e-06	-0.2158	0.0187	9.316e-31	---
23453	DG(18:1_20:4)	DG	rs174616	11	61629122	A	G	-0.233734	0.0221149	8.71243e-26	-0.1699	0.0352	1.371e-06	-0.2157	0.0187	1.069e-30	---
23454	DG(18:1_20:4)	DG	rs174617	11	61629166	G	A	-0.234153	0.0221106	7.00385e-26	-0.1701	0.0352	1.349e-06	-0.216	0.0187	8.487e-31	+++
23455	DG(18:1_20:4)	DG	rs174618	11	61629322	C	T	-0.207376	0.0222072	1.51077e-20	-0.1527	0.0355	1.727e-05	-0.192	0.0188	2.054e-24	+++
23456	DG(18:1_20:4)	DG	rs113003506	11	61629377	T	C	-0.221312	0.0343507	1.28852e-10	-0.1261	0.0578	0.02908	-0.1964	0.0295	2.872e-11	---
23457	DG(18:1_20:4)	DG	rs174619	11	61629666	G	A	0.232039	0.0221725	2.55358e-25	0.1733	0.0353	8.849e-07	0.2154	0.0188	1.742e-30	---
23458	DG(18:1_20:4)	DG	rs174620	11	61629747	G	A	-0.208748	0.022203	8.38911e-21	-0.1537	0.0355	1.506e-05	-0.1933	0.0188	1e-24	+++
23459	DG(18:1_20:4)	DG	rs174621	11	61630104	A	G	-0.253793	0.0263627	1.14538e-21	-0.2526	0.0433	5.359e-09	-0.2535	0.0225	2.126e-29	---
23460	DG(18:1_20:4)	DG	rs520298	11	61631282	T	C	0.185918	0.0380743	1.07776e-06	0.1713	0.0579	0.003082	0.1815	0.0318	1.157e-08	+++
23461	DG(18:1_20:4)	DG	rs639394	11	61631331	G	A	0.184315	0.0380429	1.30546e-06	0.1712	0.0579	0.003098	0.1803	0.0318	1.401e-08	---
23462	DG(18:1_20:4)	DG	rs518511	11	61631454	G	T	0.184748	0.0380564	1.24367e-06	0.1712	0.0579	0.003098	0.1806	0.0318	1.337e-08	---
23463	DG(18:1_20:4)	DG	rs3741	11	61631614	A	G	0.185605	0.0380477	1.10427e-06	0.1713	0.0579	0.003082	0.1813	0.0318	1.184e-08	+++
23464	DG(18:1_20:4)	DG	rs174622	11	61631927	A	G	-0.252747	0.0263359	1.52014e-21	-0.2545	0.0433	4.111e-09	-0.2532	0.0225	2.191e-29	---
23465	DG(18:1_20:4)	DG	rs654226	11	61632298	C	G	0.184428	0.0378757	1.15546e-06	0.1681	0.0576	0.003524	0.1795	0.0316	1.414e-08	+++
23466	DG(18:1_20:4)	DG	rs482548	11	61633182	T	C	0.18382	0.0383665	1.71299e-06	0.1578	0.0577	0.006241	0.1758	0.0319	3.714e-08	+++
23467	DG(18:1_20:4)	DG	rs17764288	11	61633736	A	G	-0.40027	0.101391	8.02009e-05	0.0599	0.1778	0.7363	-0.2874	0.0881	0.001104	-+-
23468	DG(18:1_20:4)	DG	rs11539526	11	61633770	T	C	-0.227892	0.0346443	5.2913e-11	-0.1264	0.0575	0.02804	-0.2009	0.0297	1.301e-11	---
23469	DG(18:1_20:4)	DG	rs77167250	11	61633947	T	C	-0.225363	0.0346939	9.12204e-11	-0.1248	0.0576	0.03033	-0.1986	0.0297	2.353e-11	---
23470	DG(18:1_20:4)	DG	rs113268188	11	61634829	G	T	-0.22582	0.0346994	8.42355e-11	-0.1248	0.0576	0.03033	-0.199	0.0297	2.193e-11	+++
23471	DG(18:1_20:4)	DG	rs17764324	11	61635088	T	G	-0.226178	0.0347836	8.74494e-11	-0.1268	0.0578	0.02812	-0.1997	0.0298	2.043e-11	---
23472	DG(18:1_20:4)	DG	rs17831757	11	61635200	C	T	-0.226115	0.0347804	8.81249e-11	-0.1268	0.0578	0.02812	-0.1997	0.0298	2.056e-11	+++
23473	DG(18:1_20:4)	DG	rs174623	11	61635294	A	G	0.235349	0.0220584	3.05989e-26	0.1728	0.035	7.879e-07	0.2176	0.0187	2.057e-31	+++
23474	DG(18:1_20:4)	DG	rs6591662	11	61635814	G	A	0.224798	0.0348547	1.23904e-10	0.1349	0.0578	0.01966	0.2009	0.0299	1.718e-11	---
23475	DG(18:1_20:4)	DG	rs6591663	11	61635992	A	G	0.225084	0.0348482	1.16503e-10	0.1349	0.0578	0.01966	0.2011	0.0299	1.624e-11	+++
23476	DG(18:1_20:4)	DG	rs174625	11	61636013	T	A	0.198175	0.0223672	1.14114e-18	0.1452	0.0474	0.002167	0.1885	0.0202	1.152e-20	-?-
23477	DG(18:1_20:4)	DG	rs7395424	11	61636017	T	A	0.224082	0.0348849	1.47017e-10	0.135	0.0579	0.01966	0.2003	0.0299	2.007e-11	---
23478	DG(18:1_20:4)	DG	rs11230815	11	61636126	C	G	0.224873	0.0348458	1.20887e-10	0.1297	0.0578	0.02476	0.1995	0.0298	2.303e-11	+++
23479	DG(18:1_20:4)	DG	rs11230816	11	61636253	C	G	0.223512	0.0348677	1.60079e-10	0.1349	0.0578	0.01966	0.1999	0.0299	2.166e-11	+++
23480	DG(18:1_20:4)	DG	rs11230817	11	61636255	T	C	0.224851	0.0348437	1.21056e-10	0.1349	0.0578	0.01966	0.2009	0.0298	1.68e-11	+++
23481	DG(18:1_20:4)	DG	rs174626	11	61637057	A	G	0.231818	0.0220314	1.4156e-25	0.1798	0.035	2.831e-07	0.2171	0.0186	2.574e-31	+++
23482	DG(18:1_20:4)	DG	rs7394459	11	61637349	T	C	0.217834	0.0346138	3.38659e-10	0.124	0.0576	0.03134	0.193	0.0297	7.865e-11	+++
23483	DG(18:1_20:4)	DG	rs174627	11	61637466	A	G	-0.195891	0.0311911	3.81447e-10	-0.2209	0.0492	7.223e-06	-0.2031	0.0263	1.292e-14	---
23484	DG(18:1_20:4)	DG	rs174628	11	61637587	C	T	-0.23694	0.0262059	2.63153e-19	-0.2499	0.0431	6.442e-09	-0.2404	0.0224	6.503e-27	+++
23485	DG(18:1_20:4)	DG	rs7104849	11	61638044	A	G	0.214073	0.0345578	6.32423e-10	0.1158	0.0576	0.0444	0.1881	0.0296	2.206e-10	+++
23486	DG(18:1_20:4)	DG	rs10897181	11	61638234	C	G	0.213626	0.034592	7.12787e-10	0.1202	0.0577	0.03713	0.1889	0.0297	1.916e-10	+++
23487	DG(18:1_20:4)	DG	rs472031	11	61638420	A	G	0.181434	0.0384237	2.4057e-06	0.1677	0.0581	0.003901	0.1773	0.032	3.192e-08	+++
23488	DG(18:1_20:4)	DG	rs79479642	11	61638953	T	G	-0.213166	0.0346629	8.38647e-10	-0.1072	0.0582	0.0654	-0.1854	0.0298	4.786e-10	---
23489	DG(18:1_20:4)	DG	rs508768	11	61639335	G	A	0.172747	0.0378232	5.05906e-06	0.1613	0.0576	0.005077	0.1693	0.0316	8.523e-08	---
23490	DG(18:1_20:4)	DG	rs7118175	11	61639358	T	C	0.292348	0.0405657	6.58815e-13	0.1901	0.0704	0.006949	0.2669	0.0352	3.147e-14	+++
23491	DG(18:1_20:4)	DG	rs422249	11	61639488	C	T	0.28272	0.0227883	9.74233e-35	0.2422	0.0378	1.399e-10	0.2719	0.0195	3.776e-44	---
23492	DG(18:1_20:4)	DG	rs174448	11	61639573	A	G	0.296665	0.0224689	5.35529e-39	0.2495	0.0368	1.277e-11	0.2839	0.0192	1.507e-49	+++
23493	DG(18:1_20:4)	DG	rs7481842	11	61639705	T	C	0.196228	0.0355348	3.52156e-08	0.1069	0.0586	0.06841	0.1722	0.0304	1.453e-08	+++
23494	DG(18:1_20:4)	DG	rs546747	11	61640009	A	G	0.182516	0.038442	2.12141e-06	0.1579	0.0577	0.00625	0.1749	0.032	4.567e-08	+++
23495	DG(18:1_20:4)	DG	rs7482316	11	61640198	A	G	0.202288	0.0358082	1.71092e-08	0.1055	0.0586	0.07165	0.176	0.0306	8.43e-09	+++
23496	DG(18:1_20:4)	DG	rs174449	11	61640379	A	G	0.297977	0.0224006	1.41327e-39	0.2484	0.0366	1.08e-11	0.2845	0.0191	3.682e-50	+++
23497	DG(18:1_20:4)	DG	rs6591664	11	61640521	A	G	0.198744	0.0357085	2.75969e-08	0.1172	0.0587	0.04594	0.1768	0.0305	6.926e-09	+++
23498	DG(18:1_20:4)	DG	rs174450	11	61641542	T	G	0.212094	0.0219496	7.25927e-22	0.1506	0.0352	1.84e-05	0.1949	0.0186	1.25e-25	+++
23499	DG(18:1_20:4)	DG	rs7115739	11	61641717	G	T	0.303328	0.0671434	6.4512e-06	0.1662	0.1036	0.1086	0.2627	0.0563	3.109e-06	-+-
23500	DG(18:1_20:4)	DG	rs174451	11	61642763	T	C	-0.235143	0.02578	1.16721e-19	-0.2281	0.0429	1.091e-07	-0.2333	0.0221	4.882e-26	---
23501	DG(18:1_20:4)	DG	rs174453	11	61645967	G	C	-0.227137	0.0290075	6.39019e-15	-0.2204	0.0461	1.712e-06	-0.2252	0.0245	4.491e-20	+++
23502	DG(18:1_20:4)	DG	rs7942717	11	61647288	A	G	0.223917	0.0394216	1.42167e-08	0.2012	0.0705	0.00434	0.2185	0.0344	2.156e-10	+++
23503	DG(18:1_20:4)	DG	rs174634	11	61647387	C	G	0.240538	0.0249722	1.04052e-21	0.2188	0.0402	5.431e-08	0.2345	0.0212	2.166e-28	+++
23504	DG(18:1_20:4)	DG	rs174635	11	61647427	G	T	0.240461	0.0249714	1.06833e-21	0.2202	0.0402	4.387e-08	0.2348	0.0212	1.781e-28	---
23505	DG(18:1_20:4)	DG	rs76656467	11	61649030	C	G	-0.211698	0.0444532	1.96114e-06	-0.2208	0.0798	0.005693	-0.2138	0.0388	3.674e-08	---
23506	DG(18:1_20:4)	DG	rs174454	11	61650747	A	G	0.245372	0.0251389	2.9646e-22	0.2233	0.0409	4.653e-08	0.2393	0.0214	5.313e-29	+++
23507	DG(18:1_20:4)	DG	rs7394871	11	61652514	C	A	0.231748	0.0493552	2.72063e-06	0.136	0.0821	0.0975	0.2063	0.0423	1.072e-06	-+-
23508	DG(18:1_20:4)	DG	rs1000778	11	61655305	G	A	0.236956	0.024733	1.67472e-21	0.2156	0.0398	5.884e-08	0.231	0.021	3.858e-28	---
23509	DG(18:1_20:4)	DG	rs174455	11	61656117	A	G	0.263111	0.0226151	7.92045e-31	0.2165	0.0368	4.209e-09	0.2504	0.0193	1.408e-38	+++
23510	DG(18:1_20:4)	DG	rs174456	11	61656182	A	C	0.237444	0.0247557	1.50791e-21	0.2151	0.0398	6.373e-08	0.2312	0.021	3.791e-28	+++
23511	DG(18:1_20:4)	DG	rs1151144	11	61656585	C	T	0.237891	0.0247766	1.37085e-21	0.2156	0.0398	6.045e-08	0.2317	0.021	3.265e-28	---
23512	DG(18:1_20:4)	DG	rs1295988	11	61656658	C	A	0.237991	0.0247818	1.34452e-21	0.2151	0.0398	6.434e-08	0.2316	0.021	3.426e-28	---
23513	DG(18:1_20:4)	DG	rs174457	11	61656975	C	T	0.23824	0.0247982	1.29934e-21	0.2165	0.0399	5.792e-08	0.2322	0.0211	2.947e-28	---
23514	DG(18:1_20:4)	DG	rs174458	11	61656995	T	C	0.272281	0.0235008	1.38672e-30	0.2317	0.0381	1.201e-09	0.2611	0.02	6.109e-39	+++
23515	DG(18:1_20:4)	DG	rs139743654	11	61657001	G	C	-0.259843	0.0510146	3.63858e-07	-0.1577	0.0848	0.06292	-0.2327	0.0437	1.019e-07	+-+
23516	DG(18:1_20:4)	DG	rs174459	11	61657050	T	C	0.238602	0.0248134	1.19525e-21	0.2147	0.0399	7.497e-08	0.2319	0.0211	3.565e-28	+++
23517	DG(18:1_20:4)	DG	rs174460	11	61657110	T	C	0.272599	0.0235051	1.21555e-30	0.2317	0.0381	1.201e-09	0.2613	0.02	5.383e-39	+++
23518	DG(18:1_20:4)	DG	rs174461	11	61657401	C	A	0.238807	0.0248189	1.12557e-21	0.2159	0.0401	7.09e-08	0.2324	0.0211	3.146e-28	---
23519	DG(18:1_20:4)	DG	rs174462	11	61657666	A	G	-0.224894	0.0296521	4.26147e-14	-0.1985	0.0466	2.081e-05	-0.2173	0.025	3.828e-18	---
23520	DG(18:1_20:4)	DG	rs174463	11	61657838	A	G	0.238326	0.0248448	1.48427e-21	0.2159	0.0401	7.09e-08	0.2321	0.0211	4.16e-28	+++
23521	DG(18:1_20:4)	DG	rs174464	11	61657926	G	A	0.239288	0.0248403	1.01172e-21	0.2159	0.0401	7.09e-08	0.2328	0.0211	2.839e-28	---
23522	DG(18:1_20:4)	DG	rs693672	11	61658629	C	T	0.213512	0.0294133	4.85712e-13	0.1853	0.046	5.591e-05	0.2053	0.0248	1.169e-16	---
23523	DG(18:1_20:4)	DG	rs174465	11	61658800	T	C	0.264787	0.0235238	5.45923e-29	0.2363	0.0383	7.089e-10	0.257	0.0201	1.304e-37	+++
23524	DG(18:1_20:4)	DG	rs174466	11	61659296	G	A	0.237227	0.024836	2.22327e-21	0.2113	0.0407	2.063e-07	0.2302	0.0212	1.811e-27	---
23525	DG(18:1_20:4)	DG	rs174467	11	61662661	G	T	0.186512	0.0315962	3.90619e-09	0.0159	0.0642	0.8045	0.1533	0.0284	6.442e-08	-?-
23526	DG(18:1_20:4)	DG	rs174468	11	61663691	A	G	0.173222	0.0222316	8.43809e-15	0.118	0.036	0.001059	0.158	0.0189	6.809e-17	+++
23527	DG(18:1_20:4)	DG	rs17764935	11	61664757	A	G	-0.227063	0.0489964	3.66393e-06	-0.1251	0.0841	0.1369	-0.2012	0.0423	2.003e-06	-+-
23528	DG(18:1_20:4)	DG	rs13966	11	61664992	C	T	-0.106191	0.0217223	1.09935e-06	-0.0477	0.0356	0.1808	-0.0903	0.0185	1.112e-06	++-
23529	DG(18:1_20:4)	DG	rs2235093	11	61665122	G	A	-0.108485	0.0217359	6.54346e-07	-0.0393	0.0358	0.2722	-0.0898	0.0186	1.326e-06	++-
23530	DG(18:1_20:4)	DG	rs174469	11	61667443	T	C	-0.205022	0.0295359	4.68074e-12	-0.182	0.048	0.000152	-0.1987	0.0252	2.855e-15	---
23531	DG(18:1_20:4)	DG	rs112543847	11	61667879	T	C	-0.226583	0.0491692	4.1525e-06	-0.1284	0.0844	0.1281	-0.2017	0.0425	2.057e-06	-+-
23532	DG(18:1_20:4)	DG	rs174470	11	61669608	A	G	-0.200711	0.0297043	1.68598e-11	-0.1839	0.0487	0.0001593	-0.1962	0.0254	1.034e-14	---
23533	DG(18:1_20:4)	DG	rs174471	11	61670037	T	C	0.168576	0.0221722	3.62184e-14	0.1151	0.036	0.00138	0.1538	0.0189	3.616e-16	+++
23534	DG(18:1_20:4)	DG	rs1151139	11	61671156	T	C	-0.200156	0.0297869	2.18225e-11	-0.1832	0.0486	0.0001652	-0.1955	0.0254	1.385e-14	---
23535	DG(18:1_20:4)	DG	rs174472	11	61671956	G	A	-0.0961729	0.0220562	1.35292e-05	-0.0533	0.0364	0.1423	-0.0846	0.0189	7.154e-06	+++
23536	DG(18:1_20:4)	DG	rs174473	11	61672235	C	T	-0.184304	0.0271208	1.28734e-11	-0.1949	0.0543	0.0003305	-0.1864	0.0243	1.545e-14	+?+
23537	DG(18:1_20:4)	DG	rs174474	11	61672265	C	T	-0.182363	0.0270368	1.83806e-11	-0.1782	0.0542	0.001004	-0.1815	0.0242	6.186e-14	+?+
23538	DG(18:1_20:4)	DG	rs174475	11	61672645	C	G	0.153575	0.0220933	4.23473e-12	0.0739	0.0468	0.1142	0.1391	0.02	3.397e-12	+?+
23539	DG(18:1_20:4)	DG	rs174476	11	61674118	T	C	0.166768	0.0221412	6.23262e-14	0.1213	0.0359	0.0007387	0.1543	0.0189	2.771e-16	+++
23540	DG(18:1_20:4)	DG	rs174477	11	61675644	C	T	-0.168308	0.0315881	1.06753e-07	-0.1773	0.0517	0.0006115	-0.1707	0.027	2.402e-10	+++
23541	DG(18:1_20:4)	DG	rs666870	11	61677479	A	G	0.168009	0.0220512	3.20716e-14	0.108	0.0357	0.00249	0.1515	0.0188	6.918e-16	+++
23542	DG(18:1_20:4)	DG	rs174478	11	61678576	G	T	0.168951	0.0220264	2.16685e-14	0.1055	0.0357	0.003092	0.1514	0.0187	6.444e-16	---
23543	DG(18:1_20:4)	DG	rs174479	11	61678754	G	C	-0.20266	0.029684	1.04437e-11	-0.1882	0.06	0.001721	-0.1998	0.0266	5.943e-14	+?+
23544	DG(18:1_20:4)	DG	rs11825591	11	61693684	T	C	-0.393678	0.067339	5.37309e-09	-0.113	0.1107	0.3071	-0.3179	0.0575	3.29e-08	-+-
23545	DG(18:1_20:4)	DG	rs2524292	11	61695146	G	T	-0.264181	0.0452941	5.82022e-09	-0.2113	0.0739	0.004236	-0.2497	0.0386	9.978e-11	+++
23546	DG(18:1_20:4)	DG	rs2736604	11	61699827	A	C	-0.240734	0.0447227	7.6745e-08	-0.2177	0.0741	0.003322	-0.2346	0.0383	9.021e-10	---
23547	DG(18:1_20:4)	DG	rs2521568	11	61700933	C	G	-0.250787	0.0456811	4.21744e-08	-0.2193	0.0741	0.003103	-0.2421	0.0389	4.805e-10	---
23548	DG(18:1_20:4)	DG	rs2521569	11	61701418	A	G	-0.239345	0.0445843	8.30966e-08	-0.2186	0.0741	0.00319	-0.2338	0.0382	9.344e-10	---
23549	DG(18:1_20:4)	DG	rs2727266	11	61704334	G	A	-0.238075	0.0445084	9.24279e-08	-0.2164	0.0734	0.003206	-0.2323	0.0381	1.047e-09	+++
23550	DG(18:1_20:4)	DG	rs2736601	11	61705521	T	C	-0.247806	0.0454632	5.25407e-08	-0.2171	0.0733	0.00305	-0.2393	0.0386	5.882e-10	---
23551	DG(18:1_20:4)	DG	rs2727267	11	61706116	A	G	-0.247921	0.0454517	5.14102e-08	-0.2171	0.0733	0.00305	-0.2393	0.0386	5.757e-10	---
23552	DG(18:1_20:4)	DG	rs2727268	11	61707645	G	A	-0.235688	0.0446853	1.38807e-07	-0.197	0.0744	0.008117	-0.2254	0.0383	3.99e-09	+++
23553	DG(18:1_20:4)	DG	rs2727261	11	61712131	C	T	0.167545	0.0354619	2.36657e-06	0.1378	0.0578	0.01723	0.1594	0.0302	1.343e-07	---
23554	DG(18:1_20:4)	DG	rs2727260	11	61712242	T	C	0.168566	0.0354209	1.99906e-06	0.1361	0.058	0.01895	0.1597	0.0302	1.261e-07	+++
23555	DG(18:1_20:4)	DG	rs174481	11	61716395	G	C	0.145363	0.0274709	1.27496e-07	0.0112	0.0577	0.8465	0.1206	0.0248	1.167e-06	-?-
23556	DG(18:1_20:4)	DG	rs972354	11	61717607	T	C	-0.158513	0.0362792	1.26994e-05	-0.1267	0.0612	0.03842	-0.1502	0.0312	1.478e-06	---
23557	DG(18:1_20:4)	DG	rs2736594	11	61722212	T	G	-0.1745	0.0414265	2.59547e-05	-0.1507	0.0675	0.02552	-0.168	0.0353	1.953e-06	---
23558	DG(18:1_20:4)	DG	rs1109748	11	61722645	A	C	-0.173207	0.0414086	2.95304e-05	-0.1499	0.0673	0.026	-0.1668	0.0353	2.253e-06	---
23559	DG(18:1_20:4)	DG	rs195161	11	61724583	G	T	0.134839	0.0230783	5.45285e-09	0.0569	0.0375	0.1294	0.1135	0.0197	7.852e-09	---
23560	DG(18:1_20:4)	DG	rs1735379	11	61726396	A	G	0.164058	0.0315251	2.09447e-07	0.0206	0.065	0.7516	0.1367	0.0284	1.433e-06	+++
23561	DG(18:1_20:4)	DG	rs1800009	11	61730234	C	T	-0.0976595	0.0236303	3.66171e-05	-0.089	0.0374	0.01729	-0.0952	0.02	1.885e-06	+++
23562	DG(18:1_20:4)	DG	rs3758977	11	61737244	G	T	-0.0951886	0.0233858	4.77349e-05	-0.0952	0.0372	0.01048	-0.0952	0.0198	1.523e-06	+++
23563	DG(18:1_20:4)	DG	rs12799017	11	61738545	G	T	-0.0949019	0.0233695	4.96883e-05	-0.1007	0.0372	0.006777	-0.0965	0.0198	1.066e-06	+++
23564	DG(18:1_20:4)	DG	rs2028062	11	61745953	A	G	-0.0917236	0.0232429	8.03849e-05	-0.0864	0.0371	0.01986	-0.0902	0.0197	4.635e-06	---
23565	DG(18:1_20:4)	DG	rs10792320	11	61746291	C	A	-0.0887221	0.0232473	0.000136889	-0.0876	0.0372	0.01851	-0.0884	0.0197	7.306e-06	+++
23566	DG(18:1_20:4)	DG	rs12807076	11	61749240	T	C	-0.07889	0.0240651	0.00106137	-0.0481	0.0383	0.2093	-0.0702	0.0204	0.0005742	---
23567	DG(18:1_20:4)	DG	rs10160397	11	61749766	C	T	-0.0887402	0.022434	7.74882e-05	-0.0493	0.0363	0.1744	-0.0778	0.0191	4.524e-05	+++
23568	DG(18:1_20:4)	DG	rs34176135	11	61755845	A	G	-0.0799917	0.0241099	0.000922067	-0.0494	0.0382	0.1962	-0.0713	0.0204	0.0004725	---
23569	DG(18:1_20:4)	DG	rs12785257	11	61758727	T	C	-0.0783024	0.0241323	0.00119195	-0.046	0.0382	0.2292	-0.0691	0.0204	0.0007101	---
23570	DG(18:1_20:4)	DG	rs12803007	11	61761076	A	G	-0.0781801	0.0241009	0.00119564	-0.0398	0.0382	0.2978	-0.0673	0.0204	0.0009694	---
23571	DG(18:1_20:4)	DG	rs57280117	11	61761229	C	A	-0.0704849	0.0228239	0.00203494	-0.0189	0.0365	0.6049	-0.056	0.0194	0.003814	++-
23572	DG(18:1_20:4)	DG	rs11230856	11	61762195	T	C	-0.0788062	0.0240932	0.0010887	-0.0444	0.0383	0.2469	-0.069	0.0204	0.0007109	---
23573	DG(18:1_20:4)	DG	rs12793372	11	61762293	C	T	-0.0705623	0.0228192	0.00200753	-0.0189	0.0365	0.6049	-0.0561	0.0194	0.003771	++-
23574	DG(18:1_20:4)	DG	rs6591679	11	61762457	G	A	-0.0706255	0.0228193	0.00198904	-0.0171	0.0365	0.6395	-0.0556	0.0194	0.004067	++-
23575	DG(18:1_20:4)	DG	rs34360262	11	61762934	A	G	-0.0772974	0.024119	0.00136951	-0.0456	0.0382	0.2324	-0.0682	0.0204	0.0008165	---
23576	DG(18:1_20:4)	DG	rs10736716	11	61765133	G	C	0.0709014	0.022825	0.00191572	0.0208	0.0364	0.5673	0.0568	0.0193	0.003326	--+
23577	DG(18:1_20:4)	DG	rs12576538	11	61776306	A	G	-0.0826925	0.0221963	0.000197203	-0.0654	0.035	0.06206	-0.0777	0.0187	3.389e-05	---
23578	DG(18:1_20:4)	DG	rs1077835	15	58723426	G	A	0.161166	0.0266049	1.48053e-09	0.0963	0.0441	0.02895	0.1438	0.0228	2.702e-10	---
23579	DG(18:1_20:4)	DG	rs1077834	15	58723479	C	T	0.161009	0.0265857	1.49504e-09	0.0954	0.044	0.03025	0.1435	0.0228	2.895e-10	---
23580	DG(18:1_20:4)	DG	rs1800588	15	58723675	T	C	0.164636	0.0267787	8.45568e-10	0.1003	0.0445	0.02408	0.1475	0.0229	1.272e-10	+++
23581	DG(18:1_20:4)	DG	rs2070895	15	58723939	A	G	0.162689	0.0266064	1.04148e-09	0.0998	0.0442	0.02402	0.1459	0.0228	1.527e-10	+++
23582	DG(18:1_20:4)	DG	rs8033940	15	58724842	A	G	0.117707	0.0241741	1.15698e-06	0.1005	0.0394	0.01082	0.113	0.0206	4.18e-08	+++
23583	DG(18:1_20:4)	DG	rs261334	15	58726744	C	G	-0.159237	0.0272161	5.19656e-09	-0.1199	0.0446	0.007247	-0.1486	0.0232	1.622e-10	---
23584	DG(18:1_20:4)	DG	rs261332	15	58727325	G	A	-0.160056	0.0273763	5.32773e-09	-0.1396	0.0459	0.002339	-0.1547	0.0235	4.702e-11	+++
23585	DG(18:1_20:4)	DG	rs588136	15	58730498	T	C	-0.163124	0.0272738	2.36962e-09	-0.1175	0.0451	0.009213	-0.1509	0.0233	1.009e-10	---
23586	DG(18:1_20:4)	DG	rs261342	15	58731153	C	G	-0.156133	0.0267932	5.98059e-09	-0.1282	0.0443	0.003804	-0.1487	0.0229	8.929e-11	---
23587	DG(18:1_20:4)	DG	rs261338	15	58735005	G	A	-0.161525	0.0302834	1.00648e-07	-0.0996	0.0498	0.04549	-0.1448	0.0259	2.19e-08	+++
23588	DG(18:1_20:4)	DG	rs534933	15	58735222	C	A	-0.161525	0.0302747	9.981e-08	-0.1107	0.0498	0.02632	-0.1478	0.0259	1.11e-08	+++
23589	DG(18:1_20:4)	DG	rs8059755	16	15119607	C	T	-0.129755	0.0278426	3.23255e-06	-0.1343	0.0462	0.003675	-0.131	0.0239	4.001e-08	+?+
23590	DG(18:1_20:4)	DG	rs2228603	19	19329924	T	C	-0.223021	0.0414795	7.90725e-08	-0.1492	0.0677	0.02756	-0.2029	0.0354	9.709e-09	-+-
23591	DG(18:1_20:4)	DG	rs72999033	19	19366632	T	C	-0.260098	0.0437389	2.9261e-09	-0.1927	0.0761	0.01135	-0.2434	0.0379	1.387e-10	-+-
23592	DG(18:1_20:4)	DG	rs58542926	19	19379549	T	C	-0.281058	0.04043	4.09009e-12	-0.2101	0.0701	0.002738	-0.2634	0.035	5.527e-14	---
23593	DG(18:1_20:4)	DG	rs8107974	19	19388500	T	A	-0.282475	0.0400497	1.99882e-12	-0.2129	0.0696	0.002236	-0.2652	0.0347	2.204e-14	+++
23594	DG(18:1_20:4)	DG	rs138295924	19	19394368	G	A	-0.303709	0.0514632	3.87357e-09	-0.1958	0.0848	0.02099	-0.2747	0.044	4.299e-10	+++
23595	DG(18:1_20:4)	DG	rs12979148	19	19406869	C	T	-0.162276	0.0322022	4.93418e-07	-0.1563	0.0558	0.00506	-0.1608	0.0279	8.13e-09	+++
23596	DG(18:1_20:4)	DG	rs10401969	19	19407718	C	T	-0.290658	0.0402893	6.29459e-13	-0.2061	0.0698	0.003165	-0.2695	0.0349	1.131e-14	+++
23597	DG(18:1_20:4)	DG	rs73001020	19	19418866	T	C	-0.323833	0.0613882	1.37753e-07	-0.2466	0.102	0.01556	-0.3033	0.0526	8.069e-09	---
23598	DG(18:1_20:4)	DG	rs2240117	19	19418916	T	C	-0.16281	0.0321946	4.4975e-07	-0.1567	0.0558	0.004967	-0.1613	0.0279	7.288e-09	---
23599	DG(18:1_20:4)	DG	rs739846	19	19419071	A	G	-0.291793	0.0403783	5.75718e-13	-0.2065	0.0698	0.003117	-0.2704	0.035	1.028e-14	---
23600	DG(18:1_20:4)	DG	rs57962361	19	19425025	T	C	-0.208266	0.0344777	1.65968e-09	-0.1209	0.058	0.03716	-0.1855	0.0296	3.91e-10	---
23601	DG(18:1_20:4)	DG	rs11668104	19	19426181	A	G	-0.21155	0.0344077	8.5164e-10	-0.1255	0.0581	0.03072	-0.1892	0.0296	1.648e-10	---
23602	DG(18:1_20:4)	DG	rs111234557	19	19436229	G	C	-0.209184	0.0345136	1.46481e-09	-0.1228	0.0583	0.03521	-0.1868	0.0297	3.205e-10	+++
23603	DG(18:1_20:4)	DG	rs73001045	19	19447352	G	A	-0.327179	0.0608182	7.77845e-08	-0.2555	0.101	0.01138	-0.3081	0.0521	3.337e-09	+++
23604	DG(18:1_20:4)	DG	rs58489806	19	19456917	T	C	-0.240159	0.0380714	3.08235e-10	-0.1583	0.065	0.01488	-0.2192	0.0328	2.492e-11	---
23605	DG(18:1_20:4)	DG	rs73001065	19	19460541	C	G	-0.280382	0.0422835	3.71065e-11	-0.1917	0.0727	0.008374	-0.258	0.0366	1.695e-12	---
23606	DG(18:1_20:4)	DG	rs11672355	19	19462702	C	G	-0.213639	0.0344582	6.15901e-10	-0.1255	0.0581	0.03072	-0.1907	0.0296	1.238e-10	---
23607	DG(18:1_20:4)	DG	rs2285626	19	19467545	T	C	-0.178907	0.033136	7.01389e-08	-0.0989	0.0568	0.08203	-0.1586	0.0286	3.02e-08	---
23608	DG(18:1_20:4)	DG	rs56255430	19	19477877	C	A	-0.268173	0.0388292	5.59213e-12	-0.1708	0.0675	0.0114	-0.244	0.0337	4.219e-13	+++
23609	DG(18:1_20:4)	DG	rs59148799	19	19484008	G	A	-0.202674	0.0333937	1.38003e-09	-0.0975	0.0569	0.08652	-0.1757	0.0288	1.051e-09	+++
23610	DG(18:1_20:4)	DG	rs150268548	19	19494483	A	G	-0.264504	0.0430438	8.65501e-10	-0.2095	0.075	0.005213	-0.2509	0.0373	1.815e-11	---
23611	DG(18:1_20:4)	DG	rs10408875	19	19503573	C	T	-0.197677	0.0334898	3.81371e-09	-0.0979	0.0568	0.08468	-0.1719	0.0288	2.519e-09	+++
23612	DG(18:1_20:4)	DG	rs10415849	19	19505087	T	C	-0.197405	0.0334835	3.97839e-09	-0.0979	0.0568	0.08468	-0.1717	0.0288	2.612e-09	---
23613	DG(18:1_20:4)	DG	rs56241616	19	19506092	T	C	-0.197409	0.0334836	3.9759e-09	-0.0979	0.0568	0.08468	-0.1717	0.0288	2.611e-09	---
23614	DG(18:1_20:4)	DG	rs10424702	19	19508013	G	A	-0.191287	0.0334735	1.1637e-08	-0.116	0.056	0.03849	-0.1715	0.0287	2.412e-09	+++
23615	DG(18:1_20:4)	DG	rs10408596	19	19512657	T	A	-0.197451	0.0334864	3.95743e-09	-0.0979	0.0568	0.08468	-0.1718	0.0288	2.601e-09	+++
23616	DG(18:1_20:4)	DG	rs188552254	19	19517169	G	A	-0.190706	0.0334572	1.266e-08	-0.1126	0.0563	0.04575	-0.1703	0.0288	3.2e-09	+++
23617	DG(18:1_20:4)	DG	rs11668386	19	19531910	G	A	-0.192164	0.0335214	1.04731e-08	-0.1144	0.0564	0.04266	-0.1719	0.0288	2.466e-09	+++
23618	DG(18:1_20:4)	DG	rs8182472	19	19539891	C	T	-0.197959	0.0335164	3.72604e-09	-0.1006	0.0569	0.07699	-0.1729	0.0289	2.141e-09	+++
23619	DG(18:1_20:4)	DG	rs55823486	19	19544644	T	C	-0.32549	0.0628949	2.35927e-07	-0.2992	0.1056	0.004612	-0.3186	0.054	3.726e-09	---
23620	DG(18:1_20:4)	DG	rs79954596	19	19548643	G	T	-0.191009	0.0334612	1.20549e-08	-0.1167	0.0563	0.0382	-0.1716	0.0288	2.431e-09	+++
23621	DG(18:1_20:4)	DG	rs28720066	19	19572220	T	G	-0.197632	0.0334929	3.85681e-09	-0.0979	0.0568	0.08468	-0.1719	0.0288	2.546e-09	---
23622	DG(18:1_20:4)	DG	rs73002956	19	19578743	G	A	-0.26085	0.039093	2.78394e-11	-0.1599	0.0675	0.01789	-0.2355	0.0338	3.378e-12	+++
23623	DG(18:1_20:4)	DG	rs73002960	19	19582992	T	C	-0.19807	0.0335277	3.69955e-09	-0.0952	0.057	0.09499	-0.1716	0.0289	2.874e-09	---
23624	DG(18:1_20:4)	DG	rs3794991	19	19610596	T	C	-0.260787	0.0389337	2.33904e-11	-0.1592	0.0672	0.01787	-0.2353	0.0337	2.885e-12	---
23625	DG(18:1_20:4)	DG	rs57009615	19	19613622	G	A	-0.182058	0.0324875	2.20169e-08	-0.099	0.0559	0.07643	-0.1611	0.0281	9.75e-09	+++
23626	DG(18:1_20:4)	DG	rs56273306	19	19621004	C	T	-0.197313	0.033521	4.20488e-09	-0.1009	0.0568	0.07574	-0.1724	0.0289	2.338e-09	+++
23627	DG(18:1_20:4)	DG	rs113365218	19	19621197	A	G	-0.191835	0.0339289	1.65153e-08	-0.0865	0.0585	0.1394	-0.1653	0.0294	1.774e-08	---
23628	DG(18:1_20:4)	DG	rs56397647	19	19642795	T	C	-0.190831	0.0340502	2.1978e-08	-0.1146	0.0578	0.04724	-0.1712	0.0293	5.357e-09	---
23629	DG(18:1_20:4)	DG	rs16996148	19	19658472	T	G	-0.248394	0.0394633	3.34475e-10	-0.1804	0.0683	0.008294	-0.2314	0.0342	1.28e-11	---
23630	DG(18:1_20:4)	DG	rs17216525	19	19662220	T	C	-0.247819	0.0397631	4.96123e-10	-0.1793	0.069	0.009301	-0.2307	0.0344	2.109e-11	---
23631	DG(18:1_20:4)	DG	rs17216588	19	19664077	T	C	-0.242514	0.0395608	9.43266e-10	-0.1793	0.0691	0.009408	-0.2269	0.0343	3.842e-11	---
23632	DG(18:1_20:4)	DG	rs143988316	19	19667254	T	C	-0.239887	0.0395964	1.4731e-09	-0.1835	0.0684	0.007325	-0.2257	0.0343	4.497e-11	---
23633	DG(18:1_20:4)	DG	rs150824230	19	19670610	A	G	-0.23822	0.0394543	1.67002e-09	-0.1743	0.0689	0.01139	-0.2224	0.0342	8.19e-11	---
23634	DG(18:1_20:4)	DG	rs73004926	19	19671266	T	C	-0.237949	0.0395401	1.88749e-09	-0.1743	0.0689	0.01139	-0.2222	0.0343	9.234e-11	---
23635	DG(18:1_20:4)	DG	rs73004933	19	19675696	T	C	-0.237578	0.0395189	1.96007e-09	-0.1743	0.0689	0.01139	-0.2219	0.0343	9.556e-11	---
23636	DG(18:1_20:4)	DG	rs73004951	19	19695228	T	C	-0.230686	0.0389417	3.34474e-09	-0.1627	0.068	0.01675	-0.2139	0.0338	2.459e-10	---
23637	DG(18:1_20:4)	DG	rs12608729	19	19700552	T	C	-0.230335	0.038856	3.26425e-09	-0.1709	0.0677	0.01155	-0.2156	0.0337	1.57e-10	---
23638	DG(18:1_20:4)	DG	rs17217098	19	19702384	A	G	-0.232068	0.0427282	5.86105e-08	-0.1983	0.0797	0.01283	-0.2245	0.0377	2.484e-09	---
23639	DG(18:1_20:4)	DG	rs73004959	19	19711139	T	C	-0.229599	0.0389367	3.93916e-09	-0.1583	0.0679	0.01976	-0.2119	0.0338	3.5e-10	---
23640	DG(18:1_20:4)	DG	rs73004962	19	19713069	T	A	-0.23428	0.0390493	2.11129e-09	-0.141	0.0677	0.03731	-0.211	0.0338	4.447e-10	+++
23641	DG(18:1_20:4)	DG	rs73004966	19	19716558	T	C	-0.236498	0.0389934	1.41197e-09	-0.1484	0.0675	0.02797	-0.2145	0.0338	2.134e-10	---
23642	DG(18:1_20:4)	DG	rs73004967	19	19717056	G	A	-0.229945	0.0427155	7.65272e-08	-0.1879	0.0793	0.01772	-0.2205	0.0376	4.522e-09	+++
23643	DG(18:1_20:4)	DG	rs57504626	19	19720399	T	C	-0.236947	0.0389889	1.30928e-09	-0.1559	0.0676	0.02099	-0.2167	0.0338	1.387e-10	---
23644	DG(18:1_20:4)	DG	rs16996185	19	19720788	G	T	-0.236944	0.0389889	1.30982e-09	-0.1559	0.0676	0.02099	-0.2167	0.0338	1.387e-10	+++
23645	DG(18:1_20:4)	DG	rs12610185	19	19721722	A	G	-0.236181	0.0389874	1.47596e-09	-0.1701	0.0681	0.01246	-0.2199	0.0338	8.105e-11	---
23646	DG(18:1_20:4)	DG	rs12610191	19	19721976	T	C	-0.236195	0.038991	1.47783e-09	-0.1701	0.0681	0.01246	-0.2199	0.0338	8.116e-11	---
23647	DG(18:1_20:4)	DG	rs10500212	19	19723215	T	C	-0.235673	0.0390332	1.67084e-09	-0.1559	0.0676	0.02099	-0.2157	0.0338	1.741e-10	---
23648	DG(18:1_20:4)	DG	rs58847337	19	19726022	A	G	-0.236831	0.0390337	1.39223e-09	-0.1626	0.0677	0.01627	-0.2183	0.0338	1.073e-10	---
23649	DG(18:1_20:4)	DG	rs73004975	19	19727152	G	A	-0.23313	0.0388561	2.10847e-09	-0.1624	0.0672	0.01568	-0.2154	0.0336	1.519e-10	+++
23650	DG(18:1_20:4)	DG	rs2304128	19	19746151	T	G	-0.23697	0.0395678	2.26548e-09	-0.1772	0.0683	0.009495	-0.222	0.0342	9.025e-11	---
23651	DG(18:1_20:4)	DG	rs7412	19	45412079	T	C	0.146017	0.0404878	0.000318727	0.0304	0.0757	0.6884	0.1203	0.0357	0.0007535	++-
23652	DG(18:1_20:4)	DG	rs72654473	19	45414399	A	C	0.135123	0.036331	0.000204977	0.0708	0.0605	0.2421	0.1181	0.0312	0.00015	+++
23653	DG(18:1_20:4)	DG	rs445925	19	45415640	A	G	0.136882	0.0363846	0.000173276	0.0677	0.0599	0.2588	0.1182	0.0311	0.0001436	+++
23654	DG(18:1_20:4)	DG	rs390082	19	45416831	G	T	0.138056	0.0365073	0.000160303	0.068	0.0598	0.2559	0.1191	0.0312	0.0001335	---
23655	DG(18:1_20:4)	DG	rs141622900	19	45426792	A	G	0.212664	0.0509506	3.13764e-05	0.0161	0.0907	0.859	0.1655	0.0444	0.0001943	+++
23656	DG(18:2_18:2)	DG	rs66861863	3	1945253	C	T	-0.127673	0.0247875	2.69267e-07	-0.1055	0.0428	0.01376	-0.1221	0.0215	1.257e-08	+++
23657	DG(18:2_18:2)	DG	rs7350481	11	116586283	C	T	-0.24147	0.0467899	2.58633e-07	-0.2221	0.0746	0.002897	-0.236	0.0396	2.609e-09	+++
23658	DG(18:2_18:2)	DG	rs1974718	11	116606766	A	G	-0.221481	0.0434257	3.55222e-07	-0.2306	0.0685	0.0007636	-0.2241	0.0367	9.987e-10	---
23659	DG(18:2_18:2)	DG	rs1558860	11	116607368	C	A	-0.221306	0.0434286	3.63499e-07	-0.2385	0.0683	0.0004763	-0.2263	0.0366	6.622e-10	+++
23660	DG(18:2_18:2)	DG	rs1558861	11	116607437	T	C	-0.221272	0.0434295	3.65217e-07	-0.2385	0.0683	0.0004763	-0.2262	0.0366	6.654e-10	---
23661	DG(18:2_18:2)	DG	rs9326246	11	116611733	G	C	-0.219953	0.0434456	4.32346e-07	-0.2354	0.0681	0.0005524	-0.2244	0.0366	9.025e-10	+++
23662	DG(18:2_18:2)	DG	rs7930786	11	116624727	G	C	-0.193483	0.043477	8.80713e-06	-0.271	0.0674	5.824e-05	-0.2162	0.0365	3.246e-09	+++
23663	DG(18:2_18:2)	DG	rs3825041	11	116631707	C	T	-0.20506	0.0438757	3.06052e-06	-0.2685	0.069	0.0001006	-0.2233	0.037	1.635e-09	+++
23664	DG(18:2_18:2)	DG	rs10790162	11	116639104	G	A	-0.204885	0.0437889	2.98127e-06	-0.277	0.0688	5.611e-05	-0.2257	0.0369	9.931e-10	+++
23665	DG(18:2_18:2)	DG	rs6589565	11	116640237	G	A	-0.20538	0.0437863	2.81761e-06	-0.2802	0.0686	4.456e-05	-0.227	0.0369	7.749e-10	+++
23666	DG(18:2_18:2)	DG	rs2160669	11	116647607	T	C	-0.204608	0.0435444	2.70671e-06	-0.2806	0.0669	2.72e-05	-0.2272	0.0365	4.751e-10	---
23667	DG(18:2_18:2)	DG	rs964184	11	116648917	C	G	-0.201214	0.0322607	4.85719e-10	-0.2257	0.0502	6.842e-06	-0.2084	0.0271	1.601e-14	---
23668	DG(18:2_18:2)	DG	rs11604424	11	116651115	T	C	-0.151736	0.0273249	2.98247e-08	-0.13	0.042	0.001969	-0.1453	0.0229	2.263e-10	---
23669	DG(18:2_18:2)	DG	rs6589566	11	116652423	A	G	-0.218286	0.0440496	7.53332e-07	-0.2784	0.0684	4.734e-05	-0.2359	0.037	1.904e-10	---
23670	DG(18:2_18:2)	DG	rs7483863	11	116652491	G	A	-0.218314	0.0440525	7.52152e-07	-0.2784	0.0684	4.734e-05	-0.2359	0.037	1.901e-10	+++
23671	DG(18:2_18:2)	DG	rs2075290	11	116653296	T	C	-0.206858	0.0437522	2.34551e-06	-0.2806	0.0669	2.72e-05	-0.229	0.0366	4.012e-10	---
23672	DG(18:2_18:2)	DG	rs10750096	11	116656788	A	C	-0.207389	0.0438022	2.2706e-06	-0.2806	0.0669	2.72e-05	-0.2294	0.0366	3.858e-10	---
23673	DG(18:2_18:2)	DG	rs3741298	11	116657561	T	C	-0.17105	0.0282097	1.45648e-09	-0.1363	0.0424	0.001314	-0.1604	0.0235	8.595e-12	---
23674	DG(18:2_18:2)	DG	rs2266788	11	116660686	A	G	-0.219392	0.044163	7.07443e-07	-0.2828	0.0685	3.687e-05	-0.238	0.0371	1.447e-10	---
23675	DG(18:2_18:2)	DG	rs2072560	11	116661826	C	T	-0.222403	0.0470258	2.33858e-06	-0.355	0.0742	1.704e-06	-0.2604	0.0397	5.499e-11	+++
23676	DG(18:2_18:2)	DG	rs651821	11	116662579	T	C	-0.212613	0.0468185	5.79175e-06	-0.3436	0.0737	3.152e-06	-0.2503	0.0395	2.419e-10	---
23677	DG(18:2_18:2)	DG	rs662799	11	116663707	A	G	-0.212718	0.0468767	5.87128e-06	-0.3434	0.0737	3.226e-06	-0.2503	0.0396	2.496e-10	---
23678	DG(18:2_20:4)	DG	rs198421	11	61518237	A	G	0.115775	0.0269792	1.81409e-05	0.1135	0.0432	0.00865	0.1151	0.0229	4.89e-07	+++
23679	DG(18:2_20:4)	DG	rs198465	11	61521318	A	G	0.0969961	0.0218689	9.35687e-06	0.1042	0.0361	0.00392	0.0989	0.0187	1.236e-07	+++
23680	DG(18:2_20:4)	DG	rs520987	11	61521446	A	C	0.0997467	0.0218667	5.18103e-06	0.1035	0.0362	0.004209	0.1007	0.0187	7.269e-08	+++
23681	DG(18:2_20:4)	DG	rs198464	11	61521621	A	G	0.0972883	0.0218618	8.73738e-06	0.1027	0.0361	0.004395	0.0987	0.0187	1.277e-07	+++
23682	DG(18:2_20:4)	DG	rs198462	11	61524119	A	G	0.0991519	0.0217921	5.47512e-06	0.1119	0.036	0.001888	0.1026	0.0186	3.769e-08	+++
23683	DG(18:2_20:4)	DG	rs198461	11	61524366	C	A	0.0996249	0.0218297	5.12838e-06	0.0982	0.0362	0.006641	0.0992	0.0187	1.098e-07	---
23684	DG(18:2_20:4)	DG	rs198460	11	61524974	A	G	0.0994907	0.0218575	5.4267e-06	0.1082	0.0363	0.002903	0.1018	0.0187	5.467e-08	+++
23685	DG(18:2_20:4)	DG	rs198459	11	61525020	A	G	0.117797	0.0269712	1.28547e-05	0.1145	0.0429	0.007677	0.1169	0.0228	3.113e-07	+++
23686	DG(18:2_20:4)	DG	rs10792318	11	61531443	G	A	-0.119069	0.026686	8.34803e-06	-0.2159	0.0569	0.0001466	-0.1365	0.0242	1.584e-08	+?+
23687	DG(18:2_20:4)	DG	rs79519287	11	61531810	G	A	-0.203084	0.0499216	4.84434e-05	-0.4677	0.0937	5.979e-07	-0.2616	0.0441	2.891e-09	+++
23688	DG(18:2_20:4)	DG	rs55903902	11	61531991	G	A	-0.128038	0.0268393	1.89796e-06	-0.2148	0.0574	0.0001803	-0.1436	0.0243	3.459e-09	+?+
23689	DG(18:2_20:4)	DG	rs2269928	11	61537529	G	T	-0.138464	0.0273647	4.34165e-07	-0.2221	0.0576	0.0001163	-0.1539	0.0247	4.857e-10	+?+
23690	DG(18:2_20:4)	DG	rs149804	11	61538606	G	A	0.101285	0.0228318	9.32529e-06	0.079	0.0481	0.1004	0.0972	0.0206	2.453e-06	-?-
23691	DG(18:2_20:4)	DG	rs149803	11	61539020	G	C	0.136918	0.0254822	8.34016e-08	0.1521	0.0519	0.003366	0.1399	0.0229	9.628e-10	-?-
23692	DG(18:2_20:4)	DG	rs174528	11	61543499	C	T	-0.330898	0.022409	4.16531e-48	-0.386	0.0355	1.615e-27	-0.3466	0.019	1.026e-74	+++
23693	DG(18:2_20:4)	DG	rs174529	11	61543961	C	T	-0.329228	0.0224219	1.2419e-47	-0.4047	0.0355	4.911e-30	-0.3507	0.019	2.32e-76	+++
23694	DG(18:2_20:4)	DG	rs174530	11	61546592	G	A	-0.327131	0.0223844	3.31953e-47	-0.3957	0.0355	8.822e-29	-0.3466	0.0189	8.571e-75	+++
23695	DG(18:2_20:4)	DG	rs7943728	11	61547068	A	G	-0.252515	0.028402	9.48445e-19	-0.393	0.0458	9.886e-18	-0.2915	0.0241	1.443e-33	---
23696	DG(18:2_20:4)	DG	rs108499	11	61547237	T	C	-0.314374	0.0227424	1.63731e-42	-0.3608	0.0368	9.818e-23	-0.3272	0.0193	3.281e-64	---
23697	DG(18:2_20:4)	DG	rs509360	11	61548559	G	A	-0.175115	0.0234292	9.16815e-14	-0.2298	0.0377	1.105e-09	-0.1903	0.0199	1.127e-21	+++
23698	DG(18:2_20:4)	DG	rs174532	11	61548874	A	G	0.17235	0.0234722	2.65728e-13	0.1885	0.0384	9.114e-07	0.1767	0.02	1.087e-18	+++
23699	DG(18:2_20:4)	DG	rs174533	11	61549025	A	G	-0.351958	0.0223932	4.47517e-54	-0.4136	0.0358	7.62e-31	-0.3693	0.019	3.011e-84	---
23700	DG(18:2_20:4)	DG	rs174534	11	61549458	G	A	-0.303938	0.022513	1.09867e-40	-0.3584	0.0366	1.162e-22	-0.3189	0.0192	4.067e-62	+++
23701	DG(18:2_20:4)	DG	rs174535	11	61551356	C	T	-0.349487	0.022355	1.51711e-53	-0.4115	0.0357	1.052e-30	-0.3669	0.019	1.574e-83	+++
23702	DG(18:2_20:4)	DG	rs174536	11	61551927	C	A	-0.348936	0.022387	3.06722e-53	-0.4093	0.0358	2.446e-30	-0.3659	0.019	7.164e-83	+++
23703	DG(18:2_20:4)	DG	rs174537	11	61552680	T	G	-0.35329	0.0223884	1.69233e-54	-0.4091	0.0358	3.34e-30	-0.369	0.019	4.005e-84	---
23704	DG(18:2_20:4)	DG	rs61896141	11	61556039	C	A	-0.264179	0.0283079	1.83198e-20	-0.3837	0.0459	6.536e-17	-0.2971	0.0241	6.351e-35	+++
23705	DG(18:2_20:4)	DG	rs102275	11	61557803	C	T	-0.353318	0.022283	5.686e-55	-0.4039	0.0359	2.18e-29	-0.3674	0.0189	6.64e-84	+++
23706	DG(18:2_20:4)	DG	rs102274	11	61557826	C	T	-0.354386	0.0223854	7.89578e-55	-0.4104	0.0359	2.675e-30	-0.3701	0.019	1.434e-84	+++
23707	DG(18:2_20:4)	DG	rs174538	11	61560081	A	G	-0.337698	0.0227836	1.97267e-48	-0.3827	0.0372	7.946e-25	-0.35	0.0194	1.532e-72	---
23708	DG(18:2_20:4)	DG	rs4246215	11	61564299	T	G	-0.342753	0.0222055	2.85109e-52	-0.3852	0.0358	5.268e-27	-0.3545	0.0189	9.25e-79	---
23709	DG(18:2_20:4)	DG	rs174541	11	61565908	C	T	-0.342595	0.0222044	3.11452e-52	-0.381	0.0358	1.846e-26	-0.3533	0.0189	3.238e-78	+++
23710	DG(18:2_20:4)	DG	rs174544	11	61567753	A	C	-0.359272	0.0231064	5.07784e-53	-0.4228	0.0373	7.83e-30	-0.3769	0.0196	4.225e-82	---
23711	DG(18:2_20:4)	DG	rs174545	11	61569306	G	C	-0.354198	0.0223905	9.42865e-55	-0.4079	0.0359	5.691e-30	-0.3693	0.019	3.425e-84	+++
23712	DG(18:2_20:4)	DG	rs174546	11	61569830	T	C	-0.354198	0.0223905	9.42371e-55	-0.4079	0.0359	5.691e-30	-0.3693	0.019	3.424e-84	---
23713	DG(18:2_20:4)	DG	rs174547	11	61570783	C	T	-0.354221	0.0223911	9.34645e-55	-0.4079	0.0359	5.691e-30	-0.3693	0.019	3.392e-84	+++
23714	DG(18:2_20:4)	DG	rs174548	11	61571348	G	C	-0.360977	0.0230205	7.77103e-54	-0.4171	0.0371	2.827e-29	-0.3766	0.0196	1.531e-82	+++
23715	DG(18:2_20:4)	DG	rs174549	11	61571382	A	G	-0.360123	0.0231091	3.03212e-53	-0.4222	0.0372	8.776e-30	-0.3774	0.0196	2.619e-82	---
23716	DG(18:2_20:4)	DG	rs174550	11	61571478	C	T	-0.354278	0.0223919	9.06633e-55	-0.4079	0.0359	5.691e-30	-0.3693	0.019	3.28e-84	+++
23717	DG(18:2_20:4)	DG	rs4564341	11	61573540	T	C	-0.340163	0.0399444	2.19054e-17	-0.3283	0.066	6.438e-07	-0.337	0.0342	6.038e-23	---
23718	DG(18:2_20:4)	DG	rs174551	11	61573684	T	C	-	-	-	0.4079	0.0359	5.691e-30	0.4079	0.0359	5.691e-30	?++
23719	DG(18:2_20:4)	DG	rs174553	11	61575158	G	A	-0.354322	0.0223914	8.74629e-55	-0.4079	0.0359	5.691e-30	-0.3693	0.019	3.156e-84	+++
23720	DG(18:2_20:4)	DG	rs174554	11	61579463	G	A	-0.353713	0.0223845	1.22055e-54	-0.41	0.0359	3.624e-30	-0.3694	0.019	3.11e-84	+++
23721	DG(18:2_20:4)	DG	rs174555	11	61579760	C	T	-0.360002	0.0231121	3.35761e-53	-0.4238	0.0373	6.852e-30	-0.3777	0.0196	2.414e-82	+++
23722	DG(18:2_20:4)	DG	rs174556	11	61580635	T	C	-0.358959	0.0231075	6.20962e-53	-0.4226	0.0373	1.085e-29	-0.3766	0.0196	7.309e-82	---
23723	DG(18:2_20:4)	DG	rs174557	11	61581368	A	G	-	-	-	0.423	0.0374	1.02e-29	0.423	0.0374	1.02e-29	?++
23724	DG(18:2_20:4)	DG	rs7394579	11	61581450	G	A	-0.174432	0.246122	0.478643	-0.4028	0.0396	2.417e-24	-0.397	0.0391	2.864e-24	+++
23725	DG(18:2_20:4)	DG	rs174559	11	61581656	A	G	-0.346143	0.0236434	2.47639e-47	-0.3972	0.039	2.039e-24	-0.3599	0.0202	6.32e-71	---
23726	DG(18:2_20:4)	DG	rs174560	11	61581764	C	T	-0.360778	0.0230254	9.25351e-54	-0.4186	0.0372	2.41e-29	-0.3768	0.0196	1.655e-82	+++
23727	DG(18:2_20:4)	DG	rs174561	11	61582708	C	T	-0.359702	0.0231176	4.30378e-53	-0.4229	0.0374	1.349e-29	-0.3771	0.0197	6.002e-82	+++
23728	DG(18:2_20:4)	DG	rs174562	11	61585144	G	A	-0.353905	0.0223947	1.19992e-54	-0.4101	0.0362	1.009e-29	-0.3694	0.019	8.338e-84	+++
23729	DG(18:2_20:4)	DG	rs61897792	11	61586886	T	C	0.162652	0.0375171	1.49516e-05	0.1886	0.0838	0.02445	0.167	0.0342	1.081e-06	+?+
23730	DG(18:2_20:4)	DG	rs174564	11	61588305	G	A	-0.353686	0.0223636	1.1028e-54	-0.4082	0.036	7.115e-30	-0.3689	0.019	4.65e-84	+++
23731	DG(18:2_20:4)	DG	rs28456	11	61589481	G	A	-0.356095	0.0230575	2.54029e-52	-0.4213	0.0373	1.392e-29	-0.3741	0.0196	4.038e-81	+++
23732	DG(18:2_20:4)	DG	rs174565	11	61591636	G	C	-0.29769	0.0316992	8.99951e-21	-0.2455	0.0537	4.732e-06	-0.2842	0.0273	2.158e-25	+++
23733	DG(18:2_20:4)	DG	rs174566	11	61592362	G	A	-0.351516	0.0223224	2.96345e-54	-0.4068	0.0359	9.581e-30	-0.3669	0.019	1.886e-83	+++
23734	DG(18:2_20:4)	DG	rs174567	11	61593005	G	A	-0.351826	0.0223216	2.3932e-54	-0.4078	0.0359	6.769e-30	-0.3674	0.019	1.085e-83	+++
23735	DG(18:2_20:4)	DG	rs174568	11	61593816	T	C	-0.348223	0.0224002	5.39588e-53	-0.4104	0.036	3.666e-30	-0.3656	0.019	2.139e-82	---
23736	DG(18:2_20:4)	DG	rs968567	11	61595564	T	C	-0.256843	0.0281959	1.40802e-19	-0.3832	0.0459	6.574e-17	-0.2915	0.024	6.856e-34	---
23737	DG(18:2_20:4)	DG	rs99780	11	61596633	T	C	-0.350465	0.0223143	5.45222e-54	-0.4011	0.0359	6.251e-29	-0.3646	0.019	2.034e-82	---
23738	DG(18:2_20:4)	DG	rs174570	11	61597212	T	C	-0.297147	0.0316486	9.18343e-21	-0.2466	0.0534	3.832e-06	-0.284	0.0272	1.762e-25	---
23739	DG(18:2_20:4)	DG	rs1535	11	61597972	G	A	-0.347718	0.0223946	7.09473e-53	-0.4073	0.0358	5.078e-30	-0.3645	0.019	3.658e-82	+++
23740	DG(18:2_20:4)	DG	rs174572	11	61598288	T	C	-0.276775	0.0247659	1.47467e-28	-0.3558	0.0393	1.362e-19	-0.2993	0.021	2.803e-46	---
23741	DG(18:2_20:4)	DG	rs61897793	11	61599347	A	G	-0.253332	0.028228	4.72593e-19	-0.3737	0.0462	6.38e-16	-0.286	0.0241	1.677e-32	---
23742	DG(18:2_20:4)	DG	rs174573	11	61600327	A	G	-0.277072	0.0247677	1.29845e-28	-0.3566	0.0392	9.575e-20	-0.2997	0.0209	1.778e-46	---
23743	DG(18:2_20:4)	DG	rs174574	11	61600342	C	A	0.349912	0.0223653	1.30522e-53	0.3991	0.0357	5.653e-29	0.3638	0.019	4.606e-82	---
23744	DG(18:2_20:4)	DG	rs2524296	11	61601378	T	C	-0.334491	0.0390098	1.32427e-17	-0.3161	0.0645	9.607e-07	-0.3296	0.0334	5.472e-23	---
23745	DG(18:2_20:4)	DG	rs2845574	11	61601872	T	C	-0.332795	0.0390381	2.02243e-17	-0.3102	0.0645	1.493e-06	-0.3267	0.0334	1.31e-22	---
23746	DG(18:2_20:4)	DG	rs2845573	11	61601908	G	A	-0.334613	0.0389982	1.26126e-17	-0.3102	0.0645	1.493e-06	-0.3281	0.0334	8.182e-23	+++
23747	DG(18:2_20:4)	DG	rs174575	11	61602003	G	C	-0.278868	0.0246565	3.48259e-29	-0.349	0.0392	6.048e-19	-0.2987	0.0209	1.985e-46	+++
23748	DG(18:2_20:4)	DG	rs2727270	11	61603237	T	C	-0.327866	0.0331689	8.07837e-23	-0.3347	0.0547	9.436e-10	-0.3297	0.0284	3.085e-31	---
23749	DG(18:2_20:4)	DG	rs2727271	11	61603358	T	A	-0.327701	0.0331667	8.42433e-23	-0.3335	0.0547	1.044e-09	-0.3293	0.0284	3.551e-31	+++
23750	DG(18:2_20:4)	DG	rs174576	11	61603510	A	C	-0.349801	0.0223685	1.44806e-53	-0.3994	0.0358	7.219e-29	-0.3637	0.019	6.635e-82	---
23751	DG(18:2_20:4)	DG	rs117220229	11	61604324	A	T	-0.255415	0.0583973	1.24391e-05	-0.3101	0.0942	0.0009968	-0.2706	0.0496	4.993e-08	---
23752	DG(18:2_20:4)	DG	rs2524299	11	61604782	T	A	-0.3252	0.0328315	6.68718e-23	-0.304	0.0539	1.712e-08	-0.3195	0.028	4.544e-30	+++
23753	DG(18:2_20:4)	DG	rs174577	11	61604814	A	C	-0.350416	0.0223347	6.75464e-54	-0.4001	0.0358	5.193e-29	-0.3643	0.0189	2.146e-82	---
23754	DG(18:2_20:4)	DG	rs2072113	11	61604967	T	C	-0.330013	0.0331321	3.83672e-23	-0.3262	0.0544	2.063e-09	-0.329	0.0283	3.106e-31	---
23755	DG(18:2_20:4)	DG	rs2072114	11	61605215	G	A	-0.324506	0.0322576	1.44406e-23	-0.3443	0.0533	1.037e-10	-0.3298	0.0276	6.34e-33	+++
23756	DG(18:2_20:4)	DG	rs174578	11	61605499	A	T	-0.349714	0.0223213	9.4304e-54	-0.4001	0.0358	5.193e-29	-0.3638	0.0189	3.096e-82	---
23757	DG(18:2_20:4)	DG	rs75992720	11	61605578	G	T	-0.242931	0.0526654	4.07657e-06	-0.3276	0.0867	0.0001569	-0.2658	0.045	3.528e-09	+++
23758	DG(18:2_20:4)	DG	rs174579	11	61605613	T	C	-0.2468	0.0261497	6.32704e-21	-0.3354	0.0427	4.148e-15	-0.2709	0.0223	5.875e-34	---
23759	DG(18:2_20:4)	DG	rs174580	11	61606642	G	A	-0.351185	0.0223458	4.58964e-54	-0.4027	0.0359	2.82e-29	-0.3656	0.019	8.089e-83	+++
23760	DG(18:2_20:4)	DG	rs174581	11	61606683	A	G	-0.351652	0.0223541	3.64305e-54	-0.4027	0.0359	2.82e-29	-0.3659	0.019	6.289e-83	---
23761	DG(18:2_20:4)	DG	rs139957766	11	61607047	A	G	-0.287942	0.0651809	1.01725e-05	-0.592	0.1196	7.388e-07	-0.3576	0.0572	4.147e-10	---
23762	DG(18:2_20:4)	DG	rs77020029	11	61607107	A	G	-0.241787	0.0526791	4.54939e-06	-0.3283	0.0864	0.000145	-0.2652	0.045	3.708e-09	---
23763	DG(18:2_20:4)	DG	rs174582	11	61607168	G	A	-0.250405	0.0262208	2.21434e-21	-0.3353	0.0427	4.17e-15	-0.2736	0.0223	1.777e-34	+++
23764	DG(18:2_20:4)	DG	rs2727265	11	61609004	A	C	-0.323734	0.0393498	2.44342e-16	-0.3037	0.0647	2.645e-06	-0.3183	0.0336	2.81e-21	---
23765	DG(18:2_20:4)	DG	rs17156426	11	61609323	G	A	-0.252584	0.0521301	1.308e-06	-0.314	0.0856	0.0002456	-0.2692	0.0445	1.491e-09	+++
23766	DG(18:2_20:4)	DG	rs174583	11	61609750	T	C	-0.349224	0.0224656	5.5345e-53	-0.395	0.0358	2.779e-28	-0.3622	0.019	9.821e-81	---
23767	DG(18:2_20:4)	DG	rs174584	11	61610750	A	G	-0.350014	0.0224498	2.77404e-53	-0.3986	0.0359	1.127e-28	-0.3637	0.019	2.094e-81	---
23768	DG(18:2_20:4)	DG	rs75766519	11	61611033	C	T	-0.248385	0.0526726	2.48862e-06	-0.3107	0.0871	0.0003583	-0.2651	0.0451	4.049e-09	+++
23769	DG(18:2_20:4)	DG	rs2526680	11	61611216	T	C	-0.322154	0.0393456	3.37455e-16	-0.3082	0.0642	1.565e-06	-0.3183	0.0335	2.296e-21	---
23770	DG(18:2_20:4)	DG	rs174585	11	61611694	A	G	-0.250642	0.0263863	3.55329e-21	-0.3427	0.0433	2.429e-15	-0.2756	0.0225	2.107e-34	---
23771	DG(18:2_20:4)	DG	rs117702910	11	61611913	G	C	-0.248382	0.0527669	2.59387e-06	-0.3072	0.0874	0.0004381	-0.2641	0.0452	5.005e-09	+++
23772	DG(18:2_20:4)	DG	rs75321677	11	61612468	T	C	-0.2514	0.0523849	1.64764e-06	-0.2837	0.0856	0.0009172	-0.2602	0.0447	5.756e-09	---
23773	DG(18:2_20:4)	DG	rs174587	11	61612830	T	C	-0.260447	0.0268511	5.47677e-22	-0.3262	0.0445	2.402e-13	-0.278	0.023	1.215e-33	---
23774	DG(18:2_20:4)	DG	rs150336394	11	61613137	T	C	-0.251343	0.0524343	1.6942e-06	-0.2961	0.0869	0.00066	-0.2633	0.0449	4.529e-09	---
23775	DG(18:2_20:4)	DG	rs93923	11	61613745	T	C	-0.258775	0.0268505	9.81727e-22	-0.3262	0.0447	2.819e-13	-0.2767	0.023	2.707e-33	---
23776	DG(18:2_20:4)	DG	rs12284876	11	61613841	G	A	-0.250387	0.052073	1.56702e-06	-0.3023	0.0865	0.000471	-0.2642	0.0446	3.16e-09	+++
23777	DG(18:2_20:4)	DG	rs17156442	11	61614023	T	C	-0.24961	0.0522821	1.85543e-06	-0.3053	0.0861	0.0003943	-0.2646	0.0447	3.217e-09	---
23778	DG(18:2_20:4)	DG	rs2845572	11	61614595	A	G	-0.300977	0.0379571	2.73437e-15	-0.3251	0.0618	1.418e-07	-0.3076	0.0323	1.886e-21	---
23779	DG(18:2_20:4)	DG	rs7935946	11	61615542	T	C	-0.24946	0.0523318	1.92446e-06	-0.3044	0.0861	0.0004075	-0.2643	0.0447	3.429e-09	---
23780	DG(18:2_20:4)	DG	rs174589	11	61615803	G	C	-0.259273	0.0269493	1.16204e-21	-0.3361	0.045	8.096e-14	-0.2796	0.0231	1.176e-33	+++
23781	DG(18:2_20:4)	DG	rs2851682	11	61616012	G	A	-0.307879	0.0376684	3.80832e-16	-0.3212	0.0612	1.516e-07	-0.3115	0.0321	2.659e-22	+++
23782	DG(18:2_20:4)	DG	rs78791707	11	61616069	G	A	-0.242372	0.0528344	4.58682e-06	-0.2942	0.0864	0.0006585	-0.2565	0.0451	1.264e-08	+++
23783	DG(18:2_20:4)	DG	rs75471190	11	61616322	G	A	-0.237672	0.0529853	7.42007e-06	-0.3279	0.0872	0.0001685	-0.262	0.0453	7.154e-09	+++
23784	DG(18:2_20:4)	DG	rs174590	11	61616977	C	G	-0.258846	0.0269099	1.15712e-21	-0.3293	0.0451	2.898e-13	-0.2773	0.0231	3.545e-33	---
23785	DG(18:2_20:4)	DG	rs115588270	11	61617015	G	C	-0.238985	0.0533177	7.53436e-06	-0.3124	0.0877	0.0003687	-0.2588	0.0456	1.346e-08	+++
23786	DG(18:2_20:4)	DG	rs74330132	11	61617339	A	G	-0.237647	0.0530269	7.55975e-06	-0.3214	0.0874	0.0002356	-0.2602	0.0453	9.52e-09	---
23787	DG(18:2_20:4)	DG	rs174591	11	61617676	A	T	-0.285171	0.0252528	4.02415e-29	-0.346	0.0413	5.776e-17	-0.3017	0.0215	1.558e-44	---
23788	DG(18:2_20:4)	DG	rs55896837	11	61617753	C	T	-0.232861	0.0528747	1.08374e-05	-0.3286	0.0869	0.0001549	-0.2587	0.0452	1.011e-08	+++
23789	DG(18:2_20:4)	DG	rs2727263	11	61618012	T	C	-0.288028	0.0403448	1.0829e-12	-0.2667	0.0679	8.604e-05	-0.2825	0.0347	3.843e-16	---
23790	DG(18:2_20:4)	DG	rs79303190	11	61618016	C	T	-0.228099	0.0523678	1.34955e-05	-0.326	0.0863	0.0001571	-0.2545	0.0448	1.311e-08	+++
23791	DG(18:2_20:4)	DG	rs61897795	11	61618169	G	A	-0.241218	0.0303954	2.86943e-15	-0.3793	0.0504	5.038e-14	-0.2781	0.026	1.186e-26	+++
23792	DG(18:2_20:4)	DG	rs174592	11	61618608	G	A	-0.333487	0.0224542	1.04325e-48	-0.38	0.0468	4.534e-16	-0.3422	0.0202	4.168e-64	+?+
23793	DG(18:2_20:4)	DG	rs174593	11	61618831	C	T	-0.259996	0.0248727	2.99237e-25	-0.3577	0.0533	1.901e-11	-0.2775	0.0225	7.837e-35	+?+
23794	DG(18:2_20:4)	DG	rs916924	11	61619181	C	T	-0.230568	0.051901	9.13128e-06	-0.2766	0.0854	0.001202	-0.243	0.0444	4.298e-08	+++
23795	DG(18:2_20:4)	DG	rs916925	11	61619294	A	G	-0.236879	0.0531357	8.44364e-06	-0.3135	0.0874	0.000334	-0.2576	0.0454	1.404e-08	---
23796	DG(18:2_20:4)	DG	rs174594	11	61619829	A	C	0.325295	0.0225104	2.86412e-46	0.3873	0.0468	1.311e-16	0.3369	0.0203	6.063e-62	+?+
23797	DG(18:2_20:4)	DG	rs174595	11	61619893	T	C	-0.227011	0.0263341	9.43442e-18	-0.3026	0.0449	1.598e-11	-0.2464	0.0227	2.107e-27	---
23798	DG(18:2_20:4)	DG	rs174596	11	61620734	T	C	-	-	-	0.3364	0.0556	1.431e-09	0.3364	0.0556	1.431e-09	??+
23799	DG(18:2_20:4)	DG	rs174597	11	61621040	C	G	-0.235763	0.0259717	1.7275e-19	-0.2913	0.0571	3.403e-07	-0.2453	0.0236	3.243e-25	-?-
23800	DG(18:2_20:4)	DG	rs174598	11	61621194	A	G	-0.300482	0.0231128	5.97382e-38	-0.3364	0.0494	9.44e-12	-0.3069	0.0209	1.101e-48	-?-
23801	DG(18:2_20:4)	DG	rs174599	11	61621556	C	G	-0.326643	0.0225333	1.55561e-46	-0.3806	0.0467	3.532e-16	-0.3368	0.0203	7.073e-62	-?-
23802	DG(18:2_20:4)	DG	rs73487492	11	61621611	G	A	-0.276596	0.0494264	2.32277e-08	-0.3368	0.0795	2.253e-05	-0.2934	0.042	2.741e-12	+++
23803	DG(18:2_20:4)	DG	rs174600	11	61622227	C	T	-0.299536	0.0231231	1.07129e-37	-0.3151	0.0498	2.5e-10	-0.3023	0.021	4.241e-47	+?+
23804	DG(18:2_20:4)	DG	rs174601	11	61623140	T	C	-0.325508	0.0225934	5.28213e-46	-0.3595	0.0469	1.751e-14	-0.3319	0.0204	8.725e-60	-?-
23805	DG(18:2_20:4)	DG	rs2526678	11	61623793	A	G	-0.290944	0.0394516	1.93764e-13	-0.26	0.0677	0.0001237	-0.2831	0.0341	1.002e-16	---
23806	DG(18:2_20:4)	DG	rs97384	11	61624181	C	T	0.316048	0.0227313	5.02192e-43	0.3306	0.0468	1.693e-12	0.3188	0.0205	8.527e-55	-?-
23807	DG(18:2_20:4)	DG	rs174602	11	61624414	C	T	-0.234169	0.0289442	7.49621e-16	-0.1944	0.0594	0.001071	-0.2265	0.026	3.15e-18	+?+
23808	DG(18:2_20:4)	DG	rs498793	11	61624705	C	T	-0.104249	0.0225975	4.04982e-06	-0.0958	0.036	0.007827	-0.1019	0.0191	1.031e-07	+++
23809	DG(18:2_20:4)	DG	rs174603	11	61626206	A	G	-0.232699	0.0235677	9.15705e-23	-0.2659	0.0496	8.383e-08	-0.2388	0.0213	3.336e-29	-?-
23810	DG(18:2_20:4)	DG	rs174604	11	61626270	G	C	-0.253914	0.0227365	1.36397e-28	-0.2961	0.0479	6.171e-10	-0.2617	0.0205	3.469e-37	+?+
23811	DG(18:2_20:4)	DG	rs174605	11	61626921	T	G	-0.218992	0.0238829	6.99556e-20	-0.2338	0.0392	2.49e-09	-0.223	0.0204	8.055e-28	---
23812	DG(18:2_20:4)	DG	rs174606	11	61626973	T	G	-0.190352	0.022128	1.05318e-17	-0.1817	0.046	7.727e-05	-0.1887	0.0199	2.922e-21	-?-
23813	DG(18:2_20:4)	DG	rs174607	11	61627321	C	G	-0.203415	0.0247501	2.61328e-16	-0.2092	0.0409	3.087e-07	-0.205	0.0212	3.619e-22	---
23814	DG(18:2_20:4)	DG	rs174608	11	61627484	G	A	-0.215161	0.0237407	1.83228e-19	-0.2297	0.0388	3.084e-09	-0.2191	0.0202	2.641e-27	+++
23815	DG(18:2_20:4)	DG	rs174609	11	61627811	C	T	-0.191058	0.0220663	6.52421e-18	-0.1817	0.0352	2.416e-07	-0.1884	0.0187	6.845e-24	+++
23816	DG(18:2_20:4)	DG	rs174610	11	61627833	G	A	-0.190734	0.0220628	7.31644e-18	-0.1799	0.0352	3.266e-07	-0.1877	0.0187	1.041e-23	+++
23817	DG(18:2_20:4)	DG	rs174611	11	61627881	C	T	-0.213807	0.0236964	2.63122e-19	-0.2316	0.0386	2.021e-09	-0.2187	0.0202	2.582e-27	+++
23818	DG(18:2_20:4)	DG	rs174612	11	61628266	G	C	-0.19124	0.0220619	5.98955e-18	-0.1804	0.0352	2.96e-07	-0.1882	0.0187	7.717e-24	+++
23819	DG(18:2_20:4)	DG	rs174613	11	61628492	A	G	-0.191876	0.0220703	4.80177e-18	-0.1824	0.0351	2.05e-07	-0.1892	0.0187	4.279e-24	---
23820	DG(18:2_20:4)	DG	rs174614	11	61628915	C	T	-0.191588	0.0220833	5.61735e-18	-0.1813	0.0352	2.542e-07	-0.1887	0.0187	6.217e-24	+++
23821	DG(18:2_20:4)	DG	rs174615	11	61628964	A	T	-0.191372	0.0220817	6.08142e-18	-0.1812	0.0352	2.59e-07	-0.1885	0.0187	6.857e-24	---
23822	DG(18:2_20:4)	DG	rs174616	11	61629122	A	G	-0.191555	0.0220844	5.71179e-18	-0.1787	0.0352	3.865e-07	-0.1879	0.0187	9.678e-24	---
23823	DG(18:2_20:4)	DG	rs174617	11	61629166	G	A	-0.191494	0.0220816	5.79475e-18	-0.1777	0.0352	4.532e-07	-0.1876	0.0187	1.156e-23	+++
23824	DG(18:2_20:4)	DG	rs174618	11	61629322	C	T	-0.171035	0.0221552	1.40738e-14	-0.1684	0.0355	2.042e-06	-0.1703	0.0188	1.263e-19	+++
23825	DG(18:2_20:4)	DG	rs174619	11	61629666	G	A	0.18838	0.0221453	2.39391e-17	0.18	0.0353	3.398e-07	0.186	0.0188	3.542e-23	---
23826	DG(18:2_20:4)	DG	rs174620	11	61629747	G	A	-0.172021	0.0221545	9.94082e-15	-0.1692	0.0355	1.828e-06	-0.1712	0.0188	7.988e-20	+++
23827	DG(18:2_20:4)	DG	rs174621	11	61630104	A	G	-0.224972	0.0262733	1.53738e-17	-0.2748	0.0432	1.907e-10	-0.2385	0.0224	2.261e-26	---
23828	DG(18:2_20:4)	DG	rs174622	11	61631927	A	G	-0.224405	0.0262455	1.70828e-17	-0.2773	0.0431	1.305e-10	-0.2387	0.0224	1.845e-26	---
23829	DG(18:2_20:4)	DG	rs174623	11	61635294	A	G	0.190907	0.0220301	6.13543e-18	0.1798	0.035	2.804e-07	0.1878	0.0186	7.505e-24	+++
23830	DG(18:2_20:4)	DG	rs174625	11	61636013	T	A	0.161712	0.0223131	4.94261e-13	0.1513	0.0473	0.001399	0.1598	0.0202	2.418e-15	-?-
23831	DG(18:2_20:4)	DG	rs174626	11	61637057	A	G	0.186418	0.0220087	3.2573e-17	0.1873	0.035	8.782e-08	0.1867	0.0186	1.265e-23	+++
23832	DG(18:2_20:4)	DG	rs174627	11	61637466	A	G	-0.183015	0.0309883	3.81597e-09	-0.2241	0.0492	5.291e-06	-0.1947	0.0262	1.139e-13	---
23833	DG(18:2_20:4)	DG	rs174628	11	61637587	C	T	-0.2109	0.0261152	8.9449e-16	-0.2652	0.043	6.743e-10	-0.2255	0.0223	5.161e-24	+++
23834	DG(18:2_20:4)	DG	rs422249	11	61639488	C	T	0.223732	0.0228122	1.75395e-22	0.2469	0.0377	5.544e-11	0.23	0.0195	4.664e-32	---
23835	DG(18:2_20:4)	DG	rs174448	11	61639573	A	G	0.237348	0.0224966	1.027e-25	0.2469	0.0369	2.102e-11	0.2399	0.0192	7.91e-36	+++
23836	DG(18:2_20:4)	DG	rs174449	11	61640379	A	G	0.23798	0.0224419	5.6851e-26	0.2405	0.0366	4.965e-11	0.2387	0.0191	1.016e-35	+++
23837	DG(18:2_20:4)	DG	rs174450	11	61641542	T	G	0.17105	0.021907	7.14569e-15	0.1551	0.0351	1.022e-05	0.1666	0.0186	3.24e-19	+++
23838	DG(18:2_20:4)	DG	rs174451	11	61642763	T	C	-0.208793	0.0256916	5.70218e-16	-0.2405	0.0429	2.04e-08	-0.2172	0.022	6.593e-23	---
23839	DG(18:2_20:4)	DG	rs174453	11	61645967	G	C	-0.213229	0.0288335	1.71722e-13	-0.2003	0.0462	1.428e-05	-0.2096	0.0245	1.025e-17	+++
23840	DG(18:2_20:4)	DG	rs174634	11	61647387	C	G	0.213747	0.0248912	1.25338e-17	0.2151	0.0402	8.988e-08	0.2141	0.0212	4.722e-24	+++
23841	DG(18:2_20:4)	DG	rs174635	11	61647427	G	T	0.213678	0.0248903	1.28004e-17	0.2161	0.0402	7.889e-08	0.2144	0.0212	4.251e-24	---
23842	DG(18:2_20:4)	DG	rs174454	11	61650747	A	G	0.213476	0.0250718	2.29608e-17	0.2145	0.0409	1.549e-07	0.2138	0.0214	1.506e-23	+++
23843	DG(18:2_20:4)	DG	rs1000778	11	61655305	G	A	0.210814	0.0246424	1.64087e-17	0.214	0.0398	7.459e-08	0.2117	0.0209	5.216e-24	---
23844	DG(18:2_20:4)	DG	rs174455	11	61656117	A	G	0.21612	0.0226154	1.92866e-21	0.213	0.0368	7.229e-09	0.2153	0.0193	5.658e-29	+++
23845	DG(18:2_20:4)	DG	rs174456	11	61656182	A	C	0.211234	0.0246655	1.51842e-17	0.2141	0.0398	7.307e-08	0.212	0.021	4.726e-24	+++
23846	DG(18:2_20:4)	DG	rs1151144	11	61656585	C	T	0.211613	0.0246868	1.41869e-17	0.2145	0.0398	7.185e-08	0.2124	0.021	4.34e-24	---
23847	DG(18:2_20:4)	DG	rs1295988	11	61656658	C	A	0.211695	0.0246922	1.40095e-17	0.2143	0.0398	7.218e-08	0.2124	0.021	4.303e-24	---
23848	DG(18:2_20:4)	DG	rs174457	11	61656975	C	T	0.211686	0.024709	1.47836e-17	0.2149	0.0399	7.245e-08	0.2126	0.021	4.56e-24	---
23849	DG(18:2_20:4)	DG	rs174458	11	61656995	T	C	0.224566	0.0234875	1.86565e-21	0.226	0.0381	3.123e-09	0.225	0.02	2.367e-29	+++
23850	DG(18:2_20:4)	DG	rs174459	11	61657050	T	C	0.211959	0.0247247	1.40902e-17	0.214	0.0399	8.152e-08	0.2125	0.021	4.869e-24	+++
23851	DG(18:2_20:4)	DG	rs174460	11	61657110	T	C	0.225085	0.0234918	1.5371e-21	0.226	0.0381	3.123e-09	0.2253	0.02	1.945e-29	+++
23852	DG(18:2_20:4)	DG	rs174461	11	61657401	C	A	0.212416	0.0247301	1.22126e-17	0.2134	0.0401	9.858e-08	0.2127	0.021	5.074e-24	---
23853	DG(18:2_20:4)	DG	rs174462	11	61657666	A	G	-0.20737	0.0294679	2.30407e-12	-0.1828	0.0467	9.033e-05	-0.2004	0.0249	8.932e-16	---
23854	DG(18:2_20:4)	DG	rs174463	11	61657838	A	G	0.21236	0.0247547	1.3378e-17	0.2134	0.0401	9.858e-08	0.2127	0.0211	5.573e-24	+++
23855	DG(18:2_20:4)	DG	rs174464	11	61657926	G	A	0.212812	0.0247521	1.13653e-17	0.2134	0.0401	9.858e-08	0.213	0.0211	4.718e-24	---
23856	DG(18:2_20:4)	DG	rs693672	11	61658629	C	T	0.199175	0.0292114	1.07522e-11	0.1725	0.046	0.0001778	0.1915	0.0247	8.134e-15	---
23857	DG(18:2_20:4)	DG	rs174465	11	61658800	T	C	0.218041	0.0235147	2.74301e-20	0.2264	0.0384	3.612e-09	0.2203	0.02	4.295e-28	+++
23858	DG(18:2_20:4)	DG	rs174466	11	61659296	G	A	0.208675	0.0247366	4.55914e-17	0.2093	0.0407	2.691e-07	0.2088	0.0211	5.061e-23	---
23859	DG(18:2_20:4)	DG	rs174467	11	61662661	G	T	0.14002	0.031532	9.26296e-06	0.0369	0.0642	0.5651	0.12	0.0283	2.24e-05	-?-
23860	DG(18:2_20:4)	DG	rs174468	11	61663691	A	G	0.134056	0.0221808	1.65479e-09	0.1116	0.036	0.00194	0.1279	0.0189	1.276e-11	+++
23861	DG(18:2_20:4)	DG	rs174469	11	61667443	T	C	-0.180825	0.0293411	7.93291e-10	-0.1696	0.0481	0.0004167	-0.1778	0.025	1.256e-12	---
23862	DG(18:2_20:4)	DG	rs174470	11	61669608	A	G	-0.176698	0.0295032	2.32556e-09	-0.1667	0.0487	0.0006194	-0.174	0.0252	5.347e-12	---
23863	DG(18:2_20:4)	DG	rs174471	11	61670037	T	C	0.126861	0.0221215	1.06232e-08	0.1059	0.036	0.003233	0.1211	0.0188	1.298e-10	+++
23864	DG(18:2_20:4)	DG	rs1151139	11	61671156	T	C	-0.1759	0.0295833	3.0294e-09	-0.1639	0.0486	0.00075	-0.1727	0.0253	8.397e-12	---
23865	DG(18:2_20:4)	DG	rs174473	11	61672235	C	T	-0.147171	0.0269595	5.23175e-08	-0.1549	0.0544	0.004417	-0.1487	0.0242	7.495e-10	+?+
23866	DG(18:2_20:4)	DG	rs174474	11	61672265	C	T	-0.146488	0.0268745	5.55073e-08	-0.1422	0.0543	0.008822	-0.1456	0.0241	1.477e-09	+?+
23867	DG(18:2_20:4)	DG	rs174475	11	61672645	C	G	0.12117	0.022031	4.01596e-08	0.0847	0.0468	0.07006	0.1146	0.0199	9.056e-09	+?+
23868	DG(18:2_20:4)	DG	rs174476	11	61674118	T	C	0.124807	0.0220935	1.75035e-08	0.1109	0.0359	0.002039	0.121	0.0188	1.294e-10	+++
23869	DG(18:2_20:4)	DG	rs174477	11	61675644	C	T	-0.144968	0.0313588	3.93025e-06	-0.1719	0.0517	0.0008837	-0.1522	0.0268	1.37e-08	+++
23870	DG(18:2_20:4)	DG	rs666870	11	61677479	A	G	0.124838	0.0220078	1.53114e-08	0.0981	0.0357	0.006065	0.1175	0.0187	3.634e-10	+++
23871	DG(18:2_20:4)	DG	rs174478	11	61678576	G	T	0.125789	0.0219846	1.14926e-08	0.098	0.0357	0.005996	0.1182	0.0187	2.741e-10	---
23872	DG(18:2_20:4)	DG	rs174479	11	61678754	G	C	-0.180099	0.0294841	1.11718e-09	-0.1698	0.0601	0.004725	-0.1781	0.0265	1.717e-11	+?+
23873	DG(18:2_20:4)	DG	rs2524292	11	61695146	G	T	-0.192968	0.0451424	1.9465e-05	-0.2758	0.0737	0.0001836	-0.2155	0.0385	2.158e-08	+++
23874	DG(18:2_20:4)	DG	rs2736604	11	61699827	A	C	-0.183025	0.044543	4.03571e-05	-0.2778	0.074	0.0001738	-0.2082	0.0382	4.855e-08	---
23875	DG(18:2_20:4)	DG	rs34176135	11	61755845	A	G	-0.0835646	0.0239884	0.000498826	-0.0773	0.0383	0.04322	-0.0818	0.0203	5.691e-05	---
23876	DG(18:2_20:4)	DG	rs11230856	11	61762195	T	C	-0.0853252	0.0239659	0.000373718	-0.0767	0.0383	0.04491	-0.0829	0.0203	4.468e-05	---
23877	DG(18:2_20:4)	DG	rs58542926	19	19379549	T	C	-0.185342	0.0402692	4.32808e-06	-0.243	0.0701	0.0005257	-0.1996	0.0349	1.077e-08	---
23878	DG(18:2_20:4)	DG	rs8107974	19	19388500	T	A	-0.186244	0.0399001	3.16464e-06	-0.2514	0.0696	0.0003002	-0.2024	0.0346	4.983e-09	+++
23879	DG(18:2_20:4)	DG	rs10401969	19	19407718	C	T	-0.193258	0.0401368	1.53651e-06	-0.247	0.0697	0.0003971	-0.2066	0.0348	2.85e-09	+++
23880	DG(18:2_20:4)	DG	rs739846	19	19419071	A	G	-0.194034	0.0402216	1.46622e-06	-0.2471	0.0698	0.0003965	-0.2073	0.0348	2.703e-09	---
23881	dhCer(d18:0/18:0)	dhCer	rs6041735	20	12940649	C	T	-0.145639	0.0229424	2.53275e-10	-0.1533	0.038	5.549e-05	-0.1477	0.0196	5.567e-14	+++
23882	dhCer(d18:0/18:0)	dhCer	rs3848744	20	12942649	G	A	-0.145098	0.0228774	2.60948e-10	-0.153	0.0381	5.874e-05	-0.1472	0.0196	6.104e-14	+++
23883	dhCer(d18:0/18:0)	dhCer	rs3843765	20	12943737	A	G	-0.145038	0.0228251	2.42452e-10	-0.1546	0.0381	5.04e-05	-0.1476	0.0196	4.913e-14	---
23884	dhCer(d18:0/18:0)	dhCer	rs3848745	20	12944067	A	G	-0.145054	0.0228296	2.4347e-10	-0.1558	0.0381	4.337e-05	-0.1479	0.0196	4.292e-14	---
23885	dhCer(d18:0/18:0)	dhCer	rs3903703	20	12945963	G	A	-0.144364	0.0228098	2.85053e-10	-0.1565	0.0381	3.955e-05	-0.1476	0.0196	4.643e-14	+++
23886	dhCer(d18:0/18:0)	dhCer	rs4814173	20	12947532	C	G	-0.144106	0.0228142	3.089e-10	-0.161	0.0381	2.379e-05	-0.1486	0.0196	3.191e-14	---
23887	dhCer(d18:0/18:0)	dhCer	rs4813102	20	12947883	T	A	-0.146048	0.0223413	7.34146e-11	-0.1559	0.0365	1.926e-05	-0.1487	0.0191	5.879e-15	+++
23888	dhCer(d18:0/18:0)	dhCer	rs3848746	20	12950606	G	A	-0.144193	0.0228646	3.29456e-10	-0.16	0.0382	2.826e-05	-0.1484	0.0196	3.984e-14	+++
23889	dhCer(d18:0/18:0)	dhCer	rs2327452	20	12952964	C	A	-0.142773	0.0228547	4.78768e-10	-0.1597	0.0381	2.777e-05	-0.1473	0.0196	5.78e-14	+++
23890	dhCer(d18:0/18:0)	dhCer	rs2327451	20	12953934	A	C	-0.142599	0.022807	4.64333e-10	-0.1588	0.0381	3.105e-05	-0.1469	0.0196	6.182e-14	---
23891	dhCer(d18:0/18:0)	dhCer	rs4508668	20	12955601	C	T	-0.141601	0.0228001	6.04255e-10	-0.158	0.0381	3.437e-05	-0.1459	0.0196	8.908e-14	+++
23892	dhCer(d18:0/18:0)	dhCer	rs438568	20	12958687	G	A	-0.140486	0.0223866	3.85849e-10	-0.15	0.0371	5.256e-05	-0.143	0.0192	8.5e-14	+-+
23893	dhCer(d18:0/18:0)	dhCer	rs4814175	20	12959094	T	A	-0.140349	0.0223473	3.74659e-10	-0.1538	0.0371	3.378e-05	-0.1439	0.0191	5.51e-14	+++
23894	dhCer(d18:0/18:0)	dhCer	rs4814176	20	12959398	C	T	-0.140338	0.0223471	3.75755e-10	-0.1538	0.0371	3.378e-05	-0.1439	0.0191	5.527e-14	+++
23895	dhCer(d18:0/18:0)	dhCer	rs1321940	20	12959885	G	A	-0.140421	0.0223457	3.65778e-10	-0.1504	0.0371	5.07e-05	-0.1431	0.0191	7.79e-14	+-+
23896	dhCer(d18:0/18:0)	dhCer	rs1830589	20	12961311	C	A	0.200336	0.0402591	6.75012e-07	0.1776	0.0689	0.009906	0.1945	0.0348	2.174e-08	---
23897	dhCer(d18:0/18:0)	dhCer	rs364585	20	12962718	G	A	-0.140135	0.0223204	3.79201e-10	-0.1472	0.0371	7.215e-05	-0.142	0.0191	1.12e-13	+-+
23898	dhCer(d18:0/18:0)	dhCer	rs168622	20	12966089	G	T	-0.141244	0.022314	2.7249e-10	-0.1472	0.0371	7.215e-05	-0.1428	0.0191	8.016e-14	+-+
23899	dhCer(d18:0/18:0)	dhCer	rs680379	20	12969400	G	A	-0.139748	0.0222829	3.93928e-10	-0.148	0.037	6.351e-05	-0.1419	0.0191	1.04e-13	+-+
23900	dhCer(d18:0/18:0)	dhCer	rs686548	20	12973521	T	A	-0.139484	0.0223176	4.52296e-10	-0.1487	0.037	5.908e-05	-0.1419	0.0191	1.118e-13	+-+
23901	dhCer(d18:0/18:0)	dhCer	rs608994	20	12980885	A	G	-0.132863	0.0232452	1.15818e-08	-0.0825	0.0384	0.03175	-0.1194	0.0199	1.946e-09	-+-
23902	dhCer(d18:0/20:0)	dhCer	rs2016145	19	8270436	C	T	0.120115	0.0234273	3.1175e-07	0.1553	0.0485	0.001371	0.1268	0.0211	1.869e-09	-?-
23903	dhCer(d18:0/20:0)	dhCer	rs7258249	19	8271721	A	G	0.105411	0.0221027	1.8984e-06	0.166	0.0353	2.519e-06	0.1225	0.0187	6.138e-11	+++
23904	dhCer(d18:0/20:0)	dhCer	rs12982350	19	8272146	G	C	0.104144	0.0221569	2.66097e-06	0.1675	0.0357	2.707e-06	0.1218	0.0188	9.955e-11	---
23905	dhCer(d18:0/20:0)	dhCer	rs7246617	19	8272163	A	G	0.104847	0.0221495	2.26113e-06	0.1683	0.0354	1.968e-06	0.1227	0.0188	6.315e-11	+++
23906	dhCer(d18:0/20:0)	dhCer	rs62126381	19	8272852	C	T	0.105128	0.0221934	2.22614e-06	0.1872	0.0469	6.552e-05	0.1201	0.0201	2.107e-09	-?-
23907	dhCer(d18:0/20:0)	dhCer	rs62126382	19	8272916	T	C	0.105199	0.0221623	2.12021e-06	0.1675	0.0356	2.602e-06	0.1226	0.0188	7.375e-11	+++
23908	dhCer(d18:0/20:0)	dhCer	rs12610227	19	8277517	T	A	0.101975	0.0223351	5.08131e-06	0.1757	0.0467	0.00017	0.1157	0.0202	9.427e-09	-?-
23909	dhCer(d18:0/20:0)	dhCer	rs113038017	19	8277616	A	G	0.101566	0.0223653	5.72237e-06	0.1857	0.0472	8.203e-05	0.117	0.0202	7.007e-09	+?+
23910	dhCer(d18:0/20:0)	dhCer	rs12610250	19	8277713	G	A	0.103184	0.0223429	3.95526e-06	0.1717	0.0468	0.0002404	0.1159	0.0202	8.909e-09	-?-
23911	dhCer(d18:0/20:0)	dhCer	rs12981878	19	8280261	A	G	0.0916367	0.0226319	5.24323e-05	0.1433	0.0367	9.359e-05	0.1059	0.0193	3.859e-08	+++
23912	dhCer(d18:0/20:0)	dhCer	rs10418768	19	8280621	G	C	0.0924866	0.0226338	4.47143e-05	0.1439	0.0368	9.12e-05	0.1066	0.0193	3.19e-08	---
23913	dhCer(d18:0/20:0)	dhCer	rs34284870	19	8282321	T	C	0.0929187	0.0226023	4.01842e-05	0.1437	0.0367	9.061e-05	0.1069	0.0192	2.805e-08	+++
23914	dhCer(d18:0/20:0)	dhCer	rs1871194	19	8283819	A	C	0.114125	0.0224218	3.75104e-07	0.1328	0.0476	0.005279	0.1175	0.0203	6.902e-09	+?+
23915	dhCer(d18:0/20:0)	dhCer	rs11666866	19	8285607	A	G	0.101733	0.0221127	4.30968e-06	0.1296	0.0358	0.0002969	0.1094	0.0188	6.054e-09	+++
23916	dhCer(d18:0/20:0)	dhCer	rs11666913	19	8285730	C	G	0.0964567	0.022174	1.38901e-05	0.1246	0.036	0.0005416	0.1042	0.0189	3.432e-08	+++
23917	dhCer(d18:0/20:0)	dhCer	rs7253584	19	8286918	C	T	0.113962	0.0280756	4.99701e-05	0.1781	0.046	0.0001064	0.1314	0.024	4.152e-08	---
23918	dhCer(d18:0/20:0)	dhCer	rs2336169	19	8288298	T	C	0.115976	0.0280264	3.55694e-05	0.1753	0.0459	0.0001327	0.1321	0.0239	3.323e-08	+++
23919	dhCer(d18:0/20:0)	dhCer	rs2336168	19	8288542	T	C	0.115469	0.0280093	3.80386e-05	0.1705	0.0458	0.0001948	0.1305	0.0239	4.734e-08	+++
23920	dhCer(d18:0/20:0)	dhCer	rs1466448	19	8289519	A	C	0.116284	0.0279539	3.23702e-05	0.1698	0.0458	0.0002078	0.1308	0.0239	4.171e-08	+++
23921	dhCer(d18:0/20:0)	dhCer	rs2927726	19	8293449	T	C	0.0915034	0.0218941	2.96846e-05	0.1506	0.0365	3.712e-05	0.1071	0.0188	1.158e-08	+++
23922	dhCer(d18:0/20:0)	dhCer	rs7246804	19	8297629	T	C	0.0895755	0.0218106	4.06624e-05	0.146	0.0362	5.616e-05	0.1046	0.0187	2.191e-08	+++
23923	dhCer(d18:0/20:0)	dhCer	rs11669485	19	8300805	T	C	0.133185	0.0230944	8.68192e-09	0.1785	0.0476	0.0001737	0.1418	0.0208	8.627e-12	+?+
23924	dhCer(d18:0/20:0)	dhCer	rs6041735	20	12940649	C	T	-0.156299	0.0227742	8.26149e-12	-0.2017	0.038	1.128e-07	-0.1683	0.0195	7.087e-18	+++
23925	dhCer(d18:0/20:0)	dhCer	rs3848744	20	12942649	G	A	-0.158867	0.0227027	3.23963e-12	-0.2021	0.0381	1.102e-07	-0.1702	0.0195	2.56e-18	+++
23926	dhCer(d18:0/20:0)	dhCer	rs3843765	20	12943737	A	G	-0.158936	0.0226518	2.84448e-12	-0.2072	0.0381	5.518e-08	-0.1715	0.0195	1.28e-18	---
23927	dhCer(d18:0/20:0)	dhCer	rs3848745	20	12944067	A	G	-0.158691	0.0226587	3.11355e-12	-0.2059	0.0381	6.456e-08	-0.171	0.0195	1.597e-18	---
23928	dhCer(d18:0/20:0)	dhCer	rs3903703	20	12945963	G	A	-0.158853	0.0226356	2.81659e-12	-0.2061	0.0381	6.172e-08	-0.1712	0.0195	1.382e-18	+++
23929	dhCer(d18:0/20:0)	dhCer	rs4814173	20	12947532	C	G	-0.158978	0.0226391	2.73183e-12	-0.2118	0.0381	2.624e-08	-0.1728	0.0195	6.679e-19	---
23930	dhCer(d18:0/20:0)	dhCer	rs4813102	20	12947883	T	A	-0.162181	0.0221652	3.24544e-13	-0.1974	0.0365	6.306e-08	-0.1717	0.0189	1.278e-19	+++
23931	dhCer(d18:0/20:0)	dhCer	rs3848746	20	12950606	G	A	-0.15958	0.0226883	2.52096e-12	-0.2104	0.0382	3.492e-08	-0.1729	0.0195	7.706e-19	+++
23932	dhCer(d18:0/20:0)	dhCer	rs2327452	20	12952964	C	A	-0.161138	0.0226714	1.49043e-12	-0.2121	0.038	2.388e-08	-0.1745	0.0195	3.149e-19	+++
23933	dhCer(d18:0/20:0)	dhCer	rs2327451	20	12953934	A	C	-0.161372	0.0226245	1.2496e-12	-0.2125	0.038	2.241e-08	-0.1748	0.0194	2.483e-19	---
23934	dhCer(d18:0/20:0)	dhCer	rs4508668	20	12955601	C	T	-0.161624	0.0226159	1.12985e-12	-0.2114	0.0381	2.764e-08	-0.1746	0.0194	2.662e-19	+++
23935	dhCer(d18:0/20:0)	dhCer	rs438568	20	12958687	G	A	-0.167392	0.0222021	5.86336e-14	-0.1984	0.0371	9.054e-08	-0.1756	0.0191	3.144e-20	+++
23936	dhCer(d18:0/20:0)	dhCer	rs4814175	20	12959094	T	A	-0.16722	0.0221655	5.65898e-14	-0.2035	0.0371	4.116e-08	-0.1768	0.019	1.544e-20	+++
23937	dhCer(d18:0/20:0)	dhCer	rs4814176	20	12959398	C	T	-0.167213	0.0221653	5.66966e-14	-0.2035	0.0371	4.116e-08	-0.1768	0.019	1.547e-20	+++
23938	dhCer(d18:0/20:0)	dhCer	rs1321940	20	12959885	G	A	-0.167022	0.0221622	6.00976e-14	-0.1968	0.0371	1.155e-07	-0.1749	0.019	4.007e-20	+++
23939	dhCer(d18:0/20:0)	dhCer	rs6078854	20	12960153	A	T	-0.13135	0.0229559	1.124e-08	-0.0885	0.0362	0.01444	-0.119	0.0194	8.164e-10	---
23940	dhCer(d18:0/20:0)	dhCer	rs1830589	20	12961311	C	A	0.251818	0.039918	3.14965e-10	0.2079	0.0687	0.002467	0.2407	0.0345	3.052e-12	---
23941	dhCer(d18:0/20:0)	dhCer	rs364585	20	12962718	G	A	-0.166834	0.022137	5.99587e-14	-0.1952	0.0371	1.404e-07	-0.1743	0.019	4.739e-20	+++
23942	dhCer(d18:0/20:0)	dhCer	rs168622	20	12966089	G	T	-0.16684	0.0221319	5.89697e-14	-0.1952	0.0371	1.404e-07	-0.1743	0.019	4.667e-20	+++
23943	dhCer(d18:0/20:0)	dhCer	rs680379	20	12969400	G	A	-0.165986	0.0221012	7.24648e-14	-0.1965	0.037	1.078e-07	-0.174	0.019	4.63e-20	+++
23944	dhCer(d18:0/20:0)	dhCer	rs686548	20	12973521	T	A	-0.166103	0.0221364	7.65119e-14	-0.1963	0.037	1.089e-07	-0.1741	0.019	4.895e-20	+++
23945	dhCer(d18:0/20:0)	dhCer	rs2327449	20	12978403	C	A	-0.113815	0.0253449	7.27043e-06	-0.1384	0.0404	0.0006123	-0.1208	0.0215	1.858e-08	+++
23946	dhCer(d18:0/20:0)	dhCer	rs3848756	20	12980142	T	C	-0.11518	0.0254553	6.18702e-06	-0.1325	0.0407	0.001132	-0.1201	0.0216	2.66e-08	---
23947	dhCer(d18:0/20:0)	dhCer	rs608994	20	12980885	A	G	-0.164964	0.0230325	9.42219e-13	-0.159	0.0385	3.606e-05	-0.1634	0.0198	1.37e-16	---
23948	dhCer(d18:0/20:0)	dhCer	rs360538	20	12983672	G	A	-0.131118	0.0247449	1.21433e-07	-0.1477	0.0411	0.0003222	-0.1355	0.0212	1.607e-10	+++
23949	dhCer(d18:0/20:0)	dhCer	rs360537	20	12984652	G	A	-0.130912	0.024698	1.20302e-07	-0.1416	0.0411	0.0005688	-0.1337	0.0212	2.644e-10	+++
23950	dhCer(d18:0/20:0)	dhCer	rs3761895	20	12990044	C	T	-0.12474	0.0245132	3.72477e-07	-0.1148	0.0407	0.004775	-0.1221	0.021	6.064e-09	+++
23951	dhCer(d18:0/20:0)	dhCer	rs3761893	20	12990212	A	G	-0.124817	0.0245119	3.6581e-07	-0.1148	0.0407	0.004775	-0.1222	0.021	5.958e-09	---
23952	dhCer(d18:0/20:0)	dhCer	rs3859618	20	12993518	G	A	-0.112247	0.0231818	1.31942e-06	-0.1194	0.0375	0.001432	-0.1142	0.0197	6.828e-09	+++
23953	dhCer(d18:0/20:0)	dhCer	rs6078878	20	12994002	G	T	-0.113295	0.0231913	1.06166e-06	-0.1189	0.0375	0.001496	-0.1149	0.0197	5.706e-09	+++
23954	dhCer(d18:0/20:0)	dhCer	rs6078880	20	12994044	T	G	-0.113295	0.0231902	1.06039e-06	-0.1189	0.0375	0.001496	-0.1149	0.0197	5.7e-09	---
23955	dhCer(d18:0/20:0)	dhCer	rs4814181	20	12994487	C	T	-0.112942	0.0231703	1.12124e-06	-0.1189	0.0375	0.001496	-0.1146	0.0197	6.031e-09	+++
23956	dhCer(d18:0/20:0)	dhCer	rs3848762	20	12995113	C	T	-0.112956	0.0231644	1.11072e-06	-0.1197	0.0375	0.001414	-0.1148	0.0197	5.678e-09	+++
23957	dhCer(d18:0/20:0)	dhCer	rs4813105	20	12997479	G	A	-0.113871	0.0231857	9.30563e-07	-0.1208	0.0376	0.001307	-0.1158	0.0197	4.42e-09	+++
23958	dhCer(d18:0/20:0)	dhCer	rs3843768	20	12999063	C	T	-0.113207	0.023216	1.11103e-06	-0.1194	0.0376	0.001494	-0.1149	0.0198	5.969e-09	+++
23959	dhCer(d18:0/20:0)	dhCer	rs3848764	20	12999538	C	T	-0.113116	0.0232263	1.14558e-06	-0.1199	0.0376	0.001449	-0.115	0.0198	5.99e-09	+++
23960	dhCer(d18:0/20:0)	dhCer	rs3848765	20	12999563	T	C	-0.113188	0.0232263	1.12783e-06	-0.1199	0.0376	0.001449	-0.115	0.0198	5.897e-09	---
23961	dhCer(d18:0/20:0)	dhCer	rs6078882	20	12999709	C	T	-0.113139	0.0232289	1.14297e-06	-0.1193	0.0377	0.001533	-0.1148	0.0198	6.291e-09	+++
23962	dhCer(d18:0/20:0)	dhCer	rs6131420	20	12999835	T	A	-0.113931	0.0232458	9.79666e-07	-0.1193	0.0377	0.001533	-0.1154	0.0198	5.384e-09	+++
23963	dhCer(d18:0/20:0)	dhCer	rs6131421	20	13000108	A	G	-0.113073	0.0232382	1.17081e-06	-0.12	0.0377	0.001436	-0.115	0.0198	6.075e-09	---
23964	dhCer(d18:0/20:0)	dhCer	rs6074546	20	13000258	T	C	-0.113062	0.0232463	1.18362e-06	-0.1203	0.0377	0.001406	-0.1151	0.0198	6.026e-09	---
23965	dhCer(d18:0/20:0)	dhCer	rs6078883	20	13000349	C	T	-0.115196	0.0232822	7.72576e-07	-0.1214	0.0377	0.001292	-0.1169	0.0198	3.626e-09	+++
23966	dhCer(d18:0/20:0)	dhCer	rs6078884	20	13000352	G	T	-0.115149	0.0232817	7.80098e-07	-0.1214	0.0377	0.001292	-0.1169	0.0198	3.661e-09	+++
23967	dhCer(d18:0/20:0)	dhCer	rs6078885	20	13000377	G	A	-0.113903	0.0232837	1.02627e-06	-0.1214	0.0377	0.001292	-0.116	0.0198	4.83e-09	+++
23968	dhCer(d18:0/20:0)	dhCer	rs3843769	20	13000827	C	G	-0.112823	0.0232608	1.26571e-06	-0.1203	0.0377	0.001406	-0.1149	0.0198	6.448e-09	---
23969	dhCer(d18:0/20:0)	dhCer	rs3848766	20	13001117	A	C	-0.112849	0.0232621	1.26037e-06	-0.1203	0.0377	0.001406	-0.1149	0.0198	6.42e-09	---
23970	dhCer(d18:0/20:0)	dhCer	rs2327448	20	13001216	G	A	-0.112821	0.0232645	1.2712e-06	-0.1203	0.0377	0.001406	-0.1149	0.0198	6.475e-09	+++
23971	dhCer(d18:0/20:0)	dhCer	rs2876238	20	13001253	A	T	-0.112801	0.0232655	1.27786e-06	-0.1203	0.0377	0.001406	-0.1149	0.0198	6.509e-09	---
23972	dhCer(d18:0/20:0)	dhCer	rs2327447	20	13001364	A	C	-0.112738	0.0232723	1.30476e-06	-0.1182	0.0377	0.001714	-0.1143	0.0198	7.96e-09	---
23973	dhCer(d18:0/20:0)	dhCer	rs2327445	20	13001588	G	A	-0.112625	0.0232793	1.34681e-06	-0.1203	0.0377	0.001406	-0.1147	0.0198	6.863e-09	+++
23974	dhCer(d18:0/20:0)	dhCer	rs3966739	20	13001715	G	A	-0.112579	0.0232822	1.36399e-06	-0.1201	0.0377	0.001442	-0.1147	0.0198	7.111e-09	+++
23975	dhCer(d18:0/22:0)	dhCer	rs4653944	1	224285413	C	G	0.104056	0.0222365	2.94499e-06	0.0915	0.0358	0.01069	0.1006	0.0189	1.025e-07	+++
23976	dhCer(d18:0/22:0)	dhCer	rs11808787	1	224290806	G	A	0.117999	0.0224801	1.58781e-07	0.1075	0.0358	0.002646	0.115	0.019	1.505e-09	---
23977	dhCer(d18:0/22:0)	dhCer	rs6685405	1	224291567	C	A	0.118051	0.0224824	1.57274e-07	0.1075	0.0358	0.002646	0.1151	0.019	1.491e-09	---
23978	dhCer(d18:0/22:0)	dhCer	rs6700284	1	224293263	A	G	0.118064	0.0224828	1.56829e-07	0.1075	0.0358	0.002646	0.1151	0.019	1.487e-09	+++
23979	dhCer(d18:0/22:0)	dhCer	rs10916301	1	224294870	A	T	-0.115846	0.0225435	2.8619e-07	-0.1067	0.0358	0.002928	-0.1132	0.0191	2.958e-09	---
23980	dhCer(d18:0/22:0)	dhCer	rs6680651	1	224298868	T	C	0.118127	0.0224827	1.54452e-07	0.1075	0.0358	0.002646	0.1151	0.019	1.465e-09	+++
23981	dhCer(d18:0/22:0)	dhCer	rs10916307	1	224299467	A	G	-0.116041	0.0225425	2.73048e-07	-0.1067	0.0358	0.002928	-0.1134	0.0191	2.825e-09	---
23982	dhCer(d18:0/22:0)	dhCer	rs2404843	1	224299719	G	A	0.118124	0.0224816	1.54375e-07	0.0983	0.0357	0.005905	0.1125	0.019	3.358e-09	---
23983	dhCer(d18:0/22:0)	dhCer	rs6657467	1	224300234	A	G	0.11817	0.0224798	1.52325e-07	0.097	0.0357	0.006583	0.1121	0.019	3.723e-09	+++
23984	dhCer(d18:0/22:0)	dhCer	rs4653972	1	224301110	C	T	0.118131	0.0224779	1.53389e-07	0.097	0.0357	0.006583	0.1121	0.019	3.748e-09	---
23985	dhCer(d18:0/22:0)	dhCer	rs6690695	1	224301749	T	C	0.11828	0.0224788	1.48134e-07	0.0983	0.0357	0.005923	0.1126	0.019	3.237e-09	+++
23986	dhCer(d18:0/22:0)	dhCer	rs2280291	1	224302230	G	C	0.118136	0.0224768	1.52955e-07	0.097	0.0357	0.006583	0.1121	0.019	3.737e-09	---
23987	dhCer(d18:0/22:0)	dhCer	rs3767730	1	224302955	C	T	0.118121	0.0224751	1.53183e-07	0.0956	0.0357	0.007438	0.1117	0.019	4.261e-09	---
23988	dhCer(d18:0/22:0)	dhCer	rs908795	1	224303782	T	C	0.118123	0.0224723	1.5256e-07	0.097	0.0357	0.006583	0.1121	0.019	3.727e-09	+++
23989	dhCer(d18:0/22:0)	dhCer	rs2048997	1	224305486	T	G	-0.115812	0.0225269	2.82731e-07	-0.0963	0.0358	0.007106	-0.1103	0.0191	7.258e-09	---
23990	dhCer(d18:0/22:0)	dhCer	rs10799478	1	224305966	T	A	0.118192	0.0224697	1.49555e-07	0.0951	0.0357	0.007702	0.1116	0.019	4.33e-09	---
23991	dhCer(d18:0/22:0)	dhCer	rs7511895	1	224306164	A	C	-0.115809	0.0225243	2.82035e-07	-0.0963	0.0358	0.007106	-0.1103	0.0191	7.24e-09	---
23992	dhCer(d18:0/22:0)	dhCer	rs2172361	1	224306641	G	C	-0.115807	0.0225228	2.81682e-07	-0.0963	0.0358	0.007106	-0.1103	0.0191	7.231e-09	+++
23993	dhCer(d18:0/22:0)	dhCer	rs10916320	1	224307130	A	T	0.118192	0.0224664	1.48929e-07	0.097	0.0357	0.006583	0.1122	0.019	3.642e-09	+++
23994	dhCer(d18:0/22:0)	dhCer	rs12049583	1	224308136	C	T	-0.115765	0.022516	2.82086e-07	-0.0963	0.0358	0.007106	-0.1103	0.0191	7.238e-09	+++
23995	dhCer(d18:0/22:0)	dhCer	rs6659234	1	224309996	C	T	-0.115707	0.0225076	2.83139e-07	-0.0963	0.0358	0.007187	-0.1102	0.0191	7.343e-09	+++
23996	dhCer(d18:0/22:0)	dhCer	rs10916332	1	224310255	C	A	0.118886	0.0224748	1.27353e-07	0.0973	0.0358	0.00651	0.1128	0.019	3.092e-09	---
23997	dhCer(d18:0/22:0)	dhCer	rs10799480	1	224310257	G	A	0.118921	0.0224745	1.26202e-07	0.0973	0.0358	0.00651	0.1128	0.019	3.066e-09	---
23998	dhCer(d18:0/22:0)	dhCer	rs3820483	1	224311093	T	C	-0.115739	0.0225006	2.78605e-07	-0.0963	0.0358	0.007106	-0.1102	0.019	7.147e-09	---
23999	dhCer(d18:0/22:0)	dhCer	rs3820482	1	224311226	A	T	0.117932	0.0224453	1.54357e-07	0.0931	0.0358	0.009261	0.1109	0.019	5.416e-09	+++
24000	dhCer(d18:0/22:0)	dhCer	rs6658494	1	224312019	A	C	-0.115717	0.0224964	2.78645e-07	-0.099	0.0359	0.005752	-0.111	0.0191	5.714e-09	---
24001	dhCer(d18:0/22:0)	dhCer	rs4653563	1	224314776	C	A	0.112324	0.0223583	5.22288e-07	0.1051	0.0355	0.003043	0.1103	0.0189	5.538e-09	---
24002	dhCer(d18:0/22:0)	dhCer	rs4653564	1	224314814	T	C	0.112348	0.0223571	5.18698e-07	0.1051	0.0355	0.003043	0.1103	0.0189	5.501e-09	+++
24003	dhCer(d18:0/22:0)	dhCer	rs55767444	1	224315014	T	C	0.0951796	0.0220791	1.65204e-05	0.0899	0.0353	0.01081	0.0937	0.0187	5.549e-07	+++
24004	dhCer(d18:0/22:0)	dhCer	rs6426139	1	224315128	G	A	0.112302	0.0223535	5.22155e-07	0.1051	0.0355	0.003043	0.1103	0.0189	5.537e-09	---
24005	dhCer(d18:0/22:0)	dhCer	rs10753454	1	224316813	T	C	0.1129	0.0223502	4.52517e-07	0.1051	0.0355	0.003043	0.1107	0.0189	4.813e-09	+++
24006	dhCer(d18:0/22:0)	dhCer	rs7542293	1	224316881	G	A	0.112881	0.0223493	4.54118e-07	0.1051	0.0355	0.003043	0.1107	0.0189	4.83e-09	---
24007	dhCer(d18:0/22:0)	dhCer	rs7542474	1	224317043	C	A	0.112873	0.0223483	4.54403e-07	0.1044	0.0355	0.003221	0.1105	0.0189	5.112e-09	---
24008	dhCer(d18:0/22:0)	dhCer	rs6698041	1	224317551	A	G	0.112796	0.0223448	4.60754e-07	0.1051	0.0355	0.003043	0.1106	0.0189	4.898e-09	+++
24009	dhCer(d18:0/22:0)	dhCer	rs6426143	1	224318875	A	G	0.112633	0.0223368	4.74118e-07	0.1051	0.0355	0.003043	0.1105	0.0189	5.036e-09	+++
24010	dhCer(d18:0/22:0)	dhCer	rs7519433	1	224319003	T	C	-0.112884	0.022341	4.49391e-07	-0.1054	0.0354	0.002936	-0.1108	0.0189	4.614e-09	---
24011	dhCer(d18:0/22:0)	dhCer	rs12730611	1	224319825	C	G	0.112544	0.022332	4.81268e-07	0.1051	0.0355	0.003043	0.1104	0.0189	5.11e-09	+++
24012	dhCer(d18:0/22:0)	dhCer	rs2014782	1	224321492	T	C	-0.110057	0.0223744	8.95226e-07	-0.1028	0.0354	0.003735	-0.108	0.0189	1.148e-08	---
24013	dhCer(d18:0/22:0)	dhCer	rs869945	1	224321637	G	A	-0.11	0.0223734	9.05782e-07	-0.1028	0.0354	0.003735	-0.1079	0.0189	1.161e-08	+++
24014	dhCer(d18:0/22:0)	dhCer	rs6691405	1	224322879	G	A	0.112278	0.0223167	5.02945e-07	0.1051	0.0355	0.003043	0.1102	0.0189	5.333e-09	---
24015	dhCer(d18:0/22:0)	dhCer	rs6685783	1	224322942	C	T	0.112277	0.0223166	5.02957e-07	0.1051	0.0355	0.003043	0.1102	0.0189	5.333e-09	---
24016	dhCer(d18:0/22:0)	dhCer	rs10916355	1	224323548	T	C	-0.109878	0.022365	9.22568e-07	-0.1028	0.0354	0.003735	-0.1079	0.0189	1.182e-08	---
24017	dhCer(d18:0/22:0)	dhCer	rs66506223	1	224325436	G	C	0.11201	0.0223017	5.25978e-07	0.1051	0.0355	0.003043	0.11	0.0189	5.57e-09	---
24018	dhCer(d18:0/22:0)	dhCer	rs61827699	1	224325460	A	G	0.112015	0.0223014	5.25195e-07	0.1051	0.0355	0.003043	0.1101	0.0189	5.562e-09	+++
24019	dhCer(d18:0/22:0)	dhCer	rs6688818	1	224326348	T	C	0.0976648	0.0223515	1.26913e-05	0.1016	0.0362	0.004947	0.0988	0.019	2.053e-07	+++
24020	dhCer(d18:0/22:0)	dhCer	rs10916367	1	224329969	A	G	0.111927	0.0222853	5.26023e-07	0.106	0.0354	0.002788	0.1102	0.0189	5.112e-09	+++
24021	dhCer(d18:0/22:0)	dhCer	rs4653986	1	224330818	G	A	0.112767	0.0222932	4.36479e-07	0.106	0.0354	0.002788	0.1108	0.0189	4.258e-09	---
24022	dhCer(d18:0/22:0)	dhCer	rs7518839	1	224331779	A	G	0.112019	0.0222842	5.14255e-07	0.1061	0.0354	0.002754	0.1103	0.0189	4.942e-09	+++
24023	dhCer(d18:0/22:0)	dhCer	rs13374070	1	224332078	A	G	-0.109705	0.0223336	9.26387e-07	-0.1038	0.0354	0.003384	-0.108	0.0189	1.077e-08	---
24024	dhCer(d18:0/22:0)	dhCer	rs55736782	1	224334072	G	A	-0.109828	0.0223314	8.98725e-07	-0.1038	0.0354	0.003384	-0.1081	0.0189	1.045e-08	+++
24025	dhCer(d18:0/22:0)	dhCer	rs997297	1	224335492	T	A	0.11317	0.0223133	4.06793e-07	0.1061	0.0354	0.002754	0.1112	0.0189	3.93e-09	---
24026	dhCer(d18:0/22:0)	dhCer	rs997296	1	224335497	G	C	0.113148	0.0223109	4.07665e-07	0.1061	0.0354	0.002754	0.1111	0.0189	3.938e-09	---
24027	dhCer(d18:0/22:0)	dhCer	rs7531891	1	224335956	A	G	-0.109933	0.0223296	8.75645e-07	-0.1038	0.0354	0.003384	-0.1082	0.0189	1.019e-08	---
24028	dhCer(d18:0/22:0)	dhCer	rs1492694	1	224337153	G	A	-0.110014	0.0223282	8.58386e-07	-0.1038	0.0354	0.003384	-0.1082	0.0189	9.993e-09	+++
24029	dhCer(d18:0/22:0)	dhCer	rs4653991	1	224337208	A	G	0.112272	0.0222796	4.82137e-07	0.1061	0.0354	0.002754	0.1105	0.0189	4.639e-09	+++
24030	dhCer(d18:0/22:0)	dhCer	rs7546235	1	224338017	T	C	-0.110043	0.0223279	8.52485e-07	-0.1038	0.0354	0.003384	-0.1083	0.0189	9.926e-09	---
24031	dhCer(d18:0/22:0)	dhCer	rs10916371	1	224338162	G	A	0.113092	0.0222872	4.01558e-07	0.1061	0.0354	0.002754	0.1111	0.0189	3.878e-09	---
24032	dhCer(d18:0/22:0)	dhCer	rs7524705	1	224339000	A	G	-0.110077	0.0223272	8.45234e-07	-0.1061	0.0353	0.002654	-0.1089	0.0189	7.782e-09	---
24033	dhCer(d18:0/22:0)	dhCer	rs1826421	1	224339447	G	A	0.112341	0.0222782	4.73695e-07	0.1066	0.0353	0.002526	0.1107	0.0188	4.194e-09	---
24034	dhCer(d18:0/22:0)	dhCer	rs12563153	1	224339647	A	G	-0.11012	0.0223265	8.3625e-07	-0.1043	0.0353	0.003112	-0.1085	0.0189	8.989e-09	---
24035	dhCer(d18:0/22:0)	dhCer	rs8328	1	224346959	A	G	0.112586	0.0222811	4.48898e-07	0.1066	0.0353	0.002526	0.1109	0.0188	3.979e-09	+++
24036	dhCer(d18:0/22:0)	dhCer	rs7526252	1	224348818	C	T	0.112889	0.0222807	4.17904e-07	0.1066	0.0353	0.002526	0.1111	0.0188	3.709e-09	---
24037	dhCer(d18:0/22:0)	dhCer	rs10799505	1	224351023	T	C	-0.109252	0.0223211	1.01316e-06	-0.1059	0.0352	0.002646	-0.1083	0.0189	9.279e-09	---
24038	dhCer(d18:0/22:0)	dhCer	rs6682551	1	224352258	C	T	-0.111033	0.0223343	6.84719e-07	-0.1075	0.0353	0.002286	-0.11	0.0189	5.476e-09	+++
24039	dhCer(d18:0/22:0)	dhCer	rs10916403	1	224352551	C	A	-0.109384	0.0223525	1.01777e-06	-0.1046	0.0353	0.003045	-0.108	0.0189	1.067e-08	+++
24040	dhCer(d18:0/22:0)	dhCer	rs55664906	1	224355682	A	C	-0.112711	0.0224287	5.18785e-07	-0.1103	0.0358	0.002067	-0.112	0.019	3.769e-09	---
24041	dhCer(d18:0/22:0)	dhCer	rs12076788	1	224355701	A	C	0.112919	0.0223515	4.51299e-07	0.1082	0.0357	0.00241	0.1116	0.0189	3.812e-09	+++
24042	dhCer(d18:0/22:0)	dhCer	rs6426169	1	224358912	C	G	-0.113363	0.0221262	3.10135e-07	-0.1118	0.0356	0.001696	-0.1129	0.0188	1.874e-09	---
24043	dhCer(d18:0/22:0)	dhCer	rs2051105	1	224360700	A	G	0.115046	0.0220994	2.0012e-07	0.1113	0.0355	0.001734	0.114	0.0188	1.241e-09	+++
24044	dhCer(d18:0/22:0)	dhCer	rs10916415	1	224360892	G	A	-0.112985	0.022147	3.48021e-07	-0.1125	0.0356	0.001603	-0.1128	0.0188	1.991e-09	+++
24045	dhCer(d18:0/22:0)	dhCer	rs16844819	1	224360933	G	T	-0.113051	0.0221466	3.42452e-07	-0.1125	0.0356	0.001603	-0.1129	0.0188	1.959e-09	+++
24046	dhCer(d18:0/22:0)	dhCer	rs4653994	1	224361657	T	C	0.114554	0.0221233	2.32244e-07	0.1129	0.0356	0.001489	0.1141	0.0188	1.242e-09	+++
24047	dhCer(d18:0/22:0)	dhCer	rs4653995	1	224361851	A	G	0.120969	0.022219	5.42726e-08	0.1151	0.0357	0.001273	0.1193	0.0189	2.535e-10	+++
24048	dhCer(d18:0/22:0)	dhCer	rs12038372	1	224363881	T	C	-0.115293	0.0226443	3.6703e-07	-0.129	0.0468	0.005875	-0.1179	0.0204	7.342e-09	-?-
24049	dhCer(d18:0/22:0)	dhCer	rs112603225	1	224364569	G	A	-0.117998	0.0222408	1.1683e-07	-0.1158	0.0357	0.001186	-0.1174	0.0189	5.051e-10	+++
24050	dhCer(d18:0/22:0)	dhCer	rs6673347	1	224367636	C	A	-0.130829	0.0244647	9.31202e-08	-0.0388	0.0393	0.3239	-0.1052	0.0208	4.151e-07	+++
24051	dhCer(d18:0/22:0)	dhCer	rs11589025	1	224375385	G	A	-0.0943304	0.0231954	4.82667e-05	-0.0189	0.0372	0.6119	-0.0732	0.0197	0.0001994	+++
24052	dhCer(d18:0/22:0)	dhCer	rs1060394	1	224380921	T	A	-0.0945417	0.0232404	4.80137e-05	-0.0185	0.0373	0.6194	-0.0732	0.0197	0.0002037	+++
24053	dhCer(d18:0/22:0)	dhCer	rs6666295	1	224386660	T	C	0.104126	0.0220896	2.49803e-06	0.0926	0.0357	0.009398	0.1009	0.0188	7.661e-08	+++
24054	dhCer(d18:0/22:0)	dhCer	rs12022755	1	224387749	T	C	-0.11019	0.0230456	1.78489e-06	-0.0233	0.0369	0.5285	-0.0858	0.0196	1.131e-05	---
24055	dhCer(d18:0/22:0)	dhCer	rs10916470	1	224388737	G	A	0.109352	0.0220598	7.38991e-07	0.0895	0.0355	0.01175	0.1038	0.0187	3.017e-08	---
24056	dhCer(d18:0/22:0)	dhCer	rs12757573	1	224390346	G	T	-0.112661	0.0230306	1.02722e-06	-0.0231	0.037	0.5322	-0.0876	0.0195	7.395e-06	+++
24057	dhCer(d18:0/22:0)	dhCer	rs2405304	1	224391373	A	G	0.108807	0.0220128	7.9438e-07	0.0913	0.0355	0.01007	0.104	0.0187	2.745e-08	+++
24058	dhCer(d18:0/22:0)	dhCer	rs9661659	1	224393404	C	T	-0.118784	0.0235187	4.54455e-07	-0.0212	0.0375	0.5725	-0.0912	0.0199	4.689e-06	+++
24059	dhCer(d18:0/22:0)	dhCer	rs6678942	1	224395506	T	C	0.106705	0.0223194	1.80064e-06	0.0862	0.0353	0.01455	0.1008	0.0189	8.966e-08	+++
24060	dhCer(d18:0/22:0)	dhCer	rs6669401	1	224395627	A	G	0.106677	0.0223185	1.81022e-06	0.0862	0.0353	0.01455	0.1008	0.0189	9.011e-08	+++
24061	dhCer(d18:0/22:0)	dhCer	rs2176600	1	224395782	T	C	0.106664	0.0223144	1.80753e-06	0.0862	0.0353	0.01455	0.1008	0.0189	8.996e-08	+++
24062	dhCer(d18:0/22:0)	dhCer	rs2139155	1	224396044	A	G	0.111435	0.0219617	4.03671e-07	0.0912	0.0353	0.009792	0.1058	0.0186	1.405e-08	+++
24063	dhCer(d18:0/22:0)	dhCer	rs4653568	1	224396329	G	A	0.136685	0.0228338	2.30372e-09	0.0989	0.0359	0.005925	0.1258	0.0193	6.651e-11	---
24064	dhCer(d18:0/22:0)	dhCer	rs4654000	1	224396487	T	C	0.136553	0.0228319	2.37904e-09	0.1002	0.0358	0.005144	0.1261	0.0193	5.858e-11	+++
24065	dhCer(d18:0/22:0)	dhCer	rs12756984	1	224396580	G	A	-0.164067	0.0246461	3.09556e-11	-0.0318	0.0391	0.4157	-0.1265	0.0208	1.317e-09	+++
24066	dhCer(d18:0/22:0)	dhCer	rs6685440	1	224397220	T	C	-0.163871	0.0246532	3.30878e-11	-0.0318	0.0391	0.4157	-0.1263	0.0209	1.391e-09	---
24067	dhCer(d18:0/22:0)	dhCer	rs6675967	1	224397439	A	G	-0.163791	0.0246578	3.40904e-11	-0.0318	0.0391	0.4157	-0.1262	0.0209	1.426e-09	---
24068	dhCer(d18:0/22:0)	dhCer	rs9793489	1	224397459	A	T	0.136211	0.0228574	2.71441e-09	0.1003	0.0359	0.005181	0.1258	0.0193	6.677e-11	+++
24069	dhCer(d18:0/22:0)	dhCer	rs11581061	1	224398344	C	T	-0.163549	0.0246669	3.70238e-11	-0.0315	0.0391	0.4209	-0.1259	0.0209	1.573e-09	+++
24070	dhCer(d18:0/22:0)	dhCer	rs2011117	1	224398639	T	C	0.135274	0.0228699	3.54672e-09	0.0982	0.0358	0.006126	0.1245	0.0193	1.044e-10	+++
24071	dhCer(d18:0/22:0)	dhCer	rs908801	1	224398817	C	T	0.135113	0.0228721	3.7133e-09	0.0991	0.0358	0.005647	0.1247	0.0193	9.925e-11	---
24072	dhCer(d18:0/22:0)	dhCer	rs6681673	1	224398910	C	T	0.135359	0.0228862	3.55803e-09	0.0991	0.0358	0.005647	0.1248	0.0193	9.555e-11	---
24073	dhCer(d18:0/22:0)	dhCer	rs4654003	1	224399383	C	T	0.135068	0.0228772	3.78821e-09	0.0994	0.0358	0.0055	0.1247	0.0193	9.812e-11	---
24074	dhCer(d18:0/22:0)	dhCer	rs2002053	1	224399727	T	C	-0.162733	0.0246763	4.69862e-11	-0.032	0.0391	0.4142	-0.1255	0.0209	1.811e-09	---
24075	dhCer(d18:0/22:0)	dhCer	rs6682292	1	224400175	G	A	0.135002	0.0228806	3.87554e-09	0.0956	0.0359	0.007709	0.1236	0.0193	1.482e-10	---
24076	dhCer(d18:0/22:0)	dhCer	rs1467224	1	224400502	C	T	0.162605	0.024682	4.91347e-11	0.0309	0.0391	0.4304	0.1251	0.0209	2.059e-09	---
24077	dhCer(d18:0/22:0)	dhCer	rs6689187	1	224401596	C	T	0.104971	0.0219782	1.84149e-06	0.0954	0.0352	0.006748	0.1023	0.0186	4.11e-08	---
24078	dhCer(d18:0/22:0)	dhCer	rs10916488	1	224402524	T	C	-0.115024	0.0233216	8.37101e-07	-0.0201	0.0371	0.5882	-0.0882	0.0197	8.039e-06	---
24079	dhCer(d18:0/22:0)	dhCer	rs1401320	1	224403588	A	G	0.107875	0.0220146	9.90249e-07	0.0907	0.0353	0.01017	0.1031	0.0187	3.431e-08	+++
24080	dhCer(d18:0/22:0)	dhCer	rs34011742	1	224403641	T	G	-0.115355	0.0233205	7.7766e-07	-0.0206	0.0371	0.5795	-0.0885	0.0197	7.352e-06	---
24081	dhCer(d18:0/22:0)	dhCer	rs11582572	1	224407158	G	A	-0.137551	0.0233835	4.30651e-09	-0.0636	0.0484	0.1887	-0.1236	0.0211	4.393e-09	+?+
24082	dhCer(d18:0/22:0)	dhCer	rs10916514	1	224408802	T	G	0.105642	0.0220388	1.68262e-06	0.1018	0.0354	0.004032	0.1046	0.0187	2.282e-08	+++
24083	dhCer(d18:0/22:0)	dhCer	rs7543863	1	224409685	T	C	0.105819	0.0220169	1.58018e-06	0.1009	0.0353	0.004218	0.1044	0.0187	2.241e-08	+++
24084	dhCer(d18:0/22:0)	dhCer	rs1807899	1	224410432	A	C	-0.110575	0.0232535	2.03372e-06	-0.0224	0.0369	0.5445	-0.0855	0.0197	1.386e-05	-+-
24085	dhCer(d18:0/22:0)	dhCer	rs10799541	1	224411596	A	G	-0.110475	0.0232452	2.05968e-06	-0.0261	0.0368	0.4781	-0.0864	0.0197	1.094e-05	---
24086	dhCer(d18:0/22:0)	dhCer	rs12081432	1	224413515	T	C	-0.110747	0.0233062	2.06711e-06	-0.0234	0.0372	0.5281	-0.0861	0.0197	1.295e-05	-+-
24087	dhCer(d18:0/22:0)	dhCer	rs3767731	1	224415616	T	C	-0.110027	0.0233347	2.4749e-06	-0.0228	0.0371	0.5383	-0.0853	0.0198	1.567e-05	-+-
24088	dhCer(d18:0/22:0)	dhCer	rs61826430	1	224416389	G	C	-0.110219	0.023359	2.43526e-06	-0.0228	0.0371	0.5383	-0.0854	0.0198	1.554e-05	+-+
24089	dhCer(d18:0/22:0)	dhCer	rs35584106	1	224419533	T	C	0.103857	0.0221172	2.72054e-06	0.0996	0.035	0.004489	0.1026	0.0187	4.074e-08	+++
24090	dhCer(d18:0/22:0)	dhCer	rs10799545	1	224420212	A	C	-0.109971	0.0234271	2.74165e-06	-0.0253	0.0372	0.4974	-0.0859	0.0198	1.464e-05	-+-
24091	dhCer(d18:0/22:0)	dhCer	rs1976786	1	224424473	T	C	-0.110903	0.0235082	2.44529e-06	-0.0264	0.038	0.4871	-0.0875	0.02	1.203e-05	-+-
24092	dhCer(d18:0/22:0)	dhCer	rs3901493	20	12908009	C	T	0.132481	0.0325707	4.83432e-05	0.2104	0.0545	0.0001116	0.153	0.028	4.399e-08	---
24093	dhCer(d18:0/22:0)	dhCer	rs189663	20	12909937	G	A	-0.139028	0.0243849	1.27684e-08	-0.0625	0.0392	0.1114	-0.1177	0.0207	1.325e-08	+++
24094	dhCer(d18:0/22:0)	dhCer	rs3848743	20	12910695	G	A	-0.139782	0.0248574	2.02232e-08	-0.0689	0.04	0.08504	-0.12	0.0211	1.305e-08	+++
24095	dhCer(d18:0/22:0)	dhCer	rs6105001	20	12911022	C	T	-0.141793	0.0240859	4.36866e-09	-0.0637	0.0386	0.09884	-0.1199	0.0204	4.4e-09	+++
24096	dhCer(d18:0/22:0)	dhCer	rs6109616	20	12911163	C	G	-0.141791	0.024086	4.37174e-09	-0.0637	0.0386	0.09884	-0.1199	0.0204	4.403e-09	---
24097	dhCer(d18:0/22:0)	dhCer	rs6109617	20	12911482	G	C	-0.14214	0.0240846	3.99721e-09	-0.0637	0.0386	0.09884	-0.1202	0.0204	4.079e-09	+++
24098	dhCer(d18:0/22:0)	dhCer	rs6074523	20	12912901	C	A	-0.144476	0.024106	2.2975e-09	-0.0651	0.0386	0.09184	-0.1222	0.0204	2.275e-09	+++
24099	dhCer(d18:0/22:0)	dhCer	rs6074524	20	12912902	C	A	-0.14446	0.0241058	2.30666e-09	-0.0651	0.0386	0.09184	-0.1222	0.0204	2.283e-09	+++
24100	dhCer(d18:0/22:0)	dhCer	rs6078822	20	12913172	G	T	-0.141651	0.0240736	4.43835e-09	-0.0651	0.0386	0.09184	-0.1202	0.0204	3.978e-09	+++
24101	dhCer(d18:0/22:0)	dhCer	rs33935382	20	12914577	T	C	-0.142143	0.0240726	3.92394e-09	-0.0651	0.0386	0.09184	-0.1206	0.0204	3.575e-09	---
24102	dhCer(d18:0/22:0)	dhCer	rs2236002	20	12915922	G	A	-0.142085	0.024067	3.94893e-09	-0.059	0.0387	0.1274	-0.1189	0.0204	5.93e-09	+++
24103	dhCer(d18:0/22:0)	dhCer	rs6074525	20	12917368	G	A	-0.135081	0.024002	1.99537e-08	-0.0739	0.0385	0.05467	-0.1179	0.0204	6.973e-09	+++
24104	dhCer(d18:0/22:0)	dhCer	rs35436526	20	12917910	T	C	-0.135062	0.023999	1.99615e-08	-0.0743	0.0384	0.05322	-0.118	0.0204	6.74e-09	---
24105	dhCer(d18:0/22:0)	dhCer	rs34476836	20	12917994	T	G	-0.134862	0.0240002	2.09833e-08	-0.0743	0.0384	0.05322	-0.1179	0.0204	7.042e-09	---
24106	dhCer(d18:0/22:0)	dhCer	rs34511126	20	12918042	C	T	-0.134853	0.0239993	2.10051e-08	-0.0743	0.0384	0.05322	-0.1178	0.0204	7.047e-09	+++
24107	dhCer(d18:0/22:0)	dhCer	rs6078823	20	12918217	T	C	-0.135057	0.0239971	1.99368e-08	-0.0743	0.0384	0.05322	-0.118	0.0204	6.731e-09	---
24108	dhCer(d18:0/22:0)	dhCer	rs6078824	20	12918301	C	T	-0.134835	0.0239973	2.10379e-08	-0.0743	0.0384	0.05322	-0.1178	0.0204	7.055e-09	+++
24109	dhCer(d18:0/22:0)	dhCer	rs6078825	20	12918314	A	C	-0.134855	0.0239972	2.09343e-08	-0.0743	0.0384	0.05322	-0.1179	0.0204	7.024e-09	---
24110	dhCer(d18:0/22:0)	dhCer	rs6078826	20	12918612	A	G	-0.134998	0.0239915	2.00641e-08	-0.0743	0.0384	0.05322	-0.118	0.0203	6.763e-09	---
24111	dhCer(d18:0/22:0)	dhCer	rs6078827	20	12918693	T	C	-0.135014	0.0239913	1.9982e-08	-0.074	0.0384	0.0542	-0.1179	0.0204	6.893e-09	---
24112	dhCer(d18:0/22:0)	dhCer	rs34578187	20	12920651	T	C	-0.134934	0.0239782	2.00171e-08	-0.0718	0.0383	0.06101	-0.1172	0.0203	8.195e-09	---
24113	dhCer(d18:0/22:0)	dhCer	rs34738379	20	12920713	C	A	-0.134931	0.0239777	2.00195e-08	-0.0718	0.0383	0.06101	-0.1172	0.0203	8.195e-09	+++
24114	dhCer(d18:0/22:0)	dhCer	rs6078828	20	12920817	C	T	-0.134884	0.0239738	2.01342e-08	-0.0718	0.0383	0.06118	-0.1171	0.0203	8.259e-09	+++
24115	dhCer(d18:0/22:0)	dhCer	rs6078829	20	12920848	C	T	-0.134878	0.0239732	2.01482e-08	-0.0718	0.0383	0.06101	-0.1171	0.0203	8.236e-09	+++
24116	dhCer(d18:0/22:0)	dhCer	rs12625900	20	12922131	G	A	-0.134766	0.0239616	2.03742e-08	-0.0718	0.0383	0.06101	-0.1171	0.0203	8.301e-09	+++
24117	dhCer(d18:0/22:0)	dhCer	rs12625922	20	12922340	G	A	-0.13472	0.0239598	2.05513e-08	-0.0718	0.0383	0.06101	-0.117	0.0203	8.362e-09	+++
24118	dhCer(d18:0/22:0)	dhCer	rs13039342	20	12923950	G	T	-0.134603	0.0239434	2.06716e-08	-0.0711	0.0383	0.06376	-0.1168	0.0203	8.911e-09	+++
24119	dhCer(d18:0/22:0)	dhCer	rs34845005	20	12924199	T	C	-0.134589	0.0239407	2.06666e-08	-0.0716	0.0383	0.0617	-0.1169	0.0203	8.523e-09	---
24120	dhCer(d18:0/22:0)	dhCer	rs12624670	20	12924416	A	C	-0.134497	0.0239358	2.09926e-08	-0.0716	0.0383	0.0617	-0.1168	0.0203	8.635e-09	---
24121	dhCer(d18:0/22:0)	dhCer	rs6078831	20	12924935	T	C	-0.134604	0.0239429	2.06684e-08	-0.0719	0.0383	0.06047	-0.117	0.0203	8.298e-09	---
24122	dhCer(d18:0/22:0)	dhCer	rs6078832	20	12924958	A	C	-0.134586	0.0239414	2.07158e-08	-0.0719	0.0383	0.06047	-0.117	0.0203	8.313e-09	---
24123	dhCer(d18:0/22:0)	dhCer	rs34009197	20	12925138	T	C	-0.134154	0.0239328	2.27008e-08	-0.0711	0.0383	0.06356	-0.1165	0.0203	9.633e-09	---
24124	dhCer(d18:0/22:0)	dhCer	rs12624964	20	12925909	T	A	-0.134978	0.02397	1.95486e-08	-0.0661	0.0382	0.08377	-0.1156	0.0203	1.272e-08	+++
24125	dhCer(d18:0/22:0)	dhCer	rs12624970	20	12925917	T	C	-0.13495	0.0239755	1.9815e-08	-0.0661	0.0382	0.08377	-0.1155	0.0203	1.288e-08	---
24126	dhCer(d18:0/22:0)	dhCer	rs6078833	20	12927208	T	C	-0.131775	0.0237977	3.35482e-08	-0.069	0.0381	0.07036	-0.1142	0.0202	1.555e-08	---
24127	dhCer(d18:0/22:0)	dhCer	rs6078834	20	12927466	T	C	-0.131715	0.0237925	3.37957e-08	-0.0734	0.0381	0.0541	-0.1153	0.0202	1.093e-08	---
24128	dhCer(d18:0/22:0)	dhCer	rs6078836	20	12927894	C	T	-0.131676	0.0237888	3.39428e-08	-0.0753	0.038	0.04761	-0.1158	0.0202	9.291e-09	+++
24129	dhCer(d18:0/22:0)	dhCer	rs13036286	20	12928644	A	G	-0.131767	0.0238227	3.47325e-08	-0.073	0.0381	0.05547	-0.1152	0.0202	1.162e-08	---
24130	dhCer(d18:0/22:0)	dhCer	rs17226244	20	12928793	T	G	-0.131727	0.023827	3.52423e-08	-0.073	0.0381	0.05547	-0.1152	0.0202	1.178e-08	---
24131	dhCer(d18:0/22:0)	dhCer	rs6074527	20	12929239	C	T	-0.138435	0.0237668	6.34247e-09	-0.0733	0.0379	0.05304	-0.12	0.0201	2.491e-09	+++
24132	dhCer(d18:0/22:0)	dhCer	rs6074528	20	12929945	A	G	-0.140532	0.0241276	6.328e-09	-0.0613	0.0384	0.1101	-0.1181	0.0204	7.405e-09	---
24133	dhCer(d18:0/22:0)	dhCer	rs13036973	20	12930239	A	G	-0.140239	0.0241574	7.09432e-09	-0.0624	0.0384	0.1038	-0.1182	0.0204	7.488e-09	---
24134	dhCer(d18:0/22:0)	dhCer	rs2273691	20	12931000	A	G	-0.141177	0.0241955	5.95356e-09	-0.0603	0.0388	0.1199	-0.1185	0.0205	7.774e-09	---
24135	dhCer(d18:0/22:0)	dhCer	rs6078839	20	12932000	T	C	-0.143008	0.0242329	3.99495e-09	-0.0617	0.0387	0.1112	-0.1201	0.0205	4.98e-09	---
24136	dhCer(d18:0/22:0)	dhCer	rs35100774	20	12932534	A	G	-0.141347	0.0242495	6.11947e-09	-0.0629	0.0388	0.1045	-0.1193	0.0206	6.538e-09	---
24137	dhCer(d18:0/22:0)	dhCer	rs4100052	20	12933104	T	C	-0.142275	0.0242768	5.06848e-09	-0.0571	0.05	0.253	-0.126	0.0218	7.878e-09	-?-
24138	dhCer(d18:0/22:0)	dhCer	rs6033555	20	12936520	G	A	0.180683	0.0430739	2.8013e-05	0.1685	0.0688	0.01424	0.1773	0.0365	1.198e-06	---
24139	dhCer(d18:0/22:0)	dhCer	rs6041735	20	12940649	C	T	-0.154353	0.0230172	2.34081e-11	-0.1883	0.038	7.396e-07	-0.1635	0.0197	1.038e-16	+++
24140	dhCer(d18:0/22:0)	dhCer	rs73079703	20	12941782	T	C	-0.135551	0.0251664	7.63518e-08	-0.0907	0.0396	0.02218	-0.1227	0.0212	7.784e-09	---
24141	dhCer(d18:0/22:0)	dhCer	rs8183164	20	12942600	A	C	-0.135416	0.0251395	7.61881e-08	-0.0908	0.0396	0.02196	-0.1226	0.0212	7.654e-09	---
24142	dhCer(d18:0/22:0)	dhCer	rs3848744	20	12942649	G	A	-0.158395	0.0229394	6.00944e-12	-0.1905	0.0381	5.734e-07	-0.1669	0.0197	1.987e-17	+++
24143	dhCer(d18:0/22:0)	dhCer	rs3843765	20	12943737	A	G	-0.15887	0.0228852	4.65356e-12	-0.1942	0.0382	3.617e-07	-0.1682	0.0196	1.032e-17	---
24144	dhCer(d18:0/22:0)	dhCer	rs3848745	20	12944067	A	G	-0.157616	0.0228912	6.88992e-12	-0.1944	0.0381	3.407e-07	-0.1674	0.0196	1.487e-17	---
24145	dhCer(d18:0/22:0)	dhCer	rs433279	20	12944539	T	C	0.223183	0.0436667	3.33608e-07	0.1578	0.0707	0.02552	0.2051	0.0371	3.353e-08	+++
24146	dhCer(d18:0/22:0)	dhCer	rs6131414	20	12945669	A	G	-0.132908	0.0250366	1.17003e-07	-0.0907	0.0397	0.02219	-0.1209	0.0212	1.13e-08	---
24147	dhCer(d18:0/22:0)	dhCer	rs3903703	20	12945963	G	A	-0.157033	0.0228712	7.91506e-12	-0.1943	0.0381	3.379e-07	-0.1669	0.0196	1.707e-17	+++
24148	dhCer(d18:0/22:0)	dhCer	rs7272107	20	12946328	A	G	-0.132864	0.0250398	1.18595e-07	-0.0923	0.0397	0.02008	-0.1213	0.0212	1.016e-08	---
24149	dhCer(d18:0/22:0)	dhCer	rs73079713	20	12947141	T	C	-0.132889	0.0250428	1.18361e-07	-0.0923	0.0397	0.02008	-0.1213	0.0212	1.014e-08	---
24150	dhCer(d18:0/22:0)	dhCer	rs4814173	20	12947532	C	G	-0.15698	0.0228751	8.11428e-12	-0.1994	0.0381	1.676e-07	-0.1682	0.0196	9.776e-18	---
24151	dhCer(d18:0/22:0)	dhCer	rs4813102	20	12947883	T	A	-0.172683	0.0223714	1.55851e-14	-0.184	0.0365	4.765e-07	-0.1758	0.0191	3.189e-20	+++
24152	dhCer(d18:0/22:0)	dhCer	rs3848746	20	12950606	G	A	-0.15541	0.0229287	1.44957e-11	-0.1933	0.0381	4.033e-07	-0.1655	0.0197	3.768e-17	+++
24153	dhCer(d18:0/22:0)	dhCer	rs6134734	20	12952640	T	A	-0.133169	0.02508	1.16569e-07	-0.0976	0.0396	0.01378	-0.123	0.0212	6.481e-09	+++
24154	dhCer(d18:0/22:0)	dhCer	rs2327452	20	12952964	C	A	-0.155791	0.0229153	1.2573e-11	-0.1973	0.0381	2.177e-07	-0.1668	0.0196	1.929e-17	+++
24155	dhCer(d18:0/22:0)	dhCer	rs6109634	20	12953314	G	A	-0.133064	0.0250814	1.19478e-07	-0.0957	0.0397	0.01576	-0.1224	0.0212	7.729e-09	+++
24156	dhCer(d18:0/22:0)	dhCer	rs2327451	20	12953934	A	C	-0.156525	0.0228654	9.13451e-12	-0.2	0.0381	1.487e-07	-0.1681	0.0196	1.002e-17	---
24157	dhCer(d18:0/22:0)	dhCer	rs4508668	20	12955601	C	T	-0.155715	0.0228578	1.147e-11	-0.199	0.0381	1.749e-07	-0.1672	0.0196	1.472e-17	+++
24158	dhCer(d18:0/22:0)	dhCer	rs3848748	20	12957587	C	G	-0.134345	0.0250706	8.92361e-08	-0.0915	0.0397	0.0211	-0.1221	0.0212	8.308e-09	---
24159	dhCer(d18:0/22:0)	dhCer	rs438568	20	12958687	G	A	-0.183161	0.0223798	3.66623e-16	-0.1881	0.0372	4.152e-07	-0.1845	0.0192	6.43e-22	+++
24160	dhCer(d18:0/22:0)	dhCer	rs4814175	20	12959094	T	A	-0.182919	0.0223401	3.55721e-16	-0.1907	0.0371	2.813e-07	-0.185	0.0191	4.308e-22	+++
24161	dhCer(d18:0/22:0)	dhCer	rs4814176	20	12959398	C	T	-0.182914	0.0223399	3.56271e-16	-0.1907	0.0371	2.813e-07	-0.185	0.0191	4.315e-22	+++
24162	dhCer(d18:0/22:0)	dhCer	rs1321940	20	12959885	G	A	-0.182863	0.0223392	3.62676e-16	-0.1873	0.0372	4.65e-07	-0.1841	0.0191	7.082e-22	+++
24163	dhCer(d18:0/22:0)	dhCer	rs6078854	20	12960153	A	T	-0.171631	0.0230928	1.34251e-13	-0.1143	0.0361	0.001557	-0.155	0.0195	1.639e-15	---
24164	dhCer(d18:0/22:0)	dhCer	rs1830589	20	12961311	C	A	0.242227	0.0403157	2.12123e-09	0.2388	0.0687	0.0005103	0.2413	0.0348	3.899e-12	---
24165	dhCer(d18:0/22:0)	dhCer	rs6074536	20	12961551	A	G	-0.111684	0.0239714	3.2594e-06	-0.1157	0.0382	0.002449	-0.1128	0.0203	2.749e-08	---
24166	dhCer(d18:0/22:0)	dhCer	rs3848749	20	12962089	C	T	-0.133311	0.0250845	1.13696e-07	-0.0912	0.0397	0.0215	-0.1213	0.0212	1.062e-08	+++
24167	dhCer(d18:0/22:0)	dhCer	rs364585	20	12962718	G	A	-0.183248	0.0223122	2.90809e-16	-0.1852	0.0371	5.987e-07	-0.1838	0.0191	7.204e-22	+++
24168	dhCer(d18:0/22:0)	dhCer	rs382003	20	12963171	A	G	-0.134064	0.0250483	9.26172e-08	-0.0848	0.0395	0.03176	-0.1199	0.0212	1.428e-08	---
24169	dhCer(d18:0/22:0)	dhCer	rs6078855	20	12963186	A	G	-0.111776	0.0239606	3.16696e-06	-0.1157	0.0382	0.002449	-0.1129	0.0203	2.671e-08	---
24170	dhCer(d18:0/22:0)	dhCer	rs6078856	20	12963663	A	G	-0.111968	0.0239596	3.04283e-06	-0.1157	0.0382	0.002449	-0.113	0.0203	2.566e-08	---
24171	dhCer(d18:0/22:0)	dhCer	rs6074537	20	12964154	A	G	-0.111694	0.0239588	3.21397e-06	-0.1157	0.0382	0.002449	-0.1128	0.0203	2.711e-08	---
24172	dhCer(d18:0/22:0)	dhCer	rs3848750	20	12965105	T	A	-0.108268	0.0236893	4.99289e-06	-0.1225	0.0379	0.001228	-0.1123	0.0201	2.287e-08	+++
24173	dhCer(d18:0/22:0)	dhCer	rs3848751	20	12965401	G	T	-0.1107	0.0239725	3.97647e-06	-0.1156	0.0382	0.002486	-0.1121	0.0203	3.402e-08	+++
24174	dhCer(d18:0/22:0)	dhCer	rs2876240	20	12965665	A	G	-0.110668	0.023973	4.00467e-06	-0.1156	0.0382	0.002486	-0.1121	0.0203	3.426e-08	---
24175	dhCer(d18:0/22:0)	dhCer	rs3848752	20	12966051	C	T	-0.108667	0.0239794	5.9895e-06	-0.1156	0.0382	0.002486	-0.1106	0.0203	5.139e-08	+++
24176	dhCer(d18:0/22:0)	dhCer	rs168622	20	12966089	G	T	-0.184134	0.0223061	2.05579e-16	-0.1852	0.0371	5.987e-07	-0.1844	0.0191	5.076e-22	+++
24177	dhCer(d18:0/22:0)	dhCer	rs3910135	20	12966320	C	T	-0.108546	0.0239793	6.13324e-06	-0.1156	0.0382	0.002486	-0.1105	0.0203	5.264e-08	+++
24178	dhCer(d18:0/22:0)	dhCer	rs360539	20	12966440	G	T	-0.136805	0.0250871	5.28046e-08	-0.0869	0.0395	0.02788	-0.1225	0.0212	7.364e-09	+++
24179	dhCer(d18:0/22:0)	dhCer	rs6131417	20	12967751	A	G	-0.137239	0.0251372	5.08398e-08	-0.0931	0.0397	0.01896	-0.1246	0.0212	4.42e-09	---
24180	dhCer(d18:0/22:0)	dhCer	rs6134740	20	12968649	C	G	-0.13493	0.0251241	8.33911e-08	-0.0931	0.0397	0.01896	-0.123	0.0212	6.927e-09	---
24181	dhCer(d18:0/22:0)	dhCer	rs4081899	20	12969241	C	T	-0.107766	0.0239805	7.15305e-06	-0.1175	0.0382	0.002102	-0.1105	0.0203	5.292e-08	+++
24182	dhCer(d18:0/22:0)	dhCer	rs680379	20	12969400	G	A	-0.181934	0.0222762	4.18814e-16	-0.1861	0.037	4.972e-07	-0.183	0.0191	8.807e-22	+++
24183	dhCer(d18:0/22:0)	dhCer	rs3848753	20	12969417	A	G	-0.107679	0.0239791	7.26639e-06	-0.1175	0.0382	0.002102	-0.1104	0.0203	5.377e-08	---
24184	dhCer(d18:0/22:0)	dhCer	rs6134741	20	12970842	A	G	-0.136974	0.0251479	5.46115e-08	-0.0942	0.0397	0.01758	-0.1247	0.0212	4.318e-09	---
24185	dhCer(d18:0/22:0)	dhCer	rs3848754	20	12971345	C	T	-0.107741	0.0239762	7.16173e-06	-0.1196	0.0383	0.00178	-0.1111	0.0203	4.577e-08	+++
24186	dhCer(d18:0/22:0)	dhCer	rs3848755	20	12971437	C	T	-0.107741	0.0239762	7.16079e-06	-0.1175	0.0382	0.002102	-0.1105	0.0203	5.298e-08	+++
24187	dhCer(d18:0/22:0)	dhCer	rs686548	20	12973521	T	A	-0.181178	0.0223101	6.12616e-16	-0.1835	0.037	6.972e-07	-0.1818	0.0191	1.787e-21	+++
24188	dhCer(d18:0/22:0)	dhCer	rs13037956	20	12974302	A	C	-0.108609	0.0239749	6.03355e-06	-0.1171	0.0381	0.002128	-0.111	0.0203	4.497e-08	---
24189	dhCer(d18:0/22:0)	dhCer	rs6074538	20	12974493	T	C	-0.108885	0.0239782	5.73109e-06	-0.1171	0.0381	0.002128	-0.1112	0.0203	4.268e-08	---
24190	dhCer(d18:0/22:0)	dhCer	rs6078866	20	12974567	G	A	-0.109124	0.0239832	5.4915e-06	-0.1169	0.0382	0.002199	-0.1113	0.0203	4.215e-08	+++
24191	dhCer(d18:0/22:0)	dhCer	rs6074539	20	12974665	A	G	-0.109051	0.0239863	5.58657e-06	-0.1147	0.0382	0.002682	-0.1106	0.0203	5.132e-08	---
24192	dhCer(d18:0/22:0)	dhCer	rs59131252	20	12975257	A	C	-0.135761	0.0252126	7.7328e-08	-0.0879	0.0397	0.02699	-0.122	0.0213	9.959e-09	---
24193	dhCer(d18:0/22:0)	dhCer	rs6078868	20	12976256	C	A	-0.11027	0.0239643	4.30232e-06	-0.109	0.0382	0.00434	-0.1099	0.0203	6.174e-08	+-+
24194	dhCer(d18:0/22:0)	dhCer	rs2327449	20	12978403	C	A	-0.125124	0.0255684	1.02044e-06	-0.1241	0.0404	0.002133	-0.1248	0.0216	7.583e-09	+++
24195	dhCer(d18:0/22:0)	dhCer	rs3848756	20	12980142	T	C	-0.122247	0.0256803	1.98513e-06	-0.1298	0.0407	0.00142	-0.1244	0.0217	1.013e-08	---
24196	dhCer(d18:0/22:0)	dhCer	rs608994	20	12980885	A	G	-0.153574	0.0232966	4.82037e-11	-0.1189	0.0386	0.002074	-0.1443	0.0199	4.652e-13	---
24197	dhCer(d18:0/22:0)	dhCer	rs404368	20	12981270	T	G	-0.129866	0.0224698	8.11228e-09	-0.0652	0.037	0.0777	-0.1124	0.0192	4.765e-09	---
24198	dhCer(d18:0/22:0)	dhCer	rs360538	20	12983672	G	A	-0.11967	0.0250303	1.78806e-06	-0.1101	0.0411	0.007425	-0.1171	0.0214	4.352e-08	+++
24199	dhCer(d18:0/22:0)	dhCer	rs646334	20	12991639	T	C	0.187592	0.0343245	4.83679e-08	-0.0128	0.054	0.8131	0.1299	0.029	7.285e-06	+-+
24200	dhCer(d18:0/22:0)	dhCer	rs3859618	20	12993518	G	A	-0.12254	0.0234022	1.70254e-07	-0.0863	0.0376	0.02162	-0.1124	0.0199	1.523e-08	+++
24201	dhCer(d18:0/22:0)	dhCer	rs615921	20	12993880	T	C	0.188258	0.0343312	4.36194e-08	-0.011	0.0541	0.8392	0.131	0.029	6.178e-06	+-+
24202	dhCer(d18:0/22:0)	dhCer	rs6078878	20	12994002	G	T	-0.123318	0.0234112	1.43825e-07	-0.0862	0.0376	0.0217	-0.1129	0.0199	1.312e-08	+++
24203	dhCer(d18:0/22:0)	dhCer	rs6078880	20	12994044	T	G	-0.123292	0.0234103	1.44544e-07	-0.0862	0.0376	0.0217	-0.1129	0.0199	1.318e-08	---
24204	dhCer(d18:0/22:0)	dhCer	rs4814181	20	12994487	C	T	-0.122956	0.0233904	1.52469e-07	-0.0862	0.0376	0.0217	-0.1127	0.0199	1.382e-08	+++
24205	dhCer(d18:0/22:0)	dhCer	rs3848762	20	12995113	C	T	-0.123044	0.0233845	1.48319e-07	-0.0875	0.0376	0.01977	-0.1131	0.0199	1.207e-08	+++
24206	dhCer(d18:0/22:0)	dhCer	rs4813105	20	12997479	G	A	-0.123619	0.0234045	1.33028e-07	-0.087	0.0376	0.02078	-0.1134	0.0199	1.156e-08	+++
24207	dhCer(d18:0/22:0)	dhCer	rs3843768	20	12999063	C	T	-0.123539	0.0234351	1.40683e-07	-0.0856	0.0376	0.02281	-0.1129	0.0199	1.362e-08	+++
24208	dhCer(d18:0/22:0)	dhCer	rs3848764	20	12999538	C	T	-0.123472	0.0234454	1.44654e-07	-0.0827	0.0376	0.02811	-0.1121	0.0199	1.791e-08	+++
24209	dhCer(d18:0/22:0)	dhCer	rs3848765	20	12999563	T	C	-0.123591	0.0234453	1.40707e-07	-0.0827	0.0376	0.02811	-0.1122	0.0199	1.746e-08	---
24210	dhCer(d18:0/22:0)	dhCer	rs6078882	20	12999709	C	T	-0.12356	0.0234477	1.42154e-07	-0.0826	0.0377	0.0284	-0.1121	0.0199	1.78e-08	+++
24211	dhCer(d18:0/22:0)	dhCer	rs6131420	20	12999835	T	A	-0.124322	0.0234654	1.21751e-07	-0.0826	0.0377	0.0284	-0.1127	0.0199	1.549e-08	+++
24212	dhCer(d18:0/22:0)	dhCer	rs6131421	20	13000108	A	G	-0.12354	0.0234569	1.44407e-07	-0.0826	0.0377	0.02842	-0.1121	0.0199	1.806e-08	---
24213	dhCer(d18:0/22:0)	dhCer	rs6074546	20	13000258	T	C	-0.123489	0.0234653	1.47647e-07	-0.0833	0.0377	0.02729	-0.1123	0.0199	1.755e-08	---
24214	dhCer(d18:0/22:0)	dhCer	rs6041769	20	13000307	A	C	0.190731	0.03444	3.20641e-08	-0.0074	0.0543	0.8912	0.1339	0.0291	4.141e-06	+-+
24215	dhCer(d18:0/22:0)	dhCer	rs6078883	20	13000349	C	T	-0.124752	0.0235018	1.15291e-07	-0.083	0.0378	0.02802	-0.1131	0.02	1.447e-08	+++
24216	dhCer(d18:0/22:0)	dhCer	rs6078884	20	13000352	G	T	-0.124689	0.0235011	1.16877e-07	-0.083	0.0378	0.02802	-0.1131	0.02	1.465e-08	+++
24217	dhCer(d18:0/22:0)	dhCer	rs6078885	20	13000377	G	A	-0.123534	0.0235047	1.53261e-07	-0.083	0.0378	0.02802	-0.1122	0.02	1.875e-08	+++
24218	dhCer(d18:0/22:0)	dhCer	rs3843769	20	13000827	C	G	-0.123456	0.0234792	1.51274e-07	-0.0833	0.0377	0.02729	-0.1122	0.0199	1.797e-08	---
24219	dhCer(d18:0/22:0)	dhCer	rs3848766	20	13001117	A	C	-0.123346	0.0234805	1.55396e-07	-0.0833	0.0377	0.02729	-0.1122	0.0199	1.842e-08	---
24220	dhCer(d18:0/22:0)	dhCer	rs2327448	20	13001216	G	A	-0.123336	0.0234828	1.5619e-07	-0.0833	0.0377	0.02729	-0.1122	0.0199	1.851e-08	+++
24221	dhCer(d18:0/22:0)	dhCer	rs2876238	20	13001253	A	T	-0.123327	0.0234838	1.56687e-07	-0.0833	0.0377	0.02729	-0.1121	0.0199	1.856e-08	---
24222	dhCer(d18:0/22:0)	dhCer	rs360525	20	13001292	A	G	0.190478	0.0344632	3.41379e-08	-0.0022	0.0541	0.9676	0.1348	0.0291	3.495e-06	+-+
24223	dhCer(d18:0/22:0)	dhCer	rs2327447	20	13001364	A	C	-0.12327	0.0234906	1.60069e-07	-0.0813	0.0378	0.03149	-0.1116	0.02	2.24e-08	---
24224	dhCer(d18:0/22:0)	dhCer	rs2327445	20	13001588	G	A	-0.123205	0.0234974	1.63806e-07	-0.0833	0.0377	0.02729	-0.112	0.0199	1.936e-08	+++
24225	dhCer(d18:0/22:0)	dhCer	rs3966739	20	13001715	G	A	-0.123185	0.0235002	1.65086e-07	-0.0829	0.0377	0.02804	-0.1119	0.02	2.012e-08	+++
24226	dhCer(d18:0/22:0)	dhCer	rs57362538	20	13008817	T	C	0.210585	0.0354441	3.01027e-09	0.0208	0.0551	0.7059	0.1551	0.0298	1.972e-07	+++
24227	dhCer(d18:0/22:0)	dhCer	rs6109661	20	13015758	T	C	0.190915	0.0342787	2.6802e-08	-0.0048	0.0527	0.9282	0.1328	0.0287	3.832e-06	++-
24228	dhCer(d18:0/22:0)	dhCer	rs17226320	20	13015975	G	T	0.206915	0.0354659	5.72867e-09	0.0135	0.0545	0.8038	0.1493	0.0297	5.052e-07	---
24229	dhCer(d18:0/24:0)	dhCer	rs1873751	1	224266036	A	G	0.097685	0.0217795	7.42265e-06	0.1144	0.0357	0.001335	0.1022	0.0186	3.798e-08	+++
24230	dhCer(d18:0/24:0)	dhCer	rs1935891	1	224266514	T	C	0.100237	0.0218201	4.44478e-06	0.1146	0.0357	0.00132	0.1042	0.0186	2.212e-08	+++
24231	dhCer(d18:0/24:0)	dhCer	rs4653930	1	224272942	T	G	0.125962	0.0221567	1.37767e-08	0.1186	0.0359	0.0009437	0.1239	0.0189	4.881e-11	+++
24232	dhCer(d18:0/24:0)	dhCer	rs4653944	1	224285413	C	G	0.130634	0.0221615	4.00394e-09	0.1267	0.0358	0.0003948	0.1296	0.0188	6.107e-12	+++
24233	dhCer(d18:0/24:0)	dhCer	rs1602708	1	224287559	G	A	-0.126567	0.0223917	1.67065e-08	-0.1341	0.047	0.004281	-0.128	0.0202	2.427e-10	+?+
24234	dhCer(d18:0/24:0)	dhCer	rs11808787	1	224290806	G	A	0.143043	0.0224052	1.89056e-10	0.1409	0.0357	7.792e-05	0.1424	0.019	6.017e-14	---
24235	dhCer(d18:0/24:0)	dhCer	rs4359008	1	224291274	T	C	-0.104744	0.0257084	4.67999e-05	-0.1689	0.0398	2.218e-05	-0.1236	0.0216	1.043e-08	---
24236	dhCer(d18:0/24:0)	dhCer	rs6685405	1	224291567	C	A	0.14306	0.0224076	1.88968e-10	0.1409	0.0357	7.792e-05	0.1425	0.019	6.014e-14	---
24237	dhCer(d18:0/24:0)	dhCer	rs6700284	1	224293263	A	G	0.143035	0.0224079	1.90469e-10	0.1409	0.0357	7.792e-05	0.1424	0.019	6.062e-14	+++
24238	dhCer(d18:0/24:0)	dhCer	rs10916301	1	224294870	A	T	-0.140255	0.022469	4.70421e-10	-0.1403	0.0357	8.655e-05	-0.1403	0.019	1.657e-13	---
24239	dhCer(d18:0/24:0)	dhCer	rs6680651	1	224298868	T	C	0.142979	0.0224079	1.93589e-10	0.1409	0.0357	7.792e-05	0.1424	0.019	6.16e-14	+++
24240	dhCer(d18:0/24:0)	dhCer	rs10916307	1	224299467	A	G	-0.1404	0.0224679	4.50793e-10	-0.1403	0.0357	8.655e-05	-0.1404	0.019	1.588e-13	---
24241	dhCer(d18:0/24:0)	dhCer	rs2404843	1	224299719	G	A	0.142956	0.0224069	1.94495e-10	0.1266	0.0356	0.0003803	0.1383	0.019	3.043e-13	---
24242	dhCer(d18:0/24:0)	dhCer	rs6657467	1	224300234	A	G	0.142972	0.0224051	1.9301e-10	0.1259	0.0356	0.0004073	0.1381	0.019	3.246e-13	+++
24243	dhCer(d18:0/24:0)	dhCer	rs6687334	1	224300723	T	C	-0.104115	0.0257039	5.17949e-05	-0.1558	0.0399	9.565e-05	-0.1192	0.0216	3.435e-08	---
24244	dhCer(d18:0/24:0)	dhCer	rs4653972	1	224301110	C	T	0.142912	0.0224032	1.95658e-10	0.1259	0.0356	0.0004073	0.1381	0.019	3.289e-13	---
24245	dhCer(d18:0/24:0)	dhCer	rs6690695	1	224301749	T	C	0.142982	0.0224042	1.92096e-10	0.1284	0.0356	0.0003089	0.1388	0.019	2.428e-13	+++
24246	dhCer(d18:0/24:0)	dhCer	rs2280291	1	224302230	G	C	0.14289	0.0224021	1.96517e-10	0.1259	0.0356	0.0004073	0.1381	0.019	3.303e-13	---
24247	dhCer(d18:0/24:0)	dhCer	rs3767730	1	224302955	C	T	0.142856	0.0224005	1.97871e-10	0.1236	0.0356	0.0005219	0.1374	0.019	4.31e-13	---
24248	dhCer(d18:0/24:0)	dhCer	rs908795	1	224303782	T	C	0.142807	0.0223977	1.99678e-10	0.1259	0.0356	0.0004073	0.138	0.019	3.353e-13	+++
24249	dhCer(d18:0/24:0)	dhCer	rs3767728	1	224303954	C	G	-0.103832	0.0256959	5.39855e-05	-0.1558	0.0399	9.565e-05	-0.119	0.0216	3.602e-08	---
24250	dhCer(d18:0/24:0)	dhCer	rs2048997	1	224305486	T	G	-0.139957	0.0224526	4.9723e-10	-0.1249	0.0357	0.0004677	-0.1357	0.019	9.381e-13	---
24251	dhCer(d18:0/24:0)	dhCer	rs10799478	1	224305966	T	A	0.142824	0.0223951	1.97737e-10	0.1238	0.0356	0.0005034	0.1374	0.019	4.15e-13	---
24252	dhCer(d18:0/24:0)	dhCer	rs7511895	1	224306164	A	C	-0.139923	0.0224501	4.99792e-10	-0.1249	0.0357	0.0004677	-0.1357	0.019	9.427e-13	---
24253	dhCer(d18:0/24:0)	dhCer	rs2172361	1	224306641	G	C	-0.139904	0.0224486	5.01293e-10	-0.1249	0.0357	0.0004677	-0.1357	0.019	9.454e-13	+++
24254	dhCer(d18:0/24:0)	dhCer	rs10916320	1	224307130	A	T	0.142777	0.0223919	1.99202e-10	0.1259	0.0356	0.0004073	0.138	0.019	3.345e-13	+++
24255	dhCer(d18:0/24:0)	dhCer	rs3754091	1	224307662	A	C	-0.103365	0.025692	5.81585e-05	-0.1558	0.0399	9.565e-05	-0.1187	0.0216	3.919e-08	---
24256	dhCer(d18:0/24:0)	dhCer	rs12049583	1	224308136	C	T	-0.139808	0.0224418	5.08933e-10	-0.1249	0.0357	0.0004677	-0.1356	0.019	9.591e-13	+++
24257	dhCer(d18:0/24:0)	dhCer	rs12144944	1	224309631	T	C	-0.10321	0.0256824	5.9286e-05	-0.1558	0.0399	9.565e-05	-0.1186	0.0216	4.008e-08	---
24258	dhCer(d18:0/24:0)	dhCer	rs6659234	1	224309996	C	T	-0.139693	0.0224336	5.18149e-10	-0.125	0.0357	0.0004649	-0.1355	0.019	9.693e-13	+++
24259	dhCer(d18:0/24:0)	dhCer	rs10916332	1	224310255	C	A	0.14458	0.022399	1.19527e-10	0.1254	0.0357	0.0004443	0.1392	0.019	2.228e-13	---
24260	dhCer(d18:0/24:0)	dhCer	rs10799480	1	224310257	G	A	0.144602	0.0223986	1.187e-10	0.1254	0.0357	0.0004443	0.1392	0.019	2.213e-13	---
24261	dhCer(d18:0/24:0)	dhCer	rs3820483	1	224311093	T	C	-0.13979	0.0224265	4.97923e-10	-0.1249	0.0357	0.0004677	-0.1356	0.019	9.38e-13	---
24262	dhCer(d18:0/24:0)	dhCer	rs3820482	1	224311226	A	T	0.142278	0.0223712	2.21504e-10	0.1216	0.0357	0.0006628	0.1365	0.019	6.15e-13	+++
24263	dhCer(d18:0/24:0)	dhCer	rs6658494	1	224312019	A	C	-0.139737	0.0224223	5.01755e-10	-0.1271	0.0358	0.0003829	-0.1362	0.019	7.679e-13	---
24264	dhCer(d18:0/24:0)	dhCer	rs17560970	1	224313279	T	C	0.109026	0.0229951	2.17934e-06	0.0964	0.0368	0.008812	0.1055	0.0195	6.344e-08	+++
24265	dhCer(d18:0/24:0)	dhCer	rs4653563	1	224314776	C	A	0.135431	0.0222892	1.32775e-09	0.1296	0.0354	0.0002538	0.1338	0.0189	1.331e-12	---
24266	dhCer(d18:0/24:0)	dhCer	rs4653564	1	224314814	T	C	0.135464	0.0222879	1.31257e-09	0.1296	0.0354	0.0002538	0.1338	0.0189	1.316e-12	+++
24267	dhCer(d18:0/24:0)	dhCer	rs55767444	1	224315014	T	C	0.112563	0.0220283	3.33215e-07	0.1198	0.0352	0.0006595	0.1146	0.0187	8.332e-10	+++
24268	dhCer(d18:0/24:0)	dhCer	rs6426139	1	224315128	G	A	0.135452	0.0222843	1.30897e-09	0.1296	0.0354	0.0002538	0.1338	0.0189	1.313e-12	---
24269	dhCer(d18:0/24:0)	dhCer	rs2896985	1	224315198	A	G	-0.102808	0.0230186	8.11617e-06	-0.0927	0.0367	0.01158	-0.1	0.0195	2.972e-07	---
24270	dhCer(d18:0/24:0)	dhCer	rs10753454	1	224316813	T	C	0.136081	0.0222807	1.09246e-09	0.1296	0.0354	0.0002538	0.1342	0.0189	1.097e-12	+++
24271	dhCer(d18:0/24:0)	dhCer	rs7542293	1	224316881	G	A	0.136056	0.0222798	1.09845e-09	0.1296	0.0354	0.0002538	0.1342	0.0189	1.103e-12	---
24272	dhCer(d18:0/24:0)	dhCer	rs7542474	1	224317043	C	A	0.136051	0.0222789	1.09813e-09	0.1289	0.0354	0.0002713	0.134	0.0189	1.178e-12	---
24273	dhCer(d18:0/24:0)	dhCer	rs6698041	1	224317551	A	G	0.135971	0.0222754	1.11637e-09	0.1296	0.0354	0.0002538	0.1342	0.0189	1.121e-12	+++
24274	dhCer(d18:0/24:0)	dhCer	rs6426143	1	224318875	A	G	0.135799	0.0222675	1.15551e-09	0.1296	0.0354	0.0002538	0.134	0.0189	1.16e-12	+++
24275	dhCer(d18:0/24:0)	dhCer	rs7519433	1	224319003	T	C	-0.135942	0.0222717	1.11843e-09	-0.1289	0.0354	0.0002701	-0.134	0.0189	1.195e-12	---
24276	dhCer(d18:0/24:0)	dhCer	rs12730611	1	224319825	C	G	0.135704	0.0222628	1.17689e-09	0.1296	0.0354	0.0002538	0.134	0.0188	1.181e-12	+++
24277	dhCer(d18:0/24:0)	dhCer	rs2014782	1	224321492	T	C	-0.132978	0.0223051	2.67712e-09	-0.1273	0.0354	0.0003225	-0.1314	0.0189	3.372e-12	---
24278	dhCer(d18:0/24:0)	dhCer	rs869945	1	224321637	G	A	-0.132929	0.0223041	2.70861e-09	-0.1273	0.0354	0.0003225	-0.1313	0.0189	3.411e-12	+++
24279	dhCer(d18:0/24:0)	dhCer	rs6691405	1	224322879	G	A	0.135425	0.0222476	1.23953e-09	0.1296	0.0354	0.0002538	0.1338	0.0188	1.243e-12	---
24280	dhCer(d18:0/24:0)	dhCer	rs6685783	1	224322942	C	T	0.13543	0.0222474	1.23764e-09	0.1296	0.0354	0.0002538	0.1338	0.0188	1.241e-12	---
24281	dhCer(d18:0/24:0)	dhCer	rs10916355	1	224323548	T	C	-0.132791	0.0222958	2.77502e-09	-0.1273	0.0354	0.0003225	-0.1312	0.0189	3.493e-12	---
24282	dhCer(d18:0/24:0)	dhCer	rs66506223	1	224325436	G	C	0.135139	0.0222328	1.30905e-09	0.1296	0.0354	0.0002538	0.1336	0.0188	1.311e-12	---
24283	dhCer(d18:0/24:0)	dhCer	rs61827699	1	224325460	A	G	0.135149	0.0222325	1.30452e-09	0.1296	0.0354	0.0002538	0.1336	0.0188	1.307e-12	+++
24284	dhCer(d18:0/24:0)	dhCer	rs6688818	1	224326348	T	C	0.120729	0.0222877	6.40081e-08	0.1306	0.0362	0.000302	0.1235	0.019	7.649e-11	+++
24285	dhCer(d18:0/24:0)	dhCer	rs10916367	1	224329969	A	G	0.134789	0.0222168	1.40417e-09	0.1296	0.0354	0.000251	0.1333	0.0188	1.39e-12	+++
24286	dhCer(d18:0/24:0)	dhCer	rs4653986	1	224330818	G	A	0.135434	0.0222246	1.18867e-09	0.1296	0.0354	0.000251	0.1338	0.0188	1.179e-12	---
24287	dhCer(d18:0/24:0)	dhCer	rs7518839	1	224331779	A	G	0.134798	0.0222158	1.39828e-09	0.1296	0.0354	0.0002486	0.1333	0.0188	1.372e-12	+++
24288	dhCer(d18:0/24:0)	dhCer	rs13374070	1	224332078	A	G	-0.132273	0.0222651	3.03952e-09	-0.1274	0.0354	0.0003157	-0.1309	0.0188	3.744e-12	---
24289	dhCer(d18:0/24:0)	dhCer	rs55736782	1	224334072	G	A	-0.132305	0.022263	3.00351e-09	-0.1274	0.0354	0.0003157	-0.1309	0.0188	3.699e-12	+++
24290	dhCer(d18:0/24:0)	dhCer	rs997297	1	224335492	T	A	0.134746	0.0222468	1.49267e-09	0.1296	0.0354	0.0002486	0.1333	0.0188	1.466e-12	---
24291	dhCer(d18:0/24:0)	dhCer	rs997296	1	224335497	G	C	0.134775	0.0222443	1.4745e-09	0.1296	0.0354	0.0002486	0.1333	0.0188	1.449e-12	---
24292	dhCer(d18:0/24:0)	dhCer	rs7531891	1	224335956	A	G	-0.132354	0.0222612	2.95495e-09	-0.1274	0.0354	0.0003157	-0.1309	0.0188	3.64e-12	---
24293	dhCer(d18:0/24:0)	dhCer	rs1492694	1	224337153	G	A	-0.132385	0.02226	2.9242e-09	-0.1274	0.0354	0.0003157	-0.131	0.0188	3.602e-12	+++
24294	dhCer(d18:0/24:0)	dhCer	rs4653991	1	224337208	A	G	0.134817	0.0222115	1.38105e-09	0.1296	0.0354	0.0002486	0.1333	0.0188	1.355e-12	+++
24295	dhCer(d18:0/24:0)	dhCer	rs7546235	1	224338017	T	C	-0.132386	0.0222596	2.92181e-09	-0.1274	0.0354	0.0003157	-0.131	0.0188	3.599e-12	---
24296	dhCer(d18:0/24:0)	dhCer	rs10916371	1	224338162	G	A	0.13545	0.022219	1.17236e-09	0.1296	0.0354	0.0002486	0.1338	0.0188	1.152e-12	---
24297	dhCer(d18:0/24:0)	dhCer	rs7524705	1	224339000	A	G	-0.132394	0.022259	2.91303e-09	-0.1294	0.0353	0.0002433	-0.1315	0.0188	2.784e-12	---
24298	dhCer(d18:0/24:0)	dhCer	rs1826421	1	224339447	G	A	0.134812	0.0222101	1.37987e-09	0.1298	0.0352	0.0002313	0.1334	0.0188	1.263e-12	---
24299	dhCer(d18:0/24:0)	dhCer	rs12563153	1	224339647	A	G	-0.132404	0.0222583	2.90194e-09	-0.1275	0.0352	0.0002946	-0.131	0.0188	3.344e-12	---
24300	dhCer(d18:0/24:0)	dhCer	rs8328	1	224346959	A	G	0.134922	0.0222131	1.34499e-09	0.1298	0.0352	0.0002313	0.1335	0.0188	1.231e-12	+++
24301	dhCer(d18:0/24:0)	dhCer	rs7526252	1	224348818	C	T	0.135193	0.0222127	1.24638e-09	0.1298	0.0352	0.0002313	0.1337	0.0188	1.142e-12	---
24302	dhCer(d18:0/24:0)	dhCer	rs10799505	1	224351023	T	C	-0.13191	0.0222525	3.29496e-09	-0.1278	0.0352	0.0002822	-0.1307	0.0188	3.63e-12	---
24303	dhCer(d18:0/24:0)	dhCer	rs6682551	1	224352258	C	T	-0.133429	0.0222661	2.22347e-09	-0.1292	0.0352	0.0002419	-0.1322	0.0188	2.116e-12	+++
24304	dhCer(d18:0/24:0)	dhCer	rs10916403	1	224352551	C	A	-0.132925	0.0222822	2.6191e-09	-0.1257	0.0353	0.0003628	-0.1309	0.0188	3.709e-12	+++
24305	dhCer(d18:0/24:0)	dhCer	rs55664906	1	224355682	A	C	-0.136323	0.0223575	1.1691e-09	-0.1269	0.0358	0.0003953	-0.1337	0.019	1.807e-12	---
24306	dhCer(d18:0/24:0)	dhCer	rs12076788	1	224355701	A	C	0.136824	0.0222803	8.88633e-10	0.1273	0.0356	0.0003543	0.1341	0.0189	1.242e-12	+++
24307	dhCer(d18:0/24:0)	dhCer	rs6426169	1	224358912	C	G	-0.130634	0.0220648	3.42859e-09	-0.1334	0.0356	0.0001773	-0.1314	0.0188	2.426e-12	---
24308	dhCer(d18:0/24:0)	dhCer	rs2051105	1	224360700	A	G	0.132735	0.0220381	1.83636e-09	0.1343	0.0355	0.0001561	0.1332	0.0187	1.148e-12	+++
24309	dhCer(d18:0/24:0)	dhCer	rs10916415	1	224360892	G	A	-0.130411	0.0220854	3.76715e-09	-0.1347	0.0356	0.0001547	-0.1316	0.0188	2.347e-12	+++
24310	dhCer(d18:0/24:0)	dhCer	rs16844819	1	224360933	G	T	-0.130462	0.022085	3.71233e-09	-0.1347	0.0356	0.0001547	-0.1316	0.0188	2.312e-12	+++
24311	dhCer(d18:0/24:0)	dhCer	rs4653994	1	224361657	T	C	0.131981	0.0220615	2.35542e-09	0.1359	0.0355	0.0001317	0.1331	0.0187	1.255e-12	+++
24312	dhCer(d18:0/24:0)	dhCer	rs4653995	1	224361851	A	G	0.137868	0.0221574	5.32088e-10	0.1397	0.0357	9.011e-05	0.1384	0.0188	1.958e-13	+++
24313	dhCer(d18:0/24:0)	dhCer	rs12038372	1	224363881	T	C	-0.139945	0.0225709	6.12646e-10	-0.1635	0.0467	0.0004648	-0.1444	0.0203	1.199e-12	-?-
24314	dhCer(d18:0/24:0)	dhCer	rs112603225	1	224364569	G	A	-0.135373	0.0221783	1.11696e-09	-0.1412	0.0357	7.656e-05	-0.137	0.0188	3.547e-13	+++
24315	dhCer(d18:0/24:0)	dhCer	rs111292536	1	224364713	A	G	-0.103983	0.0265316	8.99157e-05	-0.1682	0.0412	4.496e-05	-0.1228	0.0223	3.712e-08	---
24316	dhCer(d18:0/24:0)	dhCer	rs6673347	1	224367636	C	A	-0.150942	0.0243918	6.62856e-10	-0.0687	0.0394	0.08083	-0.1281	0.0207	6.427e-10	+++
24317	dhCer(d18:0/24:0)	dhCer	rs4653996	1	224373608	G	T	0.117025	0.0219902	1.06932e-07	0.1223	0.0354	0.0005528	0.1185	0.0187	2.254e-10	---
24318	dhCer(d18:0/24:0)	dhCer	rs11589025	1	224375385	G	A	-0.113068	0.0231372	1.05364e-06	-0.0518	0.0372	0.1638	-0.096	0.0196	1.033e-06	+++
24319	dhCer(d18:0/24:0)	dhCer	rs36086207	1	224376734	G	A	0.11541	0.0219538	1.52035e-07	0.1202	0.0353	0.0006621	0.1168	0.0186	3.797e-10	---
24320	dhCer(d18:0/24:0)	dhCer	rs11810089	1	224379041	A	G	0.115844	0.0219609	1.3785e-07	0.1223	0.0353	0.0005369	0.1177	0.0187	2.836e-10	+++
24321	dhCer(d18:0/24:0)	dhCer	rs1060394	1	224380921	T	A	-0.113577	0.0231818	9.88878e-07	-0.0515	0.0372	0.1666	-0.0962	0.0197	1.006e-06	+++
24322	dhCer(d18:0/24:0)	dhCer	rs61826414	1	224382468	A	G	0.114426	0.0219734	1.98399e-07	0.1222	0.0354	0.0005514	0.1166	0.0187	4.202e-10	+++
24323	dhCer(d18:0/24:0)	dhCer	rs6666295	1	224386660	T	C	0.123851	0.0220287	1.98241e-08	0.1273	0.0356	0.0003424	0.1248	0.0187	2.642e-11	+++
24324	dhCer(d18:0/24:0)	dhCer	rs12022755	1	224387749	T	C	-0.124242	0.0229883	6.77657e-08	-0.0601	0.0369	0.103	-0.1063	0.0195	5.072e-08	---
24325	dhCer(d18:0/24:0)	dhCer	rs10916470	1	224388737	G	A	0.125904	0.0220011	1.10689e-08	0.1242	0.0354	0.0004511	0.1254	0.0187	1.917e-11	---
24326	dhCer(d18:0/24:0)	dhCer	rs12757573	1	224390346	G	T	-0.123854	0.0229765	7.33134e-08	-0.0601	0.0369	0.1033	-0.106	0.0195	5.426e-08	+++
24327	dhCer(d18:0/24:0)	dhCer	rs2405304	1	224391373	A	G	0.123526	0.0219564	1.93916e-08	0.1255	0.0354	0.0003919	0.1241	0.0187	2.935e-11	+++
24328	dhCer(d18:0/24:0)	dhCer	rs9661659	1	224393404	C	T	-0.134047	0.0234582	1.16268e-08	-0.0534	0.0374	0.1539	-0.1113	0.0199	2.15e-08	+++
24329	dhCer(d18:0/24:0)	dhCer	rs6678942	1	224395506	T	C	0.127377	0.0222541	1.09956e-08	0.1122	0.0352	0.001433	0.1231	0.0188	6.088e-11	+++
24330	dhCer(d18:0/24:0)	dhCer	rs6669401	1	224395627	A	G	0.12735	0.0222532	1.10612e-08	0.1122	0.0352	0.001433	0.123	0.0188	6.123e-11	+++
24331	dhCer(d18:0/24:0)	dhCer	rs2176600	1	224395782	T	C	0.127317	0.0222491	1.10887e-08	0.1122	0.0352	0.001433	0.123	0.0188	6.136e-11	+++
24332	dhCer(d18:0/24:0)	dhCer	rs2139155	1	224396044	A	G	0.123465	0.0219082	1.83483e-08	0.1209	0.0352	0.0006027	0.1227	0.0186	4.189e-11	+++
24333	dhCer(d18:0/24:0)	dhCer	rs4653568	1	224396329	G	A	0.158778	0.0227512	3.37089e-12	0.1226	0.0358	0.0006239	0.1484	0.0192	1.114e-14	---
24334	dhCer(d18:0/24:0)	dhCer	rs4654000	1	224396487	T	C	0.158776	0.0227491	3.35832e-12	0.1243	0.0358	0.0005075	0.1488	0.0192	8.84e-15	+++
24335	dhCer(d18:0/24:0)	dhCer	rs12756984	1	224396580	G	A	-0.178548	0.0245715	4.30964e-13	-0.0592	0.039	0.1293	-0.1447	0.0208	3.452e-12	+++
24336	dhCer(d18:0/24:0)	dhCer	rs6685440	1	224397220	T	C	-0.178347	0.0245786	4.64543e-13	-0.0592	0.039	0.1293	-0.1445	0.0208	3.68e-12	---
24337	dhCer(d18:0/24:0)	dhCer	rs6675967	1	224397439	A	G	-0.178255	0.0245831	4.82138e-13	-0.0592	0.039	0.1293	-0.1445	0.0208	3.8e-12	---
24338	dhCer(d18:0/24:0)	dhCer	rs9793489	1	224397459	A	T	0.158705	0.0227742	3.62381e-12	0.1241	0.0358	0.0005246	0.1487	0.0192	9.868e-15	+++
24339	dhCer(d18:0/24:0)	dhCer	rs11581061	1	224398344	C	T	-0.177979	0.0245922	5.33485e-13	-0.0595	0.0391	0.1276	-0.1443	0.0208	4.038e-12	+++
24340	dhCer(d18:0/24:0)	dhCer	rs2011117	1	224398639	T	C	0.157871	0.0227866	4.81144e-12	0.1216	0.0358	0.0006768	0.1474	0.0192	1.728e-14	+++
24341	dhCer(d18:0/24:0)	dhCer	rs908801	1	224398817	C	T	0.157756	0.0227888	5.00604e-12	0.1228	0.0357	0.0005895	0.1476	0.0192	1.538e-14	---
24342	dhCer(d18:0/24:0)	dhCer	rs6681673	1	224398910	C	T	0.158348	0.0228023	4.29561e-12	0.1228	0.0357	0.0005895	0.1481	0.0192	1.334e-14	---
24343	dhCer(d18:0/24:0)	dhCer	rs4654003	1	224399383	C	T	0.157886	0.0227936	4.86009e-12	0.1229	0.0357	0.0005828	0.1478	0.0192	1.476e-14	---
24344	dhCer(d18:0/24:0)	dhCer	rs2002053	1	224399727	T	C	-0.176986	0.0246018	7.3025e-13	-0.0599	0.0391	0.1256	-0.1438	0.0208	5.029e-12	---
24345	dhCer(d18:0/24:0)	dhCer	rs6682292	1	224400175	G	A	0.157985	0.0227968	4.74575e-12	0.1198	0.0358	0.0008212	0.147	0.0192	2.13e-14	---
24346	dhCer(d18:0/24:0)	dhCer	rs1467224	1	224400502	C	T	0.177379	0.0246066	6.57025e-13	0.06	0.0391	0.1251	0.1441	0.0208	4.582e-12	---
24347	dhCer(d18:0/24:0)	dhCer	rs6689187	1	224401596	C	T	0.117168	0.0219277	9.5132e-08	0.1227	0.0352	0.0004801	0.1187	0.0186	1.753e-10	---
24348	dhCer(d18:0/24:0)	dhCer	rs10916488	1	224402524	T	C	-0.123758	0.0232718	1.09147e-07	-0.0463	0.0371	0.2113	-0.1019	0.0197	2.362e-07	---
24349	dhCer(d18:0/24:0)	dhCer	rs1401320	1	224403588	A	G	0.120171	0.0219638	4.67855e-08	0.1184	0.0352	0.0007695	0.1197	0.0186	1.341e-10	+++
24350	dhCer(d18:0/24:0)	dhCer	rs34011742	1	224403641	T	G	-0.124154	0.0232706	9.92906e-08	-0.0466	0.037	0.2086	-0.1022	0.0197	2.141e-07	---
24351	dhCer(d18:0/24:0)	dhCer	rs11582572	1	224407158	G	A	-0.154835	0.0233141	3.48426e-11	-0.0848	0.0484	0.07961	-0.1416	0.021	1.543e-11	+?+
24352	dhCer(d18:0/24:0)	dhCer	rs10916514	1	224408802	T	G	0.117365	0.0219912	9.83909e-08	0.1242	0.0353	0.000436	0.1193	0.0187	1.663e-10	+++
24353	dhCer(d18:0/24:0)	dhCer	rs7543863	1	224409685	T	C	0.116834	0.0219702	1.09242e-07	0.125	0.0352	0.0003795	0.1191	0.0186	1.626e-10	+++
24354	dhCer(d18:0/24:0)	dhCer	rs1807899	1	224410432	A	C	-0.118509	0.0232065	3.38906e-07	-0.0442	0.0369	0.2307	-0.0974	0.0196	7.045e-07	---
24355	dhCer(d18:0/24:0)	dhCer	rs10799541	1	224411596	A	G	-0.118208	0.0231985	3.59501e-07	-0.049	0.0368	0.1834	-0.0985	0.0196	5.162e-07	---
24356	dhCer(d18:0/24:0)	dhCer	rs12081432	1	224413515	T	C	-0.120116	0.0232571	2.49327e-07	-0.043	0.0371	0.2473	-0.0984	0.0197	6.007e-07	---
24357	dhCer(d18:0/24:0)	dhCer	rs3767731	1	224415616	T	C	-0.119262	0.0232859	3.13212e-07	-0.0437	0.0371	0.2379	-0.0979	0.0197	6.886e-07	---
24358	dhCer(d18:0/24:0)	dhCer	rs61826430	1	224416389	G	C	-0.119097	0.0233104	3.34531e-07	-0.0437	0.0371	0.2379	-0.0977	0.0197	7.302e-07	+++
24359	dhCer(d18:0/24:0)	dhCer	rs35584106	1	224419533	T	C	0.114531	0.02207	2.18496e-07	0.1173	0.035	0.0007967	0.1153	0.0187	6.468e-10	+++
24360	dhCer(d18:0/24:0)	dhCer	rs10799545	1	224420212	A	C	-0.119336	0.023378	3.42608e-07	-0.0446	0.0372	0.2302	-0.0981	0.0198	7.063e-07	---
24361	dhCer(d18:0/24:0)	dhCer	rs1976786	1	224424473	T	C	-0.11992	0.0234594	3.29858e-07	-0.0499	0.0381	0.1904	-0.1007	0.02	4.67e-07	---
24362	dhCer(d18:0/24:0)	dhCer	rs12565875	1	224425165	A	T	0.111306	0.0222061	5.54159e-07	0.1271	0.0463	0.006007	0.1143	0.02	1.145e-08	+?+
24363	dhCer(d18:0/24:0)	dhCer	rs7537786	1	224440389	A	G	-0.114341	0.0240985	2.14504e-06	-0.0454	0.0489	0.3536	-0.1009	0.0216	3.067e-06	-?-
24364	dhCer(d18:0/24:0)	dhCer	rs165556	20	12894913	A	T	0.156437	0.0327308	1.81094e-06	0.2033	0.0547	0.0002037	0.1688	0.0281	1.873e-09	+++
24365	dhCer(d18:0/24:0)	dhCer	rs6078816	20	12896057	C	T	-0.125325	0.0237475	1.37083e-07	-0.1088	0.048	0.0234	-0.1221	0.0213	9.732e-09	+?+
24366	dhCer(d18:0/24:0)	dhCer	rs149383	20	12897856	C	T	0.15184	0.0323688	2.79914e-06	0.1833	0.0538	0.0006504	0.1602	0.0277	7.585e-09	---
24367	dhCer(d18:0/24:0)	dhCer	rs165557	20	12898764	T	C	0.151663	0.0323261	2.78989e-06	0.186	0.0537	0.0005359	0.1608	0.0277	6.437e-09	+++
24368	dhCer(d18:0/24:0)	dhCer	rs679525	20	12900347	C	T	0.152185	0.0323492	2.62115e-06	0.1935	0.0543	0.0003686	0.163	0.0278	4.511e-09	---
24369	dhCer(d18:0/24:0)	dhCer	rs3901493	20	12908009	C	T	0.1656	0.0324911	3.5897e-07	0.1919	0.0545	0.0004273	0.1725	0.0279	6.339e-10	---
24370	dhCer(d18:0/24:0)	dhCer	rs189663	20	12909937	G	A	-0.158578	0.0243184	7.90252e-11	-0.0407	0.0392	0.2995	-0.1259	0.0207	1.133e-09	+++
24371	dhCer(d18:0/24:0)	dhCer	rs3848743	20	12910695	G	A	-0.153625	0.0248035	6.51434e-10	-0.0469	0.04	0.2411	-0.1239	0.0211	4.084e-09	+++
24372	dhCer(d18:0/24:0)	dhCer	rs6105001	20	12911022	C	T	-0.153796	0.0240391	1.7696e-10	-0.0376	0.0386	0.33	-0.1213	0.0204	2.767e-09	+++
24373	dhCer(d18:0/24:0)	dhCer	rs6109616	20	12911163	C	G	-0.153816	0.0240392	1.76002e-10	-0.0376	0.0386	0.33	-0.1213	0.0204	2.755e-09	---
24374	dhCer(d18:0/24:0)	dhCer	rs6109617	20	12911482	G	C	-0.154072	0.0240378	1.6382e-10	-0.0376	0.0386	0.33	-0.1215	0.0204	2.601e-09	+++
24375	dhCer(d18:0/24:0)	dhCer	rs6074523	20	12912901	C	A	-0.154531	0.0240618	1.50949e-10	-0.0391	0.0386	0.3109	-0.1222	0.0204	2.155e-09	+++
24376	dhCer(d18:0/24:0)	dhCer	rs6074524	20	12912902	C	A	-0.154529	0.0240617	1.50978e-10	-0.0391	0.0386	0.3109	-0.1222	0.0204	2.155e-09	+++
24377	dhCer(d18:0/24:0)	dhCer	rs6131412	20	12912957	C	T	0.135274	0.0282024	1.65932e-06	0.1153	0.0477	0.01554	0.1301	0.0243	8.317e-08	---
24378	dhCer(d18:0/24:0)	dhCer	rs6078822	20	12913172	G	T	-0.153698	0.0240262	1.77622e-10	-0.0391	0.0386	0.3109	-0.1217	0.0204	2.431e-09	+++
24379	dhCer(d18:0/24:0)	dhCer	rs33935382	20	12914577	T	C	-0.154252	0.0240252	1.52798e-10	-0.0391	0.0386	0.3109	-0.1221	0.0204	2.152e-09	---
24380	dhCer(d18:0/24:0)	dhCer	rs2236002	20	12915922	G	A	-0.154321	0.0240193	1.48485e-10	-0.0346	0.0387	0.3713	-0.121	0.0204	3.039e-09	+++
24381	dhCer(d18:0/24:0)	dhCer	rs6074525	20	12917368	G	A	-0.1476	0.023954	7.96809e-10	-0.0435	0.0385	0.2576	-0.1185	0.0203	5.586e-09	+++
24382	dhCer(d18:0/24:0)	dhCer	rs35436526	20	12917910	T	C	-0.147622	0.0239508	7.88293e-10	-0.0439	0.0384	0.2528	-0.1186	0.0203	5.393e-09	---
24383	dhCer(d18:0/24:0)	dhCer	rs34476836	20	12917994	T	G	-0.147384	0.023952	8.40949e-10	-0.0439	0.0384	0.2528	-0.1184	0.0203	5.683e-09	---
24384	dhCer(d18:0/24:0)	dhCer	rs34511126	20	12918042	C	T	-0.14739	0.0239511	8.38347e-10	-0.0439	0.0384	0.2528	-0.1184	0.0203	5.667e-09	+++
24385	dhCer(d18:0/24:0)	dhCer	rs6078823	20	12918217	T	C	-0.1477	0.0239488	7.69914e-10	-0.0439	0.0384	0.2528	-0.1186	0.0203	5.287e-09	---
24386	dhCer(d18:0/24:0)	dhCer	rs6078824	20	12918301	C	T	-0.147404	0.023949	8.3261e-10	-0.0439	0.0384	0.2528	-0.1184	0.0203	5.632e-09	+++
24387	dhCer(d18:0/24:0)	dhCer	rs6078825	20	12918314	A	C	-0.147466	0.0239488	8.18949e-10	-0.0439	0.0384	0.2528	-0.1185	0.0203	5.557e-09	---
24388	dhCer(d18:0/24:0)	dhCer	rs6078826	20	12918612	A	G	-0.147666	0.0239431	7.6972e-10	-0.0439	0.0384	0.2528	-0.1186	0.0203	5.278e-09	---
24389	dhCer(d18:0/24:0)	dhCer	rs6078827	20	12918693	T	C	-0.14772	0.0239428	7.58547e-10	-0.0436	0.0384	0.2566	-0.1186	0.0203	5.348e-09	---
24390	dhCer(d18:0/24:0)	dhCer	rs34578187	20	12920651	T	C	-0.147748	0.0239295	7.37356e-10	-0.0443	0.0383	0.2471	-0.1187	0.0203	4.933e-09	---
24391	dhCer(d18:0/24:0)	dhCer	rs34738379	20	12920713	C	A	-0.147761	0.0239289	7.34279e-10	-0.0443	0.0383	0.2471	-0.1187	0.0203	4.916e-09	+++
24392	dhCer(d18:0/24:0)	dhCer	rs6078828	20	12920817	C	T	-0.147746	0.023925	7.32381e-10	-0.0436	0.0383	0.2546	-0.1185	0.0203	5.189e-09	+++
24393	dhCer(d18:0/24:0)	dhCer	rs6078829	20	12920848	C	T	-0.147746	0.0239243	7.31676e-10	-0.0443	0.0383	0.2471	-0.1187	0.0203	4.896e-09	+++
24394	dhCer(d18:0/24:0)	dhCer	rs12625900	20	12922131	G	A	-0.147773	0.0239124	7.12812e-10	-0.0443	0.0383	0.2471	-0.1187	0.0203	4.777e-09	+++
24395	dhCer(d18:0/24:0)	dhCer	rs12625922	20	12922340	G	A	-0.147711	0.0239106	7.22501e-10	-0.0443	0.0383	0.2471	-0.1187	0.0203	4.827e-09	+++
24396	dhCer(d18:0/24:0)	dhCer	rs6033553	20	12922766	C	T	0.134744	0.0281707	1.7738e-06	0.1142	0.0475	0.01617	0.1294	0.0242	9.253e-08	---
24397	dhCer(d18:0/24:0)	dhCer	rs13039342	20	12923950	G	T	-0.147761	0.0238939	6.94125e-10	-0.0437	0.0383	0.254	-0.1186	0.0203	4.907e-09	+++
24398	dhCer(d18:0/24:0)	dhCer	rs6134727	20	12924120	A	C	0.160206	0.032736	1.02028e-06	0.1779	0.0548	0.001165	0.1649	0.0281	4.445e-09	+++
24399	dhCer(d18:0/24:0)	dhCer	rs34845005	20	12924199	T	C	-0.147767	0.0238911	6.89888e-10	-0.0437	0.0383	0.2536	-0.1186	0.0203	4.882e-09	---
24400	dhCer(d18:0/24:0)	dhCer	rs12624670	20	12924416	A	C	-0.147681	0.0238862	7.00259e-10	-0.0437	0.0383	0.2536	-0.1185	0.0203	4.935e-09	---
24401	dhCer(d18:0/24:0)	dhCer	rs6078831	20	12924935	T	C	-0.147981	0.0238929	6.54691e-10	-0.044	0.0383	0.2505	-0.1188	0.0203	4.58e-09	---
24402	dhCer(d18:0/24:0)	dhCer	rs6078832	20	12924958	A	C	-0.147973	0.0238914	6.54484e-10	-0.044	0.0383	0.2505	-0.1188	0.0203	4.577e-09	---
24403	dhCer(d18:0/24:0)	dhCer	rs34009197	20	12925138	T	C	-0.147558	0.0238827	7.19518e-10	-0.0431	0.0383	0.2594	-0.1183	0.0203	5.272e-09	---
24404	dhCer(d18:0/24:0)	dhCer	rs12624964	20	12925909	T	A	-0.148049	0.0239209	6.70727e-10	-0.0381	0.0382	0.318	-0.1171	0.0203	7.706e-09	+++
24405	dhCer(d18:0/24:0)	dhCer	rs12624970	20	12925917	T	C	-0.148223	0.0239262	6.45918e-10	-0.0381	0.0382	0.318	-0.1172	0.0203	7.489e-09	---
24406	dhCer(d18:0/24:0)	dhCer	rs6078833	20	12927208	T	C	-0.14721	0.023745	6.31231e-10	-0.0357	0.0381	0.3482	-0.116	0.0202	8.522e-09	---
24407	dhCer(d18:0/24:0)	dhCer	rs6078834	20	12927466	T	C	-0.147088	0.0237399	6.46413e-10	-0.0404	0.0381	0.289	-0.1172	0.0201	5.935e-09	---
24408	dhCer(d18:0/24:0)	dhCer	rs6078836	20	12927894	C	T	-0.147065	0.0237361	6.46433e-10	-0.0418	0.0381	0.2716	-0.1176	0.0201	5.251e-09	+++
24409	dhCer(d18:0/24:0)	dhCer	rs13036286	20	12928644	A	G	-0.147571	0.0237691	5.96825e-10	-0.0401	0.0381	0.2918	-0.1175	0.0202	5.706e-09	---
24410	dhCer(d18:0/24:0)	dhCer	rs17226244	20	12928793	T	G	-0.147502	0.0237737	6.11945e-10	-0.0401	0.0381	0.2918	-0.1174	0.0202	5.834e-09	---
24411	dhCer(d18:0/24:0)	dhCer	rs13036377	20	12928940	G	A	0.135368	0.0282656	1.72232e-06	0.1163	0.0475	0.01443	0.1304	0.0243	8.017e-08	---
24412	dhCer(d18:0/24:0)	dhCer	rs6074527	20	12929239	C	T	-0.1516	0.0237183	1.84681e-10	-0.0387	0.0379	0.3064	-0.1198	0.0201	2.532e-09	+++
24413	dhCer(d18:0/24:0)	dhCer	rs6074528	20	12929945	A	G	-0.155906	0.0240757	1.06663e-10	-0.0308	0.0384	0.4224	-0.1206	0.0204	3.388e-09	---
24414	dhCer(d18:0/24:0)	dhCer	rs6078838	20	12930201	T	G	-0.125728	0.0226514	3.03258e-08	-0.0293	0.0366	0.4229	-0.099	0.0193	2.742e-07	---
24415	dhCer(d18:0/24:0)	dhCer	rs13036973	20	12930239	A	G	-0.156401	0.024104	9.8005e-11	-0.0318	0.0384	0.408	-0.1211	0.0204	2.943e-09	---
24416	dhCer(d18:0/24:0)	dhCer	rs6134729	20	12930262	G	A	0.161396	0.0329531	1.0013e-06	0.1776	0.0546	0.001157	0.1657	0.0282	4.302e-09	---
24417	dhCer(d18:0/24:0)	dhCer	rs13036877	20	12930455	C	A	-0.126537	0.0226785	2.57027e-08	-0.0304	0.0366	0.4064	-0.0998	0.0193	2.227e-07	+++
24418	dhCer(d18:0/24:0)	dhCer	rs2273691	20	12931000	A	G	-0.157239	0.0241421	8.34777e-11	-0.0295	0.0388	0.4467	-0.1216	0.0205	2.995e-09	---
24419	dhCer(d18:0/24:0)	dhCer	rs6078839	20	12932000	T	C	-0.160272	0.0241782	3.85888e-11	-0.0294	0.0389	0.4503	-0.1238	0.0205	1.662e-09	---
24420	dhCer(d18:0/24:0)	dhCer	rs35100774	20	12932534	A	G	-0.1587	0.0241953	6.10676e-11	-0.0293	0.0389	0.4518	-0.1226	0.0205	2.411e-09	---
24421	dhCer(d18:0/24:0)	dhCer	rs4100052	20	12933104	T	C	-0.159464	0.0242227	5.20197e-11	-0.0357	0.05	0.4755	-0.1359	0.0218	4.492e-10	-?-
24422	dhCer(d18:0/24:0)	dhCer	rs6134730	20	12934992	C	T	0.141023	0.0286164	8.57004e-07	0.1393	0.0491	0.00452	0.1406	0.0247	1.29e-08	---
24423	dhCer(d18:0/24:0)	dhCer	rs6033555	20	12936520	G	A	0.227109	0.0429446	1.32222e-07	0.1581	0.0687	0.0214	0.2077	0.0364	1.17e-08	---
24424	dhCer(d18:0/24:0)	dhCer	rs6041735	20	12940649	C	T	-0.182623	0.0229236	2.25087e-15	-0.177	0.0381	3.315e-06	-0.1811	0.0196	2.872e-20	+++
24425	dhCer(d18:0/24:0)	dhCer	rs3848744	20	12942649	G	A	-0.186024	0.0228476	5.50649e-16	-0.1796	0.0381	2.472e-06	-0.1843	0.0196	5.191e-21	+++
24426	dhCer(d18:0/24:0)	dhCer	rs3843765	20	12943737	A	G	-0.186624	0.0227932	3.81089e-16	-0.1828	0.0382	1.727e-06	-0.1856	0.0196	2.494e-21	---
24427	dhCer(d18:0/24:0)	dhCer	rs3848745	20	12944067	A	G	-0.184838	0.0228007	7.35959e-16	-0.1826	0.0382	1.708e-06	-0.1843	0.0196	4.798e-21	---
24428	dhCer(d18:0/24:0)	dhCer	rs433279	20	12944539	T	C	0.263163	0.0435321	1.64024e-09	0.1577	0.0707	0.02561	0.2342	0.0371	2.654e-10	+++
24429	dhCer(d18:0/24:0)	dhCer	rs3903703	20	12945963	G	A	-0.185395	0.0227784	5.67979e-16	-0.1831	0.0381	1.582e-06	-0.1848	0.0196	3.413e-21	+++
24430	dhCer(d18:0/24:0)	dhCer	rs4814173	20	12947532	C	G	-0.185474	0.022782	5.58729e-16	-0.1872	0.0382	9.389e-07	-0.1859	0.0196	2.018e-21	---
24431	dhCer(d18:0/24:0)	dhCer	rs4813102	20	12947883	T	A	-0.18578	0.0223056	1.22419e-16	-0.1724	0.0366	2.502e-06	-0.1822	0.019	1.152e-21	+++
24432	dhCer(d18:0/24:0)	dhCer	rs3848746	20	12950606	G	A	-0.18462	0.0228346	8.79631e-16	-0.1812	0.0383	2.174e-06	-0.1837	0.0196	7.251e-21	+++
24433	dhCer(d18:0/24:0)	dhCer	rs2327452	20	12952964	C	A	-0.184942	0.0228206	7.54169e-16	-0.1847	0.0381	1.259e-06	-0.1849	0.0196	3.636e-21	+++
24434	dhCer(d18:0/24:0)	dhCer	rs2327451	20	12953934	A	C	-0.185691	0.0227707	5.02658e-16	-0.1878	0.0381	8.333e-07	-0.1862	0.0195	1.607e-21	---
24435	dhCer(d18:0/24:0)	dhCer	rs4508668	20	12955601	C	T	-0.18508	0.0227628	6.10968e-16	-0.1871	0.0381	9.278e-07	-0.1856	0.0195	2.174e-21	+++
24436	dhCer(d18:0/24:0)	dhCer	rs438568	20	12958687	G	A	-0.216133	0.0222732	5.14015e-22	-0.1876	0.0371	4.356e-07	-0.2086	0.0191	9.194e-28	+++
24437	dhCer(d18:0/24:0)	dhCer	rs4814175	20	12959094	T	A	-0.215204	0.0222348	6.55938e-22	-0.1899	0.0371	3.119e-07	-0.2085	0.0191	8.094e-28	+++
24438	dhCer(d18:0/24:0)	dhCer	rs4814176	20	12959398	C	T	-0.2152	0.0222346	6.56753e-22	-0.1899	0.0371	3.119e-07	-0.2085	0.0191	8.104e-28	+++
24439	dhCer(d18:0/24:0)	dhCer	rs1321940	20	12959885	G	A	-0.215656	0.0222332	5.35083e-22	-0.1864	0.0372	5.231e-07	-0.2079	0.0191	1.155e-27	+++
24440	dhCer(d18:0/24:0)	dhCer	rs6078854	20	12960153	A	T	-0.182019	0.0230436	3.69447e-15	-0.0871	0.0361	0.016	-0.1546	0.0194	1.783e-15	---
24441	dhCer(d18:0/24:0)	dhCer	rs1830589	20	12961311	C	A	0.279913	0.0402062	3.99313e-12	0.2077	0.0687	0.002517	0.2615	0.0347	4.889e-14	---
24442	dhCer(d18:0/24:0)	dhCer	rs6074536	20	12961551	A	G	-0.132961	0.0239023	2.84002e-08	-0.1439	0.0381	0.0001616	-0.136	0.0203	1.856e-11	---
24443	dhCer(d18:0/24:0)	dhCer	rs3910136	20	12962261	A	T	-0.114517	0.0230141	6.74321e-07	-0.1356	0.0375	0.0002954	-0.1203	0.0196	8.554e-10	---
24444	dhCer(d18:0/24:0)	dhCer	rs364585	20	12962718	G	A	-0.216053	0.0222063	4.02477e-22	-0.1839	0.0371	7.141e-07	-0.2076	0.0191	1.227e-27	+++
24445	dhCer(d18:0/24:0)	dhCer	rs6078855	20	12963186	A	G	-0.132713	0.023892	2.97142e-08	-0.1439	0.0381	0.0001616	-0.1359	0.0202	1.945e-11	---
24446	dhCer(d18:0/24:0)	dhCer	rs6078856	20	12963663	A	G	-0.132775	0.0238911	2.92297e-08	-0.1439	0.0381	0.0001616	-0.1359	0.0202	1.914e-11	---
24447	dhCer(d18:0/24:0)	dhCer	rs6074537	20	12964154	A	G	-0.132636	0.0238903	3.01898e-08	-0.1439	0.0381	0.0001616	-0.1358	0.0202	1.977e-11	---
24448	dhCer(d18:0/24:0)	dhCer	rs3848750	20	12965105	T	A	-0.12586	0.0236306	1.05942e-07	-0.1506	0.0378	6.774e-05	-0.1328	0.02	3.398e-11	+++
24449	dhCer(d18:0/24:0)	dhCer	rs3848751	20	12965401	G	T	-0.132301	0.0239036	3.32834e-08	-0.144	0.0382	0.0001596	-0.1356	0.0203	2.159e-11	+++
24450	dhCer(d18:0/24:0)	dhCer	rs2876240	20	12965665	A	G	-0.132256	0.0239042	3.36612e-08	-0.144	0.0382	0.0001596	-0.1356	0.0203	2.184e-11	---
24451	dhCer(d18:0/24:0)	dhCer	rs3848752	20	12966051	C	T	-0.131652	0.0239094	3.9085e-08	-0.144	0.0382	0.0001596	-0.1351	0.0203	2.546e-11	+++
24452	dhCer(d18:0/24:0)	dhCer	rs168622	20	12966089	G	T	-0.216442	0.0222014	3.31569e-22	-0.1839	0.0371	7.141e-07	-0.2079	0.0191	1.018e-27	+++
24453	dhCer(d18:0/24:0)	dhCer	rs3910135	20	12966320	C	T	-0.1315	0.0239094	4.05067e-08	-0.144	0.0382	0.0001596	-0.135	0.0203	2.641e-11	+++
24454	dhCer(d18:0/24:0)	dhCer	rs4081899	20	12969241	C	T	-0.130692	0.0239112	4.90644e-08	-0.1456	0.0381	0.0001346	-0.1349	0.0203	2.759e-11	+++
24455	dhCer(d18:0/24:0)	dhCer	rs680379	20	12969400	G	A	-0.213984	0.0221745	8.43488e-22	-0.1843	0.037	6.468e-07	-0.2061	0.019	2.329e-27	+++
24456	dhCer(d18:0/24:0)	dhCer	rs3848753	20	12969417	A	G	-0.130575	0.02391	5.03527e-08	-0.1456	0.0381	0.0001346	-0.1348	0.0203	2.834e-11	---
24457	dhCer(d18:0/24:0)	dhCer	rs3848754	20	12971345	C	T	-0.130171	0.0239078	5.51808e-08	-0.1487	0.0382	9.833e-05	-0.1354	0.0203	2.363e-11	+++
24458	dhCer(d18:0/24:0)	dhCer	rs3848755	20	12971437	C	T	-0.130167	0.0239078	5.52324e-08	-0.1456	0.0381	0.0001346	-0.1345	0.0203	3.118e-11	+++
24459	dhCer(d18:0/24:0)	dhCer	rs686548	20	12973521	T	A	-0.213141	0.022207	1.40661e-21	-0.1814	0.0369	9.082e-07	-0.2047	0.019	5.553e-27	+++
24460	dhCer(d18:0/24:0)	dhCer	rs6041755	20	12973617	T	C	-0.113579	0.0230042	8.2159e-07	-0.1353	0.0374	0.0002955	-0.1196	0.0196	1.05e-09	---
24461	dhCer(d18:0/24:0)	dhCer	rs13037956	20	12974302	A	C	-0.130203	0.0239074	5.47324e-08	-0.1436	0.0381	0.0001612	-0.134	0.0202	3.622e-11	---
24462	dhCer(d18:0/24:0)	dhCer	rs6074538	20	12974493	T	C	-0.131296	0.0239102	4.24608e-08	-0.1436	0.0381	0.0001612	-0.1348	0.0202	2.795e-11	---
24463	dhCer(d18:0/24:0)	dhCer	rs6078866	20	12974567	G	A	-0.131439	0.0239152	4.13259e-08	-0.1449	0.0381	0.0001437	-0.1353	0.0203	2.455e-11	+++
24464	dhCer(d18:0/24:0)	dhCer	rs6074539	20	12974665	A	G	-0.131389	0.0239183	4.19778e-08	-0.1427	0.0381	0.0001827	-0.1346	0.0203	3.098e-11	---
24465	dhCer(d18:0/24:0)	dhCer	rs6078868	20	12976256	C	A	-0.131698	0.0238984	3.79955e-08	-0.1343	0.0382	0.0004338	-0.1324	0.0203	6.234e-11	+++
24466	dhCer(d18:0/24:0)	dhCer	rs2327449	20	12978403	C	A	-0.146117	0.0254961	1.07744e-08	-0.1429	0.0404	0.0003992	-0.1452	0.0216	1.627e-11	+++
24467	dhCer(d18:0/24:0)	dhCer	rs16993611	20	12979073	G	A	-0.202111	0.0377714	9.39841e-08	-0.0502	0.0579	0.386	-0.1568	0.0316	7.201e-07	+++
24468	dhCer(d18:0/24:0)	dhCer	rs3848756	20	12980142	T	C	-0.143336	0.0256073	2.3382e-08	-0.1498	0.0406	0.0002248	-0.1452	0.0217	2.047e-11	---
24469	dhCer(d18:0/24:0)	dhCer	rs35007019	20	12980475	C	T	-0.195288	0.0376953	2.35612e-07	-0.0437	0.0572	0.4448	-0.1494	0.0315	2.068e-06	+++
24470	dhCer(d18:0/24:0)	dhCer	rs34928736	20	12980599	G	A	-0.195654	0.0377125	2.26823e-07	-0.0537	0.0583	0.3565	-0.1537	0.0317	1.196e-06	+++
24471	dhCer(d18:0/24:0)	dhCer	rs3916175	20	12980826	A	G	-0.109081	0.0226043	1.44664e-06	-0.1061	0.037	0.004121	-0.1083	0.0193	1.982e-08	---
24472	dhCer(d18:0/24:0)	dhCer	rs608994	20	12980885	A	G	-0.18038	0.0232104	9.63463e-15	-0.1266	0.0386	0.001052	-0.1661	0.0199	6.889e-17	---
24473	dhCer(d18:0/24:0)	dhCer	rs404368	20	12981270	T	G	-0.130679	0.0224402	6.19586e-09	-0.0591	0.037	0.1096	-0.1114	0.0192	6.313e-09	---
24474	dhCer(d18:0/24:0)	dhCer	rs3843766	20	12981561	T	C	-0.123228	0.0218753	1.88778e-08	-0.0518	0.0368	0.1599	-0.1046	0.0188	2.679e-08	---
24475	dhCer(d18:0/24:0)	dhCer	rs3848757	20	12981617	A	G	-0.123374	0.0218825	1.83604e-08	-0.053	0.0369	0.1504	-0.1051	0.0188	2.37e-08	---
24476	dhCer(d18:0/24:0)	dhCer	rs3848758	20	12981706	A	G	-0.122158	0.021871	2.48364e-08	-0.053	0.0369	0.1504	-0.1042	0.0188	3.066e-08	---
24477	dhCer(d18:0/24:0)	dhCer	rs360538	20	12983672	G	A	-0.122861	0.024991	9.07932e-07	-0.1179	0.0412	0.004195	-0.1215	0.0214	1.283e-08	+++
24478	dhCer(d18:0/24:0)	dhCer	rs360537	20	12984652	G	A	-0.12259	0.0249425	9.13892e-07	-0.115	0.0412	0.005229	-0.1206	0.0213	1.598e-08	+++
24479	dhCer(d18:0/24:0)	dhCer	rs168621	20	12986593	A	G	0.20818	0.0341631	1.18561e-09	0.0174	0.0538	0.7469	0.1533	0.0288	1.057e-07	+-+
24480	dhCer(d18:0/24:0)	dhCer	rs360536	20	12987644	T	C	0.207476	0.0341518	1.33178e-09	0.0134	0.0538	0.8028	0.1518	0.0288	1.411e-07	+-+
24481	dhCer(d18:0/24:0)	dhCer	rs184856	20	12987940	G	A	0.206633	0.0341614	1.56649e-09	0.0134	0.0538	0.8028	0.1512	0.0288	1.596e-07	-+-
24482	dhCer(d18:0/24:0)	dhCer	rs360533	20	12988887	A	G	0.205569	0.0341408	1.85579e-09	0.0125	0.0538	0.8164	0.1501	0.0288	1.911e-07	+-+
24483	dhCer(d18:0/24:0)	dhCer	rs360532	20	12988904	T	C	0.205856	0.0341292	1.74154e-09	0.0125	0.0538	0.8164	0.1503	0.0288	1.817e-07	+-+
24484	dhCer(d18:0/24:0)	dhCer	rs189662	20	12989663	T	C	0.206324	0.0341264	1.59616e-09	0.0125	0.0538	0.8164	0.1507	0.0288	1.702e-07	+-+
24485	dhCer(d18:0/24:0)	dhCer	rs360530	20	12990265	T	C	0.206651	0.034119	1.49264e-09	0.0125	0.0538	0.8164	0.1509	0.0288	1.617e-07	+-+
24486	dhCer(d18:0/24:0)	dhCer	rs360529	20	12990364	C	T	0.206639	0.0341176	1.49365e-09	0.0125	0.0538	0.8164	0.1509	0.0288	1.617e-07	-+-
24487	dhCer(d18:0/24:0)	dhCer	rs415347	20	12990482	T	A	0.206675	0.0341212	1.48955e-09	0.0125	0.0538	0.8164	0.1509	0.0288	1.615e-07	-+-
24488	dhCer(d18:0/24:0)	dhCer	rs360527	20	12991110	G	A	0.206534	0.0341431	1.56484e-09	0.0145	0.054	0.7886	0.1517	0.0289	1.465e-07	-+-
24489	dhCer(d18:0/24:0)	dhCer	rs646814	20	12991536	C	T	0.208532	0.0341252	1.06712e-09	0.0145	0.054	0.7886	0.1532	0.0289	1.097e-07	-+-
24490	dhCer(d18:0/24:0)	dhCer	rs646334	20	12991639	T	C	0.210391	0.0342529	8.76898e-10	0.0145	0.054	0.7886	0.1542	0.0289	9.753e-08	+-+
24491	dhCer(d18:0/24:0)	dhCer	rs3859618	20	12993518	G	A	-0.117361	0.0233796	5.36179e-07	-0.0891	0.0376	0.01784	-0.1095	0.0199	3.51e-08	+++
24492	dhCer(d18:0/24:0)	dhCer	rs615921	20	12993880	T	C	0.209172	0.0342618	1.10489e-09	0.0166	0.0541	0.7584	0.154	0.0289	1.027e-07	+-+
24493	dhCer(d18:0/24:0)	dhCer	rs6078878	20	12994002	G	T	-0.11842	0.0233883	4.27739e-07	-0.0889	0.0376	0.01804	-0.1102	0.0199	2.885e-08	+++
24494	dhCer(d18:0/24:0)	dhCer	rs6078880	20	12994044	T	G	-0.118376	0.0233874	4.31516e-07	-0.0889	0.0376	0.01804	-0.1102	0.0199	2.908e-08	---
24495	dhCer(d18:0/24:0)	dhCer	rs4814181	20	12994487	C	T	-0.117888	0.0233677	4.70412e-07	-0.0889	0.0376	0.01804	-0.1098	0.0198	3.148e-08	+++
24496	dhCer(d18:0/24:0)	dhCer	rs3848762	20	12995113	C	T	-0.117864	0.0233619	4.6982e-07	-0.09	0.0376	0.01656	-0.1101	0.0198	2.86e-08	+++
24497	dhCer(d18:0/24:0)	dhCer	rs4813105	20	12997479	G	A	-0.118651	0.0233817	4.03019e-07	-0.0902	0.0376	0.01661	-0.1107	0.0199	2.483e-08	+++
24498	dhCer(d18:0/24:0)	dhCer	rs3843768	20	12999063	C	T	-0.118993	0.0234117	3.86146e-07	-0.0893	0.0377	0.01776	-0.1107	0.0199	2.575e-08	+++
24499	dhCer(d18:0/24:0)	dhCer	rs3848764	20	12999538	C	T	-0.11907	0.0234218	3.83857e-07	-0.0871	0.0377	0.02084	-0.1102	0.0199	3.064e-08	+++
24500	dhCer(d18:0/24:0)	dhCer	rs3848765	20	12999563	T	C	-0.119128	0.0234217	3.78877e-07	-0.0871	0.0377	0.02084	-0.1102	0.0199	3.027e-08	---
24501	dhCer(d18:0/24:0)	dhCer	rs6078882	20	12999709	C	T	-0.119118	0.0234241	3.80791e-07	-0.0872	0.0377	0.02094	-0.1102	0.0199	3.053e-08	+++
24502	dhCer(d18:0/24:0)	dhCer	rs6131420	20	12999835	T	A	-0.119922	0.0234417	3.24422e-07	-0.0872	0.0377	0.02094	-0.1108	0.0199	2.636e-08	+++
24503	dhCer(d18:0/24:0)	dhCer	rs6131421	20	13000108	A	G	-0.119119	0.0234332	3.8463e-07	-0.0868	0.0378	0.02159	-0.1101	0.0199	3.187e-08	---
24504	dhCer(d18:0/24:0)	dhCer	rs6074546	20	13000258	T	C	-0.119223	0.0234414	3.79306e-07	-0.0878	0.0378	0.02015	-0.1105	0.0199	2.909e-08	---
24505	dhCer(d18:0/24:0)	dhCer	rs6041769	20	13000307	A	C	0.211132	0.0343708	8.73167e-10	0.0189	0.0544	0.7278	0.1562	0.0291	7.528e-08	+++
24506	dhCer(d18:0/24:0)	dhCer	rs6078883	20	13000349	C	T	-0.120355	0.023478	3.06938e-07	-0.0869	0.0379	0.02167	-0.1111	0.02	2.597e-08	+++
24507	dhCer(d18:0/24:0)	dhCer	rs6078884	20	13000352	G	T	-0.120365	0.0234773	3.06011e-07	-0.0869	0.0379	0.02167	-0.1111	0.02	2.59e-08	+++
24508	dhCer(d18:0/24:0)	dhCer	rs6078885	20	13000377	G	A	-0.119313	0.0234806	3.8867e-07	-0.0869	0.0379	0.02167	-0.1103	0.02	3.231e-08	+++
24509	dhCer(d18:0/24:0)	dhCer	rs3843769	20	13000827	C	G	-0.119183	0.0234552	3.88627e-07	-0.0878	0.0378	0.02015	-0.1105	0.0199	2.979e-08	---
24510	dhCer(d18:0/24:0)	dhCer	rs3848766	20	13001117	A	C	-0.119151	0.0234563	3.91926e-07	-0.0878	0.0378	0.02015	-0.1104	0.0199	3.003e-08	---
24511	dhCer(d18:0/24:0)	dhCer	rs2327448	20	13001216	G	A	-0.11915	0.0234586	3.9296e-07	-0.0878	0.0378	0.02015	-0.1104	0.0199	3.011e-08	+++
24512	dhCer(d18:0/24:0)	dhCer	rs2876238	20	13001253	A	T	-0.119146	0.0234596	3.93805e-07	-0.0878	0.0378	0.02015	-0.1104	0.0199	3.017e-08	---
24513	dhCer(d18:0/24:0)	dhCer	rs360525	20	13001292	A	G	0.210558	0.0343934	9.9345e-10	0.0285	0.0541	0.5985	0.1582	0.029	5.061e-08	+++
24514	dhCer(d18:0/24:0)	dhCer	rs2327447	20	13001364	A	C	-0.119133	0.0234663	3.97882e-07	-0.0864	0.0379	0.02246	-0.1101	0.0199	3.434e-08	---
24515	dhCer(d18:0/24:0)	dhCer	rs2327445	20	13001588	G	A	-0.119104	0.0234729	4.03454e-07	-0.0878	0.0378	0.02015	-0.1104	0.0199	3.09e-08	+++
24516	dhCer(d18:0/24:0)	dhCer	rs3966739	20	13001715	G	A	-0.119093	0.0234757	4.05686e-07	-0.0874	0.0378	0.02084	-0.1103	0.0199	3.225e-08	+++
24517	dhCer(d18:0/24:0)	dhCer	rs62201708	20	13008134	T	C	0.493197	0.084309	5.32179e-09	0.0831	0.1417	0.5576	0.3859	0.0725	9.984e-08	++-
24518	dhCer(d18:0/24:0)	dhCer	rs57362538	20	13008817	T	C	0.2265	0.0353757	1.66325e-10	0.0433	0.0552	0.4323	0.1731	0.0298	6.117e-09	+++
24519	dhCer(d18:0/24:0)	dhCer	rs6109661	20	13015758	T	C	0.194944	0.0342288	1.29834e-08	0.0302	0.0527	0.5671	0.1461	0.0287	3.613e-07	++-
24520	dhCer(d18:0/24:0)	dhCer	rs17226320	20	13015975	G	T	0.223073	0.0353964	3.18094e-10	0.0345	0.0545	0.527	0.1671	0.0297	1.811e-08	---
24521	dhCer(d18:0/24:0)	dhCer	rs62201743	20	13047914	T	C	0.22217	0.0384008	7.64624e-09	0.0604	0.0612	0.3236	0.1765	0.0325	5.786e-08	+++
24522	dhCer(d18:0/24:1)	dhCer	rs4653930	1	224272942	T	G	0.111675	0.0221554	4.80223e-07	0.1047	0.0361	0.003703	0.1098	0.0189	6.095e-09	+++
24523	dhCer(d18:0/24:1)	dhCer	rs4653944	1	224285413	C	G	0.115136	0.0221615	2.11868e-07	0.0904	0.0358	0.01156	0.1083	0.0188	9.102e-09	+++
24524	dhCer(d18:0/24:1)	dhCer	rs1602708	1	224287559	G	A	-0.123288	0.0223738	3.75231e-08	-0.1447	0.0469	0.002042	-0.1273	0.0202	2.952e-10	+?+
24525	dhCer(d18:0/24:1)	dhCer	rs11808787	1	224290806	G	A	0.126901	0.0223952	1.56693e-08	0.1149	0.0357	0.001287	0.1235	0.019	7.485e-11	---
24526	dhCer(d18:0/24:1)	dhCer	rs4359008	1	224291274	T	C	-0.119179	0.0256678	3.5127e-06	-0.1491	0.0398	0.0001829	-0.1279	0.0216	3.036e-09	---
24527	dhCer(d18:0/24:1)	dhCer	rs6685405	1	224291567	C	A	0.126911	0.0223976	1.56843e-08	0.1149	0.0357	0.001287	0.1235	0.019	7.492e-11	---
24528	dhCer(d18:0/24:1)	dhCer	rs72753918	1	224293148	T	C	-0.143336	0.0325165	1.06413e-05	-0.2008	0.0522	0.00012	-0.1594	0.0276	7.693e-09	---
24529	dhCer(d18:0/24:1)	dhCer	rs6700284	1	224293263	A	G	0.126874	0.022398	1.5845e-08	0.1149	0.0357	0.001287	0.1235	0.019	7.567e-11	+++
24530	dhCer(d18:0/24:1)	dhCer	rs10916301	1	224294870	A	T	-0.125725	0.0224559	2.31466e-08	-0.1163	0.0358	0.00115	-0.1231	0.019	9.783e-11	---
24531	dhCer(d18:0/24:1)	dhCer	rs6680651	1	224298868	T	C	0.126766	0.0223981	1.62989e-08	0.1149	0.0357	0.001287	0.1234	0.019	7.777e-11	+++
24532	dhCer(d18:0/24:1)	dhCer	rs10916307	1	224299467	A	G	-0.125632	0.0224552	2.36789e-08	-0.1163	0.0358	0.00115	-0.123	0.019	1e-10	---
24533	dhCer(d18:0/24:1)	dhCer	rs2404843	1	224299719	G	A	0.126736	0.0223971	1.64016e-08	0.107	0.0356	0.002682	0.1211	0.019	1.677e-10	---
24534	dhCer(d18:0/24:1)	dhCer	rs6691850	1	224300176	C	T	-0.148352	0.0326398	5.6249e-06	-0.1768	0.0531	0.0008738	-0.1561	0.0278	1.966e-08	+++
24535	dhCer(d18:0/24:1)	dhCer	rs6657467	1	224300234	A	G	0.126759	0.0223953	1.62639e-08	0.1076	0.0356	0.002507	0.1213	0.019	1.55e-10	+++
24536	dhCer(d18:0/24:1)	dhCer	rs6687334	1	224300723	T	C	-0.118706	0.025663	3.82295e-06	-0.1456	0.0399	0.0002652	-0.1266	0.0216	4.541e-09	---
24537	dhCer(d18:0/24:1)	dhCer	rs4653972	1	224301110	C	T	0.126669	0.0223935	1.66002e-08	0.1076	0.0356	0.002507	0.1213	0.019	1.58e-10	---
24538	dhCer(d18:0/24:1)	dhCer	rs6690695	1	224301749	T	C	0.126662	0.0223946	1.66581e-08	0.1083	0.0356	0.00237	0.1215	0.019	1.493e-10	+++
24539	dhCer(d18:0/24:1)	dhCer	rs2280291	1	224302230	G	C	0.126614	0.0223924	1.68104e-08	0.1076	0.0356	0.002507	0.1212	0.019	1.599e-10	---
24540	dhCer(d18:0/24:1)	dhCer	rs3767730	1	224302955	C	T	0.126575	0.0223908	1.69409e-08	0.1063	0.0356	0.002846	0.1208	0.019	1.841e-10	---
24541	dhCer(d18:0/24:1)	dhCer	rs908795	1	224303782	T	C	0.126541	0.022388	1.70218e-08	0.1076	0.0356	0.002507	0.1212	0.019	1.618e-10	+++
24542	dhCer(d18:0/24:1)	dhCer	rs3767728	1	224303954	C	G	-0.11849	0.0256549	3.95234e-06	-0.1456	0.0399	0.0002652	-0.1264	0.0216	4.705e-09	---
24543	dhCer(d18:0/24:1)	dhCer	rs2048997	1	224305486	T	G	-0.125316	0.0224399	2.51109e-08	-0.1101	0.0357	0.002048	-0.121	0.019	1.904e-10	---
24544	dhCer(d18:0/24:1)	dhCer	rs10799478	1	224305966	T	A	0.12654	0.0223854	1.6964e-08	0.106	0.0356	0.002917	0.1207	0.019	1.894e-10	---
24545	dhCer(d18:0/24:1)	dhCer	rs7511895	1	224306164	A	C	-0.125275	0.0224373	2.52841e-08	-0.1101	0.0357	0.002048	-0.121	0.019	1.917e-10	---
24546	dhCer(d18:0/24:1)	dhCer	rs2172361	1	224306641	G	C	-0.125248	0.0224359	2.54062e-08	-0.1101	0.0357	0.002048	-0.121	0.019	1.926e-10	+++
24547	dhCer(d18:0/24:1)	dhCer	rs10916320	1	224307130	A	T	0.126484	0.0223822	1.71288e-08	0.1076	0.0356	0.002507	0.1211	0.0189	1.627e-10	+++
24548	dhCer(d18:0/24:1)	dhCer	rs3754091	1	224307662	A	C	-0.117914	0.025651	4.3865e-06	-0.1456	0.0399	0.0002652	-0.126	0.0216	5.254e-09	---
24549	dhCer(d18:0/24:1)	dhCer	rs12049583	1	224308136	C	T	-0.125136	0.0224292	2.58918e-08	-0.1101	0.0357	0.002048	-0.1209	0.019	1.96e-10	+++
24550	dhCer(d18:0/24:1)	dhCer	rs12144944	1	224309631	T	C	-0.117766	0.0256414	4.47223e-06	-0.1456	0.0399	0.0002652	-0.1259	0.0216	5.366e-09	---
24551	dhCer(d18:0/24:1)	dhCer	rs6659234	1	224309996	C	T	-0.12501	0.022421	2.64273e-08	-0.1103	0.0357	0.002027	-0.1208	0.019	1.977e-10	+++
24552	dhCer(d18:0/24:1)	dhCer	rs10916332	1	224310255	C	A	0.127059	0.0223911	1.49558e-08	0.1084	0.0357	0.002379	0.1218	0.019	1.349e-10	---
24553	dhCer(d18:0/24:1)	dhCer	rs10799480	1	224310257	G	A	0.127011	0.0223909	1.5138e-08	0.1084	0.0357	0.002379	0.1218	0.019	1.365e-10	---
24554	dhCer(d18:0/24:1)	dhCer	rs3820483	1	224311093	T	C	-0.125227	0.0224138	2.47585e-08	-0.1101	0.0357	0.002048	-0.121	0.019	1.876e-10	---
24555	dhCer(d18:0/24:1)	dhCer	rs3820482	1	224311226	A	T	0.125799	0.0223618	1.98404e-08	0.1071	0.0357	0.002715	0.1205	0.019	2.028e-10	+++
24556	dhCer(d18:0/24:1)	dhCer	rs6658494	1	224312019	A	C	-0.125177	0.0224096	2.49229e-08	-0.1098	0.0358	0.002156	-0.1209	0.019	1.985e-10	---
24557	dhCer(d18:0/24:1)	dhCer	rs4653563	1	224314776	C	A	0.125749	0.0222714	1.75438e-08	0.1141	0.0354	0.00125	0.1224	0.0188	8.168e-11	---
24558	dhCer(d18:0/24:1)	dhCer	rs4528084	1	224314777	A	G	-0.112762	0.0253385	8.74022e-06	-0.1506	0.0395	0.0001377	-0.1238	0.0213	6.47e-09	---
24559	dhCer(d18:0/24:1)	dhCer	rs4653564	1	224314814	T	C	0.125753	0.0222702	1.74975e-08	0.1141	0.0354	0.00125	0.1224	0.0188	8.146e-11	+++
24560	dhCer(d18:0/24:1)	dhCer	rs55767444	1	224315014	T	C	0.106912	0.0220068	1.22189e-06	0.1182	0.0352	0.0007756	0.1101	0.0187	3.604e-09	+++
24561	dhCer(d18:0/24:1)	dhCer	rs6426139	1	224315128	G	A	0.125701	0.0222666	1.76397e-08	0.1141	0.0354	0.00125	0.1224	0.0188	8.21e-11	---
24562	dhCer(d18:0/24:1)	dhCer	rs10753454	1	224316813	T	C	0.125382	0.0222648	1.90986e-08	0.1141	0.0354	0.00125	0.1222	0.0188	8.875e-11	+++
24563	dhCer(d18:0/24:1)	dhCer	rs7542293	1	224316881	G	A	0.125345	0.0222639	1.92576e-08	0.1141	0.0354	0.00125	0.1221	0.0188	8.947e-11	---
24564	dhCer(d18:0/24:1)	dhCer	rs7542474	1	224317043	C	A	0.125356	0.022263	1.91753e-08	0.1131	0.0353	0.001379	0.1219	0.0188	9.847e-11	---
24565	dhCer(d18:0/24:1)	dhCer	rs6698041	1	224317551	A	G	0.125312	0.0222594	1.92982e-08	0.1141	0.0354	0.00125	0.1221	0.0188	8.963e-11	+++
24566	dhCer(d18:0/24:1)	dhCer	rs10157771	1	224318758	C	A	-0.144485	0.0324135	8.47252e-06	-0.1973	0.0523	0.0001638	-0.1591	0.0276	7.733e-09	+++
24567	dhCer(d18:0/24:1)	dhCer	rs6426143	1	224318875	A	G	0.125168	0.0222515	1.97977e-08	0.1141	0.0354	0.00125	0.122	0.0188	9.187e-11	+++
24568	dhCer(d18:0/24:1)	dhCer	rs7519433	1	224319003	T	C	-0.125205	0.0222558	1.97345e-08	-0.1152	0.0353	0.001111	-0.1224	0.0188	8.138e-11	---
24569	dhCer(d18:0/24:1)	dhCer	rs72753964	1	224319609	G	A	-0.144515	0.0324167	8.45313e-06	-0.1989	0.0524	0.0001457	-0.1596	0.0276	7.049e-09	+++
24570	dhCer(d18:0/24:1)	dhCer	rs12730611	1	224319825	C	G	0.125079	0.0222467	2.01186e-08	0.1141	0.0354	0.00125	0.122	0.0188	9.331e-11	+++
24571	dhCer(d18:0/24:1)	dhCer	rs2014782	1	224321492	T	C	-0.124458	0.0222859	2.49866e-08	-0.1149	0.0353	0.001152	-0.1217	0.0188	1.063e-10	---
24572	dhCer(d18:0/24:1)	dhCer	rs869945	1	224321637	G	A	-0.12443	0.0222849	2.51245e-08	-0.1149	0.0353	0.001152	-0.1217	0.0188	1.069e-10	+++
24573	dhCer(d18:0/24:1)	dhCer	rs6691405	1	224322879	G	A	0.124829	0.0222315	2.09911e-08	0.1141	0.0354	0.00125	0.1218	0.0188	9.722e-11	---
24574	dhCer(d18:0/24:1)	dhCer	rs6685783	1	224322942	C	T	0.12483	0.0222314	2.09764e-08	0.1141	0.0354	0.00125	0.1218	0.0188	9.715e-11	---
24575	dhCer(d18:0/24:1)	dhCer	rs10916355	1	224323548	T	C	-0.124278	0.0222766	2.58176e-08	-0.1149	0.0353	0.001152	-0.1216	0.0188	1.098e-10	---
24576	dhCer(d18:0/24:1)	dhCer	rs56044078	1	224324679	A	C	-0.111495	0.0252698	1.04181e-05	-0.15	0.0395	0.0001478	-0.1227	0.0213	8.341e-09	---
24577	dhCer(d18:0/24:1)	dhCer	rs66506223	1	224325436	G	C	0.124574	0.0222167	2.19415e-08	0.1141	0.0354	0.00125	0.1216	0.0188	1.015e-10	---
24578	dhCer(d18:0/24:1)	dhCer	rs61827699	1	224325460	A	G	0.12458	0.0222164	2.18948e-08	0.1141	0.0354	0.00125	0.1216	0.0188	1.013e-10	+++
24579	dhCer(d18:0/24:1)	dhCer	rs6688818	1	224326348	T	C	0.110404	0.0222712	7.51388e-07	0.1294	0.0361	0.0003351	0.1156	0.019	1.046e-09	+++
24580	dhCer(d18:0/24:1)	dhCer	rs2172358	1	224327930	T	C	-0.110566	0.0252189	1.18431e-05	-0.1498	0.0395	0.0001482	-0.1219	0.0213	9.628e-09	---
24581	dhCer(d18:0/24:1)	dhCer	rs10916367	1	224329969	A	G	0.124524	0.0222004	2.16991e-08	0.1145	0.0353	0.001187	0.1217	0.0188	9.538e-11	+++
24582	dhCer(d18:0/24:1)	dhCer	rs4653986	1	224330818	G	A	0.12477	0.0222087	2.06105e-08	0.1145	0.0353	0.001187	0.1219	0.0188	9.073e-11	---
24583	dhCer(d18:0/24:1)	dhCer	rs7518839	1	224331779	A	G	0.124598	0.0221993	2.12537e-08	0.115	0.0354	0.001142	0.1219	0.0188	8.984e-11	+++
24584	dhCer(d18:0/24:1)	dhCer	rs13374070	1	224332078	A	G	-0.124207	0.0222455	2.51383e-08	-0.1158	0.0353	0.001052	-0.1218	0.0188	9.767e-11	---
24585	dhCer(d18:0/24:1)	dhCer	rs6667522	1	224332940	C	G	-0.144763	0.0324384	8.2704e-06	-0.1971	0.0524	0.0001705	-0.1592	0.0276	7.788e-09	---
24586	dhCer(d18:0/24:1)	dhCer	rs55736782	1	224334072	G	A	-0.124337	0.0222433	2.42394e-08	-0.1158	0.0353	0.001052	-0.1219	0.0188	9.423e-11	+++
24587	dhCer(d18:0/24:1)	dhCer	rs997297	1	224335492	T	A	0.126376	0.0222277	1.3935e-08	0.115	0.0354	0.001142	0.1232	0.0188	5.965e-11	---
24588	dhCer(d18:0/24:1)	dhCer	rs997296	1	224335497	G	C	0.126263	0.0222254	1.43017e-08	0.115	0.0354	0.001142	0.1231	0.0188	6.117e-11	---
24589	dhCer(d18:0/24:1)	dhCer	rs7531891	1	224335956	A	G	-0.124485	0.0222414	2.3272e-08	-0.1158	0.0353	0.001052	-0.122	0.0188	9.053e-11	---
24590	dhCer(d18:0/24:1)	dhCer	rs1492694	1	224337153	G	A	-0.124555	0.0222401	2.28107e-08	-0.1158	0.0353	0.001052	-0.1221	0.0188	8.877e-11	+++
24591	dhCer(d18:0/24:1)	dhCer	rs4653991	1	224337208	A	G	0.124802	0.0221947	2.00293e-08	0.115	0.0354	0.001142	0.122	0.0188	8.475e-11	+++
24592	dhCer(d18:0/24:1)	dhCer	rs7546235	1	224338017	T	C	-0.124555	0.0222397	2.27993e-08	-0.1158	0.0353	0.001052	-0.1221	0.0188	8.872e-11	---
24593	dhCer(d18:0/24:1)	dhCer	rs10916371	1	224338162	G	A	0.125028	0.0222028	1.91131e-08	0.115	0.0354	0.001142	0.1222	0.0188	8.098e-11	---
24594	dhCer(d18:0/24:1)	dhCer	rs7524705	1	224339000	A	G	-0.124599	0.0222391	2.2525e-08	-0.1182	0.0353	0.0008074	-0.1228	0.0188	6.749e-11	---
24595	dhCer(d18:0/24:1)	dhCer	rs10429876	1	224339138	T	C	-0.111192	0.0252276	1.06428e-05	-0.1529	0.0394	0.0001042	-0.1233	0.0212	6.453e-09	---
24596	dhCer(d18:0/24:1)	dhCer	rs1826421	1	224339447	G	A	0.124855	0.0221933	1.97181e-08	0.1161	0.0353	0.0009919	0.1224	0.0188	7.259e-11	---
24597	dhCer(d18:0/24:1)	dhCer	rs12563153	1	224339647	A	G	-0.124624	0.0222384	2.23588e-08	-0.1168	0.0352	0.0009155	-0.1224	0.0188	7.589e-11	---
24598	dhCer(d18:0/24:1)	dhCer	rs7520956	1	224341924	A	T	-0.144015	0.0325471	9.85733e-06	-0.1947	0.0524	0.0002022	-0.1581	0.0276	1.067e-08	---
24599	dhCer(d18:0/24:1)	dhCer	rs7520959	1	224341926	G	T	-0.144031	0.032549	9.84792e-06	-0.1966	0.0524	0.0001764	-0.1587	0.0277	9.587e-09	+++
24600	dhCer(d18:0/24:1)	dhCer	rs8328	1	224346959	A	G	0.124998	0.0221963	1.90879e-08	0.1161	0.0353	0.0009919	0.1225	0.0188	7.03e-11	+++
24601	dhCer(d18:0/24:1)	dhCer	rs7526252	1	224348818	C	T	0.125193	0.0221959	1.81405e-08	0.1161	0.0353	0.0009919	0.1226	0.0188	6.687e-11	---
24602	dhCer(d18:0/24:1)	dhCer	rs10916393	1	224350763	G	A	-0.109387	0.0252773	1.53378e-05	-0.1514	0.0394	0.0001211	-0.1216	0.0213	1.077e-08	+++
24603	dhCer(d18:0/24:1)	dhCer	rs10799505	1	224351023	T	C	-0.123164	0.0222342	3.23872e-08	-0.118	0.0352	0.0007968	-0.1217	0.0188	9.518e-11	---
24604	dhCer(d18:0/24:1)	dhCer	rs6682551	1	224352258	C	T	-0.121982	0.0222513	4.47387e-08	-0.118	0.0352	0.000814	-0.1208	0.0188	1.338e-10	+++
24605	dhCer(d18:0/24:1)	dhCer	rs10916403	1	224352551	C	A	-0.123424	0.0222634	3.16049e-08	-0.1153	0.0352	0.001066	-0.1211	0.0188	1.237e-10	+++
24606	dhCer(d18:0/24:1)	dhCer	rs10916405	1	224353778	A	G	-0.108599	0.0252984	1.7948e-05	-0.1525	0.0394	0.0001102	-0.1214	0.0213	1.191e-08	---
24607	dhCer(d18:0/24:1)	dhCer	rs2032003	1	224354660	C	A	0.109705	0.0252184	1.38512e-05	0.1498	0.0395	0.0001507	0.1213	0.0213	1.158e-08	---
24608	dhCer(d18:0/24:1)	dhCer	rs12079996	1	224355534	A	T	0.109868	0.0252359	1.36347e-05	0.1455	0.0397	0.0002464	0.1201	0.0213	1.692e-08	+++
24609	dhCer(d18:0/24:1)	dhCer	rs55664906	1	224355682	A	C	-0.126878	0.0223392	1.45627e-08	-0.1167	0.0358	0.001124	-0.124	0.019	6.03e-11	---
24610	dhCer(d18:0/24:1)	dhCer	rs12076788	1	224355701	A	C	0.124861	0.0222647	2.19676e-08	0.1151	0.0356	0.00122	0.1221	0.0189	9.826e-11	+++
24611	dhCer(d18:0/24:1)	dhCer	rs113935760	1	224357293	T	C	-0.108443	0.0253797	1.96276e-05	-0.149	0.0396	0.0001667	-0.1203	0.0214	1.812e-08	---
24612	dhCer(d18:0/24:1)	dhCer	rs7520429	1	224357484	C	G	0.10927	0.0252794	1.56969e-05	0.1482	0.0396	0.0001837	0.1205	0.0213	1.552e-08	+++
24613	dhCer(d18:0/24:1)	dhCer	rs6692443	1	224357620	T	C	-0.108536	0.025385	1.93866e-05	-0.149	0.0396	0.0001667	-0.1203	0.0214	1.787e-08	---
24614	dhCer(d18:0/24:1)	dhCer	rs6426169	1	224358912	C	G	-0.126572	0.022039	9.9544e-09	-0.1351	0.0356	0.0001466	-0.1289	0.0187	5.914e-12	---
24615	dhCer(d18:0/24:1)	dhCer	rs6680540	1	224358958	G	C	-0.108554	0.0253995	1.95376e-05	-0.1549	0.0396	9.131e-05	-0.1221	0.0214	1.13e-08	+++
24616	dhCer(d18:0/24:1)	dhCer	rs4484894	1	224359467	G	T	-0.10938	0.0254164	1.7109e-05	-0.1531	0.0396	0.0001097	-0.1222	0.0214	1.122e-08	+++
24617	dhCer(d18:0/24:1)	dhCer	rs2051105	1	224360700	A	G	0.126888	0.0220149	8.81838e-09	0.1342	0.0355	0.0001583	0.1289	0.0187	5.61e-12	+++
24618	dhCer(d18:0/24:1)	dhCer	rs10916415	1	224360892	G	A	-0.126596	0.0220591	1.02038e-08	-0.1346	0.0356	0.0001579	-0.1288	0.0188	6.493e-12	+++
24619	dhCer(d18:0/24:1)	dhCer	rs16844819	1	224360933	G	T	-0.12662	0.0220587	1.01325e-08	-0.1346	0.0356	0.0001579	-0.1288	0.0188	6.447e-12	+++
24620	dhCer(d18:0/24:1)	dhCer	rs4653994	1	224361657	T	C	0.12629	0.0220384	1.07204e-08	0.1335	0.0356	0.0001735	0.1283	0.0187	7.447e-12	+++
24621	dhCer(d18:0/24:1)	dhCer	rs4653995	1	224361851	A	G	0.13221	0.022132	2.53215e-09	0.1308	0.0357	0.0002468	0.1318	0.0188	2.408e-12	+++
24622	dhCer(d18:0/24:1)	dhCer	rs12038372	1	224363881	T	C	-0.132216	0.0225493	4.92008e-09	-0.1859	0.0466	6.649e-05	-0.1424	0.0203	2.298e-12	-?-
24623	dhCer(d18:0/24:1)	dhCer	rs112603225	1	224364569	G	A	-0.131148	0.0221507	3.48434e-09	-0.1365	0.0355	0.0001229	-0.1326	0.0188	1.715e-12	+++
24624	dhCer(d18:0/24:1)	dhCer	rs111292536	1	224364713	A	G	-0.121367	0.0264796	4.70416e-06	-0.159	0.041	0.0001051	-0.1324	0.0222	2.609e-09	---
24625	dhCer(d18:0/24:1)	dhCer	rs6673347	1	224367636	C	A	-0.143061	0.0243635	4.68828e-09	-0.1083	0.0391	0.005552	-0.1333	0.0207	1.12e-10	+++
24626	dhCer(d18:0/24:1)	dhCer	rs4653996	1	224373608	G	T	0.105052	0.0219768	1.79564e-06	0.1362	0.0353	0.000114	0.1138	0.0187	1.078e-09	---
24627	dhCer(d18:0/24:1)	dhCer	rs11589025	1	224375385	G	A	-0.103996	0.0231123	6.96564e-06	-0.0867	0.0372	0.01961	-0.0992	0.0196	4.34e-07	+++
24628	dhCer(d18:0/24:1)	dhCer	rs36086207	1	224376734	G	A	0.104036	0.0219397	2.16844e-06	0.1339	0.0352	0.0001422	0.1124	0.0186	1.574e-09	---
24629	dhCer(d18:0/24:1)	dhCer	rs11810089	1	224379041	A	G	0.104297	0.0219468	2.06097e-06	0.1355	0.0353	0.0001209	0.113	0.0186	1.311e-09	+++
24630	dhCer(d18:0/24:1)	dhCer	rs1060394	1	224380921	T	A	-0.104784	0.0231566	6.18162e-06	-0.0881	0.0372	0.01775	-0.1001	0.0197	3.5e-07	+++
24631	dhCer(d18:0/24:1)	dhCer	rs61826414	1	224382468	A	G	0.105585	0.0219575	1.55881e-06	0.1349	0.0353	0.0001317	0.1138	0.0186	1.043e-09	+++
24632	dhCer(d18:0/24:1)	dhCer	rs6666295	1	224386660	T	C	0.111399	0.0220148	4.32317e-07	0.1468	0.0355	3.504e-05	0.1212	0.0187	9.082e-11	+++
24633	dhCer(d18:0/24:1)	dhCer	rs12022755	1	224387749	T	C	-0.11243	0.0229665	1.01079e-06	-0.0997	0.0369	0.006877	-0.1089	0.0195	2.347e-08	---
24634	dhCer(d18:0/24:1)	dhCer	rs10916470	1	224388737	G	A	0.113425	0.0219886	2.57862e-07	0.1426	0.0354	5.523e-05	0.1216	0.0187	7.526e-11	---
24635	dhCer(d18:0/24:1)	dhCer	rs12757573	1	224390346	G	T	-0.112754	0.022955	9.29853e-07	-0.0998	0.0369	0.006825	-0.1091	0.0195	2.147e-08	+++
24636	dhCer(d18:0/24:1)	dhCer	rs2405304	1	224391373	A	G	0.113166	0.021942	2.59001e-07	0.1435	0.0354	4.956e-05	0.1216	0.0186	6.952e-11	+++
24637	dhCer(d18:0/24:1)	dhCer	rs9661659	1	224393404	C	T	-0.111238	0.0234559	2.16427e-06	-0.093	0.0375	0.0131	-0.1061	0.0199	9.483e-08	+++
24638	dhCer(d18:0/24:1)	dhCer	rs6678942	1	224395506	T	C	0.109568	0.0222533	8.75354e-07	0.1171	0.0353	0.0009053	0.1117	0.0188	2.942e-09	+++
24639	dhCer(d18:0/24:1)	dhCer	rs6669401	1	224395627	A	G	0.109578	0.0222524	8.72391e-07	0.1171	0.0353	0.0009053	0.1117	0.0188	2.932e-09	+++
24640	dhCer(d18:0/24:1)	dhCer	rs2176600	1	224395782	T	C	0.109578	0.0222483	8.68323e-07	0.1171	0.0353	0.0009053	0.1117	0.0188	2.918e-09	+++
24641	dhCer(d18:0/24:1)	dhCer	rs2139155	1	224396044	A	G	0.116722	0.0218913	1.01134e-07	0.1455	0.0352	3.517e-05	0.1248	0.0186	1.909e-11	+++
24642	dhCer(d18:0/24:1)	dhCer	rs4653568	1	224396329	G	A	0.142276	0.0227532	4.35225e-10	0.1257	0.0359	0.0004559	0.1375	0.0192	8.188e-13	---
24643	dhCer(d18:0/24:1)	dhCer	rs4654000	1	224396487	T	C	0.142586	0.0227507	3.97419e-10	0.1242	0.0358	0.0005277	0.1373	0.0192	8.75e-13	+++
24644	dhCer(d18:0/24:1)	dhCer	rs12756984	1	224396580	G	A	-0.157886	0.024572	1.44862e-10	-0.1053	0.0391	0.007045	-0.143	0.0208	6.245e-12	+++
24645	dhCer(d18:0/24:1)	dhCer	rs6685440	1	224397220	T	C	-0.157726	0.0245791	1.52897e-10	-0.1053	0.0391	0.007045	-0.1429	0.0208	6.568e-12	---
24646	dhCer(d18:0/24:1)	dhCer	rs6675967	1	224397439	A	G	-0.15768	0.0245836	1.55944e-10	-0.1053	0.0391	0.007045	-0.1428	0.0208	6.693e-12	---
24647	dhCer(d18:0/24:1)	dhCer	rs9793489	1	224397459	A	T	0.141846	0.0227767	5.1111e-10	0.1258	0.0359	0.0004502	0.1372	0.0192	9.462e-13	+++
24648	dhCer(d18:0/24:1)	dhCer	rs11581061	1	224398344	C	T	-0.15752	0.0245927	1.65184e-10	-0.1056	0.0391	0.006852	-0.1428	0.0208	6.832e-12	+++
24649	dhCer(d18:0/24:1)	dhCer	rs2011117	1	224398639	T	C	0.141549	0.0227887	5.66586e-10	0.128	0.0358	0.0003433	0.1376	0.0192	7.94e-13	+++
24650	dhCer(d18:0/24:1)	dhCer	rs908801	1	224398817	C	T	0.141446	0.0227908	5.85014e-10	0.1273	0.0358	0.000372	0.1374	0.0192	8.89e-13	---
24651	dhCer(d18:0/24:1)	dhCer	rs6681673	1	224398910	C	T	0.141348	0.0228051	6.16077e-10	0.1273	0.0358	0.000372	0.1373	0.0192	9.355e-13	---
24652	dhCer(d18:0/24:1)	dhCer	rs4654003	1	224399383	C	T	0.141115	0.0227962	6.47095e-10	0.1274	0.0358	0.0003726	0.1371	0.0192	9.821e-13	---
24653	dhCer(d18:0/24:1)	dhCer	rs2002053	1	224399727	T	C	-0.157307	0.0246016	1.77261e-10	-0.1056	0.0391	0.00689	-0.1426	0.0208	7.341e-12	---
24654	dhCer(d18:0/24:1)	dhCer	rs6682292	1	224400175	G	A	0.141318	0.0227993	6.15008e-10	0.1289	0.0358	0.0003169	0.1377	0.0192	7.923e-13	---
24655	dhCer(d18:0/24:1)	dhCer	rs1467224	1	224400502	C	T	0.156282	0.0246084	2.3478e-10	0.1062	0.0391	0.00659	0.1421	0.0208	8.988e-12	---
24656	dhCer(d18:0/24:1)	dhCer	rs6689187	1	224401596	C	T	0.113966	0.0219062	2.04099e-07	0.1545	0.0351	1.055e-05	0.1253	0.0186	1.516e-11	---
24657	dhCer(d18:0/24:1)	dhCer	rs10916488	1	224402524	T	C	-0.115573	0.0232452	6.83394e-07	-0.1028	0.0371	0.005551	-0.112	0.0197	1.304e-08	---
24658	dhCer(d18:0/24:1)	dhCer	rs1401320	1	224403588	A	G	0.116141	0.0219428	1.25295e-07	0.1553	0.0352	1.001e-05	0.1271	0.0186	8.568e-12	+++
24659	dhCer(d18:0/24:1)	dhCer	rs34011742	1	224403641	T	G	-0.11587	0.0232442	6.39355e-07	-0.1026	0.037	0.005608	-0.1121	0.0197	1.236e-08	---
24660	dhCer(d18:0/24:1)	dhCer	rs11582572	1	224407158	G	A	-0.125263	0.0233228	8.32387e-08	-0.1145	0.0483	0.01783	-0.1232	0.021	4.445e-09	+?+
24661	dhCer(d18:0/24:1)	dhCer	rs10916514	1	224408802	T	G	0.108162	0.0219774	8.83321e-07	0.1643	0.0352	3.081e-06	0.1239	0.0186	3.03e-11	+++
24662	dhCer(d18:0/24:1)	dhCer	rs7543863	1	224409685	T	C	0.10824	0.0219562	8.46969e-07	0.1605	0.0351	4.921e-06	0.1229	0.0186	4.066e-11	+++
24663	dhCer(d18:0/24:1)	dhCer	rs35584106	1	224419533	T	C	0.103969	0.0220571	2.49056e-06	0.1617	0.0349	3.653e-06	0.1204	0.0186	1.061e-10	+++
24664	dhCer(d18:0/24:1)	dhCer	rs12565875	1	224425165	A	T	0.1046	0.0221897	2.48759e-06	0.1712	0.0461	0.0002046	0.1171	0.02	4.687e-09	+?+
24665	dhCer(d18:0/24:1)	dhCer	rs1148530	12	59243314	A	G	-0.246516	0.0529247	3.27132e-06	-0.0154	0.0916	0.8666	-0.1887	0.0458	3.839e-05	-+-
24666	dhCer(d18:0/24:1)	dhCer	rs165556	20	12894913	A	T	0.13304	0.032737	4.8949e-05	0.2151	0.0547	8.42e-05	0.1547	0.0281	3.662e-08	+++
24667	dhCer(d18:0/24:1)	dhCer	rs6078816	20	12896057	C	T	-0.112886	0.0237572	2.06667e-06	-0.1258	0.0479	0.008684	-0.1154	0.0213	5.867e-08	+?+
24668	dhCer(d18:0/24:1)	dhCer	rs149383	20	12897856	C	T	0.135556	0.0323685	2.86138e-05	0.2018	0.0537	0.0001704	0.1532	0.0277	3.249e-08	---
24669	dhCer(d18:0/24:1)	dhCer	rs165557	20	12898764	T	C	0.135705	0.0323256	2.73678e-05	0.2034	0.0536	0.0001495	0.1537	0.0277	2.811e-08	+++
24670	dhCer(d18:0/24:1)	dhCer	rs679525	20	12900347	C	T	0.13578	0.0323488	2.7454e-05	0.2035	0.0543	0.0001791	0.1535	0.0278	3.323e-08	---
24671	dhCer(d18:0/24:1)	dhCer	rs3901493	20	12908009	C	T	0.14172	0.0324982	1.32121e-05	0.195	0.0544	0.0003398	0.1557	0.0279	2.39e-08	---
24672	dhCer(d18:0/24:1)	dhCer	rs6134727	20	12924120	A	C	0.142159	0.0327342	1.43448e-05	0.1986	0.0548	0.0002885	0.157	0.0281	2.301e-08	+++
24673	dhCer(d18:0/24:1)	dhCer	rs6074528	20	12929945	A	G	-0.132203	0.0240947	4.38317e-08	-0.0294	0.0383	0.4435	-0.1031	0.0204	4.352e-07	---
24674	dhCer(d18:0/24:1)	dhCer	rs13036973	20	12930239	A	G	-0.131906	0.0241248	4.87538e-08	-0.0305	0.0383	0.4266	-0.1031	0.0204	4.399e-07	---
24675	dhCer(d18:0/24:1)	dhCer	rs6134729	20	12930262	G	A	0.146301	0.0329481	9.18416e-06	0.2019	0.0546	0.0002191	0.1611	0.0282	1.122e-08	---
24676	dhCer(d18:0/24:1)	dhCer	rs2273691	20	12931000	A	G	-0.133163	0.0241625	3.81902e-08	-0.0256	0.0386	0.508	-0.1029	0.0205	5.099e-07	---
24677	dhCer(d18:0/24:1)	dhCer	rs6078839	20	12932000	T	C	-0.135132	0.0242005	2.5246e-08	-0.0252	0.0388	0.5165	-0.1043	0.0205	3.757e-07	---
24678	dhCer(d18:0/24:1)	dhCer	rs35100774	20	12932534	A	G	-0.1334	0.0242175	3.85582e-08	-0.0264	0.0389	0.4972	-0.1035	0.0206	4.81e-07	---
24679	dhCer(d18:0/24:1)	dhCer	rs4100052	20	12933104	T	C	-0.13487	0.0242446	2.82947e-08	-0.0395	0.05	0.4299	-0.1167	0.0218	8.797e-08	-?-
24680	dhCer(d18:0/24:1)	dhCer	rs6033555	20	12936520	G	A	0.190102	0.0429426	1.0248e-05	0.1383	0.0689	0.04459	0.1756	0.0364	1.442e-06	---
24681	dhCer(d18:0/24:1)	dhCer	rs6041735	20	12940649	C	T	-0.168392	0.0229401	2.67205e-13	-0.2588	0.0377	6.924e-12	-0.1928	0.0196	7.896e-23	+++
24682	dhCer(d18:0/24:1)	dhCer	rs73079703	20	12941782	T	C	-0.14167	0.0251057	1.7956e-08	-0.1033	0.0396	0.009069	-0.1307	0.0212	7.135e-10	---
24683	dhCer(d18:0/24:1)	dhCer	rs8183164	20	12942600	A	C	-0.141252	0.0250791	1.90975e-08	-0.1022	0.0396	0.009946	-0.1301	0.0212	8.366e-10	---
24684	dhCer(d18:0/24:1)	dhCer	rs3848744	20	12942649	G	A	-0.169652	0.0228671	1.50604e-13	-0.2595	0.0378	6.602e-12	-0.1937	0.0196	4.08e-23	+++
24685	dhCer(d18:0/24:1)	dhCer	rs3843765	20	12943737	A	G	-0.170051	0.0228134	1.16479e-13	-0.266	0.0378	2.033e-12	-0.1956	0.0195	1.314e-23	---
24686	dhCer(d18:0/24:1)	dhCer	rs3848745	20	12944067	A	G	-0.170353	0.0228159	1.06566e-13	-0.2643	0.0378	2.716e-12	-0.1954	0.0195	1.445e-23	---
24687	dhCer(d18:0/24:1)	dhCer	rs433279	20	12944539	T	C	0.223657	0.0435376	3.02818e-07	0.144	0.0707	0.04164	0.2017	0.0371	5.262e-08	+++
24688	dhCer(d18:0/24:1)	dhCer	rs6131414	20	12945669	A	G	-0.140067	0.0249751	2.19397e-08	-0.099	0.0396	0.01251	-0.1284	0.0211	1.23e-09	---
24689	dhCer(d18:0/24:1)	dhCer	rs3903703	20	12945963	G	A	-0.169615	0.0227971	1.29418e-13	-0.2653	0.0378	2.2e-12	-0.1951	0.0195	1.559e-23	+++
24690	dhCer(d18:0/24:1)	dhCer	rs7272107	20	12946328	A	G	-0.140102	0.0249782	2.18558e-08	-0.0997	0.0397	0.01195	-0.1286	0.0211	1.16e-09	---
24691	dhCer(d18:0/24:1)	dhCer	rs73079713	20	12947141	T	C	-0.140129	0.0249812	2.1807e-08	-0.0997	0.0397	0.01195	-0.1286	0.0211	1.157e-09	---
24692	dhCer(d18:0/24:1)	dhCer	rs4814173	20	12947532	C	G	-0.169721	0.0228007	1.2621e-13	-0.2689	0.0378	1.114e-12	-0.1962	0.0195	9.23e-24	---
24693	dhCer(d18:0/24:1)	dhCer	rs4813102	20	12947883	T	A	-0.170781	0.0223319	2.65432e-14	-0.2411	0.0363	3.087e-11	-0.1901	0.019	1.62e-23	+++
24694	dhCer(d18:0/24:1)	dhCer	rs3848746	20	12950606	G	A	-0.170383	0.0228504	1.14585e-13	-0.2713	0.0379	7.931e-13	-0.1973	0.0196	6.487e-24	+++
24695	dhCer(d18:0/24:1)	dhCer	rs6134734	20	12952640	T	A	-0.139056	0.0250185	2.93622e-08	-0.101	0.0397	0.01097	-0.1282	0.0212	1.375e-09	+++
24696	dhCer(d18:0/24:1)	dhCer	rs2327452	20	12952964	C	A	-0.169297	0.022839	1.58944e-13	-0.2674	0.0377	1.393e-12	-0.1956	0.0195	1.382e-23	+++
24697	dhCer(d18:0/24:1)	dhCer	rs6109634	20	12953314	G	A	-0.139013	0.0250197	2.97094e-08	-0.1005	0.0397	0.01126	-0.1281	0.0212	1.435e-09	+++
24698	dhCer(d18:0/24:1)	dhCer	rs2327451	20	12953934	A	C	-0.169551	0.02279	1.30579e-13	-0.2682	0.0377	1.19e-12	-0.1959	0.0195	9.963e-24	---
24699	dhCer(d18:0/24:1)	dhCer	rs4544513	20	12954215	T	C	-0.117504	0.0236877	7.41367e-07	-0.0989	0.0381	0.009399	-0.1123	0.0201	2.35e-08	---
24700	dhCer(d18:0/24:1)	dhCer	rs6109637	20	12954804	T	C	-0.117511	0.0236868	7.39605e-07	-0.0989	0.0381	0.009399	-0.1123	0.0201	2.345e-08	---
24701	dhCer(d18:0/24:1)	dhCer	rs4508668	20	12955601	C	T	-0.169435	0.0227811	1.32753e-13	-0.2675	0.0378	1.407e-12	-0.1956	0.0195	1.156e-23	+++
24702	dhCer(d18:0/24:1)	dhCer	rs3848748	20	12957587	C	G	-0.140224	0.0250103	2.22423e-08	-0.0995	0.0397	0.01209	-0.1286	0.0212	1.194e-09	---
24703	dhCer(d18:0/24:1)	dhCer	rs438568	20	12958687	G	A	-0.196553	0.022304	1.81815e-18	-0.2545	0.0368	4.783e-12	-0.2121	0.0191	1.018e-28	+++
24704	dhCer(d18:0/24:1)	dhCer	rs4814175	20	12959094	T	A	-0.197051	0.0222617	1.29988e-18	-0.2566	0.0368	3.12e-12	-0.213	0.019	4.978e-29	+++
24705	dhCer(d18:0/24:1)	dhCer	rs4814176	20	12959398	C	T	-0.197033	0.0222615	1.30815e-18	-0.2566	0.0368	3.12e-12	-0.213	0.019	5.013e-29	+++
24706	dhCer(d18:0/24:1)	dhCer	rs1321940	20	12959885	G	A	-0.196741	0.0222624	1.46495e-18	-0.2538	0.0368	5.599e-12	-0.212	0.0191	9.277e-29	+++
24707	dhCer(d18:0/24:1)	dhCer	rs6078854	20	12960153	A	T	-0.171086	0.0230407	1.44893e-13	-0.1136	0.0361	0.001648	-0.1545	0.0194	1.829e-15	---
24708	dhCer(d18:0/24:1)	dhCer	rs1830589	20	12961311	C	A	0.251506	0.0402536	4.5302e-10	0.2014	0.0689	0.003458	0.2387	0.0348	6.439e-12	---
24709	dhCer(d18:0/24:1)	dhCer	rs6074536	20	12961551	A	G	-0.102644	0.0239345	1.82839e-05	-0.1661	0.0381	1.318e-05	-0.1206	0.0203	2.7e-09	---
24710	dhCer(d18:0/24:1)	dhCer	rs3848749	20	12962089	C	T	-0.140273	0.0250222	2.23528e-08	-0.0994	0.0396	0.01215	-0.1286	0.0212	1.208e-09	+++
24711	dhCer(d18:0/24:1)	dhCer	rs3910136	20	12962261	A	T	-0.0887002	0.0230314	0.000118767	-0.1663	0.0374	8.887e-06	-0.11	0.0196	2.045e-08	---
24712	dhCer(d18:0/24:1)	dhCer	rs364585	20	12962718	G	A	-0.195934	0.0222382	1.8505e-18	-0.2517	0.0368	7.636e-12	-0.2109	0.019	1.542e-28	+++
24713	dhCer(d18:0/24:1)	dhCer	rs382003	20	12963171	A	G	-0.139643	0.0249886	2.47056e-08	-0.0932	0.0395	0.01815	-0.1264	0.0211	2.161e-09	---
24714	dhCer(d18:0/24:1)	dhCer	rs6078855	20	12963186	A	G	-0.102142	0.0239244	1.99198e-05	-0.1661	0.0381	1.318e-05	-0.1202	0.0203	2.986e-09	---
24715	dhCer(d18:0/24:1)	dhCer	rs6078856	20	12963663	A	G	-0.102119	0.0239236	1.9989e-05	-0.1661	0.0381	1.318e-05	-0.1202	0.0203	2.998e-09	---
24716	dhCer(d18:0/24:1)	dhCer	rs6074537	20	12964154	A	G	-0.102039	0.0239226	2.02753e-05	-0.1661	0.0381	1.318e-05	-0.1201	0.0203	3.048e-09	---
24717	dhCer(d18:0/24:1)	dhCer	rs3848750	20	12965105	T	A	-0.107199	0.0236499	5.93911e-06	-0.169	0.0378	7.662e-06	-0.1246	0.02	5.083e-10	+++
24718	dhCer(d18:0/24:1)	dhCer	rs3848751	20	12965401	G	T	-0.101525	0.0239363	2.25531e-05	-0.1663	0.0381	1.292e-05	-0.1198	0.0203	3.397e-09	+++
24719	dhCer(d18:0/24:1)	dhCer	rs2876240	20	12965665	A	G	-0.101506	0.0239369	2.26419e-05	-0.1663	0.0381	1.292e-05	-0.1198	0.0203	3.412e-09	---
24720	dhCer(d18:0/24:1)	dhCer	rs3848752	20	12966051	C	T	-0.100524	0.0239421	2.7255e-05	-0.1663	0.0381	1.292e-05	-0.1191	0.0203	4.228e-09	+++
24721	dhCer(d18:0/24:1)	dhCer	rs168622	20	12966089	G	T	-0.195911	0.0222339	1.83507e-18	-0.2517	0.0368	7.636e-12	-0.2109	0.019	1.535e-28	+++
24722	dhCer(d18:0/24:1)	dhCer	rs3910135	20	12966320	C	T	-0.100404	0.023942	2.78588e-05	-0.1663	0.0381	1.292e-05	-0.119	0.0203	4.337e-09	+++
24723	dhCer(d18:0/24:1)	dhCer	rs360539	20	12966440	G	T	-0.140942	0.0250301	1.92934e-08	-0.0967	0.0395	0.01436	-0.1283	0.0211	1.307e-09	+++
24724	dhCer(d18:0/24:1)	dhCer	rs6131417	20	12967751	A	G	-0.142307	0.0250775	1.50056e-08	-0.103	0.0397	0.009366	-0.1311	0.0212	6.215e-10	---
24725	dhCer(d18:0/24:1)	dhCer	rs6134740	20	12968649	C	G	-0.140692	0.0250638	2.13861e-08	-0.103	0.0397	0.009366	-0.1299	0.0212	8.609e-10	---
24726	dhCer(d18:0/24:1)	dhCer	rs4081899	20	12969241	C	T	-0.100802	0.0239423	2.58998e-05	-0.1672	0.0381	1.158e-05	-0.1196	0.0203	3.686e-09	+++
24727	dhCer(d18:0/24:1)	dhCer	rs680379	20	12969400	G	A	-0.194969	0.0222021	2.36042e-18	-0.2524	0.0367	6.028e-12	-0.2104	0.019	1.67e-28	+++
24728	dhCer(d18:0/24:1)	dhCer	rs3848753	20	12969417	A	G	-0.100737	0.023941	2.61823e-05	-0.1672	0.0381	1.158e-05	-0.1195	0.0203	3.733e-09	---
24729	dhCer(d18:0/24:1)	dhCer	rs6134741	20	12970842	A	G	-0.142393	0.0250878	1.49029e-08	-0.1015	0.0396	0.01043	-0.1307	0.0212	7.024e-10	---
24730	dhCer(d18:0/24:1)	dhCer	rs3848754	20	12971345	C	T	-0.10074	0.0239383	2.61134e-05	-0.1695	0.0382	8.95e-06	-0.1201	0.0203	3.123e-09	+++
24731	dhCer(d18:0/24:1)	dhCer	rs3848755	20	12971437	C	T	-0.100738	0.0239383	2.61256e-05	-0.1672	0.0381	1.158e-05	-0.1195	0.0203	3.726e-09	+++
24732	dhCer(d18:0/24:1)	dhCer	rs686548	20	12973521	T	A	-0.195147	0.0222335	2.47649e-18	-0.2522	0.0366	5.923e-12	-0.2105	0.019	1.686e-28	+++
24733	dhCer(d18:0/24:1)	dhCer	rs6041755	20	12973617	T	C	-0.0876345	0.0230213	0.000142276	-0.1667	0.0374	8.078e-06	-0.1094	0.0196	2.373e-08	---
24734	dhCer(d18:0/24:1)	dhCer	rs13037956	20	12974302	A	C	-0.100924	0.0239373	2.52248e-05	-0.1666	0.038	1.192e-05	-0.1195	0.0203	3.619e-09	---
24735	dhCer(d18:0/24:1)	dhCer	rs6074538	20	12974493	T	C	-0.100852	0.0239408	2.56381e-05	-0.1666	0.038	1.192e-05	-0.1195	0.0203	3.686e-09	---
24736	dhCer(d18:0/24:1)	dhCer	rs6078866	20	12974567	G	A	-0.100823	0.023946	2.58779e-05	-0.1672	0.0381	1.141e-05	-0.1196	0.0203	3.634e-09	+++
24737	dhCer(d18:0/24:1)	dhCer	rs6074539	20	12974665	A	G	-0.100695	0.0239491	2.65595e-05	-0.1671	0.0382	1.19e-05	-0.1195	0.0203	3.879e-09	---
24738	dhCer(d18:0/24:1)	dhCer	rs59131252	20	12975257	A	C	-0.139788	0.0251561	2.95899e-08	-0.1016	0.0397	0.01039	-0.1288	0.0212	1.32e-09	---
24739	dhCer(d18:0/24:1)	dhCer	rs6078868	20	12976256	C	A	-0.100097	0.0239292	2.92001e-05	-0.1581	0.0382	3.529e-05	-0.1164	0.0203	9.44e-09	+++
24740	dhCer(d18:0/24:1)	dhCer	rs17812029	20	12977337	T	C	-0.139817	0.0255727	4.83444e-08	-0.1048	0.0418	0.01221	-0.1303	0.0218	2.345e-09	---
24741	dhCer(d18:0/24:1)	dhCer	rs2327449	20	12978403	C	A	-0.119457	0.0255275	2.94374e-06	-0.1511	0.0404	0.0001827	-0.1285	0.0216	2.603e-09	+++
24742	dhCer(d18:0/24:1)	dhCer	rs3848756	20	12980142	T	C	-0.117204	0.0256389	4.94896e-06	-0.1501	0.0406	0.0002206	-0.1266	0.0217	5.305e-09	---
24743	dhCer(d18:0/24:1)	dhCer	rs608994	20	12980885	A	G	-0.171665	0.0231894	1.70781e-13	-0.1376	0.0384	0.0003437	-0.1626	0.0199	2.658e-16	---
24744	dhCer(d18:0/24:1)	dhCer	rs608630	20	12980917	C	T	-0.111002	0.0240284	3.98239e-06	-0.1738	0.0523	0.0008834	-0.122	0.0218	2.32e-08	+?+
24745	dhCer(d18:0/24:1)	dhCer	rs404368	20	12981270	T	G	-0.130149	0.0224147	7.02271e-09	-0.0804	0.037	0.02953	-0.1168	0.0192	1.107e-09	---
24746	dhCer(d18:0/24:1)	dhCer	rs3843766	20	12981561	T	C	-0.131061	0.0218414	2.17486e-09	-0.0843	0.0368	0.02191	-0.1189	0.0188	2.456e-10	---
24747	dhCer(d18:0/24:1)	dhCer	rs3848757	20	12981617	A	G	-0.131117	0.0218487	2.16749e-09	-0.0847	0.0368	0.02143	-0.119	0.0188	2.375e-10	---
24748	dhCer(d18:0/24:1)	dhCer	rs3848758	20	12981706	A	G	-0.130741	0.0218357	2.35911e-09	-0.0847	0.0368	0.02143	-0.1188	0.0188	2.558e-10	---
24749	dhCer(d18:0/24:1)	dhCer	rs360538	20	12983672	G	A	-0.137953	0.0249498	3.369e-08	-0.1286	0.041	0.001736	-0.1354	0.0213	2.13e-10	+++
24750	dhCer(d18:0/24:1)	dhCer	rs360537	20	12984652	G	A	-0.132673	0.0249073	1.04059e-07	-0.1232	0.0411	0.0027	-0.1301	0.0213	9.949e-10	+++
24751	dhCer(d18:0/24:1)	dhCer	rs168621	20	12986593	A	G	0.193954	0.034161	1.44269e-08	0.0704	0.0538	0.1901	0.1584	0.0288	3.915e-08	+++
24752	dhCer(d18:0/24:1)	dhCer	rs360536	20	12987644	T	C	0.193323	0.0341492	1.58903e-08	0.067	0.0538	0.2128	0.1571	0.0288	5.113e-08	+++
24753	dhCer(d18:0/24:1)	dhCer	rs184856	20	12987940	G	A	0.192964	0.0341582	1.70249e-08	0.067	0.0538	0.2128	0.1568	0.0288	5.419e-08	---
24754	dhCer(d18:0/24:1)	dhCer	rs360533	20	12988887	A	G	0.192234	0.0341369	1.88779e-08	0.0654	0.0538	0.2235	0.1558	0.0288	6.437e-08	+++
24755	dhCer(d18:0/24:1)	dhCer	rs360532	20	12988904	T	C	0.192238	0.0341254	1.86725e-08	0.0654	0.0538	0.2235	0.1558	0.0288	6.366e-08	+++
24756	dhCer(d18:0/24:1)	dhCer	rs189662	20	12989663	T	C	0.192591	0.0341226	1.75441e-08	0.0654	0.0538	0.2235	0.1561	0.0288	6.047e-08	+++
24757	dhCer(d18:0/24:1)	dhCer	rs3761895	20	12990044	C	T	-0.132849	0.0247135	7.95995e-08	-0.1051	0.0407	0.009805	-0.1254	0.0211	2.934e-09	+++
24758	dhCer(d18:0/24:1)	dhCer	rs3761893	20	12990212	A	G	-0.132927	0.0247121	7.81002e-08	-0.1051	0.0407	0.009805	-0.1254	0.0211	2.882e-09	---
24759	dhCer(d18:0/24:1)	dhCer	rs360530	20	12990265	T	C	0.192815	0.0341152	1.67709e-08	0.0654	0.0538	0.2235	0.1562	0.0288	5.822e-08	+++
24760	dhCer(d18:0/24:1)	dhCer	rs360529	20	12990364	C	T	0.192813	0.0341139	1.67549e-08	0.0654	0.0538	0.2235	0.1562	0.0288	5.817e-08	---
24761	dhCer(d18:0/24:1)	dhCer	rs415347	20	12990482	T	A	0.192876	0.0341173	1.66314e-08	0.0654	0.0538	0.2235	0.1563	0.0288	5.785e-08	---
24762	dhCer(d18:0/24:1)	dhCer	rs360527	20	12991110	G	A	0.193416	0.0341386	1.54865e-08	0.0731	0.054	0.1758	0.159	0.0289	3.55e-08	---
24763	dhCer(d18:0/24:1)	dhCer	rs646814	20	12991536	C	T	0.195097	0.0341219	1.14364e-08	0.0731	0.054	0.1758	0.1603	0.0288	2.756e-08	---
24764	dhCer(d18:0/24:1)	dhCer	rs646334	20	12991639	T	C	0.198737	0.0342473	6.92062e-09	0.0731	0.054	0.1758	0.1627	0.0289	1.853e-08	+++
24765	dhCer(d18:0/24:1)	dhCer	rs615921	20	12993880	T	C	0.199857	0.0342535	5.73237e-09	0.0787	0.054	0.1452	0.1651	0.0289	1.144e-08	+++
24766	dhCer(d18:0/24:1)	dhCer	rs6041769	20	13000307	A	C	0.202572	0.0343611	3.98154e-09	0.0808	0.0544	0.1376	0.1678	0.0291	7.588e-09	+++
24767	dhCer(d18:0/24:1)	dhCer	rs360525	20	13001292	A	G	0.20298	0.0343832	3.7928e-09	0.0901	0.0541	0.09595	0.1705	0.029	4.205e-09	+++
24768	dhCer(d18:0/24:1)	dhCer	rs57362538	20	13008817	T	C	0.212144	0.0353719	2.13903e-09	0.0945	0.0552	0.08734	0.1779	0.0298	2.332e-09	+++
24769	dhCer(d18:0/24:1)	dhCer	rs17226320	20	13015975	G	T	0.208828	0.0353931	3.85746e-09	0.0967	0.0544	0.07554	0.1755	0.0297	3.311e-09	---
24770	dhCer(d18:0/24:1)	dhCer	rs61738161	20	13140720	A	G	0.322766	0.0606733	1.10638e-07	0.2022	0.0937	0.03101	0.2871	0.0509	1.722e-08	+++
24771	dhCer(d18:0/24:1)	dhCer	rs149019166	20	13191004	C	T	0.304692	0.0628979	1.33724e-06	0.261	0.1006	0.009468	0.2924	0.0533	4.182e-08	---
24772	GM1(d18:1/16:0)	GM1	rs145508454	3	186713374	A	G	0.249502	0.0448248	2.73347e-08	0.2896	0.0748	0.0001085	0.2601	0.0385	1.341e-11	+++
24773	GM1(d18:1/16:0)	GM1	rs79927023	3	186713685	T	G	0.24831	0.0447843	3.09079e-08	0.2896	0.0748	0.0001085	0.2592	0.0384	1.525e-11	+++
24774	GM1(d18:1/16:0)	GM1	rs74618283	3	186715842	T	C	0.247221	0.0445084	2.92105e-08	0.2989	0.0751	6.891e-05	0.2607	0.0383	9.931e-12	+++
24775	GM1(d18:1/16:0)	GM1	rs77346706	3	186716356	A	G	0.244512	0.044426	3.89176e-08	0.2987	0.0751	6.945e-05	0.2586	0.0382	1.356e-11	+++
24776	GM1(d18:1/16:0)	GM1	rs75043386	3	186716573	G	T	0.244478	0.0443928	3.81917e-08	0.2956	0.0749	7.886e-05	0.2578	0.0382	1.474e-11	---
24777	GM1(d18:1/16:0)	GM1	rs78145335	3	186716798	T	C	0.244272	0.0443378	3.77215e-08	0.2966	0.0749	7.502e-05	0.2578	0.0382	1.398e-11	+++
24778	GM1(d18:1/16:0)	GM1	rs142782662	3	186717261	G	A	0.242443	0.0441935	4.30279e-08	0.2986	0.0749	6.651e-05	0.257	0.0381	1.461e-11	---
24779	GM1(d18:1/16:0)	GM1	rs151027897	3	186717262	G	C	0.242383	0.0441846	4.30933e-08	0.2986	0.0749	6.651e-05	0.2569	0.0381	1.464e-11	---
24780	GM1(d18:1/16:0)	GM1	rs74328526	3	186720825	G	A	0.245395	0.043483	1.75302e-08	0.2777	0.0733	0.0001534	0.2538	0.0374	1.162e-11	---
24781	GM1(d18:1/16:0)	GM1	rs16861456	3	186723611	C	A	0.237099	0.0434138	4.93631e-08	0.2642	0.0731	0.0002998	0.2442	0.0373	6.073e-11	---
24782	GM1(d18:1/16:0)	GM1	rs16861460	3	186723944	G	A	0.236918	0.043415	5.05734e-08	0.2642	0.0731	0.0002998	0.244	0.0373	6.226e-11	---
24783	GM1(d18:1/16:0)	GM1	rs79953567	3	186723959	A	G	0.23688	0.0434112	5.06917e-08	0.2642	0.0731	0.0002998	0.244	0.0373	6.241e-11	+++
24784	GM1(d18:1/16:0)	GM1	rs16861471	3	186724677	C	A	0.236022	0.0434152	5.67585e-08	0.2642	0.0731	0.0002998	0.2434	0.0373	7.009e-11	---
24785	GM1(d18:1/16:0)	GM1	rs16861499	3	186732955	A	G	0.227402	0.0434927	1.77226e-07	0.2635	0.0725	0.0002801	0.237	0.0373	2.119e-10	+++
24786	GM1(d18:1/16:0)	GM1	rs79663930	3	186735718	G	A	0.225965	0.0435379	2.17753e-07	0.2647	0.0727	0.0002746	0.2362	0.0374	2.586e-10	---
24787	GM1(d18:1/16:0)	GM1	rs3882321	3	186736901	A	T	0.223408	0.0435772	3.04849e-07	0.2546	0.0724	0.0004339	0.2317	0.0373	5.4e-10	+++
24788	GM1(d18:1/16:0)	GM1	rs148618363	3	186739292	T	C	0.222626	0.0436091	3.41766e-07	0.2958	0.0746	7.367e-05	0.2413	0.0377	1.478e-10	+++
24789	GM1(d18:1/16:0)	GM1	rs148938775	3	186741378	G	A	0.208438	0.0434766	1.67406e-06	0.2509	0.0724	0.0005327	0.2197	0.0373	3.788e-09	---
24790	GM1(d18:1/16:0)	GM1	rs74925087	3	186742877	G	C	0.209245	0.0434487	1.5032e-06	0.2454	0.0716	0.0006035	0.219	0.0371	3.708e-09	---
24791	GM1(d18:1/16:0)	GM1	rs77705615	3	186745202	T	C	0.213966	0.043221	7.62137e-07	0.2355	0.0723	0.00113	0.2196	0.0371	3.223e-09	+++
24792	GM1(d18:1/16:0)	GM1	rs74433704	3	186745849	T	A	0.215069	0.043275	6.90206e-07	0.2466	0.073	0.0007295	0.2233	0.0372	2e-09	---
24793	GM1(d18:1/16:0)	GM1	rs73071430	3	186748975	C	T	0.209701	0.0431984	1.24061e-06	0.2123	0.0721	0.003254	0.2104	0.0371	1.374e-08	---
24794	GM1(d18:1/16:0)	GM1	rs28412033	3	186749452	G	A	0.20256	0.0425532	1.98216e-06	0.2037	0.0708	0.004031	0.2029	0.0365	2.677e-08	---
24795	GM1(d18:1/16:0)	GM1	rs3864110	3	186750302	C	G	0.209416	0.0431745	1.26543e-06	0.2128	0.0721	0.003175	0.2103	0.037	1.37e-08	+++
24796	GM1(d18:1/16:0)	GM1	rs74869769	3	186751060	T	C	0.209313	0.0432257	1.31799e-06	0.2168	0.0723	0.002702	0.2113	0.0371	1.23e-08	+++
24797	GM1(d18:1/16:0)	GM1	rs73071435	3	186751070	A	G	0.209431	0.0432179	1.29436e-06	0.2128	0.0721	0.003175	0.2103	0.0371	1.401e-08	+++
24798	GM1(d18:1/16:0)	GM1	rs35316168	3	186752526	G	A	0.208869	0.0431155	1.30446e-06	0.2128	0.0721	0.003175	0.2099	0.037	1.413e-08	---
24799	GM1(d18:1/16:0)	GM1	rs6809209	3	186752906	C	G	0.208624	0.043098	1.3291e-06	0.2128	0.0721	0.003175	0.2097	0.037	1.439e-08	+++
24800	GM1(d18:1/16:0)	GM1	rs76695387	3	186757285	C	G	0.207192	0.042938	1.43499e-06	0.2115	0.0721	0.003326	0.2083	0.0369	1.622e-08	+++
24801	GM1(d18:1/16:0)	GM1	rs116480182	3	186758086	A	C	0.206658	0.0429424	1.53046e-06	0.2115	0.0721	0.003326	0.2079	0.0369	1.73e-08	+++
24802	GM1(d18:1/16:0)	GM1	rs79473458	3	186759188	A	G	0.206641	0.0429151	1.51005e-06	0.2184	0.0718	0.002333	0.2097	0.0368	1.234e-08	+++
24803	GM1(d18:1/16:0)	GM1	rs148045572	6	76815481	C	G	-	-	-	0.6967	0.1251	2.568e-08	0.6967	0.1251	2.568e-08	??+
24804	GM1(d18:1/16:0)	GM1	rs118147862	19	45319631	A	G	-0.285042	0.0539566	1.32527e-07	-0.2334	0.1031	0.02355	-0.2739	0.0478	1.001e-08	---
24805	GM1(d18:1/16:0)	GM1	rs41290120	19	45382675	A	G	-0.267324	0.0491216	5.56118e-08	-0.1956	0.098	0.04591	-0.2529	0.0439	8.432e-09	---
24806	GM1(d18:1/16:0)	GM1	rs7412	19	45412079	T	C	-0.312021	0.0397925	6.62941e-15	-0.0723	0.0755	0.3383	-0.2599	0.0352	1.551e-13	---
24807	GM1(d18:1/16:0)	GM1	rs72654473	19	45414399	A	C	-0.233784	0.0357743	7.78132e-11	-0.0002	0.0603	0.9968	-0.173	0.0308	1.887e-08	-+-
24808	GM1(d18:1/16:0)	GM1	rs445925	19	45415640	A	G	-0.233513	0.0358306	8.79847e-11	-0.002	0.0596	0.9728	-0.1721	0.0307	2.096e-08	-+-
24809	GM1(d18:1/16:0)	GM1	rs390082	19	45416831	G	T	-0.234395	0.0359553	8.68206e-11	-0.0039	0.0596	0.9477	-0.1728	0.0308	1.967e-08	+-+
24810	GM1(d18:1/16:0)	GM1	rs141622900	19	45426792	A	G	-0.320202	0.0502479	2.44133e-10	0.062	0.0907	0.4944	-0.2305	0.044	1.578e-07	--+
24811	GM3(d18:1/16:0)	GM3	rs41269433	1	15578513	G	A	0.26831	0.0489402	4.38682e-08	-0.0409	0.0717	0.5681	0.17	0.0404	2.601e-05	-++
24812	GM3(d18:1/16:0)	GM3	rs548481270	2	112514335	A	G	-	-	-	1.9636	0.3276	2.061e-09	1.9636	0.3276	2.061e-09	??+
24813	GM3(d18:1/16:0)	GM3	rs76847410	7	90606411	A	G	0.254301	0.0595786	2.0036e-05	0.3807	0.1053	0.0003019	0.2849	0.0519	3.924e-08	+++
24814	GM3(d18:1/16:0)	GM3	rs174528	11	61543499	C	T	-0.123742	0.02303	8.07019e-08	-0.1157	0.0367	0.00163	-0.1215	0.0195	4.789e-10	+++
24815	GM3(d18:1/16:0)	GM3	rs174529	11	61543961	C	T	-0.121732	0.0230276	1.29684e-07	-0.1093	0.037	0.003117	-0.1183	0.0195	1.449e-09	+++
24816	GM3(d18:1/16:0)	GM3	rs174530	11	61546592	G	A	-0.113206	0.0229935	8.75738e-07	-0.1091	0.0368	0.003054	-0.1121	0.0195	9.188e-09	+++
24817	GM3(d18:1/16:0)	GM3	rs174533	11	61549025	A	G	-0.121368	0.0230925	1.53369e-07	-0.0993	0.0373	0.007713	-0.1153	0.0196	4.331e-09	---
24818	GM3(d18:1/16:0)	GM3	rs174535	11	61551356	C	T	-0.124543	0.0230393	6.74431e-08	-0.0984	0.0372	0.008099	-0.1173	0.0196	2.104e-09	+++
24819	GM3(d18:1/16:0)	GM3	rs174536	11	61551927	C	A	-0.119626	0.0230753	2.25167e-07	-0.1022	0.0372	0.005987	-0.1148	0.0196	4.797e-09	+++
24820	GM3(d18:1/16:0)	GM3	rs174537	11	61552680	T	G	-0.121388	0.0230935	1.52789e-07	-0.1054	0.0372	0.004599	-0.1169	0.0196	2.515e-09	---
24821	GM3(d18:1/16:0)	GM3	rs102275	11	61557803	C	T	-0.133389	0.0229817	6.86395e-09	-0.1044	0.0372	0.005049	-0.1254	0.0196	1.439e-10	+++
24822	GM3(d18:1/16:0)	GM3	rs102274	11	61557826	C	T	-0.122178	0.0230922	1.26741e-07	-0.0995	0.0373	0.007569	-0.1159	0.0196	3.544e-09	+++
24823	GM3(d18:1/16:0)	GM3	rs4246215	11	61564299	T	G	-0.123158	0.0228709	7.55356e-08	-0.103	0.037	0.00536	-0.1176	0.0195	1.498e-09	---
24824	GM3(d18:1/16:0)	GM3	rs174541	11	61565908	C	T	-0.121634	0.0228701	1.08841e-07	-0.0987	0.037	0.007592	-0.1153	0.0194	3.076e-09	+++
24825	GM3(d18:1/16:0)	GM3	rs174544	11	61567753	A	C	-0.119937	0.0238201	4.92713e-07	-0.0924	0.0387	0.01695	-0.1124	0.0203	3.033e-08	---
24826	GM3(d18:1/16:0)	GM3	rs174545	11	61569306	G	C	-0.121562	0.023097	1.47355e-07	-0.1008	0.0372	0.006798	-0.1158	0.0196	3.652e-09	+++
24827	GM3(d18:1/16:0)	GM3	rs174546	11	61569830	T	C	-0.121563	0.0230969	1.47317e-07	-0.1008	0.0372	0.006798	-0.1158	0.0196	3.651e-09	---
24828	GM3(d18:1/16:0)	GM3	rs174547	11	61570783	C	T	-0.121539	0.0230977	1.48298e-07	-0.1008	0.0372	0.006798	-0.1158	0.0196	3.674e-09	+++
24829	GM3(d18:1/16:0)	GM3	rs174548	11	61571348	G	C	-0.129904	0.0237443	4.67934e-08	-0.0998	0.0385	0.009567	-0.1216	0.0202	1.778e-09	+++
24830	GM3(d18:1/16:0)	GM3	rs174549	11	61571382	A	G	-0.121332	0.023825	3.64892e-07	-0.0928	0.0387	0.01642	-0.1135	0.0203	2.213e-08	---
24831	GM3(d18:1/16:0)	GM3	rs174550	11	61571478	C	T	-0.12148	0.0230988	1.50533e-07	-0.1008	0.0372	0.006798	-0.1157	0.0196	3.727e-09	+++
24832	GM3(d18:1/16:0)	GM3	rs174553	11	61575158	G	A	-0.121161	0.023099	1.62219e-07	-0.1008	0.0372	0.006798	-0.1155	0.0196	4.003e-09	+++
24833	GM3(d18:1/16:0)	GM3	rs174554	11	61579463	G	A	-0.119121	0.0230916	2.58085e-07	-0.0978	0.0373	0.008686	-0.1132	0.0196	8.057e-09	+++
24834	GM3(d18:1/16:0)	GM3	rs174555	11	61579760	C	T	-0.121065	0.023829	3.8871e-07	-0.0939	0.0387	0.0153	-0.1136	0.0203	2.17e-08	+++
24835	GM3(d18:1/16:0)	GM3	rs174556	11	61580635	T	C	-0.11798	0.0238225	7.5432e-07	-0.0947	0.0388	0.01461	-0.1116	0.0203	3.841e-08	---
24836	GM3(d18:1/16:0)	GM3	rs174560	11	61581764	C	T	-0.12947	0.0237505	5.22551e-08	-0.0996	0.0386	0.009869	-0.1213	0.0202	2.033e-09	+++
24837	GM3(d18:1/16:0)	GM3	rs174561	11	61582708	C	T	-0.12093	0.0238339	4.02644e-07	-0.0889	0.0388	0.02189	-0.1121	0.0203	3.336e-08	+++
24838	GM3(d18:1/16:0)	GM3	rs174562	11	61585144	G	A	-0.12062	0.023102	1.84701e-07	-0.0957	0.0376	0.01083	-0.1138	0.0197	7.364e-09	+++
24839	GM3(d18:1/16:0)	GM3	rs174564	11	61588305	G	A	-0.124748	0.0230771	6.75575e-08	-0.1004	0.0372	0.006999	-0.118	0.0196	1.793e-09	+++
24840	GM3(d18:1/16:0)	GM3	rs28456	11	61589481	G	A	-0.123254	0.0237683	2.22949e-07	-0.0924	0.0386	0.01679	-0.1148	0.0202	1.43e-08	+++
24841	GM3(d18:1/16:0)	GM3	rs174566	11	61592362	G	A	-0.127367	0.023024	3.32649e-08	-0.1054	0.0372	0.004605	-0.1213	0.0196	5.824e-10	+++
24842	GM3(d18:1/16:0)	GM3	rs174567	11	61593005	G	A	-0.127091	0.0230245	3.56322e-08	-0.1052	0.0372	0.004689	-0.121	0.0196	6.345e-10	+++
24843	GM3(d18:1/16:0)	GM3	rs174568	11	61593816	T	C	-0.116662	0.0230878	4.49985e-07	-0.0984	0.0373	0.008262	-0.1116	0.0196	1.298e-08	---
24844	GM3(d18:1/16:0)	GM3	rs99780	11	61596633	T	C	-0.128857	0.023009	2.25209e-08	-0.1045	0.0372	0.004998	-0.1221	0.0196	4.384e-10	---
24845	GM3(d18:1/16:0)	GM3	rs1535	11	61597972	G	A	-0.122016	0.023071	1.28273e-07	-0.1018	0.0372	0.006141	-0.1164	0.0196	2.877e-09	+++
24846	GM3(d18:1/16:0)	GM3	rs174574	11	61600342	C	A	0.131017	0.0230513	1.39118e-08	0.1094	0.0372	0.003254	0.125	0.0196	1.758e-10	---
24847	GM3(d18:1/16:0)	GM3	rs174576	11	61603510	A	C	-0.125222	0.0230547	5.86121e-08	-0.1115	0.0371	0.002655	-0.1214	0.0196	5.663e-10	---
24848	GM3(d18:1/16:0)	GM3	rs174577	11	61604814	A	C	-0.128827	0.0230214	2.31309e-08	-0.1122	0.0371	0.002488	-0.1242	0.0196	2.157e-10	---
24849	GM3(d18:1/16:0)	GM3	rs174578	11	61605499	A	T	-0.127684	0.0230075	3.01327e-08	-0.1122	0.0371	0.002488	-0.1234	0.0196	2.781e-10	---
24850	GM3(d18:1/16:0)	GM3	rs174580	11	61606642	G	A	-0.127504	0.0230375	3.2803e-08	-0.1086	0.0372	0.003481	-0.1223	0.0196	4.277e-10	+++
24851	GM3(d18:1/16:0)	GM3	rs174581	11	61606683	A	G	-0.127376	0.0230468	3.42811e-08	-0.1086	0.0372	0.003481	-0.1222	0.0196	4.464e-10	---
24852	GM3(d18:1/16:0)	GM3	rs174583	11	61609750	T	C	-0.126101	0.0231429	5.3218e-08	-0.1114	0.0371	0.002673	-0.122	0.0196	5.216e-10	---
24853	GM3(d18:1/16:0)	GM3	rs174584	11	61610750	A	G	-0.129689	0.0231266	2.15981e-08	-0.1091	0.0372	0.003322	-0.124	0.0196	2.744e-10	---
24854	GM3(d18:1/16:0)	GM3	rs174592	11	61618608	G	A	-0.12335	0.023056	9.1925e-08	-0.1045	0.0484	0.03062	-0.1199	0.0208	8.43e-09	+?+
24855	GM3(d18:1/16:0)	GM3	rs174594	11	61619829	A	C	0.126999	0.0230813	3.93306e-08	0.1081	0.0484	0.0257	0.1235	0.0208	3.089e-09	+?+
24856	GM3(d18:1/16:0)	GM3	rs174599	11	61621556	C	G	-0.123464	0.0231142	9.6238e-08	-0.1127	0.0482	0.01951	-0.1215	0.0208	5.666e-09	-?-
24857	GM3(d18:1/16:0)	GM3	rs174601	11	61623140	T	C	-0.121129	0.0231735	1.79344e-07	-0.1158	0.0483	0.01639	-0.1201	0.0209	8.879e-09	-?-
24858	GM3(d18:1/16:0)	GM3	rs10466588	11	116610249	G	A	-0.231239	0.0417511	3.25981e-08	-0.0402	0.0637	0.5279	-0.1738	0.0349	6.445e-07	+-+
24859	GM3(d18:1/16:0)	GM3	rs10466533	11	116612128	G	A	-0.236476	0.0421023	2.09347e-08	-0.0484	0.065	0.4561	-0.1809	0.0353	3.071e-07	+++
24860	GM3(d18:1/16:0)	GM3	rs143020224	19	11187324	G	C	-0.168565	0.0343266	9.53526e-07	-0.2083	0.0545	0.0001314	-0.1799	0.029	5.899e-10	+++
24861	GM3(d18:1/16:0)	GM3	rs144826254	19	11187358	G	T	-0.168515	0.0343223	9.57465e-07	-0.2083	0.0545	0.0001314	-0.1798	0.029	5.927e-10	+++
24862	GM3(d18:1/16:0)	GM3	rs112736558	19	11187422	C	T	-0.168527	0.0343205	9.54574e-07	-0.2083	0.0545	0.0001314	-0.1798	0.029	5.908e-10	+++
24863	GM3(d18:1/16:0)	GM3	rs111989435	19	11187611	G	A	-0.168431	0.0343094	9.60331e-07	-0.2083	0.0545	0.0001314	-0.1798	0.029	5.949e-10	+++
24864	GM3(d18:1/16:0)	GM3	rs55997232	19	11188117	T	C	-0.168735	0.0343216	9.26337e-07	-0.2083	0.0545	0.0001314	-0.18	0.029	5.723e-10	---
24865	GM3(d18:1/16:0)	GM3	rs55791371	19	11188153	C	A	-0.170022	0.0344274	8.26515e-07	-0.2083	0.0545	0.0001314	-0.1809	0.0291	5.049e-10	+++
24866	GM3(d18:1/16:0)	GM3	rs56125973	19	11188164	C	T	-0.170059	0.0344238	8.19961e-07	-0.2083	0.0545	0.0001314	-0.181	0.0291	5.007e-10	+++
24867	GM3(d18:1/16:0)	GM3	rs56289821	19	11188247	A	G	-0.16889	0.0342899	8.84228e-07	-0.2083	0.0545	0.0001314	-0.1801	0.029	5.46e-10	---
24868	GM3(d18:1/16:0)	GM3	rs112898275	19	11188850	C	T	-0.168508	0.0342667	9.1985e-07	-0.2083	0.0545	0.0001314	-0.1798	0.029	5.7e-10	+++
24869	GM3(d18:1/16:0)	GM3	rs112374545	19	11188899	T	C	-0.168671	0.0342661	8.97576e-07	-0.2083	0.0545	0.0001314	-0.1799	0.029	5.554e-10	---
24870	GM3(d18:1/16:0)	GM3	rs148898583	19	11189205	G	C	-0.168439	0.0342627	9.26446e-07	-0.2077	0.0544	0.0001351	-0.1796	0.029	5.87e-10	+++
24871	GM3(d18:1/16:0)	GM3	rs113722226	19	11189272	C	T	-0.168398	0.0342501	9.23686e-07	-0.2077	0.0544	0.0001351	-0.1795	0.029	5.855e-10	+++
24872	GM3(d18:1/16:0)	GM3	rs73015011	19	11189764	C	T	-0.165742	0.034219	1.33507e-06	-0.2077	0.0544	0.0001351	-0.1776	0.029	8.672e-10	+++
24873	GM3(d18:1/16:0)	GM3	rs114821903	19	11189937	A	T	-0.165634	0.0342109	1.3485e-06	-0.2077	0.0544	0.0001351	-0.1775	0.029	8.769e-10	---
24874	GM3(d18:1/16:0)	GM3	rs138175288	19	11189980	A	C	-0.165631	0.0342092	1.34751e-06	-0.2077	0.0544	0.0001351	-0.1775	0.029	8.763e-10	---
24875	GM3(d18:1/16:0)	GM3	rs112107114	19	11190074	A	G	-0.165586	0.0342064	1.35355e-06	-0.2077	0.0544	0.0001351	-0.1775	0.029	8.807e-10	---
24876	GM3(d18:1/16:0)	GM3	rs115594766	19	11190110	G	A	-0.165591	0.0342047	1.35084e-06	-0.2077	0.0544	0.0001351	-0.1775	0.029	8.789e-10	+++
24877	GM3(d18:1/16:0)	GM3	rs112032422	19	11190292	C	T	-0.168278	0.0342126	9.14671e-07	-0.2077	0.0544	0.0001351	-0.1794	0.029	5.807e-10	+++
24878	GM3(d18:1/16:0)	GM3	rs142158911	19	11190534	A	G	-0.170745	0.0347203	9.18562e-07	-0.207	0.0545	0.0001445	-0.1812	0.0293	6.03e-10	---
24879	GM3(d18:1/16:0)	GM3	rs142130958	19	11190652	A	G	-0.165386	0.0341869	1.37449e-06	-0.2077	0.0544	0.0001351	-0.1774	0.0289	8.963e-10	---
24880	GM3(d18:1/16:0)	GM3	rs73015013	19	11190873	T	C	-0.16529	0.0341683	1.37549e-06	-0.2077	0.0544	0.0001351	-0.1773	0.0289	8.979e-10	---
24881	GM3(d18:1/16:0)	GM3	rs73015016	19	11191300	A	G	-0.161934	0.0341348	2.18437e-06	-0.2039	0.0543	0.0001742	-0.1738	0.0289	1.81e-09	---
24882	GM3(d18:1/16:0)	GM3	rs10402112	19	11191677	A	T	-0.162213	0.0340736	2.01288e-06	-0.2039	0.0543	0.0001742	-0.174	0.0289	1.664e-09	---
24883	GM3(d18:1/16:0)	GM3	rs138294113	19	11191729	T	C	-0.164879	0.0341344	1.42601e-06	-0.2077	0.0544	0.0001351	-0.177	0.0289	9.35e-10	---
24884	GM3(d18:1/16:0)	GM3	rs61194703	19	11192193	T	A	-0.161567	0.0340546	2.17971e-06	-0.2039	0.0543	0.0001742	-0.1735	0.0289	1.815e-09	+++
24885	GM3(d18:1/16:0)	GM3	rs73015020	19	11192550	A	G	-0.16138	0.03403	2.20161e-06	-0.205	0.0543	0.0001613	-0.1737	0.0288	1.726e-09	---
24886	GM3(d18:1/16:0)	GM3	rs77140532	19	11192831	G	A	-0.161135	0.0340166	2.25979e-06	-0.2069	0.0543	0.0001372	-0.1741	0.0288	1.552e-09	+++
24887	GM3(d18:1/16:0)	GM3	rs73015021	19	11192915	G	A	-0.161258	0.0340074	2.20609e-06	-0.2069	0.0543	0.0001372	-0.1741	0.0288	1.514e-09	+++
24888	GM3(d18:1/16:0)	GM3	rs112552009	19	11193091	G	T	-0.167127	0.0340724	9.79169e-07	-0.2107	0.0544	0.0001062	-0.1794	0.0289	5.144e-10	+++
24889	GM3(d18:1/16:0)	GM3	rs10412048	19	11193949	G	A	-0.161253	0.0339258	2.08816e-06	-0.2082	0.0539	0.0001113	-0.1746	0.0287	1.191e-09	+++
24890	GM3(d18:1/16:0)	GM3	rs8106503	19	11196886	C	T	-0.162035	0.0342651	2.34267e-06	-0.212	0.0539	8.323e-05	-0.1764	0.0289	1.048e-09	+++
24891	GM3(d18:1/16:0)	GM3	rs12151108	19	11197261	A	G	-0.163335	0.0340294	1.65716e-06	-0.2174	0.054	5.604e-05	-0.1787	0.0288	5.329e-10	---
24892	GM3(d18:1/16:0)	GM3	rs73015024	19	11197598	T	G	-0.163334	0.034032	1.66057e-06	-0.2174	0.054	5.604e-05	-0.1787	0.0288	5.339e-10	---
24893	GM3(d18:1/16:0)	GM3	rs17248720	19	11198187	T	C	-0.162093	0.0342674	2.32719e-06	-0.2214	0.0543	4.542e-05	-0.179	0.029	6.546e-10	---
24894	GM3(d18:1/16:0)	GM3	rs17248727	19	11198502	C	T	-0.163607	0.0339992	1.56072e-06	-0.2165	0.0539	5.867e-05	-0.1787	0.0288	5.173e-10	+++
24895	GM3(d18:1/16:0)	GM3	rs6511720	19	11202306	T	G	-0.163716	0.0340217	1.5608e-06	-0.2136	0.0542	8.105e-05	-0.1778	0.0288	6.784e-10	---
24896	GM3(d18:1/16:0)	GM3	rs118147862	19	45319631	A	G	-0.325431	0.0542692	2.16003e-09	-0.1539	0.1034	0.1365	-0.2884	0.0481	1.954e-09	---
24897	GM3(d18:1/16:0)	GM3	rs112422902	19	45369203	A	G	-0.331574	0.0604935	4.52881e-08	-0.0787	0.1106	0.477	-0.2734	0.0531	2.599e-07	--+
24898	GM3(d18:1/16:0)	GM3	rs41290120	19	45382675	A	G	-0.315758	0.0494503	1.87348e-10	-0.1169	0.098	0.2333	-0.2754	0.0442	4.432e-10	---
24899	GM3(d18:1/16:0)	GM3	rs283808	19	45387034	C	A	-0.318169	0.0559743	1.43482e-08	-0.0379	0.0949	0.6899	-0.2459	0.0482	3.412e-07	+-+
24900	GM3(d18:1/16:0)	GM3	rs283809	19	45387057	G	A	-0.318124	0.0559865	1.45211e-08	-0.0379	0.0949	0.6899	-0.2458	0.0482	3.448e-07	+-+
24901	GM3(d18:1/16:0)	GM3	rs7254892	19	45389596	A	G	-0.398521	0.0620629	1.54748e-10	-0.1073	0.1163	0.3563	-0.3339	0.0548	1.066e-09	---
24902	GM3(d18:1/16:0)	GM3	rs1160983	19	45397229	A	G	-0.411198	0.0626984	6.27271e-11	-0.1433	0.1197	0.2313	-0.3535	0.0555	1.953e-10	---
24903	GM3(d18:1/16:0)	GM3	rs61679753	19	45400747	A	T	-0.409785	0.0626712	7.15241e-11	-0.121	0.1174	0.3025	-0.3457	0.0553	4.01e-10	---
24904	GM3(d18:1/16:0)	GM3	rs7412	19	45412079	T	C	-0.394171	0.0399829	1.13932e-22	-0.1289	0.0757	0.08864	-0.3363	0.0354	1.863e-21	---
24905	GM3(d18:1/16:0)	GM3	rs72654473	19	45414399	A	C	-0.295436	0.0360035	3.04234e-16	-0.0687	0.0605	0.2563	-0.2362	0.0309	2.289e-14	---
24906	GM3(d18:1/16:0)	GM3	rs445925	19	45415640	A	G	-0.295945	0.0360592	3.0103e-16	-0.0581	0.0599	0.332	-0.2327	0.0309	4.997e-14	---
24907	GM3(d18:1/16:0)	GM3	rs390082	19	45416831	G	T	-0.297311	0.0361818	2.77462e-16	-0.059	0.0598	0.3244	-0.2335	0.031	4.647e-14	+++
24908	GM3(d18:1/16:0)	GM3	rs141622900	19	45426792	A	G	-0.423359	0.0505127	7.36062e-17	-0.0306	0.0909	0.7366	-0.3307	0.0442	6.912e-14	-+-
24909	GM3(d18:1/18:0)	GM3	rs190311595	1	201445224	T	C	-1.08232	0.198276	5.17329e-08	-0.6239	0.408	0.1263	-0.9948	0.1783	2.433e-08	-?-
24910	GM3(d18:1/18:0)	GM3	rs174528	11	61543499	C	T	-0.11066	0.0230711	1.65707e-06	-0.0973	0.0368	0.00819	-0.1069	0.0195	4.543e-08	+++
24911	GM3(d18:1/18:0)	GM3	rs174535	11	61551356	C	T	-0.11202	0.0230778	1.24569e-06	-0.0954	0.0372	0.01027	-0.1074	0.0196	4.309e-08	+++
24912	GM3(d18:1/18:0)	GM3	rs102275	11	61557803	C	T	-0.117909	0.0230287	3.16264e-07	-0.0988	0.0372	0.007974	-0.1126	0.0196	8.919e-09	+++
24913	GM3(d18:1/18:0)	GM3	rs4246215	11	61564299	T	G	-0.109902	0.0229066	1.64781e-06	-0.0968	0.037	0.008966	-0.1063	0.0195	4.896e-08	---
24914	GM3(d18:1/18:0)	GM3	rs174548	11	61571348	G	C	-0.109016	0.0237929	4.70304e-06	-0.124	0.0385	0.001274	-0.1132	0.0202	2.251e-08	+++
24915	GM3(d18:1/18:0)	GM3	rs174560	11	61581764	C	T	-0.108293	0.0237997	5.46653e-06	-0.1273	0.0386	0.0009655	-0.1135	0.0203	2.077e-08	+++
24916	GM3(d18:1/18:0)	GM3	rs174566	11	61592362	G	A	-0.113434	0.0230682	9.04322e-07	-0.1041	0.0372	0.0052	-0.1108	0.0196	1.587e-08	+++
24917	GM3(d18:1/18:0)	GM3	rs174567	11	61593005	G	A	-0.113488	0.0230681	8.93643e-07	-0.1036	0.0372	0.00539	-0.1107	0.0196	1.627e-08	+++
24918	GM3(d18:1/18:0)	GM3	rs99780	11	61596633	T	C	-0.11488	0.0230527	6.45009e-07	-0.101	0.0373	0.006712	-0.111	0.0196	1.478e-08	---
24919	GM3(d18:1/18:0)	GM3	rs1535	11	61597972	G	A	-0.110445	0.0231088	1.80893e-06	-0.1007	0.0372	0.006696	-0.1077	0.0196	4.008e-08	+++
24920	GM3(d18:1/18:0)	GM3	rs174574	11	61600342	C	A	0.116401	0.0230958	4.81542e-07	0.1024	0.0372	0.005889	0.1125	0.0196	9.79e-09	---
24921	GM3(d18:1/18:0)	GM3	rs174576	11	61603510	A	C	-0.109218	0.0231012	2.33032e-06	-0.1041	0.0371	0.005066	-0.1078	0.0196	3.909e-08	---
24922	GM3(d18:1/18:0)	GM3	rs174577	11	61604814	A	C	-0.113981	0.0230667	8.00601e-07	-0.105	0.0371	0.004686	-0.1115	0.0196	1.273e-08	---
24923	GM3(d18:1/18:0)	GM3	rs174578	11	61605499	A	T	-0.112673	0.0230531	1.0523e-06	-0.105	0.0371	0.004686	-0.1105	0.0196	1.662e-08	---
24924	GM3(d18:1/18:0)	GM3	rs174580	11	61606642	G	A	-0.1135	0.023082	9.04768e-07	-0.1007	0.0372	0.006795	-0.1099	0.0196	2.078e-08	+++
24925	GM3(d18:1/18:0)	GM3	rs174581	11	61606683	A	G	-0.113464	0.0230912	9.21163e-07	-0.1007	0.0372	0.006795	-0.1099	0.0196	2.115e-08	---
24926	GM3(d18:1/18:0)	GM3	rs174583	11	61609750	T	C	-0.110451	0.0231896	1.95984e-06	-0.1077	0.0371	0.003666	-0.1097	0.0197	2.421e-08	---
24927	GM3(d18:1/18:0)	GM3	rs174584	11	61610750	A	G	-0.114076	0.0231728	8.79147e-07	-0.108	0.0371	0.00362	-0.1124	0.0197	1.086e-08	---
24928	GM3(d18:1/18:0)	GM3	rs9894188	17	46044031	T	C	-0.096051	0.0226628	2.28492e-05	-0.0183	0.0375	0.6264	-0.0752	0.0194	0.0001048	--+
24929	GM3(d18:1/18:0)	GM3	rs886445	17	46080586	C	G	0.0859155	0.0228455	0.000170809	0.0281	0.0381	0.4608	0.0706	0.0196	0.0003124	++-
24930	GM3(d18:1/18:0)	GM3	rs757351	17	46081041	T	G	0.0859823	0.0228703	0.000171599	0.0229	0.038	0.5473	0.0692	0.0196	0.0004124	++-
24931	GM3(d18:1/18:0)	GM3	rs1076236	17	46091444	C	T	0.0855279	0.022914	0.00019104	0.0109	0.0382	0.775	0.0658	0.0197	0.0008142	--+
24932	GM3(d18:1/18:0)	GM3	rs143020224	19	11187324	G	C	-0.127729	0.0344007	0.000207392	-0.2566	0.0544	2.426e-06	-0.1645	0.0291	1.537e-08	+++
24933	GM3(d18:1/18:0)	GM3	rs144826254	19	11187358	G	T	-0.127676	0.0343963	0.000208254	-0.2566	0.0544	2.426e-06	-0.1645	0.0291	1.547e-08	+++
24934	GM3(d18:1/18:0)	GM3	rs112736558	19	11187422	C	T	-0.127777	0.0343945	0.000205705	-0.2566	0.0544	2.426e-06	-0.1645	0.0291	1.523e-08	+++
24935	GM3(d18:1/18:0)	GM3	rs111989435	19	11187611	G	A	-0.127816	0.0343832	0.00020381	-0.2566	0.0544	2.426e-06	-0.1645	0.0291	1.508e-08	+++
24936	GM3(d18:1/18:0)	GM3	rs55997232	19	11188117	T	C	-0.128029	0.0343956	0.000199934	-0.2566	0.0544	2.426e-06	-0.1647	0.0291	1.47e-08	---
24937	GM3(d18:1/18:0)	GM3	rs55791371	19	11188153	C	A	-0.128628	0.0345021	0.000195332	-0.2566	0.0544	2.426e-06	-0.1653	0.0291	1.405e-08	+++
24938	GM3(d18:1/18:0)	GM3	rs56125973	19	11188164	C	T	-0.128712	0.0344985	0.000193164	-0.2566	0.0544	2.426e-06	-0.1654	0.0291	1.386e-08	+++
24939	GM3(d18:1/18:0)	GM3	rs56289821	19	11188247	A	G	-0.127677	0.0343639	0.000205385	-0.2566	0.0544	2.426e-06	-0.1644	0.0291	1.528e-08	---
24940	GM3(d18:1/18:0)	GM3	rs112898275	19	11188850	C	T	-0.127726	0.0343401	0.000202158	-0.2566	0.0544	2.426e-06	-0.1644	0.029	1.503e-08	+++
24941	GM3(d18:1/18:0)	GM3	rs112374545	19	11188899	T	C	-0.127855	0.0343396	0.000199149	-0.2566	0.0544	2.426e-06	-0.1645	0.029	1.475e-08	---
24942	GM3(d18:1/18:0)	GM3	rs148898583	19	11189205	G	C	-0.127699	0.0343359	0.000202442	-0.258	0.0544	2.086e-06	-0.1648	0.029	1.362e-08	+++
24943	GM3(d18:1/18:0)	GM3	rs113722226	19	11189272	C	T	-0.127829	0.0343232	0.000198358	-0.258	0.0544	2.086e-06	-0.1649	0.029	1.33e-08	+++
24944	GM3(d18:1/18:0)	GM3	rs73015011	19	11189764	C	T	-0.12546	0.0342908	0.000256483	-0.258	0.0544	2.086e-06	-0.1632	0.029	1.846e-08	+++
24945	GM3(d18:1/18:0)	GM3	rs114821903	19	11189937	A	T	-0.125446	0.0342826	0.000256016	-0.258	0.0544	2.086e-06	-0.1631	0.029	1.844e-08	---
24946	GM3(d18:1/18:0)	GM3	rs138175288	19	11189980	A	C	-0.125475	0.0342809	0.000254996	-0.258	0.0544	2.086e-06	-0.1632	0.029	1.835e-08	---
24947	GM3(d18:1/18:0)	GM3	rs112107114	19	11190074	A	G	-0.125444	0.034278	0.000255588	-0.258	0.0544	2.086e-06	-0.1631	0.029	1.842e-08	---
24948	GM3(d18:1/18:0)	GM3	rs115594766	19	11190110	G	A	-0.12546	0.0342763	0.00025496	-0.258	0.0544	2.086e-06	-0.1631	0.029	1.836e-08	+++
24949	GM3(d18:1/18:0)	GM3	rs112032422	19	11190292	C	T	-0.127964	0.0342853	0.000192136	-0.258	0.0544	2.086e-06	-0.165	0.029	1.286e-08	+++
24950	GM3(d18:1/18:0)	GM3	rs142158911	19	11190534	A	G	-0.126186	0.0347972	0.000290933	-0.2566	0.0544	2.386e-06	-0.1641	0.0293	2.178e-08	---
24951	GM3(d18:1/18:0)	GM3	rs142130958	19	11190652	A	G	-0.125368	0.0342583	0.000255695	-0.258	0.0544	2.086e-06	-0.1631	0.029	1.848e-08	---
24952	GM3(d18:1/18:0)	GM3	rs73015013	19	11190873	T	C	-0.125512	0.0342394	0.000249586	-0.258	0.0544	2.086e-06	-0.1631	0.029	1.798e-08	---
24953	GM3(d18:1/18:0)	GM3	rs73015016	19	11191300	A	G	-0.12502	0.0342016	0.000259831	-0.2557	0.0543	2.452e-06	-0.1622	0.0289	2.083e-08	---
24954	GM3(d18:1/18:0)	GM3	rs10402112	19	11191677	A	T	-0.12703	0.0341389	0.000201007	-0.2557	0.0543	2.452e-06	-0.1635	0.0289	1.525e-08	---
24955	GM3(d18:1/18:0)	GM3	rs138294113	19	11191729	T	C	-0.125352	0.0342049	0.000250569	-0.258	0.0544	2.086e-06	-0.163	0.029	1.817e-08	---
24956	GM3(d18:1/18:0)	GM3	rs61194703	19	11192193	T	A	-0.125542	0.0341206	0.000236631	-0.2557	0.0543	2.452e-06	-0.1624	0.0289	1.876e-08	+++
24957	GM3(d18:1/18:0)	GM3	rs73015020	19	11192550	A	G	-0.125565	0.0340956	0.000233553	-0.2558	0.0542	2.4e-06	-0.1625	0.0289	1.824e-08	---
24958	GM3(d18:1/18:0)	GM3	rs77140532	19	11192831	G	A	-0.125488	0.0340819	0.000234272	-0.2591	0.0542	1.752e-06	-0.1633	0.0289	1.502e-08	+++
24959	GM3(d18:1/18:0)	GM3	rs73015021	19	11192915	G	A	-0.125692	0.0340727	0.00022794	-0.2591	0.0542	1.752e-06	-0.1635	0.0288	1.453e-08	+++
24960	GM3(d18:1/18:0)	GM3	rs112552009	19	11193091	G	T	-0.128042	0.0341433	0.000179048	-0.2614	0.0543	1.486e-06	-0.1658	0.0289	9.666e-09	+++
24961	GM3(d18:1/18:0)	GM3	rs10412048	19	11193949	G	A	-0.127555	0.0339894	0.000177185	-0.2555	0.0538	2.083e-06	-0.164	0.0287	1.154e-08	+++
24962	GM3(d18:1/18:0)	GM3	rs8106503	19	11196886	C	T	-0.126261	0.0343304	0.000237942	-0.2622	0.0538	1.099e-06	-0.1656	0.0289	1.055e-08	+++
24963	GM3(d18:1/18:0)	GM3	rs12151108	19	11197261	A	G	-0.125404	0.0340981	0.000238137	-0.2651	0.0539	8.714e-07	-0.1653	0.0288	9.587e-09	---
24964	GM3(d18:1/18:0)	GM3	rs73015024	19	11197598	T	G	-0.125433	0.0341008	0.000237618	-0.2651	0.0539	8.714e-07	-0.1654	0.0288	9.556e-09	---
24965	GM3(d18:1/18:0)	GM3	rs17248720	19	11198187	T	C	-0.12629	0.0343329	0.000237401	-0.2706	0.0542	5.972e-07	-0.1676	0.029	7.535e-09	---
24966	GM3(d18:1/18:0)	GM3	rs17248727	19	11198502	C	T	-0.127192	0.0340669	0.000191221	-0.265	0.0538	8.488e-07	-0.1666	0.0288	7.12e-09	+++
24967	GM3(d18:1/18:0)	GM3	rs6511720	19	11202306	T	G	-0.125609	0.0340914	0.000232039	-0.2621	0.0541	1.272e-06	-0.1644	0.0288	1.2e-08	---
24968	GM3(d18:1/18:0)	GM3	rs118147862	19	45319631	A	G	-0.324106	0.0543652	2.67181e-09	-0.1975	0.1034	0.05599	-0.2967	0.0481	7.007e-10	---
24969	GM3(d18:1/18:0)	GM3	rs41290120	19	45382675	A	G	-0.300987	0.0495754	1.36446e-09	-0.1733	0.098	0.077	-0.275	0.0442	5.107e-10	---
24970	GM3(d18:1/18:0)	GM3	rs1160983	19	45397229	A	G	-0.346502	0.0628517	3.87889e-08	-0.0435	0.1194	0.7157	-0.2808	0.0556	4.457e-07	-+-
24971	GM3(d18:1/18:0)	GM3	rs61679753	19	45400747	A	T	-0.346867	0.0628222	3.69857e-08	-0.0739	0.1172	0.5284	-0.2859	0.0554	2.417e-07	---
24972	GM3(d18:1/18:0)	GM3	rs7412	19	45412079	T	C	-0.366744	0.0401268	9.23402e-20	-0.1752	0.0756	0.02042	-0.3246	0.0354	5.215e-20	---
24973	GM3(d18:1/18:0)	GM3	rs72654473	19	45414399	A	C	-0.272894	0.0361037	4.95172e-14	-0.1596	0.0604	0.008222	-0.2431	0.031	4.375e-15	---
24974	GM3(d18:1/18:0)	GM3	rs445925	19	45415640	A	G	-0.271898	0.0361611	6.69365e-14	-0.1487	0.0598	0.01285	-0.2389	0.0309	1.155e-14	---
24975	GM3(d18:1/18:0)	GM3	rs390082	19	45416831	G	T	-0.272696	0.0362846	6.87572e-14	-0.1504	0.0597	0.01171	-0.2397	0.031	1.065e-14	+++
24976	GM3(d18:1/18:0)	GM3	rs141622900	19	45426792	A	G	-0.391783	0.0506675	1.29505e-14	-0.0675	0.0906	0.4567	-0.3146	0.0442	1.138e-12	-+-
24977	GM3(d18:1/20:0)	GM3	rs11880745	19	8268451	T	G	0.140475	0.0286424	9.83112e-07	0.1828	0.0622	0.003294	0.1479	0.026	1.315e-08	+?+
24978	GM3(d18:1/20:0)	GM3	rs2016145	19	8270436	C	T	0.141153	0.0235342	2.21125e-09	0.0861	0.0487	0.07714	0.1307	0.0212	6.855e-10	-?-
24979	GM3(d18:1/20:0)	GM3	rs7258249	19	8271721	A	G	0.121837	0.0222368	4.47086e-08	0.1517	0.0353	1.74e-05	0.1303	0.0188	4.348e-12	+++
24980	GM3(d18:1/20:0)	GM3	rs12982350	19	8272146	G	C	0.120496	0.0222921	6.74741e-08	0.1611	0.0358	6.808e-06	0.1318	0.0189	3.239e-12	---
24981	GM3(d18:1/20:0)	GM3	rs7246617	19	8272163	A	G	0.121464	0.0222828	5.23148e-08	0.1561	0.0355	1.089e-05	0.1312	0.0189	3.511e-12	+++
24982	GM3(d18:1/20:0)	GM3	rs62126381	19	8272852	C	T	0.120173	0.0223332	7.72202e-08	0.1569	0.047	0.0008484	0.1269	0.0202	3.133e-10	-?-
24983	GM3(d18:1/20:0)	GM3	rs62126382	19	8272916	T	C	0.122048	0.0222952	4.59507e-08	0.1552	0.0357	1.391e-05	0.1313	0.0189	3.791e-12	+++
24984	GM3(d18:1/20:0)	GM3	rs12610227	19	8277517	T	A	0.119912	0.0224694	9.85007e-08	0.1395	0.0469	0.002924	0.1236	0.0203	1.07e-09	-?-
24985	GM3(d18:1/20:0)	GM3	rs113038017	19	8277616	A	G	0.114	0.022503	4.19438e-07	0.1164	0.0474	0.01404	0.1144	0.0203	1.804e-08	+?+
24986	GM3(d18:1/20:0)	GM3	rs12610250	19	8277713	G	A	0.121611	0.0224764	6.55092e-08	0.1375	0.0469	0.003352	0.1246	0.0203	7.893e-10	-?-
24987	GM3(d18:1/20:0)	GM3	rs12981878	19	8280261	A	G	0.103184	0.0227734	6.00659e-06	0.1201	0.0367	0.001055	0.1079	0.0193	2.446e-08	+++
24988	GM3(d18:1/20:0)	GM3	rs10418768	19	8280621	G	C	0.102532	0.0227758	6.88455e-06	0.1181	0.0367	0.001295	0.1069	0.0194	3.361e-08	---
24989	GM3(d18:1/20:0)	GM3	rs2100944	19	8281635	A	G	0.15154	0.0282284	8.32134e-08	0.1731	0.0468	0.0002179	0.1573	0.0242	7.695e-11	+++
24990	GM3(d18:1/20:0)	GM3	rs34284870	19	8282321	T	C	0.103083	0.0227432	5.95948e-06	0.1192	0.0366	0.001123	0.1076	0.0193	2.558e-08	+++
24991	GM3(d18:1/20:0)	GM3	rs1871194	19	8283819	A	C	0.127665	0.0225737	1.63793e-08	0.1411	0.0476	0.003034	0.1301	0.0204	1.769e-10	+?+
24992	GM3(d18:1/20:0)	GM3	rs899205	19	8284346	T	C	0.160598	0.0279508	9.71737e-09	0.1777	0.0462	0.0001223	0.1652	0.0239	5.041e-12	+++
24993	GM3(d18:1/20:0)	GM3	rs11666866	19	8285607	A	G	0.105954	0.02225	1.96428e-06	0.1278	0.0358	0.0003624	0.112	0.0189	3.092e-09	+++
24994	GM3(d18:1/20:0)	GM3	rs11666913	19	8285730	C	G	0.107738	0.0223049	1.39954e-06	0.1227	0.0361	0.0006797	0.1119	0.019	3.748e-09	+++
24995	GM3(d18:1/20:0)	GM3	rs10414312	19	8285894	G	A	0.152221	0.0274666	3.15148e-08	0.1621	0.0451	0.0003246	0.1549	0.0235	4.024e-11	---
24996	GM3(d18:1/20:0)	GM3	rs7253584	19	8286918	C	T	0.15958	0.0282082	1.6215e-08	0.1548	0.046	0.0007658	0.1583	0.024	4.651e-11	---
24997	GM3(d18:1/20:0)	GM3	rs2336169	19	8288298	T	C	0.156895	0.0281667	2.67124e-08	0.1651	0.0459	0.0003174	0.1592	0.024	3.337e-11	+++
24998	GM3(d18:1/20:0)	GM3	rs2336168	19	8288542	T	C	0.159102	0.0281448	1.66101e-08	0.1677	0.0457	0.0002452	0.1615	0.024	1.624e-11	+++
24999	GM3(d18:1/20:0)	GM3	rs1466448	19	8289519	A	C	0.157217	0.0280943	2.30584e-08	0.1812	0.0458	7.511e-05	0.1638	0.0239	7.887e-12	+++
25000	GM3(d18:1/20:0)	GM3	rs8105664	19	8290878	G	A	0.160308	0.0281459	1.29757e-08	0.1763	0.0466	0.0001536	0.1646	0.0241	8.352e-12	---
25001	GM3(d18:1/20:0)	GM3	rs8103131	19	8290909	A	G	0.160525	0.0281795	1.2904e-08	0.1765	0.0465	0.000148	0.1648	0.0241	8.02e-12	+++
25002	GM3(d18:1/20:0)	GM3	rs7259572	19	8291672	G	T	0.161072	0.0282035	1.1855e-08	0.176	0.0469	0.0001754	0.165	0.0242	8.622e-12	---
25003	GM3(d18:1/20:0)	GM3	rs2927725	19	8295136	G	A	0.140825	0.0310589	5.94016e-06	0.217	0.0518	2.758e-05	0.161	0.0266	1.494e-09	---
25004	GM3(d18:1/20:0)	GM3	rs2927724	19	8295304	C	A	0.140805	0.0310685	5.99794e-06	0.213	0.0518	3.886e-05	0.1599	0.0266	1.938e-09	---
25005	GM3(d18:1/20:0)	GM3	rs2967628	19	8295978	C	G	0.140288	0.031029	6.31189e-06	0.2069	0.0518	6.585e-05	0.1578	0.0266	3.047e-09	+++
25006	GM3(d18:1/20:0)	GM3	rs2878639	19	8296687	C	T	0.139863	0.0310524	6.83871e-06	0.2042	0.0518	7.947e-05	0.1569	0.0266	3.807e-09	---
25007	GM3(d18:1/20:0)	GM3	rs2967626	19	8298303	A	G	0.139143	0.0311117	7.93764e-06	0.1995	0.0521	0.0001297	0.155	0.0267	6.564e-09	+++
25008	GM3(d18:1/20:0)	GM3	rs2927721	19	8299923	G	A	0.153349	0.03098	7.66327e-07	0.2003	0.0661	0.002451	0.1618	0.0281	8.042e-09	-?-
25009	GM3(d18:1/20:0)	GM3	rs4804290	19	8300197	A	G	0.152208	0.0307676	7.77697e-07	0.1977	0.0655	0.002541	0.1604	0.0278	8.363e-09	+?+
25010	GM3(d18:1/20:0)	GM3	rs11669485	19	8300805	T	C	0.133653	0.023258	9.84151e-09	0.1755	0.0476	0.0002252	0.1417	0.0209	1.178e-11	+?+
25011	GM3(d18:1/20:0)	GM3	rs7248003	19	8301048	T	C	0.151982	0.0253755	2.30358e-09	0.151	0.0531	0.004506	0.1518	0.0229	3.386e-11	+?+
25012	GM3(d18:1/20:0)	GM3	rs3101742	19	8302934	C	T	0.127462	0.0252478	4.6401e-07	0.1098	0.0519	0.0345	0.1241	0.0227	4.637e-08	-?-
25013	GM3(d18:1/20:0)	GM3	rs118147862	19	45319631	A	G	-0.286959	0.0540042	1.11854e-07	-0.2162	0.1032	0.03618	-0.2718	0.0478	1.352e-08	---
25014	GM3(d18:1/20:0)	GM3	rs41290120	19	45382675	A	G	-0.312703	0.0491142	2.1059e-10	-0.1626	0.098	0.09715	-0.2826	0.0439	1.231e-10	---
25015	GM3(d18:1/20:0)	GM3	rs283808	19	45387034	C	A	-0.29996	0.0557024	7.60634e-08	-0.2237	0.095	0.0186	-0.2805	0.0481	5.348e-09	+++
25016	GM3(d18:1/20:0)	GM3	rs283809	19	45387057	G	A	-0.300082	0.0557139	7.56152e-08	-0.2237	0.095	0.0186	-0.2805	0.0481	5.32e-09	+++
25017	GM3(d18:1/20:0)	GM3	rs7254892	19	45389596	A	G	-0.331054	0.0618408	9.06389e-08	-0.3444	0.1162	0.003031	-0.334	0.0546	9.442e-10	---
25018	GM3(d18:1/20:0)	GM3	rs1160983	19	45397229	A	G	-0.343056	0.0624503	4.1621e-08	-0.3778	0.1193	0.001548	-0.3505	0.0553	2.376e-10	---
25019	GM3(d18:1/20:0)	GM3	rs61679753	19	45400747	A	T	-0.344332	0.0624215	3.65616e-08	-0.3736	0.117	0.001404	-0.3508	0.0551	1.887e-10	---
25020	GM3(d18:1/20:0)	GM3	rs7412	19	45412079	T	C	-0.347887	0.0398366	3.45447e-18	-0.2859	0.0754	0.0001487	-0.3343	0.0352	2.24e-21	---
25021	GM3(d18:1/20:0)	GM3	rs72654473	19	45414399	A	C	-0.244537	0.0358365	1.00742e-11	-0.1783	0.0602	0.003072	-0.2272	0.0308	1.606e-13	---
25022	GM3(d18:1/20:0)	GM3	rs445925	19	45415640	A	G	-0.244169	0.0358959	1.16772e-11	-0.1697	0.0596	0.004408	-0.2244	0.0308	2.964e-13	---
25023	GM3(d18:1/20:0)	GM3	rs390082	19	45416831	G	T	-0.244325	0.0360216	1.33435e-11	-0.1725	0.0595	0.003755	-0.2251	0.0308	2.807e-13	+++
25024	GM3(d18:1/20:0)	GM3	rs141622900	19	45426792	A	G	-0.356794	0.0503544	1.58686e-12	-0.2236	0.0905	0.01348	-0.3253	0.044	1.435e-13	---
25025	GM3(d18:1/20:0)	GM3	rs12185841	21	23303509	T	C	-0.106596	0.0287525	0.000211161	-0.0652	0.0485	0.1787	-0.0958	0.0247	0.0001068	---
25026	GM3(d18:1/22:0)	GM3	rs17863948	7	89817756	A	G	0.368109	0.0739614	6.68681e-07	0.3347	0.1166	0.004103	0.3585	0.0625	9.455e-09	+++
25027	GM3(d18:1/22:0)	GM3	rs183500910	7	89993095	A	G	0.365444	0.0750559	1.16919e-06	0.3375	0.1174	0.00404	0.3573	0.0632	1.596e-08	+++
25028	GM3(d18:1/22:0)	GM3	rs17864035	7	90099998	A	G	0.323844	0.0735197	1.09822e-05	0.4364	0.1209	0.0003067	0.3542	0.0628	1.71e-08	+++
25029	GM3(d18:1/22:0)	GM3	rs17862210	7	90128559	A	G	0.322173	0.0724325	8.9862e-06	0.4092	0.1194	0.0006121	0.3456	0.0619	2.408e-08	+++
25030	GM3(d18:1/22:0)	GM3	rs113797590	7	90195986	A	G	0.307562	0.0578613	1.13234e-07	0.299	0.1002	0.002833	0.3054	0.0501	1.088e-09	+++
25031	GM3(d18:1/22:0)	GM3	rs17863162	7	90234807	G	T	0.276901	0.0554203	6.15256e-07	0.2736	0.0966	0.004615	0.2761	0.0481	9.275e-09	---
25032	GM3(d18:1/22:0)	GM3	rs17865233	7	90259111	C	T	0.274116	0.0553899	7.88876e-07	0.2736	0.0966	0.004615	0.274	0.048	1.182e-08	---
25033	GM3(d18:1/22:0)	GM3	rs113834877	7	90385764	T	G	0.289792	0.0569498	3.79883e-07	0.2997	0.1021	0.003324	0.2921	0.0497	4.248e-09	+++
25034	GM3(d18:1/22:0)	GM3	rs76847410	7	90606411	A	G	0.339367	0.059395	1.18739e-08	0.3434	0.1047	0.001037	0.3404	0.0517	4.45e-11	+++
25035	GM3(d18:1/22:0)	GM3	rs4936083	11	129636188	A	G	-0.157949	0.0302449	1.90593e-07	-0.1631	0.0511	0.00141	-0.1593	0.026	9.339e-10	---
25036	GM3(d18:1/22:0)	GM3	rs11221832	11	129637505	A	G	0.124076	0.0239634	2.34736e-07	0.0956	0.0376	0.01094	0.1158	0.0202	9.829e-09	+++
25037	GM3(d18:1/22:0)	GM3	rs10791044	11	129641654	G	C	0.140983	0.0262788	8.76806e-08	0.1414	0.0438	0.001234	0.1411	0.0225	3.784e-10	---
25038	GM3(d18:1/22:0)	GM3	rs10750419	11	129641751	A	C	0.140614	0.0262676	9.35597e-08	0.1421	0.0437	0.001163	0.141	0.0225	3.818e-10	+++
25039	GM3(d18:1/22:0)	GM3	rs7125145	11	129643074	G	A	0.141478	0.0262101	7.32073e-08	0.1426	0.0437	0.001114	0.1418	0.0225	2.865e-10	---
25040	GM3(d18:1/22:0)	GM3	rs7945193	11	129648035	T	A	0.140899	0.0262634	8.78299e-08	0.1337	0.0437	0.002228	0.139	0.0225	6.675e-10	---
25041	GM3(d18:1/22:0)	GM3	rs11221835	11	129649413	C	T	0.144488	0.0260962	3.38258e-08	0.1422	0.0432	0.0009893	0.1439	0.0223	1.178e-10	---
25042	GM3(d18:1/22:0)	GM3	rs7924712	11	129649766	T	C	0.144743	0.0261093	3.26037e-08	0.1333	0.0433	0.002091	0.1417	0.0224	2.352e-10	+++
25043	GM3(d18:1/22:0)	GM3	rs1940109	11	129650014	A	T	0.144801	0.0261094	3.22672e-08	0.1317	0.0433	0.002357	0.1413	0.0224	2.621e-10	+++
25044	GM3(d18:1/22:0)	GM3	rs4937459	11	129653101	A	G	0.127897	0.0231296	3.39475e-08	0.0972	0.0366	0.007964	0.1192	0.0196	1.113e-09	+++
25045	GM3(d18:1/22:0)	GM3	rs4937460	11	129657981	C	T	0.129138	0.0231195	2.46884e-08	0.1032	0.0364	0.004614	0.1217	0.0195	4.546e-10	---
25046	GM3(d18:1/22:0)	GM3	rs61916076	11	129663477	C	A	-0.136998	0.0326441	2.79649e-05	-0.1261	0.0539	0.01924	-0.1341	0.0279	1.569e-06	+++
25047	GM3(d18:1/22:0)	GM3	rs10791050	11	129664852	T	C	-0.135591	0.0326603	3.40804e-05	-0.1261	0.0539	0.01924	-0.133	0.0279	1.901e-06	---
25048	GM3(d18:1/22:0)	GM3	rs11221843	11	129666367	T	C	-0.136748	0.0326355	2.88081e-05	-0.1441	0.0537	0.007309	-0.1387	0.0279	6.563e-07	---
25049	GM3(d18:1/22:0)	GM3	rs11221844	11	129667292	A	G	-0.142073	0.0335496	2.37522e-05	-0.1432	0.0552	0.009451	-0.1424	0.0287	6.81e-07	---
25050	GM3(d18:1/22:0)	GM3	rs11221846	11	129671051	C	T	-0.137549	0.0326259	2.57414e-05	-0.1422	0.0538	0.008208	-0.1388	0.0279	6.506e-07	+++
25051	GM3(d18:1/22:0)	GM3	rs7115926	11	129672247	C	T	-0.138566	0.0326017	2.21255e-05	-0.1422	0.0538	0.008208	-0.1395	0.0279	5.589e-07	+++
25052	GM3(d18:1/22:0)	GM3	rs11221848	11	129673813	A	G	-0.141404	0.0335214	2.55715e-05	-0.1411	0.0552	0.01063	-0.1413	0.0287	8.158e-07	---
25053	GM3(d18:1/22:0)	GM3	rs11221859	11	129680693	T	C	-0.133745	0.0326323	4.29527e-05	-0.1422	0.0538	0.008208	-0.136	0.0279	1.087e-06	---
25054	GM3(d18:1/22:0)	GM3	rs11606613	11	129685736	A	G	-0.138912	0.0335214	3.54438e-05	-0.1408	0.0552	0.01084	-0.1394	0.0287	1.147e-06	---
25055	GM3(d18:1/22:0)	GM3	rs114112131	11	129686553	T	C	-0.138669	0.0335106	3.63716e-05	-0.1418	0.0551	0.01002	-0.1395	0.0286	1.096e-06	---
25056	GM3(d18:1/22:0)	GM3	rs61916112	11	129687201	G	A	0.125373	0.0236195	1.15724e-07	0.0681	0.0376	0.07059	0.1092	0.02	4.838e-08	---
25057	GM3(d18:1/22:0)	GM3	rs3851092	11	129688687	T	C	0.125216	0.0236108	1.18709e-07	0.0681	0.0376	0.07059	0.1091	0.02	4.941e-08	+++
25058	GM3(d18:1/22:0)	GM3	rs691638	11	129695615	C	T	-0.136718	0.0223119	9.70523e-10	-0.0703	0.0355	0.04793	-0.1179	0.0189	4.347e-10	+++
25059	GM3(d18:1/22:0)	GM3	rs558813	11	129722553	T	C	-0.150081	0.0281122	1.02392e-07	-0.1656	0.0475	0.0004906	-0.1541	0.0242	1.893e-10	---
25060	GM3(d18:1/22:0)	GM3	rs692311	11	129723021	C	T	-0.149597	0.0280341	1.03597e-07	-0.1649	0.0473	0.0004905	-0.1536	0.0241	1.917e-10	+++
25061	GM3(d18:1/22:0)	GM3	rs2562249	11	129723106	G	A	-0.15542	0.0280593	3.36184e-08	-0.1655	0.0473	0.0004682	-0.158	0.0241	5.806e-11	+++
25062	GM3(d18:1/22:0)	GM3	rs1622182	11	129730095	C	T	-0.150288	0.0280816	9.51021e-08	-0.1659	0.0473	0.0004478	-0.1544	0.0241	1.617e-10	+++
25063	GM3(d18:1/22:0)	GM3	rs1783917	11	129741274	A	T	-0.130435	0.0305816	2.0842e-05	-0.19	0.0507	0.000177	-0.1463	0.0262	2.282e-08	---
25064	GM3(d18:1/22:0)	GM3	rs1016364	11	129744872	G	A	-0.129859	0.0304835	2.12493e-05	-0.1968	0.05	8.263e-05	-0.148	0.026	1.296e-08	+++
25065	GM3(d18:1/22:0)	GM3	rs1783910	11	129752177	G	A	-0.132518	0.0308516	1.82903e-05	-0.1879	0.0513	0.0002473	-0.1472	0.0264	2.546e-08	+++
25066	GM3(d18:1/22:0)	GM3	rs1783911	11	129753751	A	G	-0.129028	0.0307227	2.79052e-05	-0.1855	0.051	0.0002734	-0.1441	0.0263	4.361e-08	---
25067	GM3(d18:1/22:0)	GM3	rs1783916	11	129757099	A	G	-0.129341	0.0307377	2.69349e-05	-0.1855	0.051	0.0002734	-0.1443	0.0263	4.188e-08	---
25068	GM3(d18:1/22:0)	GM3	rs3108963	11	129765630	A	G	-0.132228	0.0309608	2.04347e-05	-0.1859	0.0514	0.0002963	-0.1465	0.0265	3.282e-08	---
25069	GM3(d18:1/22:0)	GM3	rs62117160	19	45232161	A	G	-0.287651	0.0532846	7.04359e-08	-0.193	0.1066	0.07018	-0.2687	0.0477	1.718e-08	---
25070	GM3(d18:1/22:0)	GM3	rs1531517	19	45242173	A	G	-0.222776	0.0434904	3.20489e-07	-0.2242	0.0773	0.003727	-0.2231	0.0379	3.944e-09	---
25071	GM3(d18:1/22:0)	GM3	rs62117204	19	45242967	T	C	-0.221503	0.0435061	3.77352e-07	-0.2421	0.0776	0.001806	-0.2264	0.0379	2.417e-09	---
25072	GM3(d18:1/22:0)	GM3	rs4803750	19	45247627	G	A	-0.225056	0.0430537	1.84189e-07	-0.2121	0.0788	0.007094	-0.2221	0.0378	4.148e-09	+++
25073	GM3(d18:1/22:0)	GM3	rs115785198	19	45249509	T	C	-0.228363	0.0435057	1.6371e-07	-0.2279	0.0795	0.004173	-0.2282	0.0382	2.233e-09	---
25074	GM3(d18:1/22:0)	GM3	rs62117205	19	45255266	C	T	-0.228036	0.0434016	1.59695e-07	-0.2399	0.083	0.00383	-0.2306	0.0385	2.022e-09	+++
25075	GM3(d18:1/22:0)	GM3	rs62117206	19	45255679	C	G	-0.228396	0.0434517	1.57755e-07	-0.2388	0.0828	0.003909	-0.2306	0.0385	2.032e-09	---
25076	GM3(d18:1/22:0)	GM3	rs118147862	19	45319631	A	G	-0.37744	0.0540576	3.363e-12	-0.2333	0.1033	0.02395	-0.3465	0.0479	4.715e-13	---
25077	GM3(d18:1/22:0)	GM3	rs41290120	19	45382675	A	G	-0.381434	0.0491828	1.10275e-14	-0.1844	0.098	0.05981	-0.3418	0.044	7.517e-15	---
25078	GM3(d18:1/22:0)	GM3	rs283808	19	45387034	C	A	-0.34983	0.0558507	4.12046e-10	-0.1968	0.0948	0.03779	-0.3104	0.0481	1.113e-10	+++
25079	GM3(d18:1/22:0)	GM3	rs283809	19	45387057	G	A	-0.349885	0.0558625	4.12985e-10	-0.1968	0.0948	0.03779	-0.3104	0.0481	1.116e-10	+++
25080	GM3(d18:1/22:0)	GM3	rs7254892	19	45389596	A	G	-0.369395	0.0620228	2.80172e-09	-0.2611	0.1162	0.02468	-0.3454	0.0547	2.753e-10	---
25081	GM3(d18:1/22:0)	GM3	rs1160983	19	45397229	A	G	-0.388345	0.0626369	6.17903e-10	-0.2869	0.1192	0.01611	-0.3664	0.0555	3.902e-11	---
25082	GM3(d18:1/22:0)	GM3	rs61679753	19	45400747	A	T	-0.388906	0.0626085	5.73559e-10	-0.3272	0.117	0.005148	-0.3752	0.0552	1.07e-11	---
25083	GM3(d18:1/22:0)	GM3	rs405509	19	45408836	G	T	-0.0924575	0.0220914	2.89037e-05	-0.1348	0.0361	0.0001908	-0.104	0.0188	3.451e-08	+++
25084	GM3(d18:1/22:0)	GM3	rs7412	19	45412079	T	C	-0.418109	0.0398253	1.82571e-25	-0.2611	0.0754	0.0005333	-0.3838	0.0352	1.146e-27	---
25085	GM3(d18:1/22:0)	GM3	rs72654473	19	45414399	A	C	-0.302172	0.0358982	5.15161e-17	-0.1856	0.0601	0.002013	-0.2715	0.0308	1.249e-18	---
25086	GM3(d18:1/22:0)	GM3	rs445925	19	45415640	A	G	-0.301015	0.0359587	7.59376e-17	-0.1754	0.0595	0.003173	-0.2674	0.0308	3.625e-18	---
25087	GM3(d18:1/22:0)	GM3	rs390082	19	45416831	G	T	-0.301978	0.0360827	7.72867e-17	-0.1801	0.0594	0.002424	-0.2691	0.0308	2.612e-18	+++
25088	GM3(d18:1/22:0)	GM3	rs144311893	19	45423944	T	C	-0.440954	0.076406	8.4367e-09	-0.0745	0.1348	0.5803	-0.3518	0.0665	1.201e-07	-?-
25089	GM3(d18:1/22:0)	GM3	rs141622900	19	45426792	A	G	-0.435144	0.0503882	8.2107e-18	-0.1729	0.0905	0.05612	-0.3731	0.044	2.363e-17	---
25090	GM3(d18:1/24:0)	GM3	rs36027106	5	11733221	T	C	0.363285	0.0658548	3.78182e-08	0.1336	0.1791	0.4557	0.3359	0.0618	5.479e-08	+?+
25091	GM3(d18:1/24:0)	GM3	rs10814274	9	35734956	T	C	0.101788	0.0222347	4.79802e-06	0.1091	0.0359	0.002339	0.1038	0.0189	3.919e-08	+++
25092	GM3(d18:1/24:0)	GM3	rs3750434	9	35739876	A	G	0.103461	0.0222058	3.2488e-06	0.1099	0.0358	0.002179	0.1052	0.0189	2.48e-08	+++
25093	GM3(d18:1/24:0)	GM3	rs1570246	9	35748806	T	G	0.102515	0.0222185	4.03858e-06	0.1098	0.0359	0.002202	0.1045	0.0189	3.12e-08	+++
25094	GM3(d18:1/24:0)	GM3	rs1570247	9	35749014	A	G	0.103055	0.022215	3.58066e-06	0.109	0.036	0.002474	0.1047	0.0189	3.075e-08	+++
25095	GM3(d18:1/24:0)	GM3	rs1570249	9	35752252	A	G	0.101719	0.0222297	4.84483e-06	0.1098	0.0359	0.002202	0.104	0.0189	3.751e-08	+++
25096	GM3(d18:1/24:0)	GM3	rs510133	11	129628280	C	G	-0.121649	0.0235212	2.40677e-07	-0.1602	0.0478	0.0008028	-0.1292	0.0211	9.335e-10	-?-
25097	GM3(d18:1/24:0)	GM3	rs4937456	11	129630374	A	C	0.145424	0.0235768	7.45901e-10	0.0919	0.0467	0.04914	0.1346	0.021	1.627e-10	+?+
25098	GM3(d18:1/24:0)	GM3	rs4936083	11	129636188	A	G	-0.198173	0.0302082	6.21212e-11	-0.2534	0.0509	6.486e-07	-0.2125	0.026	2.814e-16	---
25099	GM3(d18:1/24:0)	GM3	rs4936084	11	129636390	A	G	0.155359	0.0240289	1.12317e-10	0.1674	0.0372	6.963e-06	0.1589	0.0202	3.554e-15	+++
25100	GM3(d18:1/24:0)	GM3	rs3862587	11	129636665	C	A	0.095857	0.02309	3.41115e-05	0.0869	0.0379	0.02179	0.0934	0.0197	2.15e-06	---
25101	GM3(d18:1/24:0)	GM3	rs11221832	11	129637505	A	G	0.164684	0.0239118	6.56737e-12	0.1671	0.0373	7.385e-06	0.1654	0.0201	2.085e-16	+++
25102	GM3(d18:1/24:0)	GM3	rs10791044	11	129641654	G	C	0.182003	0.0262292	4.74383e-12	0.2004	0.0436	4.398e-06	0.1869	0.0225	9.351e-17	---
25103	GM3(d18:1/24:0)	GM3	rs10750419	11	129641751	A	C	0.181695	0.026218	5.04543e-12	0.2008	0.0436	4.15e-06	0.1868	0.0225	9.452e-17	+++
25104	GM3(d18:1/24:0)	GM3	rs7125145	11	129643074	G	A	0.183088	0.0261597	3.11331e-12	0.2012	0.0436	3.941e-06	0.1879	0.0224	5.495e-17	---
25105	GM3(d18:1/24:0)	GM3	rs536971	11	129645547	A	G	-0.197792	0.0350965	1.86532e-08	-0.2254	0.0581	0.0001055	-0.2052	0.03	8.568e-12	---
25106	GM3(d18:1/24:0)	GM3	rs7945193	11	129648035	T	A	0.183256	0.0262109	3.29225e-12	0.193	0.0435	9.335e-06	0.1858	0.0225	1.276e-16	---
25107	GM3(d18:1/24:0)	GM3	rs11221835	11	129649413	C	T	0.179039	0.026055	7.62963e-12	0.1817	0.0431	2.431e-05	0.1798	0.0223	7.363e-16	---
25108	GM3(d18:1/24:0)	GM3	rs493741	11	129649656	A	G	-0.201453	0.0350593	9.8581e-09	-0.2194	0.058	0.0001567	-0.2063	0.03	6.292e-12	---
25109	GM3(d18:1/24:0)	GM3	rs7924712	11	129649766	T	C	0.177624	0.0260709	1.14682e-11	0.1757	0.0432	4.705e-05	0.1771	0.0223	2.087e-15	+++
25110	GM3(d18:1/24:0)	GM3	rs1940109	11	129650014	A	T	0.179319	0.0260686	7.31148e-12	0.1763	0.0431	4.367e-05	0.1785	0.0223	1.233e-15	+++
25111	GM3(d18:1/24:0)	GM3	rs1940108	11	129650451	C	T	0.1679	0.0300949	2.61716e-08	0.1541	0.0495	0.001869	0.1642	0.0257	1.736e-10	---
25112	GM3(d18:1/24:0)	GM3	rs692094	11	129650780	C	T	-0.201658	0.0350459	9.40645e-09	-0.2194	0.058	0.0001567	-0.2064	0.03	5.996e-12	+++
25113	GM3(d18:1/24:0)	GM3	rs3862588	11	129652239	C	T	0.169631	0.0300956	1.88895e-08	0.1556	0.0495	0.001673	0.1658	0.0257	1.127e-10	---
25114	GM3(d18:1/24:0)	GM3	rs4937459	11	129653101	A	G	0.171236	0.0230713	1.38729e-13	0.16	0.0364	1.127e-05	0.168	0.0195	6.706e-18	+++
25115	GM3(d18:1/24:0)	GM3	rs10894136	11	129653801	G	A	0.170179	0.030062	1.63927e-08	0.155	0.0495	0.001759	0.1661	0.0257	1.031e-10	---
25116	GM3(d18:1/24:0)	GM3	rs61916075	11	129654314	A	G	0.120312	0.0221609	5.93861e-08	0.1109	0.0361	0.00216	0.1177	0.0189	4.618e-10	+++
25117	GM3(d18:1/24:0)	GM3	rs10894137	11	129654646	G	A	0.170316	0.030095	1.6549e-08	0.1411	0.0493	0.004236	0.1624	0.0257	2.604e-10	---
25118	GM3(d18:1/24:0)	GM3	rs11221838	11	129654647	G	T	0.11657	0.0222135	1.60284e-07	0.1176	0.0362	0.001172	0.1169	0.0189	6.82e-10	---
25119	GM3(d18:1/24:0)	GM3	rs7123147	11	129654827	C	A	0.17033	0.0300906	1.64311e-08	0.1411	0.0493	0.004236	0.1624	0.0257	2.585e-10	---
25120	GM3(d18:1/24:0)	GM3	rs1940107	11	129655192	T	C	0.12023	0.0221543	6.00948e-08	0.1112	0.0362	0.002115	0.1178	0.0189	4.57e-10	+++
25121	GM3(d18:1/24:0)	GM3	rs499920	11	129655626	C	T	-0.202878	0.034992	7.29297e-09	-0.204	0.0575	0.0003913	-0.2032	0.0299	1.074e-11	+++
25122	GM3(d18:1/24:0)	GM3	rs7113921	11	129656304	C	T	0.169797	0.0300171	1.68543e-08	0.1457	0.0491	0.003025	0.1632	0.0256	1.854e-10	---
25123	GM3(d18:1/24:0)	GM3	rs10791048	11	129657216	A	C	0.169835	0.0300055	1.65327e-08	0.1571	0.0491	0.001366	0.1664	0.0256	8.075e-11	+++
25124	GM3(d18:1/24:0)	GM3	rs10894138	11	129657401	T	C	0.119292	0.0221365	7.42481e-08	0.1221	0.0359	0.0006771	0.1201	0.0188	1.881e-10	+++
25125	GM3(d18:1/24:0)	GM3	rs4937460	11	129657981	C	T	0.171227	0.023062	1.36455e-13	0.1675	0.0363	3.88e-06	0.1702	0.0195	2.269e-18	---
25126	GM3(d18:1/24:0)	GM3	rs4936085	11	129659130	T	C	0.164127	0.0295132	2.89855e-08	0.1626	0.0479	0.0006923	0.1637	0.0251	7.305e-11	+++
25127	GM3(d18:1/24:0)	GM3	rs690805	11	129659686	G	C	0.164159	0.0295172	2.89374e-08	0.161	0.048	0.0008015	0.1633	0.0251	8.391e-11	---
25128	GM3(d18:1/24:0)	GM3	rs690847	11	129660070	C	A	-0.190734	0.0339087	1.98857e-08	-0.2128	0.0553	0.0001193	-0.1968	0.0289	1e-11	+++
25129	GM3(d18:1/24:0)	GM3	rs1940104	11	129660135	C	A	0.164367	0.0295262	2.80728e-08	0.1628	0.0481	0.0007063	0.1639	0.0252	7.209e-11	---
25130	GM3(d18:1/24:0)	GM3	rs10791049	11	129661104	G	T	0.165545	0.0295623	2.32519e-08	0.1686	0.0487	0.0005405	0.1664	0.0253	4.634e-11	---
25131	GM3(d18:1/24:0)	GM3	rs7935839	11	129662894	G	C	0.162821	0.0296607	4.33252e-08	0.1882	0.0491	0.000127	0.1696	0.0254	2.388e-11	---
25132	GM3(d18:1/24:0)	GM3	rs61916076	11	129663477	C	A	-0.173671	0.0326251	1.07954e-07	-0.2113	0.0537	8.421e-05	-0.1838	0.0279	4.374e-11	+++
25133	GM3(d18:1/24:0)	GM3	rs10791050	11	129664852	T	C	-0.172233	0.032642	1.39287e-07	-0.2113	0.0537	8.421e-05	-0.1828	0.0279	5.717e-11	---
25134	GM3(d18:1/24:0)	GM3	rs11221843	11	129666367	T	C	-0.172813	0.0326184	1.2391e-07	-0.2195	0.0535	4.116e-05	-0.1855	0.0279	2.774e-11	---
25135	GM3(d18:1/24:0)	GM3	rs2875137	11	129667048	A	G	0.136963	0.023986	1.19089e-08	0.1294	0.0382	0.0007021	0.1348	0.0203	3.183e-11	+++
25136	GM3(d18:1/24:0)	GM3	rs11221844	11	129667292	A	G	-0.183666	0.0335254	4.60393e-08	-0.2207	0.055	5.987e-05	-0.1937	0.0286	1.317e-11	---
25137	GM3(d18:1/24:0)	GM3	rs1940103	11	129668762	G	A	0.136036	0.0239667	1.45227e-08	0.1305	0.0382	0.0006298	0.1345	0.0203	3.477e-11	---
25138	GM3(d18:1/24:0)	GM3	rs691675	11	129669165	A	C	0.14437	0.0277907	2.18387e-07	0.2052	0.046	8.125e-06	0.1606	0.0238	1.44e-11	+++
25139	GM3(d18:1/24:0)	GM3	rs4937462	11	129669391	C	G	0.136095	0.0239687	1.43538e-08	0.1305	0.0382	0.0006298	0.1345	0.0203	3.437e-11	+++
25140	GM3(d18:1/24:0)	GM3	rs4936087	11	129669586	C	T	0.136109	0.023969	1.43142e-08	0.1305	0.0382	0.0006298	0.1345	0.0203	3.427e-11	---
25141	GM3(d18:1/24:0)	GM3	rs11221846	11	129671051	C	T	-0.173175	0.0326086	1.15809e-07	-0.2186	0.0536	4.529e-05	-0.1855	0.0279	2.797e-11	+++
25142	GM3(d18:1/24:0)	GM3	rs2323726	11	129671438	T	C	0.137165	0.023977	1.11978e-08	0.1305	0.0382	0.0006298	0.1353	0.0203	2.69e-11	+++
25143	GM3(d18:1/24:0)	GM3	rs531912	11	129671534	C	A	0.145443	0.0277361	1.68765e-07	0.2035	0.0463	1.121e-05	0.1608	0.0238	1.425e-11	---
25144	GM3(d18:1/24:0)	GM3	rs7115926	11	129672247	C	T	-0.174083	0.0325852	9.73974e-08	-0.2186	0.0536	4.529e-05	-0.1861	0.0278	2.329e-11	+++
25145	GM3(d18:1/24:0)	GM3	rs11221848	11	129673813	A	G	-0.183598	0.033497	4.54297e-08	-0.2187	0.0551	7.113e-05	-0.1931	0.0286	1.507e-11	---
25146	GM3(d18:1/24:0)	GM3	rs10894145	11	129674827	G	A	-0.184057	0.0335348	4.3486e-08	-0.2192	0.055	6.828e-05	-0.1936	0.0286	1.389e-11	+++
25147	GM3(d18:1/24:0)	GM3	rs11560879	11	129677367	A	G	0.138136	0.0240288	9.49863e-09	0.1327	0.0382	0.0005191	0.1366	0.0203	1.892e-11	+++
25148	GM3(d18:1/24:0)	GM3	rs11221859	11	129680693	T	C	-0.172224	0.0326131	1.36163e-07	-0.2186	0.0536	4.529e-05	-0.1848	0.0279	3.325e-11	---
25149	GM3(d18:1/24:0)	GM3	rs2323771	11	129685016	T	C	0.140996	0.0241307	5.43694e-09	0.1062	0.0383	0.005631	0.1311	0.0204	1.364e-10	+++
25150	GM3(d18:1/24:0)	GM3	rs11606613	11	129685736	A	G	-0.182377	0.033498	5.56898e-08	-0.2106	0.0551	0.0001333	-0.19	0.0286	3.21e-11	---
25151	GM3(d18:1/24:0)	GM3	rs11221861	11	129686195	A	G	0.161624	0.0235825	8.15064e-12	0.1226	0.0376	0.001113	0.1506	0.02	4.754e-14	+++
25152	GM3(d18:1/24:0)	GM3	rs114112131	11	129686553	T	C	-0.182188	0.0334873	5.69201e-08	-0.2123	0.055	0.0001121	-0.1903	0.0286	2.815e-11	---
25153	GM3(d18:1/24:0)	GM3	rs61916112	11	129687201	G	A	0.164034	0.0235773	3.94961e-12	0.1226	0.0376	0.00111	0.1523	0.02	2.407e-14	---
25154	GM3(d18:1/24:0)	GM3	rs3851092	11	129688687	T	C	0.163754	0.0235687	4.21742e-12	0.1226	0.0376	0.00111	0.1521	0.02	2.557e-14	+++
25155	GM3(d18:1/24:0)	GM3	rs10750421	11	129692511	A	G	-0.183866	0.0334497	4.15251e-08	-0.2196	0.0545	5.639e-05	-0.1936	0.0285	1.111e-11	---
25156	GM3(d18:1/24:0)	GM3	rs10750422	11	129692580	A	G	-0.183866	0.0334482	4.14704e-08	-0.2213	0.0545	4.879e-05	-0.1941	0.0285	9.792e-12	---
25157	GM3(d18:1/24:0)	GM3	rs11608143	11	129693666	T	C	-0.183716	0.0334276	4.17346e-08	-0.2204	0.0545	5.178e-05	-0.1938	0.0285	1.037e-11	---
25158	GM3(d18:1/24:0)	GM3	rs4937463	11	129694473	C	T	0.163088	0.0236098	5.58372e-12	0.1161	0.0376	0.002018	0.1498	0.02	6.796e-14	---
25159	GM3(d18:1/24:0)	GM3	rs11221863	11	129694965	A	T	0.162376	0.0236555	7.53206e-12	0.1195	0.0376	0.001495	0.1503	0.02	6.303e-14	+++
25160	GM3(d18:1/24:0)	GM3	rs11221864	11	129694993	A	G	0.162153	0.0236569	8.06604e-12	0.1195	0.0376	0.001495	0.1501	0.02	6.719e-14	+++
25161	GM3(d18:1/24:0)	GM3	rs691638	11	129695615	C	T	-0.164995	0.0222831	1.56544e-13	-0.1263	0.0354	0.0003638	-0.154	0.0189	3.195e-16	+++
25162	GM3(d18:1/24:0)	GM3	rs11221866	11	129695849	C	T	0.16273	0.0236417	6.60559e-12	0.1195	0.0376	0.001495	0.1505	0.02	5.564e-14	---
25163	GM3(d18:1/24:0)	GM3	rs10791054	11	129697006	A	T	-0.18371	0.0334279	4.17853e-08	-0.2247	0.0544	3.624e-05	-0.1949	0.0285	7.665e-12	---
25164	GM3(d18:1/24:0)	GM3	rs10791055	11	129697106	T	C	-0.183713	0.0334277	4.17556e-08	-0.2264	0.0544	3.122e-05	-0.1954	0.0285	6.747e-12	---
25165	GM3(d18:1/24:0)	GM3	rs10894147	11	129698856	T	C	-0.182918	0.033408	4.69051e-08	-0.2271	0.0542	2.821e-05	-0.1951	0.0284	6.985e-12	---
25166	GM3(d18:1/24:0)	GM3	rs2875151	11	129701672	A	G	0.163792	0.0236836	5.26021e-12	0.1198	0.0376	0.001436	0.1513	0.02	4.345e-14	+++
25167	GM3(d18:1/24:0)	GM3	rs4635087	11	129701678	C	A	0.163794	0.0236845	5.26661e-12	0.1198	0.0376	0.001436	0.1513	0.02	4.351e-14	---
25168	GM3(d18:1/24:0)	GM3	rs10894149	11	129702471	A	G	-0.182775	0.0334611	5.04126e-08	-0.2262	0.0544	3.248e-05	-0.1947	0.0285	8.523e-12	---
25169	GM3(d18:1/24:0)	GM3	rs2141787	11	129703395	T	C	0.161627	0.0236171	8.68304e-12	0.1196	0.0376	0.001471	0.1497	0.02	7.059e-14	+++
25170	GM3(d18:1/24:0)	GM3	rs61916118	11	129707902	A	C	0.160526	0.0236289	1.22522e-11	0.1167	0.0376	0.001917	0.1481	0.02	1.33e-13	+++
25171	GM3(d18:1/24:0)	GM3	rs11221871	11	129708766	G	C	0.160469	0.0236345	1.26055e-11	0.1167	0.0376	0.001919	0.1481	0.02	1.366e-13	---
25172	GM3(d18:1/24:0)	GM3	rs59992343	11	129710515	T	C	0.159847	0.0236303	1.49729e-11	0.1196	0.0376	0.001448	0.1484	0.02	1.157e-13	+++
25173	GM3(d18:1/24:0)	GM3	rs61913682	11	129711822	T	A	0.160941	0.0236247	1.07786e-11	0.1226	0.0376	0.001118	0.1501	0.02	6.275e-14	---
25174	GM3(d18:1/24:0)	GM3	rs690917	11	129711980	C	T	-0.133627	0.0226968	4.16418e-09	-0.0874	0.0363	0.01597	-0.1206	0.0192	3.633e-10	+++
25175	GM3(d18:1/24:0)	GM3	rs10894152	11	129712019	A	C	-0.182931	0.0340715	8.53134e-08	-0.2382	0.055	1.493e-05	-0.1982	0.029	7.685e-12	---
25176	GM3(d18:1/24:0)	GM3	rs478290	11	129712175	A	G	-0.133845	0.0226973	3.93452e-09	-0.0875	0.0363	0.01581	-0.1208	0.0192	3.409e-10	---
25177	GM3(d18:1/24:0)	GM3	rs11607337	11	129718478	A	T	-0.181997	0.0361231	4.94536e-07	-0.2325	0.058	6.131e-05	-0.1961	0.0307	1.603e-10	---
25178	GM3(d18:1/24:0)	GM3	rs558813	11	129722553	T	C	-0.181133	0.0280817	1.30891e-10	-0.2361	0.0473	5.898e-07	-0.1955	0.0241	5.663e-16	---
25179	GM3(d18:1/24:0)	GM3	rs692311	11	129723021	C	T	-0.180404	0.0280045	1.37814e-10	-0.2353	0.0471	5.924e-07	-0.1947	0.0241	6.017e-16	+++
25180	GM3(d18:1/24:0)	GM3	rs2562249	11	129723106	G	A	-0.183888	0.0280328	6.35739e-11	-0.235	0.0471	6.112e-07	-0.1973	0.0241	2.664e-16	+++
25181	GM3(d18:1/24:0)	GM3	rs1622182	11	129730095	C	T	-0.180276	0.0280535	1.52713e-10	-0.2349	0.0471	6.066e-07	-0.1946	0.0241	6.795e-16	+++
25182	GM3(d18:1/24:0)	GM3	rs1783917	11	129741274	A	T	-0.168497	0.0305548	3.78512e-08	-0.2487	0.0505	8.524e-07	-0.19	0.0261	3.693e-13	---
25183	GM3(d18:1/24:0)	GM3	rs1030467	11	129744252	C	T	-0.166031	0.0306251	6.3707e-08	-0.249	0.0507	9.228e-07	-0.1882	0.0262	7.113e-13	+++
25184	GM3(d18:1/24:0)	GM3	rs1016364	11	129744872	G	A	-0.166011	0.030459	5.40246e-08	-0.2571	0.0498	2.452e-07	-0.1908	0.026	2.098e-13	+++
25185	GM3(d18:1/24:0)	GM3	rs1783910	11	129752177	G	A	-0.169506	0.0308295	4.14407e-08	-0.2538	0.0511	6.716e-07	-0.192	0.0264	3.461e-13	+++
25186	GM3(d18:1/24:0)	GM3	rs1783911	11	129753751	A	G	-0.167797	0.0306967	4.97106e-08	-0.2505	0.0508	8.189e-07	-0.1899	0.0263	4.88e-13	---
25187	GM3(d18:1/24:0)	GM3	rs1783916	11	129757099	A	G	-0.167742	0.0307123	5.10174e-08	-0.2505	0.0508	8.189e-07	-0.1899	0.0263	5.012e-13	---
25188	GM3(d18:1/24:0)	GM3	rs3108963	11	129765630	A	G	-0.169812	0.0309371	4.38132e-08	-0.2493	0.0512	1.09e-06	-0.1911	0.0265	5.22e-13	---
25189	GM3(d18:1/24:0)	GM3	rs1043654	11	129769926	C	T	-0.111115	0.0221208	5.24302e-07	-0.1258	0.0358	0.000446	-0.1152	0.0188	9.433e-10	+++
25190	GM3(d18:1/24:0)	GM3	rs1783908	11	129770482	A	G	-0.164942	0.0308697	9.79298e-08	-0.2225	0.0512	1.395e-05	-0.1803	0.0264	9.168e-12	---
25191	GM3(d18:1/24:0)	GM3	rs1540409	11	129771495	A	T	-0.165946	0.0308207	7.80392e-08	-0.2217	0.0509	1.306e-05	-0.1809	0.0264	6.702e-12	---
25192	GM3(d18:1/24:0)	GM3	rs1540408	11	129772172	C	T	-0.165958	0.0308217	7.79461e-08	-0.2283	0.0507	6.815e-06	-0.1828	0.0263	3.978e-12	+++
25193	GM3(d18:1/24:0)	GM3	rs1733451	11	129773054	A	G	-0.164429	0.0308696	1.07195e-07	-0.2328	0.0508	4.539e-06	-0.1829	0.0264	4.111e-12	---
25194	GM3(d18:1/24:0)	GM3	rs1650817	11	129773524	A	C	-0.113261	0.022132	3.20026e-07	-0.1232	0.0357	0.0005643	-0.116	0.0188	6.991e-10	---
25195	GM3(d18:1/24:0)	GM3	rs1783918	11	129777409	T	C	-0.155458	0.030587	3.95689e-07	-0.1983	0.0502	7.68e-05	-0.1671	0.0261	1.574e-10	---
25196	GM3(d18:1/24:0)	GM3	rs1623543	11	129778372	G	T	-0.10555	0.022244	2.13743e-06	-0.1103	0.0362	0.002336	-0.1069	0.019	1.737e-08	+++
25197	GM3(d18:1/24:0)	GM3	rs3133380	11	129809112	C	T	-0.19401	0.0391403	7.39817e-07	-0.2562	0.0636	5.623e-05	-0.2111	0.0333	2.411e-10	+++
25198	GM3(d18:1/24:0)	GM3	rs118147862	19	45319631	A	G	-0.292976	0.0542232	6.97887e-08	-0.2691	0.1032	0.009079	-0.2878	0.048	2.015e-09	---
25199	GM3(d18:1/24:0)	GM3	rs41290120	19	45382675	A	G	-0.3314	0.0493191	2.09037e-11	-0.2091	0.0979	0.0327	-0.3066	0.044	3.357e-12	---
25200	GM3(d18:1/24:0)	GM3	rs7254892	19	45389596	A	G	-0.318863	0.062144	3.01135e-07	-0.2321	0.1163	0.04601	-0.2996	0.0548	4.605e-08	---
25201	GM3(d18:1/24:0)	GM3	rs1160983	19	45397229	A	G	-0.323577	0.0627789	2.66575e-07	-0.2437	0.1194	0.04125	-0.3063	0.0556	3.549e-08	---
25202	GM3(d18:1/24:0)	GM3	rs61679753	19	45400747	A	T	-0.323157	0.0627509	2.72904e-07	-0.3037	0.1171	0.009475	-0.3188	0.0553	8.186e-09	---
25203	GM3(d18:1/24:0)	GM3	rs769449	19	45410002	A	G	0.151949	0.0337759	7.00114e-06	0.1605	0.0436	0.0002295	0.1551	0.0267	6.147e-09	+++
25204	GM3(d18:1/24:0)	GM3	rs429358	19	45411941	C	T	0.172509	0.0315343	4.7028e-08	0.1667	0.0409	4.59e-05	0.1703	0.025	9.051e-12	---
25205	GM3(d18:1/24:0)	GM3	rs7412	19	45412079	T	C	-0.366984	0.039985	6.89143e-20	-0.2449	0.0754	0.001164	-0.3402	0.0353	5.97e-22	---
25206	GM3(d18:1/24:0)	GM3	rs72654473	19	45414399	A	C	-0.245431	0.0360354	1.11293e-11	-0.1099	0.0602	0.06795	-0.2097	0.0309	1.191e-11	---
25207	GM3(d18:1/24:0)	GM3	rs445925	19	45415640	A	G	-0.24415	0.0360958	1.53351e-11	-0.0998	0.0595	0.0936	-0.2054	0.0309	2.865e-11	---
25208	GM3(d18:1/24:0)	GM3	rs10414043	19	45415713	A	G	0.157143	0.034218	4.48278e-06	0.1682	0.0433	0.0001012	0.1614	0.0268	1.814e-09	+++
25209	GM3(d18:1/24:0)	GM3	rs7256200	19	45415935	T	G	0.156992	0.0342474	4.66438e-06	0.1713	0.0438	9.047e-05	0.1624	0.027	1.715e-09	+++
25210	GM3(d18:1/24:0)	GM3	rs390082	19	45416831	G	T	-0.244308	0.036221	1.74631e-11	-0.1046	0.0595	0.07866	-0.2065	0.0309	2.467e-11	+++
25211	GM3(d18:1/24:0)	GM3	rs12721046	19	45421254	A	G	0.149914	0.0327556	4.8319e-06	0.1807	0.0565	0.001387	0.1577	0.0283	2.651e-08	+?+
25212	GM3(d18:1/24:0)	GM3	rs12721051	19	45422160	G	C	0.167618	0.030671	4.84785e-08	0.1617	0.0528	0.002176	0.1661	0.0265	3.725e-10	-?-
25213	GM3(d18:1/24:0)	GM3	rs56131196	19	45422846	A	G	0.167388	0.030731	5.36537e-08	0.1631	0.0526	0.001931	0.1663	0.0265	3.677e-10	+?+
25214	GM3(d18:1/24:0)	GM3	rs4420638	19	45422946	G	A	0.167337	0.0307383	5.45397e-08	0.1631	0.0526	0.001931	0.1663	0.0265	3.738e-10	-?-
25215	GM3(d18:1/24:0)	GM3	rs144311893	19	45423944	T	C	-0.433896	0.0765306	1.52196e-08	-0.0867	0.1348	0.5202	-0.3492	0.0666	1.54e-07	-?-
25216	GM3(d18:1/24:0)	GM3	rs141622900	19	45426792	A	G	-0.382676	0.0505432	4.54798e-14	-0.1482	0.0904	0.1014	-0.3269	0.0441	1.278e-13	---
25217	GM3(d18:1/24:0)	GM3	rs111789331	19	45427125	A	T	0.153229	0.0330462	3.62653e-06	0.1985	0.0565	0.0004477	0.1647	0.0285	7.718e-09	+?+
25218	GM3(d18:1/24:0)	GM3	rs66626994	19	45428234	A	G	0.151388	0.0331979	5.22501e-06	0.1938	0.0565	0.0006048	0.1623	0.0286	1.436e-08	+?+
25219	GM3(d18:1/24:1)	GM3	rs113797590	7	90195986	A	G	0.263403	0.057917	5.53332e-06	0.3466	0.1005	0.0005612	0.2842	0.0502	1.488e-08	+++
25220	GM3(d18:1/24:1)	GM3	rs113834877	7	90385764	T	G	0.255333	0.0569977	7.62232e-06	0.3307	0.1022	0.001214	0.2732	0.0498	4.058e-08	+++
25221	GM3(d18:1/24:1)	GM3	rs76847410	7	90606411	A	G	0.291899	0.0594577	9.4323e-07	0.402	0.1052	0.0001339	0.3185	0.0518	7.606e-10	+++
25222	GM3(d18:1/24:1)	GM3	rs4936083	11	129636188	A	G	-0.153595	0.0302423	4.05301e-07	-0.1449	0.0512	0.004664	-0.1513	0.026	6.177e-09	---
25223	GM3(d18:1/24:1)	GM3	rs10791044	11	129641654	G	C	0.150071	0.0262598	1.1934e-08	0.1005	0.0439	0.02197	0.137	0.0225	1.202e-09	---
25224	GM3(d18:1/24:1)	GM3	rs10750419	11	129641751	A	C	0.149728	0.0262487	1.27019e-08	0.1011	0.0438	0.02108	0.1369	0.0225	1.21e-09	+++
25225	GM3(d18:1/24:1)	GM3	rs7125145	11	129643074	G	A	0.151041	0.0261905	8.80041e-09	0.101	0.0438	0.02123	0.1379	0.0225	8.668e-10	---
25226	GM3(d18:1/24:1)	GM3	rs536971	11	129645547	A	G	-0.176702	0.0350796	4.98307e-07	-0.0897	0.0583	0.1239	-0.1536	0.0301	3.23e-07	---
25227	GM3(d18:1/24:1)	GM3	rs7945193	11	129648035	T	A	0.152032	0.0262403	7.54027e-09	0.0986	0.0438	0.02445	0.1379	0.0225	8.98e-10	---
25228	GM3(d18:1/24:1)	GM3	rs11221835	11	129649413	C	T	0.151245	0.0260798	7.30231e-09	0.1043	0.0433	0.01597	0.1387	0.0223	5.275e-10	---
25229	GM3(d18:1/24:1)	GM3	rs493741	11	129649656	A	G	-0.17844	0.0350471	3.7624e-07	-0.0912	0.0582	0.1172	-0.1553	0.03	2.339e-07	---
25230	GM3(d18:1/24:1)	GM3	rs7924712	11	129649766	T	C	0.149493	0.0260959	1.10934e-08	0.0968	0.0433	0.02557	0.1355	0.0224	1.367e-09	+++
25231	GM3(d18:1/24:1)	GM3	rs1940109	11	129650014	A	T	0.149745	0.0260964	1.05007e-08	0.0927	0.0434	0.03268	0.1346	0.0224	1.764e-09	+++
25232	GM3(d18:1/24:1)	GM3	rs1940108	11	129650451	C	T	0.150831	0.0300985	5.62739e-07	0.0512	0.0496	0.3021	0.1241	0.0257	1.435e-06	---
25233	GM3(d18:1/24:1)	GM3	rs692094	11	129650780	C	T	-0.178352	0.0350342	3.77648e-07	-0.0912	0.0582	0.1172	-0.1552	0.03	2.343e-07	+++
25234	GM3(d18:1/24:1)	GM3	rs3862588	11	129652239	C	T	0.152008	0.0301005	4.60631e-07	0.0474	0.0497	0.34	0.1239	0.0257	1.481e-06	---
25235	GM3(d18:1/24:1)	GM3	rs4937459	11	129653101	A	G	0.11028	0.0231463	1.94389e-06	0.1105	0.0366	0.002541	0.1103	0.0196	1.699e-08	+++
25236	GM3(d18:1/24:1)	GM3	rs10894136	11	129653801	G	A	0.152619	0.0300671	4.02296e-07	0.046	0.0497	0.3551	0.1241	0.0257	1.421e-06	---
25237	GM3(d18:1/24:1)	GM3	rs10894137	11	129654646	G	A	0.152547	0.0301002	4.19447e-07	0.0432	0.0495	0.3828	0.123	0.0257	1.724e-06	---
25238	GM3(d18:1/24:1)	GM3	rs7123147	11	129654827	C	A	0.152533	0.0300959	4.18889e-07	0.0432	0.0495	0.3828	0.123	0.0257	1.721e-06	---
25239	GM3(d18:1/24:1)	GM3	rs499920	11	129655626	C	T	-0.178124	0.034983	3.76749e-07	-0.086	0.0577	0.1361	-0.1534	0.0299	2.947e-07	+++
25240	GM3(d18:1/24:1)	GM3	rs7113921	11	129656304	C	T	0.152062	0.0300225	4.26822e-07	0.0495	0.0493	0.3146	0.1243	0.0256	1.245e-06	---
25241	GM3(d18:1/24:1)	GM3	rs10791048	11	129657216	A	C	0.152012	0.0300112	4.26364e-07	0.057	0.0492	0.2469	0.1263	0.0256	8.327e-07	+++
25242	GM3(d18:1/24:1)	GM3	rs4937460	11	129657981	C	T	0.11048	0.0231373	1.84662e-06	0.1167	0.0364	0.001343	0.1123	0.0195	8.929e-09	---
25243	GM3(d18:1/24:1)	GM3	rs4936085	11	129659130	T	C	0.15163	0.0295111	2.90192e-07	0.0575	0.0481	0.2318	0.1259	0.0252	5.598e-07	+++
25244	GM3(d18:1/24:1)	GM3	rs690805	11	129659686	G	C	0.151683	0.0295151	2.8849e-07	0.0553	0.0482	0.2515	0.1254	0.0252	6.314e-07	---
25245	GM3(d18:1/24:1)	GM3	rs690847	11	129660070	C	A	-0.173437	0.0338898	3.27783e-07	-0.081	0.0555	0.1448	-0.1484	0.0289	2.926e-07	+++
25246	GM3(d18:1/24:1)	GM3	rs1940104	11	129660135	C	A	0.151799	0.0295243	2.84965e-07	0.0581	0.0482	0.228	0.1262	0.0252	5.337e-07	---
25247	GM3(d18:1/24:1)	GM3	rs10791049	11	129661104	G	T	0.152428	0.0295616	2.63396e-07	0.0639	0.0489	0.1909	0.1287	0.0253	3.605e-07	---
25248	GM3(d18:1/24:1)	GM3	rs7935839	11	129662894	G	C	0.147702	0.0296611	6.61924e-07	0.0812	0.0494	0.1	0.1301	0.0254	3.128e-07	---
25249	GM3(d18:1/24:1)	GM3	rs61916076	11	129663477	C	A	-0.152099	0.0326146	3.24083e-06	-0.0979	0.0541	0.0707	-0.1377	0.0279	8.334e-07	+++
25250	GM3(d18:1/24:1)	GM3	rs10791050	11	129664852	T	C	-0.149933	0.0326321	4.51221e-06	-0.0979	0.0541	0.0707	-0.1361	0.0279	1.126e-06	---
25251	GM3(d18:1/24:1)	GM3	rs11221843	11	129666367	T	C	-0.148405	0.0326112	5.55555e-06	-0.119	0.0538	0.02708	-0.1405	0.0279	4.716e-07	---
25252	GM3(d18:1/24:1)	GM3	rs11221844	11	129667292	A	G	-0.153422	0.0335259	4.94308e-06	-0.1194	0.0553	0.03083	-0.1443	0.0287	4.836e-07	---
25253	GM3(d18:1/24:1)	GM3	rs691675	11	129669165	A	C	0.129849	0.027788	3.07456e-06	0.111	0.0462	0.01628	0.1248	0.0238	1.583e-07	+++
25254	GM3(d18:1/24:1)	GM3	rs11221846	11	129671051	C	T	-0.151748	0.0325973	3.38211e-06	-0.1183	0.0539	0.02807	-0.1428	0.0279	3.058e-07	+++
25255	GM3(d18:1/24:1)	GM3	rs531912	11	129671534	C	A	0.132569	0.0277315	1.82184e-06	0.1038	0.0467	0.02601	0.1251	0.0238	1.548e-07	---
25256	GM3(d18:1/24:1)	GM3	rs7115926	11	129672247	C	T	-0.150438	0.0325767	4.04366e-06	-0.1183	0.0539	0.02807	-0.1418	0.0279	3.616e-07	+++
25257	GM3(d18:1/24:1)	GM3	rs11221848	11	129673813	A	G	-0.153392	0.0334967	4.88123e-06	-0.119	0.0553	0.03144	-0.1442	0.0287	4.865e-07	---
25258	GM3(d18:1/24:1)	GM3	rs10894145	11	129674827	G	A	-0.154819	0.0335329	4.07718e-06	-0.1189	0.0553	0.03151	-0.1452	0.0287	4.128e-07	+++
25259	GM3(d18:1/24:1)	GM3	rs11221859	11	129680693	T	C	-0.150874	0.0326003	3.8613e-06	-0.1183	0.0539	0.02807	-0.1421	0.0279	3.459e-07	---
25260	GM3(d18:1/24:1)	GM3	rs11606613	11	129685736	A	G	-0.155006	0.0334921	3.87257e-06	-0.1102	0.0553	0.04625	-0.143	0.0286	5.998e-07	---
25261	GM3(d18:1/24:1)	GM3	rs114112131	11	129686553	T	C	-0.154799	0.0334812	3.96164e-06	-0.1139	0.0552	0.03895	-0.1438	0.0286	5.065e-07	---
25262	GM3(d18:1/24:1)	GM3	rs10750421	11	129692511	A	G	-0.156176	0.0334441	3.16973e-06	-0.1227	0.0547	0.02505	-0.1471	0.0285	2.562e-07	---
25263	GM3(d18:1/24:1)	GM3	rs10750422	11	129692580	A	G	-0.156173	0.0334426	3.16829e-06	-0.1196	0.0547	0.02875	-0.1462	0.0285	2.975e-07	---
25264	GM3(d18:1/24:1)	GM3	rs11608143	11	129693666	T	C	-0.156034	0.0334218	3.18853e-06	-0.1197	0.0547	0.02851	-0.1462	0.0285	2.966e-07	---
25265	GM3(d18:1/24:1)	GM3	rs10791054	11	129697006	A	T	-0.156029	0.0334221	3.19177e-06	-0.1249	0.0547	0.02234	-0.1476	0.0285	2.283e-07	---
25266	GM3(d18:1/24:1)	GM3	rs10791055	11	129697106	T	C	-0.156029	0.0334219	3.19111e-06	-0.1219	0.0546	0.0257	-0.1467	0.0285	2.654e-07	---
25267	GM3(d18:1/24:1)	GM3	rs10894147	11	129698856	T	C	-0.154203	0.0334042	4.10029e-06	-0.1213	0.0545	0.02594	-0.1452	0.0285	3.406e-07	---
25268	GM3(d18:1/24:1)	GM3	rs10894149	11	129702471	A	G	-0.156156	0.0334539	3.20214e-06	-0.1251	0.0547	0.02216	-0.1477	0.0285	2.272e-07	---
25269	GM3(d18:1/24:1)	GM3	rs10894152	11	129712019	A	C	-0.165836	0.0340502	1.19394e-06	-0.1235	0.0553	0.02541	-0.1542	0.029	1.043e-07	---
25270	GM3(d18:1/24:1)	GM3	rs11607337	11	129718478	A	T	-0.155357	0.036106	1.77161e-05	-0.132	0.0583	0.02342	-0.1489	0.0307	1.226e-06	---
25271	GM3(d18:1/24:1)	GM3	rs558813	11	129722553	T	C	-0.153695	0.0280917	4.98468e-08	-0.1488	0.0475	0.001744	-0.1524	0.0242	2.921e-10	---
25272	GM3(d18:1/24:1)	GM3	rs692311	11	129723021	C	T	-0.154537	0.0280111	3.85729e-08	-0.141	0.0474	0.002916	-0.151	0.0241	3.755e-10	+++
25273	GM3(d18:1/24:1)	GM3	rs2562249	11	129723106	G	A	-0.156844	0.0280426	2.50118e-08	-0.1402	0.0474	0.003079	-0.1525	0.0241	2.605e-10	+++
25274	GM3(d18:1/24:1)	GM3	rs1622182	11	129730095	C	T	-0.155247	0.0280586	3.52454e-08	-0.1414	0.0473	0.002818	-0.1516	0.0241	3.329e-10	+++
25275	GM3(d18:1/24:1)	GM3	rs1783917	11	129741274	A	T	-0.150668	0.0305381	8.71946e-07	-0.1449	0.0508	0.004316	-0.1491	0.0262	1.205e-08	---
25276	GM3(d18:1/24:1)	GM3	rs1030467	11	129744252	C	T	-0.153247	0.0305995	5.98265e-07	-0.1338	0.051	0.008712	-0.1481	0.0262	1.66e-08	+++
25277	GM3(d18:1/24:1)	GM3	rs1016364	11	129744872	G	A	-0.150902	0.0304389	7.68174e-07	-0.1463	0.0501	0.003491	-0.1497	0.026	8.743e-09	+++
25278	GM3(d18:1/24:1)	GM3	rs1783910	11	129752177	G	A	-0.156526	0.030804	4.08749e-07	-0.1325	0.0513	0.009831	-0.1502	0.0264	1.305e-08	+++
25279	GM3(d18:1/24:1)	GM3	rs1783911	11	129753751	A	G	-0.152419	0.0306755	7.32078e-07	-0.1341	0.0511	0.008647	-0.1476	0.0263	2.007e-08	---
25280	GM3(d18:1/24:1)	GM3	rs1783916	11	129757099	A	G	-0.152213	0.0306913	7.67655e-07	-0.1341	0.0511	0.008647	-0.1474	0.0263	2.102e-08	---
25281	GM3(d18:1/24:1)	GM3	rs3108963	11	129765630	A	G	-0.150216	0.030922	1.28169e-06	-0.1367	0.0514	0.007821	-0.1466	0.0265	3.134e-08	---
25282	GM3(d18:1/24:1)	GM3	rs1783908	11	129770482	A	G	-0.152459	0.0308427	8.32991e-07	-0.1148	0.0514	0.02558	-0.1425	0.0264	7.149e-08	---
25283	GM3(d18:1/24:1)	GM3	rs1540409	11	129771495	A	T	-0.154844	0.0307913	5.36627e-07	-0.1018	0.0512	0.04664	-0.1408	0.0264	9.567e-08	---
25284	GM3(d18:1/24:1)	GM3	rs1540408	11	129772172	C	T	-0.15482	0.0307923	5.39312e-07	-0.1016	0.0511	0.04696	-0.1407	0.0264	9.71e-08	+++
25285	GM3(d18:1/24:1)	GM3	rs1733451	11	129773054	A	G	-0.152101	0.0308423	8.83263e-07	-0.1156	0.0509	0.02315	-0.1423	0.0264	6.871e-08	---
25286	GM3(d18:1/24:1)	GM3	rs1783918	11	129777409	T	C	-0.14394	0.0305594	2.65724e-06	-0.0776	0.0503	0.1229	-0.1261	0.0261	1.388e-06	---
25287	GM3(d18:1/24:1)	GM3	rs41290120	19	45382675	A	G	-0.284689	0.0493783	8.62027e-09	-0.1039	0.098	0.2895	-0.2481	0.0441	1.847e-08	---
25288	GM3(d18:1/24:1)	GM3	rs429358	19	45411941	C	T	0.110983	0.0315629	0.000441039	0.1821	0.0408	8.198e-06	0.1376	0.025	3.598e-08	---
25289	GM3(d18:1/24:1)	GM3	rs7412	19	45412079	T	C	-0.321305	0.040086	1.36985e-15	-0.1446	0.0756	0.05594	-0.2825	0.0354	1.497e-15	---
25290	GM3(d18:1/24:1)	GM3	rs72654473	19	45414399	A	C	-0.224346	0.0360549	5.30104e-10	-0.0693	0.0605	0.2517	-0.1837	0.031	3.003e-09	-+-
25291	GM3(d18:1/24:1)	GM3	rs445925	19	45415640	A	G	-0.225587	0.0361121	4.53544e-10	-0.0529	0.0598	0.3767	-0.1795	0.0309	6.441e-09	-+-
25292	GM3(d18:1/24:1)	GM3	rs390082	19	45416831	G	T	-0.226782	0.0362357	4.21112e-10	-0.0587	0.0598	0.3258	-0.1816	0.031	4.6e-09	+-+
25293	GM3(d18:1/24:1)	GM3	rs141622900	19	45426792	A	G	-0.341846	0.0506187	1.60763e-11	-0.0953	0.0906	0.2929	-0.2832	0.0442	1.467e-10	-+-
25294	Hex2Cer(d18:1/16:0)	Hex2Cer	rs11591147	1	55505647	T	G	-0.48571	0.0872259	2.69573e-08	-0.2591	0.1431	0.07017	-0.4243	0.0745	1.218e-08	---
25295	Hex2Cer(d18:1/16:0)	Hex2Cer	rs1260326	2	27730940	C	T	0.101247	0.0222953	5.70801e-06	0.1177	0.0364	0.00122	0.1057	0.019	2.671e-08	---
25296	Hex2Cer(d18:1/16:0)	Hex2Cer	rs780094	2	27741237	C	T	0.105474	0.0224173	2.59914e-06	0.123	0.0364	0.0007288	0.1103	0.0191	7.569e-09	---
25297	Hex2Cer(d18:1/16:0)	Hex2Cer	rs780093	2	27742603	C	T	0.106525	0.0224114	2.05266e-06	0.1233	0.0364	0.0007063	0.1111	0.0191	5.769e-09	---
25298	Hex2Cer(d18:1/16:0)	Hex2Cer	rs6895193	5	35179593	G	A	0.131362	0.0239374	4.25788e-08	-0.0537	0.0381	0.1585	0.0789	0.0203	9.842e-05	-++
25299	Hex2Cer(d18:1/16:0)	Hex2Cer	rs2305482	17	38140927	C	A	-0.0856507	0.0221829	0.000114364	-0.1052	0.0358	0.003317	-0.0911	0.0189	1.373e-06	+++
25300	Hex2Cer(d18:1/16:0)	Hex2Cer	rs3816472	17	38142677	C	A	-0.0859575	0.022151	0.000105596	-0.1062	0.0359	0.003111	-0.0915	0.0189	1.204e-06	+++
25301	Hex2Cer(d18:1/16:0)	Hex2Cer	rs4433838	17	38143532	T	C	-0.0857259	0.022135	0.000108934	-0.1041	0.0359	0.00369	-0.0908	0.0188	1.431e-06	---
25302	Hex2Cer(d18:1/16:0)	Hex2Cer	rs4065321	17	38143548	T	C	-0.0857449	0.0221344	0.00010851	-0.1041	0.0359	0.00369	-0.0908	0.0188	1.425e-06	---
25303	Hex2Cer(d18:1/16:0)	Hex2Cer	rs12940405	17	38143768	T	C	-0.0857449	0.0221344	0.00010851	-0.1041	0.0359	0.00369	-0.0908	0.0188	1.425e-06	---
25304	Hex2Cer(d18:1/16:0)	Hex2Cer	rs12450800	17	38144116	T	C	-0.0857449	0.0221344	0.00010851	-0.1041	0.0359	0.00369	-0.0908	0.0188	1.425e-06	---
25305	Hex2Cer(d18:1/16:0)	Hex2Cer	rs12453764	17	38144187	C	T	-0.0857449	0.0221344	0.00010851	-0.1041	0.0359	0.00369	-0.0908	0.0188	1.425e-06	+++
25306	Hex2Cer(d18:1/16:0)	Hex2Cer	rs12453249	17	38144241	C	A	-0.0857449	0.0221344	0.00010851	-0.1041	0.0359	0.00369	-0.0908	0.0188	1.425e-06	+++
25307	Hex2Cer(d18:1/16:0)	Hex2Cer	rs9915252	17	38145088	G	C	-0.0857479	0.0221345	0.000108454	-0.1041	0.0359	0.00369	-0.0908	0.0188	1.424e-06	+++
25308	Hex2Cer(d18:1/16:0)	Hex2Cer	rs8066582	17	38146929	C	T	-0.0857449	0.0221344	0.00010851	-0.1041	0.0359	0.00369	-0.0908	0.0188	1.425e-06	+++
25309	Hex2Cer(d18:1/16:0)	Hex2Cer	rs11658328	17	38149236	C	T	-0.0867383	0.0221405	9.06178e-05	-0.1041	0.0359	0.003718	-0.0915	0.0188	1.189e-06	+++
25310	Hex2Cer(d18:1/16:0)	Hex2Cer	rs8073254	17	38149350	G	C	-0.0867133	0.0221406	9.10541e-05	-0.1037	0.0359	0.003886	-0.0914	0.0188	1.241e-06	+++
25311	Hex2Cer(d18:1/16:0)	Hex2Cer	rs3785550	17	38149727	T	C	-0.0866922	0.0221407	9.14192e-05	-0.102	0.0359	0.004535	-0.0909	0.0188	1.418e-06	---
25312	Hex2Cer(d18:1/16:0)	Hex2Cer	rs3859187	17	38150613	A	C	-0.0871568	0.0221449	8.40684e-05	-0.1053	0.0359	0.00337	-0.0922	0.0189	1.015e-06	---
25313	Hex2Cer(d18:1/16:0)	Hex2Cer	rs2241245	17	38151014	T	C	-0.0865254	0.022141	9.43292e-05	-0.1041	0.0359	0.003718	-0.0914	0.0188	1.24e-06	---
25314	Hex2Cer(d18:1/16:0)	Hex2Cer	rs8070444	17	38151960	G	A	-0.0864649	0.0221422	9.5483e-05	-0.1041	0.0359	0.003718	-0.0913	0.0188	1.256e-06	+++
25315	Hex2Cer(d18:1/16:0)	Hex2Cer	rs8071037	17	38152304	T	A	-0.0864584	0.0221421	9.55921e-05	-0.1042	0.0359	0.003696	-0.0914	0.0188	1.252e-06	+++
25316	Hex2Cer(d18:1/16:0)	Hex2Cer	rs2241244	17	38153554	C	G	-0.0866236	0.0221402	9.25534e-05	-0.1062	0.0359	0.003106	-0.092	0.0188	1.049e-06	---
25317	Hex2Cer(d18:1/16:0)	Hex2Cer	rs12973948	19	1005531	C	G	0.109987	0.0229391	1.67505e-06	0.0246	0.0368	0.5043	0.0861	0.0195	9.766e-06	+-+
25318	Hex2Cer(d18:1/16:0)	Hex2Cer	rs113455649	19	1005980	A	G	0.109889	0.0229387	1.71057e-06	0.0242	0.0368	0.5107	0.0859	0.0195	1.017e-05	+-+
25319	Hex2Cer(d18:1/16:0)	Hex2Cer	rs72971683	19	1006036	C	T	0.109898	0.0229401	1.70971e-06	0.0242	0.0368	0.5107	0.0859	0.0195	1.017e-05	-+-
25320	Hex2Cer(d18:1/16:0)	Hex2Cer	rs112926823	19	1012416	A	G	0.132352	0.0285481	3.67017e-06	0.1075	0.0565	0.05687	0.1273	0.0255	5.836e-07	+?+
25321	Hex2Cer(d18:1/16:0)	Hex2Cer	rs72973504	19	1013810	C	T	0.131252	0.0284299	4.02843e-06	0.1066	0.0562	0.05805	0.1262	0.0254	6.518e-07	-?-
25322	Hex2Cer(d18:1/16:0)	Hex2Cer	rs2240164	19	1014712	A	G	0.132414	0.0284424	3.34064e-06	0.1066	0.0562	0.05805	0.1271	0.0254	5.45e-07	+?+
25323	Hex2Cer(d18:1/16:0)	Hex2Cer	rs56126437	19	1016718	T	C	0.134079	0.0284666	2.56722e-06	0.1066	0.0562	0.05805	0.1285	0.0254	4.231e-07	+?+
25324	Hex2Cer(d18:1/16:0)	Hex2Cer	rs737692	19	1017782	G	C	0.134745	0.0284887	2.33333e-06	0.1066	0.0562	0.05805	0.129	0.0254	3.86e-07	-?-
25325	Hex2Cer(d18:1/16:0)	Hex2Cer	rs72973523	19	1019308	G	A	0.135973	0.0285162	1.93116e-06	0.1066	0.0562	0.05805	0.13	0.0254	3.223e-07	-?-
25326	Hex2Cer(d18:1/16:0)	Hex2Cer	rs10413761	19	1020086	G	A	0.13233	0.0227854	6.75265e-09	0.0796	0.0362	0.02792	0.1174	0.0193	1.154e-09	---
25327	Hex2Cer(d18:1/16:0)	Hex2Cer	rs113704219	19	1022570	T	G	0.147578	0.0280299	1.49292e-07	0.1449	0.0546	0.007953	0.147	0.0249	3.725e-09	+?+
25328	Hex2Cer(d18:1/16:0)	Hex2Cer	rs11085234	19	1022781	G	A	0.14685	0.0280268	1.71196e-07	0.1449	0.0546	0.007953	0.1464	0.0249	4.269e-09	-?-
25329	Hex2Cer(d18:1/16:0)	Hex2Cer	rs10425913	19	1023241	T	C	0.14093	0.0275926	3.47838e-07	0.1234	0.054	0.02222	0.1373	0.0246	2.291e-08	+?+
25330	Hex2Cer(d18:1/16:0)	Hex2Cer	rs113134655	19	1023335	A	G	0.147882	0.0284138	2.06167e-07	0.1296	0.0559	0.02045	0.1441	0.0253	1.271e-08	+?+
25331	Hex2Cer(d18:1/16:0)	Hex2Cer	rs10405583	19	1023389	C	G	0.146492	0.0280196	1.81997e-07	0.1449	0.0546	0.007953	0.1461	0.0249	4.54e-09	+?+
25332	Hex2Cer(d18:1/16:0)	Hex2Cer	rs930231	19	1036444	A	G	0.118234	0.0250846	2.58333e-06	0.1385	0.0508	0.00643	0.1222	0.0225	5.55e-08	+?+
25333	Hex2Cer(d18:1/16:0)	Hex2Cer	rs3764642	19	1040046	A	G	0.111926	0.0227145	8.6414e-07	0.1406	0.036	9.532e-05	0.1201	0.0192	4.123e-10	+++
25334	Hex2Cer(d18:1/16:0)	Hex2Cer	rs4147904	19	1040765	G	A	0.113871	0.0226567	5.22333e-07	0.1429	0.036	7.314e-05	0.1221	0.0192	1.945e-10	---
25335	Hex2Cer(d18:1/16:0)	Hex2Cer	rs3764645	19	1042809	G	A	0.126788	0.0224892	1.82786e-08	0.1701	0.0359	2.115e-06	0.139	0.0191	2.976e-13	---
25336	Hex2Cer(d18:1/16:0)	Hex2Cer	rs4622634	19	1043864	C	G	0.107927	0.0228275	2.38027e-06	0.1814	0.0366	6.974e-07	0.1285	0.0194	3.168e-11	+++
25337	Hex2Cer(d18:1/16:0)	Hex2Cer	rs4147909	19	1044328	T	C	0.150664	0.0257184	5.1342e-09	0.1856	0.0402	3.874e-06	0.1608	0.0217	1.141e-13	+++
25338	Hex2Cer(d18:1/16:0)	Hex2Cer	rs3764650	19	1046520	G	T	-0.153982	0.0382559	5.8425e-05	-0.1318	0.0596	0.02688	-0.1475	0.0322	4.589e-06	+++
25339	Hex2Cer(d18:1/16:0)	Hex2Cer	rs4147910	19	1047078	G	A	-0.153909	0.0382848	5.96478e-05	-0.1258	0.0598	0.03534	-0.1457	0.0322	6.177e-06	+++
25340	Hex2Cer(d18:1/16:0)	Hex2Cer	rs4147911	19	1047687	G	C	-0.153779	0.0383473	6.22214e-05	-0.1231	0.0599	0.03991	-0.1449	0.0323	7.284e-06	+++
25341	Hex2Cer(d18:1/16:0)	Hex2Cer	rs73505217	19	1048021	G	A	-0.155639	0.0383294	5.02506e-05	-0.1242	0.0598	0.03791	-0.1465	0.0323	5.654e-06	+++
25342	Hex2Cer(d18:1/16:0)	Hex2Cer	rs78410552	19	1048051	T	G	-0.153908	0.0383661	6.18557e-05	-0.1224	0.0602	0.04191	-0.1448	0.0323	7.599e-06	---
25343	Hex2Cer(d18:1/16:0)	Hex2Cer	rs76348507	19	1048116	A	G	-0.154108	0.0383715	6.06492e-05	-0.1231	0.0599	0.03991	-0.1451	0.0323	7.116e-06	---
25344	Hex2Cer(d18:1/16:0)	Hex2Cer	rs67027268	19	1048393	A	G	-0.154449	0.0383803	5.86444e-05	-0.123	0.0599	0.04016	-0.1453	0.0323	6.94e-06	---
25345	Hex2Cer(d18:1/16:0)	Hex2Cer	rs7408475	19	1050130	C	G	0.142734	0.0282908	4.74914e-07	0.2436	0.0473	2.664e-07	0.1693	0.0243	3.158e-12	+++
25346	Hex2Cer(d18:1/16:0)	Hex2Cer	rs10414675	19	1050595	G	A	0.112343	0.0241893	3.54089e-06	0.1813	0.0378	1.597e-06	0.1324	0.0204	8.103e-11	---
25347	Hex2Cer(d18:1/16:0)	Hex2Cer	rs12151021	19	1050874	G	A	0.0966667	0.0237078	4.63499e-05	0.1718	0.0374	4.338e-06	0.1182	0.02	3.55e-09	---
25348	Hex2Cer(d18:1/16:0)	Hex2Cer	rs3752240	19	1051214	G	A	0.120206	0.0233386	2.74686e-07	0.1882	0.0368	3.093e-07	0.1397	0.0197	1.33e-12	---
25349	Hex2Cer(d18:1/16:0)	Hex2Cer	rs3752246	19	1056492	C	G	0.157834	0.0284069	2.91156e-08	0.2291	0.0454	4.5e-07	0.1779	0.0241	1.503e-13	+++
25350	Hex2Cer(d18:1/16:0)	Hex2Cer	rs34606911	19	1062370	C	T	0.120419	0.0234227	2.8769e-07	0.1922	0.0371	2.263e-07	0.1408	0.0198	1.159e-12	---
25351	Hex2Cer(d18:1/16:0)	Hex2Cer	rs4147922	19	1062598	C	T	0.12611	0.0242789	2.21206e-07	0.1978	0.0401	7.872e-07	0.1454	0.0208	2.527e-12	---
25352	Hex2Cer(d18:1/16:0)	Hex2Cer	rs4147924	19	1063303	T	C	0.106289	0.02535	2.88232e-05	0.1933	0.0513	0.0001657	0.1234	0.0227	5.724e-08	+?+
25353	Hex2Cer(d18:1/16:0)	Hex2Cer	rs4147925	19	1063306	T	C	0.112843	0.0258038	1.27811e-05	0.1924	0.0514	0.0001837	0.1288	0.0231	2.323e-08	+?+
25354	Hex2Cer(d18:1/16:0)	Hex2Cer	rs4147929	19	1063443	G	A	0.15436	0.0283902	5.70727e-08	0.2265	0.0453	5.571e-07	0.1747	0.024	3.706e-13	---
25355	Hex2Cer(d18:1/16:0)	Hex2Cer	rs4807499	19	1063930	T	C	0.118648	0.0232314	3.45184e-07	0.2102	0.0369	1.22e-08	0.1446	0.0197	1.88e-13	+++
25356	Hex2Cer(d18:1/16:0)	Hex2Cer	rs4147930	19	1064193	A	G	0.121025	0.0242443	6.42871e-07	0.1951	0.0399	1.037e-06	0.141	0.0207	1.033e-11	+++
25357	Hex2Cer(d18:1/16:0)	Hex2Cer	rs4147931	19	1064453	C	G	0.119769	0.0232823	2.84391e-07	0.2103	0.037	1.302e-08	0.1455	0.0197	1.555e-13	+++
25358	Hex2Cer(d18:1/16:0)	Hex2Cer	rs4147932	19	1064485	T	C	0.121422	0.0242318	5.84153e-07	0.1943	0.0399	1.145e-06	0.141	0.0207	9.936e-12	+++
25359	Hex2Cer(d18:1/16:0)	Hex2Cer	rs1609436	19	1064589	C	G	0.121663	0.0242568	5.68788e-07	0.1957	0.04	1.003e-06	0.1416	0.0207	8.813e-12	+++
25360	Hex2Cer(d18:1/16:0)	Hex2Cer	rs4147934	19	1065018	T	G	0.120532	0.0242806	7.40904e-07	0.1911	0.0401	1.912e-06	0.1394	0.0208	1.912e-11	+++
25361	Hex2Cer(d18:1/16:0)	Hex2Cer	rs4147936	19	1065197	C	G	0.120306	0.0242969	7.90538e-07	0.1968	0.04	8.508e-07	0.1409	0.0208	1.133e-11	+++
25362	Hex2Cer(d18:1/16:0)	Hex2Cer	rs2242437	19	1065563	C	G	0.119952	0.0242968	8.51595e-07	0.1968	0.04	8.508e-07	0.1407	0.0208	1.235e-11	+++
25363	Hex2Cer(d18:1/16:0)	Hex2Cer	rs4147938	19	1066256	A	G	0.107699	0.0238957	6.83127e-06	0.1794	0.0394	5.216e-06	0.127	0.0204	5.073e-10	+++
25364	Hex2Cer(d18:1/16:0)	Hex2Cer	rs12981369	19	1066928	T	G	0.112524	0.0238176	2.39276e-06	0.1919	0.0382	5.182e-07	0.1347	0.0202	2.666e-11	+++
25365	Hex2Cer(d18:1/16:0)	Hex2Cer	rs4807506	19	1071312	T	C	0.110718	0.0240928	4.45911e-06	0.1698	0.039	1.364e-05	0.127	0.0205	5.835e-10	+++
25366	Hex2Cer(d18:1/16:0)	Hex2Cer	rs2072102	19	1073073	G	A	0.101572	0.0250064	4.96471e-05	0.1481	0.0408	0.0002879	0.1143	0.0213	8.44e-08	---
25367	Hex2Cer(d18:1/16:0)	Hex2Cer	rs2074441	19	1073409	G	C	0.100832	0.0250066	5.63036e-05	0.1503	0.0409	0.0002378	0.1143	0.0213	8.451e-08	---
25368	Hex2Cer(d18:1/16:0)	Hex2Cer	rs2074442	19	1074000	T	A	0.100384	0.0250139	6.10026e-05	0.1458	0.041	0.0003721	0.1127	0.0213	1.292e-07	---
25369	Hex2Cer(d18:1/16:0)	Hex2Cer	rs11084881	19	1074252	G	T	0.106938	0.0254187	2.63955e-05	0.1662	0.0416	6.477e-05	0.123	0.0217	1.405e-08	---
25370	Hex2Cer(d18:1/16:0)	Hex2Cer	rs757232	19	1075979	G	A	0.0972994	0.0247653	8.716e-05	0.1219	0.0402	0.002419	0.1041	0.0211	7.97e-07	---
25371	Hex2Cer(d18:1/16:0)	Hex2Cer	rs34397138	19	1076025	A	C	0.0923118	0.0237645	0.000104731	0.1944	0.0384	4.165e-07	0.1206	0.0202	2.429e-09	+++
25372	Hex2Cer(d18:1/16:0)	Hex2Cer	rs8103850	19	1077433	A	G	0.0862262	0.0247295	0.000496999	0.1949	0.0397	8.916e-07	0.1166	0.021	2.717e-08	+++
25373	Hex2Cer(d18:1/16:0)	Hex2Cer	rs113791600	19	1078895	A	C	0.10416	0.0229246	5.7214e-06	0.1647	0.0373	1.009e-05	0.1208	0.0195	6.304e-10	+++
25374	Hex2Cer(d18:1/16:0)	Hex2Cer	rs2074454	19	1080311	C	G	0.101121	0.025927	9.82213e-05	0.0976	0.042	0.02	0.1001	0.0221	5.604e-06	+++
25375	Hex2Cer(d18:1/16:0)	Hex2Cer	rs8113708	19	1081120	G	A	0.0908598	0.0262997	0.000557627	0.0712	0.0425	0.09377	0.0854	0.0224	0.0001337	---
25376	Hex2Cer(d18:1/16:0)	Hex2Cer	rs10404947	19	1081617	G	A	0.0967722	0.0277522	0.000492637	0.088	0.0439	0.04484	0.0943	0.0235	5.836e-05	---
25377	Hex2Cer(d18:1/16:0)	Hex2Cer	rs41290120	19	45382675	A	G	-0.288961	0.0494582	5.52876e-09	-0.0743	0.098	0.4485	-0.2454	0.0442	2.737e-08	-+-
25378	Hex2Cer(d18:1/16:0)	Hex2Cer	rs7412	19	45412079	T	C	-0.337182	0.0400692	5.85516e-17	-0.079	0.0755	0.2954	-0.2804	0.0354	2.316e-15	---
25379	Hex2Cer(d18:1/16:0)	Hex2Cer	rs72654473	19	45414399	A	C	-0.245441	0.0360672	1.2115e-11	0.0065	0.0602	0.9142	-0.179	0.0309	7.319e-09	-+-
25380	Hex2Cer(d18:1/16:0)	Hex2Cer	rs445925	19	45415640	A	G	-0.246132	0.036123	1.14145e-11	0.0084	0.0596	0.8873	-0.1777	0.0309	8.749e-09	-+-
25381	Hex2Cer(d18:1/16:0)	Hex2Cer	rs390082	19	45416831	G	T	-0.248001	0.0362444	9.36215e-12	0.0069	0.0595	0.9075	-0.179	0.031	7.305e-09	+-+
25382	Hex2Cer(d18:1/16:0)	Hex2Cer	rs141622900	19	45426792	A	G	-0.359192	0.050597	1.55787e-12	0.0223	0.0906	0.806	-0.2686	0.0442	1.211e-09	--+
25383	Hex2Cer(d18:1/18:0)	Hex2Cer	rs11690161	2	86032343	T	C	-0.105537	0.0225458	2.92847e-06	-0.1619	0.048	0.0007493	-0.1157	0.0204	1.431e-08	-?-
25384	Hex2Cer(d18:1/18:0)	Hex2Cer	rs7576320	2	86035545	G	C	-0.110661	0.0223943	7.9992e-07	-0.0971	0.0364	0.007649	-0.1069	0.0191	2.066e-08	+++
25385	Hex2Cer(d18:1/18:0)	Hex2Cer	rs1105882	2	86038750	C	T	-0.110325	0.0223865	8.55658e-07	-0.109	0.0367	0.002939	-0.11	0.0191	8.614e-09	+++
25386	Hex2Cer(d18:1/18:0)	Hex2Cer	rs7579946	2	86043673	G	A	-0.115025	0.0221204	2.06962e-07	-0.1055	0.0359	0.003285	-0.1124	0.0188	2.384e-09	+++
25387	Hex2Cer(d18:1/18:0)	Hex2Cer	rs1518987	2	86051235	T	C	-0.118113	0.0219135	7.35515e-08	-0.1095	0.0359	0.002297	-0.1158	0.0187	6.048e-10	---
25388	Hex2Cer(d18:1/18:0)	Hex2Cer	rs2049015	2	86051597	C	T	-0.125427	0.0227709	3.79523e-08	-0.0469	0.0371	0.2055	-0.1039	0.0194	8.502e-08	+-+
25389	Hex2Cer(d18:1/18:0)	Hex2Cer	rs1607466	2	86060958	A	G	-0.114656	0.0224418	3.35643e-07	-0.0493	0.0362	0.1733	-0.0966	0.0191	4.182e-07	-+-
25390	Hex2Cer(d18:1/18:0)	Hex2Cer	rs2366946	2	86061013	T	C	-0.114598	0.0224409	3.39931e-07	-0.0493	0.0362	0.1733	-0.0965	0.0191	4.226e-07	-+-
25391	Hex2Cer(d18:1/18:0)	Hex2Cer	rs4832202	2	86062425	G	A	-0.114508	0.0224827	3.64832e-07	-0.0441	0.0367	0.2292	-0.0953	0.0192	6.661e-07	+-+
25392	Hex2Cer(d18:1/18:0)	Hex2Cer	rs2139200	2	86062855	T	C	-0.115128	0.0225159	3.28388e-07	-0.0489	0.0368	0.1839	-0.0971	0.0192	4.314e-07	-+-
25393	Hex2Cer(d18:1/18:0)	Hex2Cer	rs2139201	2	86062868	A	G	-0.11525	0.022519	3.20353e-07	-0.043	0.0369	0.2444	-0.0957	0.0192	6.506e-07	-+-
25394	Hex2Cer(d18:1/18:0)	Hex2Cer	rs62147514	2	86070438	A	G	-0.10303	0.0238617	1.60332e-05	-0.1314	0.0377	0.0004963	-0.1111	0.0202	3.572e-08	---
25395	Hex2Cer(d18:1/18:0)	Hex2Cer	rs13020072	2	86074512	G	A	-0.105291	0.023766	9.58964e-06	-0.1289	0.0376	0.0006185	-0.112	0.0201	2.493e-08	+++
25396	Hex2Cer(d18:1/18:0)	Hex2Cer	rs13028295	2	86076024	T	C	-0.105815	0.023756	8.58443e-06	-0.1289	0.0376	0.0006185	-0.1124	0.0201	2.221e-08	---
25397	Hex2Cer(d18:1/18:0)	Hex2Cer	rs11679283	2	86076702	C	T	-0.105395	0.0237658	9.39522e-06	-0.1289	0.0376	0.0006185	-0.1121	0.0201	2.44e-08	+++
25398	Hex2Cer(d18:1/18:0)	Hex2Cer	rs13034643	2	86076747	C	A	-0.105405	0.023765	9.37051e-06	-0.1289	0.0376	0.0006185	-0.1121	0.0201	2.434e-08	+++
25399	Hex2Cer(d18:1/18:0)	Hex2Cer	rs1054936	2	86077283	C	G	-0.105412	0.0237655	9.36179e-06	-0.1289	0.0376	0.0006185	-0.1121	0.0201	2.431e-08	---
25400	Hex2Cer(d18:1/18:0)	Hex2Cer	rs35493914	2	86077643	C	T	-0.105441	0.0237652	9.3057e-06	-0.1289	0.0376	0.0006185	-0.1121	0.0201	2.416e-08	+++
25401	Hex2Cer(d18:1/18:0)	Hex2Cer	rs1518990	2	86079341	C	T	-0.10551	0.0237653	9.1829e-06	-0.1289	0.0376	0.0006185	-0.1122	0.0201	2.383e-08	+++
25402	Hex2Cer(d18:1/18:0)	Hex2Cer	rs6547634	2	86079696	C	G	0.113557	0.0225886	5.13714e-07	0.0282	0.0369	0.4437	0.0903	0.0193	2.772e-06	+-+
25403	Hex2Cer(d18:1/18:0)	Hex2Cer	rs6716233	2	86082593	T	C	-0.105011	0.0237333	9.8431e-06	-0.1289	0.0376	0.0006185	-0.1118	0.0201	2.568e-08	---
25404	Hex2Cer(d18:1/18:0)	Hex2Cer	rs76257081	2	86084423	T	G	-0.103279	0.0237983	1.45175e-05	-0.128	0.0377	0.0006955	-0.1103	0.0201	4.258e-08	---
25405	Hex2Cer(d18:1/18:0)	Hex2Cer	rs62147536	2	86084531	G	A	-0.103268	0.0237999	1.45649e-05	-0.128	0.0377	0.0006955	-0.1103	0.0201	4.272e-08	+++
25406	Hex2Cer(d18:1/18:0)	Hex2Cer	rs10203518	2	86084632	G	C	0.113445	0.0225371	4.96486e-07	0.0327	0.0367	0.372	0.0913	0.0192	1.976e-06	-+-
25407	Hex2Cer(d18:1/18:0)	Hex2Cer	rs13025142	2	86085145	A	G	0.113894	0.0226075	4.8593e-07	0.0214	0.0368	0.5605	0.0885	0.0193	4.299e-06	+-+
25408	Hex2Cer(d18:1/18:0)	Hex2Cer	rs6759239	2	86085558	C	T	-0.105805	0.0237273	8.38636e-06	-0.1265	0.0376	0.0007628	-0.1117	0.0201	2.584e-08	+++
25409	Hex2Cer(d18:1/18:0)	Hex2Cer	rs7561062	2	86087172	A	T	-0.104851	0.0237549	1.03437e-05	-0.1265	0.0376	0.0007628	-0.111	0.0201	3.214e-08	---
25410	Hex2Cer(d18:1/18:0)	Hex2Cer	rs2366947	2	86088009	C	T	0.112268	0.0224964	6.20934e-07	0.0302	0.0366	0.4098	0.0898	0.0192	2.812e-06	-+-
25411	Hex2Cer(d18:1/18:0)	Hex2Cer	rs2176627	2	86088966	A	G	0.113107	0.0224854	5.05428e-07	0.0274	0.0367	0.4547	0.0897	0.0192	2.882e-06	+-+
25412	Hex2Cer(d18:1/18:0)	Hex2Cer	rs12613609	2	86089137	A	C	0.113103	0.0225031	5.16362e-07	0.0299	0.0366	0.4142	0.0903	0.0192	2.476e-06	+-+
25413	Hex2Cer(d18:1/18:0)	Hex2Cer	rs1533605	2	86092253	C	T	0.11228	0.0225034	6.24125e-07	0.0285	0.0367	0.4365	0.0894	0.0192	3.175e-06	-+-
25414	Hex2Cer(d18:1/18:0)	Hex2Cer	rs4553826	2	86095201	A	G	0.11263	0.0224951	5.70545e-07	0.0255	0.0367	0.4877	0.0889	0.0192	3.612e-06	+-+
25415	Hex2Cer(d18:1/18:0)	Hex2Cer	rs10175609	2	86095849	G	C	0.113148	0.0224877	5.02037e-07	0.0288	0.0367	0.4321	0.0901	0.0192	2.594e-06	-+-
25416	Hex2Cer(d18:1/18:0)	Hex2Cer	rs4832015	2	86096810	A	C	0.112635	0.0224994	5.72712e-07	0.0285	0.0367	0.4365	0.0896	0.0192	2.961e-06	+-+
25417	Hex2Cer(d18:1/18:0)	Hex2Cer	rs6547637	2	86100607	A	G	0.113786	0.0225045	4.41734e-07	0.0274	0.0367	0.4547	0.0902	0.0192	2.597e-06	+-+
25418	Hex2Cer(d18:1/18:0)	Hex2Cer	rs2030275	2	86101899	C	A	-0.104293	0.0237266	1.12472e-05	-0.1275	0.0375	0.0006742	-0.1109	0.02	3.159e-08	+++
25419	Hex2Cer(d18:1/18:0)	Hex2Cer	rs6734488	2	86102582	A	G	0.112874	0.0225057	5.46053e-07	0.0274	0.0367	0.4547	0.0895	0.0192	3.078e-06	+-+
25420	Hex2Cer(d18:1/18:0)	Hex2Cer	rs13422640	2	86103655	T	C	0.114663	0.0225097	3.62459e-07	0.031	0.0367	0.3979	0.0918	0.0192	1.721e-06	+-+
25421	Hex2Cer(d18:1/18:0)	Hex2Cer	rs6721125	2	86104729	T	C	0.114626	0.0225113	3.66273e-07	0.031	0.0367	0.3979	0.0917	0.0192	1.737e-06	+-+
25422	Hex2Cer(d18:1/18:0)	Hex2Cer	rs4832213	2	86105152	C	T	0.114151	0.0225238	4.15163e-07	0.031	0.0367	0.3979	0.0914	0.0192	1.926e-06	-+-
25423	Hex2Cer(d18:1/18:0)	Hex2Cer	rs6753350	2	86105498	G	A	0.114624	0.0225122	3.66837e-07	0.031	0.0367	0.3979	0.0917	0.0192	1.739e-06	-+-
25424	Hex2Cer(d18:1/18:0)	Hex2Cer	rs11687628	2	86106393	T	C	0.114604	0.0225131	3.68969e-07	0.031	0.0367	0.3979	0.0917	0.0192	1.747e-06	+-+
25425	Hex2Cer(d18:1/18:0)	Hex2Cer	rs6707472	2	86112049	A	T	0.113933	0.0225425	4.46371e-07	0.0323	0.0367	0.3785	0.0916	0.0192	1.87e-06	+-+
25426	Hex2Cer(d18:1/18:0)	Hex2Cer	rs4832215	2	86112873	T	C	0.111915	0.0225997	7.56049e-07	0.0326	0.0367	0.3738	0.0901	0.0192	2.837e-06	+-+
25427	Hex2Cer(d18:1/18:0)	Hex2Cer	rs7565996	2	86113282	C	T	0.139607	0.024261	9.18545e-09	0.0258	0.0389	0.507	0.1078	0.0206	1.648e-07	-+-
25428	Hex2Cer(d18:1/18:0)	Hex2Cer	rs13024999	2	86115314	T	C	0.139607	0.0242321	8.82263e-09	0.0252	0.0389	0.5171	0.1077	0.0206	1.66e-07	+-+
25429	Hex2Cer(d18:1/18:0)	Hex2Cer	rs12714154	2	86117958	C	T	0.139121	0.0242316	9.91927e-09	0.0194	0.0389	0.6174	0.1056	0.0206	2.794e-07	-+-
25430	Hex2Cer(d18:1/18:0)	Hex2Cer	rs4313976	2	86119187	A	C	0.138997	0.0242214	1.0079e-08	0.0187	0.0389	0.6308	0.1054	0.0206	2.972e-07	+-+
25431	Hex2Cer(d18:1/18:0)	Hex2Cer	rs6726662	2	86121938	C	T	0.138531	0.0242212	1.12771e-08	0.0243	0.0388	0.5312	0.1065	0.0205	2.185e-07	-+-
25432	Hex2Cer(d18:1/18:0)	Hex2Cer	rs1401383	2	86122874	C	T	0.138489	0.0242203	1.13781e-08	0.0243	0.0388	0.5312	0.1064	0.0205	2.2e-07	-+-
25433	Hex2Cer(d18:1/18:0)	Hex2Cer	rs1401385	2	86125166	A	T	0.138612	0.0242359	1.12867e-08	0.025	0.0388	0.5188	0.1067	0.0206	2.082e-07	+-+
25434	Hex2Cer(d18:1/18:0)	Hex2Cer	rs4832219	2	86128563	C	A	0.138707	0.0242479	1.12133e-08	0.0254	0.0388	0.5121	0.1069	0.0206	2.013e-07	-+-
25435	Hex2Cer(d18:1/18:0)	Hex2Cer	rs4832220	2	86128929	T	C	0.138705	0.0242561	1.13475e-08	0.025	0.0388	0.5188	0.1067	0.0206	2.101e-07	+-+
25436	Hex2Cer(d18:1/18:0)	Hex2Cer	rs4832221	2	86133028	G	A	0.140729	0.0242567	6.95034e-09	0.0231	0.0387	0.5512	0.1076	0.0206	1.671e-07	-+-
25437	Hex2Cer(d18:1/18:0)	Hex2Cer	rs13422697	2	86133608	A	G	0.140765	0.0242573	6.89568e-09	0.0223	0.0387	0.5642	0.1074	0.0206	1.754e-07	+-+
25438	Hex2Cer(d18:1/18:0)	Hex2Cer	rs2366950	2	86134168	A	G	0.140765	0.0242586	6.9082e-09	0.0225	0.0387	0.5613	0.1074	0.0206	1.731e-07	+-+
25439	Hex2Cer(d18:1/18:0)	Hex2Cer	rs4331504	2	86135201	A	G	0.140781	0.0242614	6.90863e-09	0.0225	0.0387	0.5613	0.1075	0.0206	1.732e-07	+-+
25440	Hex2Cer(d18:1/18:0)	Hex2Cer	rs893445	2	86138238	C	G	0.140772	0.0242669	6.97698e-09	0.0243	0.0388	0.531	0.108	0.0206	1.528e-07	+-+
25441	Hex2Cer(d18:1/18:0)	Hex2Cer	rs2083170	2	86139110	A	T	0.141471	0.0242666	5.87868e-09	0.0281	0.0389	0.4695	0.1097	0.0206	9.92e-08	+-+
25442	Hex2Cer(d18:1/18:0)	Hex2Cer	rs10192998	2	86148616	C	A	0.145108	0.0242608	2.36291e-09	0.0342	0.0389	0.3789	0.1141	0.0206	3.015e-08	-+-
25443	Hex2Cer(d18:1/18:0)	Hex2Cer	rs10193207	2	86148796	G	A	0.145103	0.0242619	2.36971e-09	0.0342	0.0389	0.3789	0.114	0.0206	3.023e-08	-+-
25444	Hex2Cer(d18:1/18:0)	Hex2Cer	rs10185207	2	86149532	C	T	0.145371	0.0242634	2.22068e-09	0.0342	0.0389	0.3789	0.1142	0.0206	2.872e-08	-+-
25445	Hex2Cer(d18:1/18:0)	Hex2Cer	rs893449	2	86149765	C	A	0.145087	0.0242627	2.3822e-09	0.0342	0.0389	0.3789	0.114	0.0206	3.036e-08	-+-
25446	Hex2Cer(d18:1/18:0)	Hex2Cer	rs893448	2	86149895	C	T	0.145361	0.024264	2.22785e-09	0.0342	0.0389	0.3789	0.1142	0.0206	2.879e-08	-+-
25447	Hex2Cer(d18:1/18:0)	Hex2Cer	rs893447	2	86149944	A	T	0.145363	0.0242642	2.22751e-09	0.0342	0.0389	0.3789	0.1142	0.0206	2.879e-08	+-+
25448	Hex2Cer(d18:1/18:0)	Hex2Cer	rs4613279	2	86150194	T	C	0.145066	0.0242636	2.39793e-09	0.0342	0.0389	0.3789	0.114	0.0206	3.053e-08	+-+
25449	Hex2Cer(d18:1/18:0)	Hex2Cer	rs12714157	2	86150590	C	G	0.14489	0.0242669	2.51877e-09	0.0342	0.0389	0.3789	0.1139	0.0206	3.177e-08	+-+
25450	Hex2Cer(d18:1/18:0)	Hex2Cer	rs12714158	2	86150631	A	C	0.144881	0.0242671	2.52507e-09	0.0342	0.0389	0.3789	0.1139	0.0206	3.183e-08	+-+
25451	Hex2Cer(d18:1/18:0)	Hex2Cer	rs9309626	2	86151907	C	G	0.144835	0.0242663	2.55141e-09	0.0332	0.0389	0.3925	0.1135	0.0206	3.469e-08	+-+
25452	Hex2Cer(d18:1/18:0)	Hex2Cer	rs9309627	2	86152055	C	T	0.144827	0.0242661	2.55548e-09	0.0363	0.0388	0.3504	0.1143	0.0206	2.755e-08	-+-
25453	Hex2Cer(d18:1/18:0)	Hex2Cer	rs71411844	2	86152311	A	T	0.144815	0.0242659	2.56256e-09	0.0324	0.0387	0.4022	0.1131	0.0206	3.771e-08	+-+
25454	Hex2Cer(d18:1/18:0)	Hex2Cer	rs11693421	2	86152367	C	A	0.147336	0.0243284	1.4924e-09	0.03	0.0387	0.4387	0.1141	0.0206	3.025e-08	-+-
25455	Hex2Cer(d18:1/18:0)	Hex2Cer	rs11693423	2	86152370	C	A	0.147154	0.0243245	1.5533e-09	0.0324	0.0387	0.4022	0.1147	0.0206	2.58e-08	-+-
25456	Hex2Cer(d18:1/18:0)	Hex2Cer	rs11693435	2	86152413	G	A	0.144791	0.0242653	2.57569e-09	0.0324	0.0387	0.4022	0.1131	0.0206	3.786e-08	-+-
25457	Hex2Cer(d18:1/18:0)	Hex2Cer	rs11682312	2	86152645	G	C	0.144769	0.0242647	2.58767e-09	0.0324	0.0387	0.4022	0.1131	0.0206	3.799e-08	-+-
25458	Hex2Cer(d18:1/18:0)	Hex2Cer	rs4832222	2	86152708	C	A	0.144762	0.0242644	2.59128e-09	0.0324	0.0387	0.4022	0.1131	0.0206	3.803e-08	-+-
25459	Hex2Cer(d18:1/18:0)	Hex2Cer	rs1025708	2	86152899	T	C	0.14474	0.0242638	2.60286e-09	0.0324	0.0387	0.4022	0.1131	0.0206	3.816e-08	+-+
25460	Hex2Cer(d18:1/18:0)	Hex2Cer	rs1025707	2	86152973	T	C	0.144781	0.0242646	2.57944e-09	0.0324	0.0387	0.4022	0.1131	0.0206	3.79e-08	+-+
25461	Hex2Cer(d18:1/18:0)	Hex2Cer	rs1025706	2	86152981	G	A	0.145355	0.0242679	2.24449e-09	0.0324	0.0387	0.4022	0.1135	0.0206	3.398e-08	-+-
25462	Hex2Cer(d18:1/18:0)	Hex2Cer	rs1025705	2	86153537	A	G	0.144676	0.0242616	2.63623e-09	0.0312	0.0387	0.4207	0.1127	0.0206	4.243e-08	+-+
25463	Hex2Cer(d18:1/18:0)	Hex2Cer	rs1025704	2	86153669	G	A	0.144657	0.0242608	2.64534e-09	0.0312	0.0387	0.4207	0.1127	0.0206	4.254e-08	-+-
25464	Hex2Cer(d18:1/18:0)	Hex2Cer	rs17026756	2	86154004	T	C	0.144594	0.0242582	2.67736e-09	0.0312	0.0387	0.4207	0.1126	0.0206	4.292e-08	+-+
25465	Hex2Cer(d18:1/18:0)	Hex2Cer	rs934828	2	86154744	A	G	0.144656	0.0242552	2.62451e-09	0.0252	0.0386	0.5132	0.1109	0.0205	6.738e-08	+-+
25466	Hex2Cer(d18:1/18:0)	Hex2Cer	rs1866244	2	86155244	T	C	0.144465	0.0242506	2.73466e-09	0.0316	0.0387	0.415	0.1127	0.0206	4.222e-08	+-+
25467	Hex2Cer(d18:1/18:0)	Hex2Cer	rs4832226	2	86156977	C	T	0.143881	0.0242303	3.07001e-09	0.0312	0.0387	0.4207	0.1122	0.0205	4.746e-08	-+-
25468	Hex2Cer(d18:1/18:0)	Hex2Cer	rs10181978	2	86157595	T	G	0.143779	0.0242221	3.11114e-09	0.0312	0.0387	0.4207	0.1121	0.0205	4.786e-08	+-+
25469	Hex2Cer(d18:1/18:0)	Hex2Cer	rs13401298	2	86157997	A	C	0.143673	0.024215	3.1612e-09	0.0305	0.0387	0.43	0.1118	0.0205	5.081e-08	+-+
25470	Hex2Cer(d18:1/18:0)	Hex2Cer	rs10185280	2	86158755	T	C	0.143938	0.0242254	3.00454e-09	0.0312	0.0387	0.4207	0.1122	0.0205	4.66e-08	+-+
25471	Hex2Cer(d18:1/18:0)	Hex2Cer	rs6733593	2	86158992	G	T	0.143971	0.0242269	2.98679e-09	0.0312	0.0387	0.4207	0.1122	0.0205	4.64e-08	-+-
25472	Hex2Cer(d18:1/18:0)	Hex2Cer	rs7586560	2	86159615	C	T	0.144164	0.0242345	2.87816e-09	0.0327	0.0388	0.4003	0.1129	0.0206	3.979e-08	-+-
25473	Hex2Cer(d18:1/18:0)	Hex2Cer	rs4832017	2	86160417	G	T	0.144173	0.0242409	2.89945e-09	0.0301	0.0391	0.4411	0.1124	0.0206	4.775e-08	-+-
25474	Hex2Cer(d18:1/18:0)	Hex2Cer	rs4832227	2	86164128	A	G	0.215843	0.0277205	8.36419e-15	0.0782	0.0445	0.07868	0.1773	0.0235	4.792e-14	+-+
25475	Hex2Cer(d18:1/18:0)	Hex2Cer	rs10460588	2	86167494	T	C	0.216161	0.0276439	6.46218e-15	0.0792	0.0448	0.07702	0.1784	0.0235	3.388e-14	+-+
25476	Hex2Cer(d18:1/18:0)	Hex2Cer	rs11689401	2	86167678	A	G	0.216808	0.0276163	5.05831e-15	0.0809	0.0446	0.06949	0.1791	0.0235	2.365e-14	+-+
25477	Hex2Cer(d18:1/18:0)	Hex2Cer	rs12473456	2	86173862	T	A	0.216119	0.0276112	6.08028e-15	0.0847	0.0445	0.05719	0.1797	0.0235	1.935e-14	-+-
25478	Hex2Cer(d18:1/18:0)	Hex2Cer	rs11127010	2	86176194	A	C	0.215448	0.027668	8.33664e-15	0.0857	0.0446	0.05445	0.1794	0.0235	2.338e-14	+-+
25479	Hex2Cer(d18:1/18:0)	Hex2Cer	rs11127011	2	86176199	G	C	0.21518	0.0276767	9.16486e-15	0.0857	0.0446	0.05445	0.1792	0.0235	2.54e-14	-+-
25480	Hex2Cer(d18:1/18:0)	Hex2Cer	rs111764425	2	86177548	A	G	0.266005	0.0516439	2.75638e-07	0.1532	0.087	0.07814	0.2366	0.0444	9.924e-08	+-+
25481	Hex2Cer(d18:1/18:0)	Hex2Cer	rs7603766	2	86178466	T	C	0.0963965	0.02225	1.50562e-05	0.1116	0.0358	0.001823	0.1006	0.0189	1.008e-07	+-+
25482	Hex2Cer(d18:1/18:0)	Hex2Cer	rs6756342	2	86178946	A	C	0.214959	0.0276818	9.86048e-15	0.0815	0.0446	0.06746	0.1778	0.0235	3.992e-14	+-+
25483	Hex2Cer(d18:1/18:0)	Hex2Cer	rs6714363	2	86178968	A	T	0.21492	0.0276688	9.68872e-15	0.0815	0.0446	0.06746	0.1778	0.0235	3.917e-14	+-+
25484	Hex2Cer(d18:1/18:0)	Hex2Cer	rs12472588	2	86181221	C	T	-0.107172	0.0241389	9.17083e-06	-0.022	0.0401	0.5834	-0.0845	0.0207	4.381e-05	+-+
25485	Hex2Cer(d18:1/18:0)	Hex2Cer	rs12476390	2	86181427	G	A	-0.107616	0.0241545	8.5365e-06	-0.022	0.0401	0.5834	-0.0848	0.0207	4.146e-05	+-+
25486	Hex2Cer(d18:1/18:0)	Hex2Cer	rs11890514	2	86181874	A	G	-0.107815	0.024147	8.16327e-06	-0.022	0.0401	0.5834	-0.085	0.0207	3.997e-05	-+-
25487	Hex2Cer(d18:1/18:0)	Hex2Cer	rs11891625	2	86182258	T	C	-0.110277	0.0241048	4.86541e-06	-0.023	0.0401	0.5659	-0.0871	0.0207	2.486e-05	-+-
25488	Hex2Cer(d18:1/18:0)	Hex2Cer	rs4514874	2	86182648	C	T	-0.110434	0.0241102	4.74067e-06	-0.0223	0.0401	0.5779	-0.087	0.0207	2.536e-05	+-+
25489	Hex2Cer(d18:1/18:0)	Hex2Cer	rs1866243	2	86182842	C	T	-0.117437	0.0242697	1.34229e-06	-0.0398	0.0403	0.3233	-0.0967	0.0208	3.258e-06	+-+
25490	Hex2Cer(d18:1/18:0)	Hex2Cer	rs12470643	2	86183224	A	G	-0.110207	0.0241064	4.94023e-06	-0.0223	0.0401	0.5779	-0.0868	0.0207	2.619e-05	-+-
25491	Hex2Cer(d18:1/18:0)	Hex2Cer	rs10186005	2	86183427	T	G	-0.109452	0.0240931	5.66269e-06	-0.023	0.0401	0.5659	-0.0865	0.0206	2.802e-05	-+-
25492	Hex2Cer(d18:1/18:0)	Hex2Cer	rs1438155	2	86183897	G	A	-0.109888	0.0240995	5.22737e-06	-0.0223	0.0401	0.5779	-0.0866	0.0207	2.737e-05	+-+
25493	Hex2Cer(d18:1/18:0)	Hex2Cer	rs1438153	2	86184027	G	A	-0.110136	0.0241427	5.17691e-06	-0.0218	0.0401	0.5862	-0.0867	0.0207	2.798e-05	+-+
25494	Hex2Cer(d18:1/18:0)	Hex2Cer	rs6708525	2	86184199	T	C	-0.109229	0.0240874	5.88537e-06	-0.023	0.0401	0.5659	-0.0863	0.0206	2.887e-05	-+-
25495	Hex2Cer(d18:1/18:0)	Hex2Cer	rs6737454	2	86184441	G	A	-0.109756	0.0240959	5.3482e-06	-0.0223	0.04	0.5783	-0.0865	0.0206	2.798e-05	+-+
25496	Hex2Cer(d18:1/18:0)	Hex2Cer	rs6547651	2	86184486	G	T	-0.109731	0.0240953	5.3711e-06	-0.0223	0.04	0.5783	-0.0865	0.0206	2.807e-05	+-+
25497	Hex2Cer(d18:1/18:0)	Hex2Cer	rs13397189	2	86184866	T	G	-0.130914	0.0250224	1.74135e-07	-0.0155	0.0413	0.7075	-0.0999	0.0214	3.019e-06	-+-
25498	Hex2Cer(d18:1/18:0)	Hex2Cer	rs12714161	2	86185013	G	A	-0.130778	0.0250199	1.78792e-07	-0.0155	0.0413	0.7075	-0.0998	0.0214	3.08e-06	+-+
25499	Hex2Cer(d18:1/18:0)	Hex2Cer	rs10181091	2	86185165	A	G	-0.130659	0.0250177	1.82977e-07	-0.0151	0.0413	0.7154	-0.0996	0.0214	3.226e-06	-+-
25500	Hex2Cer(d18:1/18:0)	Hex2Cer	rs6713002	2	86185291	A	G	-0.128856	0.0250217	2.70025e-07	-0.0151	0.0413	0.7154	-0.0983	0.0214	4.362e-06	-+-
25501	Hex2Cer(d18:1/18:0)	Hex2Cer	rs6728146	2	86185319	C	T	-0.130469	0.0250131	1.89611e-07	-0.0151	0.0413	0.7154	-0.0995	0.0214	3.313e-06	+-+
25502	Hex2Cer(d18:1/18:0)	Hex2Cer	rs1866242	2	86187595	C	A	-0.105369	0.0240271	1.17792e-05	-0.0116	0.0399	0.7709	-0.0805	0.0206	9.315e-05	+-+
25503	Hex2Cer(d18:1/18:0)	Hex2Cer	rs13000793	2	86189720	T	G	-0.107462	0.0240333	7.92003e-06	-0.0188	0.0399	0.6377	-0.0839	0.0206	4.619e-05	-+-
25504	Hex2Cer(d18:1/18:0)	Hex2Cer	rs7606897	2	86207172	A	G	-0.113458	0.0243568	3.26142e-06	-0.0301	0.04	0.4521	-0.0909	0.0208	1.248e-05	-+-
25505	Hex2Cer(d18:1/18:0)	Hex2Cer	rs2083168	2	86209096	T	C	-0.115082	0.0243619	2.36884e-06	-0.0289	0.04	0.47	-0.0918	0.0208	1.032e-05	-+-
25506	Hex2Cer(d18:1/18:0)	Hex2Cer	rs934829	2	86209817	T	A	-0.115121	0.0243646	2.35678e-06	-0.0272	0.04	0.496	-0.0913	0.0208	1.138e-05	+-+
25507	Hex2Cer(d18:1/18:0)	Hex2Cer	rs2099617	2	86210101	T	C	-0.116093	0.0243672	1.94162e-06	-0.028	0.04	0.4836	-0.0922	0.0208	9.299e-06	-+-
25508	Hex2Cer(d18:1/18:0)	Hex2Cer	rs2099616	2	86210171	C	T	-0.115227	0.0243681	2.3143e-06	-0.0272	0.04	0.496	-0.0914	0.0208	1.123e-05	+-+
25509	Hex2Cer(d18:1/18:0)	Hex2Cer	rs7595420	2	86211495	G	A	-0.115093	0.0243715	2.38545e-06	-0.0272	0.04	0.496	-0.0913	0.0208	1.151e-05	+-+
25510	Hex2Cer(d18:1/18:0)	Hex2Cer	rs7569152	2	86211646	T	C	-0.116058	0.0243736	1.96729e-06	-0.028	0.04	0.4836	-0.0922	0.0208	9.407e-06	-+-
25511	Hex2Cer(d18:1/18:0)	Hex2Cer	rs7599326	2	86212644	G	A	-0.114064	0.024397	3.00091e-06	-0.0306	0.04	0.4448	-0.0914	0.0208	1.136e-05	+-+
25512	Hex2Cer(d18:1/18:0)	Hex2Cer	rs7571529	2	86217414	T	C	-0.116133	0.0244059	1.9992e-06	-0.0319	0.0401	0.427	-0.0934	0.0209	7.521e-06	-+-
25513	Hex2Cer(d18:1/18:0)	Hex2Cer	rs1036553	2	86236205	G	C	-0.116344	0.0242929	1.71651e-06	-0.035	0.0396	0.376	-0.0941	0.0207	5.494e-06	+-+
25514	Hex2Cer(d18:1/18:0)	Hex2Cer	rs879649	2	86241531	C	T	-0.114326	0.0242806	2.55338e-06	-0.035	0.0396	0.376	-0.0927	0.0207	7.584e-06	+-+
25515	Hex2Cer(d18:1/18:0)	Hex2Cer	rs4832233	2	86248309	C	T	-0.114407	0.0242592	2.46119e-06	-0.031	0.0395	0.4332	-0.0916	0.0207	9.465e-06	+-+
25516	Hex2Cer(d18:1/18:0)	Hex2Cer	rs10173155	2	86253581	C	T	-0.114444	0.0242386	2.39576e-06	-0.0347	0.0395	0.3799	-0.0926	0.0207	7.337e-06	+-+
25517	Hex2Cer(d18:1/18:0)	Hex2Cer	rs603424	10	102075479	A	G	0.159727	0.0289211	3.53217e-08	0.0805	0.0463	0.08178	0.1375	0.0245	2.075e-08	+-+
25518	Hex2Cer(d18:1/18:0)	Hex2Cer	rs2142828	22	42874954	A	T	0.13318	0.0248148	8.34748e-08	0.1344	0.05	0.007142	0.1334	0.0222	1.932e-09	+?+
25519	Hex2Cer(d18:1/18:0)	Hex2Cer	rs5751282	22	42875479	G	A	0.120215	0.0228181	1.43231e-07	0.1089	0.049	0.02621	0.1182	0.0207	1.101e-08	-?-
25520	Hex2Cer(d18:1/18:0)	Hex2Cer	rs138514290	22	42882012	C	T	-0.409885	0.0690702	3.21916e-09	-0.0613	0.1433	0.6687	-0.3442	0.0622	3.174e-08	+-+
25521	Hex2Cer(d18:1/18:0)	Hex2Cer	rs4822148	22	42918375	T	C	0.360535	0.0731138	8.5862e-07	0.0916	0.2346	0.6963	0.3367	0.0698	1.408e-06	++?
25522	Hex2Cer(d18:1/18:0)	Hex2Cer	rs57266079	22	42943943	C	G	-0.330924	0.0508057	8.86463e-11	-0.2008	0.0827	0.01514	-0.2953	0.0433	9.031e-12	-+-
25523	Hex2Cer(d18:1/18:0)	Hex2Cer	rs3939039	22	42948172	T	C	-0.325711	0.0502436	1.08293e-10	-0.2043	0.0802	0.0108	-0.2915	0.0426	7.564e-12	-+-
25524	Hex2Cer(d18:1/18:0)	Hex2Cer	rs13433651	22	42949187	A	C	-0.31442	0.0494364	2.42341e-10	-0.1883	0.0785	0.0165	-0.2786	0.0418	2.744e-11	-+-
25525	Hex2Cer(d18:1/18:0)	Hex2Cer	rs8135177	22	42957288	T	C	-0.325064	0.0494819	6.10041e-11	-0.1813	0.079	0.02174	-0.2845	0.0419	1.158e-11	-+-
25526	Hex2Cer(d18:1/18:0)	Hex2Cer	rs3788593	22	42957790	C	T	-0.327703	0.0495485	4.53498e-11	-0.1749	0.0784	0.02574	-0.2841	0.0419	1.182e-11	+-+
25527	Hex2Cer(d18:1/18:0)	Hex2Cer	rs6002795	22	42959360	A	G	-0.325482	0.0496226	6.52597e-11	-0.1749	0.0784	0.02574	-0.2824	0.0419	1.638e-11	-+-
25528	Hex2Cer(d18:1/18:0)	Hex2Cer	rs60565735	22	42960137	C	T	-0.332466	0.050086	3.82345e-11	-0.1749	0.0784	0.02574	-0.2868	0.0422	1.086e-11	+-+
25529	Hex2Cer(d18:1/18:0)	Hex2Cer	rs12628267	22	42960357	G	T	-0.333225	0.050065	3.39032e-11	-0.1749	0.0784	0.02574	-0.2874	0.0422	9.759e-12	+-+
25530	Hex2Cer(d18:1/18:0)	Hex2Cer	rs77221604	22	42961886	A	G	-0.333189	0.0502023	3.85418e-11	-0.1752	0.0784	0.02551	-0.2873	0.0423	1.09e-11	-+-
25531	Hex2Cer(d18:1/18:0)	Hex2Cer	rs9623626	22	42962218	G	C	-0.327334	0.0496948	5.43174e-11	-0.1752	0.0784	0.02551	-0.2838	0.042	1.384e-11	+-+
25532	Hex2Cer(d18:1/18:0)	Hex2Cer	rs60809407	22	42964275	T	C	-0.343388	0.0502579	1.02153e-11	-0.1723	0.0786	0.02842	-0.2938	0.0423	3.997e-12	-+-
25533	Hex2Cer(d18:1/18:0)	Hex2Cer	rs2018875	22	42966354	A	C	-0.306815	0.0486087	3.29415e-10	-0.1774	0.0763	0.02004	-0.2694	0.041	4.938e-11	-+-
25534	Hex2Cer(d18:1/18:0)	Hex2Cer	rs60999122	22	42970403	C	T	-0.324857	0.04991	9.06705e-11	-0.196	0.0781	0.01211	-0.2875	0.0421	8.152e-12	+-+
25535	Hex2Cer(d18:1/18:0)	Hex2Cer	rs72487664	22	42971630	A	G	-0.345728	0.0517124	2.74729e-11	-0.1961	0.0781	0.01204	-0.3001	0.0431	3.386e-12	-+-
25536	Hex2Cer(d18:1/18:0)	Hex2Cer	rs3752507	22	42972179	T	C	-0.320989	0.0495653	1.13402e-10	-0.1966	0.0781	0.01185	-0.2853	0.0419	9.325e-12	-+-
25537	Hex2Cer(d18:1/18:0)	Hex2Cer	rs2285137	22	42980678	C	T	-0.301339	0.0488748	8.31853e-10	-0.1986	0.0784	0.01129	-0.2726	0.0415	4.956e-11	+-+
25538	Hex2Cer(d18:1/18:0)	Hex2Cer	rs2239811	22	42981508	C	A	-0.307724	0.0492503	4.90064e-10	-0.193	0.0786	0.01404	-0.2754	0.0417	4.151e-11	+-+
25539	Hex2Cer(d18:1/18:0)	Hex2Cer	rs79640672	22	42984759	C	G	-0.320225	0.0499605	1.75079e-10	-0.1915	0.081	0.01802	-0.2848	0.0425	2.13e-11	-+-
25540	Hex2Cer(d18:1/18:0)	Hex2Cer	rs5996194	22	42986513	C	T	-0.333492	0.0505171	4.91639e-11	-0.1981	0.0808	0.0142	-0.2954	0.0428	5.296e-12	+-+
25541	Hex2Cer(d18:1/18:0)	Hex2Cer	rs77542381	22	42988790	A	G	-0.331	0.0506767	7.81117e-11	-0.1887	0.0812	0.02018	-0.2911	0.043	1.279e-11	-+-
25542	Hex2Cer(d18:1/18:0)	Hex2Cer	rs73888342	22	42999645	G	A	-0.306878	0.0492998	5.69781e-10	-0.1818	0.0788	0.02103	-0.2717	0.0418	7.994e-11	+-+
25543	Hex2Cer(d18:1/18:0)	Hex2Cer	rs28417761	22	43000662	C	T	-0.308443	0.04928	4.59834e-10	-0.188	0.0786	0.01674	-0.2745	0.0418	4.91e-11	+-+
25544	Hex2Cer(d18:1/18:0)	Hex2Cer	rs12628877	22	43004069	G	C	-0.306537	0.0493045	5.9753e-10	-0.1855	0.079	0.01884	-0.2726	0.0418	7.148e-11	+-+
25545	Hex2Cer(d18:1/18:0)	Hex2Cer	rs60530807	22	43007592	C	T	-0.273538	0.0484399	1.85353e-08	-0.1702	0.0784	0.02988	-0.245	0.0412	2.761e-09	+-+
25546	Hex2Cer(d18:1/18:0)	Hex2Cer	rs74279210	22	43012968	G	C	-0.300726	0.0496179	1.58435e-09	-0.1811	0.0792	0.02216	-0.267	0.042	2.148e-10	+-+
25547	Hex2Cer(d18:1/18:0)	Hex2Cer	rs2071843	22	43019536	G	A	-0.28811	0.0478294	1.93963e-09	-0.1903	0.0796	0.0168	-0.2621	0.041	1.61e-10	+-+
25548	Hex2Cer(d18:1/18:0)	Hex2Cer	rs137136	22	43023527	A	G	-0.313508	0.0505153	6.34819e-10	-0.1616	0.081	0.04598	-0.271	0.0429	2.583e-10	-+-
25549	Hex2Cer(d18:1/18:0)	Hex2Cer	rs137137	22	43023535	G	A	-0.313862	0.0494684	2.62163e-10	-0.1785	0.0796	0.0249	-0.2761	0.042	4.95e-11	+-+
25550	Hex2Cer(d18:1/18:0)	Hex2Cer	rs2267452	22	43025470	A	G	-0.197611	0.0286622	6.19296e-12	-0.1001	0.0454	0.02764	-0.1698	0.0242	2.448e-12	-+-
25551	Hex2Cer(d18:1/18:0)	Hex2Cer	rs2071847	22	43027630	T	C	-0.395916	0.0373842	7.45981e-26	-0.2297	0.0609	0.0001631	-0.3504	0.0319	3.897e-28	-+-
25552	Hex2Cer(d18:1/18:0)	Hex2Cer	rs2299832	22	43028799	A	G	-0.406425	0.0378541	1.60266e-26	-0.2277	0.0614	0.0002064	-0.3572	0.0322	1.464e-28	-+-
25553	Hex2Cer(d18:1/18:0)	Hex2Cer	rs2267455	22	43028803	C	T	-0.407625	0.0375495	4.48493e-27	-0.2247	0.0612	0.0002411	-0.3576	0.032	5.53e-29	+-+
25554	Hex2Cer(d18:1/18:0)	Hex2Cer	rs2267456	22	43029809	A	G	-0.39558	0.0369041	1.94704e-26	-0.1921	0.0595	0.001243	-0.3391	0.0314	3.046e-27	-+-
25555	Hex2Cer(d18:1/18:0)	Hex2Cer	rs8190423	22	43031657	A	G	-0.401009	0.0369983	5.44022e-27	-0.195	0.0596	0.001064	-0.3437	0.0314	7.875e-28	-+-
25556	Hex2Cer(d18:1/18:0)	Hex2Cer	rs8190422	22	43031820	A	G	-0.395234	0.0368601	1.87509e-26	-0.1919	0.0593	0.0012	-0.3385	0.0313	2.904e-27	-+-
25557	Hex2Cer(d18:1/18:0)	Hex2Cer	rs8140318	22	43032229	G	A	-0.395246	0.0368607	1.87235e-26	-0.1919	0.0593	0.0012	-0.3385	0.0313	2.901e-27	+-+
25558	Hex2Cer(d18:1/18:0)	Hex2Cer	rs2285141	22	43032870	T	G	-0.393932	0.0369297	3.3331e-26	-0.1901	0.0593	0.001356	-0.337	0.0314	5.984e-27	-+-
25559	Hex2Cer(d18:1/18:0)	Hex2Cer	rs78852336	22	43035098	T	G	-0.394681	0.0369128	2.57939e-26	-0.1948	0.0593	0.001024	-0.3389	0.0313	2.975e-27	-+-
25560	Hex2Cer(d18:1/18:0)	Hex2Cer	rs7287830	22	43035415	T	C	-0.39535	0.036888	1.97572e-26	-0.1948	0.0593	0.001024	-0.3395	0.0313	2.331e-27	-+-
25561	Hex2Cer(d18:1/18:0)	Hex2Cer	rs12628044	22	43035928	G	C	-0.393031	0.0368947	3.91611e-26	-0.1948	0.0593	0.001024	-0.3378	0.0313	4.256e-27	+-+
25562	Hex2Cer(d18:1/18:0)	Hex2Cer	rs6519327	22	43036245	A	G	-0.394657	0.0368636	2.23825e-26	-0.1948	0.0593	0.001024	-0.339	0.0313	2.574e-27	-+-
25563	Hex2Cer(d18:1/18:0)	Hex2Cer	rs6519328	22	43036470	T	C	-0.394587	0.0368634	2.28232e-26	-0.1948	0.0593	0.001024	-0.339	0.0313	2.618e-27	-+-
25564	Hex2Cer(d18:1/18:0)	Hex2Cer	rs7284660	22	43036779	A	G	-0.394371	0.0368697	2.47388e-26	-0.1948	0.0593	0.001024	-0.3388	0.0313	2.818e-27	-+-
25565	Hex2Cer(d18:1/18:0)	Hex2Cer	rs8190413	22	43039330	T	C	-0.394532	0.0368901	2.51416e-26	-0.1898	0.0594	0.001407	-0.3376	0.0313	4.715e-27	-+-
25566	Hex2Cer(d18:1/18:0)	Hex2Cer	rs2267457	22	43039982	T	C	-0.394335	0.0368829	2.60097e-26	-0.1898	0.0594	0.001407	-0.3375	0.0313	4.846e-27	-+-
25567	Hex2Cer(d18:1/18:0)	Hex2Cer	rs2284088	22	43040873	A	G	-0.393489	0.0368153	2.68892e-26	-0.1947	0.0594	0.001046	-0.3383	0.0313	3.043e-27	-+-
25568	Hex2Cer(d18:1/18:0)	Hex2Cer	rs6002848	22	43041171	C	T	-0.129695	0.0252756	3.09722e-07	-0.0602	0.041	0.1422	-0.1106	0.0215	2.77e-07	+-+
25569	Hex2Cer(d18:1/18:0)	Hex2Cer	rs8190402	22	43041255	A	T	-0.393749	0.0369382	3.63187e-26	-0.1898	0.0594	0.001407	-0.3369	0.0314	6.64e-27	-+-
25570	Hex2Cer(d18:1/18:0)	Hex2Cer	rs6002850	22	43041545	G	A	-0.129657	0.0252806	3.13878e-07	-0.0624	0.041	0.1279	-0.1111	0.0215	2.418e-07	+++
25571	Hex2Cer(d18:1/18:0)	Hex2Cer	rs6002853	22	43041902	T	C	-0.126293	0.0252398	6.04139e-07	-0.0519	0.041	0.2056	-0.1059	0.0215	8.434e-07	-+-
25572	Hex2Cer(d18:1/18:0)	Hex2Cer	rs8190393	22	43041929	A	G	-0.120724	0.0250277	1.48922e-06	-0.05	0.0408	0.2203	-0.1014	0.0213	2.009e-06	-+-
25573	Hex2Cer(d18:1/18:0)	Hex2Cer	rs2267458	22	43043175	C	G	-0.394425	0.0368951	2.63019e-26	-0.1898	0.0594	0.001407	-0.3375	0.0313	4.919e-27	-+-
25574	Hex2Cer(d18:1/18:0)	Hex2Cer	rs8190385	22	43043238	T	G	-0.394426	0.0368953	2.63104e-26	-0.1898	0.0594	0.001407	-0.3375	0.0313	4.921e-27	-+-
25575	Hex2Cer(d18:1/18:0)	Hex2Cer	rs2267459	22	43043954	A	T	-0.130286	0.0252748	2.73119e-07	-0.0602	0.041	0.1422	-0.111	0.0215	2.49e-07	-+-
25576	Hex2Cer(d18:1/18:0)	Hex2Cer	rs60631826	22	43044572	A	G	-0.393642	0.0369273	3.62467e-26	-0.1898	0.0594	0.001407	-0.3369	0.0314	6.598e-27	-+-
25577	Hex2Cer(d18:1/18:0)	Hex2Cer	rs28365958	22	43045643	G	C	-0.391591	0.0369629	7.24607e-26	-0.1902	0.0598	0.00147	-0.3359	0.0314	1.207e-26	+-+
25578	Hex2Cer(d18:1/18:0)	Hex2Cer	rs28365957	22	43045695	A	G	-0.393324	0.0369315	4.01432e-26	-0.1902	0.0598	0.00147	-0.3373	0.0314	7.135e-27	-+-
25579	Hex2Cer(d18:1/18:0)	Hex2Cer	rs74761310	22	43046301	T	C	-0.418531	0.0376857	3.11431e-28	-0.2254	0.061	0.000219	-0.3652	0.0321	4.67e-30	-+-
25580	Hex2Cer(d18:1/18:0)	Hex2Cer	rs60685278	22	43046494	T	C	-0.41961	0.0376509	2.03025e-28	-0.2254	0.061	0.000219	-0.366	0.032	3.152e-30	-+-
25581	Hex2Cer(d18:1/18:0)	Hex2Cer	rs3827361	22	43047476	A	G	-0.100897	0.0219502	4.38561e-06	-0.0577	0.0363	0.1124	-0.0893	0.0188	1.982e-06	-+-
25582	Hex2Cer(d18:1/18:0)	Hex2Cer	rs28699161	22	43047832	G	A	-0.418808	0.0376935	2.93527e-28	-0.217	0.0606	0.0003418	-0.3625	0.032	9.752e-30	+-+
25583	Hex2Cer(d18:1/18:0)	Hex2Cer	rs28404399	22	43047865	A	G	-0.418798	0.0376929	2.93853e-28	-0.217	0.0606	0.0003418	-0.3625	0.032	9.76e-30	-+-
25584	Hex2Cer(d18:1/18:0)	Hex2Cer	rs79153620	22	43048469	A	G	-0.418769	0.0376911	2.9452e-28	-0.217	0.0606	0.0003418	-0.3625	0.032	9.774e-30	-+-
25585	Hex2Cer(d18:1/18:0)	Hex2Cer	rs77394173	22	43049048	T	C	-0.418731	0.0376524	2.63537e-28	-0.217	0.0606	0.0003418	-0.3625	0.032	8.704e-30	-+-
25586	Hex2Cer(d18:1/18:0)	Hex2Cer	rs73888349	22	43052604	G	A	-0.42036	0.0376741	1.76169e-28	-0.2199	0.0607	0.0002922	-0.3646	0.032	4.672e-30	+-+
25587	Hex2Cer(d18:1/18:0)	Hex2Cer	rs141621691	22	43053140	T	C	-0.489344	0.0929057	1.4514e-07	-0.53	0.1241	1.949e-05	-0.5039	0.0744	1.237e-11	-+-
25588	Hex2Cer(d18:1/18:0)	Hex2Cer	rs78089762	22	43053435	G	C	-0.420032	0.0377098	2.17706e-28	-0.2193	0.0607	0.0003023	-0.3642	0.032	6.018e-30	+-+
25589	Hex2Cer(d18:1/18:0)	Hex2Cer	rs1009433	22	43053813	G	T	-0.103395	0.0219777	2.60415e-06	-0.0557	0.0363	0.1248	-0.0906	0.0188	1.438e-06	+-+
25590	Hex2Cer(d18:1/18:0)	Hex2Cer	rs12627948	22	43056758	C	A	-0.429032	0.0378064	2.16548e-29	-0.224	0.061	0.0002404	-0.3721	0.0321	5.186e-31	+-+
25591	Hex2Cer(d18:1/18:0)	Hex2Cer	rs112490964	22	43057206	G	A	-0.423951	0.037812	9.77363e-29	-0.224	0.061	0.0002404	-0.3684	0.0321	1.99e-30	+-+
25592	Hex2Cer(d18:1/18:0)	Hex2Cer	rs79173401	22	43057565	C	T	-0.4213	0.0377279	1.60406e-28	-0.224	0.061	0.0002404	-0.3667	0.0321	3.004e-30	+-+
25593	Hex2Cer(d18:1/18:0)	Hex2Cer	rs78856866	22	43059138	T	G	-0.42356	0.0377824	9.94396e-29	-0.2292	0.061	0.0001725	-0.3697	0.0321	1.193e-30	-+-
25594	Hex2Cer(d18:1/18:0)	Hex2Cer	rs12628966	22	43059290	A	C	-0.423681	0.0377926	9.92277e-29	-0.2292	0.061	0.0001725	-0.3698	0.0321	1.196e-30	-+-
25595	Hex2Cer(d18:1/18:0)	Hex2Cer	rs8135701	22	43059840	C	G	-0.417909	0.0376421	3.13128e-28	-0.2192	0.0608	0.0003108	-0.3628	0.032	8.58e-30	-+-
25596	Hex2Cer(d18:1/18:0)	Hex2Cer	rs58319500	22	43065921	G	C	-0.420144	0.03754	1.21668e-28	-0.2309	0.0609	0.0001479	-0.368	0.032	1.075e-30	+-+
25597	Hex2Cer(d18:1/18:0)	Hex2Cer	rs8138985	22	43067327	G	A	-0.444916	0.0377536	1.59637e-31	-0.2391	0.061	8.91e-05	-0.3879	0.0321	1.296e-33	+-+
25598	Hex2Cer(d18:1/18:0)	Hex2Cer	rs10427938	22	43067331	A	G	-0.444964	0.0377556	1.58385e-31	-0.2391	0.061	8.91e-05	-0.388	0.0321	1.288e-33	-+-
25599	Hex2Cer(d18:1/18:0)	Hex2Cer	rs12628255	22	43069761	C	T	-0.452959	0.0378697	2.05036e-32	-0.2434	0.061	6.677e-05	-0.3947	0.0322	1.379e-34	+-+
25600	Hex2Cer(d18:1/18:0)	Hex2Cer	rs145427997	22	43071005	C	G	-0.453549	0.0378681	1.70201e-32	-0.2535	0.0607	3.01e-05	-0.3976	0.0321	3.738e-35	-+-
25601	Hex2Cer(d18:1/18:0)	Hex2Cer	rs73425294	22	43072626	C	T	-0.453856	0.0378686	1.55161e-32	-0.2513	0.0606	3.395e-05	-0.397	0.0321	4.243e-35	+-+
25602	Hex2Cer(d18:1/18:0)	Hex2Cer	rs17003208	22	43073031	T	C	-0.454101	0.0378648	1.4202e-32	-0.2513	0.0606	3.395e-05	-0.3972	0.0321	3.908e-35	-+-
25603	Hex2Cer(d18:1/18:0)	Hex2Cer	rs61374197	22	43073331	G	A	-0.454086	0.037864	1.4225e-32	-0.2513	0.0606	3.395e-05	-0.3972	0.0321	3.912e-35	+-+
25604	Hex2Cer(d18:1/18:0)	Hex2Cer	rs12627752	22	43073936	T	C	-0.45424	0.0378585	1.32926e-32	-0.2513	0.0606	3.395e-05	-0.3973	0.0321	3.669e-35	-+-
25605	Hex2Cer(d18:1/18:0)	Hex2Cer	rs130343	22	43074556	A	T	0.10371	0.0216824	1.78749e-06	0.0143	0.0359	0.6907	0.0798	0.0186	1.704e-05	+-+
25606	Hex2Cer(d18:1/18:0)	Hex2Cer	rs130344	22	43074900	A	G	-0.202391	0.0278088	4.02502e-13	-0.1469	0.0456	0.001262	-0.1873	0.0237	2.97e-15	-+-
25607	Hex2Cer(d18:1/18:0)	Hex2Cer	rs73888351	22	43076496	G	C	-0.45499	0.0378311	9.54776e-33	-0.2513	0.0606	3.395e-05	-0.3979	0.0321	2.684e-35	+-+
25608	Hex2Cer(d18:1/18:0)	Hex2Cer	rs130367	22	43079037	A	G	-0.198406	0.0277843	1.08931e-12	-0.1406	0.0454	0.001948	-0.1826	0.0237	1.28e-14	-+-
25609	Hex2Cer(d18:1/18:0)	Hex2Cer	rs130368	22	43079072	T	G	-0.198423	0.0277806	1.07729e-12	-0.1441	0.0453	0.001475	-0.1836	0.0237	9.097e-15	-+-
25610	Hex2Cer(d18:1/18:0)	Hex2Cer	rs135097	22	43079214	A	G	-0.198208	0.0277777	1.13308e-12	-0.1441	0.0453	0.001475	-0.1834	0.0237	9.532e-15	-+-
25611	Hex2Cer(d18:1/18:0)	Hex2Cer	rs739024	22	43079607	G	A	-0.447487	0.0377726	7.69865e-32	-0.2566	0.0607	2.399e-05	-0.3942	0.0321	1.014e-34	+-+
25612	Hex2Cer(d18:1/18:0)	Hex2Cer	rs17003212	22	43079754	C	T	-0.455855	0.0378865	8.8918e-33	-0.2583	0.0608	2.158e-05	-0.4006	0.0322	1.255e-35	+-+
25613	Hex2Cer(d18:1/18:0)	Hex2Cer	rs135098	22	43079847	T	G	0.197998	0.0277823	1.20747e-12	0.1435	0.0453	0.001544	0.1831	0.0237	1.069e-14	+-+
25614	Hex2Cer(d18:1/18:0)	Hex2Cer	rs130370	22	43080028	T	C	-0.200432	0.027784	6.45036e-13	-0.1432	0.0453	0.001569	-0.1848	0.0237	6.082e-15	-+-
25615	Hex2Cer(d18:1/18:0)	Hex2Cer	rs130371	22	43080792	A	G	-0.200441	0.0277945	6.56256e-13	-0.1429	0.0455	0.001689	-0.1848	0.0237	6.64e-15	-+-
25616	Hex2Cer(d18:1/18:0)	Hex2Cer	rs130372	22	43080880	T	C	-0.200233	0.0278053	7.0674e-13	-0.1411	0.0455	0.001936	-0.1842	0.0237	8.411e-15	-+-
25617	Hex2Cer(d18:1/18:0)	Hex2Cer	rs130374	22	43081044	G	A	-0.200352	0.0277966	6.74636e-13	-0.1429	0.0455	0.001689	-0.1847	0.0237	6.812e-15	+-+
25618	Hex2Cer(d18:1/18:0)	Hex2Cer	rs130377	22	43081101	C	T	-0.200374	0.0278126	6.91286e-13	-0.1429	0.0455	0.001689	-0.1847	0.0237	6.984e-15	+-+
25619	Hex2Cer(d18:1/18:0)	Hex2Cer	rs130380	22	43081553	G	T	-0.197663	0.0278021	1.36386e-12	-0.1429	0.0455	0.001689	-0.1828	0.0237	1.318e-14	+-+
25620	Hex2Cer(d18:1/18:0)	Hex2Cer	rs130382	22	43081726	C	T	-0.200346	0.0278151	6.98533e-13	-0.1429	0.0455	0.001689	-0.1847	0.0237	7.065e-15	+-+
25621	Hex2Cer(d18:1/18:0)	Hex2Cer	rs130383	22	43081796	T	C	-0.200144	0.027833	7.61034e-13	-0.1429	0.0455	0.001689	-0.1846	0.0237	7.673e-15	-+-
25622	Hex2Cer(d18:1/18:0)	Hex2Cer	rs135100	22	43082040	A	G	-0.20036	0.0278028	6.81071e-13	-0.1429	0.0455	0.001689	-0.1847	0.0237	6.878e-15	-+-
25623	Hex2Cer(d18:1/18:0)	Hex2Cer	rs130384	22	43082052	A	G	-0.20032	0.0278019	6.87119e-13	-0.1429	0.0455	0.001689	-0.1847	0.0237	6.934e-15	-+-
25624	Hex2Cer(d18:1/18:0)	Hex2Cer	rs130386	22	43082478	C	G	0.109492	0.0216519	4.48505e-07	0.0151	0.036	0.6751	0.0844	0.0186	5.355e-06	+-+
25625	Hex2Cer(d18:1/18:0)	Hex2Cer	rs130388	22	43082826	T	G	0.109589	0.0216508	4.36828e-07	0.0174	0.036	0.6286	0.0851	0.0186	4.507e-06	+-+
25626	Hex2Cer(d18:1/18:0)	Hex2Cer	rs12628410	22	43082898	G	A	-0.4629	0.0380361	1.75456e-33	-0.2661	0.0609	1.233e-05	-0.4076	0.0323	1.313e-36	+-+
25627	Hex2Cer(d18:1/18:0)	Hex2Cer	rs130390	22	43083155	C	T	0.109732	0.0216571	4.25431e-07	0.0186	0.036	0.6052	0.0855	0.0186	4.077e-06	-+-
25628	Hex2Cer(d18:1/18:0)	Hex2Cer	rs59408849	22	43083465	A	G	-0.461825	0.0378847	1.38679e-33	-0.2666	0.0609	1.184e-05	-0.4073	0.0322	9.345e-37	-+-
25629	Hex2Cer(d18:1/18:0)	Hex2Cer	rs59356108	22	43083611	A	C	-0.461685	0.0379377	1.75682e-33	-0.2738	0.0611	7.529e-06	-0.4095	0.0322	5.781e-37	-+-
25630	Hex2Cer(d18:1/18:0)	Hex2Cer	rs736014	22	43084512	T	G	-0.458539	0.0376992	1.9388e-33	-0.2765	0.061	5.754e-06	-0.4082	0.0321	4.012e-37	-+-
25631	Hex2Cer(d18:1/18:0)	Hex2Cer	rs736013	22	43084613	C	T	-0.458648	0.0376961	1.85198e-33	-0.2765	0.061	5.754e-06	-0.4083	0.0321	3.841e-37	+-+
25632	Hex2Cer(d18:1/18:0)	Hex2Cer	rs736015	22	43084680	C	G	-0.458658	0.0376972	1.85408e-33	-0.2765	0.061	5.754e-06	-0.4083	0.0321	3.847e-37	-+-
25633	Hex2Cer(d18:1/18:0)	Hex2Cer	rs3747193	22	43088463	T	G	-0.400253	0.036241	6.02655e-28	-0.2502	0.0592	2.363e-05	-0.3593	0.0309	3.032e-31	-+-
25634	Hex2Cer(d18:1/18:0)	Hex2Cer	rs28915380	22	43090231	T	C	-0.410656	0.056133	3.11585e-13	-0.273	0.092	0.003015	-0.3733	0.0479	6.689e-15	-+-
25635	Hex2Cer(d18:1/18:0)	Hex2Cer	rs3788595	22	43090276	A	T	-0.460693	0.0377319	1.11771e-33	-0.2782	0.0612	5.437e-06	-0.4104	0.0321	2.141e-37	-+-
25636	Hex2Cer(d18:1/18:0)	Hex2Cer	rs78018648	22	43092004	T	C	-0.46252	0.0377433	6.54601e-34	-0.2795	0.0613	5.109e-06	-0.4122	0.0321	1.178e-37	-+-
25637	Hex2Cer(d18:1/18:0)	Hex2Cer	rs130396	22	43092851	C	A	-0.133924	0.0236299	1.56986e-08	-0.1405	0.0388	0.0002964	-0.1357	0.0202	1.785e-11	+-+
25638	Hex2Cer(d18:1/18:0)	Hex2Cer	rs3761464	22	43092912	T	C	-0.464213	0.0378829	6.53822e-34	-0.2795	0.0613	5.109e-06	-0.4131	0.0322	1.25e-37	-+-
25639	Hex2Cer(d18:1/18:0)	Hex2Cer	rs79365412	22	43093168	T	A	-0.464195	0.0378821	6.55505e-34	-0.2795	0.0613	5.109e-06	-0.4131	0.0322	1.253e-37	+-+
25640	Hex2Cer(d18:1/18:0)	Hex2Cer	rs41277501	22	43093189	A	T	-0.462326	0.0378682	1.12174e-33	-0.2795	0.0613	5.109e-06	-0.4118	0.0322	2.037e-37	-+-
25641	Hex2Cer(d18:1/18:0)	Hex2Cer	rs3761465	22	43093296	T	G	-0.464171	0.0378809	6.57476e-34	-0.2795	0.0613	5.109e-06	-0.4131	0.0322	1.255e-37	-+-
25642	Hex2Cer(d18:1/18:0)	Hex2Cer	rs12628541	22	43093698	G	A	-0.462281	0.037865	1.12382e-33	-0.2795	0.0613	5.109e-06	-0.4118	0.0322	2.038e-37	+-+
25643	Hex2Cer(d18:1/18:0)	Hex2Cer	rs3761467	22	43094085	C	T	-0.462172	0.0378632	1.15506e-33	-0.2795	0.0613	5.109e-06	-0.4117	0.0322	2.088e-37	+-+
25644	Hex2Cer(d18:1/18:0)	Hex2Cer	rs2024643	22	43094340	C	G	0.132962	0.0236429	2.0198e-08	0.1418	0.0388	0.0002557	0.1354	0.0202	2.012e-11	+-+
25645	Hex2Cer(d18:1/18:0)	Hex2Cer	rs12628919	22	43094736	A	G	-0.464125	0.0378988	7.14051e-34	-0.2756	0.0613	7.006e-06	-0.4121	0.0322	2.115e-37	-+-
25646	Hex2Cer(d18:1/18:0)	Hex2Cer	rs4822185	22	43094925	A	G	0.133249	0.0236447	1.8879e-08	0.1358	0.0388	0.0004592	0.1339	0.0202	3.234e-11	+-+
25647	Hex2Cer(d18:1/18:0)	Hex2Cer	rs28916570	22	43094932	G	T	-0.463897	0.0378728	6.94649e-34	-0.2795	0.0614	5.244e-06	-0.413	0.0322	1.341e-37	+-+
25648	Hex2Cer(d18:1/18:0)	Hex2Cer	rs28916569	22	43094945	A	G	-	-	-	-0.5394	0.0785	6.389e-12	-0.5394	0.0785	6.389e-12	??-
25649	Hex2Cer(d18:1/18:0)	Hex2Cer	rs77076498	22	43095129	A	G	-0.463871	0.0378706	6.94651e-34	-0.2875	0.0618	3.248e-06	-0.4157	0.0323	6.199e-38	-+-
25650	Hex2Cer(d18:1/18:0)	Hex2Cer	rs60422751	22	43095255	C	G	-0.462049	0.0378554	1.1655e-33	-0.2875	0.0618	3.248e-06	-0.4144	0.0323	9.926e-38	-+-
25651	Hex2Cer(d18:1/18:0)	Hex2Cer	rs5996224	22	43096492	A	G	-0.161109	0.0271235	3.089e-09	-0.1845	0.0555	0.0008892	-0.1656	0.0244	1.077e-11	-?-
25652	Hex2Cer(d18:1/18:0)	Hex2Cer	rs6002910	22	43096507	T	C	-0.161629	0.0271678	2.91313e-09	-0.1862	0.0559	0.0008595	-0.1663	0.0244	9.913e-12	-?-
25653	Hex2Cer(d18:1/18:0)	Hex2Cer	rs57323342	22	43098123	T	C	-0.239507	0.0504382	2.11726e-06	-0.2167	0.0796	0.006494	-0.233	0.0426	4.554e-08	-+-
25654	Hex2Cer(d18:1/18:0)	Hex2Cer	rs55878035	22	43104014	G	C	0.145513	0.0248198	4.83124e-09	0.173	0.0392	1.014e-05	0.1534	0.021	2.578e-13	-+-
25655	Hex2Cer(d18:1/18:0)	Hex2Cer	rs13056472	22	43104401	A	T	0.137788	0.0249681	3.57981e-08	0.1758	0.0393	7.701e-06	0.1487	0.0211	1.703e-12	+-+
25656	Hex2Cer(d18:1/18:0)	Hex2Cer	rs5758884	22	43105156	C	G	0.110592	0.0224647	8.78752e-07	0.0885	0.0365	0.0153	0.1045	0.0191	4.663e-08	+-+
25657	Hex2Cer(d18:1/18:0)	Hex2Cer	rs34470970	22	43107993	T	A	0.146479	0.0247252	3.33779e-09	0.1677	0.0388	1.527e-05	0.1526	0.0208	2.474e-13	-+-
25658	Hex2Cer(d18:1/18:0)	Hex2Cer	rs28992183	22	43111436	C	T	0.143051	0.0248408	8.96675e-09	0.1727	0.0386	7.618e-06	0.1517	0.0209	3.738e-13	-+-
25659	Hex2Cer(d18:1/18:0)	Hex2Cer	rs8136914	22	43112674	G	A	0.143299	0.0247958	7.94974e-09	0.1703	0.0386	1.026e-05	0.1512	0.0209	4.272e-13	-+-
25660	Hex2Cer(d18:1/18:0)	Hex2Cer	rs11703455	22	43113004	G	T	0.143417	0.0248017	7.79175e-09	0.1703	0.0386	1.026e-05	0.1513	0.0209	4.181e-13	-+-
25661	Hex2Cer(d18:1/18:0)	Hex2Cer	rs5751348	22	43113793	A	C	0.104091	0.0220582	2.43983e-06	0.1143	0.0351	0.00112	0.107	0.0187	1.008e-08	+-+
25662	Hex2Cer(d18:1/18:0)	Hex2Cer	rs2143918	22	43114020	C	A	0.103872	0.0220564	2.55581e-06	0.1143	0.0351	0.00112	0.1068	0.0187	1.057e-08	-+-
25663	Hex2Cer(d18:1/18:0)	Hex2Cer	rs13056962	22	43114471	C	A	0.143783	0.0248196	7.3196e-09	0.1658	0.0386	1.79e-05	0.1502	0.0209	6.364e-13	-+-
25664	Hex2Cer(d18:1/18:0)	Hex2Cer	rs8138197	22	43114551	A	G	0.104638	0.0220588	2.16117e-06	0.1143	0.0351	0.00112	0.1074	0.0187	8.911e-09	+-+
25665	Hex2Cer(d18:1/18:0)	Hex2Cer	rs28910284	22	43116989	A	G	0.1481	0.024982	3.2671e-09	0.1643	0.0391	2.603e-05	0.1528	0.021	3.865e-13	+-+
25666	Hex2Cer(d18:1/18:0)	Hex2Cer	rs34091628	22	43120111	T	C	0.147897	0.0251241	4.19659e-09	0.1665	0.0391	2.071e-05	0.1533	0.0211	4.056e-13	+-+
25667	Hex2Cer(d18:1/18:0)	Hex2Cer	rs5758906	22	43140578	T	C	0.11213	0.0248076	6.32237e-06	0.149	0.0393	0.0001474	0.1227	0.021	4.964e-09	+-+
25668	Hex2Cer(d18:1/18:0)	Hex2Cer	rs4822191	22	43141020	A	G	0.105266	0.0221298	2.03199e-06	0.1087	0.0359	0.002448	0.1062	0.0188	1.71e-08	+++
25669	Hex2Cer(d18:1/18:0)	Hex2Cer	rs4820477	22	43141093	C	G	0.102045	0.022107	4.02303e-06	0.108	0.0359	0.002612	0.1037	0.0188	3.612e-08	+++
25670	Hex2Cer(d18:1/18:0)	Hex2Cer	rs1969673	22	43145764	T	C	0.105326	0.0219225	1.59847e-06	0.0895	0.0358	0.01249	0.101	0.0187	6.592e-08	+++
25671	Hex2Cer(d18:1/18:0)	Hex2Cer	rs4820478	22	43151763	A	G	0.112366	0.0242888	3.8045e-06	0.1361	0.0392	0.0005131	0.1189	0.0206	8.292e-09	+-+
25672	Hex2Cer(d18:1/18:0)	Hex2Cer	rs5758916	22	43154680	C	T	0.110404	0.0246459	7.62541e-06	0.2288	0.0511	7.693e-06	0.1327	0.0222	2.265e-09	-?-
25673	Hex2Cer(d18:1/18:0)	Hex2Cer	rs6519337	22	43155722	T	C	-0.122186	0.0242653	4.94541e-07	-0.1116	0.051	0.02865	-0.1202	0.0219	4.085e-08	-?-
25674	Hex2Cer(d18:1/18:0)	Hex2Cer	rs8139973	22	43155747	A	C	-0.14117	0.0272591	2.3127e-07	-0.1456	0.0566	0.01009	-0.142	0.0246	7.37e-09	-?-
25675	Hex2Cer(d18:1/18:0)	Hex2Cer	rs4239901	22	43155893	T	A	-0.141431	0.023541	2.02717e-09	-0.1606	0.0497	0.001219	-0.145	0.0213	9.481e-12	+?+
25676	Hex2Cer(d18:1/18:0)	Hex2Cer	rs9611878	22	43156223	A	G	0.10693	0.022613	2.32623e-06	0.1367	0.0481	0.00446	0.1123	0.0205	4.034e-08	+?+
25677	Hex2Cer(d18:1/18:0)	Hex2Cer	rs113265231	22	43156313	T	C	-0.150221	0.0268935	2.44264e-08	-0.137	0.0564	0.01516	-0.1478	0.0243	1.149e-09	-?-
25678	Hex2Cer(d18:1/18:0)	Hex2Cer	rs6002948	22	43156705	A	C	-0.116531	0.0223324	1.92685e-07	-0.119	0.0481	0.01335	-0.117	0.0203	7.706e-09	-?-
25679	Hex2Cer(d18:1/18:0)	Hex2Cer	rs7286343	22	43157043	A	G	0.143235	0.0238034	1.90374e-09	0.1721	0.0502	0.0006087	0.1485	0.0215	4.996e-12	+?+
25680	Hex2Cer(d18:1/18:0)	Hex2Cer	rs9611883	22	43158867	T	C	-0.111488	0.0238183	2.94464e-06	-0.0974	0.0498	0.05044	-0.1089	0.0215	4.048e-07	-?-
25681	Hex2Cer(d18:1/18:0)	Hex2Cer	rs36116991	22	43159168	T	C	0.131398	0.0240928	5.15703e-08	0.162	0.051	0.001489	0.137	0.0218	3.211e-10	+?+
25682	Hex2Cer(d18:1/18:0)	Hex2Cer	rs7292914	22	43159609	C	T	-0.104933	0.0237007	9.73797e-06	-0.0855	0.0498	0.08607	-0.1013	0.0214	2.187e-06	+?+
25683	Hex2Cer(d18:1/18:0)	Hex2Cer	rs4822192	22	43159809	T	C	0.128986	0.0241056	9.12662e-08	0.162	0.051	0.001489	0.135	0.0218	5.819e-10	+?+
25684	Hex2Cer(d18:1/18:0)	Hex2Cer	rs9611885	22	43159948	T	C	-0.104996	0.0237121	9.71196e-06	-0.0855	0.0498	0.08607	-0.1014	0.0214	2.182e-06	-?-
25685	Hex2Cer(d18:1/18:0)	Hex2Cer	rs5996233	22	43160145	A	C	-0.1048	0.0237172	1.01329e-05	-0.0855	0.0498	0.08607	-0.1012	0.0214	2.274e-06	-?-
25686	Hex2Cer(d18:1/18:0)	Hex2Cer	rs9611886	22	43160257	G	C	-0.120213	0.0234976	3.24035e-07	-0.1008	0.0497	0.04267	-0.1167	0.0212	3.984e-08	+?+
25687	Hex2Cer(d18:1/18:0)	Hex2Cer	rs9611887	22	43160404	T	C	-0.104453	0.0237175	1.0839e-05	-0.0855	0.0498	0.08607	-0.1009	0.0214	2.427e-06	-?-
25688	Hex2Cer(d18:1/18:0)	Hex2Cer	rs9611888	22	43160637	G	A	-0.104553	0.02371	1.05628e-05	-0.0855	0.0498	0.08607	-0.101	0.0214	2.367e-06	+?+
25689	Hex2Cer(d18:1/18:0)	Hex2Cer	rs5758922	22	43160756	C	T	-0.111637	0.0223964	6.51445e-07	-0.1228	0.0483	0.01107	-0.1136	0.0203	2.262e-08	+?+
25690	Hex2Cer(d18:1/18:0)	Hex2Cer	rs112375179	22	43161113	A	C	-0.137625	0.0316917	1.43235e-05	-0.1255	0.0521	0.01597	-0.1344	0.0271	6.963e-07	-+-
25691	Hex2Cer(d18:1/20:0)	Hex2Cer	rs11690161	2	86032343	T	C	-0.112692	0.0224367	5.2556e-07	-0.098	0.0482	0.04229	-0.1101	0.0203	6.283e-08	-?-
25692	Hex2Cer(d18:1/20:0)	Hex2Cer	rs7576320	2	86035545	G	C	-0.11269	0.0222892	4.42217e-07	-0.1266	0.0364	0.0005109	-0.1165	0.019	8.996e-10	+++
25693	Hex2Cer(d18:1/20:0)	Hex2Cer	rs1105882	2	86038750	C	T	-0.112177	0.0222796	4.92966e-07	-0.1504	0.0363	3.475e-05	-0.1226	0.019	1.072e-10	+++
25694	Hex2Cer(d18:1/20:0)	Hex2Cer	rs7579946	2	86043673	G	A	-0.115448	0.022019	1.63847e-07	-0.1468	0.0359	4.376e-05	-0.124	0.0188	3.949e-11	+++
25695	Hex2Cer(d18:1/20:0)	Hex2Cer	rs6756890	2	86048211	T	C	-0.100033	0.0219493	5.31507e-06	-0.1138	0.036	0.001565	-0.1038	0.0187	3.067e-08	---
25696	Hex2Cer(d18:1/20:0)	Hex2Cer	rs9677383	2	86048688	T	C	-0.100243	0.021949	5.07625e-06	-0.1114	0.0361	0.00203	-0.1033	0.0188	3.682e-08	---
