## Supplementary Tables for "Comprehensive genetic analysis of the human lipidome identifies novel loci controlling lipid homeostasis with links to coronary artery disease" (part 23 of 35)

### Sheet: Supp Table 9 (continued)
Supplementary Table 9: Discovery meta-analysis in ADNI/AIBL/BHS
25697	Hex2Cer(d18:1/20:0)	Hex2Cer	rs7582218	2	86049425	T	A	-0.100508	0.0219472	4.78615e-06	-0.1117	0.0361	0.001975	-0.1035	0.0188	3.384e-08	+++
25698	Hex2Cer(d18:1/20:0)	Hex2Cer	rs7609098	2	86049729	A	C	-0.101008	0.0219708	4.39499e-06	-0.1117	0.0361	0.001975	-0.1039	0.0188	3.1e-08	---
25699	Hex2Cer(d18:1/20:0)	Hex2Cer	rs7609429	2	86049774	A	G	-0.100983	0.0219695	4.41335e-06	-0.1117	0.0361	0.001975	-0.1039	0.0188	3.113e-08	---
25700	Hex2Cer(d18:1/20:0)	Hex2Cer	rs1518986	2	86050967	A	G	-0.100096	0.0219656	5.32401e-06	-0.1132	0.0362	0.001784	-0.1036	0.0188	3.461e-08	---
25701	Hex2Cer(d18:1/20:0)	Hex2Cer	rs1518987	2	86051235	T	C	-0.113596	0.0218248	2.01171e-07	-0.1494	0.0359	3.123e-05	-0.1233	0.0186	3.816e-11	---
25702	Hex2Cer(d18:1/20:0)	Hex2Cer	rs2049015	2	86051597	C	T	-0.108611	0.0227053	1.77687e-06	-0.1045	0.037	0.00474	-0.1075	0.0194	2.788e-08	+++
25703	Hex2Cer(d18:1/20:0)	Hex2Cer	rs1607466	2	86060958	A	G	-0.103962	0.0223702	3.47446e-06	-0.1033	0.0362	0.004281	-0.1038	0.019	4.895e-08	---
25704	Hex2Cer(d18:1/20:0)	Hex2Cer	rs2366946	2	86061013	T	C	-0.103885	0.0223693	3.52928e-06	-0.1033	0.0362	0.004281	-0.1037	0.019	4.971e-08	---
25705	Hex2Cer(d18:1/20:0)	Hex2Cer	rs4832202	2	86062425	G	A	-0.103588	0.0224113	3.92149e-06	-0.107	0.0366	0.003461	-0.1045	0.0191	4.537e-08	+++
25706	Hex2Cer(d18:1/20:0)	Hex2Cer	rs2176626	2	86062676	G	C	-0.103632	0.0224223	3.92638e-06	-0.1136	0.0367	0.001943	-0.1064	0.0191	2.703e-08	+++
25707	Hex2Cer(d18:1/20:0)	Hex2Cer	rs2139200	2	86062855	T	C	-0.103637	0.0224454	4.01237e-06	-0.1113	0.0366	0.002356	-0.1057	0.0191	3.276e-08	---
25708	Hex2Cer(d18:1/20:0)	Hex2Cer	rs2139201	2	86062868	A	G	-0.103767	0.0224484	3.91444e-06	-0.1106	0.0368	0.002624	-0.1056	0.0192	3.526e-08	---
25709	Hex2Cer(d18:1/20:0)	Hex2Cer	rs62147514	2	86070438	A	G	-0.129841	0.0237577	4.88001e-08	-0.1854	0.0376	8.235e-07	-0.1457	0.0201	4.064e-13	---
25710	Hex2Cer(d18:1/20:0)	Hex2Cer	rs2280316	2	86071393	C	G	-0.128561	0.0237479	6.5116e-08	-0.1815	0.0376	1.396e-06	-0.1436	0.0201	8.434e-13	---
25711	Hex2Cer(d18:1/20:0)	Hex2Cer	rs13020072	2	86074512	G	A	-0.128426	0.023667	6.05569e-08	-0.1857	0.0375	7.316e-07	-0.1448	0.02	4.75e-13	+++
25712	Hex2Cer(d18:1/20:0)	Hex2Cer	rs11694145	2	86075582	T	C	-0.102125	0.0248617	4.0532e-05	-0.2205	0.0391	1.707e-08	-0.1362	0.021	8.468e-11	---
25713	Hex2Cer(d18:1/20:0)	Hex2Cer	rs13028295	2	86076024	T	C	-0.128643	0.0236576	5.68933e-08	-0.1857	0.0375	7.316e-07	-0.1449	0.02	4.434e-13	---
25714	Hex2Cer(d18:1/20:0)	Hex2Cer	rs13033743	2	86076231	T	C	-0.100834	0.0248746	5.10931e-05	-0.2216	0.0391	1.458e-08	-0.1356	0.021	1.035e-10	---
25715	Hex2Cer(d18:1/20:0)	Hex2Cer	rs11679283	2	86076702	C	T	-0.128555	0.0236668	5.87303e-08	-0.1857	0.0375	7.316e-07	-0.1448	0.02	4.591e-13	+++
25716	Hex2Cer(d18:1/20:0)	Hex2Cer	rs13034643	2	86076747	C	A	-0.128235	0.0236665	6.3322e-08	-0.1857	0.0375	7.316e-07	-0.1446	0.02	4.993e-13	+++
25717	Hex2Cer(d18:1/20:0)	Hex2Cer	rs1054936	2	86077283	C	G	-0.128573	0.0236665	5.84577e-08	-0.1857	0.0375	7.316e-07	-0.1449	0.02	4.567e-13	---
25718	Hex2Cer(d18:1/20:0)	Hex2Cer	rs35493914	2	86077643	C	T	-0.128608	0.0236662	5.79595e-08	-0.1857	0.0375	7.316e-07	-0.1449	0.02	4.524e-13	+++
25719	Hex2Cer(d18:1/20:0)	Hex2Cer	rs17026684	2	86079129	G	T	-0.129833	0.0237217	4.6679e-08	-0.1815	0.0376	1.396e-06	-0.1445	0.0201	5.86e-13	+++
25720	Hex2Cer(d18:1/20:0)	Hex2Cer	rs10496319	2	86079214	T	C	-0.129831	0.0237214	4.66865e-08	-0.1815	0.0376	1.396e-06	-0.1445	0.0201	5.861e-13	---
25721	Hex2Cer(d18:1/20:0)	Hex2Cer	rs1518990	2	86079341	C	T	-0.128706	0.0236664	5.66404e-08	-0.1857	0.0375	7.316e-07	-0.1449	0.02	4.409e-13	+++
25722	Hex2Cer(d18:1/20:0)	Hex2Cer	rs12990400	2	86081014	A	T	-0.102915	0.0250226	3.9643e-05	-0.2165	0.0392	3.232e-08	-0.1358	0.0211	1.175e-10	---
25723	Hex2Cer(d18:1/20:0)	Hex2Cer	rs6716233	2	86082593	T	C	-0.127256	0.0236356	7.65559e-08	-0.1857	0.0375	7.316e-07	-0.1439	0.02	6.215e-13	---
25724	Hex2Cer(d18:1/20:0)	Hex2Cer	rs35477883	2	86083571	C	T	0.103717	0.0223208	3.53767e-06	0.1361	0.0368	0.0002125	0.1124	0.0191	3.766e-09	---
25725	Hex2Cer(d18:1/20:0)	Hex2Cer	rs76257081	2	86084423	T	G	-0.128039	0.0236966	6.89342e-08	-0.183	0.0376	1.142e-06	-0.1437	0.02	7.773e-13	---
25726	Hex2Cer(d18:1/20:0)	Hex2Cer	rs62147536	2	86084531	G	A	-0.128359	0.0236977	6.40257e-08	-0.183	0.0376	1.142e-06	-0.1439	0.0201	7.161e-13	+++
25727	Hex2Cer(d18:1/20:0)	Hex2Cer	rs6759239	2	86085558	C	T	-0.127805	0.0236299	6.68205e-08	-0.1846	0.0375	8.269e-07	-0.144	0.02	5.831e-13	+++
25728	Hex2Cer(d18:1/20:0)	Hex2Cer	rs7561062	2	86087172	A	T	-0.127178	0.0236559	7.9943e-08	-0.1846	0.0375	8.269e-07	-0.1436	0.02	7.096e-13	---
25729	Hex2Cer(d18:1/20:0)	Hex2Cer	rs3770094	2	86089388	G	C	-0.127685	0.023684	7.36642e-08	-0.176	0.0375	2.664e-06	-0.1415	0.02	1.599e-12	+++
25730	Hex2Cer(d18:1/20:0)	Hex2Cer	rs11681961	2	86097701	T	C	-0.127302	0.0236863	8.0778e-08	-0.1803	0.0376	1.571e-06	-0.1424	0.02	1.181e-12	---
25731	Hex2Cer(d18:1/20:0)	Hex2Cer	rs2030275	2	86101899	C	A	-0.125937	0.0236296	1.03225e-07	-0.1804	0.0374	1.387e-06	-0.1415	0.02	1.397e-12	+++
25732	Hex2Cer(d18:1/20:0)	Hex2Cer	rs7565996	2	86113282	C	T	0.119157	0.0242036	8.81871e-07	0.1602	0.0387	3.451e-05	0.1307	0.0205	1.888e-10	---
25733	Hex2Cer(d18:1/20:0)	Hex2Cer	rs13024999	2	86115314	T	C	0.118618	0.0241756	9.59459e-07	0.1615	0.0387	3.074e-05	0.1306	0.0205	1.903e-10	+++
25734	Hex2Cer(d18:1/20:0)	Hex2Cer	rs12714154	2	86117958	C	T	0.118335	0.0241744	1.0169e-06	0.1588	0.0387	4.125e-05	0.1297	0.0205	2.554e-10	---
25735	Hex2Cer(d18:1/20:0)	Hex2Cer	rs4313976	2	86119187	A	C	0.118176	0.0241643	1.04037e-06	0.1562	0.0387	5.502e-05	0.1288	0.0205	3.299e-10	+++
25736	Hex2Cer(d18:1/20:0)	Hex2Cer	rs6726662	2	86121938	C	T	0.1191	0.0241626	8.55508e-07	0.1593	0.0386	3.734e-05	0.1304	0.0205	1.946e-10	---
25737	Hex2Cer(d18:1/20:0)	Hex2Cer	rs1401383	2	86122874	C	T	0.119077	0.0241616	8.58819e-07	0.1593	0.0386	3.734e-05	0.1304	0.0205	1.954e-10	---
25738	Hex2Cer(d18:1/20:0)	Hex2Cer	rs1401385	2	86125166	A	T	0.119243	0.0241772	8.42872e-07	0.1618	0.0386	2.785e-05	0.1312	0.0205	1.514e-10	+++
25739	Hex2Cer(d18:1/20:0)	Hex2Cer	rs4832219	2	86128563	C	A	0.119452	0.024189	8.16381e-07	0.1614	0.0386	2.93e-05	0.1313	0.0205	1.522e-10	---
25740	Hex2Cer(d18:1/20:0)	Hex2Cer	rs4832220	2	86128929	T	C	0.119379	0.0241973	8.36252e-07	0.1618	0.0386	2.785e-05	0.1313	0.0205	1.498e-10	+++
25741	Hex2Cer(d18:1/20:0)	Hex2Cer	rs12994053	2	86130435	T	C	0.102915	0.0249231	3.69692e-05	0.1461	0.0397	0.0002332	0.1151	0.0211	4.929e-08	+++
25742	Hex2Cer(d18:1/20:0)	Hex2Cer	rs4832221	2	86133028	G	A	0.120391	0.0241995	6.76505e-07	0.1617	0.0386	2.813e-05	0.132	0.0205	1.197e-10	---
25743	Hex2Cer(d18:1/20:0)	Hex2Cer	rs13422697	2	86133608	A	G	0.120492	0.0242	6.62579e-07	0.1591	0.0386	3.772e-05	0.1314	0.0205	1.48e-10	+++
25744	Hex2Cer(d18:1/20:0)	Hex2Cer	rs2366950	2	86134168	A	G	0.120514	0.0242013	6.60413e-07	0.1586	0.0386	4.015e-05	0.1313	0.0205	1.551e-10	+++
25745	Hex2Cer(d18:1/20:0)	Hex2Cer	rs4331504	2	86135201	A	G	0.120561	0.0242041	6.55747e-07	0.1586	0.0386	4.015e-05	0.1313	0.0205	1.539e-10	+++
25746	Hex2Cer(d18:1/20:0)	Hex2Cer	rs893445	2	86138238	C	G	0.120606	0.0242094	6.53172e-07	0.1601	0.0386	3.431e-05	0.1317	0.0205	1.353e-10	+++
25747	Hex2Cer(d18:1/20:0)	Hex2Cer	rs2083170	2	86139110	A	T	0.122047	0.0242088	4.79954e-07	0.1659	0.0387	1.836e-05	0.1344	0.0205	5.924e-11	+++
25748	Hex2Cer(d18:1/20:0)	Hex2Cer	rs10192998	2	86148616	C	A	0.129277	0.0242049	9.72306e-08	0.1632	0.0387	2.466e-05	0.1388	0.0205	1.335e-11	---
25749	Hex2Cer(d18:1/20:0)	Hex2Cer	rs10193207	2	86148796	G	A	0.129292	0.024206	9.70239e-08	0.1632	0.0387	2.466e-05	0.1388	0.0205	1.332e-11	---
25750	Hex2Cer(d18:1/20:0)	Hex2Cer	rs10185207	2	86149532	C	T	0.129524	0.0242076	9.22492e-08	0.1632	0.0387	2.466e-05	0.139	0.0205	1.261e-11	---
25751	Hex2Cer(d18:1/20:0)	Hex2Cer	rs893449	2	86149765	C	A	0.129352	0.0242067	9.5802e-08	0.1632	0.0387	2.466e-05	0.1389	0.0205	1.314e-11	---
25752	Hex2Cer(d18:1/20:0)	Hex2Cer	rs893448	2	86149895	C	T	0.129545	0.0242082	9.18658e-08	0.1632	0.0387	2.466e-05	0.139	0.0205	1.256e-11	---
25753	Hex2Cer(d18:1/20:0)	Hex2Cer	rs893447	2	86149944	A	T	0.129561	0.0242083	9.15579e-08	0.1632	0.0387	2.466e-05	0.139	0.0205	1.251e-11	+++
25754	Hex2Cer(d18:1/20:0)	Hex2Cer	rs4613279	2	86150194	T	C	0.129409	0.0242076	9.46724e-08	0.1632	0.0387	2.466e-05	0.1389	0.0205	1.297e-11	+++
25755	Hex2Cer(d18:1/20:0)	Hex2Cer	rs12714157	2	86150590	C	G	0.129206	0.0242108	9.9504e-08	0.1632	0.0387	2.466e-05	0.1388	0.0205	1.367e-11	+++
25756	Hex2Cer(d18:1/20:0)	Hex2Cer	rs12714158	2	86150631	A	C	0.129217	0.024211	9.9274e-08	0.1632	0.0387	2.466e-05	0.1388	0.0205	1.364e-11	+++
25757	Hex2Cer(d18:1/20:0)	Hex2Cer	rs9309626	2	86151907	C	G	0.129275	0.0242101	9.78696e-08	0.1645	0.0387	2.118e-05	0.1392	0.0205	1.183e-11	+++
25758	Hex2Cer(d18:1/20:0)	Hex2Cer	rs9309627	2	86152055	C	T	0.129279	0.0242099	9.77523e-08	0.1654	0.0386	1.836e-05	0.1395	0.0205	1.047e-11	---
25759	Hex2Cer(d18:1/20:0)	Hex2Cer	rs71411844	2	86152311	A	T	0.129304	0.0242097	9.7178e-08	0.1701	0.0385	1.02e-05	0.1408	0.0205	6.416e-12	+++
25760	Hex2Cer(d18:1/20:0)	Hex2Cer	rs11693421	2	86152367	C	A	0.129841	0.0242753	9.31136e-08	0.1674	0.0386	1.409e-05	0.1405	0.0205	7.922e-12	---
25761	Hex2Cer(d18:1/20:0)	Hex2Cer	rs11693423	2	86152370	C	A	0.129758	0.0242712	9.44091e-08	0.1701	0.0385	1.02e-05	0.1412	0.0205	6.178e-12	---
25762	Hex2Cer(d18:1/20:0)	Hex2Cer	rs11693435	2	86152413	G	A	0.129315	0.024209	9.68584e-08	0.1701	0.0385	1.02e-05	0.1408	0.0205	6.394e-12	---
25763	Hex2Cer(d18:1/20:0)	Hex2Cer	rs11682312	2	86152645	G	C	0.12931	0.0242084	9.68983e-08	0.1701	0.0385	1.02e-05	0.1408	0.0205	6.397e-12	---
25764	Hex2Cer(d18:1/20:0)	Hex2Cer	rs4832222	2	86152708	C	A	0.129312	0.0242081	9.68341e-08	0.1701	0.0385	1.02e-05	0.1408	0.0205	6.393e-12	---
25765	Hex2Cer(d18:1/20:0)	Hex2Cer	rs1025708	2	86152899	T	C	0.129315	0.0242075	9.66826e-08	0.1701	0.0385	1.02e-05	0.1408	0.0205	6.383e-12	+++
25766	Hex2Cer(d18:1/20:0)	Hex2Cer	rs1025707	2	86152973	T	C	0.129385	0.0242082	9.52472e-08	0.1701	0.0385	1.02e-05	0.1409	0.0205	6.279e-12	+++
25767	Hex2Cer(d18:1/20:0)	Hex2Cer	rs1025706	2	86152981	G	A	0.129973	0.0242116	8.36953e-08	0.1701	0.0385	1.02e-05	0.1413	0.0205	5.457e-12	---
25768	Hex2Cer(d18:1/20:0)	Hex2Cer	rs1025705	2	86153537	A	G	0.12933	0.0242052	9.60802e-08	0.1689	0.0386	1.185e-05	0.1405	0.0205	7.165e-12	+++
25769	Hex2Cer(d18:1/20:0)	Hex2Cer	rs1025704	2	86153669	G	A	0.129332	0.0242043	9.59432e-08	0.1689	0.0386	1.185e-05	0.1405	0.0205	7.155e-12	---
25770	Hex2Cer(d18:1/20:0)	Hex2Cer	rs17026756	2	86154004	T	C	0.129335	0.0242018	9.55697e-08	0.1689	0.0386	1.185e-05	0.1405	0.0205	7.127e-12	+++
25771	Hex2Cer(d18:1/20:0)	Hex2Cer	rs934828	2	86154744	A	G	0.129435	0.0241988	9.31003e-08	0.1639	0.0385	2.034e-05	0.1392	0.0205	1.072e-11	+++
25772	Hex2Cer(d18:1/20:0)	Hex2Cer	rs1866244	2	86155244	T	C	0.12934	0.0241941	9.45777e-08	0.1727	0.0386	7.512e-06	0.1416	0.0205	4.892e-12	+++
25773	Hex2Cer(d18:1/20:0)	Hex2Cer	rs4832226	2	86156977	C	T	0.129226	0.0241727	9.45743e-08	0.1689	0.0386	1.185e-05	0.1404	0.0205	7.071e-12	---
25774	Hex2Cer(d18:1/20:0)	Hex2Cer	rs10181978	2	86157595	T	G	0.129168	0.0241645	9.48611e-08	0.1689	0.0386	1.185e-05	0.1404	0.0205	7.101e-12	+++
25775	Hex2Cer(d18:1/20:0)	Hex2Cer	rs13401298	2	86157997	A	C	0.129209	0.0241571	9.31638e-08	0.1697	0.0385	1.063e-05	0.1406	0.0205	6.381e-12	+++
25776	Hex2Cer(d18:1/20:0)	Hex2Cer	rs10185280	2	86158755	T	C	0.129463	0.0241677	8.9045e-08	0.1689	0.0386	1.185e-05	0.1406	0.0205	6.63e-12	+++
25777	Hex2Cer(d18:1/20:0)	Hex2Cer	rs6733593	2	86158992	G	T	0.129502	0.0241692	8.84284e-08	0.1689	0.0386	1.185e-05	0.1406	0.0205	6.579e-12	---
25778	Hex2Cer(d18:1/20:0)	Hex2Cer	rs7586560	2	86159615	C	T	0.129691	0.0241768	8.54935e-08	0.1732	0.0387	7.513e-06	0.1419	0.0205	4.432e-12	---
25779	Hex2Cer(d18:1/20:0)	Hex2Cer	rs4832017	2	86160417	G	T	0.130256	0.0241825	7.57119e-08	0.1659	0.0388	1.931e-05	0.1402	0.0205	8.429e-12	---
25780	Hex2Cer(d18:1/20:0)	Hex2Cer	rs4832227	2	86164128	A	G	0.21183	0.0276298	2.11553e-14	0.2486	0.0442	1.906e-08	0.2221	0.0234	2.543e-21	+++
25781	Hex2Cer(d18:1/20:0)	Hex2Cer	rs10460588	2	86167494	T	C	0.213981	0.0275424	9.56214e-15	0.2576	0.0445	7.302e-09	0.226	0.0234	4.924e-22	+++
25782	Hex2Cer(d18:1/20:0)	Hex2Cer	rs11689401	2	86167678	A	G	0.215286	0.0275147	6.20813e-15	0.2588	0.0443	5.06e-09	0.2274	0.0234	2.227e-22	+++
25783	Hex2Cer(d18:1/20:0)	Hex2Cer	rs2366958	2	86169989	C	T	-0.0708009	0.0217961	0.00117877	-0.182	0.0354	2.839e-07	-0.1013	0.0186	4.868e-08	+++
25784	Hex2Cer(d18:1/20:0)	Hex2Cer	rs10153710	2	86170217	T	A	-0.0707009	0.0217933	0.00119615	-0.1819	0.0354	2.859e-07	-0.1012	0.0186	4.984e-08	+++
25785	Hex2Cer(d18:1/20:0)	Hex2Cer	rs12473456	2	86173862	T	A	0.213661	0.0275104	9.75687e-15	0.2597	0.0443	4.459e-09	0.2265	0.0234	3.232e-22	---
25786	Hex2Cer(d18:1/20:0)	Hex2Cer	rs11127010	2	86176194	A	C	0.213275	0.0275659	1.22868e-14	0.2617	0.0443	3.38e-09	0.2268	0.0234	3.236e-22	+++
25787	Hex2Cer(d18:1/20:0)	Hex2Cer	rs11127011	2	86176199	G	C	0.213105	0.0275744	1.31257e-14	0.2617	0.0443	3.38e-09	0.2267	0.0234	3.469e-22	---
25788	Hex2Cer(d18:1/20:0)	Hex2Cer	rs735738	2	86177322	C	T	-0.071042	0.0217718	0.00111942	-0.182	0.0354	2.816e-07	-0.1014	0.0186	4.537e-08	+++
25789	Hex2Cer(d18:1/20:0)	Hex2Cer	rs111764425	2	86177548	A	G	0.251693	0.0514005	1.01965e-06	0.1759	0.0866	0.04218	0.2319	0.0442	1.54e-07	+++
25790	Hex2Cer(d18:1/20:0)	Hex2Cer	rs7603766	2	86178466	T	C	0.116195	0.0221213	1.59384e-07	0.2341	0.0356	4.755e-11	0.1491	0.0188	2.126e-15	+++
25791	Hex2Cer(d18:1/20:0)	Hex2Cer	rs6756342	2	86178946	A	C	0.211921	0.0275797	1.85093e-14	0.2527	0.0442	1.092e-08	0.2233	0.0234	1.364e-21	+++
25792	Hex2Cer(d18:1/20:0)	Hex2Cer	rs6714363	2	86178968	A	T	0.212062	0.0275667	1.73004e-14	0.2527	0.0442	1.092e-08	0.2234	0.0234	1.272e-21	+++
25793	Hex2Cer(d18:1/20:0)	Hex2Cer	rs1866243	2	86182842	C	T	-0.0993814	0.0241858	4.02313e-05	-0.1718	0.0398	1.574e-05	-0.1189	0.0207	8.709e-09	+++
25794	Hex2Cer(d18:1/20:0)	Hex2Cer	rs13397189	2	86184866	T	G	-0.107798	0.0249394	1.56807e-05	-0.1457	0.041	0.000381	-0.118	0.0213	3.039e-08	---
25795	Hex2Cer(d18:1/20:0)	Hex2Cer	rs12714161	2	86185013	G	A	-0.107671	0.0249369	1.60134e-05	-0.1457	0.041	0.000381	-0.1179	0.0213	3.109e-08	+++
25796	Hex2Cer(d18:1/20:0)	Hex2Cer	rs10181091	2	86185165	A	G	-0.107534	0.0249346	1.63872e-05	-0.1467	0.041	0.0003476	-0.1181	0.0213	2.967e-08	---
25797	Hex2Cer(d18:1/20:0)	Hex2Cer	rs6713002	2	86185291	A	G	-0.107177	0.0249368	1.75065e-05	-0.1467	0.041	0.0003476	-0.1178	0.0213	3.187e-08	---
25798	Hex2Cer(d18:1/20:0)	Hex2Cer	rs6728146	2	86185319	C	T	-0.107312	0.02493	1.69974e-05	-0.1467	0.041	0.0003476	-0.1179	0.0213	3.088e-08	+++
25799	Hex2Cer(d18:1/20:0)	Hex2Cer	rs717144	2	86264630	T	C	-0.0979016	0.0228607	1.88793e-05	-0.1342	0.037	0.0002876	-0.1079	0.0194	2.869e-08	---
25800	Hex2Cer(d18:1/20:0)	Hex2Cer	rs2886885	2	86273945	C	T	-0.106979	0.0230022	3.41732e-06	-0.1428	0.0372	0.0001261	-0.1169	0.0196	2.349e-09	+++
25801	Hex2Cer(d18:1/20:0)	Hex2Cer	rs10208184	2	86276894	G	A	-0.106889	0.0230008	3.47943e-06	-0.1478	0.0373	7.577e-05	-0.1181	0.0196	1.616e-09	+++
25802	Hex2Cer(d18:1/20:0)	Hex2Cer	rs311585	2	86286010	T	C	0.107208	0.0230188	3.3193e-06	0.1301	0.0372	0.0004631	0.1136	0.0196	6.512e-09	+++
25803	Hex2Cer(d18:1/20:0)	Hex2Cer	rs311588	2	86290186	T	C	0.107244	0.0230128	3.27572e-06	0.1301	0.0372	0.0004631	0.1136	0.0196	6.424e-09	+++
25804	Hex2Cer(d18:1/20:0)	Hex2Cer	rs311564	2	86293498	A	G	0.105143	0.0234242	7.40574e-06	0.124	0.0379	0.001049	0.1104	0.0199	3.001e-08	+++
25805	Hex2Cer(d18:1/20:0)	Hex2Cer	rs311576	2	86298098	A	G	0.107407	0.0229948	3.10981e-06	0.1279	0.037	0.0005524	0.1131	0.0195	7.028e-09	+++
25806	Hex2Cer(d18:1/20:0)	Hex2Cer	rs311578	2	86298588	T	C	0.107402	0.0229938	3.10981e-06	0.1318	0.0371	0.0003815	0.1142	0.0195	5.168e-09	+++
25807	Hex2Cer(d18:1/20:0)	Hex2Cer	rs311579	2	86299122	G	A	0.107397	0.0229929	3.11065e-06	0.1279	0.037	0.0005524	0.1131	0.0195	7.031e-09	---
25808	Hex2Cer(d18:1/20:0)	Hex2Cer	rs4569473	2	86377549	G	A	-0.0832246	0.0221976	0.000179898	-0.1557	0.0361	1.615e-05	-0.1031	0.0189	4.96e-08	+++
25809	Hex2Cer(d18:1/20:0)	Hex2Cer	rs3821017	2	86403814	G	C	-0.0970983	0.0224589	1.57329e-05	-0.1295	0.0362	0.0003437	-0.1061	0.0191	2.679e-08	+++
25810	Hex2Cer(d18:1/20:0)	Hex2Cer	rs7567380	2	86411982	A	G	-0.0970443	0.0224641	1.59741e-05	-0.1325	0.0362	0.0002557	-0.1069	0.0191	2.164e-08	---
25811	Hex2Cer(d18:1/20:0)	Hex2Cer	rs6725046	2	86424249	A	C	-0.105302	0.0224289	2.76714e-06	-0.1269	0.0362	0.0004598	-0.1113	0.0191	5.351e-09	---
25812	Hex2Cer(d18:1/20:0)	Hex2Cer	rs11900161	2	86427235	C	G	-0.104249	0.0223836	3.31807e-06	-0.1172	0.0362	0.0012	-0.1078	0.019	1.472e-08	---
25813	Hex2Cer(d18:1/20:0)	Hex2Cer	rs13000103	2	86455492	T	C	-0.108309	0.0222854	1.22726e-06	-0.1169	0.0365	0.001343	-0.1107	0.019	5.916e-09	---
25814	Hex2Cer(d18:1/20:0)	Hex2Cer	rs6758173	2	86462747	A	G	-0.109356	0.0223189	1.00475e-06	-0.1161	0.036	0.001239	-0.1112	0.019	4.459e-09	---
25815	Hex2Cer(d18:1/20:0)	Hex2Cer	rs190318221	8	20577175	C	T	-0.842955	0.167399	5.10391e-07	-0.7472	0.2882	0.009531	-0.8188	0.1448	1.545e-08	+?+
25816	Hex2Cer(d18:1/20:0)	Hex2Cer	rs2524296	11	61601378	T	C	-0.14925	0.0391264	0.00013771	-0.2733	0.0646	2.358e-05	-0.1825	0.0335	4.961e-08	---
25817	Hex2Cer(d18:1/20:0)	Hex2Cer	rs2845574	11	61601872	T	C	-0.151803	0.0391486	0.000106558	-0.2768	0.0645	1.794e-05	-0.1854	0.0335	3.027e-08	---
25818	Hex2Cer(d18:1/20:0)	Hex2Cer	rs2845573	11	61601908	G	A	-0.149135	0.039115	0.000138727	-0.2768	0.0645	1.794e-05	-0.1834	0.0335	4.164e-08	+++
25819	Hex2Cer(d18:1/20:0)	Hex2Cer	rs2524299	11	61604782	T	A	-0.124902	0.0330268	0.000157029	-0.2439	0.0542	6.767e-06	-0.1571	0.0282	2.52e-08	+++
25820	Hex2Cer(d18:1/20:0)	Hex2Cer	rs2072113	11	61604967	T	C	-0.126115	0.0333199	0.000155178	-0.2416	0.0548	1.031e-05	-0.1573	0.0285	3.283e-08	---
25821	Hex2Cer(d18:1/20:0)	Hex2Cer	rs2727265	11	61609004	A	C	-0.151693	0.0394224	0.000120345	-0.2837	0.0647	1.143e-05	-0.1875	0.0337	2.551e-08	---
25822	Hex2Cer(d18:1/20:0)	Hex2Cer	rs2526680	11	61611216	T	C	-0.152967	0.0394117	0.000105001	-0.2859	0.0642	8.39e-06	-0.1894	0.0336	1.713e-08	---
25823	Hex2Cer(d18:1/20:0)	Hex2Cer	rs7258249	19	8271721	A	G	0.0919088	0.0222246	3.60487e-05	0.1777	0.0352	4.601e-07	0.1163	0.0188	6.11e-10	+++
25824	Hex2Cer(d18:1/20:0)	Hex2Cer	rs12982350	19	8272146	G	C	0.0897653	0.0222805	5.69999e-05	0.181	0.0358	4.129e-07	0.1153	0.0189	1.081e-09	---
25825	Hex2Cer(d18:1/20:0)	Hex2Cer	rs7246617	19	8272163	A	G	0.091594	0.0222706	3.97724e-05	0.1762	0.0354	6.509e-07	0.1156	0.0189	8.772e-10	+++
25826	Hex2Cer(d18:1/20:0)	Hex2Cer	rs62126382	19	8272916	T	C	0.0915701	0.0222839	4.03867e-05	0.1736	0.0355	1.014e-06	0.1147	0.0189	1.207e-09	+++
25827	Hex2Cer(d18:1/20:0)	Hex2Cer	rs148417916	19	8322733	T	G	-0.45826	0.0670888	9.50909e-12	-0.0733	0.1281	0.5672	-0.3755	0.0594	2.669e-10	-?-
25828	Hex2Cer(d18:1/20:0)	Hex2Cer	rs141735698	19	8322734	T	A	-0.458028	0.0670924	9.76358e-12	-0.0733	0.1281	0.5672	-0.3753	0.0594	2.729e-10	+?+
25829	Hex2Cer(d18:1/20:0)	Hex2Cer	rs5751283	22	42877916	A	G	0.103863	0.0224406	3.76695e-06	0.1087	0.0365	0.002896	0.1052	0.0191	3.738e-08	+++
25830	Hex2Cer(d18:1/20:0)	Hex2Cer	rs138514290	22	42882012	C	T	-0.366038	0.0688414	1.14612e-07	-0.3929	0.1416	0.005521	-0.3712	0.0619	2.032e-09	+++
25831	Hex2Cer(d18:1/20:0)	Hex2Cer	rs6002756	22	42885455	T	C	0.100741	0.0220963	5.26512e-06	0.1231	0.0368	0.0008283	0.1067	0.0189	1.807e-08	+++
25832	Hex2Cer(d18:1/20:0)	Hex2Cer	rs4822148	22	42918375	T	C	0.460888	0.0727015	2.51383e-10	0.2917	0.2323	0.2092	0.4458	0.0694	1.318e-10	++?
25833	Hex2Cer(d18:1/20:0)	Hex2Cer	rs57266079	22	42943943	C	G	-0.37272	0.0505854	2.1738e-13	-0.3629	0.082	9.683e-06	-0.37	0.0431	8.42e-18	---
25834	Hex2Cer(d18:1/20:0)	Hex2Cer	rs3939039	22	42948172	T	C	-0.370268	0.0500204	1.68406e-13	-0.376	0.0798	2.472e-06	-0.3719	0.0424	1.728e-18	---
25835	Hex2Cer(d18:1/20:0)	Hex2Cer	rs13433651	22	42949187	A	C	-0.359754	0.0492055	3.35608e-13	-0.3624	0.0782	3.592e-06	-0.3605	0.0416	4.891e-18	---
25836	Hex2Cer(d18:1/20:0)	Hex2Cer	rs8135177	22	42957288	T	C	-0.371987	0.0492483	5.53924e-14	-0.3707	0.0787	2.493e-06	-0.3716	0.0418	5.545e-19	---
25837	Hex2Cer(d18:1/20:0)	Hex2Cer	rs3788593	22	42957790	C	T	-0.373125	0.0493163	5.03493e-14	-0.3586	0.0782	4.466e-06	-0.369	0.0417	8.976e-19	+++
25838	Hex2Cer(d18:1/20:0)	Hex2Cer	rs6002795	22	42959360	A	G	-0.372918	0.0493875	5.64484e-14	-0.3586	0.0782	4.466e-06	-0.3688	0.0418	1.007e-18	---
25839	Hex2Cer(d18:1/20:0)	Hex2Cer	rs60565735	22	42960137	C	T	-0.379647	0.0498621	3.43291e-14	-0.3586	0.0782	4.466e-06	-0.3736	0.042	6.292e-19	+++
25840	Hex2Cer(d18:1/20:0)	Hex2Cer	rs12628267	22	42960357	G	T	-0.379824	0.0498422	3.26487e-14	-0.3586	0.0782	4.466e-06	-0.3737	0.042	5.983e-19	+++
25841	Hex2Cer(d18:1/20:0)	Hex2Cer	rs77221604	22	42961886	A	G	-0.381334	0.0499772	3.04023e-14	-0.3591	0.0782	4.371e-06	-0.3749	0.0421	5.455e-19	---
25842	Hex2Cer(d18:1/20:0)	Hex2Cer	rs9623626	22	42962218	G	C	-0.374668	0.0494596	4.70276e-14	-0.3591	0.0782	4.371e-06	-0.3702	0.0418	8.202e-19	+++
25843	Hex2Cer(d18:1/20:0)	Hex2Cer	rs60809407	22	42964275	T	C	-0.390931	0.050035	7.38027e-15	-0.365	0.0784	3.21e-06	-0.3834	0.0422	9.773e-20	---
25844	Hex2Cer(d18:1/20:0)	Hex2Cer	rs2018875	22	42966354	A	C	-0.353185	0.0483853	3.68037e-13	-0.3549	0.076	3.025e-06	-0.3537	0.0408	4.516e-18	---
25845	Hex2Cer(d18:1/20:0)	Hex2Cer	rs60999122	22	42970403	C	T	-0.372988	0.0496898	7.80514e-14	-0.368	0.0779	2.33e-06	-0.3716	0.0419	7.438e-19	+++
25846	Hex2Cer(d18:1/20:0)	Hex2Cer	rs72487664	22	42971630	A	G	-0.374982	0.0515094	4.17554e-13	-0.3677	0.0779	2.334e-06	-0.3728	0.043	4.067e-18	---
25847	Hex2Cer(d18:1/20:0)	Hex2Cer	rs3752507	22	42972179	T	C	-0.367907	0.0493351	1.14966e-13	-0.3672	0.0779	2.424e-06	-0.3677	0.0417	1.119e-18	---
25848	Hex2Cer(d18:1/20:0)	Hex2Cer	rs2285137	22	42980678	C	T	-0.353476	0.0486329	4.5998e-13	-0.3777	0.0781	1.331e-06	-0.3602	0.0413	2.648e-18	+++
25849	Hex2Cer(d18:1/20:0)	Hex2Cer	rs2239811	22	42981508	C	A	-0.358762	0.0490199	3.12491e-13	-0.3781	0.0784	1.399e-06	-0.3642	0.0416	1.891e-18	+++
25850	Hex2Cer(d18:1/20:0)	Hex2Cer	rs79640672	22	42984759	C	G	-0.373735	0.0497083	7.24571e-14	-0.3846	0.0808	1.909e-06	-0.3767	0.0423	5.612e-19	---
25851	Hex2Cer(d18:1/20:0)	Hex2Cer	rs5996194	22	42986513	C	T	-0.384171	0.0502796	2.81136e-14	-0.3972	0.0805	8.093e-07	-0.3878	0.0426	9.566e-20	+++
25852	Hex2Cer(d18:1/20:0)	Hex2Cer	rs77542381	22	42988790	A	G	-0.385442	0.0504317	2.76923e-14	-0.3907	0.081	1.4e-06	-0.3869	0.0428	1.592e-19	---
25853	Hex2Cer(d18:1/20:0)	Hex2Cer	rs73888342	22	42999645	G	A	-0.358794	0.0490701	3.29181e-13	-0.3731	0.0786	2.042e-06	-0.3628	0.0416	2.844e-18	+++
25854	Hex2Cer(d18:1/20:0)	Hex2Cer	rs28417761	22	43000662	C	T	-0.358534	0.0490549	3.36671e-13	-0.3851	0.0783	8.889e-07	-0.366	0.0416	1.333e-18	+++
25855	Hex2Cer(d18:1/20:0)	Hex2Cer	rs12628877	22	43004069	G	C	-0.359082	0.0490748	3.168e-13	-0.3771	0.0787	1.672e-06	-0.3641	0.0416	2.27e-18	+++
25856	Hex2Cer(d18:1/20:0)	Hex2Cer	rs60530807	22	43007592	C	T	-0.332546	0.0482092	6.36859e-12	-0.3635	0.0782	3.334e-06	-0.3411	0.041	9.442e-17	+++
25857	Hex2Cer(d18:1/20:0)	Hex2Cer	rs74279210	22	43012968	G	C	-0.363548	0.0493727	2.26435e-13	-0.369	0.0789	2.899e-06	-0.3651	0.0419	2.7e-18	+++
25858	Hex2Cer(d18:1/20:0)	Hex2Cer	rs2071843	22	43019536	G	A	-0.352579	0.0475387	1.49379e-13	-0.3934	0.0791	6.557e-07	-0.3634	0.0407	4.695e-19	+++
25859	Hex2Cer(d18:1/20:0)	Hex2Cer	rs137136	22	43023527	A	G	-0.376814	0.0502825	8.28452e-14	-0.3075	0.0805	0.0001344	-0.3574	0.0427	5.348e-17	---
25860	Hex2Cer(d18:1/20:0)	Hex2Cer	rs137137	22	43023535	G	A	-0.365028	0.0492651	1.54388e-13	-0.3278	0.0791	3.421e-05	-0.3546	0.0418	2.253e-17	+++
25861	Hex2Cer(d18:1/20:0)	Hex2Cer	rs2071846	22	43023939	T	G	-0.168268	0.0336461	6.06858e-07	-0.2759	0.0541	3.374e-07	-0.1983	0.0286	3.889e-12	---
25862	Hex2Cer(d18:1/20:0)	Hex2Cer	rs2267452	22	43025470	A	G	-0.207709	0.0285493	3.99388e-13	-0.1874	0.0454	3.639e-05	-0.2019	0.0242	6.432e-17	---
25863	Hex2Cer(d18:1/20:0)	Hex2Cer	rs737733	22	43026296	C	A	-0.135259	0.0218259	6.27059e-10	-0.1585	0.0362	1.166e-05	-0.1415	0.0187	3.703e-14	+++
25864	Hex2Cer(d18:1/20:0)	Hex2Cer	rs2285138	22	43026616	T	C	-0.130442	0.0217844	2.2988e-09	-0.1596	0.036	9.494e-06	-0.1382	0.0186	1.214e-13	---
25865	Hex2Cer(d18:1/20:0)	Hex2Cer	rs5758820	22	43026792	G	A	-0.0930973	0.0223141	3.11515e-05	-0.1388	0.0371	0.0001819	-0.1052	0.0191	3.701e-08	+++
25866	Hex2Cer(d18:1/20:0)	Hex2Cer	rs2071847	22	43027630	T	C	-0.434686	0.0371653	3.75738e-31	-0.4278	0.0605	1.573e-12	-0.4328	0.0317	1.634e-42	---
25867	Hex2Cer(d18:1/20:0)	Hex2Cer	rs6002829	22	43027824	C	T	-0.0968196	0.0222479	1.39536e-05	-0.1385	0.0371	0.0001847	-0.1079	0.0191	1.552e-08	+++
25868	Hex2Cer(d18:1/20:0)	Hex2Cer	rs2299832	22	43028799	A	G	-0.448963	0.0376202	2.41311e-32	-0.4245	0.061	3.353e-12	-0.4422	0.032	2.152e-43	---
25869	Hex2Cer(d18:1/20:0)	Hex2Cer	rs2267455	22	43028803	C	T	-0.446882	0.037329	1.5416e-32	-0.4229	0.0607	3.268e-12	-0.4403	0.0318	1.338e-43	+++
25870	Hex2Cer(d18:1/20:0)	Hex2Cer	rs2267456	22	43029809	A	G	-0.447092	0.0366609	1.10693e-33	-0.4032	0.0591	9.348e-12	-0.4349	0.0312	2.866e-44	---
25871	Hex2Cer(d18:1/20:0)	Hex2Cer	rs5996199	22	43030324	G	A	-0.101587	0.0222128	4.98533e-06	-0.143	0.0373	0.0001283	-0.1124	0.0191	3.9e-09	+++
25872	Hex2Cer(d18:1/20:0)	Hex2Cer	rs8190423	22	43031657	A	G	-0.453191	0.0367503	2.16704e-34	-0.4063	0.0593	7.06e-12	-0.4402	0.0312	4.162e-45	---
25873	Hex2Cer(d18:1/20:0)	Hex2Cer	rs8190422	22	43031820	A	G	-0.447294	0.0366143	8.63561e-34	-0.3979	0.059	1.475e-11	-0.4336	0.0311	3.662e-44	---
25874	Hex2Cer(d18:1/20:0)	Hex2Cer	rs8140318	22	43032229	G	A	-0.447314	0.0366149	8.60145e-34	-0.3979	0.059	1.475e-11	-0.4336	0.0311	3.648e-44	+++
25875	Hex2Cer(d18:1/20:0)	Hex2Cer	rs5758823	22	43032244	A	C	-0.100331	0.0221943	6.40655e-06	-0.1406	0.0372	0.0001581	-0.1109	0.0191	5.971e-09	---
25876	Hex2Cer(d18:1/20:0)	Hex2Cer	rs2285141	22	43032870	T	G	-0.446987	0.0366832	1.24661e-33	-0.3986	0.059	1.437e-11	-0.4335	0.0312	5.182e-44	---
25877	Hex2Cer(d18:1/20:0)	Hex2Cer	rs5751316	22	43034144	G	A	-0.100211	0.0222055	6.64032e-06	-0.1406	0.0372	0.0001581	-0.1108	0.0191	6.204e-09	+++
25878	Hex2Cer(d18:1/20:0)	Hex2Cer	rs6002839	22	43034602	C	G	-0.100049	0.0222047	6.86618e-06	-0.1397	0.0372	0.0001754	-0.1105	0.0191	6.974e-09	---
25879	Hex2Cer(d18:1/20:0)	Hex2Cer	rs78852336	22	43035098	T	G	-0.447203	0.0366652	1.08878e-33	-0.4013	0.059	1.046e-11	-0.4344	0.0311	3.199e-44	---
25880	Hex2Cer(d18:1/20:0)	Hex2Cer	rs7287830	22	43035415	T	C	-0.44701	0.0366433	1.06225e-33	-0.4013	0.059	1.046e-11	-0.4343	0.0311	3.115e-44	---
25881	Hex2Cer(d18:1/20:0)	Hex2Cer	rs12628044	22	43035928	G	C	-0.443952	0.0366508	2.94321e-33	-0.4013	0.059	1.046e-11	-0.4321	0.0311	8.657e-44	+++
25882	Hex2Cer(d18:1/20:0)	Hex2Cer	rs6519327	22	43036245	A	G	-0.444344	0.0366219	2.31677e-33	-0.4013	0.059	1.046e-11	-0.4324	0.0311	6.785e-44	---
25883	Hex2Cer(d18:1/20:0)	Hex2Cer	rs6519328	22	43036470	T	C	-0.444258	0.0366218	2.38115e-33	-0.4013	0.059	1.046e-11	-0.4323	0.0311	6.973e-44	---
25884	Hex2Cer(d18:1/20:0)	Hex2Cer	rs7284660	22	43036779	A	G	-0.444049	0.0366281	2.61117e-33	-0.4013	0.059	1.046e-11	-0.4322	0.0311	7.656e-44	---
25885	Hex2Cer(d18:1/20:0)	Hex2Cer	rs5758830	22	43038408	C	T	-0.104679	0.0224095	3.12263e-06	-0.1406	0.0377	0.0001893	-0.1141	0.0193	3.162e-09	+++
25886	Hex2Cer(d18:1/20:0)	Hex2Cer	rs8190413	22	43039330	T	C	-0.443823	0.0366492	3.05096e-33	-0.404	0.0592	8.769e-12	-0.4328	0.0312	7.358e-44	---
25887	Hex2Cer(d18:1/20:0)	Hex2Cer	rs8190412	22	43039452	C	G	-	-	-	0.404	0.0592	8.769e-12	0.404	0.0592	8.769e-12	?++
25888	Hex2Cer(d18:1/20:0)	Hex2Cer	rs2267457	22	43039982	T	C	-0.44377	0.036642	3.01645e-33	-0.404	0.0592	8.769e-12	-0.4328	0.0312	7.272e-44	---
25889	Hex2Cer(d18:1/20:0)	Hex2Cer	rs734637	22	43040082	G	A	-0.104559	0.0224108	3.20834e-06	-0.1401	0.0376	0.0001986	-0.1139	0.0193	3.375e-09	+++
25890	Hex2Cer(d18:1/20:0)	Hex2Cer	rs763063	22	43040793	A	G	-0.104426	0.0224128	3.30856e-06	-0.1401	0.0376	0.0001986	-0.1138	0.0193	3.488e-09	---
25891	Hex2Cer(d18:1/20:0)	Hex2Cer	rs2284088	22	43040873	A	G	-0.444359	0.0365711	1.88797e-33	-0.4024	0.0591	1.004e-11	-0.4328	0.0311	5.227e-44	---
25892	Hex2Cer(d18:1/20:0)	Hex2Cer	rs6002848	22	43041171	C	T	-0.152643	0.025131	1.38612e-09	-0.1384	0.041	0.0007243	-0.1488	0.0214	3.79e-12	+++
25893	Hex2Cer(d18:1/20:0)	Hex2Cer	rs8190402	22	43041255	A	T	-0.444523	0.0366925	2.88665e-33	-0.404	0.0592	8.769e-12	-0.4333	0.0312	6.979e-44	---
25894	Hex2Cer(d18:1/20:0)	Hex2Cer	rs6002850	22	43041545	G	A	-0.152898	0.0251349	1.30939e-09	-0.1411	0.0409	0.000568	-0.1497	0.0214	2.804e-12	+++
25895	Hex2Cer(d18:1/20:0)	Hex2Cer	rs2413708	22	43041593	G	A	-0.103897	0.0224127	3.70454e-06	-0.1387	0.0377	0.0002322	-0.113	0.0193	4.469e-09	+++
25896	Hex2Cer(d18:1/20:0)	Hex2Cer	rs6002853	22	43041902	T	C	-0.149758	0.0250936	2.65873e-09	-0.1286	0.0409	0.001666	-0.144	0.0214	1.684e-11	---
25897	Hex2Cer(d18:1/20:0)	Hex2Cer	rs8190393	22	43041929	A	G	-0.142016	0.0248855	1.25909e-08	-0.1192	0.0408	0.00346	-0.1358	0.0212	1.613e-10	---
25898	Hex2Cer(d18:1/20:0)	Hex2Cer	rs8190391	22	43042197	G	C	-0.104957	0.0224056	2.92807e-06	-0.1401	0.0376	0.0001986	-0.1141	0.0193	3.06e-09	+++
25899	Hex2Cer(d18:1/20:0)	Hex2Cer	rs2267458	22	43043175	C	G	-0.443281	0.0366557	3.7263e-33	-0.404	0.0592	8.769e-12	-0.4324	0.0312	9.001e-44	---
25900	Hex2Cer(d18:1/20:0)	Hex2Cer	rs8190385	22	43043238	T	G	-0.443274	0.0366559	3.73767e-33	-0.404	0.0592	8.769e-12	-0.4324	0.0312	9.028e-44	---
25901	Hex2Cer(d18:1/20:0)	Hex2Cer	rs2267459	22	43043954	A	T	-0.153463	0.0251287	1.12738e-09	-0.1384	0.041	0.0007243	-0.1494	0.0214	3.1e-12	---
25902	Hex2Cer(d18:1/20:0)	Hex2Cer	rs60631826	22	43044572	A	G	-0.443175	0.0366856	4.33333e-33	-0.404	0.0592	8.769e-12	-0.4323	0.0312	1.05e-43	---
25903	Hex2Cer(d18:1/20:0)	Hex2Cer	rs8190368	22	43045458	T	G	-	-	-	-0.4132	0.0594	3.501e-12	-0.4132	0.0594	3.501e-12	?--
25904	Hex2Cer(d18:1/20:0)	Hex2Cer	rs28365958	22	43045643	G	C	-0.442395	0.0367192	6.35508e-33	-0.4016	0.0596	1.552e-11	-0.4312	0.0313	2.758e-43	+++
25905	Hex2Cer(d18:1/20:0)	Hex2Cer	rs28365957	22	43045695	A	G	-0.442762	0.0366903	5.03593e-33	-0.4016	0.0596	1.552e-11	-0.4314	0.0312	2.184e-43	---
25906	Hex2Cer(d18:1/20:0)	Hex2Cer	rs5996205	22	43045707	T	G	-0.11565	0.0221077	1.77789e-07	-0.1602	0.0372	1.7e-05	-0.1272	0.019	2.172e-11	---
25907	Hex2Cer(d18:1/20:0)	Hex2Cer	rs74761310	22	43046301	T	C	-0.469282	0.0374261	1.79011e-35	-0.4387	0.0607	4.823e-13	-0.4609	0.0319	1.937e-47	---
25908	Hex2Cer(d18:1/20:0)	Hex2Cer	rs5758833	22	43046466	C	A	-0.102702	0.0222712	4.17036e-06	-0.1472	0.0375	8.746e-05	-0.1143	0.0192	2.404e-09	+++
25909	Hex2Cer(d18:1/20:0)	Hex2Cer	rs60685278	22	43046494	T	C	-0.470591	0.0373923	1.01261e-35	-0.4387	0.0607	4.823e-13	-0.4618	0.0318	1.088e-47	---
25910	Hex2Cer(d18:1/20:0)	Hex2Cer	rs6002862	22	43046707	C	T	-0.103858	0.0222777	3.27004e-06	-0.1478	0.0375	8.052e-05	-0.1153	0.0192	1.724e-09	+++
25911	Hex2Cer(d18:1/20:0)	Hex2Cer	rs3827361	22	43047476	A	G	-0.13771	0.0217907	2.85639e-10	-0.1756	0.0361	1.167e-06	-0.1478	0.0187	2.334e-15	---
25912	Hex2Cer(d18:1/20:0)	Hex2Cer	rs28699161	22	43047832	G	A	-0.470207	0.037433	1.35768e-35	-0.4277	0.0603	1.338e-12	-0.4584	0.0318	4.362e-47	+++
25913	Hex2Cer(d18:1/20:0)	Hex2Cer	rs28404399	22	43047865	A	G	-0.470167	0.0374325	1.37274e-35	-0.4277	0.0603	1.338e-12	-0.4584	0.0318	4.41e-47	---
25914	Hex2Cer(d18:1/20:0)	Hex2Cer	rs79153620	22	43048469	A	G	-0.469962	0.0374313	1.46004e-35	-0.4277	0.0603	1.338e-12	-0.4582	0.0318	4.692e-47	---
25915	Hex2Cer(d18:1/20:0)	Hex2Cer	rs77394173	22	43049048	T	C	-0.469256	0.0373949	1.58544e-35	-0.4277	0.0603	1.338e-12	-0.4577	0.0318	5.073e-47	---
25916	Hex2Cer(d18:1/20:0)	Hex2Cer	rs73888349	22	43052604	G	A	-0.470857	0.0374168	1.02694e-35	-0.4317	0.0604	8.931e-13	-0.46	0.0318	2.135e-47	+++
25917	Hex2Cer(d18:1/20:0)	Hex2Cer	rs141621691	22	43053140	T	C	-0.588249	0.0925667	2.27304e-10	-0.6927	0.1234	1.963e-08	-0.6259	0.074	2.834e-17	---
25918	Hex2Cer(d18:1/20:0)	Hex2Cer	rs78089762	22	43053435	G	C	-0.471454	0.0374493	9.66152e-36	-0.4314	0.0604	9.337e-13	-0.4603	0.0318	2.107e-47	+++
25919	Hex2Cer(d18:1/20:0)	Hex2Cer	rs1009433	22	43053813	G	T	-0.141833	0.0218166	8.7658e-11	-0.171	0.0362	2.317e-06	-0.1496	0.0187	1.182e-15	+++
25920	Hex2Cer(d18:1/20:0)	Hex2Cer	rs12627948	22	43056758	C	A	-0.480119	0.0375437	8.28457e-37	-0.4264	0.0607	2.128e-12	-0.4653	0.0319	4.248e-48	+++
25921	Hex2Cer(d18:1/20:0)	Hex2Cer	rs112490964	22	43057206	G	A	-0.474016	0.0375556	6.46564e-36	-0.4264	0.0607	2.128e-12	-0.4608	0.0319	3.349e-47	+++
25922	Hex2Cer(d18:1/20:0)	Hex2Cer	rs79173401	22	43057565	C	T	-0.473129	0.0374668	5.99951e-36	-0.4264	0.0607	2.128e-12	-0.4602	0.0319	3.07e-47	+++
25923	Hex2Cer(d18:1/20:0)	Hex2Cer	rs78856866	22	43059138	T	G	-0.473963	0.0375241	5.78203e-36	-0.4312	0.0607	1.228e-12	-0.4621	0.0319	1.662e-47	---
25924	Hex2Cer(d18:1/20:0)	Hex2Cer	rs12628966	22	43059290	A	C	-0.47418	0.0375345	5.61826e-36	-0.4312	0.0607	1.228e-12	-0.4623	0.0319	1.617e-47	---
25925	Hex2Cer(d18:1/20:0)	Hex2Cer	rs8135701	22	43059840	C	G	-0.470832	0.037373	8.50441e-36	-0.4191	0.0605	4.418e-12	-0.4566	0.0318	9.675e-47	---
25926	Hex2Cer(d18:1/20:0)	Hex2Cer	rs130331	22	43062331	T	C	0.111732	0.0224162	6.51889e-07	0.146	0.0377	0.0001051	0.1207	0.0193	3.682e-10	+++
25927	Hex2Cer(d18:1/20:0)	Hex2Cer	rs135094	22	43064840	G	A	0.111535	0.022407	6.74445e-07	0.1452	0.0378	0.0001228	0.1203	0.0193	4.374e-10	---
25928	Hex2Cer(d18:1/20:0)	Hex2Cer	rs58319500	22	43065921	G	C	-0.476724	0.0372632	7.77222e-37	-0.433	0.0607	9.52e-13	-0.4648	0.0318	1.636e-48	+++
25929	Hex2Cer(d18:1/20:0)	Hex2Cer	rs130334	22	43066531	G	A	0.141308	0.0215982	6.80548e-11	0.1498	0.0361	3.369e-05	0.1435	0.0185	9.67e-15	---
25930	Hex2Cer(d18:1/20:0)	Hex2Cer	rs56375634	22	43067139	A	C	-	-	-	0.4341	0.0607	8.258e-13	0.4341	0.0607	8.258e-13	?++
25931	Hex2Cer(d18:1/20:0)	Hex2Cer	rs8138985	22	43067327	G	A	-0.499775	0.0374779	8.15766e-40	-0.4435	0.0607	2.684e-13	-0.4842	0.0319	4.343e-52	+++
25932	Hex2Cer(d18:1/20:0)	Hex2Cer	rs10427938	22	43067331	A	G	-0.499801	0.0374799	8.15846e-40	-0.4435	0.0607	2.684e-13	-0.4843	0.0319	4.345e-52	---
25933	Hex2Cer(d18:1/20:0)	Hex2Cer	rs5758854	22	43068711	A	G	0.122554	0.022205	3.60655e-08	0.142	0.0372	0.0001351	0.1277	0.0191	2.15e-11	+++
25934	Hex2Cer(d18:1/20:0)	Hex2Cer	rs12628255	22	43069761	C	T	-0.508404	0.0375871	6.82787e-41	-0.4511	0.0607	1.074e-13	-0.4925	0.032	1.355e-53	+++
25935	Hex2Cer(d18:1/20:0)	Hex2Cer	rs5758857	22	43070593	T	C	0.12703	0.0222172	1.153e-08	0.1306	0.0374	0.0004702	0.128	0.0191	2.058e-11	+++
25936	Hex2Cer(d18:1/20:0)	Hex2Cer	rs5758858	22	43070623	T	C	0.126551	0.0222151	1.30366e-08	0.1314	0.0373	0.000429	0.1278	0.0191	2.138e-11	+++
25937	Hex2Cer(d18:1/20:0)	Hex2Cer	rs145427997	22	43071005	C	G	-0.509131	0.0375848	5.24615e-41	-0.466	0.0604	1.155e-14	-0.4971	0.0319	9.914e-55	---
25938	Hex2Cer(d18:1/20:0)	Hex2Cer	rs5758860	22	43071608	T	C	0.125935	0.0222095	1.51942e-08	0.1282	0.0372	0.0005634	0.1265	0.0191	3.213e-11	+++
25939	Hex2Cer(d18:1/20:0)	Hex2Cer	rs73425294	22	43072626	C	T	-0.509524	0.0375845	4.57199e-41	-0.4619	0.0603	1.837e-14	-0.4962	0.0319	1.415e-54	+++
25940	Hex2Cer(d18:1/20:0)	Hex2Cer	rs17003208	22	43073031	T	C	-0.509742	0.0375809	4.16575e-41	-0.4619	0.0603	1.837e-14	-0.4964	0.0319	1.287e-54	---
25941	Hex2Cer(d18:1/20:0)	Hex2Cer	rs61374197	22	43073331	G	A	-0.509801	0.0375799	4.06109e-41	-0.4619	0.0603	1.837e-14	-0.4964	0.0319	1.254e-54	+++
25942	Hex2Cer(d18:1/20:0)	Hex2Cer	rs12627752	22	43073936	T	C	-0.50995	0.0375741	3.75294e-41	-0.4619	0.0603	1.837e-14	-0.4965	0.0319	1.157e-54	---
25943	Hex2Cer(d18:1/20:0)	Hex2Cer	rs130343	22	43074556	A	T	0.150146	0.0215023	3.4185e-12	0.1487	0.0358	3.263e-05	0.1498	0.0184	4.472e-16	+++
25944	Hex2Cer(d18:1/20:0)	Hex2Cer	rs130344	22	43074900	A	G	-0.214525	0.0276963	1.14896e-14	-0.2259	0.0455	7.029e-07	-0.2176	0.0237	3.735e-20	---
25945	Hex2Cer(d18:1/20:0)	Hex2Cer	rs5758863	22	43076341	A	G	0.124882	0.0221077	1.72045e-08	0.1378	0.0369	0.000189	0.1283	0.019	1.34e-11	+++
25946	Hex2Cer(d18:1/20:0)	Hex2Cer	rs73888351	22	43076496	G	C	-0.510906	0.0375458	2.35102e-41	-0.4619	0.0603	1.837e-14	-0.4972	0.0319	7.173e-55	+++
25947	Hex2Cer(d18:1/20:0)	Hex2Cer	rs9611839	22	43077709	C	A	0.123767	0.022131	2.38001e-08	0.1379	0.0369	0.0001895	0.1275	0.019	1.871e-11	---
25948	Hex2Cer(d18:1/20:0)	Hex2Cer	rs130367	22	43079037	A	G	-0.211664	0.027666	2.39212e-14	-0.2218	0.0453	9.468e-07	-0.2144	0.0236	1.041e-19	---
25949	Hex2Cer(d18:1/20:0)	Hex2Cer	rs130368	22	43079072	T	G	-0.211736	0.0276624	2.32642e-14	-0.2236	0.0452	7.575e-07	-0.215	0.0236	8.2e-20	---
25950	Hex2Cer(d18:1/20:0)	Hex2Cer	rs135097	22	43079214	A	G	-0.211602	0.0276594	2.39912e-14	-0.2236	0.0452	7.575e-07	-0.2149	0.0236	8.463e-20	---
25951	Hex2Cer(d18:1/20:0)	Hex2Cer	rs739024	22	43079607	G	A	-0.506452	0.03748	8.11996e-41	-0.4669	0.0604	1.051e-14	-0.4955	0.0318	1.385e-54	+++
25952	Hex2Cer(d18:1/20:0)	Hex2Cer	rs17003212	22	43079754	C	T	-0.514863	0.0375908	7.23301e-42	-0.4645	0.0605	1.56e-14	-0.5008	0.0319	1.826e-55	+++
25953	Hex2Cer(d18:1/20:0)	Hex2Cer	rs135098	22	43079847	T	G	0.210526	0.0276658	3.27712e-14	0.224	0.0452	7.14e-07	0.2142	0.0236	1.102e-19	+++
25954	Hex2Cer(d18:1/20:0)	Hex2Cer	rs130370	22	43080028	T	C	-0.212564	0.0276679	1.86931e-14	-0.2247	0.0452	6.534e-07	-0.2159	0.0236	5.702e-20	---
25955	Hex2Cer(d18:1/20:0)	Hex2Cer	rs130371	22	43080792	A	G	-0.212437	0.0276783	1.98068e-14	-0.2223	0.0454	9.79e-07	-0.2151	0.0236	8.883e-20	---
25956	Hex2Cer(d18:1/20:0)	Hex2Cer	rs130372	22	43080880	T	C	-0.21207	0.0276887	2.24228e-14	-0.2233	0.0454	8.914e-07	-0.2151	0.0236	9.233e-20	---
25957	Hex2Cer(d18:1/20:0)	Hex2Cer	rs130374	22	43081044	G	A	-0.212413	0.0276804	2.00277e-14	-0.2223	0.0454	9.79e-07	-0.2151	0.0236	8.983e-20	+++
25958	Hex2Cer(d18:1/20:0)	Hex2Cer	rs130377	22	43081101	C	T	-0.212965	0.0276947	1.77078e-14	-0.2223	0.0454	9.79e-07	-0.2155	0.0236	7.919e-20	+++
25959	Hex2Cer(d18:1/20:0)	Hex2Cer	rs5758865	22	43081442	T	G	0.131611	0.0220981	2.83326e-09	0.137	0.0369	0.0002056	0.133	0.019	2.271e-12	+++
25960	Hex2Cer(d18:1/20:0)	Hex2Cer	rs130380	22	43081553	G	T	-0.211302	0.027683	2.74136e-14	-0.2223	0.0454	9.79e-07	-0.2143	0.0236	1.238e-19	+++
25961	Hex2Cer(d18:1/20:0)	Hex2Cer	rs130382	22	43081726	C	T	-0.212331	0.027699	2.13242e-14	-0.2223	0.0454	9.79e-07	-0.215	0.0236	9.571e-20	+++
25962	Hex2Cer(d18:1/20:0)	Hex2Cer	rs130383	22	43081796	T	C	-0.212387	0.0277163	2.17803e-14	-0.2223	0.0454	9.79e-07	-0.2151	0.0237	9.775e-20	---
25963	Hex2Cer(d18:1/20:0)	Hex2Cer	rs135100	22	43082040	A	G	-0.212403	0.0276865	2.03444e-14	-0.2223	0.0454	9.79e-07	-0.2151	0.0236	9.127e-20	---
25964	Hex2Cer(d18:1/20:0)	Hex2Cer	rs130384	22	43082052	A	G	-0.21235	0.0276856	2.06088e-14	-0.2223	0.0454	9.79e-07	-0.215	0.0236	9.248e-20	---
25965	Hex2Cer(d18:1/20:0)	Hex2Cer	rs130386	22	43082478	C	G	0.158701	0.0214591	1.77883e-13	0.1542	0.0358	1.69e-05	0.1575	0.0184	1.176e-17	+++
25966	Hex2Cer(d18:1/20:0)	Hex2Cer	rs130388	22	43082826	T	G	0.159619	0.0214568	1.28491e-13	0.1517	0.0358	2.225e-05	0.1575	0.0184	1.119e-17	+++
25967	Hex2Cer(d18:1/20:0)	Hex2Cer	rs12628410	22	43082898	G	A	-0.519803	0.037747	2.70486e-42	-0.4727	0.0605	5.646e-15	-0.5066	0.032	2.328e-56	+++
25968	Hex2Cer(d18:1/20:0)	Hex2Cer	rs130390	22	43083155	C	T	0.158044	0.0214651	2.26337e-13	0.1518	0.0357	2.147e-05	0.1564	0.0184	1.903e-17	---
25969	Hex2Cer(d18:1/20:0)	Hex2Cer	rs59408849	22	43083465	A	G	-0.522401	0.0375857	4.89936e-43	-0.4727	0.0605	5.513e-15	-0.5086	0.0319	3.931e-57	---
25970	Hex2Cer(d18:1/20:0)	Hex2Cer	rs59356108	22	43083611	A	C	-0.522535	0.0376406	6.09453e-43	-0.484	0.0607	1.602e-15	-0.5118	0.032	1.326e-57	---
25971	Hex2Cer(d18:1/20:0)	Hex2Cer	rs732336	22	43084104	T	C	0.119657	0.0223286	8.88279e-08	0.134	0.037	0.0002987	0.1235	0.0191	1.071e-10	+++
25972	Hex2Cer(d18:1/20:0)	Hex2Cer	rs736014	22	43084512	T	G	-0.519737	0.0374027	5.11558e-43	-0.493	0.0605	3.778e-16	-0.5124	0.0318	2.439e-58	---
25973	Hex2Cer(d18:1/20:0)	Hex2Cer	rs736013	22	43084613	C	T	-0.519714	0.0373999	5.09011e-43	-0.493	0.0605	3.778e-16	-0.5123	0.0318	2.426e-58	+++
25974	Hex2Cer(d18:1/20:0)	Hex2Cer	rs736015	22	43084680	C	G	-0.519715	0.0374011	5.11618e-43	-0.493	0.0605	3.778e-16	-0.5123	0.0318	2.439e-58	---
25975	Hex2Cer(d18:1/20:0)	Hex2Cer	rs2006304	22	43085425	A	G	0.118071	0.0224073	1.47212e-07	0.1206	0.0371	0.001161	0.1188	0.0192	6.024e-10	+++
25976	Hex2Cer(d18:1/20:0)	Hex2Cer	rs2006303	22	43085647	G	A	0.118558	0.0224108	1.31455e-07	0.1206	0.0371	0.001161	0.1191	0.0192	5.376e-10	---
25977	Hex2Cer(d18:1/20:0)	Hex2Cer	rs5996223	22	43086173	A	T	-0.0866009	0.0223086	0.000104994	-0.1474	0.0358	3.789e-05	-0.1036	0.0189	4.402e-08	---
25978	Hex2Cer(d18:1/20:0)	Hex2Cer	rs739025	22	43086450	A	G	-0.0867316	0.0223061	0.000102324	-0.1474	0.0358	3.789e-05	-0.1037	0.0189	4.273e-08	---
25979	Hex2Cer(d18:1/20:0)	Hex2Cer	rs4822184	22	43086896	C	T	-0.0871402	0.0222965	9.42406e-05	-0.1474	0.0358	3.789e-05	-0.104	0.0189	3.888e-08	+++
25980	Hex2Cer(d18:1/20:0)	Hex2Cer	rs8142445	22	43087644	A	G	0.101874	0.0226136	6.8799e-06	0.1179	0.0373	0.001571	0.1062	0.0193	3.991e-08	+++
25981	Hex2Cer(d18:1/20:0)	Hex2Cer	rs8142375	22	43087781	T	C	0.115982	0.0223782	2.34215e-07	0.1223	0.0369	0.0009239	0.1177	0.0191	7.781e-10	+++
25982	Hex2Cer(d18:1/20:0)	Hex2Cer	rs28915391	22	43088078	A	G	0.122883	0.0230728	1.06424e-07	0.1084	0.0378	0.004086	0.119	0.0197	1.524e-09	+++
25983	Hex2Cer(d18:1/20:0)	Hex2Cer	rs1053026	22	43088261	T	C	0.121703	0.0230747	1.40956e-07	0.1074	0.0378	0.004528	0.1178	0.0197	2.218e-09	+++
25984	Hex2Cer(d18:1/20:0)	Hex2Cer	rs3747193	22	43088463	T	G	-0.460497	0.0359445	6.11808e-37	-0.4399	0.0588	7.351e-14	-0.4549	0.0307	8.984e-50	---
25985	Hex2Cer(d18:1/20:0)	Hex2Cer	rs9623659	22	43088971	T	C	0.10859	0.0224279	1.36447e-06	0.1232	0.0371	0.0009074	0.1125	0.0192	4.636e-09	+++
25986	Hex2Cer(d18:1/20:0)	Hex2Cer	rs6002904	22	43089055	C	G	-0.0950539	0.0221546	1.81791e-05	-0.1459	0.0356	4.258e-05	-0.1092	0.0188	6.452e-09	---
25987	Hex2Cer(d18:1/20:0)	Hex2Cer	rs11541159	22	43089849	C	T	0.107975	0.0224433	1.59033e-06	0.1199	0.0372	0.001272	0.1112	0.0192	7.301e-09	---
25988	Hex2Cer(d18:1/20:0)	Hex2Cer	rs28915380	22	43090231	T	C	-0.477346	0.0558074	1.59508e-17	-0.4745	0.0916	2.242e-07	-0.4766	0.0477	1.544e-23	---
25989	Hex2Cer(d18:1/20:0)	Hex2Cer	rs3788594	22	43090249	C	A	-0.0960958	0.0221872	1.51362e-05	-0.1493	0.0358	2.989e-05	-0.1109	0.0189	4.075e-09	+++
25990	Hex2Cer(d18:1/20:0)	Hex2Cer	rs3788595	22	43090276	A	T	-0.517973	0.0374483	1.2009e-42	-0.4965	0.0607	2.966e-16	-0.5121	0.0319	4.565e-58	---
25991	Hex2Cer(d18:1/20:0)	Hex2Cer	rs9611843	22	43091179	T	C	0.108025	0.0224435	1.57277e-06	0.1209	0.0373	0.001182	0.1114	0.0192	6.779e-09	+++
25992	Hex2Cer(d18:1/20:0)	Hex2Cer	rs78018648	22	43092004	T	C	-0.518502	0.0374628	1.06783e-42	-0.4958	0.0608	3.647e-16	-0.5123	0.0319	4.985e-58	---
25993	Hex2Cer(d18:1/20:0)	Hex2Cer	rs3761462	22	43092786	T	C	0.102427	0.0224879	5.5148e-06	0.1137	0.0373	0.002288	0.1054	0.0193	4.361e-08	+++
25994	Hex2Cer(d18:1/20:0)	Hex2Cer	rs130396	22	43092851	C	A	-0.173876	0.0234708	1.50268e-13	-0.2777	0.0383	4.404e-13	-0.2022	0.02	5.551e-24	+++
25995	Hex2Cer(d18:1/20:0)	Hex2Cer	rs3761464	22	43092912	T	C	-0.520732	0.037597	9.36883e-43	-0.4958	0.0608	3.647e-16	-0.5138	0.032	4.39e-58	---
25996	Hex2Cer(d18:1/20:0)	Hex2Cer	rs79365412	22	43093168	T	A	-0.520711	0.0375962	9.39953e-43	-0.4958	0.0608	3.647e-16	-0.5138	0.032	4.404e-58	+++
25997	Hex2Cer(d18:1/20:0)	Hex2Cer	rs41277501	22	43093189	A	T	-0.520156	0.0375794	1.05418e-42	-0.4958	0.0608	3.647e-16	-0.5134	0.032	4.948e-58	---
25998	Hex2Cer(d18:1/20:0)	Hex2Cer	rs3761465	22	43093296	T	G	-0.520679	0.0375951	9.45473e-43	-0.4958	0.0608	3.647e-16	-0.5138	0.032	4.43e-58	---
25999	Hex2Cer(d18:1/20:0)	Hex2Cer	rs12628541	22	43093698	G	A	-0.520069	0.0375763	1.07082e-42	-0.4958	0.0608	3.647e-16	-0.5134	0.032	5.027e-58	+++
26000	Hex2Cer(d18:1/20:0)	Hex2Cer	rs3761467	22	43094085	C	T	-0.519978	0.0375744	1.09595e-42	-0.4958	0.0608	3.647e-16	-0.5133	0.032	5.148e-58	+++
26001	Hex2Cer(d18:1/20:0)	Hex2Cer	rs2024643	22	43094340	C	G	0.174028	0.0234829	1.47281e-13	0.2804	0.0384	2.769e-13	0.203	0.02	3.902e-24	+++
26002	Hex2Cer(d18:1/20:0)	Hex2Cer	rs8141906	22	43094465	A	G	0.109412	0.0224384	1.14702e-06	0.1209	0.0373	0.001182	0.1125	0.0192	4.911e-09	+++
26003	Hex2Cer(d18:1/20:0)	Hex2Cer	rs12628919	22	43094736	A	G	-0.520836	0.0376121	9.71944e-43	-0.4942	0.0609	5e-16	-0.5135	0.032	6.287e-58	---
26004	Hex2Cer(d18:1/20:0)	Hex2Cer	rs4822185	22	43094925	A	G	0.174514	0.0234838	1.26465e-13	0.2755	0.0384	6.813e-13	0.2021	0.02	6.211e-24	+++
26005	Hex2Cer(d18:1/20:0)	Hex2Cer	rs28916570	22	43094932	G	T	-0.520371	0.0375873	1.01493e-42	-0.4949	0.0609	4.549e-16	-0.5133	0.032	5.954e-58	+++
26006	Hex2Cer(d18:1/20:0)	Hex2Cer	rs28916569	22	43094945	A	G	-	-	-	-0.6111	0.0779	4.391e-15	-0.6111	0.0779	4.391e-15	??-
26007	Hex2Cer(d18:1/20:0)	Hex2Cer	rs77076498	22	43095129	A	G	-0.520342	0.0375851	1.0142e-42	-0.5013	0.0613	2.97e-16	-0.5151	0.032	3.792e-58	---
26008	Hex2Cer(d18:1/20:0)	Hex2Cer	rs60422751	22	43095255	C	G	-0.519805	0.0375669	1.12321e-42	-0.5013	0.0613	2.97e-16	-0.5148	0.032	4.207e-58	---
26009	Hex2Cer(d18:1/20:0)	Hex2Cer	rs5758871	22	43095600	C	T	-0.127421	0.0221735	1.00625e-08	-0.0402	0.0364	0.2699	-0.1038	0.0189	4.2e-08	+++
26010	Hex2Cer(d18:1/20:0)	Hex2Cer	rs5758872	22	43095999	T	C	0.107411	0.0224873	1.8853e-06	0.1161	0.0375	0.001974	0.1097	0.0193	1.288e-08	+++
26011	Hex2Cer(d18:1/20:0)	Hex2Cer	rs5996224	22	43096492	A	G	-0.207048	0.0269331	1.80409e-14	-0.2603	0.0552	2.365e-06	-0.2173	0.0242	2.74e-19	-?-
26012	Hex2Cer(d18:1/20:0)	Hex2Cer	rs6002910	22	43096507	T	C	-0.211567	0.0269741	5.35517e-15	-0.2692	0.0555	1.225e-06	-0.2226	0.0243	4.511e-20	-?-
26013	Hex2Cer(d18:1/20:0)	Hex2Cer	rs57323342	22	43098123	T	C	-0.280498	0.0501909	2.40574e-08	-0.3182	0.0795	6.21e-05	-0.2913	0.0424	6.715e-12	---
26014	Hex2Cer(d18:1/20:0)	Hex2Cer	rs5758880	22	43100856	T	C	-0.151051	0.0250901	1.86711e-09	-0.26	0.0528	8.539e-07	-0.1711	0.0227	4.347e-14	-?-
26015	Hex2Cer(d18:1/20:0)	Hex2Cer	rs6002920	22	43102937	G	A	-0.206694	0.0356214	7.03338e-09	-0.269	0.0599	7.005e-06	-0.223	0.0306	3.232e-13	+++
26016	Hex2Cer(d18:1/20:0)	Hex2Cer	rs55878035	22	43104014	G	C	0.157182	0.0246941	2.13393e-10	0.2327	0.0389	2.313e-09	0.1788	0.0209	9.926e-18	---
26017	Hex2Cer(d18:1/20:0)	Hex2Cer	rs13056472	22	43104401	A	T	0.149766	0.0248409	1.77101e-09	0.2251	0.0391	8.195e-09	0.1715	0.021	2.819e-16	+++
26018	Hex2Cer(d18:1/20:0)	Hex2Cer	rs112899616	22	43105188	G	C	-0.201848	0.0356603	1.61553e-08	-0.2681	0.0596	6.763e-06	-0.2193	0.0306	7.582e-13	+++
26019	Hex2Cer(d18:1/20:0)	Hex2Cer	rs73174947	22	43105703	T	C	-0.201671	0.0356368	1.62763e-08	-0.2681	0.0596	6.763e-06	-0.2192	0.0306	7.658e-13	---
26020	Hex2Cer(d18:1/20:0)	Hex2Cer	rs73174950	22	43107046	G	A	-0.200035	0.0355792	2.01359e-08	-0.2469	0.0592	3.078e-05	-0.2125	0.0305	3.27e-12	+++
26021	Hex2Cer(d18:1/20:0)	Hex2Cer	rs34470970	22	43107993	T	A	0.158195	0.0246014	1.39892e-10	0.2299	0.0386	2.6e-09	0.1789	0.0207	6.523e-18	---
26022	Hex2Cer(d18:1/20:0)	Hex2Cer	rs17485718	22	43108395	A	G	-0.196987	0.0356951	3.63093e-08	-0.2521	0.0584	1.605e-05	-0.212	0.0305	3.448e-12	---
26023	Hex2Cer(d18:1/20:0)	Hex2Cer	rs6002924	22	43110497	C	T	-0.203566	0.0346657	4.74245e-09	-0.2543	0.0578	1.092e-05	-0.217	0.0297	2.921e-13	+++
26024	Hex2Cer(d18:1/20:0)	Hex2Cer	rs28992183	22	43111436	C	T	0.166398	0.0246964	1.78992e-11	0.2402	0.0386	4.827e-10	0.1878	0.0208	1.708e-19	---
26025	Hex2Cer(d18:1/20:0)	Hex2Cer	rs73174952	22	43111733	T	A	-0.166116	0.0321272	2.46906e-07	-0.2289	0.0538	2.12e-05	-0.1826	0.0276	3.619e-11	+++
26026	Hex2Cer(d18:1/20:0)	Hex2Cer	rs9607928	22	43111772	A	C	-0.166558	0.0319668	2.00717e-07	-0.2263	0.0536	2.436e-05	-0.1822	0.0275	3.206e-11	---
26027	Hex2Cer(d18:1/20:0)	Hex2Cer	rs8136914	22	43112674	G	A	0.166312	0.0246513	1.68521e-11	0.2393	0.0386	5.584e-10	0.1875	0.0208	1.808e-19	---
26028	Hex2Cer(d18:1/20:0)	Hex2Cer	rs11703455	22	43113004	G	T	0.166425	0.024657	1.65106e-11	0.2393	0.0386	5.584e-10	0.1876	0.0208	1.764e-19	---
26029	Hex2Cer(d18:1/20:0)	Hex2Cer	rs28992178	22	43113534	G	C	-0.21689	0.0455815	2.00034e-06	-0.2886	0.0703	4.096e-05	-0.2381	0.0383	4.85e-10	+++
26030	Hex2Cer(d18:1/20:0)	Hex2Cer	rs5751348	22	43113793	A	C	0.0950705	0.0219537	1.5194e-05	0.1456	0.0352	3.484e-05	0.1092	0.0186	4.483e-09	+++
26031	Hex2Cer(d18:1/20:0)	Hex2Cer	rs2143918	22	43114020	C	A	0.0946753	0.0219518	1.64541e-05	0.1456	0.0352	3.484e-05	0.1089	0.0186	4.906e-09	---
26032	Hex2Cer(d18:1/20:0)	Hex2Cer	rs28992176	22	43114132	G	A	-0.164534	0.0319372	2.74168e-07	-0.235	0.0537	1.207e-05	-0.183	0.0275	2.649e-11	+++
26033	Hex2Cer(d18:1/20:0)	Hex2Cer	rs7287297	22	43114291	A	G	-0.163639	0.0318933	3.06369e-07	-0.2382	0.0537	9.102e-06	-0.1831	0.0274	2.428e-11	---
26034	Hex2Cer(d18:1/20:0)	Hex2Cer	rs13056962	22	43114471	C	A	0.166812	0.0246745	1.53204e-11	0.2385	0.0387	6.885e-10	0.1876	0.0208	1.925e-19	---
26035	Hex2Cer(d18:1/20:0)	Hex2Cer	rs8138197	22	43114551	A	G	0.0951821	0.0219547	1.48605e-05	0.1456	0.0352	3.484e-05	0.1093	0.0186	4.371e-09	+++
26036	Hex2Cer(d18:1/20:0)	Hex2Cer	rs9611844	22	43115776	C	G	-0.163871	0.0320583	3.37378e-07	-0.2307	0.0539	1.866e-05	-0.1813	0.0276	4.662e-11	---
26037	Hex2Cer(d18:1/20:0)	Hex2Cer	rs9611845	22	43116137	C	G	-0.164166	0.0320669	3.23645e-07	-0.2307	0.0539	1.866e-05	-0.1816	0.0276	4.452e-11	---
26038	Hex2Cer(d18:1/20:0)	Hex2Cer	rs28910284	22	43116989	A	G	0.172712	0.024836	4.00448e-12	0.2368	0.039	1.258e-09	0.1912	0.0209	7.003e-20	+++
26039	Hex2Cer(d18:1/20:0)	Hex2Cer	rs9607929	22	43117037	C	G	-0.127135	0.0229664	3.25139e-08	-0.1669	0.0379	1.083e-05	-0.1378	0.0196	2.312e-12	---
26040	Hex2Cer(d18:1/20:0)	Hex2Cer	rs5751350	22	43117595	A	G	-0.12137	0.0229115	1.22209e-07	-0.1636	0.0379	1.544e-05	-0.1327	0.0196	1.289e-11	---
26041	Hex2Cer(d18:1/20:0)	Hex2Cer	rs8184980	22	43118094	C	T	-0.120909	0.0228974	1.33932e-07	-0.1633	0.0379	1.655e-05	-0.1322	0.0196	1.513e-11	+++
26042	Hex2Cer(d18:1/20:0)	Hex2Cer	rs9611850	22	43118694	T	C	-0.121137	0.0228957	1.26602e-07	-0.1633	0.0379	1.655e-05	-0.1324	0.0196	1.424e-11	---
26043	Hex2Cer(d18:1/20:0)	Hex2Cer	rs56093613	22	43118782	G	C	-0.187143	0.0334845	2.47487e-08	-0.2305	0.0571	5.483e-05	-0.1982	0.0289	6.813e-12	+++
26044	Hex2Cer(d18:1/20:0)	Hex2Cer	rs9611851	22	43118878	T	G	-0.15124	0.031006	1.12493e-06	-0.205	0.0532	0.0001157	-0.1649	0.0268	7.482e-10	---
26045	Hex2Cer(d18:1/20:0)	Hex2Cer	rs9623676	22	43119434	A	G	-0.120731	0.0228907	1.3851e-07	-0.1633	0.0379	1.655e-05	-0.1321	0.0196	1.571e-11	---
26046	Hex2Cer(d18:1/20:0)	Hex2Cer	rs34091628	22	43120111	T	C	0.169032	0.0249843	1.47943e-11	0.2387	0.0391	1e-09	0.1892	0.021	2.444e-19	+++
26047	Hex2Cer(d18:1/20:0)	Hex2Cer	rs9611852	22	43120209	T	C	-0.149688	0.031065	1.51288e-06	-0.2094	0.0532	8.267e-05	-0.1649	0.0268	7.94e-10	---
26048	Hex2Cer(d18:1/20:0)	Hex2Cer	rs9611853	22	43121058	A	C	-0.149501	0.0310541	1.54608e-06	-0.2094	0.0532	8.267e-05	-0.1647	0.0268	8.139e-10	---
26049	Hex2Cer(d18:1/20:0)	Hex2Cer	rs9623677	22	43121968	C	A	-0.14914	0.031044	1.62515e-06	-0.2058	0.053	0.000104	-0.1636	0.0268	1.017e-09	+++
26050	Hex2Cer(d18:1/20:0)	Hex2Cer	rs144987100	22	43122433	T	C	-0.210573	0.0456098	3.97972e-06	-0.2723	0.0698	9.479e-05	-0.2291	0.0382	1.969e-09	---
26051	Hex2Cer(d18:1/20:0)	Hex2Cer	rs9607931	22	43122720	A	G	-0.149145	0.0310359	1.61394e-06	-0.21	0.0532	7.796e-05	-0.1646	0.0268	8.157e-10	---
26052	Hex2Cer(d18:1/20:0)	Hex2Cer	rs67094263	22	43123288	T	C	-0.149259	0.0310561	1.60944e-06	-0.21	0.0532	7.796e-05	-0.1647	0.0268	8.118e-10	---
26053	Hex2Cer(d18:1/20:0)	Hex2Cer	rs2413713	22	43134525	A	G	-0.10368	0.0224637	4.02736e-06	-0.2227	0.0368	1.369e-09	-0.136	0.0192	1.267e-12	---
26054	Hex2Cer(d18:1/20:0)	Hex2Cer	rs183350349	22	43137820	G	C	-0.224658	0.0475072	2.3124e-06	-0.2966	0.0731	4.973e-05	-0.246	0.0398	6.586e-10	+++
26055	Hex2Cer(d18:1/20:0)	Hex2Cer	rs5758906	22	43140578	T	C	0.122984	0.0246773	6.43354e-07	0.1983	0.0394	4.784e-07	0.1442	0.0209	5.34e-12	+++
26056	Hex2Cer(d18:1/20:0)	Hex2Cer	rs5996230	22	43140831	G	A	-0.0991421	0.0225684	1.14341e-05	-0.2181	0.0367	2.692e-09	-0.1318	0.0192	6.9e-12	+++
26057	Hex2Cer(d18:1/20:0)	Hex2Cer	rs78733497	22	43141350	T	C	-0.261798	0.0432398	1.55877e-09	-0.2427	0.0732	0.0009129	-0.2568	0.0372	5.217e-12	---
26058	Hex2Cer(d18:1/20:0)	Hex2Cer	rs9611872	22	43141391	A	C	-0.188552	0.0375755	5.46965e-07	-0.1997	0.0657	0.002378	-0.1913	0.0326	4.51e-09	---
26059	Hex2Cer(d18:1/20:0)	Hex2Cer	rs77247463	22	43142577	G	A	-0.259936	0.0431902	1.94627e-09	-0.2383	0.073	0.001105	-0.2543	0.0372	7.866e-12	+++
26060	Hex2Cer(d18:1/20:0)	Hex2Cer	rs2413715	22	43142593	T	G	0.117812	0.0248875	2.2582e-06	0.1921	0.0395	1.121e-06	0.139	0.0211	4.07e-11	+++
26061	Hex2Cer(d18:1/20:0)	Hex2Cer	rs6519336	22	43143228	A	G	0.11774	0.0248849	2.28464e-06	0.1835	0.0396	3.521e-06	0.1364	0.0211	9.537e-11	+++
26062	Hex2Cer(d18:1/20:0)	Hex2Cer	rs75918564	22	43144289	C	A	-0.259587	0.0431626	1.99639e-09	-0.2383	0.073	0.001105	-0.2541	0.0372	8.064e-12	+++
26063	Hex2Cer(d18:1/20:0)	Hex2Cer	rs113051030	22	43144592	T	C	-0.259378	0.043161	2.05343e-09	-0.2383	0.073	0.001105	-0.2539	0.0372	8.29e-12	---
26064	Hex2Cer(d18:1/20:0)	Hex2Cer	rs112373602	22	43144950	C	T	-0.25963	0.0431926	2.03498e-09	-0.2383	0.073	0.001105	-0.2541	0.0372	8.224e-12	+++
26065	Hex2Cer(d18:1/20:0)	Hex2Cer	rs111483704	22	43145641	G	A	-0.259423	0.0431768	2.06718e-09	-0.2383	0.073	0.001105	-0.2539	0.0372	8.351e-12	+++
26066	Hex2Cer(d18:1/20:0)	Hex2Cer	rs77347709	22	43148076	A	G	-0.257133	0.042777	2.0268e-09	-0.2374	0.0729	0.001123	-0.2521	0.0369	8.313e-12	---
26067	Hex2Cer(d18:1/20:0)	Hex2Cer	rs78812795	22	43148321	C	G	-0.258294	0.0425175	1.36636e-09	-0.2443	0.0723	0.0007306	-0.2547	0.0367	3.68e-12	---
26068	Hex2Cer(d18:1/20:0)	Hex2Cer	rs149027910	22	43149643	A	G	-0.217895	0.0476827	4.98897e-06	-0.2892	0.0726	6.836e-05	-0.2394	0.0399	1.908e-09	---
26069	Hex2Cer(d18:1/20:0)	Hex2Cer	rs78055808	22	43150062	A	C	-0.257219	0.0428103	2.05925e-09	-0.2374	0.0729	0.001123	-0.2521	0.0369	8.453e-12	---
26070	Hex2Cer(d18:1/20:0)	Hex2Cer	rs113083577	22	43150392	A	G	-0.253858	0.043349	5.17018e-09	-0.2374	0.0729	0.001123	-0.2495	0.0373	2.106e-11	---
26071	Hex2Cer(d18:1/20:0)	Hex2Cer	rs6002945	22	43150453	T	C	-0.081897	0.0225728	0.000287947	-0.1989	0.0368	6.424e-08	-0.1139	0.0192	3.219e-09	---
26072	Hex2Cer(d18:1/20:0)	Hex2Cer	rs28455106	22	43151116	C	T	-0.0822987	0.0225433	0.000264055	-0.1957	0.0368	1.076e-07	-0.1132	0.0192	3.912e-09	+++
26073	Hex2Cer(d18:1/20:0)	Hex2Cer	rs4820478	22	43151763	A	G	0.109715	0.0241699	5.75686e-06	0.1752	0.0392	8.027e-06	0.1277	0.0206	5.419e-10	+++
26074	Hex2Cer(d18:1/20:0)	Hex2Cer	rs112666063	22	43153792	C	G	-0.252108	0.0430447	5.13022e-09	-0.236	0.0742	0.001481	-0.2481	0.0372	2.718e-11	---
26075	Hex2Cer(d18:1/20:0)	Hex2Cer	rs118187689	22	43154073	C	T	-0.250978	0.0430534	6.03883e-09	-0.2416	0.0745	0.001188	-0.2486	0.0373	2.57e-11	+++
26076	Hex2Cer(d18:1/20:0)	Hex2Cer	rs5758916	22	43154680	C	T	0.110904	0.0245249	6.24613e-06	0.2104	0.0512	4.024e-05	0.1294	0.0221	4.863e-09	-?-
26077	Hex2Cer(d18:1/20:0)	Hex2Cer	rs6002947	22	43154742	A	G	-0.126771	0.0294371	1.69139e-05	-0.2713	0.0498	5.034e-08	-0.1642	0.0253	9.114e-11	---
26078	Hex2Cer(d18:1/20:0)	Hex2Cer	rs6519337	22	43155722	T	C	-0.118965	0.0241587	8.71396e-07	-0.2007	0.0507	7.476e-05	-0.1341	0.0218	7.776e-10	-?-
26079	Hex2Cer(d18:1/20:0)	Hex2Cer	rs8139973	22	43155747	A	C	-0.133301	0.0271374	9.26993e-07	-0.1891	0.0565	0.0008116	-0.1438	0.0245	4.154e-09	-?-
26080	Hex2Cer(d18:1/20:0)	Hex2Cer	rs4239901	22	43155893	T	A	-0.12312	0.0234619	1.60497e-07	-0.1754	0.0496	0.0004077	-0.1327	0.0212	3.971e-10	+?+
26081	Hex2Cer(d18:1/20:0)	Hex2Cer	rs9611878	22	43156223	A	G	0.102623	0.022522	5.30875e-06	0.1517	0.048	0.001584	0.1115	0.0204	4.584e-08	+?+
26082	Hex2Cer(d18:1/20:0)	Hex2Cer	rs113265231	22	43156313	T	C	-0.136191	0.0267803	3.78887e-07	-0.1766	0.0563	0.001706	-0.1436	0.0242	2.85e-09	-?-
26083	Hex2Cer(d18:1/20:0)	Hex2Cer	rs7286343	22	43157043	A	G	0.123303	0.0237235	2.09669e-07	0.1745	0.0502	0.0005109	0.1326	0.0214	6.254e-10	+?+
26084	Hex2Cer(d18:1/20:0)	Hex2Cer	rs6002949	22	43157308	G	C	0.104361	0.022524	3.67965e-06	0.1443	0.0479	0.002589	0.1116	0.0204	4.375e-08	-?-
26085	Hex2Cer(d18:1/20:0)	Hex2Cer	rs9611883	22	43158867	T	C	-0.110087	0.0237092	3.51951e-06	-0.1719	0.0496	0.0005259	-0.1216	0.0214	1.311e-08	-?-
26086	Hex2Cer(d18:1/20:0)	Hex2Cer	rs36116991	22	43159168	T	C	0.1125	0.0239988	2.83077e-06	0.1673	0.051	0.001028	0.1224	0.0217	1.704e-08	+?+
26087	Hex2Cer(d18:1/20:0)	Hex2Cer	rs4822192	22	43159809	T	C	0.110755	0.0240102	4.06085e-06	0.1673	0.051	0.001028	0.121	0.0217	2.518e-08	+?+
26088	Hex2Cer(d18:1/20:0)	Hex2Cer	rs9611886	22	43160257	G	C	-0.107947	0.0233949	4.04684e-06	-0.174	0.0495	0.0004415	-0.12	0.0212	1.402e-08	+?+
26089	Hex2Cer(d18:1/20:0)	Hex2Cer	rs112375179	22	43161113	A	C	-0.209526	0.0313785	2.72332e-11	-0.262	0.0517	4.01e-07	-0.2237	0.0268	7.548e-17	---
26090	Hex2Cer(d18:1/20:0)	Hex2Cer	rs75024124	22	43242267	T	G	-0.296444	0.055261	8.47012e-08	-0.248	0.0814	0.002315	-0.2811	0.0457	7.776e-10	---
26091	Hex2Cer(d18:1/20:0)	Hex2Cer	rs117301643	22	43297929	T	C	-0.28144	0.0534817	1.47847e-07	-0.2703	0.0822	0.001	-0.2781	0.0448	5.457e-10	---
26092	Hex2Cer(d18:1/20:0)	Hex2Cer	rs62231598	22	43314271	T	A	0.188932	0.0422376	7.87182e-06	0.2255	0.0695	0.001176	0.1988	0.0361	3.636e-08	---
26093	Hex2Cer(d18:1/20:0)	Hex2Cer	rs35005090	22	43323314	T	C	0.189189	0.0422	7.51485e-06	0.2229	0.0706	0.001585	0.1981	0.0362	4.531e-08	+++
26094	Hex2Cer(d18:1/22:0)	Hex2Cer	rs11690161	2	86032343	T	C	-0.110116	0.0225678	1.10007e-06	-0.0709	0.0483	0.142	-0.1031	0.0204	4.604e-07	-?-
26095	Hex2Cer(d18:1/22:0)	Hex2Cer	rs7576320	2	86035545	G	C	-0.112752	0.0224188	5.10324e-07	-0.0901	0.0364	0.01338	-0.1065	0.0191	2.408e-08	+++
26096	Hex2Cer(d18:1/22:0)	Hex2Cer	rs1105882	2	86038750	C	T	-0.110369	0.0224141	8.75594e-07	-0.1082	0.0365	0.003039	-0.1098	0.0191	9.085e-09	+++
26097	Hex2Cer(d18:1/22:0)	Hex2Cer	rs7579946	2	86043673	G	A	-0.114984	0.0221489	2.17518e-07	-0.1151	0.036	0.001399	-0.115	0.0189	1.089e-09	+++
26098	Hex2Cer(d18:1/22:0)	Hex2Cer	rs6756890	2	86048211	T	C	-0.115469	0.0220408	1.68055e-07	-0.0721	0.0361	0.046	-0.1037	0.0188	3.562e-08	---
26099	Hex2Cer(d18:1/22:0)	Hex2Cer	rs9677383	2	86048688	T	C	-0.115455	0.0220403	1.68475e-07	-0.0726	0.0363	0.04517	-0.1039	0.0188	3.452e-08	---
26100	Hex2Cer(d18:1/22:0)	Hex2Cer	rs9678088	2	86048933	C	T	-0.116573	0.0221224	1.42353e-07	-0.0669	0.0364	0.06581	-0.1032	0.0189	4.813e-08	+++
26101	Hex2Cer(d18:1/22:0)	Hex2Cer	rs7582218	2	86049425	T	A	-0.116054	0.0220382	1.45112e-07	-0.0728	0.0363	0.04453	-0.1044	0.0188	2.964e-08	+++
26102	Hex2Cer(d18:1/22:0)	Hex2Cer	rs7609014	2	86049656	T	C	-0.11715	0.0221266	1.24414e-07	-0.0643	0.0365	0.078	-0.103	0.0189	5.287e-08	---
26103	Hex2Cer(d18:1/22:0)	Hex2Cer	rs7609098	2	86049729	A	C	-0.116892	0.0220626	1.21864e-07	-0.0728	0.0363	0.04453	-0.105	0.0188	2.54e-08	---
26104	Hex2Cer(d18:1/22:0)	Hex2Cer	rs7609429	2	86049774	A	G	-0.116817	0.0220614	1.2394e-07	-0.0728	0.0363	0.04453	-0.1049	0.0188	2.578e-08	---
26105	Hex2Cer(d18:1/22:0)	Hex2Cer	rs1518986	2	86050967	A	G	-0.116134	0.0220573	1.45805e-07	-0.0723	0.0363	0.04626	-0.1043	0.0189	3.122e-08	---
26106	Hex2Cer(d18:1/22:0)	Hex2Cer	rs1518987	2	86051235	T	C	-0.106933	0.0219477	1.13511e-06	-0.1158	0.036	0.001273	-0.1093	0.0187	5.304e-09	---
26107	Hex2Cer(d18:1/22:0)	Hex2Cer	rs2049015	2	86051597	C	T	-0.135095	0.0227873	3.27207e-09	-0.062	0.0371	0.09436	-0.115	0.0194	3.095e-09	+++
26108	Hex2Cer(d18:1/22:0)	Hex2Cer	rs11127000	2	86055154	C	T	-0.113304	0.0219753	2.61681e-07	-0.0687	0.036	0.05616	-0.1012	0.0188	6.831e-08	+++
26109	Hex2Cer(d18:1/22:0)	Hex2Cer	rs1607466	2	86060958	A	G	-0.124275	0.0224558	3.29847e-08	-0.0507	0.0362	0.1619	-0.1038	0.0191	5.304e-08	---
26110	Hex2Cer(d18:1/22:0)	Hex2Cer	rs2366946	2	86061013	T	C	-0.124196	0.022455	3.36084e-08	-0.0507	0.0362	0.1619	-0.1038	0.0191	5.387e-08	---
26111	Hex2Cer(d18:1/22:0)	Hex2Cer	rs4832202	2	86062425	G	A	-0.124852	0.0224958	3.01367e-08	-0.0597	0.0365	0.1019	-0.1069	0.0192	2.361e-08	+++
26112	Hex2Cer(d18:1/22:0)	Hex2Cer	rs2176626	2	86062676	G	C	-0.12494	0.0225063	2.99151e-08	-0.0634	0.0366	0.0833	-0.108	0.0192	1.743e-08	+++
26113	Hex2Cer(d18:1/22:0)	Hex2Cer	rs2139200	2	86062855	T	C	-0.12472	0.0225295	3.26617e-08	-0.0655	0.0365	0.07288	-0.1084	0.0192	1.578e-08	---
26114	Hex2Cer(d18:1/22:0)	Hex2Cer	rs2139201	2	86062868	A	G	-0.124855	0.0225325	3.17039e-08	-0.0633	0.0366	0.08408	-0.1079	0.0192	1.859e-08	---
26115	Hex2Cer(d18:1/22:0)	Hex2Cer	rs11900944	2	86063753	T	C	-0.120859	0.0225226	8.38344e-08	-0.0559	0.0475	0.2399	-0.1089	0.0204	8.674e-08	-?-
26116	Hex2Cer(d18:1/22:0)	Hex2Cer	rs6711009	2	86063877	G	A	0.12097	0.0225341	8.28717e-08	0.0682	0.0476	0.1515	0.1113	0.0204	4.617e-08	-?-
26117	Hex2Cer(d18:1/22:0)	Hex2Cer	rs73943776	2	86070373	G	A	-0.214636	0.0344308	4.91394e-10	-0.1014	0.0572	0.07617	-0.1845	0.0295	3.965e-10	+++
26118	Hex2Cer(d18:1/22:0)	Hex2Cer	rs73943777	2	86070374	C	T	-0.214408	0.0344468	5.2192e-10	-0.1014	0.0572	0.07617	-0.1843	0.0295	4.187e-10	+++
26119	Hex2Cer(d18:1/22:0)	Hex2Cer	rs62147514	2	86070438	A	G	-0.140354	0.0238357	4.1428e-09	-0.145	0.0377	0.0001214	-0.1417	0.0201	2.052e-12	---
26120	Hex2Cer(d18:1/22:0)	Hex2Cer	rs2280316	2	86071393	C	G	-0.139204	0.0238263	5.4542e-09	-0.1418	0.0377	0.0001697	-0.1399	0.0201	3.712e-12	---
26121	Hex2Cer(d18:1/22:0)	Hex2Cer	rs2280315	2	86071852	T	A	-0.215413	0.0343969	4.09442e-10	-0.1009	0.0573	0.07804	-0.185	0.0295	3.479e-10	+++
26122	Hex2Cer(d18:1/22:0)	Hex2Cer	rs2280314	2	86071864	A	G	-0.215373	0.0343741	4.01755e-10	-0.1014	0.0572	0.07617	-0.1851	0.0295	3.303e-10	---
26123	Hex2Cer(d18:1/22:0)	Hex2Cer	rs17026666	2	86074388	C	A	-0.225362	0.0474235	2.06609e-06	0.1078	0.0824	0.1908	-0.1425	0.0411	0.0005282	+--
26124	Hex2Cer(d18:1/22:0)	Hex2Cer	rs13020072	2	86074512	G	A	-0.142148	0.0237394	2.26877e-09	-0.1461	0.0376	0.000103	-0.1433	0.0201	9.58e-13	+++
26125	Hex2Cer(d18:1/22:0)	Hex2Cer	rs11694145	2	86075582	T	C	-0.094918	0.0249843	0.000146542	-0.1843	0.0392	2.616e-06	-0.1207	0.0211	1.012e-08	---
26126	Hex2Cer(d18:1/22:0)	Hex2Cer	rs13028295	2	86076024	T	C	-0.142124	0.0237299	2.25006e-09	-0.1461	0.0376	0.000103	-0.1432	0.0201	9.501e-13	---
26127	Hex2Cer(d18:1/22:0)	Hex2Cer	rs13033743	2	86076231	T	C	-0.0944547	0.0249969	0.000159075	-0.1847	0.0392	2.48e-06	-0.1205	0.0211	1.079e-08	---
26128	Hex2Cer(d18:1/22:0)	Hex2Cer	rs11679283	2	86076702	C	T	-0.142302	0.0237391	2.17994e-09	-0.1461	0.0376	0.000103	-0.1434	0.0201	9.202e-13	+++
26129	Hex2Cer(d18:1/22:0)	Hex2Cer	rs13034643	2	86076747	C	A	-0.142109	0.0237387	2.28926e-09	-0.1461	0.0376	0.000103	-0.1432	0.0201	9.667e-13	+++
26130	Hex2Cer(d18:1/22:0)	Hex2Cer	rs1054936	2	86077283	C	G	-0.142332	0.0237388	2.16169e-09	-0.1461	0.0376	0.000103	-0.1434	0.0201	9.125e-13	---
26131	Hex2Cer(d18:1/22:0)	Hex2Cer	rs35493914	2	86077643	C	T	-0.142374	0.0237385	2.13776e-09	-0.1461	0.0376	0.000103	-0.1434	0.0201	9.023e-13	+++
26132	Hex2Cer(d18:1/22:0)	Hex2Cer	rs17026684	2	86079129	G	T	-0.140394	0.0237992	3.88492e-09	-0.1418	0.0377	0.0001697	-0.1408	0.0201	2.641e-12	+++
26133	Hex2Cer(d18:1/22:0)	Hex2Cer	rs10496319	2	86079214	T	C	-0.140399	0.0237989	3.87805e-09	-0.1418	0.0377	0.0001697	-0.1408	0.0201	2.637e-12	---
26134	Hex2Cer(d18:1/22:0)	Hex2Cer	rs1518990	2	86079341	C	T	-0.142487	0.0237385	2.07664e-09	-0.1461	0.0376	0.000103	-0.1435	0.0201	8.763e-13	+++
26135	Hex2Cer(d18:1/22:0)	Hex2Cer	rs6547634	2	86079696	C	G	0.11988	0.0226084	1.19418e-07	0.0683	0.0367	0.06295	0.1057	0.0193	4.009e-08	+++
26136	Hex2Cer(d18:1/22:0)	Hex2Cer	rs12990400	2	86081014	A	T	-0.0926403	0.0251485	0.00023163	-0.1797	0.0393	4.744e-06	-0.118	0.0212	2.551e-08	---
26137	Hex2Cer(d18:1/22:0)	Hex2Cer	rs73945524	2	86082097	A	G	-0.222332	0.0472875	2.64293e-06	0.1078	0.0824	0.1908	-0.1405	0.041	0.0006111	-++
26138	Hex2Cer(d18:1/22:0)	Hex2Cer	rs57150081	2	86082482	C	T	-0.223055	0.047286	2.45119e-06	0.1078	0.0824	0.1908	-0.1411	0.041	0.0005815	+--
26139	Hex2Cer(d18:1/22:0)	Hex2Cer	rs6716233	2	86082593	T	C	-0.141751	0.0237074	2.39223e-09	-0.1461	0.0376	0.000103	-0.143	0.0201	1.011e-12	---
26140	Hex2Cer(d18:1/22:0)	Hex2Cer	rs78468492	2	86083029	C	T	-0.221932	0.0472867	2.7531e-06	0.1036	0.0826	0.2098	-0.1416	0.041	0.0005587	+--
26141	Hex2Cer(d18:1/22:0)	Hex2Cer	rs35477883	2	86083571	C	T	0.115944	0.022404	2.36006e-07	0.0904	0.0369	0.01432	0.1091	0.0192	1.236e-08	---
26142	Hex2Cer(d18:1/22:0)	Hex2Cer	rs76257081	2	86084423	T	G	-0.139957	0.0237736	4.17586e-09	-0.1425	0.0377	0.0001589	-0.1407	0.0201	2.668e-12	---
26143	Hex2Cer(d18:1/22:0)	Hex2Cer	rs62147536	2	86084531	G	A	-0.140168	0.0237748	3.96618e-09	-0.1425	0.0377	0.0001589	-0.1408	0.0201	2.534e-12	+++
26144	Hex2Cer(d18:1/22:0)	Hex2Cer	rs10203518	2	86084632	G	C	0.119785	0.0225581	1.14653e-07	0.0754	0.0367	0.03963	0.1076	0.0192	2.136e-08	---
26145	Hex2Cer(d18:1/22:0)	Hex2Cer	rs13025142	2	86085145	A	G	0.117412	0.0226306	2.21252e-07	0.0729	0.0367	0.0472	0.1052	0.0193	4.815e-08	+++
26146	Hex2Cer(d18:1/22:0)	Hex2Cer	rs6759239	2	86085558	C	T	-0.142344	0.0237015	2.03512e-09	-0.1442	0.0376	0.0001239	-0.1429	0.02	1.024e-12	+++
26147	Hex2Cer(d18:1/22:0)	Hex2Cer	rs17026701	2	86086855	G	T	-0.221709	0.0472793	2.80683e-06	0.1109	0.0816	0.1743	-0.1381	0.0409	0.0007338	+--
26148	Hex2Cer(d18:1/22:0)	Hex2Cer	rs7561062	2	86087172	A	T	-0.141675	0.0237296	2.52387e-09	-0.1442	0.0376	0.0001239	-0.1424	0.0201	1.271e-12	---
26149	Hex2Cer(d18:1/22:0)	Hex2Cer	rs2366947	2	86088009	C	T	0.119033	0.0225175	1.30592e-07	0.0741	0.0366	0.04294	0.1067	0.0192	2.654e-08	---
26150	Hex2Cer(d18:1/22:0)	Hex2Cer	rs2176627	2	86088966	A	G	0.120015	0.0225064	1.01486e-07	0.0721	0.0366	0.04886	0.1069	0.0192	2.487e-08	+++
26151	Hex2Cer(d18:1/22:0)	Hex2Cer	rs12613609	2	86089137	A	C	0.119833	0.0225241	1.08485e-07	0.0753	0.0366	0.03953	0.1076	0.0192	2.029e-08	+++
26152	Hex2Cer(d18:1/22:0)	Hex2Cer	rs3770094	2	86089388	G	C	-0.13937	0.0237615	4.75689e-09	-0.1371	0.0376	0.0002646	-0.1387	0.0201	4.952e-12	+++
26153	Hex2Cer(d18:1/22:0)	Hex2Cer	rs3770093	2	86089673	T	A	-0.21206	0.0343091	6.86635e-10	-0.0926	0.0571	0.1051	-0.1804	0.0294	8.632e-10	+++
26154	Hex2Cer(d18:1/22:0)	Hex2Cer	rs6547635	2	86091031	T	C	-0.212034	0.0343123	6.92393e-10	-0.0926	0.0571	0.1051	-0.1804	0.0294	8.698e-10	---
26155	Hex2Cer(d18:1/22:0)	Hex2Cer	rs1533605	2	86092253	C	T	0.119447	0.0225242	1.19167e-07	0.0703	0.0366	0.05493	0.1059	0.0192	3.344e-08	---
26156	Hex2Cer(d18:1/22:0)	Hex2Cer	rs4553826	2	86095201	A	G	0.119798	0.0225158	1.08277e-07	0.0674	0.0367	0.06626	0.1055	0.0192	3.9e-08	+++
26157	Hex2Cer(d18:1/22:0)	Hex2Cer	rs11678865	2	86095679	G	C	-0.211975	0.0343126	7.00032e-10	-0.0926	0.0571	0.1051	-0.1803	0.0294	8.781e-10	+++
26158	Hex2Cer(d18:1/22:0)	Hex2Cer	rs10175609	2	86095849	G	C	0.120074	0.0225087	1.00336e-07	0.0702	0.0366	0.05539	0.1064	0.0192	2.886e-08	---
26159	Hex2Cer(d18:1/22:0)	Hex2Cer	rs4832015	2	86096810	A	C	0.11982	0.0225201	1.08295e-07	0.0703	0.0366	0.05493	0.1062	0.0192	3.07e-08	+++
26160	Hex2Cer(d18:1/22:0)	Hex2Cer	rs11681961	2	86097701	T	C	-0.139157	0.0237637	5.03468e-09	-0.1399	0.0377	0.000203	-0.1394	0.0201	4.063e-12	---
26161	Hex2Cer(d18:1/22:0)	Hex2Cer	rs57178127	2	86098254	A	G	-0.219089	0.0473677	3.82545e-06	0.1109	0.0816	0.1743	-0.1359	0.041	0.0009055	-++
26162	Hex2Cer(d18:1/22:0)	Hex2Cer	rs55656327	2	86099605	A	C	-0.211876	0.0343114	7.11916e-10	-0.0926	0.0571	0.1051	-0.1802	0.0294	8.907e-10	---
26163	Hex2Cer(d18:1/22:0)	Hex2Cer	rs6547637	2	86100607	A	G	0.121245	0.0225252	7.70159e-08	0.0721	0.0366	0.04886	0.1077	0.0192	1.949e-08	+++
26164	Hex2Cer(d18:1/22:0)	Hex2Cer	rs2030275	2	86101899	C	A	-0.141057	0.0237013	2.83201e-09	-0.1435	0.0375	0.000129	-0.1417	0.02	1.482e-12	+++
26165	Hex2Cer(d18:1/22:0)	Hex2Cer	rs17026728	2	86102020	A	T	-0.211735	0.0343109	7.30067e-10	-0.0926	0.0571	0.1051	-0.1801	0.0294	9.101e-10	---
26166	Hex2Cer(d18:1/22:0)	Hex2Cer	rs6734488	2	86102582	A	G	0.119801	0.0225268	1.09738e-07	0.0721	0.0366	0.04886	0.1067	0.0192	2.675e-08	+++
26167	Hex2Cer(d18:1/22:0)	Hex2Cer	rs13422640	2	86103655	T	C	0.11967	0.0225332	1.14166e-07	0.0756	0.0366	0.03892	0.1076	0.0192	2.08e-08	+++
26168	Hex2Cer(d18:1/22:0)	Hex2Cer	rs6721125	2	86104729	T	C	0.119638	0.0225348	1.15302e-07	0.0756	0.0366	0.03892	0.1075	0.0192	2.099e-08	+++
26169	Hex2Cer(d18:1/22:0)	Hex2Cer	rs4832213	2	86105152	C	T	0.119591	0.0225466	1.18368e-07	0.0756	0.0366	0.03892	0.1075	0.0192	2.153e-08	---
26170	Hex2Cer(d18:1/22:0)	Hex2Cer	rs6753350	2	86105498	G	A	0.119637	0.0225357	1.1544e-07	0.0756	0.0366	0.03892	0.1075	0.0192	2.102e-08	---
26171	Hex2Cer(d18:1/22:0)	Hex2Cer	rs11687628	2	86106393	T	C	0.119614	0.0225366	1.1624e-07	0.0756	0.0366	0.03892	0.1075	0.0192	2.115e-08	+++
26172	Hex2Cer(d18:1/22:0)	Hex2Cer	rs6707472	2	86112049	A	T	0.119461	0.0225653	1.25079e-07	0.0757	0.0366	0.03849	0.1074	0.0192	2.241e-08	+++
26173	Hex2Cer(d18:1/22:0)	Hex2Cer	rs4832215	2	86112873	T	C	0.118781	0.0226206	1.5781e-07	0.0757	0.0366	0.03862	0.1069	0.0192	2.787e-08	+++
26174	Hex2Cer(d18:1/22:0)	Hex2Cer	rs7565996	2	86113282	C	T	0.136538	0.0242875	1.98714e-08	0.114	0.0388	0.003325	0.1302	0.0206	2.562e-10	---
26175	Hex2Cer(d18:1/22:0)	Hex2Cer	rs13024999	2	86115314	T	C	0.136888	0.0242584	1.75904e-08	0.1149	0.0388	0.003111	0.1307	0.0206	2.121e-10	+++
26176	Hex2Cer(d18:1/22:0)	Hex2Cer	rs12714154	2	86117958	C	T	0.135893	0.0242583	2.22658e-08	0.1126	0.0388	0.003717	0.1294	0.0206	3.214e-10	---
26177	Hex2Cer(d18:1/22:0)	Hex2Cer	rs4313976	2	86119187	A	C	0.135731	0.0242482	2.28295e-08	0.1094	0.0388	0.004847	0.1283	0.0206	4.379e-10	+++
26178	Hex2Cer(d18:1/22:0)	Hex2Cer	rs60337023	2	86120978	G	C	-0.209557	0.0343776	1.16795e-09	-0.0941	0.0571	0.09932	-0.1788	0.0294	1.262e-09	+++
26179	Hex2Cer(d18:1/22:0)	Hex2Cer	rs6726662	2	86121938	C	T	0.134947	0.0242486	2.74722e-08	0.1145	0.0387	0.003096	0.1292	0.0205	3.246e-10	---
26180	Hex2Cer(d18:1/22:0)	Hex2Cer	rs1401383	2	86122874	C	T	0.134903	0.0242476	2.77254e-08	0.1145	0.0387	0.003096	0.1292	0.0205	3.275e-10	---
26181	Hex2Cer(d18:1/22:0)	Hex2Cer	rs1401385	2	86125166	A	T	0.135233	0.0242631	2.61817e-08	0.1177	0.0387	0.00235	0.1303	0.0206	2.325e-10	+++
26182	Hex2Cer(d18:1/22:0)	Hex2Cer	rs2438307	2	86125299	A	G	0.207402	0.0343399	1.65166e-09	0.0941	0.0571	0.09932	0.1773	0.0294	1.692e-09	+++
26183	Hex2Cer(d18:1/22:0)	Hex2Cer	rs4832219	2	86128563	C	A	0.135509	0.0242748	2.49094e-08	0.1173	0.0387	0.002455	0.1304	0.0206	2.32e-10	---
26184	Hex2Cer(d18:1/22:0)	Hex2Cer	rs4832220	2	86128929	T	C	0.135482	0.024283	2.53434e-08	0.1177	0.0387	0.00235	0.1305	0.0206	2.256e-10	+++
26185	Hex2Cer(d18:1/22:0)	Hex2Cer	rs12994053	2	86130435	T	C	0.125155	0.0250134	5.80341e-07	0.1024	0.0395	0.009505	0.1186	0.0211	1.97e-08	+++
26186	Hex2Cer(d18:1/22:0)	Hex2Cer	rs4832221	2	86133028	G	A	0.138216	0.0242826	1.32364e-08	0.113	0.0387	0.003481	0.1311	0.0206	1.839e-10	---
26187	Hex2Cer(d18:1/22:0)	Hex2Cer	rs2577776	2	86133031	C	T	0.208387	0.0343811	1.44743e-09	0.0931	0.0571	0.1027	0.1777	0.0294	1.602e-09	---
26188	Hex2Cer(d18:1/22:0)	Hex2Cer	rs13422697	2	86133608	A	G	0.138297	0.0242831	1.29893e-08	0.1098	0.0387	0.004545	0.1302	0.0206	2.416e-10	+++
26189	Hex2Cer(d18:1/22:0)	Hex2Cer	rs2366950	2	86134168	A	G	0.138341	0.0242844	1.2877e-08	0.1091	0.0387	0.004812	0.1301	0.0206	2.552e-10	+++
26190	Hex2Cer(d18:1/22:0)	Hex2Cer	rs4331504	2	86135201	A	G	0.138431	0.0242871	1.2648e-08	0.1091	0.0387	0.004812	0.1301	0.0206	2.51e-10	+++
26191	Hex2Cer(d18:1/22:0)	Hex2Cer	rs893445	2	86138238	C	G	0.138603	0.0242923	1.22227e-08	0.1097	0.0387	0.004594	0.1304	0.0206	2.309e-10	+++
26192	Hex2Cer(d18:1/22:0)	Hex2Cer	rs2083170	2	86139110	A	T	0.138749	0.0242926	1.18079e-08	0.1145	0.0388	0.003159	0.1319	0.0206	1.481e-10	+++
26193	Hex2Cer(d18:1/22:0)	Hex2Cer	rs7570836	2	86141433	G	A	-0.219775	0.0474694	3.74607e-06	0.119	0.0818	0.1456	-0.1344	0.0411	0.001059	+--
26194	Hex2Cer(d18:1/22:0)	Hex2Cer	rs80304739	2	86142539	T	C	-0.221621	0.0476085	3.31616e-06	0.1178	0.082	0.151	-0.1361	0.0412	0.0009485	-++
26195	Hex2Cer(d18:1/22:0)	Hex2Cer	rs73943909	2	86143378	C	T	-0.221949	0.0475388	3.10322e-06	0.1178	0.082	0.151	-0.1365	0.0411	0.0009017	+--
26196	Hex2Cer(d18:1/22:0)	Hex2Cer	rs10192998	2	86148616	C	A	0.139236	0.0242916	1.04892e-08	0.1083	0.0388	0.005298	0.1305	0.0206	2.326e-10	---
26197	Hex2Cer(d18:1/22:0)	Hex2Cer	rs10193207	2	86148796	G	A	0.139243	0.0242927	1.0487e-08	0.1083	0.0388	0.005298	0.1305	0.0206	2.326e-10	---
26198	Hex2Cer(d18:1/22:0)	Hex2Cer	rs10185207	2	86149532	C	T	0.139571	0.0242942	9.70804e-09	0.1083	0.0388	0.005298	0.1308	0.0206	2.164e-10	---
26199	Hex2Cer(d18:1/22:0)	Hex2Cer	rs893449	2	86149765	C	A	0.139252	0.0242935	1.04757e-08	0.1083	0.0388	0.005298	0.1305	0.0206	2.324e-10	---
26200	Hex2Cer(d18:1/22:0)	Hex2Cer	rs893448	2	86149895	C	T	0.13958	0.0242947	9.69525e-09	0.1083	0.0388	0.005298	0.1308	0.0206	2.161e-10	---
26201	Hex2Cer(d18:1/22:0)	Hex2Cer	rs893447	2	86149944	A	T	0.139587	0.0242949	9.68158e-09	0.1083	0.0388	0.005298	0.1308	0.0206	2.158e-10	+++
26202	Hex2Cer(d18:1/22:0)	Hex2Cer	rs4613279	2	86150194	T	C	0.139271	0.0242944	1.04405e-08	0.1083	0.0388	0.005298	0.1305	0.0206	2.317e-10	+++
26203	Hex2Cer(d18:1/22:0)	Hex2Cer	rs12714157	2	86150590	C	G	0.138965	0.0242978	1.12927e-08	0.1083	0.0388	0.005298	0.1303	0.0206	2.495e-10	+++
26204	Hex2Cer(d18:1/22:0)	Hex2Cer	rs12714158	2	86150631	A	C	0.138965	0.024298	1.12938e-08	0.1083	0.0388	0.005298	0.1303	0.0206	2.495e-10	+++
26205	Hex2Cer(d18:1/22:0)	Hex2Cer	rs9309626	2	86151907	C	G	0.138969	0.0242971	1.12687e-08	0.1098	0.0388	0.004677	0.1308	0.0206	2.17e-10	+++
26206	Hex2Cer(d18:1/22:0)	Hex2Cer	rs9309627	2	86152055	C	T	0.138966	0.0242969	1.1273e-08	0.1123	0.0388	0.003762	0.1314	0.0206	1.714e-10	---
26207	Hex2Cer(d18:1/22:0)	Hex2Cer	rs71411844	2	86152311	A	T	0.138974	0.0242967	1.12484e-08	0.1151	0.0387	0.002896	0.1322	0.0206	1.295e-10	+++
26208	Hex2Cer(d18:1/22:0)	Hex2Cer	rs11693421	2	86152367	C	A	0.140622	0.0243602	8.25386e-09	0.1119	0.0387	0.003809	0.1325	0.0206	1.305e-10	---
26209	Hex2Cer(d18:1/22:0)	Hex2Cer	rs11693423	2	86152370	C	A	0.140491	0.0243562	8.47225e-09	0.1151	0.0387	0.002896	0.1333	0.0206	9.928e-11	---
26210	Hex2Cer(d18:1/22:0)	Hex2Cer	rs11693435	2	86152413	G	A	0.138969	0.0242961	1.12536e-08	0.1151	0.0387	0.002896	0.1322	0.0206	1.295e-10	---
26211	Hex2Cer(d18:1/22:0)	Hex2Cer	rs11682312	2	86152645	G	C	0.138956	0.0242955	1.12785e-08	0.1151	0.0387	0.002896	0.1322	0.0206	1.298e-10	---
26212	Hex2Cer(d18:1/22:0)	Hex2Cer	rs4832222	2	86152708	C	A	0.138949	0.0242951	1.12933e-08	0.1151	0.0387	0.002896	0.1322	0.0206	1.3e-10	---
26213	Hex2Cer(d18:1/22:0)	Hex2Cer	rs1025708	2	86152899	T	C	0.138947	0.0242945	1.12892e-08	0.1151	0.0387	0.002896	0.1322	0.0206	1.299e-10	+++
26214	Hex2Cer(d18:1/22:0)	Hex2Cer	rs1025707	2	86152973	T	C	0.138981	0.0242953	1.12099e-08	0.1151	0.0387	0.002896	0.1322	0.0206	1.291e-10	+++
26215	Hex2Cer(d18:1/22:0)	Hex2Cer	rs1025706	2	86152981	G	A	0.139367	0.0242991	1.02681e-08	0.1151	0.0387	0.002896	0.1325	0.0206	1.187e-10	---
26216	Hex2Cer(d18:1/22:0)	Hex2Cer	rs1025705	2	86153537	A	G	0.138915	0.0242922	1.13411e-08	0.115	0.0387	0.00293	0.1321	0.0206	1.321e-10	+++
26217	Hex2Cer(d18:1/22:0)	Hex2Cer	rs1025704	2	86153669	G	A	0.138909	0.0242914	1.13439e-08	0.115	0.0387	0.00293	0.1321	0.0206	1.321e-10	---
26218	Hex2Cer(d18:1/22:0)	Hex2Cer	rs17026756	2	86154004	T	C	0.138852	0.0242888	1.14592e-08	0.115	0.0387	0.00293	0.1321	0.0206	1.334e-10	+++
26219	Hex2Cer(d18:1/22:0)	Hex2Cer	rs934828	2	86154744	A	G	0.138915	0.0242859	1.12405e-08	0.1102	0.0386	0.004289	0.1308	0.0206	1.989e-10	+++
26220	Hex2Cer(d18:1/22:0)	Hex2Cer	rs1866244	2	86155244	T	C	0.13882	0.0242812	1.14262e-08	0.1231	0.0387	0.001454	0.1344	0.0206	6.368e-11	+++
26221	Hex2Cer(d18:1/22:0)	Hex2Cer	rs4832226	2	86156977	C	T	0.138167	0.024261	1.30044e-08	0.115	0.0387	0.00293	0.1316	0.0205	1.502e-10	---
26222	Hex2Cer(d18:1/22:0)	Hex2Cer	rs10181978	2	86157595	T	G	0.138085	0.0242528	1.31132e-08	0.115	0.0387	0.00293	0.1316	0.0205	1.513e-10	+++
26223	Hex2Cer(d18:1/22:0)	Hex2Cer	rs13401298	2	86157997	A	C	0.138138	0.0242456	1.28216e-08	0.1157	0.0387	0.002754	0.1318	0.0205	1.386e-10	+++
26224	Hex2Cer(d18:1/22:0)	Hex2Cer	rs10185280	2	86158755	T	C	0.138302	0.0242563	1.25072e-08	0.115	0.0387	0.00293	0.1317	0.0205	1.447e-10	+++
26225	Hex2Cer(d18:1/22:0)	Hex2Cer	rs6733593	2	86158992	G	T	0.138321	0.0242578	1.24777e-08	0.115	0.0387	0.00293	0.1317	0.0205	1.444e-10	---
26226	Hex2Cer(d18:1/22:0)	Hex2Cer	rs7586560	2	86159615	C	T	0.138428	0.0242656	1.22904e-08	0.1176	0.0388	0.002417	0.1326	0.0206	1.156e-10	---
26227	Hex2Cer(d18:1/22:0)	Hex2Cer	rs4832017	2	86160417	G	T	0.138964	0.0242721	1.08996e-08	0.1081	0.0389	0.005469	0.1303	0.0206	2.482e-10	---
26228	Hex2Cer(d18:1/22:0)	Hex2Cer	rs4832227	2	86164128	A	G	0.205812	0.0277598	1.43946e-13	0.1915	0.0444	1.624e-05	0.2018	0.0235	1.017e-17	+++
26229	Hex2Cer(d18:1/22:0)	Hex2Cer	rs10460588	2	86167494	T	C	0.208734	0.0276848	5.58933e-14	0.2039	0.0447	5.041e-06	0.2074	0.0235	1.224e-18	+++
26230	Hex2Cer(d18:1/22:0)	Hex2Cer	rs11689401	2	86167678	A	G	0.20976	0.0276561	3.97496e-14	0.201	0.0445	6.215e-06	0.2073	0.0235	1.074e-18	+++
26231	Hex2Cer(d18:1/22:0)	Hex2Cer	rs2366959	2	86170311	T	C	0.185556	0.0342987	6.60874e-08	0.0965	0.0581	0.09702	0.1625	0.0295	3.741e-08	+++
26232	Hex2Cer(d18:1/22:0)	Hex2Cer	rs1158729	2	86172643	A	T	0.185192	0.0342628	6.7959e-08	0.0965	0.0581	0.09702	0.1623	0.0295	3.82e-08	+++
26233	Hex2Cer(d18:1/22:0)	Hex2Cer	rs12473456	2	86173862	T	A	0.206736	0.027656	9.08159e-14	0.2009	0.0445	6.198e-06	0.2051	0.0235	2.445e-18	---
26234	Hex2Cer(d18:1/22:0)	Hex2Cer	rs11127010	2	86176194	A	C	0.206157	0.0277126	1.19098e-13	0.2033	0.0444	4.743e-06	0.2054	0.0235	2.467e-18	+++
26235	Hex2Cer(d18:1/22:0)	Hex2Cer	rs11127011	2	86176199	G	C	0.20586	0.0277213	1.31297e-13	0.2033	0.0444	4.743e-06	0.2052	0.0235	2.721e-18	---
26236	Hex2Cer(d18:1/22:0)	Hex2Cer	rs111764425	2	86177548	A	G	0.25312	0.0517403	1.0429e-06	0.1671	0.0867	0.054	0.2305	0.0444	2.121e-07	+++
26237	Hex2Cer(d18:1/22:0)	Hex2Cer	rs7603766	2	86178466	T	C	0.0804982	0.0222854	0.000308747	0.1941	0.0358	5.892e-08	0.1122	0.0189	2.988e-09	+++
26238	Hex2Cer(d18:1/22:0)	Hex2Cer	rs6756342	2	86178946	A	C	0.20625	0.0277253	1.19131e-13	0.1983	0.0444	8.091e-06	0.204	0.0235	4.184e-18	+++
26239	Hex2Cer(d18:1/22:0)	Hex2Cer	rs6714363	2	86178968	A	T	0.206009	0.0277125	1.23933e-13	0.1983	0.0444	8.091e-06	0.2038	0.0235	4.35e-18	+++
26240	Hex2Cer(d18:1/22:0)	Hex2Cer	rs13397189	2	86184866	T	G	-0.1154	0.0250689	4.24725e-06	-0.094	0.0412	0.02241	-0.1096	0.0214	3.067e-07	---
26241	Hex2Cer(d18:1/22:0)	Hex2Cer	rs12714161	2	86185013	G	A	-0.115345	0.0250664	4.28258e-06	-0.094	0.0412	0.02241	-0.1096	0.0214	3.091e-07	+++
26242	Hex2Cer(d18:1/22:0)	Hex2Cer	rs10181091	2	86185165	A	G	-0.115281	0.0250641	4.32643e-06	-0.0949	0.0412	0.02117	-0.1098	0.0214	2.94e-07	---
26243	Hex2Cer(d18:1/22:0)	Hex2Cer	rs6713002	2	86185291	A	G	-0.114241	0.0250672	5.28609e-06	-0.0949	0.0412	0.02117	-0.109	0.0214	3.556e-07	---
26244	Hex2Cer(d18:1/22:0)	Hex2Cer	rs6728146	2	86185319	C	T	-0.115175	0.0250594	4.3963e-06	-0.0949	0.0412	0.02117	-0.1097	0.0214	2.984e-07	+++
26245	Hex2Cer(d18:1/22:0)	Hex2Cer	rs7606897	2	86207172	A	G	-0.116055	0.0243798	1.98173e-06	-0.0872	0.0398	0.02827	-0.1082	0.0208	1.943e-07	--+
26246	Hex2Cer(d18:1/22:0)	Hex2Cer	rs7607138	2	86207369	C	G	-0.114292	0.0244027	2.88423e-06	-0.0868	0.0398	0.02903	-0.1068	0.0208	2.841e-07	--+
26247	Hex2Cer(d18:1/22:0)	Hex2Cer	rs6547653	2	86207383	A	G	-0.113592	0.024394	3.28808e-06	-0.0867	0.0398	0.0291	-0.1062	0.0208	3.219e-07	--+
26248	Hex2Cer(d18:1/22:0)	Hex2Cer	rs6547654	2	86207431	G	A	-0.115827	0.024379	2.07329e-06	-0.0867	0.0398	0.0291	-0.1079	0.0208	2.093e-07	++-
26249	Hex2Cer(d18:1/22:0)	Hex2Cer	rs893442	2	86208178	C	A	-0.11632	0.0243902	1.89687e-06	-0.0868	0.0398	0.02903	-0.1083	0.0208	1.921e-07	++-
26250	Hex2Cer(d18:1/22:0)	Hex2Cer	rs934831	2	86208678	G	C	-0.116545	0.0243923	1.81595e-06	-0.0857	0.0397	0.03112	-0.1081	0.0208	1.996e-07	++-
26251	Hex2Cer(d18:1/22:0)	Hex2Cer	rs2083168	2	86209096	T	C	-0.118209	0.0243838	1.28199e-06	-0.0865	0.0398	0.02993	-0.1096	0.0208	1.377e-07	--+
26252	Hex2Cer(d18:1/22:0)	Hex2Cer	rs934829	2	86209817	T	A	-0.118274	0.0243865	1.2682e-06	-0.0858	0.0399	0.03143	-0.1094	0.0208	1.44e-07	++-
26253	Hex2Cer(d18:1/22:0)	Hex2Cer	rs2099617	2	86210101	T	C	-0.118572	0.0243899	1.19673e-06	-0.0862	0.0399	0.03054	-0.1098	0.0208	1.321e-07	--+
26254	Hex2Cer(d18:1/22:0)	Hex2Cer	rs2099616	2	86210171	C	T	-0.11836	0.02439	1.25041e-06	-0.0858	0.0399	0.03143	-0.1095	0.0208	1.422e-07	++-
26255	Hex2Cer(d18:1/22:0)	Hex2Cer	rs3937593	2	86210273	T	C	-0.113789	0.0242425	2.74454e-06	-0.0767	0.0398	0.0538	-0.1037	0.0207	5.399e-07	--+
26256	Hex2Cer(d18:1/22:0)	Hex2Cer	rs7595420	2	86211495	G	A	-0.1183	0.0243933	1.27027e-06	-0.0858	0.0399	0.03143	-0.1094	0.0208	1.443e-07	++-
26257	Hex2Cer(d18:1/22:0)	Hex2Cer	rs7569152	2	86211646	T	C	-0.118588	0.0243962	1.20034e-06	-0.0862	0.0399	0.03054	-0.1098	0.0208	1.326e-07	--+
26258	Hex2Cer(d18:1/22:0)	Hex2Cer	rs7586985	2	86212634	C	T	-0.116891	0.024417	1.73382e-06	-0.0894	0.0398	0.02478	-0.1094	0.0208	1.482e-07	++-
26259	Hex2Cer(d18:1/22:0)	Hex2Cer	rs7599326	2	86212644	G	A	-0.117217	0.0244193	1.6264e-06	-0.0899	0.0398	0.02406	-0.1098	0.0208	1.352e-07	++-
26260	Hex2Cer(d18:1/22:0)	Hex2Cer	rs7571529	2	86217414	T	C	-0.119472	0.0244276	1.03225e-06	-0.0893	0.04	0.02569	-0.1113	0.0208	9.455e-08	--+
26261	Hex2Cer(d18:1/22:0)	Hex2Cer	rs6547655	2	86222249	A	G	-0.116383	0.0243501	1.80656e-06	-0.0887	0.0395	0.0246	-0.1087	0.0207	1.539e-07	---
26262	Hex2Cer(d18:1/22:0)	Hex2Cer	rs1036553	2	86236205	G	C	-0.12004	0.0243113	8.15762e-07	-0.0884	0.0395	0.02501	-0.1113	0.0207	7.47e-08	+++
26263	Hex2Cer(d18:1/22:0)	Hex2Cer	rs879649	2	86241531	C	T	-0.118363	0.0242989	1.14305e-06	-0.0884	0.0395	0.02501	-0.1101	0.0207	1.021e-07	+++
26264	Hex2Cer(d18:1/22:0)	Hex2Cer	rs4832233	2	86248309	C	T	-0.118388	0.0242774	1.11279e-06	-0.0778	0.0394	0.04813	-0.1072	0.0207	2.125e-07	+++
26265	Hex2Cer(d18:1/22:0)	Hex2Cer	rs10173155	2	86253581	C	T	-0.118386	0.0242569	1.09032e-06	-0.0836	0.0394	0.03411	-0.1088	0.0207	1.385e-07	+++
26266	Hex2Cer(d18:1/22:0)	Hex2Cer	rs2886885	2	86273945	C	T	-0.0967904	0.0231544	2.99617e-05	-0.102	0.0373	0.00628	-0.0982	0.0197	5.949e-07	+++
26267	Hex2Cer(d18:1/22:0)	Hex2Cer	rs10208184	2	86276894	G	A	-0.0973327	0.0231518	2.69782e-05	-0.1059	0.0374	0.00465	-0.0997	0.0197	4.098e-07	+++
26268	Hex2Cer(d18:1/22:0)	Hex2Cer	rs311585	2	86286010	T	C	0.0974058	0.0231684	2.69843e-05	0.0892	0.0373	0.01663	0.0951	0.0197	1.332e-06	+++
26269	Hex2Cer(d18:1/22:0)	Hex2Cer	rs311588	2	86290186	T	C	0.0975768	0.0231622	2.59983e-05	0.0892	0.0373	0.01663	0.0952	0.0197	1.285e-06	+++
26270	Hex2Cer(d18:1/22:0)	Hex2Cer	rs311576	2	86298098	A	G	0.0989998	0.0231424	1.94867e-05	0.0876	0.0371	0.01824	0.0958	0.0196	1.066e-06	+++
26271	Hex2Cer(d18:1/22:0)	Hex2Cer	rs311578	2	86298588	T	C	0.0990038	0.0231414	1.94553e-05	0.0906	0.0372	0.01485	0.0967	0.0196	8.681e-07	+++
26272	Hex2Cer(d18:1/22:0)	Hex2Cer	rs311579	2	86299122	G	A	0.0990044	0.0231405	1.94386e-05	0.0876	0.0371	0.01824	0.0958	0.0196	1.063e-06	---
26273	Hex2Cer(d18:1/22:0)	Hex2Cer	rs12446515	16	56987015	T	C	0.0915975	0.0242547	0.000161199	0.1918	0.0388	7.878e-07	0.1197	0.0206	5.921e-09	+++
26274	Hex2Cer(d18:1/22:0)	Hex2Cer	rs56156922	16	56987369	C	T	0.0906142	0.0242144	0.000184758	0.194	0.0387	5.477e-07	0.1197	0.0205	5.601e-09	---
26275	Hex2Cer(d18:1/22:0)	Hex2Cer	rs56228609	16	56987765	T	C	0.0823178	0.0243854	0.000743047	0.1938	0.039	6.777e-07	0.1136	0.0207	3.895e-08	+++
26276	Hex2Cer(d18:1/22:0)	Hex2Cer	rs173539	16	56988044	T	C	0.0891666	0.0240298	0.000209277	0.1882	0.0385	1.023e-06	0.1169	0.0204	9.731e-09	+++
26277	Hex2Cer(d18:1/22:0)	Hex2Cer	rs247616	16	56989590	T	C	0.0895033	0.0241269	0.000209797	0.1916	0.0385	6.661e-07	0.1182	0.0205	7.389e-09	+++
26278	Hex2Cer(d18:1/22:0)	Hex2Cer	rs247617	16	56990716	A	C	0.0893266	0.0240699	0.000208523	0.188	0.0386	1.104e-06	0.117	0.0204	1.019e-08	+++
26279	Hex2Cer(d18:1/22:0)	Hex2Cer	rs183130	16	56991363	T	C	0.0892086	0.024032	0.000207694	0.1883	0.0385	1.003e-06	0.117	0.0204	9.518e-09	+++
26280	Hex2Cer(d18:1/22:0)	Hex2Cer	rs12149545	16	56993161	A	G	0.0804824	0.0240092	0.000807613	0.1976	0.0383	2.557e-07	0.1135	0.0203	2.459e-08	+++
26281	Hex2Cer(d18:1/22:0)	Hex2Cer	rs3764261	16	56993324	A	C	0.0882672	0.0237985	0.000210098	0.1884	0.0382	8.14e-07	0.1163	0.0202	8.618e-09	+++
26282	Hex2Cer(d18:1/22:0)	Hex2Cer	rs17231506	16	56994528	T	C	0.0898916	0.0238231	0.000162848	0.1915	0.0382	5.413e-07	0.1183	0.0202	4.822e-09	+++
26283	Hex2Cer(d18:1/22:0)	Hex2Cer	rs3764645	19	1042809	G	A	0.103469	0.0224761	4.38396e-06	0.0859	0.0361	0.01731	0.0985	0.0191	2.394e-07	---
26284	Hex2Cer(d18:1/22:0)	Hex2Cer	rs3752240	19	1051214	G	A	0.109281	0.0233207	2.97904e-06	0.1247	0.0369	0.0007329	0.1137	0.0197	8.154e-09	---
26285	Hex2Cer(d18:1/22:0)	Hex2Cer	rs3752246	19	1056492	C	G	0.146837	0.0283749	2.45191e-07	0.1418	0.0457	0.001902	0.1454	0.0241	1.597e-09	+++
26286	Hex2Cer(d18:1/22:0)	Hex2Cer	rs34606911	19	1062370	C	T	0.109398	0.0234059	3.13462e-06	0.1283	0.0374	0.0005959	0.1147	0.0198	7.306e-09	---
26287	Hex2Cer(d18:1/22:0)	Hex2Cer	rs4147929	19	1063443	G	A	0.142614	0.0283662	5.2872e-07	0.1436	0.0454	0.001578	0.1429	0.0241	2.883e-09	---
26288	Hex2Cer(d18:1/22:0)	Hex2Cer	rs4807499	19	1063930	T	C	0.101722	0.0232323	1.24477e-05	0.1492	0.0371	5.687e-05	0.1151	0.0197	4.982e-09	+++
26289	Hex2Cer(d18:1/22:0)	Hex2Cer	rs4147931	19	1064453	C	G	0.101978	0.0232839	1.23907e-05	0.1403	0.0371	0.0001591	0.1128	0.0197	1.087e-08	+++
26290	Hex2Cer(d18:1/22:0)	Hex2Cer	rs12981369	19	1066928	T	G	0.095538	0.023831	6.24824e-05	0.1506	0.0384	8.675e-05	0.1109	0.0202	4.341e-08	+++
26291	Hex2Cer(d18:1/22:0)	Hex2Cer	rs2072102	19	1073073	G	A	0.0954277	0.0249894	0.000136243	0.1217	0.0409	0.002926	0.1026	0.0213	1.51e-06	---
26292	Hex2Cer(d18:1/22:0)	Hex2Cer	rs2074441	19	1073409	G	C	0.0952965	0.0249887	0.000139109	0.1217	0.041	0.002979	0.1025	0.0213	1.57e-06	---
26293	Hex2Cer(d18:1/22:0)	Hex2Cer	rs2074442	19	1074000	T	A	0.0970257	0.0249923	0.000105304	0.1212	0.0411	0.003155	0.1036	0.0213	1.227e-06	---
26294	Hex2Cer(d18:1/22:0)	Hex2Cer	rs11084881	19	1074252	G	T	0.102812	0.0253985	5.27265e-05	0.1461	0.0417	0.0004619	0.1145	0.0217	1.301e-07	---
26295	Hex2Cer(d18:1/22:0)	Hex2Cer	rs113791600	19	1078895	A	C	0.106884	0.0229145	3.17434e-06	0.1266	0.0374	0.0007158	0.1123	0.0195	9.205e-09	+++
26296	Hex2Cer(d18:1/22:0)	Hex2Cer	rs2074454	19	1080311	C	G	0.100312	0.0259043	0.000109436	0.0927	0.0419	0.02687	0.0982	0.022	8.287e-06	+++
26297	Hex2Cer(d18:1/22:0)	Hex2Cer	rs8113708	19	1081120	G	A	0.100317	0.0262757	0.000136264	0.0622	0.0425	0.143	0.0898	0.0223	5.887e-05	---
26298	Hex2Cer(d18:1/22:0)	Hex2Cer	rs10404947	19	1081617	G	A	0.106642	0.0277294	0.000121434	0.0598	0.0439	0.1731	0.0933	0.0234	6.924e-05	---
26299	Hex2Cer(d18:1/22:0)	Hex2Cer	rs143020224	19	11187324	G	C	-0.159469	0.0343027	3.41075e-06	-0.1983	0.0545	0.0002741	-0.1705	0.029	4.289e-09	+++
26300	Hex2Cer(d18:1/22:0)	Hex2Cer	rs144826254	19	11187358	G	T	-0.159202	0.0342985	3.53199e-06	-0.1983	0.0545	0.0002741	-0.1703	0.029	4.451e-09	+++
26301	Hex2Cer(d18:1/22:0)	Hex2Cer	rs112736558	19	11187422	C	T	-0.159401	0.0342966	3.4304e-06	-0.1983	0.0545	0.0002741	-0.1704	0.029	4.316e-09	+++
26302	Hex2Cer(d18:1/22:0)	Hex2Cer	rs111989435	19	11187611	G	A	-0.15929	0.0342855	3.45905e-06	-0.1983	0.0545	0.0002741	-0.1704	0.029	4.357e-09	+++
26303	Hex2Cer(d18:1/22:0)	Hex2Cer	rs55997232	19	11188117	T	C	-0.159399	0.0342979	3.43366e-06	-0.1983	0.0545	0.0002741	-0.1704	0.029	4.321e-09	---
26304	Hex2Cer(d18:1/22:0)	Hex2Cer	rs55791371	19	11188153	C	A	-0.159148	0.0344046	3.8125e-06	-0.1983	0.0545	0.0002741	-0.1703	0.0291	4.802e-09	+++
26305	Hex2Cer(d18:1/22:0)	Hex2Cer	rs56125973	19	11188164	C	T	-0.159322	0.034401	3.71208e-06	-0.1983	0.0545	0.0002741	-0.1704	0.0291	4.669e-09	+++
26306	Hex2Cer(d18:1/22:0)	Hex2Cer	rs56289821	19	11188247	A	G	-0.159088	0.0342669	3.51556e-06	-0.1983	0.0545	0.0002741	-0.1702	0.029	4.436e-09	---
26307	Hex2Cer(d18:1/22:0)	Hex2Cer	rs112898275	19	11188850	C	T	-0.158804	0.0342437	3.60391e-06	-0.1983	0.0545	0.0002741	-0.17	0.029	4.56e-09	+++
26308	Hex2Cer(d18:1/22:0)	Hex2Cer	rs112374545	19	11188899	T	C	-0.158969	0.0342431	3.51966e-06	-0.1983	0.0545	0.0002741	-0.1701	0.029	4.447e-09	---
26309	Hex2Cer(d18:1/22:0)	Hex2Cer	rs148898583	19	11189205	G	C	-0.158559	0.0342397	3.72066e-06	-0.1967	0.0545	0.0003042	-0.1694	0.029	5.135e-09	+++
26310	Hex2Cer(d18:1/22:0)	Hex2Cer	rs113722226	19	11189272	C	T	-0.158645	0.0342272	3.64589e-06	-0.1967	0.0545	0.0003042	-0.1694	0.029	5.029e-09	+++
26311	Hex2Cer(d18:1/22:0)	Hex2Cer	rs73015011	19	11189764	C	T	-0.15798	0.0341937	3.91671e-06	-0.1967	0.0545	0.0003042	-0.1689	0.029	5.433e-09	+++
26312	Hex2Cer(d18:1/22:0)	Hex2Cer	rs114821903	19	11189937	A	T	-0.157857	0.0341856	3.9638e-06	-0.1967	0.0545	0.0003042	-0.1688	0.029	5.504e-09	---
26313	Hex2Cer(d18:1/22:0)	Hex2Cer	rs138175288	19	11189980	A	C	-0.157862	0.0341839	3.95708e-06	-0.1967	0.0545	0.0003042	-0.1688	0.029	5.495e-09	---
26314	Hex2Cer(d18:1/22:0)	Hex2Cer	rs112107114	19	11190074	A	G	-0.157835	0.034181	3.96456e-06	-0.1967	0.0545	0.0003042	-0.1688	0.029	5.506e-09	---
26315	Hex2Cer(d18:1/22:0)	Hex2Cer	rs115594766	19	11190110	G	A	-0.15783	0.0341793	3.96274e-06	-0.1967	0.0545	0.0003042	-0.1688	0.0289	5.504e-09	+++
26316	Hex2Cer(d18:1/22:0)	Hex2Cer	rs112032422	19	11190292	C	T	-0.158301	0.0341898	3.73458e-06	-0.1967	0.0545	0.0003042	-0.1691	0.029	5.167e-09	+++
26317	Hex2Cer(d18:1/22:0)	Hex2Cer	rs142158911	19	11190534	A	G	-0.160368	0.0346945	3.87737e-06	-0.1961	0.0545	0.0003189	-0.1707	0.0293	5.468e-09	---
26318	Hex2Cer(d18:1/22:0)	Hex2Cer	rs142130958	19	11190652	A	G	-0.157442	0.0341617	4.13738e-06	-0.1967	0.0545	0.0003042	-0.1685	0.0289	5.766e-09	---
26319	Hex2Cer(d18:1/22:0)	Hex2Cer	rs73015013	19	11190873	T	C	-0.157447	0.034143	4.0847e-06	-0.1967	0.0545	0.0003042	-0.1685	0.0289	5.694e-09	---
26320	Hex2Cer(d18:1/22:0)	Hex2Cer	rs73015016	19	11191300	A	G	-0.154041	0.0341092	6.42068e-06	-0.192	0.0543	0.0004098	-0.1648	0.0289	1.172e-08	---
26321	Hex2Cer(d18:1/22:0)	Hex2Cer	rs10402112	19	11191677	A	T	-0.153338	0.0340492	6.81465e-06	-0.192	0.0543	0.0004098	-0.1642	0.0289	1.252e-08	---
26322	Hex2Cer(d18:1/22:0)	Hex2Cer	rs138294113	19	11191729	T	C	-0.156961	0.0341092	4.27834e-06	-0.1967	0.0545	0.0003042	-0.1682	0.0289	5.99e-09	---
26323	Hex2Cer(d18:1/22:0)	Hex2Cer	rs61194703	19	11192193	T	A	-0.154443	0.0340281	5.77261e-06	-0.192	0.0543	0.0004098	-0.165	0.0288	1.051e-08	+++
26324	Hex2Cer(d18:1/22:0)	Hex2Cer	rs73015020	19	11192550	A	G	-0.154198	0.0340035	5.8802e-06	-0.1928	0.0543	0.0003873	-0.1651	0.0288	1.025e-08	---
26325	Hex2Cer(d18:1/22:0)	Hex2Cer	rs77140532	19	11192831	G	A	-0.154042	0.0339901	5.9584e-06	-0.1938	0.0542	0.0003535	-0.1652	0.0288	9.62e-09	+++
26326	Hex2Cer(d18:1/22:0)	Hex2Cer	rs73015021	19	11192915	G	A	-0.154132	0.033981	5.8512e-06	-0.1938	0.0542	0.0003535	-0.1653	0.0288	9.44e-09	+++
26327	Hex2Cer(d18:1/22:0)	Hex2Cer	rs112552009	19	11193091	G	T	-0.156978	0.0340499	4.10737e-06	-0.1985	0.0544	0.0002619	-0.1687	0.0289	5.074e-09	+++
26328	Hex2Cer(d18:1/22:0)	Hex2Cer	rs10412048	19	11193949	G	A	-0.153222	0.0339006	6.31163e-06	-0.1878	0.054	0.0005019	-0.163	0.0287	1.361e-08	+++
26329	Hex2Cer(d18:1/22:0)	Hex2Cer	rs8106503	19	11196886	C	T	-0.152514	0.0342389	8.56894e-06	-0.1859	0.0541	0.0005968	-0.162	0.0289	2.147e-08	+++
26330	Hex2Cer(d18:1/22:0)	Hex2Cer	rs12151108	19	11197261	A	G	-0.154359	0.0340037	5.75129e-06	-0.1881	0.0542	0.0005238	-0.1639	0.0288	1.283e-08	---
26331	Hex2Cer(d18:1/22:0)	Hex2Cer	rs73015024	19	11197598	T	G	-0.154428	0.0340062	5.70528e-06	-0.1881	0.0542	0.0005238	-0.1639	0.0288	1.272e-08	---
26332	Hex2Cer(d18:1/22:0)	Hex2Cer	rs17248720	19	11198187	T	C	-0.152548	0.0342411	8.53997e-06	-0.1925	0.0545	0.0004167	-0.1638	0.029	1.607e-08	---
26333	Hex2Cer(d18:1/22:0)	Hex2Cer	rs17248727	19	11198502	C	T	-0.153862	0.0339745	6.04942e-06	-0.1884	0.0542	0.0005066	-0.1636	0.0288	1.315e-08	+++
26334	Hex2Cer(d18:1/22:0)	Hex2Cer	rs6511720	19	11202306	T	G	-0.154775	0.0339957	5.39994e-06	-0.188	0.0543	0.0005342	-0.1641	0.0288	1.222e-08	---
26335	Hex2Cer(d18:1/22:0)	Hex2Cer	rs7412	19	45412079	T	C	-0.276141	0.0401485	6.85243e-12	-0.0815	0.0757	0.2816	-0.2334	0.0355	4.689e-11	---
26336	Hex2Cer(d18:1/22:0)	Hex2Cer	rs72654473	19	45414399	A	C	-0.200741	0.0360792	2.77331e-08	-0.0428	0.0604	0.4785	-0.1592	0.031	2.743e-07	---
26337	Hex2Cer(d18:1/22:0)	Hex2Cer	rs445925	19	45415640	A	G	-0.20017	0.0361363	3.19084e-08	-0.0393	0.0598	0.511	-0.1571	0.0309	3.768e-07	---
26338	Hex2Cer(d18:1/22:0)	Hex2Cer	rs390082	19	45416831	G	T	-0.201659	0.0362596	2.81207e-08	-0.0409	0.0597	0.4928	-0.1583	0.031	3.232e-07	+++
26339	Hex2Cer(d18:1/22:0)	Hex2Cer	rs141622900	19	45426792	A	G	-0.3059	0.0506342	1.64228e-09	0.0153	0.0907	0.8663	-0.2296	0.0442	2.069e-07	--+
26340	Hex2Cer(d18:1/22:0)	Hex2Cer	rs2142828	22	42874954	A	T	0.158285	0.024802	1.9217e-10	0.1837	0.0498	0.0002243	0.1633	0.0222	1.871e-13	+?+
26341	Hex2Cer(d18:1/22:0)	Hex2Cer	rs5751282	22	42875479	G	A	0.136609	0.0228167	2.29113e-09	0.118	0.049	0.01591	0.1333	0.0207	1.154e-10	-?-
26342	Hex2Cer(d18:1/22:0)	Hex2Cer	rs4822135	22	42876604	C	T	0.115076	0.0219262	1.60006e-07	0.1549	0.0357	1.466e-05	0.126	0.0187	1.585e-11	---
26343	Hex2Cer(d18:1/22:0)	Hex2Cer	rs9623603	22	42877126	C	T	0.114616	0.0219387	1.82032e-07	0.1554	0.0358	1.402e-05	0.1258	0.0187	1.763e-11	---
26344	Hex2Cer(d18:1/22:0)	Hex2Cer	rs11703700	22	42877543	A	G	0.118818	0.0219341	6.37017e-08	0.1463	0.0358	4.44e-05	0.1263	0.0187	1.459e-11	+++
26345	Hex2Cer(d18:1/22:0)	Hex2Cer	rs9611806	22	42877669	T	C	0.118985	0.0219173	5.97128e-08	0.1497	0.0358	2.895e-05	0.1274	0.0187	9.541e-12	+++
26346	Hex2Cer(d18:1/22:0)	Hex2Cer	rs5751283	22	42877916	A	G	0.128698	0.0225248	1.17037e-08	0.1379	0.0364	0.0001537	0.1312	0.0192	7.371e-12	+++
26347	Hex2Cer(d18:1/22:0)	Hex2Cer	rs5758751	22	42878001	C	T	0.123014	0.022593	5.42153e-08	0.1379	0.0365	0.0001561	0.1271	0.0192	3.595e-11	---
26348	Hex2Cer(d18:1/22:0)	Hex2Cer	rs12159371	22	42878349	G	A	0.117571	0.0219788	9.26503e-08	0.1531	0.0359	1.986e-05	0.1273	0.0187	1.12e-11	---
26349	Hex2Cer(d18:1/22:0)	Hex2Cer	rs138514290	22	42882012	C	T	-0.423903	0.0690868	9.61255e-10	-0.3332	0.143	0.01977	-0.4067	0.0622	6.207e-11	+++
26350	Hex2Cer(d18:1/22:0)	Hex2Cer	rs6002756	22	42885455	T	C	0.121611	0.0222113	4.60439e-08	0.1601	0.0366	1.224e-05	0.132	0.019	3.668e-12	+++
26351	Hex2Cer(d18:1/22:0)	Hex2Cer	rs5751285	22	42886204	C	T	0.11705	0.0234472	6.16419e-07	0.1137	0.0505	0.0245	0.1165	0.0213	4.374e-08	-?-
26352	Hex2Cer(d18:1/22:0)	Hex2Cer	rs4822148	22	42918375	T	C	0.471605	0.0730545	1.20537e-10	0.4905	0.2328	0.03509	0.4733	0.0697	1.119e-11	++?
26353	Hex2Cer(d18:1/22:0)	Hex2Cer	rs57266079	22	42943943	C	G	-0.370304	0.0507738	3.97762e-13	-0.3668	0.0822	8.178e-06	-0.3693	0.0432	1.242e-17	---
26354	Hex2Cer(d18:1/22:0)	Hex2Cer	rs3939039	22	42948172	T	C	-0.36524	0.0502112	4.56144e-13	-0.3708	0.0798	3.366e-06	-0.3668	0.0425	6.05e-18	---
26355	Hex2Cer(d18:1/22:0)	Hex2Cer	rs13433651	22	42949187	A	C	-0.353603	0.0494013	1.08886e-12	-0.3694	0.0782	2.281e-06	-0.3581	0.0418	9.829e-18	---
26356	Hex2Cer(d18:1/22:0)	Hex2Cer	rs8135177	22	42957288	T	C	-0.367541	0.04943	1.4379e-13	-0.3823	0.0787	1.195e-06	-0.3717	0.0419	6.709e-19	---
26357	Hex2Cer(d18:1/22:0)	Hex2Cer	rs3788593	22	42957790	C	T	-0.368313	0.0494993	1.38308e-13	-0.3766	0.0781	1.407e-06	-0.3707	0.0418	7.499e-19	+++
26358	Hex2Cer(d18:1/22:0)	Hex2Cer	rs6002795	22	42959360	A	G	-0.369424	0.0495678	1.26463e-13	-0.3766	0.0781	1.407e-06	-0.3715	0.0418	6.837e-19	---
26359	Hex2Cer(d18:1/22:0)	Hex2Cer	rs60565735	22	42960137	C	T	-0.378896	0.0500297	4.94593e-14	-0.3766	0.0781	1.407e-06	-0.3782	0.0421	2.726e-19	+++
26360	Hex2Cer(d18:1/22:0)	Hex2Cer	rs12628267	22	42960357	G	T	-0.378912	0.0500098	4.8244e-14	-0.3766	0.0781	1.407e-06	-0.3782	0.0421	2.658e-19	+++
26361	Hex2Cer(d18:1/22:0)	Hex2Cer	rs77221604	22	42961886	A	G	-0.380112	0.0501446	4.70622e-14	-0.3767	0.0781	1.409e-06	-0.3791	0.0422	2.589e-19	---
26362	Hex2Cer(d18:1/22:0)	Hex2Cer	rs9623626	22	42962218	G	C	-0.371419	0.0496391	1.01607e-13	-0.3767	0.0781	1.409e-06	-0.3729	0.0419	5.467e-19	+++
26363	Hex2Cer(d18:1/22:0)	Hex2Cer	rs60809407	22	42964275	T	C	-0.393662	0.0501876	6.2508e-15	-0.3804	0.0783	1.18e-06	-0.3898	0.0423	2.815e-20	---
26364	Hex2Cer(d18:1/22:0)	Hex2Cer	rs2018875	22	42966354	A	C	-0.348932	0.0485622	9.02762e-13	-0.3503	0.076	4.024e-06	-0.3493	0.0409	1.377e-17	---
26365	Hex2Cer(d18:1/22:0)	Hex2Cer	rs137055	22	42970032	C	T	-0.165202	0.040402	4.47833e-05	-0.1393	0.0603	0.02083	-0.1572	0.0336	2.823e-06	+++
26366	Hex2Cer(d18:1/22:0)	Hex2Cer	rs60999122	22	42970403	C	T	-0.374555	0.0498493	7.79962e-14	-0.3876	0.0778	6.297e-07	-0.3784	0.042	1.984e-19	+++
26367	Hex2Cer(d18:1/22:0)	Hex2Cer	rs72487664	22	42971630	A	G	-0.383896	0.0516672	1.45344e-13	-0.3867	0.0778	6.635e-07	-0.3848	0.043	3.889e-19	---
26368	Hex2Cer(d18:1/22:0)	Hex2Cer	rs3752507	22	42972179	T	C	-0.366725	0.0495081	1.78202e-13	-0.3868	0.0778	6.677e-07	-0.3725	0.0418	4.754e-19	---
26369	Hex2Cer(d18:1/22:0)	Hex2Cer	rs2285137	22	42980678	C	T	-0.346664	0.0488319	1.65036e-12	-0.3764	0.0782	1.475e-06	-0.355	0.0414	1.02e-17	+++
26370	Hex2Cer(d18:1/22:0)	Hex2Cer	rs2239811	22	42981508	C	A	-0.354333	0.0492083	7.73799e-13	-0.3756	0.0784	1.663e-06	-0.3604	0.0417	5.351e-18	+++
26371	Hex2Cer(d18:1/22:0)	Hex2Cer	rs79640672	22	42984759	C	G	-0.372926	0.0498986	1.072e-13	-0.4057	0.0807	5.025e-07	-0.382	0.0424	2.268e-19	---
26372	Hex2Cer(d18:1/22:0)	Hex2Cer	rs5996194	22	42986513	C	T	-0.380792	0.0504674	6.07897e-14	-0.4171	0.0805	2.177e-07	-0.391	0.0428	5.893e-20	+++
26373	Hex2Cer(d18:1/22:0)	Hex2Cer	rs77542381	22	42988790	A	G	-0.383349	0.0506186	4.91121e-14	-0.4091	0.081	4.365e-07	-0.3906	0.0429	9.042e-20	---
26374	Hex2Cer(d18:1/22:0)	Hex2Cer	rs73888342	22	42999645	G	A	-0.354237	0.0492568	8.27122e-13	-0.3689	0.0786	2.705e-06	-0.3584	0.0417	9.05e-18	+++
26375	Hex2Cer(d18:1/22:0)	Hex2Cer	rs28417761	22	43000662	C	T	-0.352119	0.049243	1.11406e-12	-0.38	0.0784	1.252e-06	-0.36	0.0417	5.951e-18	+++
26376	Hex2Cer(d18:1/22:0)	Hex2Cer	rs12628877	22	43004069	G	C	-0.354047	0.0492613	8.54415e-13	-0.37	0.0788	2.681e-06	-0.3585	0.0418	9.292e-18	+++
26377	Hex2Cer(d18:1/22:0)	Hex2Cer	rs60530807	22	43007592	C	T	-0.321659	0.0484002	3.68004e-11	-0.3628	0.0781	3.426e-06	-0.3331	0.0411	5.728e-16	+++
26378	Hex2Cer(d18:1/22:0)	Hex2Cer	rs74279210	22	43012968	G	C	-0.352298	0.0495735	1.50315e-12	-0.3637	0.079	4.118e-06	-0.3555	0.042	2.509e-17	+++
26379	Hex2Cer(d18:1/22:0)	Hex2Cer	rs2071843	22	43019536	G	A	-0.341657	0.0477752	1.10453e-12	-0.3936	0.0793	6.837e-07	-0.3555	0.0409	3.677e-18	+++
26380	Hex2Cer(d18:1/22:0)	Hex2Cer	rs137136	22	43023527	A	G	-0.377092	0.0504425	1.00994e-13	-0.3306	0.0807	4.209e-05	-0.364	0.0428	1.738e-17	---
26381	Hex2Cer(d18:1/22:0)	Hex2Cer	rs137137	22	43023535	G	A	-0.371047	0.0494075	7.68904e-14	-0.3448	0.0792	1.353e-05	-0.3637	0.0419	4.139e-18	+++
26382	Hex2Cer(d18:1/22:0)	Hex2Cer	rs2071846	22	43023939	T	G	-0.181984	0.0337906	7.7923e-08	-0.2546	0.0542	2.591e-06	-0.2023	0.0287	1.695e-12	---
26383	Hex2Cer(d18:1/22:0)	Hex2Cer	rs2267452	22	43025470	A	G	-0.227885	0.0286443	2.23535e-15	-0.1935	0.0454	1.998e-05	-0.2181	0.0242	2.174e-19	---
26384	Hex2Cer(d18:1/22:0)	Hex2Cer	rs737733	22	43026296	C	A	-0.148007	0.0219238	1.72441e-11	-0.1589	0.0362	1.122e-05	-0.1509	0.0187	8.284e-16	+++
26385	Hex2Cer(d18:1/22:0)	Hex2Cer	rs2285138	22	43026616	T	C	-0.145817	0.0218797	3.10308e-11	-0.1624	0.036	6.49e-06	-0.1503	0.0187	9.187e-16	---
26386	Hex2Cer(d18:1/22:0)	Hex2Cer	rs2071847	22	43027630	T	C	-0.456143	0.0372653	7.48469e-34	-0.4556	0.0604	4.731e-14	-0.456	0.0317	7.331e-47	---
26387	Hex2Cer(d18:1/22:0)	Hex2Cer	rs6002829	22	43027824	C	T	-0.0921123	0.0223843	4.02523e-05	-0.1429	0.037	0.0001144	-0.1057	0.0192	3.441e-08	+++
26388	Hex2Cer(d18:1/22:0)	Hex2Cer	rs2299832	22	43028799	A	G	-0.471754	0.0377169	3.00313e-35	-0.4647	0.0609	2.221e-14	-0.4698	0.0321	1.257e-48	---
26389	Hex2Cer(d18:1/22:0)	Hex2Cer	rs2267455	22	43028803	C	T	-0.46466	0.0374391	9.3816e-35	-0.4574	0.0607	5.057e-14	-0.4627	0.0319	9.507e-48	+++
26390	Hex2Cer(d18:1/22:0)	Hex2Cer	rs2267456	22	43029809	A	G	-0.471101	0.0367387	6.19226e-37	-0.4314	0.0591	2.824e-13	-0.46	0.0312	3.288e-49	---
26391	Hex2Cer(d18:1/22:0)	Hex2Cer	rs5996199	22	43030324	G	A	-0.0951055	0.0223486	2.17449e-05	-0.1494	0.0373	6.313e-05	-0.1094	0.0192	1.155e-08	+++
26392	Hex2Cer(d18:1/22:0)	Hex2Cer	rs8190423	22	43031657	A	G	-0.476159	0.0368297	1.65414e-37	-0.4327	0.0592	2.634e-13	-0.464	0.0313	8.079e-50	---
26393	Hex2Cer(d18:1/22:0)	Hex2Cer	rs8190422	22	43031820	A	G	-0.469558	0.0366973	8.72908e-37	-0.4272	0.0588	3.891e-13	-0.4577	0.0311	6.584e-49	---
26394	Hex2Cer(d18:1/22:0)	Hex2Cer	rs8140318	22	43032229	G	A	-0.469609	0.0366978	8.59812e-37	-0.4272	0.0588	3.891e-13	-0.4577	0.0311	6.484e-49	+++
26395	Hex2Cer(d18:1/22:0)	Hex2Cer	rs5758823	22	43032244	A	C	-0.0943835	0.0223317	2.47847e-05	-0.1486	0.0372	6.411e-05	-0.1088	0.0191	1.338e-08	---
26396	Hex2Cer(d18:1/22:0)	Hex2Cer	rs2285141	22	43032870	T	G	-0.467764	0.0367713	2.15782e-36	-0.4262	0.0589	4.697e-13	-0.4561	0.0312	2.046e-48	---
26397	Hex2Cer(d18:1/22:0)	Hex2Cer	rs5751316	22	43034144	G	A	-0.0941906	0.0223432	2.59868e-05	-0.1486	0.0372	6.411e-05	-0.1086	0.0192	1.41e-08	+++
26398	Hex2Cer(d18:1/22:0)	Hex2Cer	rs6002839	22	43034602	C	G	-0.0940549	0.0223424	2.6674e-05	-0.1492	0.0372	6.068e-05	-0.1087	0.0192	1.398e-08	---
26399	Hex2Cer(d18:1/22:0)	Hex2Cer	rs78852336	22	43035098	T	G	-0.469525	0.0367489	1.10472e-36	-0.427	0.0589	4.331e-13	-0.4576	0.0312	9.339e-49	---
26400	Hex2Cer(d18:1/22:0)	Hex2Cer	rs7287830	22	43035415	T	C	-0.469588	0.0367253	9.7628e-37	-0.427	0.0589	4.331e-13	-0.4577	0.0312	8.224e-49	---
26401	Hex2Cer(d18:1/22:0)	Hex2Cer	rs12628044	22	43035928	G	C	-0.467068	0.0367361	2.38333e-36	-0.427	0.0589	4.331e-13	-0.4558	0.0312	2.033e-48	+++
26402	Hex2Cer(d18:1/22:0)	Hex2Cer	rs6519327	22	43036245	A	G	-0.468268	0.0367051	1.39116e-36	-0.427	0.0589	4.331e-13	-0.4567	0.0312	1.178e-48	---
26403	Hex2Cer(d18:1/22:0)	Hex2Cer	rs6519328	22	43036470	T	C	-0.468206	0.0367049	1.41969e-36	-0.427	0.0589	4.331e-13	-0.4567	0.0312	1.202e-48	---
26404	Hex2Cer(d18:1/22:0)	Hex2Cer	rs7284660	22	43036779	A	G	-0.468059	0.0367109	1.53168e-36	-0.427	0.0589	4.331e-13	-0.4566	0.0312	1.299e-48	---
26405	Hex2Cer(d18:1/22:0)	Hex2Cer	rs5758830	22	43038408	C	T	-0.0943957	0.0225631	2.96134e-05	-0.1406	0.0376	0.0001808	-0.1067	0.0193	3.497e-08	+++
26406	Hex2Cer(d18:1/22:0)	Hex2Cer	rs8190413	22	43039330	T	C	-0.46822	0.0367313	1.58404e-36	-0.4264	0.059	4.977e-13	-0.4566	0.0312	1.551e-48	---
26407	Hex2Cer(d18:1/22:0)	Hex2Cer	rs8190412	22	43039452	C	G	-	-	-	0.4264	0.059	4.977e-13	0.4264	0.059	4.977e-13	?++
26408	Hex2Cer(d18:1/22:0)	Hex2Cer	rs2267457	22	43039982	T	C	-0.467986	0.0367241	1.66174e-36	-0.4264	0.059	4.977e-13	-0.4564	0.0312	1.626e-48	---
26409	Hex2Cer(d18:1/22:0)	Hex2Cer	rs734637	22	43040082	G	A	-0.0939001	0.0225648	3.26465e-05	-0.1404	0.0375	0.0001828	-0.1063	0.0193	3.921e-08	+++
26410	Hex2Cer(d18:1/22:0)	Hex2Cer	rs763063	22	43040793	A	G	-0.0937061	0.0225668	3.39519e-05	-0.1404	0.0375	0.0001828	-0.1061	0.0193	4.095e-08	---
26411	Hex2Cer(d18:1/22:0)	Hex2Cer	rs2284088	22	43040873	A	G	-0.465529	0.0366609	2.89223e-36	-0.4272	0.0589	4.223e-13	-0.4548	0.0311	2.394e-48	---
26412	Hex2Cer(d18:1/22:0)	Hex2Cer	rs6002848	22	43041171	C	T	-0.132833	0.0253012	1.64278e-07	-0.1511	0.0408	0.0002168	-0.1379	0.0215	1.447e-10	+++
26413	Hex2Cer(d18:1/22:0)	Hex2Cer	rs8190402	22	43041255	A	T	-0.468297	0.036777	1.88014e-36	-0.4264	0.059	4.977e-13	-0.4566	0.0312	1.849e-48	---
26414	Hex2Cer(d18:1/22:0)	Hex2Cer	rs6002850	22	43041545	G	A	-0.132248	0.0253074	1.87087e-07	-0.1524	0.0408	0.0001879	-0.1379	0.0215	1.461e-10	+++
26415	Hex2Cer(d18:1/22:0)	Hex2Cer	rs2413708	22	43041593	G	A	-0.0950425	0.0225631	2.61167e-05	-0.1398	0.0376	0.0001997	-0.1069	0.0193	3.279e-08	+++
26416	Hex2Cer(d18:1/22:0)	Hex2Cer	rs6002853	22	43041902	T	C	-0.129199	0.0252665	3.40792e-07	-0.1426	0.0407	0.0004586	-0.1329	0.0215	5.926e-10	---
26417	Hex2Cer(d18:1/22:0)	Hex2Cer	rs8190393	22	43041929	A	G	-0.125084	0.0250499	6.31682e-07	-0.1385	0.0406	0.0006536	-0.1288	0.0213	1.549e-09	---
26418	Hex2Cer(d18:1/22:0)	Hex2Cer	rs8190391	22	43042197	G	C	-0.0955731	0.0225576	2.34243e-05	-0.1404	0.0375	0.0001828	-0.1075	0.0193	2.715e-08	+++
26419	Hex2Cer(d18:1/22:0)	Hex2Cer	rs2267458	22	43043175	C	G	-0.467878	0.0367365	1.81947e-36	-0.4264	0.059	4.977e-13	-0.4563	0.0312	1.782e-48	---
26420	Hex2Cer(d18:1/22:0)	Hex2Cer	rs8190385	22	43043238	T	G	-0.467877	0.0367367	1.82128e-36	-0.4264	0.059	4.977e-13	-0.4563	0.0312	1.784e-48	---
26421	Hex2Cer(d18:1/22:0)	Hex2Cer	rs2267459	22	43043954	A	T	-0.134095	0.0252995	1.25086e-07	-0.1511	0.0408	0.0002168	-0.1388	0.0215	1.093e-10	---
26422	Hex2Cer(d18:1/22:0)	Hex2Cer	rs60631826	22	43044572	A	G	-0.467695	0.0367675	2.21102e-36	-0.4264	0.059	4.977e-13	-0.4562	0.0312	2.175e-48	---
26423	Hex2Cer(d18:1/22:0)	Hex2Cer	rs8190368	22	43045458	T	G	-	-	-	-0.4264	0.0593	6.328e-13	-0.4264	0.0593	6.328e-13	?--
26424	Hex2Cer(d18:1/22:0)	Hex2Cer	rs28365958	22	43045643	G	C	-0.466631	0.0368015	3.66538e-36	-0.4277	0.0594	5.909e-13	-0.4558	0.0313	4.237e-48	+++
26425	Hex2Cer(d18:1/22:0)	Hex2Cer	rs28365957	22	43045695	A	G	-0.467387	0.0367717	2.49558e-36	-0.4277	0.0594	5.909e-13	-0.4564	0.0313	2.877e-48	---
26426	Hex2Cer(d18:1/22:0)	Hex2Cer	rs5996205	22	43045707	T	G	-0.10509	0.0222635	2.4594e-06	-0.1543	0.0372	3.319e-05	-0.1181	0.0191	6.327e-10	---
26427	Hex2Cer(d18:1/22:0)	Hex2Cer	rs74761310	22	43046301	T	C	-0.494463	0.0375108	6.94292e-39	-0.4561	0.0606	5.008e-14	-0.4838	0.0319	5.395e-52	---
26428	Hex2Cer(d18:1/22:0)	Hex2Cer	rs5758833	22	43046466	C	A	-0.0932422	0.0224228	3.31586e-05	-0.1455	0.0374	0.0001022	-0.107	0.0192	2.641e-08	+++
26429	Hex2Cer(d18:1/22:0)	Hex2Cer	rs60685278	22	43046494	T	C	-0.495784	0.0374748	3.74149e-39	-0.4561	0.0606	5.008e-14	-0.4848	0.0319	2.887e-52	---
26430	Hex2Cer(d18:1/22:0)	Hex2Cer	rs6002862	22	43046707	C	T	-0.0939223	0.0224302	2.9218e-05	-0.1449	0.0374	0.0001074	-0.1074	0.0192	2.365e-08	+++
26431	Hex2Cer(d18:1/22:0)	Hex2Cer	rs3827361	22	43047476	A	G	-0.15255	0.0218972	3.72855e-12	-0.171	0.0361	2.18e-06	-0.1575	0.0187	4.007e-17	---
26432	Hex2Cer(d18:1/22:0)	Hex2Cer	rs28699161	22	43047832	G	A	-0.495722	0.0375157	4.59684e-39	-0.4534	0.0602	4.826e-14	-0.4839	0.0318	3.526e-52	+++
26433	Hex2Cer(d18:1/22:0)	Hex2Cer	rs28404399	22	43047865	A	G	-0.495694	0.0375152	4.62999e-39	-0.4534	0.0602	4.826e-14	-0.4839	0.0318	3.551e-52	---
26434	Hex2Cer(d18:1/22:0)	Hex2Cer	rs79153620	22	43048469	A	G	-0.495604	0.0375135	4.73855e-39	-0.4534	0.0602	4.826e-14	-0.4838	0.0318	3.634e-52	---
26435	Hex2Cer(d18:1/22:0)	Hex2Cer	rs77394173	22	43049048	T	C	-0.493939	0.0374791	7.18533e-39	-0.4534	0.0602	4.826e-14	-0.4826	0.0318	5.501e-52	---
26436	Hex2Cer(d18:1/22:0)	Hex2Cer	rs73888349	22	43052604	G	A	-0.496652	0.0374972	3.08464e-39	-0.4546	0.0602	4.467e-14	-0.4849	0.0318	2.15e-52	+++
26437	Hex2Cer(d18:1/22:0)	Hex2Cer	rs141621691	22	43053140	T	C	-0.634328	0.0927407	9.03838e-12	-0.7535	0.1234	1.035e-09	-0.6773	0.0741	6.552e-20	---
26438	Hex2Cer(d18:1/22:0)	Hex2Cer	rs78089762	22	43053435	G	C	-0.497106	0.0375313	3.08448e-39	-0.4529	0.0602	5.157e-14	-0.4847	0.0318	2.522e-52	+++
26439	Hex2Cer(d18:1/22:0)	Hex2Cer	rs1009433	22	43053813	G	T	-0.15817	0.0219196	6.24963e-13	-0.1639	0.0361	5.655e-06	-0.1597	0.0187	1.546e-17	+++
26440	Hex2Cer(d18:1/22:0)	Hex2Cer	rs184907386	22	43054589	A	C	-	-	-	-0.7273	0.1226	2.98e-09	-0.7273	0.1226	2.98e-09	?--
26441	Hex2Cer(d18:1/22:0)	Hex2Cer	rs12627948	22	43056758	C	A	-0.507394	0.0376161	1.35553e-40	-0.4608	0.0605	2.718e-14	-0.4944	0.032	5.193e-54	+++
26442	Hex2Cer(d18:1/22:0)	Hex2Cer	rs112490964	22	43057206	G	A	-0.500778	0.0376353	1.4057e-39	-0.4608	0.0605	2.718e-14	-0.4896	0.032	5.729e-53	+++
26443	Hex2Cer(d18:1/22:0)	Hex2Cer	rs79173401	22	43057565	C	T	-0.498962	0.0375484	1.76632e-39	-0.4608	0.0605	2.718e-14	-0.4883	0.0319	7.146e-53	+++
26444	Hex2Cer(d18:1/22:0)	Hex2Cer	rs78856866	22	43059138	T	G	-0.501574	0.0376023	9.21035e-40	-0.4681	0.0605	1.053e-14	-0.4922	0.0319	1.38e-53	---
26445	Hex2Cer(d18:1/22:0)	Hex2Cer	rs12628966	22	43059290	A	C	-0.501618	0.0376131	9.51009e-40	-0.4681	0.0605	1.053e-14	-0.4923	0.0319	1.429e-53	---
26446	Hex2Cer(d18:1/22:0)	Hex2Cer	rs8135701	22	43059840	C	G	-0.496175	0.037459	2.97762e-39	-0.4509	0.0603	7.866e-14	-0.4836	0.0318	3.826e-52	---
26447	Hex2Cer(d18:1/22:0)	Hex2Cer	rs130331	22	43062331	T	C	0.102929	0.0225655	5.29544e-06	0.1406	0.0376	0.0001842	0.1129	0.0193	5.365e-09	+++
26448	Hex2Cer(d18:1/22:0)	Hex2Cer	rs135094	22	43064840	G	A	0.103204	0.0225545	4.94379e-06	0.1398	0.0377	0.0002115	0.1128	0.0194	5.593e-09	---
26449	Hex2Cer(d18:1/22:0)	Hex2Cer	rs58319500	22	43065921	G	C	-0.504309	0.0373405	1.05988e-40	-0.4771	0.0605	3.212e-15	-0.4968	0.0318	4.344e-55	+++
26450	Hex2Cer(d18:1/22:0)	Hex2Cer	rs130334	22	43066531	G	A	0.14225	0.0217238	6.63217e-11	0.149	0.0361	3.687e-05	0.1441	0.0186	1.009e-14	---
26451	Hex2Cer(d18:1/22:0)	Hex2Cer	rs56375634	22	43067139	A	C	-	-	-	0.4828	0.0606	1.569e-15	0.4828	0.0606	1.569e-15	?++
26452	Hex2Cer(d18:1/22:0)	Hex2Cer	rs8138985	22	43067327	G	A	-0.521422	0.0375819	7.92919e-43	-0.4922	0.0606	4.472e-16	-0.5133	0.0319	3.941e-58	+++
26453	Hex2Cer(d18:1/22:0)	Hex2Cer	rs10427938	22	43067331	A	G	-0.521468	0.0375839	7.87393e-43	-0.4922	0.0606	4.472e-16	-0.5133	0.0319	3.914e-58	---
26454	Hex2Cer(d18:1/22:0)	Hex2Cer	rs5758854	22	43068711	A	G	0.120324	0.0223372	7.64198e-08	0.1479	0.0372	7.109e-05	0.1276	0.0192	2.683e-11	+++
26455	Hex2Cer(d18:1/22:0)	Hex2Cer	rs12628255	22	43069761	C	T	-0.533512	0.0376739	1.6936e-44	-0.497	0.0606	2.408e-16	-0.5233	0.032	3.945e-60	+++
26456	Hex2Cer(d18:1/22:0)	Hex2Cer	rs5758857	22	43070593	T	C	0.118456	0.0223591	1.24702e-07	0.1336	0.0373	0.0003352	0.1225	0.0192	1.679e-10	+++
26457	Hex2Cer(d18:1/22:0)	Hex2Cer	rs5758858	22	43070623	T	C	0.117779	0.0223574	1.46656e-07	0.1342	0.0372	0.0003083	0.1221	0.0192	1.842e-10	+++
26458	Hex2Cer(d18:1/22:0)	Hex2Cer	rs145427997	22	43071005	C	G	-0.53402	0.0376724	1.40053e-44	-0.5064	0.0603	4.569e-17	-0.5263	0.032	5.896e-61	---
26459	Hex2Cer(d18:1/22:0)	Hex2Cer	rs5758860	22	43071608	T	C	0.116866	0.0223522	1.81304e-07	0.1346	0.0371	0.0002824	0.1216	0.0191	2.121e-10	+++
26460	Hex2Cer(d18:1/22:0)	Hex2Cer	rs73425294	22	43072626	C	T	-0.534253	0.037673	1.29206e-44	-0.5046	0.0602	5.038e-17	-0.5259	0.0319	6.035e-61	+++
26461	Hex2Cer(d18:1/22:0)	Hex2Cer	rs17003208	22	43073031	T	C	-0.534454	0.0376693	1.18007e-44	-0.5046	0.0602	5.038e-17	-0.5261	0.0319	5.493e-61	---
26462	Hex2Cer(d18:1/22:0)	Hex2Cer	rs61374197	22	43073331	G	A	-0.534494	0.0376683	1.15728e-44	-0.5046	0.0602	5.038e-17	-0.5261	0.0319	5.384e-61	+++
26463	Hex2Cer(d18:1/22:0)	Hex2Cer	rs12627752	22	43073936	T	C	-0.534567	0.037663	1.09701e-44	-0.5046	0.0602	5.038e-17	-0.5261	0.0319	5.09e-61	---
26464	Hex2Cer(d18:1/22:0)	Hex2Cer	rs130343	22	43074556	A	T	0.146367	0.0216381	1.57263e-11	0.1581	0.0358	1.003e-05	0.1495	0.0185	6.821e-16	+++
26465	Hex2Cer(d18:1/22:0)	Hex2Cer	rs130344	22	43074900	A	G	-0.230302	0.0277959	1.53354e-16	-0.2508	0.0455	3.561e-08	-0.2359	0.0237	2.688e-23	---
26466	Hex2Cer(d18:1/22:0)	Hex2Cer	rs5758863	22	43076341	A	G	0.123439	0.0222377	3.0555e-08	0.147	0.0369	6.756e-05	0.1297	0.019	9.688e-12	+++
26467	Hex2Cer(d18:1/22:0)	Hex2Cer	rs73888351	22	43076496	G	C	-0.535033	0.0376362	8.09122e-45	-0.5046	0.0602	5.038e-17	-0.5265	0.0319	3.705e-61	+++
26468	Hex2Cer(d18:1/22:0)	Hex2Cer	rs9611839	22	43077709	C	A	0.121612	0.0222625	5.02023e-08	0.147	0.0369	6.825e-05	0.1284	0.0191	1.647e-11	---
26469	Hex2Cer(d18:1/22:0)	Hex2Cer	rs130367	22	43079037	A	G	-0.227014	0.027771	3.83365e-16	-0.246	0.0452	5.254e-08	-0.2322	0.0237	9.798e-23	---
26470	Hex2Cer(d18:1/22:0)	Hex2Cer	rs130368	22	43079072	T	G	-0.226983	0.0277674	3.83509e-16	-0.2455	0.0452	5.472e-08	-0.2321	0.0237	1.017e-22	---
26471	Hex2Cer(d18:1/22:0)	Hex2Cer	rs135097	22	43079214	A	G	-0.226798	0.0277645	4.02216e-16	-0.2455	0.0452	5.472e-08	-0.2319	0.0237	1.069e-22	---
26472	Hex2Cer(d18:1/22:0)	Hex2Cer	rs739024	22	43079607	G	A	-0.527784	0.0375856	8.30588e-44	-0.5219	0.0602	4.237e-18	-0.5261	0.0319	3.43e-61	+++
26473	Hex2Cer(d18:1/22:0)	Hex2Cer	rs17003212	22	43079754	C	T	-0.536456	0.0376881	6.30711e-45	-0.5217	0.0603	5.222e-18	-0.5323	0.032	2.821e-62	+++
26474	Hex2Cer(d18:1/22:0)	Hex2Cer	rs135098	22	43079847	T	G	0.225381	0.0277716	6.20181e-16	0.2456	0.0452	5.362e-08	0.2309	0.0237	1.638e-22	+++
26475	Hex2Cer(d18:1/22:0)	Hex2Cer	rs130370	22	43080028	T	C	-0.228239	0.0277731	2.68827e-16	-0.2456	0.0451	5.219e-08	-0.233	0.0237	6.72e-23	---
26476	Hex2Cer(d18:1/22:0)	Hex2Cer	rs130371	22	43080792	A	G	-0.228272	0.0277836	2.73168e-16	-0.2441	0.0453	7.351e-08	-0.2326	0.0237	9.456e-23	---
26477	Hex2Cer(d18:1/22:0)	Hex2Cer	rs130372	22	43080880	T	C	-0.227931	0.0277948	3.10407e-16	-0.2441	0.0454	7.482e-08	-0.2323	0.0237	1.097e-22	---
26478	Hex2Cer(d18:1/22:0)	Hex2Cer	rs130374	22	43081044	G	A	-0.228072	0.027786	2.91543e-16	-0.2441	0.0453	7.351e-08	-0.2324	0.0237	1.011e-22	+++
26479	Hex2Cer(d18:1/22:0)	Hex2Cer	rs130377	22	43081101	C	T	-0.228391	0.0278019	2.75722e-16	-0.2441	0.0453	7.351e-08	-0.2327	0.0237	9.537e-23	+++
26480	Hex2Cer(d18:1/22:0)	Hex2Cer	rs5758865	22	43081442	T	G	0.126562	0.0222404	1.38325e-08	0.1445	0.0369	8.882e-05	0.1313	0.019	5.306e-12	+++
26481	Hex2Cer(d18:1/22:0)	Hex2Cer	rs130380	22	43081553	G	T	-0.226687	0.0277884	4.40035e-16	-0.2441	0.0453	7.351e-08	-0.2314	0.0237	1.547e-22	+++
26482	Hex2Cer(d18:1/22:0)	Hex2Cer	rs130382	22	43081726	C	T	-0.227499	0.0278053	3.61369e-16	-0.2441	0.0453	7.351e-08	-0.232	0.0237	1.261e-22	+++
26483	Hex2Cer(d18:1/22:0)	Hex2Cer	rs130383	22	43081796	T	C	-0.228073	0.0278219	3.17482e-16	-0.2441	0.0453	7.351e-08	-0.2324	0.0237	1.103e-22	---
26484	Hex2Cer(d18:1/22:0)	Hex2Cer	rs135100	22	43082040	A	G	-0.227808	0.0277925	3.20243e-16	-0.2441	0.0453	7.351e-08	-0.2322	0.0237	1.113e-22	---
26485	Hex2Cer(d18:1/22:0)	Hex2Cer	rs130384	22	43082052	A	G	-0.227723	0.0277918	3.27811e-16	-0.2441	0.0453	7.351e-08	-0.2322	0.0237	1.14e-22	---
26486	Hex2Cer(d18:1/22:0)	Hex2Cer	rs130386	22	43082478	C	G	0.152411	0.0216052	2.11379e-12	0.1655	0.0358	3.673e-06	0.1559	0.0185	3.406e-17	+++
26487	Hex2Cer(d18:1/22:0)	Hex2Cer	rs130388	22	43082826	T	G	0.152482	0.0216027	2.05761e-12	0.1633	0.0357	4.774e-06	0.1554	0.0185	4.2e-17	+++
26488	Hex2Cer(d18:1/22:0)	Hex2Cer	rs12628410	22	43082898	G	A	-0.54557	0.0378291	4.75233e-46	-0.5283	0.0603	1.881e-18	-0.5407	0.032	6.944e-64	+++
26489	Hex2Cer(d18:1/22:0)	Hex2Cer	rs130390	22	43083155	C	T	0.151461	0.0216116	2.93094e-12	0.1644	0.0357	4.036e-06	0.1549	0.0185	5.176e-17	---
26490	Hex2Cer(d18:1/22:0)	Hex2Cer	rs59408849	22	43083465	A	G	-0.546408	0.0376709	1.5096e-46	-0.5289	0.0603	1.716e-18	-0.5415	0.0319	1.907e-64	---
26491	Hex2Cer(d18:1/22:0)	Hex2Cer	rs59356108	22	43083611	A	C	-0.545199	0.0377298	3.16113e-46	-0.5359	0.0606	8.861e-19	-0.5426	0.032	2.146e-64	---
26492	Hex2Cer(d18:1/22:0)	Hex2Cer	rs732336	22	43084104	T	C	0.113815	0.0224742	4.357e-07	0.1475	0.037	6.611e-05	0.1229	0.0192	1.554e-10	+++
26493	Hex2Cer(d18:1/22:0)	Hex2Cer	rs736014	22	43084512	T	G	-0.541492	0.0374945	3.60418e-46	-0.5466	0.0603	1.317e-19	-0.5429	0.0318	3.629e-65	---
26494	Hex2Cer(d18:1/22:0)	Hex2Cer	rs736013	22	43084613	C	T	-0.541611	0.0374913	3.39199e-46	-0.5466	0.0603	1.317e-19	-0.543	0.0318	3.405e-65	+++
26495	Hex2Cer(d18:1/22:0)	Hex2Cer	rs736015	22	43084680	C	G	-0.541594	0.0374925	3.43443e-46	-0.5466	0.0603	1.317e-19	-0.543	0.0318	3.449e-65	---
26496	Hex2Cer(d18:1/22:0)	Hex2Cer	rs2006304	22	43085425	A	G	0.107192	0.0225564	2.13227e-06	0.1279	0.0371	0.0005617	0.1128	0.0193	4.837e-09	+++
26497	Hex2Cer(d18:1/22:0)	Hex2Cer	rs135105	22	43085610	G	C	-0.115591	0.022428	2.64437e-07	-0.1477	0.0358	3.67e-05	-0.1246	0.019	5.421e-11	+++
26498	Hex2Cer(d18:1/22:0)	Hex2Cer	rs2006303	22	43085647	G	A	0.107224	0.0225609	2.12744e-06	0.1279	0.0371	0.0005617	0.1128	0.0193	4.824e-09	---
26499	Hex2Cer(d18:1/22:0)	Hex2Cer	rs5996223	22	43086173	A	T	-0.116221	0.022421	2.25785e-07	-0.1494	0.0357	2.91e-05	-0.1256	0.019	3.778e-11	---
26500	Hex2Cer(d18:1/22:0)	Hex2Cer	rs739025	22	43086450	A	G	-0.116352	0.0224185	2.18183e-07	-0.1494	0.0357	2.91e-05	-0.1257	0.019	3.643e-11	---
26501	Hex2Cer(d18:1/22:0)	Hex2Cer	rs4822184	22	43086896	C	T	-0.116775	0.0224087	1.94872e-07	-0.1494	0.0357	2.91e-05	-0.126	0.019	3.23e-11	+++
26502	Hex2Cer(d18:1/22:0)	Hex2Cer	rs8142375	22	43087781	T	C	0.105106	0.0225288	3.25485e-06	0.1309	0.0369	0.0003879	0.1121	0.0192	5.515e-09	+++
26503	Hex2Cer(d18:1/22:0)	Hex2Cer	rs3747193	22	43088463	T	G	-0.478288	0.03607	2.49012e-39	-0.5057	0.0585	5.487e-18	-0.4858	0.0307	2.161e-56	---
26504	Hex2Cer(d18:1/22:0)	Hex2Cer	rs9623659	22	43088971	T	C	0.094324	0.0225802	3.08058e-05	0.1361	0.0371	0.0002457	0.1056	0.0193	4.385e-08	+++
26505	Hex2Cer(d18:1/22:0)	Hex2Cer	rs6002904	22	43089055	C	G	-0.128289	0.0222549	8.68195e-09	-0.1426	0.0356	6.301e-05	-0.1323	0.0189	2.403e-12	---
26506	Hex2Cer(d18:1/22:0)	Hex2Cer	rs28915380	22	43090231	T	C	-0.518874	0.0559986	3.00193e-20	-0.4868	0.0916	1.077e-07	-0.5102	0.0478	1.305e-26	---
26507	Hex2Cer(d18:1/22:0)	Hex2Cer	rs3788594	22	43090249	C	A	-0.128846	0.0222893	7.89859e-09	-0.1456	0.0357	4.654e-05	-0.1335	0.0189	1.666e-12	+++
26508	Hex2Cer(d18:1/22:0)	Hex2Cer	rs3788595	22	43090276	A	T	-0.545027	0.0375226	1.13073e-46	-0.5515	0.0605	8.373e-20	-0.5468	0.0319	6.901e-66	---
26509	Hex2Cer(d18:1/22:0)	Hex2Cer	rs78018648	22	43092004	T	C	-0.545054	0.0375392	1.22076e-46	-0.5523	0.0606	8.426e-20	-0.5471	0.0319	7.553e-66	---
26510	Hex2Cer(d18:1/22:0)	Hex2Cer	rs130396	22	43092851	C	A	-0.194806	0.023559	1.81432e-16	-0.2825	0.0384	1.848e-13	-0.2188	0.0201	1.191e-27	+++
26511	Hex2Cer(d18:1/22:0)	Hex2Cer	rs3761464	22	43092912	T	C	-0.549982	0.0376653	3.90275e-47	-0.5523	0.0606	8.426e-20	-0.5506	0.032	2.262e-66	---
26512	Hex2Cer(d18:1/22:0)	Hex2Cer	rs79365412	22	43093168	T	A	-0.549954	0.0376646	3.92673e-47	-0.5523	0.0606	8.426e-20	-0.5506	0.032	2.277e-66	+++
26513	Hex2Cer(d18:1/22:0)	Hex2Cer	rs41277501	22	43093189	A	T	-0.549848	0.0376461	3.70085e-47	-0.5523	0.0606	8.426e-20	-0.5505	0.032	2.137e-66	---
26514	Hex2Cer(d18:1/22:0)	Hex2Cer	rs3761465	22	43093296	T	G	-0.549907	0.0376635	3.97174e-47	-0.5523	0.0606	8.426e-20	-0.5506	0.032	2.305e-66	---
26515	Hex2Cer(d18:1/22:0)	Hex2Cer	rs149399083	22	43093640	A	C	-0.533528	0.108557	9.28829e-07	-0.5883	0.1614	0.0002684	-0.5506	0.0901	9.847e-10	---
26516	Hex2Cer(d18:1/22:0)	Hex2Cer	rs12628541	22	43093698	G	A	-0.54974	0.0376432	3.7896e-47	-0.5523	0.0606	8.426e-20	-0.5504	0.032	2.192e-66	+++
26517	Hex2Cer(d18:1/22:0)	Hex2Cer	rs3761467	22	43094085	C	T	-0.549604	0.0376415	3.95076e-47	-0.5523	0.0606	8.426e-20	-0.5504	0.032	2.29e-66	+++
26518	Hex2Cer(d18:1/22:0)	Hex2Cer	rs2024643	22	43094340	C	G	0.194705	0.0235732	1.94235e-16	0.2857	0.0384	9.55e-14	0.2197	0.0201	7.773e-28	+++
26519	Hex2Cer(d18:1/22:0)	Hex2Cer	rs8141906	22	43094465	A	G	0.0971728	0.0225919	1.77889e-05	0.131	0.0373	0.0004353	0.1063	0.0193	3.758e-08	+++
26520	Hex2Cer(d18:1/22:0)	Hex2Cer	rs12628919	22	43094736	A	G	-0.550095	0.0376811	4.06785e-47	-0.5462	0.0607	2.191e-19	-0.549	0.032	6.113e-66	---
26521	Hex2Cer(d18:1/22:0)	Hex2Cer	rs4822185	22	43094925	A	G	0.19513	0.0235746	1.68102e-16	0.2773	0.0384	4.913e-13	0.2176	0.0201	2.321e-27	+++
26522	Hex2Cer(d18:1/22:0)	Hex2Cer	rs28916570	22	43094932	G	T	-0.549417	0.0376565	4.5818e-47	-0.5552	0.0607	5.847e-20	-0.551	0.032	1.871e-66	+++
26523	Hex2Cer(d18:1/22:0)	Hex2Cer	rs28916569	22	43094945	A	G	-	-	-	-0.6087	0.0779	5.712e-15	-0.6087	0.0779	5.712e-15	??-
26524	Hex2Cer(d18:1/22:0)	Hex2Cer	rs77076498	22	43095129	A	G	-0.549369	0.0376544	4.61173e-47	-0.5573	0.0611	7.563e-20	-0.5516	0.0321	2.437e-66	---
26525	Hex2Cer(d18:1/22:0)	Hex2Cer	rs60422751	22	43095255	C	G	-0.549382	0.0376343	4.1229e-47	-0.5573	0.0611	7.563e-20	-0.5516	0.032	2.164e-66	---
26526	Hex2Cer(d18:1/22:0)	Hex2Cer	rs5996224	22	43096492	A	G	-0.213598	0.0270684	3.80004e-15	-0.2528	0.0552	4.641e-06	-0.2212	0.0243	8.894e-20	-?-
26527	Hex2Cer(d18:1/22:0)	Hex2Cer	rs6002910	22	43096507	T	C	-0.220456	0.0270991	5.36326e-16	-0.2628	0.0555	2.208e-06	-0.2286	0.0244	6.175e-21	-?-
26528	Hex2Cer(d18:1/22:0)	Hex2Cer	rs57323342	22	43098123	T	C	-0.332043	0.0503772	4.87358e-11	-0.3433	0.0795	1.578e-05	-0.3353	0.0426	3.316e-15	---
26529	Hex2Cer(d18:1/22:0)	Hex2Cer	rs5758880	22	43100856	T	C	-0.145912	0.0252412	7.97448e-09	-0.2663	0.0528	4.549e-07	-0.1683	0.0228	1.453e-13	-?-
26530	Hex2Cer(d18:1/22:0)	Hex2Cer	rs6002920	22	43102937	G	A	-0.231236	0.035801	1.19047e-10	-0.2732	0.06	5.206e-06	-0.2423	0.0307	3.237e-15	+++
26531	Hex2Cer(d18:1/22:0)	Hex2Cer	rs55878035	22	43104014	G	C	0.192379	0.0247789	9.97389e-15	0.2331	0.0391	2.504e-09	0.2041	0.0209	1.868e-22	---
26532	Hex2Cer(d18:1/22:0)	Hex2Cer	rs13056472	22	43104401	A	T	0.187414	0.0249282	6.56554e-14	0.2284	0.0392	5.734e-09	0.1992	0.021	2.818e-21	+++
26533	Hex2Cer(d18:1/22:0)	Hex2Cer	rs5758884	22	43105156	C	G	0.116808	0.0224841	2.12433e-07	0.0604	0.0365	0.09812	0.1013	0.0191	1.214e-07	+-+
26534	Hex2Cer(d18:1/22:0)	Hex2Cer	rs112899616	22	43105188	G	C	-0.228143	0.0358423	2.18814e-10	-0.2746	0.0597	4.25e-06	-0.2404	0.0307	5.105e-15	+++
26535	Hex2Cer(d18:1/22:0)	Hex2Cer	rs73174947	22	43105703	T	C	-0.227708	0.035819	2.30444e-10	-0.2746	0.0597	4.25e-06	-0.2401	0.0307	5.399e-15	---
26536	Hex2Cer(d18:1/22:0)	Hex2Cer	rs73174950	22	43107046	G	A	-0.225165	0.0357628	3.41283e-10	-0.2654	0.0592	7.338e-06	-0.2359	0.0306	1.283e-14	+++
26537	Hex2Cer(d18:1/22:0)	Hex2Cer	rs34470970	22	43107993	T	A	0.191643	0.0246856	1.00099e-14	0.2334	0.0387	1.663e-09	0.2037	0.0208	1.287e-22	---
26538	Hex2Cer(d18:1/22:0)	Hex2Cer	rs17485718	22	43108395	A	G	-0.223791	0.0358708	4.88858e-10	-0.2881	0.0583	7.764e-07	-0.2414	0.0306	2.725e-15	---
26539	Hex2Cer(d18:1/22:0)	Hex2Cer	rs5758891	22	43110115	G	A	0.118594	0.0223555	1.17778e-07	0.0586	0.036	0.1032	0.1019	0.019	8.046e-08	-+-
26540	Hex2Cer(d18:1/22:0)	Hex2Cer	rs6002924	22	43110497	C	T	-0.220121	0.0348696	3.11361e-10	-0.285	0.0577	7.874e-07	-0.2375	0.0298	1.763e-15	+++
26541	Hex2Cer(d18:1/22:0)	Hex2Cer	rs28992183	22	43111436	C	T	0.192874	0.0247933	8.86958e-15	0.2334	0.0385	1.362e-09	0.2047	0.0208	9.115e-23	---
26542	Hex2Cer(d18:1/22:0)	Hex2Cer	rs73174952	22	43111733	T	A	-0.17576	0.032339	5.93682e-08	-0.2696	0.0537	5.238e-07	-0.2007	0.0277	4.359e-13	+++
26543	Hex2Cer(d18:1/22:0)	Hex2Cer	rs9607928	22	43111772	A	C	-0.173976	0.0321801	7.0065e-08	-0.2668	0.0535	6.109e-07	-0.1986	0.0276	5.858e-13	---
26544	Hex2Cer(d18:1/22:0)	Hex2Cer	rs8136914	22	43112674	G	A	0.192772	0.0247492	8.21827e-15	0.2307	0.0386	2.222e-09	0.2038	0.0208	1.302e-22	---
26545	Hex2Cer(d18:1/22:0)	Hex2Cer	rs11703455	22	43113004	G	T	0.192802	0.0247552	8.26135e-15	0.2307	0.0386	2.222e-09	0.2039	0.0208	1.308e-22	---
26546	Hex2Cer(d18:1/22:0)	Hex2Cer	rs9623671	22	43113434	T	C	0.112949	0.0222184	3.84936e-07	0.068	0.0356	0.05648	0.1003	0.0189	1.022e-07	+-+
26547	Hex2Cer(d18:1/22:0)	Hex2Cer	rs28992178	22	43113534	G	C	-0.213218	0.0458169	3.36448e-06	-0.3	0.0704	2.006e-05	-0.2391	0.0384	4.763e-10	+++
26548	Hex2Cer(d18:1/22:0)	Hex2Cer	rs5751348	22	43113793	A	C	0.126524	0.0220591	1.03289e-08	0.1319	0.0352	0.0001765	0.1281	0.0187	7.294e-12	+++
26549	Hex2Cer(d18:1/22:0)	Hex2Cer	rs2143918	22	43114020	C	A	0.1265	0.0220573	1.03638e-08	0.1319	0.0352	0.0001765	0.128	0.0187	7.322e-12	---
26550	Hex2Cer(d18:1/22:0)	Hex2Cer	rs2143919	22	43114040	C	G	0.113034	0.0222204	3.78231e-07	0.0669	0.0356	0.0606	0.1001	0.0189	1.099e-07	+-+
26551	Hex2Cer(d18:1/22:0)	Hex2Cer	rs28992176	22	43114132	G	A	-0.173376	0.0321496	7.54029e-08	-0.275	0.0536	2.842e-07	-0.2003	0.0276	3.709e-13	+++
26552	Hex2Cer(d18:1/22:0)	Hex2Cer	rs7287297	22	43114291	A	G	-0.171418	0.032107	1.0132e-07	-0.2763	0.0535	2.453e-07	-0.1992	0.0275	4.716e-13	---
26553	Hex2Cer(d18:1/22:0)	Hex2Cer	rs13056962	22	43114471	C	A	0.192734	0.024774	8.83416e-15	0.2289	0.0387	3.189e-09	0.2033	0.0209	1.934e-22	---
26554	Hex2Cer(d18:1/22:0)	Hex2Cer	rs8138197	22	43114551	A	G	0.12681	0.0220598	9.58361e-09	0.1319	0.0352	0.0001765	0.1283	0.0187	6.762e-12	+++
26555	Hex2Cer(d18:1/22:0)	Hex2Cer	rs9611844	22	43115776	C	G	-0.174775	0.0322705	6.58602e-08	-0.2702	0.0538	5.033e-07	-0.2	0.0277	4.839e-13	---
26556	Hex2Cer(d18:1/22:0)	Hex2Cer	rs9611845	22	43116137	C	G	-0.175185	0.0322796	6.18521e-08	-0.2702	0.0538	5.033e-07	-0.2004	0.0277	4.503e-13	---
26557	Hex2Cer(d18:1/22:0)	Hex2Cer	rs28910284	22	43116989	A	G	0.197677	0.0249343	2.75257e-15	0.2337	0.039	2.065e-09	0.2081	0.021	3.863e-23	+++
26558	Hex2Cer(d18:1/22:0)	Hex2Cer	rs9607929	22	43117037	C	G	-0.118014	0.0231135	3.44127e-07	-0.2003	0.0379	1.231e-07	-0.1403	0.0197	1.132e-12	---
26559	Hex2Cer(d18:1/22:0)	Hex2Cer	rs5751350	22	43117595	A	G	-0.113345	0.0230564	9.16166e-07	-0.1957	0.0378	2.279e-07	-0.1357	0.0197	5.524e-12	---
26560	Hex2Cer(d18:1/22:0)	Hex2Cer	rs8184980	22	43118094	C	T	-0.11311	0.0230423	9.50241e-07	-0.1966	0.0379	2.078e-07	-0.1357	0.0197	5.485e-12	+++
26561	Hex2Cer(d18:1/22:0)	Hex2Cer	rs9611850	22	43118694	T	C	-0.113522	0.0230398	8.65104e-07	-0.1966	0.0379	2.078e-07	-0.136	0.0197	4.913e-12	---
26562	Hex2Cer(d18:1/22:0)	Hex2Cer	rs56093613	22	43118782	G	C	-0.200087	0.0337197	3.2541e-09	-0.2709	0.057	2.021e-06	-0.2184	0.029	5.228e-14	+++
26563	Hex2Cer(d18:1/22:0)	Hex2Cer	rs9611851	22	43118878	T	G	-0.159801	0.0312434	3.34765e-07	-0.2535	0.0531	1.799e-06	-0.1839	0.0269	8.502e-12	---
26564	Hex2Cer(d18:1/22:0)	Hex2Cer	rs9623676	22	43119434	A	G	-0.113102	0.0230349	9.43842e-07	-0.1966	0.0379	2.078e-07	-0.1357	0.0197	5.455e-12	---
26565	Hex2Cer(d18:1/22:0)	Hex2Cer	rs34091628	22	43120111	T	C	0.194147	0.0250822	1.20035e-14	0.2349	0.0391	1.803e-09	0.2061	0.0211	1.621e-22	+++
26566	Hex2Cer(d18:1/22:0)	Hex2Cer	rs9611852	22	43120209	T	C	-0.159646	0.0313001	3.60688e-07	-0.2556	0.053	1.447e-06	-0.1844	0.027	7.84e-12	---
26567	Hex2Cer(d18:1/22:0)	Hex2Cer	rs9611853	22	43121058	A	C	-0.159465	0.0312897	3.68389e-07	-0.2556	0.053	1.447e-06	-0.1843	0.027	8.048e-12	---
26568	Hex2Cer(d18:1/22:0)	Hex2Cer	rs9623677	22	43121968	C	A	-0.159051	0.03128	3.91465e-07	-0.2435	0.0529	4.198e-06	-0.1809	0.0269	1.835e-11	+++
26569	Hex2Cer(d18:1/22:0)	Hex2Cer	rs144987100	22	43122433	T	C	-0.203187	0.0458508	9.60167e-06	-0.284	0.0698	4.677e-05	-0.2276	0.0383	2.861e-09	---
26570	Hex2Cer(d18:1/22:0)	Hex2Cer	rs9607931	22	43122720	A	G	-0.159076	0.0312723	3.87227e-07	-0.2546	0.053	1.581e-06	-0.1837	0.0269	9.096e-12	---
26571	Hex2Cer(d18:1/22:0)	Hex2Cer	rs67094263	22	43123288	T	C	-0.159154	0.0312925	3.8886e-07	-0.2546	0.053	1.581e-06	-0.1838	0.027	9.11e-12	---
26572	Hex2Cer(d18:1/22:0)	Hex2Cer	rs2413713	22	43134525	A	G	-0.102708	0.0226016	5.67133e-06	-0.2311	0.0366	2.791e-10	-0.1381	0.0192	6.927e-13	---
26573	Hex2Cer(d18:1/22:0)	Hex2Cer	rs183350349	22	43137820	G	C	-0.217248	0.0477306	5.47034e-06	-0.3014	0.0732	3.793e-05	-0.2424	0.04	1.335e-09	+++
26574	Hex2Cer(d18:1/22:0)	Hex2Cer	rs5758906	22	43140578	T	C	0.154613	0.024791	4.83064e-10	0.1895	0.0393	1.439e-06	0.1645	0.021	4.293e-15	+++
26575	Hex2Cer(d18:1/22:0)	Hex2Cer	rs5996230	22	43140831	G	A	-0.100069	0.0227122	1.07362e-05	-0.2227	0.0366	1.137e-09	-0.1342	0.0193	3.529e-12	+++
26576	Hex2Cer(d18:1/22:0)	Hex2Cer	rs62238333	22	43140837	G	T	-0.094632	0.0238769	7.4855e-05	-0.1656	0.0386	1.79e-05	-0.1143	0.0203	1.832e-08	+++
26577	Hex2Cer(d18:1/22:0)	Hex2Cer	rs4822191	22	43141020	A	G	0.114238	0.0221492	2.60855e-07	0.1116	0.0361	0.001989	0.1135	0.0189	1.82e-09	+++
26578	Hex2Cer(d18:1/22:0)	Hex2Cer	rs4820477	22	43141093	C	G	0.111899	0.0221245	4.41019e-07	0.1096	0.0361	0.002415	0.1113	0.0189	3.689e-09	+++
26579	Hex2Cer(d18:1/22:0)	Hex2Cer	rs78733497	22	43141350	T	C	-0.301422	0.0434749	4.86031e-12	-0.3114	0.0729	1.97e-05	-0.304	0.0373	3.923e-16	---
26580	Hex2Cer(d18:1/22:0)	Hex2Cer	rs9611872	22	43141391	A	C	-0.217239	0.0378112	1.00268e-08	-0.2742	0.0656	2.886e-05	-0.2314	0.0328	1.589e-12	---
26581	Hex2Cer(d18:1/22:0)	Hex2Cer	rs2143921	22	43141459	G	T	0.12012	0.0219747	4.82186e-08	0.0856	0.036	0.01723	0.1107	0.0187	3.502e-09	---
26582	Hex2Cer(d18:1/22:0)	Hex2Cer	rs2143923	22	43141907	G	A	0.119958	0.0219919	5.14777e-08	0.0834	0.0359	0.02024	0.11	0.0188	4.51e-09	---
26583	Hex2Cer(d18:1/22:0)	Hex2Cer	rs77247463	22	43142577	G	A	-0.300966	0.0434236	4.94492e-12	-0.3091	0.0728	2.173e-05	-0.3031	0.0373	4.374e-16	+++
26584	Hex2Cer(d18:1/22:0)	Hex2Cer	rs2413715	22	43142593	T	G	0.152534	0.025001	1.13079e-09	0.1825	0.0394	3.617e-06	0.1611	0.0211	2.287e-14	+++
26585	Hex2Cer(d18:1/22:0)	Hex2Cer	rs6519336	22	43143228	A	G	0.152393	0.0249986	1.16672e-09	0.1721	0.0395	1.333e-05	0.158	0.0211	7.446e-14	+++
26586	Hex2Cer(d18:1/22:0)	Hex2Cer	rs75918564	22	43144289	C	A	-0.300741	0.0433963	4.97359e-12	-0.3091	0.0728	2.173e-05	-0.3029	0.0373	4.401e-16	+++
26587	Hex2Cer(d18:1/22:0)	Hex2Cer	rs113051030	22	43144592	T	C	-0.300494	0.043395	5.16636e-12	-0.3091	0.0728	2.173e-05	-0.3028	0.0373	4.574e-16	---
26588	Hex2Cer(d18:1/22:0)	Hex2Cer	rs112373602	22	43144950	C	T	-0.299494	0.0434279	6.29656e-12	-0.3091	0.0728	2.173e-05	-0.302	0.0373	5.585e-16	+++
26589	Hex2Cer(d18:1/22:0)	Hex2Cer	rs111483704	22	43145641	G	A	-0.299189	0.0434122	6.49799e-12	-0.3091	0.0728	2.173e-05	-0.3018	0.0373	5.767e-16	+++
26590	Hex2Cer(d18:1/22:0)	Hex2Cer	rs1969673	22	43145764	T	C	0.119766	0.0219355	4.99649e-08	0.0907	0.0359	0.01149	0.1119	0.0187	2.278e-09	+++
26591	Hex2Cer(d18:1/22:0)	Hex2Cer	rs77347709	22	43148076	A	G	-0.302079	0.0429957	2.52006e-12	-0.3116	0.0726	1.793e-05	-0.3045	0.037	1.859e-16	---
26592	Hex2Cer(d18:1/22:0)	Hex2Cer	rs5751359	22	43148092	A	G	0.110308	0.0223434	8.18441e-07	0.0272	0.0364	0.455	0.0876	0.019	4.253e-06	+++
26593	Hex2Cer(d18:1/22:0)	Hex2Cer	rs5758913	22	43148259	T	C	0.110302	0.0223409	8.1719e-07	0.0281	0.0364	0.4399	0.0878	0.019	3.978e-06	+++
26594	Hex2Cer(d18:1/22:0)	Hex2Cer	rs78812795	22	43148321	C	G	-0.299398	0.0427364	2.89922e-12	-0.3188	0.0721	9.804e-06	-0.3044	0.0368	1.221e-16	---
26595	Hex2Cer(d18:1/22:0)	Hex2Cer	rs149027910	22	43149643	A	G	-0.217033	0.0479048	6.03167e-06	-0.2949	0.0727	5.005e-05	-0.2406	0.04	1.806e-09	---
26596	Hex2Cer(d18:1/22:0)	Hex2Cer	rs78055808	22	43150062	A	C	-0.301332	0.0430306	2.96169e-12	-0.3116	0.0726	1.793e-05	-0.304	0.037	2.193e-16	---
26597	Hex2Cer(d18:1/22:0)	Hex2Cer	rs113083577	22	43150392	A	G	-0.288716	0.0435906	4.02924e-11	-0.3116	0.0726	1.793e-05	-0.2948	0.0374	3.113e-15	---
26598	Hex2Cer(d18:1/22:0)	Hex2Cer	rs6002945	22	43150453	T	C	-0.0890003	0.0227081	8.98055e-05	-0.1995	0.0367	5.441e-08	-0.1196	0.0193	5.89e-10	---
26599	Hex2Cer(d18:1/22:0)	Hex2Cer	rs28455106	22	43151116	C	T	-0.0889604	0.0226822	8.884e-05	-0.1973	0.0367	7.77e-08	-0.1189	0.0193	7.265e-10	+++
26600	Hex2Cer(d18:1/22:0)	Hex2Cer	rs4820478	22	43151763	A	G	0.150499	0.0242765	6.11023e-10	0.1578	0.0392	5.624e-05	0.1525	0.0206	1.454e-13	+++
26601	Hex2Cer(d18:1/22:0)	Hex2Cer	rs112666063	22	43153792	C	G	-0.293155	0.0432689	1.42855e-11	-0.3027	0.0741	4.454e-05	-0.2956	0.0374	2.587e-15	---
26602	Hex2Cer(d18:1/22:0)	Hex2Cer	rs118187689	22	43154073	C	T	-0.291929	0.0432779	1.75001e-11	-0.3058	0.0745	4.046e-05	-0.2954	0.0374	2.912e-15	+++
26603	Hex2Cer(d18:1/22:0)	Hex2Cer	rs5758916	22	43154680	C	T	0.157814	0.0246159	1.57975e-10	0.238	0.0511	3.209e-06	0.1729	0.0222	6.341e-15	-?-
26604	Hex2Cer(d18:1/22:0)	Hex2Cer	rs5758917	22	43154705	T	G	0.125192	0.0232937	8.01438e-08	0.1572	0.0489	0.001306	0.1311	0.021	4.53e-10	+?+
26605	Hex2Cer(d18:1/22:0)	Hex2Cer	rs6002947	22	43154742	A	G	-0.147827	0.0296039	6.20123e-07	-0.2729	0.0498	4.177e-08	-0.1805	0.0254	1.296e-12	---
26606	Hex2Cer(d18:1/22:0)	Hex2Cer	rs6519337	22	43155722	T	C	-0.148475	0.0242552	1.01252e-09	-0.1937	0.0507	0.0001332	-0.1569	0.0219	7.46e-13	-?-
26607	Hex2Cer(d18:1/22:0)	Hex2Cer	rs8139973	22	43155747	A	C	-0.175322	0.0272336	1.33857e-10	-0.1905	0.0565	0.0007389	-0.1782	0.0245	3.742e-13	-?-
26608	Hex2Cer(d18:1/22:0)	Hex2Cer	rs4239901	22	43155893	T	A	-0.161363	0.0235338	8.06304e-12	-0.1853	0.0496	0.0001851	-0.1658	0.0213	6.32e-15	+?+
26609	Hex2Cer(d18:1/22:0)	Hex2Cer	rs9611878	22	43156223	A	G	0.120637	0.0226139	9.96899e-08	0.1772	0.0479	0.000217	0.1309	0.0205	1.525e-10	+?+
26610	Hex2Cer(d18:1/22:0)	Hex2Cer	rs113265231	22	43156313	T	C	-0.17675	0.026879	5.37331e-11	-0.1721	0.0563	0.002236	-0.1759	0.0243	4.131e-13	-?-
26611	Hex2Cer(d18:1/22:0)	Hex2Cer	rs6002948	22	43156705	A	C	-0.135901	0.0223341	1.3002e-09	-0.1251	0.0481	0.009305	-0.134	0.0203	3.735e-11	-?-
26612	Hex2Cer(d18:1/22:0)	Hex2Cer	rs7286343	22	43157043	A	G	0.158111	0.0238046	3.46478e-11	0.1901	0.0501	0.0001495	0.164	0.0215	2.413e-14	+?+
26613	Hex2Cer(d18:1/22:0)	Hex2Cer	rs6002949	22	43157308	G	C	0.122164	0.0226158	6.88906e-08	0.1732	0.0478	0.0002897	0.1315	0.0204	1.251e-10	-?-
26614	Hex2Cer(d18:1/22:0)	Hex2Cer	rs9611883	22	43158867	T	C	-0.131853	0.0238133	3.31548e-08	-0.1757	0.0496	0.0003933	-0.1401	0.0215	6.765e-11	-?-
26615	Hex2Cer(d18:1/22:0)	Hex2Cer	rs36116991	22	43159168	T	C	0.144821	0.0241009	2.00285e-09	0.1782	0.0509	0.0004652	0.1509	0.0218	4.25e-12	+?+
26616	Hex2Cer(d18:1/22:0)	Hex2Cer	rs7292914	22	43159609	C	T	-0.12115	0.0237028	3.37073e-07	-0.1616	0.0496	0.001114	-0.1287	0.0214	1.772e-09	+?+
26617	Hex2Cer(d18:1/22:0)	Hex2Cer	rs4822192	22	43159809	T	C	0.142497	0.0241144	3.67075e-09	0.1782	0.0509	0.0004652	0.149	0.0218	7.995e-12	+?+
26618	Hex2Cer(d18:1/22:0)	Hex2Cer	rs5996232	22	43159810	T	C	-0.100509	0.0234626	1.89294e-05	-0.1352	0.0484	0.005189	-0.1071	0.0211	3.891e-07	-?-
26619	Hex2Cer(d18:1/22:0)	Hex2Cer	rs9611885	22	43159948	T	C	-0.121076	0.0237141	3.47023e-07	-0.1616	0.0496	0.001114	-0.1286	0.0214	1.826e-09	-?-
26620	Hex2Cer(d18:1/22:0)	Hex2Cer	rs5996233	22	43160145	A	C	-0.120675	0.0237195	3.81415e-07	-0.1616	0.0496	0.001114	-0.1283	0.0214	2.018e-09	-?-
26621	Hex2Cer(d18:1/22:0)	Hex2Cer	rs9611886	22	43160257	G	C	-0.133856	0.0234986	1.32259e-08	-0.1754	0.0495	0.0003959	-0.1415	0.0212	2.641e-11	+?+
26622	Hex2Cer(d18:1/22:0)	Hex2Cer	rs9611887	22	43160404	T	C	-0.120372	0.0237199	4.07683e-07	-0.1616	0.0496	0.001114	-0.1281	0.0214	2.167e-09	-?-
26623	Hex2Cer(d18:1/22:0)	Hex2Cer	rs9611888	22	43160637	G	A	-0.120331	0.0237127	4.08051e-07	-0.1616	0.0496	0.001114	-0.128	0.0214	2.171e-09	+?+
26624	Hex2Cer(d18:1/22:0)	Hex2Cer	rs5758922	22	43160756	C	T	-0.125899	0.0224075	2.07164e-08	-0.121	0.0484	0.01234	-0.125	0.0203	7.752e-10	+?+
26625	Hex2Cer(d18:1/22:0)	Hex2Cer	rs112375179	22	43161113	A	C	-0.207326	0.031635	6.31932e-11	-0.2606	0.0517	4.731e-07	-0.2218	0.027	2.056e-16	---
26626	Hex2Cer(d18:1/22:0)	Hex2Cer	rs75024124	22	43242267	T	G	-0.258051	0.0556385	3.59496e-06	-0.3744	0.0811	3.841e-06	-0.2953	0.0459	1.208e-10	---
26627	Hex2Cer(d18:1/22:0)	Hex2Cer	rs117301643	22	43297929	T	C	-0.25529	0.0538399	2.17103e-06	-0.3895	0.0818	1.918e-06	-0.2959	0.045	4.744e-11	---
26628	Hex2Cer(d18:1/24:0)	Hex2Cer	rs57187218	2	86030770	A	G	-0.197536	0.0467552	2.42673e-05	-0.287	0.0771	0.0001954	-0.2216	0.04	2.952e-08	---
26629	Hex2Cer(d18:1/24:0)	Hex2Cer	rs59728891	2	86031130	A	G	-0.196602	0.0466932	2.58614e-05	-0.2887	0.077	0.0001786	-0.2214	0.0399	2.971e-08	---
26630	Hex2Cer(d18:1/24:0)	Hex2Cer	rs11688602	2	86031240	A	G	-0.19695	0.0467103	2.51934e-05	-0.2876	0.077	0.0001883	-0.2213	0.0399	2.997e-08	---
26631	Hex2Cer(d18:1/24:0)	Hex2Cer	rs11690161	2	86032343	T	C	-0.110249	0.0225984	1.10695e-06	-0.0979	0.0482	0.04241	-0.108	0.0205	1.3e-07	-?-
26632	Hex2Cer(d18:1/24:0)	Hex2Cer	rs7576320	2	86035545	G	C	-0.108544	0.0224558	1.39135e-06	-0.0898	0.0365	0.01389	-0.1034	0.0191	6.443e-08	+++
26633	Hex2Cer(d18:1/24:0)	Hex2Cer	rs13347162	2	86036843	T	C	-0.110946	0.0250154	9.37463e-06	-0.1389	0.0399	0.00049	-0.1189	0.0212	2.026e-08	---
26634	Hex2Cer(d18:1/24:0)	Hex2Cer	rs13347170	2	86036870	A	T	-0.110112	0.025009	1.08742e-05	-0.1376	0.0399	0.000556	-0.1179	0.0212	2.631e-08	---
26635	Hex2Cer(d18:1/24:0)	Hex2Cer	rs1105882	2	86038750	C	T	-0.10572	0.0224527	2.57716e-06	-0.1013	0.0366	0.005627	-0.1045	0.0191	4.726e-08	+++
26636	Hex2Cer(d18:1/24:0)	Hex2Cer	rs7564431	2	86039336	G	A	-0.116628	0.0249963	3.1427e-06	-0.1387	0.0397	0.0004828	-0.1229	0.0212	6.331e-09	+++
26637	Hex2Cer(d18:1/24:0)	Hex2Cer	rs7579946	2	86043673	G	A	-0.109122	0.0221882	9.09992e-07	-0.1106	0.036	0.002138	-0.1095	0.0189	6.724e-09	+++
26638	Hex2Cer(d18:1/24:0)	Hex2Cer	rs11676487	2	86048593	T	C	-0.120887	0.0274522	1.08369e-05	-0.1577	0.0433	0.0002747	-0.1314	0.0232	1.455e-08	---
26639	Hex2Cer(d18:1/24:0)	Hex2Cer	rs2049015	2	86051597	C	T	-0.11871	0.0228381	2.11784e-07	-0.0665	0.0371	0.0729	-0.1044	0.0194	8.023e-08	+++
26640	Hex2Cer(d18:1/24:0)	Hex2Cer	rs76799954	2	86065494	A	G	-0.205123	0.0465409	1.06443e-05	-0.2675	0.0767	0.0004854	-0.2219	0.0398	2.436e-08	---
26641	Hex2Cer(d18:1/24:0)	Hex2Cer	rs1000374	2	86066173	A	G	-0.20539	0.0464865	1.01239e-05	-0.2709	0.0761	0.0003714	-0.2232	0.0397	1.844e-08	---
26642	Hex2Cer(d18:1/24:0)	Hex2Cer	rs73943776	2	86070373	G	A	-0.232004	0.0344478	1.82365e-11	-0.1455	0.0571	0.01092	-0.2089	0.0295	1.42e-12	+++
26643	Hex2Cer(d18:1/24:0)	Hex2Cer	rs73943777	2	86070374	C	T	-0.231979	0.0344626	1.8694e-11	-0.1455	0.0571	0.01092	-0.2089	0.0295	1.455e-12	+++
26644	Hex2Cer(d18:1/24:0)	Hex2Cer	rs62147514	2	86070438	A	G	-0.133246	0.0238674	2.48505e-08	-0.1403	0.0377	0.0001991	-0.1353	0.0202	1.989e-11	---
26645	Hex2Cer(d18:1/24:0)	Hex2Cer	rs75175095	2	86071173	C	A	-0.203938	0.0465999	1.22699e-05	-0.267	0.0779	0.000608	-0.2206	0.04	3.477e-08	+++
26646	Hex2Cer(d18:1/24:0)	Hex2Cer	rs2280316	2	86071393	C	G	-0.131891	0.0238583	3.39123e-08	-0.1361	0.0377	0.0003092	-0.1331	0.0202	4.101e-11	---
26647	Hex2Cer(d18:1/24:0)	Hex2Cer	rs2280315	2	86071852	T	A	-0.232766	0.0344131	1.49666e-11	-0.1412	0.0572	0.0136	-0.2084	0.0295	1.571e-12	+++
26648	Hex2Cer(d18:1/24:0)	Hex2Cer	rs2280314	2	86071864	A	G	-0.232449	0.0343917	1.54876e-11	-0.1455	0.0571	0.01092	-0.2093	0.0295	1.216e-12	---
26649	Hex2Cer(d18:1/24:0)	Hex2Cer	rs2280313	2	86071885	T	C	-0.205402	0.0464864	1.0111e-05	-0.274	0.0763	0.0003273	-0.224	0.0397	1.673e-08	---
26650	Hex2Cer(d18:1/24:0)	Hex2Cer	rs58315750	2	86072432	T	C	-0.205408	0.0464864	1.0105e-05	-0.274	0.0763	0.0003273	-0.224	0.0397	1.672e-08	---
26651	Hex2Cer(d18:1/24:0)	Hex2Cer	rs17026666	2	86074388	C	A	-0.227587	0.0474699	1.67542e-06	0.0299	0.0824	0.717	-0.1635	0.0411	7.072e-05	+--
26652	Hex2Cer(d18:1/24:0)	Hex2Cer	rs13020072	2	86074512	G	A	-0.135582	0.0237692	1.23306e-08	-0.1424	0.0376	0.0001531	-0.1375	0.0201	7.678e-12	+++
26653	Hex2Cer(d18:1/24:0)	Hex2Cer	rs13028295	2	86076024	T	C	-0.13547	0.0237596	1.25042e-08	-0.1424	0.0376	0.0001531	-0.1375	0.0201	7.789e-12	---
26654	Hex2Cer(d18:1/24:0)	Hex2Cer	rs11679283	2	86076702	C	T	-0.1358	0.0237689	1.16835e-08	-0.1424	0.0376	0.0001531	-0.1377	0.0201	7.27e-12	+++
26655	Hex2Cer(d18:1/24:0)	Hex2Cer	rs13034643	2	86076747	C	A	-0.135693	0.0237682	1.19824e-08	-0.1424	0.0376	0.0001531	-0.1376	0.0201	7.458e-12	+++
26656	Hex2Cer(d18:1/24:0)	Hex2Cer	rs1054936	2	86077283	C	G	-0.135851	0.0237685	1.15308e-08	-0.1424	0.0376	0.0001531	-0.1377	0.0201	7.174e-12	---
26657	Hex2Cer(d18:1/24:0)	Hex2Cer	rs59500769	2	86077538	C	T	-0.205483	0.0464846	1.0022e-05	-0.274	0.0763	0.0003273	-0.224	0.0397	1.658e-08	+++
26658	Hex2Cer(d18:1/24:0)	Hex2Cer	rs35493914	2	86077643	C	T	-0.135912	0.0237682	1.13556e-08	-0.1424	0.0376	0.0001531	-0.1378	0.0201	7.064e-12	+++
26659	Hex2Cer(d18:1/24:0)	Hex2Cer	rs17026684	2	86079129	G	T	-0.133409	0.0238309	2.27552e-08	-0.1361	0.0377	0.0003092	-0.1342	0.0201	2.747e-11	+++
26660	Hex2Cer(d18:1/24:0)	Hex2Cer	rs10496319	2	86079214	T	C	-0.133421	0.0238306	2.2682e-08	-0.1361	0.0377	0.0003092	-0.1342	0.0201	2.738e-11	---
26661	Hex2Cer(d18:1/24:0)	Hex2Cer	rs1518990	2	86079341	C	T	-0.13609	0.0237682	1.08674e-08	-0.1424	0.0376	0.0001531	-0.1379	0.0201	6.756e-12	+++
26662	Hex2Cer(d18:1/24:0)	Hex2Cer	rs78748985	2	86080990	T	C	-0.205606	0.0464839	9.8975e-06	-0.274	0.0763	0.0003273	-0.2241	0.0397	1.636e-08	---
26663	Hex2Cer(d18:1/24:0)	Hex2Cer	rs75654014	2	86081208	T	C	-0.205607	0.0464831	9.89306e-06	-0.274	0.0763	0.0003273	-0.2241	0.0397	1.635e-08	---
26664	Hex2Cer(d18:1/24:0)	Hex2Cer	rs73945524	2	86082097	A	G	-0.227131	0.0473306	1.63744e-06	0.0299	0.0824	0.717	-0.1634	0.041	6.858e-05	-++
26665	Hex2Cer(d18:1/24:0)	Hex2Cer	rs57150081	2	86082482	C	T	-0.228174	0.0473288	1.46612e-06	0.0299	0.0824	0.717	-0.1642	0.041	6.322e-05	+--
26666	Hex2Cer(d18:1/24:0)	Hex2Cer	rs6716233	2	86082593	T	C	-0.136463	0.0237357	9.46759e-09	-0.1424	0.0376	0.0001531	-0.1382	0.0201	5.879e-12	---
26667	Hex2Cer(d18:1/24:0)	Hex2Cer	rs78468492	2	86083029	C	T	-0.226583	0.04733	1.73382e-06	0.0269	0.0827	0.7449	-0.164	0.0411	6.518e-05	+--
26668	Hex2Cer(d18:1/24:0)	Hex2Cer	rs76257081	2	86084423	T	G	-0.134132	0.0238038	1.84253e-08	-0.1374	0.0377	0.0002723	-0.1351	0.0201	1.972e-11	---
26669	Hex2Cer(d18:1/24:0)	Hex2Cer	rs62147536	2	86084531	G	A	-0.134262	0.0238052	1.78917e-08	-0.1374	0.0377	0.0002723	-0.1351	0.0201	1.914e-11	+++
26670	Hex2Cer(d18:1/24:0)	Hex2Cer	rs6759239	2	86085558	C	T	-0.136869	0.02373	8.49178e-09	-0.1408	0.0376	0.0001775	-0.138	0.0201	6.046e-12	+++
26671	Hex2Cer(d18:1/24:0)	Hex2Cer	rs17026701	2	86086855	G	T	-0.226382	0.0473225	1.76416e-06	0.0327	0.0816	0.6891	-0.1612	0.0409	8.207e-05	+--
26672	Hex2Cer(d18:1/24:0)	Hex2Cer	rs7561062	2	86087172	A	T	-0.135788	0.0237593	1.15647e-08	-0.1408	0.0376	0.0001775	-0.1372	0.0201	8.25e-12	---
26673	Hex2Cer(d18:1/24:0)	Hex2Cer	rs3770094	2	86089388	G	C	-0.133177	0.0237923	2.28525e-08	-0.1332	0.0376	0.0003954	-0.1332	0.0201	3.482e-11	+++
26674	Hex2Cer(d18:1/24:0)	Hex2Cer	rs3770093	2	86089673	T	A	-0.230399	0.0343256	2.12858e-11	-0.1367	0.0571	0.01659	-0.2055	0.0294	2.815e-12	+++
26675	Hex2Cer(d18:1/24:0)	Hex2Cer	rs3770092	2	86089742	C	A	-0.214363	0.0493468	1.4221e-05	-0.274	0.0763	0.0003273	-0.232	0.0414	2.159e-08	+++
26676	Hex2Cer(d18:1/24:0)	Hex2Cer	rs6547635	2	86091031	T	C	-0.2303	0.0343289	2.17964e-11	-0.1367	0.0571	0.01659	-0.2054	0.0294	2.877e-12	---
26677	Hex2Cer(d18:1/24:0)	Hex2Cer	rs75409660	2	86091780	G	C	-0.205425	0.0464856	1.00849e-05	-0.274	0.0763	0.0003273	-0.224	0.0397	1.669e-08	+++
26678	Hex2Cer(d18:1/24:0)	Hex2Cer	rs11689889	2	86095529	G	A	-0.205408	0.0464869	1.01071e-05	-0.274	0.0763	0.0003273	-0.224	0.0397	1.673e-08	+++
26679	Hex2Cer(d18:1/24:0)	Hex2Cer	rs11678865	2	86095679	G	C	-0.230271	0.034329	2.19296e-11	-0.1367	0.0571	0.01659	-0.2054	0.0294	2.893e-12	+++
26680	Hex2Cer(d18:1/24:0)	Hex2Cer	rs11681915	2	86097642	T	C	-0.205403	0.0464862	1.01093e-05	-0.274	0.0763	0.0003273	-0.224	0.0397	1.673e-08	---
26681	Hex2Cer(d18:1/24:0)	Hex2Cer	rs11681961	2	86097701	T	C	-0.132976	0.0237946	2.40563e-08	-0.1345	0.0377	0.0003558	-0.1334	0.0201	3.315e-11	---
26682	Hex2Cer(d18:1/24:0)	Hex2Cer	rs55656327	2	86099605	A	C	-0.230254	0.0343277	2.19637e-11	-0.1367	0.0571	0.01659	-0.2054	0.0294	2.897e-12	---
26683	Hex2Cer(d18:1/24:0)	Hex2Cer	rs11674097	2	86099921	G	A	-0.205415	0.0464872	1.01016e-05	-0.274	0.0763	0.0003273	-0.224	0.0397	1.672e-08	+++
26684	Hex2Cer(d18:1/24:0)	Hex2Cer	rs76159149	2	86101326	C	T	-0.203985	0.0465955	1.21911e-05	-0.2778	0.0778	0.0003524	-0.2235	0.04	2.245e-08	+++
26685	Hex2Cer(d18:1/24:0)	Hex2Cer	rs2030275	2	86101899	C	A	-0.135514	0.02373	1.18699e-08	-0.1396	0.0375	0.0001947	-0.1367	0.02	9.235e-12	+++
26686	Hex2Cer(d18:1/24:0)	Hex2Cer	rs17026728	2	86102020	A	T	-0.230203	0.0343269	2.21653e-11	-0.1367	0.0571	0.01659	-0.2054	0.0294	2.92e-12	---
26687	Hex2Cer(d18:1/24:0)	Hex2Cer	rs115597253	2	86106058	T	C	-0.209296	0.0464095	6.61478e-06	-0.274	0.0763	0.0003273	-0.2268	0.0396	1.065e-08	---
26688	Hex2Cer(d18:1/24:0)	Hex2Cer	rs78622110	2	86106628	A	C	-0.208528	0.0464611	7.31638e-06	-0.274	0.0763	0.0003273	-0.2263	0.0397	1.183e-08	---
26689	Hex2Cer(d18:1/24:0)	Hex2Cer	rs11694341	2	86110738	T	G	-0.207933	0.0464731	7.80917e-06	-0.274	0.0763	0.0003273	-0.2258	0.0397	1.269e-08	---
26690	Hex2Cer(d18:1/24:0)	Hex2Cer	rs7565996	2	86113282	C	T	0.12025	0.024339	8.05328e-07	0.0884	0.0389	0.02313	0.1113	0.0206	6.926e-08	---
26691	Hex2Cer(d18:1/24:0)	Hex2Cer	rs59317756	2	86115214	A	C	-0.204508	0.0464468	1.0858e-05	-0.274	0.0763	0.0003273	-0.2233	0.0397	1.81e-08	---
26692	Hex2Cer(d18:1/24:0)	Hex2Cer	rs13024999	2	86115314	T	C	0.121054	0.0243092	6.59294e-07	0.0891	0.0389	0.02206	0.1121	0.0206	5.44e-08	+++
26693	Hex2Cer(d18:1/24:0)	Hex2Cer	rs11674561	2	86117496	C	G	-0.204079	0.0464491	1.13393e-05	-0.274	0.0763	0.0003273	-0.223	0.0397	1.897e-08	---
26694	Hex2Cer(d18:1/24:0)	Hex2Cer	rs11674537	2	86117654	T	C	-0.204055	0.0464492	1.13662e-05	-0.274	0.0763	0.0003273	-0.223	0.0397	1.901e-08	---
26695	Hex2Cer(d18:1/24:0)	Hex2Cer	rs12714154	2	86117958	C	T	0.119452	0.0243099	9.23482e-07	0.0877	0.0389	0.02403	0.1105	0.0206	8.202e-08	---
26696	Hex2Cer(d18:1/24:0)	Hex2Cer	rs4313976	2	86119187	A	C	0.119295	0.0242998	9.4445e-07	0.0844	0.0389	0.02996	0.1095	0.0206	1.075e-07	+++
26697	Hex2Cer(d18:1/24:0)	Hex2Cer	rs11677643	2	86119403	T	G	-0.203736	0.04645	1.1734e-05	-0.274	0.0763	0.0003273	-0.2227	0.0397	1.968e-08	---
26698	Hex2Cer(d18:1/24:0)	Hex2Cer	rs11683466	2	86119542	G	T	-0.204249	0.0464521	1.11645e-05	-0.274	0.0763	0.0003273	-0.2231	0.0397	1.865e-08	+++
26699	Hex2Cer(d18:1/24:0)	Hex2Cer	rs79148864	2	86120069	C	T	-0.203359	0.046358	1.17033e-05	-0.274	0.0763	0.0003273	-0.2224	0.0396	1.97e-08	+++
26700	Hex2Cer(d18:1/24:0)	Hex2Cer	rs60337023	2	86120978	G	C	-0.228758	0.0343914	3.20715e-11	-0.1413	0.057	0.01321	-0.2054	0.0294	3.045e-12	+++
26701	Hex2Cer(d18:1/24:0)	Hex2Cer	rs6726662	2	86121938	C	T	0.118935	0.0242995	1.01776e-06	0.0895	0.0388	0.02102	0.1106	0.0206	7.751e-08	---
26702	Hex2Cer(d18:1/24:0)	Hex2Cer	rs1401383	2	86122874	C	T	0.118875	0.0242986	1.02956e-06	0.0895	0.0388	0.02102	0.1106	0.0206	7.834e-08	---
26703	Hex2Cer(d18:1/24:0)	Hex2Cer	rs1401385	2	86125166	A	T	0.119034	0.0243143	1.01202e-06	0.0928	0.0388	0.0167	0.1116	0.0206	5.993e-08	+++
26704	Hex2Cer(d18:1/24:0)	Hex2Cer	rs2438307	2	86125299	A	G	0.226893	0.0343533	4.39176e-11	0.1413	0.057	0.01321	0.2041	0.0294	4.031e-12	+++
26705	Hex2Cer(d18:1/24:0)	Hex2Cer	rs1814422	2	86128006	T	C	0.200962	0.0465682	1.61788e-05	0.2778	0.0778	0.0003524	0.2213	0.04	3.054e-08	+++
26706	Hex2Cer(d18:1/24:0)	Hex2Cer	rs4832219	2	86128563	C	A	0.119115	0.0243263	1.00725e-06	0.0923	0.0388	0.0173	0.1115	0.0206	6.202e-08	---
26707	Hex2Cer(d18:1/24:0)	Hex2Cer	rs4832220	2	86128929	T	C	0.119089	0.0243345	1.02116e-06	0.0928	0.0388	0.0167	0.1116	0.0206	6.052e-08	+++
26708	Hex2Cer(d18:1/24:0)	Hex2Cer	rs4832221	2	86133028	G	A	0.12146	0.0243344	6.21039e-07	0.0898	0.0387	0.0205	0.1125	0.0206	4.783e-08	---
26709	Hex2Cer(d18:1/24:0)	Hex2Cer	rs2577776	2	86133031	C	T	0.227077	0.0343954	4.47277e-11	0.1407	0.057	0.01359	0.204	0.0295	4.273e-12	---
26710	Hex2Cer(d18:1/24:0)	Hex2Cer	rs13422697	2	86133608	A	G	0.121551	0.0243348	6.0954e-07	0.0865	0.0388	0.02565	0.1116	0.0206	6.067e-08	+++
26711	Hex2Cer(d18:1/24:0)	Hex2Cer	rs2366950	2	86134168	A	G	0.121551	0.0243362	6.10348e-07	0.0857	0.0388	0.02696	0.1114	0.0206	6.435e-08	+++
26712	Hex2Cer(d18:1/24:0)	Hex2Cer	rs4331504	2	86135201	A	G	0.12155	0.024339	6.12281e-07	0.0857	0.0388	0.02696	0.1114	0.0206	6.455e-08	+++
26713	Hex2Cer(d18:1/24:0)	Hex2Cer	rs2679723	2	86135606	G	A	0.199878	0.046518	1.7597e-05	0.2699	0.0765	0.0004154	0.2188	0.0397	3.679e-08	---
26714	Hex2Cer(d18:1/24:0)	Hex2Cer	rs2679724	2	86136211	T	A	0.198494	0.0466179	2.09419e-05	0.2736	0.078	0.0004488	0.2183	0.04	4.882e-08	---
26715	Hex2Cer(d18:1/24:0)	Hex2Cer	rs2366951	2	86137366	G	A	0.198378	0.0466209	2.12004e-05	0.2736	0.078	0.0004488	0.2182	0.04	4.946e-08	---
26716	Hex2Cer(d18:1/24:0)	Hex2Cer	rs893445	2	86138238	C	G	0.121496	0.0243445	6.23001e-07	0.0871	0.0388	0.0247	0.1118	0.0206	5.93e-08	+++
26717	Hex2Cer(d18:1/24:0)	Hex2Cer	rs2083169	2	86139049	C	T	0.199346	0.0465167	1.85133e-05	0.2688	0.0763	0.0004258	0.2182	0.0397	3.945e-08	---
26718	Hex2Cer(d18:1/24:0)	Hex2Cer	rs2083170	2	86139110	A	T	0.121995	0.0243445	5.6042e-07	0.0927	0.0389	0.01702	0.1137	0.0206	3.517e-08	+++
26719	Hex2Cer(d18:1/24:0)	Hex2Cer	rs4292089	2	86139180	G	T	-0.224903	0.0475182	2.26781e-06	0.0349	0.0817	0.6694	-0.1592	0.0411	0.0001061	+--
26720	Hex2Cer(d18:1/24:0)	Hex2Cer	rs55716007	2	86140088	G	T	-0.224962	0.0475146	2.25019e-06	0.0349	0.0817	0.6694	-0.1592	0.0411	0.0001055	+--
26721	Hex2Cer(d18:1/24:0)	Hex2Cer	rs2218037	2	86140312	C	T	0.199135	0.0465156	1.8885e-05	0.2688	0.0763	0.0004258	0.218	0.0397	4.031e-08	---
26722	Hex2Cer(d18:1/24:0)	Hex2Cer	rs2577783	2	86141103	C	T	0.198967	0.0465152	1.91884e-05	0.2743	0.0765	0.000338	0.2193	0.0397	3.449e-08	---
26723	Hex2Cer(d18:1/24:0)	Hex2Cer	rs7570836	2	86141433	G	A	-0.224983	0.0475076	2.2376e-06	0.0351	0.0819	0.6686	-0.1595	0.0411	0.0001036	+--
26724	Hex2Cer(d18:1/24:0)	Hex2Cer	rs80304739	2	86142539	T	C	-0.225874	0.0476489	2.18657e-06	0.0295	0.0821	0.7198	-0.1616	0.0412	8.84e-05	-++
26725	Hex2Cer(d18:1/24:0)	Hex2Cer	rs6547645	2	86146029	T	C	0.19042	0.0462716	3.91619e-05	0.3016	0.0763	7.713e-05	0.2203	0.0396	2.567e-08	+++
26726	Hex2Cer(d18:1/24:0)	Hex2Cer	rs4832225	2	86156434	G	A	0.194461	0.0462586	2.66212e-05	0.2855	0.0758	0.0001651	0.2192	0.0395	2.842e-08	---
26727	Hex2Cer(d18:1/24:0)	Hex2Cer	rs10166563	2	86163082	C	T	0.195728	0.0461404	2.24816e-05	0.2905	0.0759	0.0001303	0.2213	0.0394	2e-08	---
26728	Hex2Cer(d18:1/24:0)	Hex2Cer	rs4832227	2	86164128	A	G	0.172808	0.0278617	6.04195e-10	0.1545	0.0445	0.0005151	0.1677	0.0236	1.249e-12	+++
26729	Hex2Cer(d18:1/24:0)	Hex2Cer	rs10460588	2	86167494	T	C	0.177684	0.0277896	1.78457e-10	0.1658	0.0448	0.0002168	0.1744	0.0236	1.546e-13	+++
26730	Hex2Cer(d18:1/24:0)	Hex2Cer	rs11689401	2	86167678	A	G	0.178609	0.0277617	1.37689e-10	0.1587	0.0446	0.0003718	0.1731	0.0236	2.091e-13	+++
26731	Hex2Cer(d18:1/24:0)	Hex2Cer	rs4832229	2	86168686	G	A	0.19365	0.0459998	2.59413e-05	0.2791	0.0758	0.0002293	0.2167	0.0393	3.576e-08	---
26732	Hex2Cer(d18:1/24:0)	Hex2Cer	rs2366959	2	86170311	T	C	0.203934	0.0343157	3.01081e-09	0.1459	0.0581	0.01198	0.1889	0.0295	1.61e-10	+++
26733	Hex2Cer(d18:1/24:0)	Hex2Cer	rs1158729	2	86172643	A	T	0.2034	0.0342798	3.18877e-09	0.1459	0.0581	0.01198	0.1885	0.0295	1.693e-10	+++
26734	Hex2Cer(d18:1/24:0)	Hex2Cer	rs12473456	2	86173862	T	A	0.178754	0.0277563	1.32246e-10	0.1594	0.0446	0.0003489	0.1734	0.0236	1.879e-13	---
26735	Hex2Cer(d18:1/24:0)	Hex2Cer	rs11127010	2	86176194	A	C	0.178737	0.0278122	1.44477e-10	0.1615	0.0446	0.0002917	0.1739	0.0236	1.707e-13	+++
26736	Hex2Cer(d18:1/24:0)	Hex2Cer	rs11127011	2	86176199	G	C	0.178469	0.0278208	1.55851e-10	0.1615	0.0446	0.0002917	0.1737	0.0236	1.839e-13	---
26737	Hex2Cer(d18:1/24:0)	Hex2Cer	rs111764425	2	86177548	A	G	0.262331	0.0518324	4.3232e-07	0.1352	0.0868	0.1192	0.2289	0.0445	2.688e-07	+++
26738	Hex2Cer(d18:1/24:0)	Hex2Cer	rs6756342	2	86178946	A	C	0.179191	0.0278244	1.32205e-10	0.1566	0.0446	0.0004379	0.1729	0.0236	2.392e-13	+++
26739	Hex2Cer(d18:1/24:0)	Hex2Cer	rs6714363	2	86178968	A	T	0.178833	0.0278116	1.41004e-10	0.1566	0.0446	0.0004379	0.1726	0.0236	2.545e-13	+++
26740	Hex2Cer(d18:1/24:0)	Hex2Cer	rs60976240	6	167592576	A	G	-	-	-	0.269	0.0481	2.173e-08	0.269	0.0481	2.173e-08	??+
26741	Hex2Cer(d18:1/24:0)	Hex2Cer	rs2983674	6	167599101	A	G	-	-	-	-0.2955	0.051	7.028e-09	-0.2955	0.051	7.028e-09	??-
26742	Hex2Cer(d18:1/24:0)	Hex2Cer	rs757364	7	75287410	C	T	-0.0920068	0.0218974	2.7313e-05	-0.1298	0.0362	0.0003338	-0.1021	0.0187	4.971e-08	+++
26743	Hex2Cer(d18:1/24:0)	Hex2Cer	rs2097793	7	75288452	G	T	-0.0921703	0.0218832	2.61473e-05	-0.1298	0.0362	0.0003369	-0.1022	0.0187	4.787e-08	+++
26744	Hex2Cer(d18:1/24:0)	Hex2Cer	rs2240132	7	75288670	T	C	-0.092025	0.0218786	2.68209e-05	-0.1298	0.0362	0.0003369	-0.1021	0.0187	4.924e-08	---
26745	Hex2Cer(d18:1/24:0)	Hex2Cer	rs12446515	16	56987015	T	C	0.109227	0.0242743	6.9637e-06	0.194	0.0388	5.741e-07	0.1331	0.0206	1.002e-10	+++
26746	Hex2Cer(d18:1/24:0)	Hex2Cer	rs56156922	16	56987369	C	T	0.108145	0.0242339	8.27693e-06	0.1981	0.0387	3.064e-07	0.1335	0.0205	8.075e-11	---
26747	Hex2Cer(d18:1/24:0)	Hex2Cer	rs56228609	16	56987765	T	C	0.1002	0.0244091	4.10893e-05	0.1951	0.039	5.574e-07	0.1269	0.0207	8.481e-10	+++
26748	Hex2Cer(d18:1/24:0)	Hex2Cer	rs173539	16	56988044	T	C	0.10526	0.024053	1.23217e-05	0.1938	0.0384	4.538e-07	0.1302	0.0204	1.699e-10	+++
26749	Hex2Cer(d18:1/24:0)	Hex2Cer	rs247616	16	56989590	T	C	0.108159	0.0241456	7.64512e-06	0.1965	0.0385	3.355e-07	0.1331	0.0205	7.745e-11	+++
26750	Hex2Cer(d18:1/24:0)	Hex2Cer	rs247617	16	56990716	A	C	0.107862	0.0240889	7.70639e-06	0.1943	0.0386	4.686e-07	0.1321	0.0204	9.975e-11	+++
26751	Hex2Cer(d18:1/24:0)	Hex2Cer	rs183130	16	56991363	T	C	0.107527	0.0240511	7.95578e-06	0.1941	0.0385	4.534e-07	0.1318	0.0204	1.01e-10	+++
26752	Hex2Cer(d18:1/24:0)	Hex2Cer	rs12149545	16	56993161	A	G	0.097155	0.0240328	5.35752e-05	0.203	0.0383	1.176e-07	0.127	0.0204	4.401e-10	+++
26753	Hex2Cer(d18:1/24:0)	Hex2Cer	rs3764261	16	56993324	A	C	0.105511	0.0238178	9.60456e-06	0.1962	0.0382	2.772e-07	0.1309	0.0202	9.278e-11	+++
26754	Hex2Cer(d18:1/24:0)	Hex2Cer	rs17231506	16	56994528	T	C	0.106349	0.023842	8.33523e-06	0.1981	0.0382	2.124e-07	0.1321	0.0202	6.518e-11	+++
26755	Hex2Cer(d18:1/24:0)	Hex2Cer	rs1800775	16	56995236	A	C	0.0769327	0.0222514	0.000548943	0.1766	0.0358	8.154e-07	0.1047	0.0189	3.031e-08	+++
26756	Hex2Cer(d18:1/24:0)	Hex2Cer	rs3816117	16	56996158	C	T	0.0759131	0.0222547	0.00065095	0.1758	0.0358	9.052e-07	0.1038	0.0189	4.027e-08	---
26757	Hex2Cer(d18:1/24:0)	Hex2Cer	rs711752	16	56996211	A	G	0.082752	0.0224666	0.000232708	0.1756	0.0359	9.809e-07	0.1089	0.019	1.065e-08	+++
26758	Hex2Cer(d18:1/24:0)	Hex2Cer	rs708272	16	56996288	A	G	0.0826922	0.0224628	0.000234582	0.1771	0.0358	7.752e-07	0.1093	0.019	9.275e-09	+++
26759	Hex2Cer(d18:1/24:0)	Hex2Cer	rs12720926	16	56998918	G	A	0.0806481	0.0224447	0.000330549	0.1734	0.0361	1.518e-06	0.1066	0.0191	2.25e-08	---
26760	Hex2Cer(d18:1/24:0)	Hex2Cer	rs11508026	16	56999328	T	C	0.0813418	0.0224467	0.000293914	0.1733	0.0361	1.533e-06	0.107	0.0191	1.945e-08	+++
26761	Hex2Cer(d18:1/24:0)	Hex2Cer	rs4784741	16	57001216	T	C	0.0817681	0.0224522	0.000273997	0.1708	0.036	2.099e-06	0.1067	0.0191	2.14e-08	+++
26762	Hex2Cer(d18:1/24:0)	Hex2Cer	rs12444012	16	57001438	A	G	0.0818666	0.0224501	0.000269038	0.1706	0.036	2.149e-06	0.1067	0.019	2.122e-08	+++
26763	Hex2Cer(d18:1/24:0)	Hex2Cer	rs7205804	16	57004889	A	G	0.0901243	0.0223702	5.70228e-05	0.1688	0.0359	2.584e-06	0.1121	0.019	3.513e-09	+++
26764	Hex2Cer(d18:1/24:0)	Hex2Cer	rs1532625	16	57005301	T	C	0.0903922	0.0223785	5.45704e-05	0.1694	0.0359	2.337e-06	0.1125	0.019	3.101e-09	+++
26765	Hex2Cer(d18:1/24:0)	Hex2Cer	rs1532624	16	57005479	A	C	0.090478	0.0223731	5.34639e-05	0.1694	0.0359	2.337e-06	0.1126	0.019	3.029e-09	+++
26766	Hex2Cer(d18:1/24:0)	Hex2Cer	rs12973948	19	1005531	C	G	0.108698	0.0229374	2.24096e-06	0.0501	0.0368	0.1728	0.0923	0.0195	2.115e-06	+++
26767	Hex2Cer(d18:1/24:0)	Hex2Cer	rs113455649	19	1005980	A	G	0.108913	0.0229364	2.13819e-06	0.0498	0.0368	0.1753	0.0924	0.0195	2.074e-06	+++
26768	Hex2Cer(d18:1/24:0)	Hex2Cer	rs72971683	19	1006036	C	T	0.108948	0.0229377	2.12531e-06	0.0498	0.0368	0.1753	0.0924	0.0195	2.064e-06	---
26769	Hex2Cer(d18:1/24:0)	Hex2Cer	rs10413761	19	1020086	G	A	0.122404	0.0228096	8.47275e-08	0.0708	0.0363	0.05097	0.1078	0.0193	2.384e-08	---
26770	Hex2Cer(d18:1/24:0)	Hex2Cer	rs113704219	19	1022570	T	G	0.134925	0.0280611	1.60811e-06	0.13	0.0546	0.01731	0.1339	0.025	8.119e-08	+?+
26771	Hex2Cer(d18:1/24:0)	Hex2Cer	rs11085234	19	1022781	G	A	0.134096	0.028058	1.85672e-06	0.13	0.0546	0.01731	0.1332	0.025	9.365e-08	-?-
26772	Hex2Cer(d18:1/24:0)	Hex2Cer	rs10405583	19	1023389	C	G	0.134792	0.02805	1.62881e-06	0.13	0.0546	0.01731	0.1338	0.025	8.233e-08	+?+
26773	Hex2Cer(d18:1/24:0)	Hex2Cer	rs3764645	19	1042809	G	A	0.117546	0.0224957	1.85528e-07	0.1216	0.036	0.0007304	0.1187	0.0191	4.93e-10	---
26774	Hex2Cer(d18:1/24:0)	Hex2Cer	rs4622634	19	1043864	C	G	0.09671	0.0228384	2.41061e-05	0.1468	0.0366	6.146e-05	0.1107	0.0194	1.108e-08	+++
26775	Hex2Cer(d18:1/24:0)	Hex2Cer	rs4147909	19	1044328	T	C	0.133946	0.0257468	2.13781e-07	0.1587	0.0403	8.119e-05	0.1411	0.0217	7.718e-11	+++
26776	Hex2Cer(d18:1/24:0)	Hex2Cer	rs7408475	19	1050130	C	G	0.130936	0.0283068	3.88978e-06	0.2351	0.0475	7.364e-07	0.1582	0.0243	7.581e-11	+++
26777	Hex2Cer(d18:1/24:0)	Hex2Cer	rs10414675	19	1050595	G	A	0.118553	0.0241765	1.01876e-06	0.1547	0.0378	4.175e-05	0.1291	0.0204	2.311e-10	---
26778	Hex2Cer(d18:1/24:0)	Hex2Cer	rs3752240	19	1051214	G	A	0.121683	0.023334	2.02591e-07	0.1643	0.0368	8.02e-06	0.1339	0.0197	1.084e-11	---
26779	Hex2Cer(d18:1/24:0)	Hex2Cer	rs3752246	19	1056492	C	G	0.179529	0.0283721	2.80392e-10	0.2114	0.0454	3.252e-06	0.1885	0.0241	4.787e-15	+++
26780	Hex2Cer(d18:1/24:0)	Hex2Cer	rs34606911	19	1062370	C	T	0.120414	0.0234225	2.95633e-07	0.1611	0.0372	1.521e-05	0.1319	0.0198	2.837e-11	---
26781	Hex2Cer(d18:1/24:0)	Hex2Cer	rs4147922	19	1062598	C	T	0.116446	0.0242875	1.74052e-06	0.2014	0.0401	5.051e-07	0.1393	0.0208	2.025e-11	---
26782	Hex2Cer(d18:1/24:0)	Hex2Cer	rs4147929	19	1063443	G	A	0.177146	0.0283582	4.69871e-10	0.2168	0.0453	1.67e-06	0.1883	0.024	4.626e-15	---
26783	Hex2Cer(d18:1/24:0)	Hex2Cer	rs4807499	19	1063930	T	C	0.11165	0.0232466	1.65868e-06	0.1903	0.037	2.665e-07	0.1339	0.0197	1.012e-11	+++
26784	Hex2Cer(d18:1/24:0)	Hex2Cer	rs4147930	19	1064193	A	G	0.112447	0.0242505	3.77392e-06	0.1965	0.0399	8.476e-07	0.1351	0.0207	7.047e-11	+++
26785	Hex2Cer(d18:1/24:0)	Hex2Cer	rs4147931	19	1064453	C	G	0.111868	0.0232986	1.67172e-06	0.1814	0.0371	9.831e-07	0.1316	0.0197	2.555e-11	+++
26786	Hex2Cer(d18:1/24:0)	Hex2Cer	rs4147932	19	1064485	T	C	0.113243	0.0242377	3.18769e-06	0.1958	0.0399	9.306e-07	0.1355	0.0207	6.162e-11	+++
26787	Hex2Cer(d18:1/24:0)	Hex2Cer	rs1609436	19	1064589	C	G	0.113058	0.0242624	3.38193e-06	0.1958	0.04	9.671e-07	0.1353	0.0207	6.802e-11	+++
26788	Hex2Cer(d18:1/24:0)	Hex2Cer	rs4147934	19	1065018	T	G	0.111973	0.0242865	4.28334e-06	0.1957	0.0402	1.118e-06	0.1344	0.0208	1.017e-10	+++
26789	Hex2Cer(d18:1/24:0)	Hex2Cer	rs4147936	19	1065197	C	G	0.111461	0.0243035	4.80724e-06	0.1982	0.04	7.131e-07	0.1349	0.0208	8.338e-11	+++
26790	Hex2Cer(d18:1/24:0)	Hex2Cer	rs2242437	19	1065563	C	G	0.112518	0.0243021	3.89169e-06	0.1982	0.04	7.131e-07	0.1356	0.0208	6.502e-11	+++
26791	Hex2Cer(d18:1/24:0)	Hex2Cer	rs4147938	19	1066256	A	G	0.0947845	0.0239106	7.57284e-05	0.1927	0.0393	9.326e-07	0.1213	0.0204	2.912e-09	+++
26792	Hex2Cer(d18:1/24:0)	Hex2Cer	rs12981369	19	1066928	T	G	0.0949619	0.0238519	7.04848e-05	0.1865	0.0383	1.087e-06	0.1206	0.0202	2.558e-09	+++
26793	Hex2Cer(d18:1/24:0)	Hex2Cer	rs4807506	19	1071312	T	C	0.0972599	0.0241119	5.63224e-05	0.184	0.039	2.331e-06	0.1213	0.0205	3.315e-09	+++
26794	Hex2Cer(d18:1/24:0)	Hex2Cer	rs2072102	19	1073073	G	A	0.108394	0.0250065	1.50187e-05	0.1775	0.0407	1.322e-05	0.1273	0.0213	2.329e-09	---
26795	Hex2Cer(d18:1/24:0)	Hex2Cer	rs2074441	19	1073409	G	C	0.108061	0.0250061	1.59447e-05	0.1773	0.0409	1.43e-05	0.1269	0.0213	2.666e-09	---
26796	Hex2Cer(d18:1/24:0)	Hex2Cer	rs2074442	19	1074000	T	A	0.10679	0.0250129	2.01583e-05	0.1756	0.0409	1.766e-05	0.1255	0.0213	4.061e-09	---
26797	Hex2Cer(d18:1/24:0)	Hex2Cer	rs11084881	19	1074252	G	T	0.115193	0.0254148	6.04213e-06	0.2093	0.0415	4.62e-07	0.1408	0.0217	8.15e-11	---
26798	Hex2Cer(d18:1/24:0)	Hex2Cer	rs757232	19	1075979	G	A	0.10004	0.0247718	5.51354e-05	0.1293	0.0401	0.001279	0.1081	0.0211	2.927e-07	---
26799	Hex2Cer(d18:1/24:0)	Hex2Cer	rs34397138	19	1076025	A	C	0.0940392	0.0237773	7.81192e-05	0.1734	0.0385	6.512e-06	0.116	0.0202	9.735e-09	+++
26800	Hex2Cer(d18:1/24:0)	Hex2Cer	rs8103850	19	1077433	A	G	0.0954312	0.0247353	0.000116784	0.1801	0.0396	5.292e-06	0.1192	0.021	1.309e-08	+++
26801	Hex2Cer(d18:1/24:0)	Hex2Cer	rs113791600	19	1078895	A	C	0.130752	0.0229099	1.22002e-08	0.148	0.0373	7.285e-05	0.1355	0.0195	3.943e-12	+++
26802	Hex2Cer(d18:1/24:0)	Hex2Cer	rs2074454	19	1080311	C	G	0.113115	0.0259228	1.31871e-05	0.1389	0.0418	0.0008854	0.1203	0.022	4.744e-08	+++
26803	Hex2Cer(d18:1/24:0)	Hex2Cer	rs8113708	19	1081120	G	A	0.111065	0.0262921	2.45903e-05	0.1086	0.0424	0.01048	0.1104	0.0223	7.851e-07	---
26804	Hex2Cer(d18:1/24:0)	Hex2Cer	rs10404947	19	1081617	G	A	0.131316	0.0277314	2.25734e-06	0.11	0.0438	0.01206	0.1252	0.0234	9.104e-08	---
26805	Hex2Cer(d18:1/24:0)	Hex2Cer	rs34593562	19	1083556	G	A	0.11393	0.0227136	5.45214e-07	0.0367	0.0485	0.4497	0.1001	0.0206	1.153e-06	-?-
26806	Hex2Cer(d18:1/24:0)	Hex2Cer	rs12975739	19	1083960	C	G	0.120128	0.022617	1.1369e-07	0.1023	0.0371	0.005839	0.1153	0.0193	2.37e-09	+++
26807	Hex2Cer(d18:1/24:0)	Hex2Cer	rs1142926	19	1085252	A	T	0.119496	0.0224557	1.08792e-07	0.0853	0.0363	0.01867	0.11	0.0191	8.277e-09	+++
26808	Hex2Cer(d18:1/24:0)	Hex2Cer	rs3761026	19	1086043	C	T	0.119144	0.0223115	9.79678e-08	0.0902	0.0359	0.01206	0.1111	0.019	4.603e-09	---
26809	Hex2Cer(d18:1/24:0)	Hex2Cer	rs143020224	19	11187324	G	C	-0.170615	0.0343277	6.88834e-07	-0.2025	0.0545	0.0002038	-0.1797	0.029	6.212e-10	+++
26810	Hex2Cer(d18:1/24:0)	Hex2Cer	rs144826254	19	11187358	G	T	-0.170351	0.0343236	7.14296e-07	-0.2025	0.0545	0.0002038	-0.1795	0.029	6.453e-10	+++
26811	Hex2Cer(d18:1/24:0)	Hex2Cer	rs112736558	19	11187422	C	T	-0.170562	0.0343216	6.9122e-07	-0.2025	0.0545	0.0002038	-0.1796	0.029	6.236e-10	+++
26812	Hex2Cer(d18:1/24:0)	Hex2Cer	rs111989435	19	11187611	G	A	-0.170454	0.0343105	6.96594e-07	-0.2025	0.0545	0.0002038	-0.1795	0.029	6.289e-10	+++
26813	Hex2Cer(d18:1/24:0)	Hex2Cer	rs55997232	19	11188117	T	C	-0.170437	0.0343231	7.0499e-07	-0.2025	0.0545	0.0002038	-0.1795	0.029	6.365e-10	---
26814	Hex2Cer(d18:1/24:0)	Hex2Cer	rs55791371	19	11188153	C	A	-0.17037	0.0344298	7.70436e-07	-0.2025	0.0545	0.0002038	-0.1795	0.0291	6.953e-10	+++
26815	Hex2Cer(d18:1/24:0)	Hex2Cer	rs56125973	19	11188164	C	T	-0.170543	0.0344262	7.48909e-07	-0.2025	0.0545	0.0002038	-0.1796	0.0291	6.751e-10	+++
26816	Hex2Cer(d18:1/24:0)	Hex2Cer	rs56289821	19	11188247	A	G	-0.170407	0.0342915	6.91688e-07	-0.2025	0.0545	0.0002038	-0.1795	0.029	6.248e-10	---
26817	Hex2Cer(d18:1/24:0)	Hex2Cer	rs112898275	19	11188850	C	T	-0.170308	0.034268	6.89875e-07	-0.2025	0.0545	0.0002038	-0.1794	0.029	6.237e-10	+++
26818	Hex2Cer(d18:1/24:0)	Hex2Cer	rs112374545	19	11188899	T	C	-0.170419	0.0342675	6.78241e-07	-0.2025	0.0545	0.0002038	-0.1795	0.029	6.127e-10	---
26819	Hex2Cer(d18:1/24:0)	Hex2Cer	rs148898583	19	11189205	G	C	-0.170044	0.0342641	7.15514e-07	-0.2022	0.0544	0.000204	-0.1792	0.029	6.475e-10	+++
26820	Hex2Cer(d18:1/24:0)	Hex2Cer	rs113722226	19	11189272	C	T	-0.170159	0.0342515	6.9677e-07	-0.2022	0.0544	0.000204	-0.1792	0.029	6.302e-10	+++
26821	Hex2Cer(d18:1/24:0)	Hex2Cer	rs73015011	19	11189764	C	T	-0.168759	0.0342187	8.38201e-07	-0.2022	0.0544	0.000204	-0.1782	0.029	7.657e-10	+++
26822	Hex2Cer(d18:1/24:0)	Hex2Cer	rs114821903	19	11189937	A	T	-0.16867	0.0342105	8.44299e-07	-0.2022	0.0544	0.000204	-0.1782	0.029	7.718e-10	---
26823	Hex2Cer(d18:1/24:0)	Hex2Cer	rs138175288	19	11189980	A	C	-0.16867	0.0342088	8.43323e-07	-0.2022	0.0544	0.000204	-0.1782	0.029	7.71e-10	---
26824	Hex2Cer(d18:1/24:0)	Hex2Cer	rs112107114	19	11190074	A	G	-0.168652	0.0342059	8.43729e-07	-0.2022	0.0544	0.000204	-0.1781	0.029	7.714e-10	---
26825	Hex2Cer(d18:1/24:0)	Hex2Cer	rs115594766	19	11190110	G	A	-0.168652	0.0342042	8.42705e-07	-0.2022	0.0544	0.000204	-0.1781	0.029	7.705e-10	+++
26826	Hex2Cer(d18:1/24:0)	Hex2Cer	rs112032422	19	11190292	C	T	-0.169782	0.0342141	7.17093e-07	-0.2022	0.0544	0.000204	-0.179	0.029	6.504e-10	+++
26827	Hex2Cer(d18:1/24:0)	Hex2Cer	rs142158911	19	11190534	A	G	-0.172007	0.0347201	7.48178e-07	-0.2014	0.0545	0.000219	-0.1805	0.0293	7.083e-10	---
26828	Hex2Cer(d18:1/24:0)	Hex2Cer	rs142130958	19	11190652	A	G	-0.168263	0.0341866	8.81518e-07	-0.2022	0.0544	0.000204	-0.1779	0.029	8.084e-10	---
26829	Hex2Cer(d18:1/24:0)	Hex2Cer	rs73015013	19	11190873	T	C	-0.168287	0.0341679	8.66346e-07	-0.2022	0.0544	0.000204	-0.1779	0.0289	7.945e-10	---
26830	Hex2Cer(d18:1/24:0)	Hex2Cer	rs73015016	19	11191300	A	G	-0.164141	0.0341353	1.55921e-06	-0.1971	0.0543	0.0002859	-0.1735	0.0289	1.955e-09	---
26831	Hex2Cer(d18:1/24:0)	Hex2Cer	rs10402112	19	11191677	A	T	-0.164836	0.0340735	1.34829e-06	-0.1971	0.0543	0.0002859	-0.1739	0.0289	1.683e-09	---
26832	Hex2Cer(d18:1/24:0)	Hex2Cer	rs138294113	19	11191729	T	C	-0.167766	0.034134	9.13263e-07	-0.2022	0.0544	0.000204	-0.1775	0.0289	8.409e-10	---
26833	Hex2Cer(d18:1/24:0)	Hex2Cer	rs61194703	19	11192193	T	A	-0.165151	0.0340535	1.26898e-06	-0.1971	0.0543	0.0002859	-0.1742	0.0289	1.581e-09	+++
26834	Hex2Cer(d18:1/24:0)	Hex2Cer	rs73015020	19	11192550	A	G	-0.164954	0.0340288	1.28349e-06	-0.1975	0.0543	0.0002764	-0.1741	0.0288	1.555e-09	---
26835	Hex2Cer(d18:1/24:0)	Hex2Cer	rs77140532	19	11192831	G	A	-0.164835	0.0340153	1.29374e-06	-0.1995	0.0542	0.0002351	-0.1746	0.0288	1.366e-09	+++
26836	Hex2Cer(d18:1/24:0)	Hex2Cer	rs73015021	19	11192915	G	A	-0.164909	0.0340062	1.27142e-06	-0.1995	0.0542	0.0002351	-0.1747	0.0288	1.342e-09	+++
26837	Hex2Cer(d18:1/24:0)	Hex2Cer	rs112552009	19	11193091	G	T	-0.168542	0.0340739	7.78109e-07	-0.2046	0.0544	0.0001671	-0.1787	0.0289	6.006e-10	+++
26838	Hex2Cer(d18:1/24:0)	Hex2Cer	rs10412048	19	11193949	G	A	-0.16549	0.0339238	1.09932e-06	-0.1974	0.0539	0.0002521	-0.1745	0.0287	1.216e-09	+++
26839	Hex2Cer(d18:1/24:0)	Hex2Cer	rs8106503	19	11196886	C	T	-0.164081	0.0342659	1.72321e-06	-0.1938	0.0541	0.0003384	-0.1726	0.0289	2.476e-09	+++
26840	Hex2Cer(d18:1/24:0)	Hex2Cer	rs12151108	19	11197261	A	G	-0.167307	0.0340275	9.04462e-07	-0.1979	0.0542	0.0002591	-0.176	0.0288	1.017e-09	---
26841	Hex2Cer(d18:1/24:0)	Hex2Cer	rs73015024	19	11197598	T	G	-0.167544	0.0340299	8.74497e-07	-0.1979	0.0542	0.0002591	-0.1761	0.0288	9.822e-10	---
26842	Hex2Cer(d18:1/24:0)	Hex2Cer	rs17248720	19	11198187	T	C	-0.164534	0.0342679	1.61598e-06	-0.1995	0.0545	0.0002523	-0.1744	0.029	1.823e-09	---
26843	Hex2Cer(d18:1/24:0)	Hex2Cer	rs17248727	19	11198502	C	T	-0.168668	0.0339961	7.20455e-07	-0.1987	0.0541	0.0002403	-0.1772	0.0288	7.522e-10	+++
26844	Hex2Cer(d18:1/24:0)	Hex2Cer	rs6511720	19	11202306	T	G	-0.169095	0.0340189	6.8716e-07	-0.1969	0.0543	0.0002849	-0.1769	0.0288	8.311e-10	---
26845	Hex2Cer(d18:1/24:0)	Hex2Cer	rs17242395	19	11206969	A	G	-0.156679	0.0334388	2.85562e-06	-0.156	0.0546	0.004313	-0.1565	0.0285	4.1e-08	---
26846	Hex2Cer(d18:1/24:0)	Hex2Cer	rs117423069	19	11207777	T	C	-0.155253	0.0333512	3.31025e-06	-0.156	0.0546	0.004313	-0.1554	0.0285	4.749e-08	---
26847	Hex2Cer(d18:1/24:0)	Hex2Cer	rs41290120	19	45382675	A	G	-0.278773	0.0494758	1.84708e-08	-0.0923	0.0981	0.3468	-0.241	0.0442	4.903e-08	---
26848	Hex2Cer(d18:1/24:0)	Hex2Cer	rs7412	19	45412079	T	C	-0.300152	0.0401706	9.48373e-14	-0.1632	0.0757	0.03104	-0.27	0.0355	2.726e-14	---
26849	Hex2Cer(d18:1/24:0)	Hex2Cer	rs72654473	19	45414399	A	C	-0.207628	0.0361317	9.75079e-09	-0.0687	0.0604	0.2557	-0.171	0.031	3.486e-08	---
26850	Hex2Cer(d18:1/24:0)	Hex2Cer	rs445925	19	45415640	A	G	-0.207332	0.036189	1.07924e-08	-0.0666	0.0598	0.2651	-0.1696	0.031	4.3e-08	---
26851	Hex2Cer(d18:1/24:0)	Hex2Cer	rs390082	19	45416831	G	T	-0.208574	0.0363122	9.89633e-09	-0.0664	0.0597	0.2657	-0.1702	0.031	4.115e-08	+++
26852	Hex2Cer(d18:1/24:0)	Hex2Cer	rs141622900	19	45426792	A	G	-0.327478	0.050677	1.14925e-10	-0.09	0.0908	0.3212	-0.2711	0.0442	9.019e-10	---
26853	Hex2Cer(d18:1/24:0)	Hex2Cer	rs5167	19	45448465	G	T	-0.0986819	0.0230523	1.90873e-05	-0.0118	0.0371	0.7497	-0.0745	0.0196	0.0001419	+++
26854	Hex2Cer(d18:1/24:0)	Hex2Cer	rs2142828	22	42874954	A	T	0.136925	0.0248792	3.89887e-08	0.1671	0.0499	0.000804	0.1429	0.0223	1.354e-10	+?+
26855	Hex2Cer(d18:1/24:0)	Hex2Cer	rs5751282	22	42875479	G	A	0.120829	0.0228618	1.32434e-07	0.1006	0.049	0.04011	0.1172	0.0207	1.537e-08	-?-
26856	Hex2Cer(d18:1/24:0)	Hex2Cer	rs4822135	22	42876604	C	T	0.0889259	0.0219847	5.35591e-05	0.1417	0.0358	7.369e-05	0.1034	0.0187	3.352e-08	---
26857	Hex2Cer(d18:1/24:0)	Hex2Cer	rs9623603	22	42877126	C	T	0.0883432	0.0219972	6.05095e-05	0.1427	0.0358	6.638e-05	0.1033	0.0187	3.581e-08	---
26858	Hex2Cer(d18:1/24:0)	Hex2Cer	rs11703700	22	42877543	A	G	0.0920502	0.0219971	2.93567e-05	0.1351	0.0359	0.000164	0.1038	0.0187	3.063e-08	+++
26859	Hex2Cer(d18:1/24:0)	Hex2Cer	rs9611806	22	42877669	T	C	0.0920924	0.0219804	2.87215e-05	0.1393	0.0358	0.0001011	0.105	0.0187	2.088e-08	+++
26860	Hex2Cer(d18:1/24:0)	Hex2Cer	rs5751283	22	42877916	A	G	0.114763	0.0225665	3.83349e-07	0.1305	0.0363	0.0003289	0.1191	0.0192	5.133e-10	+++
26861	Hex2Cer(d18:1/24:0)	Hex2Cer	rs5758751	22	42878001	C	T	0.110056	0.0226308	1.1973e-06	0.1358	0.0364	0.0001923	0.1172	0.0192	1.069e-09	---
26862	Hex2Cer(d18:1/24:0)	Hex2Cer	rs12159371	22	42878349	G	A	0.0902692	0.022042	4.32662e-05	0.1431	0.0359	6.667e-05	0.1047	0.0188	2.448e-08	---
26863	Hex2Cer(d18:1/24:0)	Hex2Cer	rs138514290	22	42882012	C	T	-0.417433	0.0691841	1.77886e-09	-0.2341	0.1433	0.1023	-0.3828	0.0623	8.056e-10	+++
26864	Hex2Cer(d18:1/24:0)	Hex2Cer	rs6002756	22	42885455	T	C	0.0955288	0.0222749	1.85229e-05	0.1484	0.0365	4.833e-05	0.1099	0.019	7.585e-09	+++
26865	Hex2Cer(d18:1/24:0)	Hex2Cer	rs4822148	22	42918375	T	C	0.440306	0.0732359	1.97326e-09	0.4312	0.2311	0.0621	0.4395	0.0698	3.077e-10	++?
26866	Hex2Cer(d18:1/24:0)	Hex2Cer	rs57266079	22	42943943	C	G	-0.32711	0.0509157	1.52012e-10	-0.2899	0.0823	0.0004292	-0.3168	0.0433	2.55e-13	---
26867	Hex2Cer(d18:1/24:0)	Hex2Cer	rs3939039	22	42948172	T	C	-0.321588	0.0503537	1.93679e-10	-0.2748	0.0799	0.0005803	-0.3083	0.0426	4.572e-13	---
26868	Hex2Cer(d18:1/24:0)	Hex2Cer	rs13433651	22	42949187	A	C	-0.311531	0.0495424	3.69946e-10	-0.2761	0.0782	0.000417	-0.3014	0.0419	5.994e-13	---
26869	Hex2Cer(d18:1/24:0)	Hex2Cer	rs8135177	22	42957288	T	C	-0.335377	0.0495524	1.56836e-11	-0.3033	0.079	0.0001222	-0.3263	0.042	7.553e-15	---
26870	Hex2Cer(d18:1/24:0)	Hex2Cer	rs3788593	22	42957790	C	T	-0.336391	0.0496214	1.45449e-11	-0.2916	0.0783	0.0001955	-0.3236	0.0419	1.164e-14	+++
26871	Hex2Cer(d18:1/24:0)	Hex2Cer	rs6002795	22	42959360	A	G	-0.336888	0.0496912	1.4495e-11	-0.2916	0.0783	0.0001955	-0.3239	0.042	1.163e-14	---
26872	Hex2Cer(d18:1/24:0)	Hex2Cer	rs60565735	22	42960137	C	T	-0.346338	0.05015	5.94411e-12	-0.2916	0.0783	0.0001955	-0.3304	0.0422	5.101e-15	+++
26873	Hex2Cer(d18:1/24:0)	Hex2Cer	rs12628267	22	42960357	G	T	-0.34686	0.0501294	5.42081e-12	-0.2916	0.0783	0.0001955	-0.3308	0.0422	4.664e-15	+++
26874	Hex2Cer(d18:1/24:0)	Hex2Cer	rs77221604	22	42961886	A	G	-0.34895	0.050262	4.61528e-12	-0.2913	0.0783	0.0001993	-0.3321	0.0423	4.094e-15	---
26875	Hex2Cer(d18:1/24:0)	Hex2Cer	rs9623626	22	42962218	G	C	-0.338668	0.0497631	1.21388e-11	-0.2913	0.0783	0.0001993	-0.325	0.042	1.001e-14	+++
26876	Hex2Cer(d18:1/24:0)	Hex2Cer	rs60809407	22	42964275	T	C	-0.362381	0.0503065	7.26478e-13	-0.2992	0.0785	0.0001376	-0.344	0.0424	4.589e-16	---
26877	Hex2Cer(d18:1/24:0)	Hex2Cer	rs2018875	22	42966354	A	C	-0.309002	0.0486929	2.57402e-10	-0.2714	0.0762	0.0003674	-0.2981	0.041	3.713e-13	---
26878	Hex2Cer(d18:1/24:0)	Hex2Cer	rs60999122	22	42970403	C	T	-0.346661	0.0499596	4.73907e-12	-0.3043	0.078	9.63e-05	-0.3343	0.0421	1.92e-15	+++
26879	Hex2Cer(d18:1/24:0)	Hex2Cer	rs72487664	22	42971630	A	G	-0.365527	0.0517637	1.99719e-12	-0.3034	0.078	0.0001004	-0.3465	0.0431	9.392e-16	---
26880	Hex2Cer(d18:1/24:0)	Hex2Cer	rs3752507	22	42972179	T	C	-0.338449	0.0496222	1.09719e-11	-0.3032	0.078	0.0001021	-0.3283	0.0419	4.491e-15	---
26881	Hex2Cer(d18:1/24:0)	Hex2Cer	rs2285137	22	42980678	C	T	-0.307378	0.0489678	3.96253e-10	-0.3004	0.0784	0.000127	-0.3054	0.0415	1.922e-13	+++
26882	Hex2Cer(d18:1/24:0)	Hex2Cer	rs2239811	22	42981508	C	A	-0.315616	0.0493408	1.8108e-10	-0.297	0.0786	0.000158	-0.3104	0.0418	1.116e-13	+++
26883	Hex2Cer(d18:1/24:0)	Hex2Cer	rs79640672	22	42984759	C	G	-0.344807	0.0500209	6.56538e-12	-0.32	0.081	7.778e-05	-0.3379	0.0426	2.005e-15	---
26884	Hex2Cer(d18:1/24:0)	Hex2Cer	rs5996194	22	42986513	C	T	-0.351367	0.0505888	4.48348e-12	-0.331	0.0808	4.157e-05	-0.3456	0.0429	7.516e-16	+++
26885	Hex2Cer(d18:1/24:0)	Hex2Cer	rs77542381	22	42988790	A	G	-0.355426	0.0507377	2.94719e-12	-0.3271	0.0812	5.616e-05	-0.3475	0.043	6.723e-16	---
26886	Hex2Cer(d18:1/24:0)	Hex2Cer	rs73888342	22	42999645	G	A	-0.31572	0.0493883	1.85848e-10	-0.2957	0.0788	0.0001753	-0.3101	0.0419	1.269e-13	+++
26887	Hex2Cer(d18:1/24:0)	Hex2Cer	rs28417761	22	43000662	C	T	-0.313091	0.0493741	2.59421e-10	-0.3063	0.0786	9.793e-05	-0.3112	0.0418	9.927e-14	+++
26888	Hex2Cer(d18:1/24:0)	Hex2Cer	rs12628877	22	43004069	G	C	-0.315874	0.0493917	1.82644e-10	-0.298	0.079	0.0001619	-0.3109	0.0419	1.151e-13	+++
26889	Hex2Cer(d18:1/24:0)	Hex2Cer	rs60530807	22	43007592	C	T	-0.290419	0.0485112	2.37035e-09	-0.2945	0.0783	0.0001705	-0.2915	0.0412	1.562e-12	+++
26890	Hex2Cer(d18:1/24:0)	Hex2Cer	rs74279210	22	43012968	G	C	-0.31738	0.0496944	1.92069e-10	-0.2958	0.0792	0.0001877	-0.3113	0.0421	1.414e-13	+++
26891	Hex2Cer(d18:1/24:0)	Hex2Cer	rs2071843	22	43019536	G	A	-0.31213	0.0479047	8.3435e-11	-0.3231	0.0796	4.937e-05	-0.3151	0.041	1.649e-14	+++
26892	Hex2Cer(d18:1/24:0)	Hex2Cer	rs137136	22	43023527	A	G	-0.337796	0.0505741	2.76843e-11	-0.2669	0.0809	0.0009655	-0.3178	0.0429	1.236e-13	---
26893	Hex2Cer(d18:1/24:0)	Hex2Cer	rs137137	22	43023535	G	A	-0.3348	0.049528	1.59773e-11	-0.2752	0.0794	0.000529	-0.3181	0.042	3.743e-14	+++
26894	Hex2Cer(d18:1/24:0)	Hex2Cer	rs2071846	22	43023939	T	G	-0.179405	0.0338431	1.21982e-07	-0.2272	0.0542	2.792e-05	-0.1928	0.0287	1.876e-11	---
26895	Hex2Cer(d18:1/24:0)	Hex2Cer	rs2267452	22	43025470	A	G	-0.196067	0.028736	1.01631e-11	-0.1426	0.0455	0.001721	-0.1808	0.0243	9.87e-14	---
26896	Hex2Cer(d18:1/24:0)	Hex2Cer	rs737733	22	43026296	C	A	-0.134303	0.0219948	1.10934e-09	-0.1413	0.0362	9.566e-05	-0.1362	0.0188	4.35e-13	+++
26897	Hex2Cer(d18:1/24:0)	Hex2Cer	rs2285138	22	43026616	T	C	-0.132391	0.0219499	1.76035e-09	-0.1441	0.0361	6.453e-05	-0.1356	0.0188	4.846e-13	---
26898	Hex2Cer(d18:1/24:0)	Hex2Cer	rs2071847	22	43027630	T	C	-0.418347	0.0374549	1.40279e-28	-0.4178	0.0605	5.12e-12	-0.4182	0.0319	2.218e-39	---
26899	Hex2Cer(d18:1/24:0)	Hex2Cer	rs2299832	22	43028799	A	G	-0.436565	0.0379032	2.91744e-30	-0.4288	0.0609	1.976e-12	-0.4344	0.0322	1.638e-41	---
26900	Hex2Cer(d18:1/24:0)	Hex2Cer	rs2267455	22	43028803	C	T	-0.427889	0.0376263	1.47403e-29	-0.4221	0.0608	3.954e-12	-0.4263	0.032	1.734e-40	+++
26901	Hex2Cer(d18:1/24:0)	Hex2Cer	rs2267456	22	43029809	A	G	-0.438946	0.0369149	4.07972e-32	-0.3854	0.0593	7.918e-11	-0.424	0.0313	1.031e-41	---
26902	Hex2Cer(d18:1/24:0)	Hex2Cer	rs8190423	22	43031657	A	G	-0.445358	0.0370002	7.49377e-33	-0.3833	0.0594	1.085e-10	-0.428	0.0314	2.683e-42	---
26903	Hex2Cer(d18:1/24:0)	Hex2Cer	rs8190422	22	43031820	A	G	-0.437098	0.0368739	6.25321e-32	-0.3799	0.0591	1.245e-10	-0.4211	0.0313	2.608e-41	---
26904	Hex2Cer(d18:1/24:0)	Hex2Cer	rs8140318	22	43032229	G	A	-0.437133	0.0368744	6.19723e-32	-0.3799	0.0591	1.245e-10	-0.4211	0.0313	2.585e-41	+++
26905	Hex2Cer(d18:1/24:0)	Hex2Cer	rs2285141	22	43032870	T	G	-0.438202	0.0369356	5.5598e-32	-0.3783	0.0591	1.563e-10	-0.4214	0.0313	2.986e-41	---
26906	Hex2Cer(d18:1/24:0)	Hex2Cer	rs78852336	22	43035098	T	G	-0.437536	0.0369242	6.58668e-32	-0.3786	0.0591	1.536e-10	-0.421	0.0313	3.445e-41	---
26907	Hex2Cer(d18:1/24:0)	Hex2Cer	rs7287830	22	43035415	T	C	-0.437011	0.0369022	7.14102e-32	-0.3786	0.0591	1.536e-10	-0.4206	0.0313	3.727e-41	---
26908	Hex2Cer(d18:1/24:0)	Hex2Cer	rs12628044	22	43035928	G	C	-0.433535	0.0369184	2.23126e-31	-0.3786	0.0591	1.536e-10	-0.4181	0.0313	1.162e-40	+++
26909	Hex2Cer(d18:1/24:0)	Hex2Cer	rs6519327	22	43036245	A	G	-0.43487	0.0368872	1.31233e-31	-0.3786	0.0591	1.536e-10	-0.4191	0.0313	6.84e-41	---
26910	Hex2Cer(d18:1/24:0)	Hex2Cer	rs6519328	22	43036470	T	C	-0.434825	0.0368869	1.32937e-31	-0.3786	0.0591	1.536e-10	-0.4191	0.0313	6.928e-41	---
26911	Hex2Cer(d18:1/24:0)	Hex2Cer	rs7284660	22	43036779	A	G	-0.434617	0.0368931	1.45158e-31	-0.3786	0.0591	1.536e-10	-0.4189	0.0313	7.563e-41	---
26912	Hex2Cer(d18:1/24:0)	Hex2Cer	rs8190413	22	43039330	T	C	-0.434744	0.0369137	1.50471e-31	-0.376	0.0592	2.068e-10	-0.4183	0.0313	1.086e-40	---
26913	Hex2Cer(d18:1/24:0)	Hex2Cer	rs8190412	22	43039452	C	G	-	-	-	0.376	0.0592	2.068e-10	0.376	0.0592	2.068e-10	?++
26914	Hex2Cer(d18:1/24:0)	Hex2Cer	rs2267457	22	43039982	T	C	-0.434478	0.0369063	1.59202e-31	-0.376	0.0592	2.068e-10	-0.4181	0.0313	1.146e-40	---
26915	Hex2Cer(d18:1/24:0)	Hex2Cer	rs2284088	22	43040873	A	G	-0.433292	0.0368394	1.79725e-31	-0.3752	0.0591	2.156e-10	-0.417	0.0313	1.352e-40	---
26916	Hex2Cer(d18:1/24:0)	Hex2Cer	rs8190402	22	43041255	A	T	-0.435352	0.0369576	1.46576e-31	-0.376	0.0592	2.068e-10	-0.4187	0.0313	1.062e-40	---
26917	Hex2Cer(d18:1/24:0)	Hex2Cer	rs2267458	22	43043175	C	G	-0.434316	0.0369188	1.75255e-31	-0.376	0.0592	2.068e-10	-0.418	0.0313	1.263e-40	---
26918	Hex2Cer(d18:1/24:0)	Hex2Cer	rs8190385	22	43043238	T	G	-0.43431	0.036919	1.7569e-31	-0.376	0.0592	2.068e-10	-0.418	0.0313	1.266e-40	---
26919	Hex2Cer(d18:1/24:0)	Hex2Cer	rs60631826	22	43044572	A	G	-0.434662	0.0369483	1.75641e-31	-0.376	0.0592	2.068e-10	-0.4182	0.0313	1.269e-40	---
26920	Hex2Cer(d18:1/24:0)	Hex2Cer	rs8190368	22	43045458	T	G	-	-	-	-0.3742	0.0594	3.009e-10	-0.3742	0.0594	3.009e-10	?--
26921	Hex2Cer(d18:1/24:0)	Hex2Cer	rs28365958	22	43045643	G	C	-0.433654	0.0369813	2.71447e-31	-0.3727	0.0595	3.805e-10	-0.4167	0.0314	3.695e-40	+++
26922	Hex2Cer(d18:1/24:0)	Hex2Cer	rs28365957	22	43045695	A	G	-0.434292	0.0369525	2.00069e-31	-0.3727	0.0595	3.805e-10	-0.4172	0.0314	2.727e-40	---
26923	Hex2Cer(d18:1/24:0)	Hex2Cer	rs74761310	22	43046301	T	C	-0.463786	0.0376966	3.16992e-34	-0.4003	0.0607	4.258e-11	-0.4461	0.032	4.11e-44	---
26924	Hex2Cer(d18:1/24:0)	Hex2Cer	rs60685278	22	43046494	T	C	-0.465973	0.0376571	1.34954e-34	-0.4003	0.0607	4.258e-11	-0.4477	0.032	1.753e-44	---
26925	Hex2Cer(d18:1/24:0)	Hex2Cer	rs3827361	22	43047476	A	G	-0.142066	0.0219642	1.08614e-10	-0.1477	0.0361	4.316e-05	-0.1436	0.0188	1.987e-14	---
26926	Hex2Cer(d18:1/24:0)	Hex2Cer	rs28699161	22	43047832	G	A	-0.466739	0.0376956	1.23284e-34	-0.4007	0.0603	3.035e-11	-0.4482	0.032	1.152e-44	+++
26927	Hex2Cer(d18:1/24:0)	Hex2Cer	rs28404399	22	43047865	A	G	-0.466707	0.0376951	1.24307e-34	-0.4007	0.0603	3.035e-11	-0.4482	0.032	1.161e-44	---
26928	Hex2Cer(d18:1/24:0)	Hex2Cer	rs79153620	22	43048469	A	G	-0.466563	0.0376935	1.29327e-34	-0.4007	0.0603	3.035e-11	-0.4481	0.032	1.207e-44	---
26929	Hex2Cer(d18:1/24:0)	Hex2Cer	rs77394173	22	43049048	T	C	-0.465181	0.0376576	1.74943e-34	-0.4007	0.0603	3.035e-11	-0.4471	0.0319	1.616e-44	---
26930	Hex2Cer(d18:1/24:0)	Hex2Cer	rs73888349	22	43052604	G	A	-0.466821	0.0376797	1.1271e-34	-0.4015	0.0604	2.904e-11	-0.4485	0.032	9.966e-45	+++
26931	Hex2Cer(d18:1/24:0)	Hex2Cer	rs141621691	22	43053140	T	C	-0.562286	0.0928884	1.54689e-09	-0.7091	0.1236	9.718e-09	-0.6152	0.0743	1.182e-16	---
26932	Hex2Cer(d18:1/24:0)	Hex2Cer	rs78089762	22	43053435	G	C	-0.467764	0.0377128	9.52217e-35	-0.3997	0.0603	3.357e-11	-0.4486	0.032	1.001e-44	+++
26933	Hex2Cer(d18:1/24:0)	Hex2Cer	rs1009433	22	43053813	G	T	-0.146505	0.0219857	2.95882e-11	-0.1388	0.0361	0.0001202	-0.1444	0.0188	1.452e-14	+++
26934	Hex2Cer(d18:1/24:0)	Hex2Cer	rs184907386	22	43054589	A	C	-	-	-	-0.6758	0.1229	3.816e-08	-0.6758	0.1229	3.816e-08	?--
26935	Hex2Cer(d18:1/24:0)	Hex2Cer	rs12627948	22	43056758	C	A	-0.476339	0.0378053	8.86833e-36	-0.4111	0.0606	1.21e-11	-0.4581	0.0321	2.981e-46	+++
26936	Hex2Cer(d18:1/24:0)	Hex2Cer	rs112490964	22	43057206	G	A	-0.469265	0.0378249	9.15555e-35	-0.4111	0.0606	1.21e-11	-0.453	0.0321	3.112e-45	+++
26937	Hex2Cer(d18:1/24:0)	Hex2Cer	rs79173401	22	43057565	C	T	-0.4694	0.0377308	6.05778e-35	-0.4111	0.0606	1.21e-11	-0.4531	0.032	2.026e-45	+++
26938	Hex2Cer(d18:1/24:0)	Hex2Cer	rs78856866	22	43059138	T	G	-0.47032	0.0377912	5.72968e-35	-0.4191	0.0606	4.696e-12	-0.456	0.0321	6.983e-46	---
26939	Hex2Cer(d18:1/24:0)	Hex2Cer	rs12628966	22	43059290	A	C	-0.470589	0.0378007	5.45932e-35	-0.4191	0.0606	4.696e-12	-0.4562	0.0321	6.661e-46	---
26940	Hex2Cer(d18:1/24:0)	Hex2Cer	rs8135701	22	43059840	C	G	-0.466426	0.0376435	1.0991e-34	-0.4016	0.0604	2.971e-11	-0.4483	0.0319	9.954e-45	---
26941	Hex2Cer(d18:1/24:0)	Hex2Cer	rs58319500	22	43065921	G	C	-0.473783	0.037528	6.44161e-36	-0.4321	0.0607	1.093e-12	-0.4623	0.0319	1.585e-47	+++
26942	Hex2Cer(d18:1/24:0)	Hex2Cer	rs130334	22	43066531	G	A	0.134295	0.0217835	7.63643e-10	0.1235	0.0362	0.0006394	0.1314	0.0187	1.885e-12	---
26943	Hex2Cer(d18:1/24:0)	Hex2Cer	rs56375634	22	43067139	A	C	-	-	-	0.4351	0.0608	8.173e-13	0.4351	0.0608	8.173e-13	?++
26944	Hex2Cer(d18:1/24:0)	Hex2Cer	rs8138985	22	43067327	G	A	-0.488518	0.0377813	1.43618e-37	-0.4476	0.0608	1.785e-13	-0.4771	0.0321	5.23e-50	+++
26945	Hex2Cer(d18:1/24:0)	Hex2Cer	rs10427938	22	43067331	A	G	-0.488594	0.0377832	1.41167e-37	-0.4476	0.0608	1.785e-13	-0.4772	0.0321	5.14e-50	---
26946	Hex2Cer(d18:1/24:0)	Hex2Cer	rs5758854	22	43068711	A	G	0.100587	0.0224042	7.31199e-06	0.121	0.0373	0.001178	0.106	0.0192	3.406e-08	+++
26947	Hex2Cer(d18:1/24:0)	Hex2Cer	rs12628255	22	43069761	C	T	-0.497253	0.0378812	1.24106e-38	-0.4494	0.0608	1.458e-13	-0.4839	0.0322	3.479e-51	+++
26948	Hex2Cer(d18:1/24:0)	Hex2Cer	rs145427997	22	43071005	C	G	-0.497474	0.0378809	1.15137e-38	-0.4605	0.0605	2.752e-14	-0.4871	0.0321	5.664e-52	---
26949	Hex2Cer(d18:1/24:0)	Hex2Cer	rs73425294	22	43072626	C	T	-0.497604	0.0378818	1.1078e-38	-0.46	0.0604	2.625e-14	-0.487	0.0321	5.217e-52	+++
26950	Hex2Cer(d18:1/24:0)	Hex2Cer	rs17003208	22	43073031	T	C	-0.497632	0.0378789	1.08366e-38	-0.46	0.0604	2.625e-14	-0.487	0.0321	5.1e-52	---
26951	Hex2Cer(d18:1/24:0)	Hex2Cer	rs61374197	22	43073331	G	A	-0.497646	0.037878	1.07404e-38	-0.46	0.0604	2.625e-14	-0.487	0.0321	5.053e-52	+++
26952	Hex2Cer(d18:1/24:0)	Hex2Cer	rs12627752	22	43073936	T	C	-0.4976	0.037873	1.06789e-38	-0.46	0.0604	2.625e-14	-0.487	0.0321	5.018e-52	---
26953	Hex2Cer(d18:1/24:0)	Hex2Cer	rs130343	22	43074556	A	T	0.136948	0.0217025	3.05528e-10	0.1309	0.0359	0.0002611	0.1353	0.0186	3.124e-13	+++
26954	Hex2Cer(d18:1/24:0)	Hex2Cer	rs130344	22	43074900	A	G	-0.195396	0.0278973	2.85596e-12	-0.2281	0.0456	5.651e-07	-0.2043	0.0238	9.039e-18	---
26955	Hex2Cer(d18:1/24:0)	Hex2Cer	rs5758863	22	43076341	A	G	0.103284	0.0223067	3.75956e-06	0.1198	0.037	0.001188	0.1077	0.0191	1.708e-08	+++
26956	Hex2Cer(d18:1/24:0)	Hex2Cer	rs73888351	22	43076496	G	C	-0.497656	0.0378479	9.39309e-39	-0.46	0.0604	2.625e-14	-0.487	0.0321	4.388e-52	+++
26957	Hex2Cer(d18:1/24:0)	Hex2Cer	rs9611839	22	43077709	C	A	0.101857	0.0223305	5.21844e-06	0.1196	0.037	0.001225	0.1066	0.0191	2.463e-08	---
26958	Hex2Cer(d18:1/24:0)	Hex2Cer	rs130367	22	43079037	A	G	-0.190489	0.0278773	9.44437e-12	-0.2233	0.0453	8.209e-07	-0.1995	0.0237	4.332e-17	---
26959	Hex2Cer(d18:1/24:0)	Hex2Cer	rs130368	22	43079072	T	G	-0.190519	0.0278736	9.31731e-12	-0.2245	0.0452	6.962e-07	-0.1999	0.0237	3.692e-17	---
26960	Hex2Cer(d18:1/24:0)	Hex2Cer	rs135097	22	43079214	A	G	-0.190399	0.0278706	9.55082e-12	-0.2245	0.0452	6.962e-07	-0.1998	0.0237	3.791e-17	---
26961	Hex2Cer(d18:1/24:0)	Hex2Cer	rs739024	22	43079607	G	A	-0.488791	0.0378014	1.45055e-37	-0.4864	0.0604	7.805e-16	-0.4881	0.032	2.061e-52	+++
26962	Hex2Cer(d18:1/24:0)	Hex2Cer	rs17003212	22	43079754	C	T	-0.496293	0.0379109	1.95106e-38	-0.4857	0.0605	1.032e-15	-0.4933	0.0321	3.371e-53	+++
26963	Hex2Cer(d18:1/24:0)	Hex2Cer	rs135098	22	43079847	T	G	0.189395	0.0278771	1.23673e-11	0.2252	0.0452	6.412e-07	0.1992	0.0237	4.631e-17	+++
26964	Hex2Cer(d18:1/24:0)	Hex2Cer	rs130370	22	43080028	T	C	-0.192775	0.0278787	5.3676e-12	-0.225	0.0452	6.44e-07	-0.2017	0.0237	1.923e-17	---
26965	Hex2Cer(d18:1/24:0)	Hex2Cer	rs130371	22	43080792	A	G	-0.192755	0.0278894	5.49613e-12	-0.2235	0.0454	8.696e-07	-0.2012	0.0238	2.593e-17	---
26966	Hex2Cer(d18:1/24:0)	Hex2Cer	rs130372	22	43080880	T	C	-0.19318	0.0278994	5.02948e-12	-0.224	0.0455	8.385e-07	-0.2016	0.0238	2.289e-17	---
26967	Hex2Cer(d18:1/24:0)	Hex2Cer	rs130374	22	43081044	G	A	-0.192708	0.0278917	5.58132e-12	-0.2235	0.0454	8.696e-07	-0.2011	0.0238	2.635e-17	+++
26968	Hex2Cer(d18:1/24:0)	Hex2Cer	rs130377	22	43081101	C	T	-0.193401	0.0279078	4.82391e-12	-0.2235	0.0454	8.696e-07	-0.2016	0.0238	2.259e-17	+++
26969	Hex2Cer(d18:1/24:0)	Hex2Cer	rs5758865	22	43081442	T	G	0.104709	0.0223148	2.79354e-06	0.1175	0.0369	0.001458	0.1081	0.0191	1.494e-08	+++
26970	Hex2Cer(d18:1/24:0)	Hex2Cer	rs130380	22	43081553	G	T	-0.19037	0.0278947	1.0016e-11	-0.2235	0.0454	8.696e-07	-0.1994	0.0238	4.875e-17	+++
26971	Hex2Cer(d18:1/24:0)	Hex2Cer	rs130382	22	43081726	C	T	-0.192286	0.0279104	6.40047e-12	-0.2235	0.0454	8.696e-07	-0.2008	0.0238	3.039e-17	+++
26972	Hex2Cer(d18:1/24:0)	Hex2Cer	rs130383	22	43081796	T	C	-0.19269	0.0279274	5.95746e-12	-0.2235	0.0454	8.696e-07	-0.2011	0.0238	2.816e-17	---
26973	Hex2Cer(d18:1/24:0)	Hex2Cer	rs135100	22	43082040	A	G	-0.192553	0.027898	5.86695e-12	-0.2235	0.0454	8.696e-07	-0.201	0.0238	2.774e-17	---
26974	Hex2Cer(d18:1/24:0)	Hex2Cer	rs130384	22	43082052	A	G	-0.192477	0.0278973	5.97291e-12	-0.2235	0.0454	8.696e-07	-0.201	0.0238	2.827e-17	---
26975	Hex2Cer(d18:1/24:0)	Hex2Cer	rs130386	22	43082478	C	G	0.141325	0.021675	7.82594e-11	0.1426	0.0359	7.025e-05	0.1417	0.0186	2.232e-14	+++
26976	Hex2Cer(d18:1/24:0)	Hex2Cer	rs130388	22	43082826	T	G	0.140228	0.0216739	1.09035e-10	0.1399	0.0358	9.377e-05	0.1401	0.0185	4.105e-14	+++
26977	Hex2Cer(d18:1/24:0)	Hex2Cer	rs12628410	22	43082898	G	A	-0.504463	0.0380573	2.38883e-39	-0.4912	0.0605	4.623e-16	-0.5007	0.0322	1.742e-54	+++
26978	Hex2Cer(d18:1/24:0)	Hex2Cer	rs130390	22	43083155	C	T	0.140665	0.0216809	9.68479e-11	0.1408	0.0358	8.267e-05	0.1407	0.0185	3.229e-14	---
26979	Hex2Cer(d18:1/24:0)	Hex2Cer	rs59408849	22	43083465	A	G	-0.508241	0.0378889	3.09733e-40	-0.4918	0.0605	4.273e-16	-0.5036	0.0321	1.946e-55	---
26980	Hex2Cer(d18:1/24:0)	Hex2Cer	rs59356108	22	43083611	A	C	-0.509223	0.037936	2.7408e-40	-0.4976	0.0608	2.639e-16	-0.506	0.0322	1.052e-55	---
26981	Hex2Cer(d18:1/24:0)	Hex2Cer	rs736014	22	43084512	T	G	-0.503212	0.0377153	7.71634e-40	-0.5092	0.0606	4.116e-17	-0.5049	0.032	4.906e-56	---
26982	Hex2Cer(d18:1/24:0)	Hex2Cer	rs736013	22	43084613	C	T	-0.503273	0.0377123	7.45583e-40	-0.5092	0.0606	4.116e-17	-0.5049	0.032	4.732e-56	+++
26983	Hex2Cer(d18:1/24:0)	Hex2Cer	rs736015	22	43084680	C	G	-0.503272	0.0377134	7.49609e-40	-0.5092	0.0606	4.116e-17	-0.5049	0.032	4.759e-56	---
26984	Hex2Cer(d18:1/24:0)	Hex2Cer	rs135105	22	43085610	G	C	-0.110445	0.0224796	9.26771e-07	-0.1506	0.0358	2.619e-05	-0.1218	0.019	1.591e-10	+++
26985	Hex2Cer(d18:1/24:0)	Hex2Cer	rs5996223	22	43086173	A	T	-0.11093	0.0224725	8.24018e-07	-0.1523	0.0358	2.067e-05	-0.1226	0.019	1.159e-10	---
26986	Hex2Cer(d18:1/24:0)	Hex2Cer	rs739025	22	43086450	A	G	-0.111023	0.02247	8.04652e-07	-0.1523	0.0358	2.067e-05	-0.1227	0.019	1.129e-10	---
26987	Hex2Cer(d18:1/24:0)	Hex2Cer	rs4822184	22	43086896	C	T	-0.111314	0.0224603	7.44963e-07	-0.1523	0.0358	2.067e-05	-0.1229	0.019	1.039e-10	+++
26988	Hex2Cer(d18:1/24:0)	Hex2Cer	rs3747193	22	43088463	T	G	-0.437092	0.0362965	6.95541e-33	-0.4679	0.0588	1.658e-15	-0.4456	0.0309	3.307e-47	---
26989	Hex2Cer(d18:1/24:0)	Hex2Cer	rs6002904	22	43089055	C	G	-0.119892	0.0223091	8.10031e-08	-0.1501	0.0356	2.514e-05	-0.1284	0.0189	1.114e-11	---
26990	Hex2Cer(d18:1/24:0)	Hex2Cer	rs28915380	22	43090231	T	C	-0.484664	0.0561815	8.61201e-18	-0.4616	0.0916	4.698e-07	-0.4784	0.0479	1.722e-23	---
26991	Hex2Cer(d18:1/24:0)	Hex2Cer	rs3788594	22	43090249	C	A	-0.120375	0.0223435	7.52284e-08	-0.1511	0.0357	2.345e-05	-0.129	0.0189	9.749e-12	+++
26992	Hex2Cer(d18:1/24:0)	Hex2Cer	rs3788595	22	43090276	A	T	-0.507645	0.0377458	1.91933e-40	-0.5187	0.0607	1.332e-17	-0.5107	0.0321	3.855e-57	---
26993	Hex2Cer(d18:1/24:0)	Hex2Cer	rs78018648	22	43092004	T	C	-0.507611	0.0377622	2.09338e-40	-0.5201	0.0608	1.218e-17	-0.5111	0.0321	3.875e-57	---
26994	Hex2Cer(d18:1/24:0)	Hex2Cer	rs130396	22	43092851	C	A	-0.163429	0.0236681	5.71247e-12	-0.2579	0.0385	2.156e-11	-0.1893	0.0202	6.099e-21	+++
26995	Hex2Cer(d18:1/24:0)	Hex2Cer	rs3761464	22	43092912	T	C	-0.512308	0.0378873	7.52967e-41	-0.5201	0.0608	1.218e-17	-0.5145	0.0322	1.308e-57	---
26996	Hex2Cer(d18:1/24:0)	Hex2Cer	rs79365412	22	43093168	T	A	-0.512248	0.0378866	7.6623e-41	-0.5201	0.0608	1.218e-17	-0.5145	0.0322	1.332e-57	+++
26997	Hex2Cer(d18:1/24:0)	Hex2Cer	rs41277501	22	43093189	A	T	-0.511932	0.0378692	7.87958e-41	-0.5201	0.0608	1.218e-17	-0.5142	0.0321	1.372e-57	---
26998	Hex2Cer(d18:1/24:0)	Hex2Cer	rs3761465	22	43093296	T	G	-0.512163	0.0378857	7.85427e-41	-0.5201	0.0608	1.218e-17	-0.5144	0.0322	1.367e-57	---
26999	Hex2Cer(d18:1/24:0)	Hex2Cer	rs149399083	22	43093640	A	C	-0.526614	0.108688	1.30364e-06	-0.5804	0.1612	0.0003173	-0.5434	0.0901	1.636e-09	---
27000	Hex2Cer(d18:1/24:0)	Hex2Cer	rs12628541	22	43093698	G	A	-0.511738	0.0378665	8.31665e-41	-0.5201	0.0608	1.218e-17	-0.5141	0.0321	1.452e-57	+++
27001	Hex2Cer(d18:1/24:0)	Hex2Cer	rs3761467	22	43094085	C	T	-0.511556	0.037865	8.79259e-41	-0.5201	0.0608	1.218e-17	-0.5139	0.0321	1.539e-57	+++
27002	Hex2Cer(d18:1/24:0)	Hex2Cer	rs2024643	22	43094340	C	G	0.163121	0.0236809	6.40315e-12	0.2603	0.0385	1.371e-11	0.1898	0.0202	4.989e-21	+++
27003	Hex2Cer(d18:1/24:0)	Hex2Cer	rs12628919	22	43094736	A	G	-0.511974	0.0379046	9.14968e-41	-0.5124	0.0608	3.571e-17	-0.5121	0.0322	4.627e-57	---
27004	Hex2Cer(d18:1/24:0)	Hex2Cer	rs4822185	22	43094925	A	G	0.16337	0.0236828	5.97555e-12	0.2547	0.0385	3.567e-11	0.1885	0.0202	9.163e-21	+++
27005	Hex2Cer(d18:1/24:0)	Hex2Cer	rs28916570	22	43094932	G	T	-0.511417	0.0378793	9.85399e-41	-0.5243	0.0609	7.185e-18	-0.515	0.0322	1.037e-57	+++
27006	Hex2Cer(d18:1/24:0)	Hex2Cer	rs28916569	22	43094945	A	G	-	-	-	-0.5797	0.0782	1.224e-13	-0.5797	0.0782	1.224e-13	??-
27007	Hex2Cer(d18:1/24:0)	Hex2Cer	rs77076498	22	43095129	A	G	-0.51136	0.0378772	9.95203e-41	-0.5249	0.0613	1.094e-17	-0.5151	0.0322	1.591e-57	---
27008	Hex2Cer(d18:1/24:0)	Hex2Cer	rs60422751	22	43095255	C	G	-0.511195	0.0378582	9.64179e-41	-0.5249	0.0613	1.094e-17	-0.515	0.0322	1.541e-57	---
27009	Hex2Cer(d18:1/24:0)	Hex2Cer	rs5996224	22	43096492	A	G	-0.17793	0.02718	6.60226e-11	-0.2027	0.0554	0.0002553	-0.1827	0.0244	7.006e-14	-?-
27010	Hex2Cer(d18:1/24:0)	Hex2Cer	rs6002910	22	43096507	T	C	-0.183878	0.0272135	1.59764e-11	-0.2154	0.0558	0.0001121	-0.1899	0.0245	8.066e-15	-?-
27011	Hex2Cer(d18:1/24:0)	Hex2Cer	rs57323342	22	43098123	T	C	-0.30087	0.0505099	2.77412e-09	-0.3133	0.0795	8.153e-05	-0.3044	0.0426	9.299e-13	---
27012	Hex2Cer(d18:1/24:0)	Hex2Cer	rs5758880	22	43100856	T	C	-0.114362	0.0253209	6.47994e-06	-0.2073	0.0531	9.389e-05	-0.1316	0.0229	8.504e-09	-?-
27013	Hex2Cer(d18:1/24:0)	Hex2Cer	rs6002920	22	43102937	G	A	-0.186632	0.0359267	2.17047e-07	-0.2226	0.06	0.0002071	-0.1961	0.0308	1.979e-10	+++
27014	Hex2Cer(d18:1/24:0)	Hex2Cer	rs55878035	22	43104014	G	C	0.168206	0.0248649	1.48691e-11	0.2335	0.0391	2.34e-09	0.187	0.021	4.966e-19	---
27015	Hex2Cer(d18:1/24:0)	Hex2Cer	rs13056472	22	43104401	A	T	0.162702	0.0250147	8.55602e-11	0.232	0.0392	3.268e-09	0.1828	0.0211	4.472e-18	+++
27016	Hex2Cer(d18:1/24:0)	Hex2Cer	rs112899616	22	43105188	G	C	-0.185418	0.0359665	2.67661e-07	-0.2224	0.0598	0.0002013	-0.1952	0.0308	2.393e-10	+++
27017	Hex2Cer(d18:1/24:0)	Hex2Cer	rs73174947	22	43105703	T	C	-0.185062	0.0359431	2.77116e-07	-0.2224	0.0598	0.0002013	-0.195	0.0308	2.484e-10	---
27018	Hex2Cer(d18:1/24:0)	Hex2Cer	rs73174950	22	43107046	G	A	-0.183313	0.0358853	3.43118e-07	-0.2081	0.0593	0.0004529	-0.19	0.0307	6.168e-10	+++
27019	Hex2Cer(d18:1/24:0)	Hex2Cer	rs34470970	22	43107993	T	A	0.166862	0.0247716	1.80983e-11	0.2306	0.0388	2.686e-09	0.1853	0.0209	6.693e-19	---
27020	Hex2Cer(d18:1/24:0)	Hex2Cer	rs17485718	22	43108395	A	G	-0.183614	0.0359857	3.53263e-07	-0.2292	0.0585	8.895e-05	-0.1961	0.0306	1.56e-10	---
27021	Hex2Cer(d18:1/24:0)	Hex2Cer	rs6002924	22	43110497	C	T	-0.176133	0.034999	5.13243e-07	-0.2212	0.0579	0.0001318	-0.1882	0.0299	3.284e-10	+++
27022	Hex2Cer(d18:1/24:0)	Hex2Cer	rs28992183	22	43111436	C	T	0.167034	0.0248825	2.11913e-11	0.2305	0.0385	2.167e-09	0.1857	0.0209	6.32e-19	---
27023	Hex2Cer(d18:1/24:0)	Hex2Cer	rs73174952	22	43111733	T	A	-0.131897	0.0324653	4.9793e-05	-0.2061	0.0539	0.0001318	-0.1516	0.0278	4.964e-08	+++
27024	Hex2Cer(d18:1/24:0)	Hex2Cer	rs8136914	22	43112674	G	A	0.16637	0.0248394	2.34675e-11	0.227	0.0386	4.094e-09	0.1841	0.0209	1.203e-18	---
27025	Hex2Cer(d18:1/24:0)	Hex2Cer	rs11703455	22	43113004	G	T	0.166374	0.0248455	2.37089e-11	0.227	0.0386	4.094e-09	0.1841	0.0209	1.215e-18	---
27026	Hex2Cer(d18:1/24:0)	Hex2Cer	rs28992178	22	43113534	G	C	-0.202381	0.0458929	1.06943e-05	-0.2785	0.0704	7.651e-05	-0.2251	0.0384	4.799e-09	+++
27027	Hex2Cer(d18:1/24:0)	Hex2Cer	rs5751348	22	43113793	A	C	0.107086	0.0221364	1.35052e-06	0.1302	0.0352	0.0002164	0.1136	0.0187	1.325e-09	+++
27028	Hex2Cer(d18:1/24:0)	Hex2Cer	rs2143918	22	43114020	C	A	0.107601	0.0221341	1.19876e-06	0.1302	0.0352	0.0002164	0.114	0.0187	1.169e-09	---
27029	Hex2Cer(d18:1/24:0)	Hex2Cer	rs28992176	22	43114132	G	A	-0.13038	0.032276	5.49854e-05	-0.2143	0.0537	6.606e-05	-0.1527	0.0277	3.438e-08	+++
27030	Hex2Cer(d18:1/24:0)	Hex2Cer	rs7287297	22	43114291	A	G	-0.129337	0.0322317	6.15707e-05	-0.2152	0.0537	6.108e-05	-0.1521	0.0276	3.722e-08	---
27031	Hex2Cer(d18:1/24:0)	Hex2Cer	rs13056962	22	43114471	C	A	0.166262	0.0248644	2.52927e-11	0.225	0.0387	6.017e-09	0.1834	0.0209	1.788e-18	---
27032	Hex2Cer(d18:1/24:0)	Hex2Cer	rs8138197	22	43114551	A	G	0.107522	0.022137	1.22429e-06	0.1302	0.0352	0.0002164	0.1139	0.0187	1.195e-09	+++
27033	Hex2Cer(d18:1/24:0)	Hex2Cer	rs9611844	22	43115776	C	G	-0.131792	0.0323962	4.85867e-05	-0.2089	0.054	0.0001076	-0.1522	0.0278	4.219e-08	---
27034	Hex2Cer(d18:1/24:0)	Hex2Cer	rs9611845	22	43116137	C	G	-0.132329	0.0324054	4.5472e-05	-0.2089	0.054	0.0001076	-0.1526	0.0278	3.912e-08	---
27035	Hex2Cer(d18:1/24:0)	Hex2Cer	rs28910284	22	43116989	A	G	0.169069	0.0250285	1.59e-11	0.231	0.039	3.254e-09	0.1871	0.0211	6.623e-19	+++
27036	Hex2Cer(d18:1/24:0)	Hex2Cer	rs9607929	22	43117037	C	G	-0.0932513	0.0231755	5.9026e-05	-0.166	0.038	1.25e-05	-0.113	0.0198	1.129e-08	---
27037	Hex2Cer(d18:1/24:0)	Hex2Cer	rs5751350	22	43117595	A	G	-0.0910661	0.0231142	8.37608e-05	-0.1635	0.0379	1.615e-05	-0.1107	0.0197	2.039e-08	---
27038	Hex2Cer(d18:1/24:0)	Hex2Cer	rs8184980	22	43118094	C	T	-0.0907912	0.0231003	8.71304e-05	-0.1641	0.038	1.553e-05	-0.1106	0.0197	2.101e-08	+++
27039	Hex2Cer(d18:1/24:0)	Hex2Cer	rs9611850	22	43118694	T	C	-0.0912676	0.0230973	7.98041e-05	-0.1641	0.038	1.553e-05	-0.1109	0.0197	1.894e-08	---
27040	Hex2Cer(d18:1/24:0)	Hex2Cer	rs56093613	22	43118782	G	C	-0.164957	0.0338417	1.14493e-06	-0.2119	0.0572	0.0002125	-0.1771	0.0291	1.194e-09	+++
27041	Hex2Cer(d18:1/24:0)	Hex2Cer	rs9623676	22	43119434	A	G	-0.0909549	0.0230923	8.40925e-05	-0.1641	0.038	1.553e-05	-0.1107	0.0197	2.019e-08	---
27042	Hex2Cer(d18:1/24:0)	Hex2Cer	rs34091628	22	43120111	T	C	0.168516	0.0251705	2.39218e-11	0.233	0.0391	2.531e-09	0.1874	0.0212	8.344e-19	+++
27043	Hex2Cer(d18:1/24:0)	Hex2Cer	rs144987100	22	43122433	T	C	-0.195231	0.045924	2.1871e-05	-0.2716	0.0698	9.976e-05	-0.2183	0.0384	1.268e-08	---
27044	Hex2Cer(d18:1/24:0)	Hex2Cer	rs2413713	22	43134525	A	G	-0.0865471	0.0226557	0.000135645	-0.2073	0.0366	1.503e-08	-0.12	0.0193	4.754e-10	---
27045	Hex2Cer(d18:1/24:0)	Hex2Cer	rs183350349	22	43137820	G	C	-0.202986	0.0478085	2.22846e-05	-0.2777	0.0731	0.0001457	-0.2254	0.04	1.78e-08	+++
27046	Hex2Cer(d18:1/24:0)	Hex2Cer	rs5758906	22	43140578	T	C	0.128481	0.0248747	2.48925e-07	0.1916	0.0393	1.082e-06	0.1465	0.021	3.115e-12	+++
27047	Hex2Cer(d18:1/24:0)	Hex2Cer	rs5996230	22	43140831	G	A	-0.0849916	0.02276	0.00019099	-0.2039	0.0366	2.608e-08	-0.1181	0.0193	1e-09	+++
27048	Hex2Cer(d18:1/24:0)	Hex2Cer	rs4822191	22	43141020	A	G	0.0993806	0.0222214	7.89821e-06	0.1246	0.036	0.0005435	0.1063	0.0189	1.889e-08	+++
27049	Hex2Cer(d18:1/24:0)	Hex2Cer	rs4820477	22	43141093	C	G	0.0985422	0.0221927	9.16378e-06	0.122	0.0361	0.0007165	0.105	0.0189	2.781e-08	+++
27050	Hex2Cer(d18:1/24:0)	Hex2Cer	rs78733497	22	43141350	T	C	-0.259847	0.043634	2.84101e-09	-0.2592	0.0731	0.000393	-0.2597	0.0375	4.2e-12	---
27051	Hex2Cer(d18:1/24:0)	Hex2Cer	rs9611872	22	43141391	A	C	-0.171663	0.0379653	6.32574e-06	-0.2241	0.0657	0.0006483	-0.1848	0.0329	1.896e-08	---
27052	Hex2Cer(d18:1/24:0)	Hex2Cer	rs2143921	22	43141459	G	T	0.107525	0.0220452	1.10933e-06	0.0982	0.0359	0.006207	0.105	0.0188	2.292e-08	---
27053	Hex2Cer(d18:1/24:0)	Hex2Cer	rs2143923	22	43141907	G	A	0.107677	0.0220617	1.09038e-06	0.0971	0.0359	0.006776	0.1048	0.0188	2.464e-08	---
27054	Hex2Cer(d18:1/24:0)	Hex2Cer	rs77247463	22	43142577	G	A	-0.26061	0.0435818	2.44637e-09	-0.2543	0.073	0.0004955	-0.2589	0.0374	4.52e-12	+++
27055	Hex2Cer(d18:1/24:0)	Hex2Cer	rs2413715	22	43142593	T	G	0.125374	0.0250859	5.97879e-07	0.1847	0.0394	2.755e-06	0.1425	0.0212	1.654e-11	+++
27056	Hex2Cer(d18:1/24:0)	Hex2Cer	rs6519336	22	43143228	A	G	0.125329	0.0250835	6.01976e-07	0.1763	0.0395	8.138e-06	0.14	0.0212	3.861e-11	+++
27057	Hex2Cer(d18:1/24:0)	Hex2Cer	rs75918564	22	43144289	C	A	-0.261212	0.0435536	2.19629e-09	-0.2543	0.073	0.0004955	-0.2594	0.0374	4.059e-12	+++
27058	Hex2Cer(d18:1/24:0)	Hex2Cer	rs113051030	22	43144592	T	C	-0.261159	0.0435519	2.20939e-09	-0.2543	0.073	0.0004955	-0.2593	0.0374	4.084e-12	---
27059	Hex2Cer(d18:1/24:0)	Hex2Cer	rs112373602	22	43144950	C	T	-0.260375	0.0435839	2.5347e-09	-0.2543	0.073	0.0004955	-0.2588	0.0374	4.678e-12	+++
27060	Hex2Cer(d18:1/24:0)	Hex2Cer	rs111483704	22	43145641	G	A	-0.260288	0.0435678	2.53147e-09	-0.2543	0.073	0.0004955	-0.2587	0.0374	4.672e-12	+++
27061	Hex2Cer(d18:1/24:0)	Hex2Cer	rs1969673	22	43145764	T	C	0.107387	0.0220058	1.09541e-06	0.1036	0.0359	0.003872	0.1064	0.0188	1.428e-08	+++
27062	Hex2Cer(d18:1/24:0)	Hex2Cer	rs77347709	22	43148076	A	G	-0.263035	0.043146	1.19457e-09	-0.2581	0.0728	0.0003944	-0.2618	0.0371	1.772e-12	---
27063	Hex2Cer(d18:1/24:0)	Hex2Cer	rs78812795	22	43148321	C	G	-0.259952	0.042887	1.47742e-09	-0.2659	0.0723	0.0002341	-0.2615	0.0369	1.34e-12	---
27064	Hex2Cer(d18:1/24:0)	Hex2Cer	rs149027910	22	43149643	A	G	-0.202176	0.0479846	2.56879e-05	-0.2653	0.0728	0.0002657	-0.2213	0.0401	3.295e-08	---
27065	Hex2Cer(d18:1/24:0)	Hex2Cer	rs78055808	22	43150062	A	C	-0.262672	0.0431794	1.29507e-09	-0.2581	0.0728	0.0003944	-0.2615	0.0371	1.922e-12	---
27066	Hex2Cer(d18:1/24:0)	Hex2Cer	rs113083577	22	43150392	A	G	-0.253035	0.0437338	7.81581e-09	-0.2581	0.0728	0.0003944	-0.2544	0.0375	1.164e-11	---
27067	Hex2Cer(d18:1/24:0)	Hex2Cer	rs4820478	22	43151763	A	G	0.133751	0.0243441	4.10942e-08	0.1664	0.0392	2.159e-05	0.1428	0.0207	4.894e-12	+++
27068	Hex2Cer(d18:1/24:0)	Hex2Cer	rs112666063	22	43153792	C	G	-0.256931	0.0434071	3.5163e-09	-0.2471	0.0743	0.0008768	-0.2544	0.0375	1.127e-11	---
27069	Hex2Cer(d18:1/24:0)	Hex2Cer	rs118187689	22	43154073	C	T	-0.255721	0.043416	4.18798e-09	-0.2442	0.0746	0.001067	-0.2528	0.0375	1.62e-11	+++
27070	Hex2Cer(d18:1/24:0)	Hex2Cer	rs5758916	22	43154680	C	T	0.133123	0.0246975	7.33901e-08	0.2183	0.0512	2.012e-05	0.1492	0.0222	1.983e-11	-?-
27071	Hex2Cer(d18:1/24:0)	Hex2Cer	rs6002947	22	43154742	A	G	-0.131948	0.0296892	9.00113e-06	-0.2467	0.0498	7.408e-07	-0.162	0.0255	2.129e-10	---
27072	Hex2Cer(d18:1/24:0)	Hex2Cer	rs6519337	22	43155722	T	C	-0.132148	0.0243253	5.82579e-08	-0.1642	0.0508	0.001232	-0.1381	0.0219	3.069e-10	-?-
27073	Hex2Cer(d18:1/24:0)	Hex2Cer	rs8139973	22	43155747	A	C	-0.155113	0.027308	1.42863e-08	-0.1372	0.0566	0.01543	-0.1517	0.0246	6.899e-10	-?-
27074	Hex2Cer(d18:1/24:0)	Hex2Cer	rs4239901	22	43155893	T	A	-0.13139	0.0236207	2.80239e-08	-0.1795	0.0496	0.0002952	-0.1403	0.0213	4.757e-11	+?+
27075	Hex2Cer(d18:1/24:0)	Hex2Cer	rs113265231	22	43156313	T	C	-0.156333	0.0269551	7.06739e-09	-0.1183	0.0565	0.03619	-0.1493	0.0243	8.441e-10	-?-
27076	Hex2Cer(d18:1/24:0)	Hex2Cer	rs6002948	22	43156705	A	C	-0.110727	0.0224227	8.16976e-07	-0.1263	0.0481	0.00861	-0.1135	0.0203	2.327e-08	-?-
27077	Hex2Cer(d18:1/24:0)	Hex2Cer	rs7286343	22	43157043	A	G	0.125298	0.0238918	1.63353e-07	0.1901	0.0501	0.0001494	0.1373	0.0216	1.946e-10	+?+
27078	Hex2Cer(d18:1/24:0)	Hex2Cer	rs9611883	22	43158867	T	C	-0.121409	0.0238763	3.82762e-07	-0.1417	0.0497	0.004349	-0.1252	0.0215	5.943e-09	-?-
27079	Hex2Cer(d18:1/24:0)	Hex2Cer	rs36116991	22	43159168	T	C	0.117152	0.024179	1.29934e-06	0.1799	0.0509	0.0004105	0.1287	0.0218	3.807e-09	+?+
27080	Hex2Cer(d18:1/24:0)	Hex2Cer	rs7292914	22	43159609	C	T	-0.115296	0.0237591	1.25756e-06	-0.1275	0.0497	0.01027	-0.1176	0.0214	4.13e-08	+?+
27081	Hex2Cer(d18:1/24:0)	Hex2Cer	rs4822192	22	43159809	T	C	0.118048	0.0241895	1.08999e-06	0.1799	0.0509	0.0004105	0.1294	0.0218	3.14e-09	+?+
27082	Hex2Cer(d18:1/24:0)	Hex2Cer	rs9611885	22	43159948	T	C	-0.114701	0.0237708	1.44266e-06	-0.1275	0.0497	0.01027	-0.1171	0.0214	4.748e-08	-?-
27083	Hex2Cer(d18:1/24:0)	Hex2Cer	rs5996233	22	43160145	A	C	-0.114263	0.0237761	1.59001e-06	-0.1275	0.0497	0.01027	-0.1167	0.0214	5.243e-08	-?-
27084	Hex2Cer(d18:1/24:0)	Hex2Cer	rs9611886	22	43160257	G	C	-0.124896	0.0235607	1.20611e-07	-0.1442	0.0496	0.003662	-0.1284	0.0213	1.589e-09	+?+
27085	Hex2Cer(d18:1/24:0)	Hex2Cer	rs9611887	22	43160404	T	C	-0.113926	0.0237762	1.70576e-06	-0.1275	0.0497	0.01027	-0.1165	0.0214	5.632e-08	-?-
27086	Hex2Cer(d18:1/24:0)	Hex2Cer	rs9611888	22	43160637	G	A	-0.114533	0.0237684	1.4902e-06	-0.1275	0.0497	0.01027	-0.117	0.0214	4.91e-08	+?+
27087	Hex2Cer(d18:1/24:0)	Hex2Cer	rs5758922	22	43160756	C	T	-0.104567	0.0224869	3.40077e-06	-0.1249	0.0483	0.009802	-0.1082	0.0204	1.123e-07	+?+
27088	Hex2Cer(d18:1/24:0)	Hex2Cer	rs112375179	22	43161113	A	C	-0.204648	0.0317218	1.23408e-10	-0.2093	0.052	5.644e-05	-0.2059	0.0271	2.854e-14	---
27089	Hex2Cer(d18:1/24:0)	Hex2Cer	rs75024124	22	43242267	T	G	-0.258603	0.0557547	3.59703e-06	-0.3502	0.0811	1.565e-05	-0.288	0.0459	3.629e-10	---
27090	Hex2Cer(d18:1/24:0)	Hex2Cer	rs117301643	22	43297929	T	C	-0.259474	0.0539474	1.55128e-06	-0.3561	0.0819	1.36e-05	-0.2887	0.045	1.457e-10	---
27091	Hex2Cer(d18:1/24:1)	Hex2Cer	rs11591147	1	55505647	T	G	-0.476968	0.0872421	4.77869e-08	-0.0902	0.1433	0.5292	-0.3724	0.0745	5.818e-07	---
27092	Hex2Cer(d18:1/24:1)	Hex2Cer	rs111938531	2	170692616	T	C	-	-	-	-0.3147	0.0563	2.278e-08	-0.3147	0.0563	2.278e-08	?--
27093	Hex2Cer(d18:1/24:1)	Hex2Cer	rs6895193	5	35179593	G	A	0.132429	0.0239363	3.31129e-08	-0.0466	0.0381	0.2202	0.0817	0.0203	5.573e-05	--+
27094	Hex2Cer(d18:1/24:1)	Hex2Cer	rs141705176	15	96031665	A	G	-0.521582	0.108264	1.50485e-06	-0.0969	0.1915	0.6128	-0.4187	0.0942	8.875e-06	-?-
27095	Hex2Cer(d18:1/24:1)	Hex2Cer	rs139533248	19	993363	A	G	-0.410633	0.106878	0.000123183	-0.23	0.2012	0.2528	-0.3709	0.0944	8.514e-05	---
27096	Hex2Cer(d18:1/24:1)	Hex2Cer	rs4807395	19	1002847	G	A	0.179567	0.0229797	6.74907e-15	0.1307	0.0349	0.000183	0.1648	0.0192	9.112e-18	---
27097	Hex2Cer(d18:1/24:1)	Hex2Cer	rs4807396	19	1002884	A	C	0.181416	0.0251559	6.68757e-13	0.0534	0.0526	0.3103	0.1576	0.0227	3.821e-12	+?+
27098	Hex2Cer(d18:1/24:1)	Hex2Cer	rs4807397	19	1002895	G	A	0.149481	0.0242582	7.83326e-10	0.0321	0.0501	0.5219	0.1272	0.0218	5.714e-09	-?-
27099	Hex2Cer(d18:1/24:1)	Hex2Cer	rs35163060	19	1003158	T	C	0.212535	0.0455678	3.17576e-06	0.213	0.0726	0.003364	0.2127	0.0386	3.601e-08	+++
27100	Hex2Cer(d18:1/24:1)	Hex2Cer	rs2240155	19	1003808	G	A	0.195969	0.0228793	1.46489e-17	0.1058	0.0363	0.00358	0.1703	0.0194	1.37e-18	---
27101	Hex2Cer(d18:1/24:1)	Hex2Cer	rs4806904	19	1003857	A	G	0.182964	0.0233954	6.58714e-15	0.0713	0.0371	0.05478	0.1512	0.0198	2.174e-14	+++
27102	Hex2Cer(d18:1/24:1)	Hex2Cer	rs2240156	19	1003860	T	C	0.182564	0.0233922	7.47082e-15	0.0713	0.0371	0.05478	0.1509	0.0198	2.412e-14	+++
27103	Hex2Cer(d18:1/24:1)	Hex2Cer	rs8108041	19	1004325	G	C	0.17984	0.0232942	1.43515e-14	0.0733	0.0371	0.04777	0.1497	0.0197	3.211e-14	---
27104	Hex2Cer(d18:1/24:1)	Hex2Cer	rs8110879	19	1004358	A	G	0.179582	0.0232799	1.50777e-14	0.0733	0.0371	0.04777	0.1495	0.0197	3.33e-14	+++
27105	Hex2Cer(d18:1/24:1)	Hex2Cer	rs11880849	19	1004724	G	A	0.191639	0.0230194	1.15011e-16	0.0954	0.0373	0.0106	0.1651	0.0196	3.534e-17	---
27106	Hex2Cer(d18:1/24:1)	Hex2Cer	rs4806908	19	1004823	A	G	0.177291	0.0231958	2.59669e-14	0.071	0.0372	0.05625	0.1475	0.0197	6.642e-14	+++
27107	Hex2Cer(d18:1/24:1)	Hex2Cer	rs4806909	19	1004844	C	T	0.190788	0.0226454	4.80687e-17	0.1026	0.0364	0.004805	0.1661	0.0192	5.503e-18	---
27108	Hex2Cer(d18:1/24:1)	Hex2Cer	rs2240158	19	1005230	T	C	0.18937	0.0225887	6.81301e-17	0.1078	0.0364	0.003088	0.1667	0.0192	3.815e-18	+++
27109	Hex2Cer(d18:1/24:1)	Hex2Cer	rs12973948	19	1005531	C	G	0.202258	0.0227885	9.99061e-19	0.1039	0.0367	0.004693	0.1749	0.0194	1.677e-19	+++
27110	Hex2Cer(d18:1/24:1)	Hex2Cer	rs11671828	19	1005598	C	T	0.190269	0.0226382	5.70452e-17	0.1016	0.0364	0.005292	0.1656	0.0192	7.266e-18	---
27111	Hex2Cer(d18:1/24:1)	Hex2Cer	rs116977028	19	1005834	A	T	-0.240847	0.0364959	4.60264e-11	-0.1143	0.0566	0.04346	-0.2037	0.0307	3.118e-11	---
27112	Hex2Cer(d18:1/24:1)	Hex2Cer	rs113455649	19	1005980	A	G	0.202276	0.0227877	9.90816e-19	0.1035	0.0367	0.004855	0.1748	0.0194	1.749e-19	+++
27113	Hex2Cer(d18:1/24:1)	Hex2Cer	rs72971683	19	1006036	C	T	0.202343	0.022789	9.7007e-19	0.1035	0.0367	0.004855	0.1749	0.0194	1.718e-19	---
27114	Hex2Cer(d18:1/24:1)	Hex2Cer	rs739881	19	1006458	A	T	0.156558	0.0225443	4.37459e-12	0.0263	0.0471	0.5758	0.1323	0.0203	7.777e-11	+?+
27115	Hex2Cer(d18:1/24:1)	Hex2Cer	rs739882	19	1006572	G	C	0.170861	0.0245025	3.57949e-12	0.0939	0.0505	0.06308	0.1562	0.022	1.387e-12	-?-
27116	Hex2Cer(d18:1/24:1)	Hex2Cer	rs739883	19	1006768	T	C	0.190656	0.0226179	4.66314e-17	0.1038	0.0365	0.004406	0.1665	0.0192	4.543e-18	+++
27117	Hex2Cer(d18:1/24:1)	Hex2Cer	rs7251496	19	1006925	T	G	0.189985	0.0226259	6.13361e-17	0.1036	0.0364	0.00446	0.166	0.0192	5.941e-18	+++
27118	Hex2Cer(d18:1/24:1)	Hex2Cer	rs9989716	19	1007109	G	A	0.183645	0.023543	7.67072e-15	0.1202	0.0383	0.001696	0.1663	0.0201	1.14e-16	---
27119	Hex2Cer(d18:1/24:1)	Hex2Cer	rs11085233	19	1007353	G	A	0.180286	0.0235217	2.1912e-14	0.1243	0.0383	0.001181	0.165	0.02	1.885e-16	---
27120	Hex2Cer(d18:1/24:1)	Hex2Cer	rs11671395	19	1007371	G	C	0.177865	0.0232203	2.30863e-14	0.0718	0.0374	0.05508	0.1484	0.0197	5.445e-14	---
27121	Hex2Cer(d18:1/24:1)	Hex2Cer	rs13160	19	1009914	G	A	-0.233448	0.034802	2.19132e-11	-0.1125	0.0532	0.03453	-0.1972	0.0291	1.278e-11	+++
27122	Hex2Cer(d18:1/24:1)	Hex2Cer	rs13627	19	1010022	T	C	-0.233843	0.0347953	2.01055e-11	-0.1162	0.0532	0.029	-0.1986	0.0291	9.101e-12	---
27123	Hex2Cer(d18:1/24:1)	Hex2Cer	rs62131162	19	1010406	A	G	-0.234883	0.0347998	1.65038e-11	-0.1162	0.0532	0.029	-0.1994	0.0291	7.689e-12	---
27124	Hex2Cer(d18:1/24:1)	Hex2Cer	rs7248769	19	1010908	G	A	0.206105	0.0271538	3.88232e-14	0.1706	0.0529	0.001253	0.1987	0.0242	1.937e-16	-?-
27125	Hex2Cer(d18:1/24:1)	Hex2Cer	rs7252527	19	1010910	C	T	0.206101	0.027152	3.87348e-14	0.1706	0.0529	0.001253	0.1987	0.0242	1.932e-16	-?-
27126	Hex2Cer(d18:1/24:1)	Hex2Cer	rs34750262	19	1011338	T	C	-0.208752	0.0335345	5.19642e-10	-0.0469	0.0639	0.4624	-0.1738	0.0297	4.822e-09	-?-
27127	Hex2Cer(d18:1/24:1)	Hex2Cer	rs113138803	19	1011856	A	C	0.138839	0.0243145	1.19181e-08	0.1315	0.0503	0.00892	0.1374	0.0219	3.406e-10	+?+
27128	Hex2Cer(d18:1/24:1)	Hex2Cer	rs7145	19	1012120	A	G	-0.208396	0.0335247	5.49466e-10	-0.0291	0.0644	0.6515	-0.1702	0.0297	1.048e-08	-?-
27129	Hex2Cer(d18:1/24:1)	Hex2Cer	rs112926823	19	1012416	A	G	0.225244	0.0284055	2.83904e-15	0.1538	0.0563	0.006333	0.2108	0.0254	9.598e-17	+?+
27130	Hex2Cer(d18:1/24:1)	Hex2Cer	rs62131163	19	1012639	G	A	-0.236445	0.0348291	1.26256e-11	-0.1046	0.0536	0.05081	-0.1973	0.0292	1.416e-11	+++
27131	Hex2Cer(d18:1/24:1)	Hex2Cer	rs72973504	19	1013810	C	T	0.224885	0.0282853	2.40453e-15	0.1565	0.0561	0.005263	0.211	0.0253	6.512e-17	-?-
27132	Hex2Cer(d18:1/24:1)	Hex2Cer	rs2240164	19	1014712	A	G	0.227072	0.0282948	1.32303e-15	0.1565	0.0561	0.005263	0.2128	0.0253	3.701e-17	+?+
27133	Hex2Cer(d18:1/24:1)	Hex2Cer	rs73920542	19	1015908	T	C	0.207625	0.0271217	2.36865e-14	0.1554	0.0529	0.003323	0.1968	0.0241	3.581e-16	+?+
27134	Hex2Cer(d18:1/24:1)	Hex2Cer	rs62131164	19	1015957	A	G	-0.231451	0.0347999	3.2217e-11	-0.0943	0.054	0.08089	-0.1913	0.0293	6.284e-11	---
27135	Hex2Cer(d18:1/24:1)	Hex2Cer	rs13346562	19	1016274	A	G	-0.231498	0.0347952	3.17358e-11	-0.1049	0.0537	0.05068	-0.1941	0.0292	3.009e-11	---
27136	Hex2Cer(d18:1/24:1)	Hex2Cer	rs58342790	19	1016285	C	G	0.206998	0.0270246	2.28733e-14	0.1544	0.0528	0.003446	0.1961	0.0241	3.612e-16	+?+
27137	Hex2Cer(d18:1/24:1)	Hex2Cer	rs56126437	19	1016718	T	C	0.228041	0.0283191	1.06657e-15	0.1565	0.0561	0.005263	0.2135	0.0253	3.014e-17	+?+
27138	Hex2Cer(d18:1/24:1)	Hex2Cer	rs13345579	19	1017405	G	A	-0.231969	0.0347855	2.86075e-11	-0.1052	0.0538	0.0505	-0.1946	0.0292	2.703e-11	+++
27139	Hex2Cer(d18:1/24:1)	Hex2Cer	rs737692	19	1017782	G	C	0.228293	0.0283415	1.04615e-15	0.1565	0.0561	0.005263	0.2137	0.0253	2.966e-17	-?-
27140	Hex2Cer(d18:1/24:1)	Hex2Cer	rs13343757	19	1018273	A	G	-0.231919	0.0347756	2.85231e-11	-0.1052	0.0538	0.0505	-0.1946	0.0292	2.691e-11	---
27141	Hex2Cer(d18:1/24:1)	Hex2Cer	rs72973520	19	1019016	G	A	-0.23218	0.034796	2.7841e-11	-0.1109	0.0538	0.03917	-0.1964	0.0292	1.786e-11	+++
27142	Hex2Cer(d18:1/24:1)	Hex2Cer	rs72973523	19	1019308	G	A	0.230463	0.0283665	5.96649e-16	0.1565	0.0561	0.005263	0.2154	0.0253	1.748e-17	-?-
27143	Hex2Cer(d18:1/24:1)	Hex2Cer	rs72973524	19	1019718	G	C	0.241439	0.0412069	4.97941e-09	0.1431	0.0814	0.07877	0.2214	0.0368	1.727e-09	-?-
27144	Hex2Cer(d18:1/24:1)	Hex2Cer	rs10413761	19	1020086	G	A	0.201767	0.0226602	7.77331e-19	0.1385	0.0359	0.0001146	0.1838	0.0192	8.918e-22	---
27145	Hex2Cer(d18:1/24:1)	Hex2Cer	rs8100672	19	1021637	C	T	0.103364	0.0260599	7.38664e-05	0.1158	0.0529	0.02855	0.1058	0.0234	6.019e-06	-?-
27146	Hex2Cer(d18:1/24:1)	Hex2Cer	rs7251792	19	1021725	A	C	-0.135063	0.0241657	2.39739e-08	-0.0273	0.0474	0.5644	-0.1128	0.0215	1.603e-07	-?-
27147	Hex2Cer(d18:1/24:1)	Hex2Cer	rs10417845	19	1021784	A	G	-0.243555	0.0350445	4.12911e-12	-0.1143	0.0544	0.03557	-0.2057	0.0295	2.936e-12	---
27148	Hex2Cer(d18:1/24:1)	Hex2Cer	rs113704219	19	1022570	T	G	0.23788	0.0278735	2.03552e-17	0.21	0.0543	0.0001114	0.2321	0.0248	8.187e-21	+?+
27149	Hex2Cer(d18:1/24:1)	Hex2Cer	rs11085234	19	1022781	G	A	0.236853	0.0278715	2.76862e-17	0.21	0.0543	0.0001114	0.2313	0.0248	1.11e-20	-?-
27150	Hex2Cer(d18:1/24:1)	Hex2Cer	rs10425913	19	1023241	T	C	0.220652	0.0274613	1.26187e-15	0.1817	0.0538	0.0007269	0.2126	0.0245	3.537e-18	+?+
27151	Hex2Cer(d18:1/24:1)	Hex2Cer	rs113134655	19	1023335	A	G	0.241659	0.0282521	1.72932e-17	0.1945	0.0557	0.0004785	0.232	0.0252	3.312e-20	+?+
27152	Hex2Cer(d18:1/24:1)	Hex2Cer	rs10405583	19	1023389	C	G	0.236925	0.0278632	2.65731e-17	0.21	0.0543	0.0001114	0.2313	0.0248	1.063e-20	+?+
27153	Hex2Cer(d18:1/24:1)	Hex2Cer	rs34938141	19	1023597	A	G	-0.454123	0.0975651	3.35176e-06	-0.3261	0.1814	0.07214	-0.4254	0.0859	7.384e-07	---
27154	Hex2Cer(d18:1/24:1)	Hex2Cer	rs8102732	19	1023867	C	G	0.145537	0.0230208	2.84319e-10	0.1692	0.0464	0.0002692	0.1502	0.0206	3.281e-13	+?+
27155	Hex2Cer(d18:1/24:1)	Hex2Cer	rs4807436	19	1024077	C	T	0.15097	0.031303	1.48363e-06	0.252	0.0529	1.92e-06	0.1772	0.0269	4.857e-11	---
27156	Hex2Cer(d18:1/24:1)	Hex2Cer	rs12979724	19	1025865	A	G	0.170637	0.0229375	1.21572e-13	0.1594	0.0468	0.0006615	0.1685	0.0206	2.871e-16	+?+
27157	Hex2Cer(d18:1/24:1)	Hex2Cer	rs10422209	19	1026318	G	C	-0.251557	0.0350575	8.315e-13	-0.0588	0.0678	0.3857	-0.2109	0.0311	1.271e-11	+?+
27158	Hex2Cer(d18:1/24:1)	Hex2Cer	rs8109756	19	1029992	T	C	-0.193575	0.0310338	4.79889e-10	0.0123	0.0617	0.8426	-0.152	0.0277	4.166e-08	-?+
27159	Hex2Cer(d18:1/24:1)	Hex2Cer	rs62131170	19	1030014	T	C	-0.196482	0.0310029	2.53417e-10	0.0123	0.0617	0.8426	-0.1544	0.0277	2.486e-08	-?+
27160	Hex2Cer(d18:1/24:1)	Hex2Cer	rs62131171	19	1030139	A	G	-0.199728	0.0322659	6.48273e-10	0.0123	0.0617	0.8426	-0.1542	0.0286	6.898e-08	-?+
27161	Hex2Cer(d18:1/24:1)	Hex2Cer	rs78812031	19	1030162	C	A	-0.207676	0.0333772	5.31225e-10	0.0036	0.0618	0.9537	-0.1599	0.0294	5.14e-08	+?-
27162	Hex2Cer(d18:1/24:1)	Hex2Cer	rs77389107	19	1030168	T	C	-0.206261	0.0335212	8.19427e-10	0.0036	0.0618	0.9537	-0.1585	0.0295	7.434e-08	-?+
27163	Hex2Cer(d18:1/24:1)	Hex2Cer	rs75968436	19	1030169	G	A	-0.208461	0.033421	4.81613e-10	0.0036	0.0618	0.9537	-0.1604	0.0294	4.809e-08	+?-
27164	Hex2Cer(d18:1/24:1)	Hex2Cer	rs73920548	19	1030304	C	G	-0.195062	0.0310026	3.3979e-10	0.0123	0.0617	0.8426	-0.1533	0.0277	3.142e-08	-?+
27165	Hex2Cer(d18:1/24:1)	Hex2Cer	rs67476743	19	1030320	T	G	0.161541	0.0253646	2.0911e-10	0.1837	0.0517	0.0003849	0.1658	0.0228	3.305e-13	+?+
27166	Hex2Cer(d18:1/24:1)	Hex2Cer	rs7258116	19	1030364	G	A	-0.196544	0.0309967	2.48122e-10	0.0123	0.0617	0.8426	-0.1545	0.0277	2.442e-08	+?-
27167	Hex2Cer(d18:1/24:1)	Hex2Cer	rs7255427	19	1030477	T	G	-0.195677	0.0310049	3.00176e-10	0.0123	0.0617	0.8426	-0.1538	0.0277	2.847e-08	-?+
27168	Hex2Cer(d18:1/24:1)	Hex2Cer	rs10419072	19	1030766	A	G	-0.241796	0.0340582	1.43831e-12	-0.0574	0.0659	0.3842	-0.2029	0.0303	1.991e-11	-?-
27169	Hex2Cer(d18:1/24:1)	Hex2Cer	rs7256075	19	1030956	C	G	0.154461	0.0312839	8.23966e-07	0.242	0.0689	0.0004427	0.1694	0.0285	2.71e-09	+?+
27170	Hex2Cer(d18:1/24:1)	Hex2Cer	rs73503267	19	1031658	G	A	0.180528	0.0229304	4.24234e-15	0.1266	0.0481	0.008502	0.1705	0.0207	1.737e-16	-?-
27171	Hex2Cer(d18:1/24:1)	Hex2Cer	rs8113505	19	1031812	T	G	0.153743	0.0312797	9.229e-07	0.2444	0.0684	0.0003523	0.1694	0.0284	2.583e-09	+?+
27172	Hex2Cer(d18:1/24:1)	Hex2Cer	rs10401325	19	1032369	T	C	0.154732	0.0305894	4.41177e-07	0.1375	0.067	0.04015	0.1518	0.0278	4.93e-08	+?+
27173	Hex2Cer(d18:1/24:1)	Hex2Cer	rs62131196	19	1032474	T	G	-0.224412	0.0335564	2.52696e-11	-0.0635	0.0664	0.3389	-0.1917	0.0299	1.554e-10	-?-
27174	Hex2Cer(d18:1/24:1)	Hex2Cer	rs4315451	19	1032702	T	C	0.153283	0.0254233	1.77215e-09	0.1807	0.0517	0.0004694	0.1586	0.0228	3.55e-12	+?+
27175	Hex2Cer(d18:1/24:1)	Hex2Cer	rs55784632	19	1032756	T	C	0.152779	0.0254162	1.97938e-09	0.1767	0.0517	0.0006251	0.1574	0.0228	5.07e-12	+?+
27176	Hex2Cer(d18:1/24:1)	Hex2Cer	rs4630683	19	1032871	G	A	0.234876	0.0373823	3.60115e-10	0.2208	0.0801	0.005859	0.2324	0.0339	6.938e-12	-?-
27177	Hex2Cer(d18:1/24:1)	Hex2Cer	rs55725239	19	1033360	T	A	0.152113	0.0254042	2.28286e-09	0.1767	0.0517	0.0006251	0.1569	0.0228	5.88e-12	-?-
27178	Hex2Cer(d18:1/24:1)	Hex2Cer	rs930231	19	1036444	A	G	0.193338	0.0249701	1.28797e-14	0.1812	0.0507	0.000348	0.191	0.0224	1.512e-17	+?+
27179	Hex2Cer(d18:1/24:1)	Hex2Cer	rs2304262	19	1036552	C	T	0.204631	0.0320845	1.98508e-10	0.2535	0.0535	2.145e-06	0.2176	0.0275	2.63e-15	---
27180	Hex2Cer(d18:1/24:1)	Hex2Cer	rs5014188	19	1037108	C	T	0.204857	0.0320283	1.76466e-10	0.2485	0.0534	3.285e-06	0.2164	0.0275	3.33e-15	---
27181	Hex2Cer(d18:1/24:1)	Hex2Cer	rs3848639	19	1037932	C	G	0.204568	0.0319592	1.7112e-10	0.2394	0.053	6.354e-06	0.2139	0.0274	5.612e-15	+++
27182	Hex2Cer(d18:1/24:1)	Hex2Cer	rs72618590	19	1037941	T	G	-0.364414	0.0594039	9.80473e-10	-0.2831	0.1003	0.004763	-0.3433	0.0511	1.859e-11	---
27183	Hex2Cer(d18:1/24:1)	Hex2Cer	rs2020000	19	1038222	G	C	0.203647	0.0319287	1.98199e-10	0.2386	0.053	6.807e-06	0.2129	0.0274	6.959e-15	---
27184	Hex2Cer(d18:1/24:1)	Hex2Cer	rs10419707	19	1038445	T	C	0.203546	0.0319137	1.98346e-10	0.2259	0.0534	2.312e-05	0.2094	0.0274	2.071e-14	+++
27185	Hex2Cer(d18:1/24:1)	Hex2Cer	rs1141561	19	1038862	G	C	0.151398	0.0277619	5.16499e-08	0.0338	0.0541	0.5327	0.1269	0.0247	2.795e-07	-?-
27186	Hex2Cer(d18:1/24:1)	Hex2Cer	rs1135643	19	1038871	G	C	0.206126	0.0319305	1.19666e-10	0.2217	0.0537	3.641e-05	0.2102	0.0274	1.873e-14	---
27187	Hex2Cer(d18:1/24:1)	Hex2Cer	rs1057895	19	1038893	T	C	0.205659	0.0319273	1.31149e-10	0.2203	0.0537	4.149e-05	0.2095	0.0274	2.32e-14	+++
27188	Hex2Cer(d18:1/24:1)	Hex2Cer	rs1057914	19	1038995	C	A	0.205029	0.0319239	1.48589e-10	0.2298	0.054	2.089e-05	0.2115	0.0275	1.426e-14	---
27189	Hex2Cer(d18:1/24:1)	Hex2Cer	rs3795065	19	1039444	T	C	0.113748	0.0238496	1.91712e-06	0.1028	0.049	0.03592	0.1116	0.0214	1.924e-07	+?+
27190	Hex2Cer(d18:1/24:1)	Hex2Cer	rs11879910	19	1039991	C	T	0.210072	0.0323312	9.04669e-11	0.2394	0.0553	1.475e-05	0.2175	0.0279	6.388e-15	---
27191	Hex2Cer(d18:1/24:1)	Hex2Cer	rs3764642	19	1040046	A	G	0.217489	0.0225344	8.08051e-22	0.2113	0.0357	3.398e-09	0.2157	0.0191	1.083e-29	+++
27192	Hex2Cer(d18:1/24:1)	Hex2Cer	rs4147904	19	1040765	G	A	0.21787	0.0224767	5.47037e-22	0.2137	0.0358	2.259e-09	0.2167	0.019	4.805e-30	---
27193	Hex2Cer(d18:1/24:1)	Hex2Cer	rs3752229	19	1041352	G	A	-0.379746	0.0501217	4.61195e-14	-0.2781	0.0812	0.0006184	-0.3517	0.0427	1.644e-16	+++
27194	Hex2Cer(d18:1/24:1)	Hex2Cer	rs3764645	19	1042809	G	A	0.25408	0.0222326	8.1006e-30	0.2571	0.0355	4.261e-13	0.2549	0.0188	1.01e-41	---
27195	Hex2Cer(d18:1/24:1)	Hex2Cer	rs72973581	19	1043103	A	G	0.418428	0.0536527	7.58487e-15	0.2542	0.1008	0.0117	0.3822	0.0474	7.082e-16	+?+
27196	Hex2Cer(d18:1/24:1)	Hex2Cer	rs4622634	19	1043864	C	G	0.222954	0.0226231	1.22888e-22	0.2609	0.0362	5.862e-13	0.2336	0.0192	4.233e-34	+++
27197	Hex2Cer(d18:1/24:1)	Hex2Cer	rs4147909	19	1044328	T	C	0.255406	0.0255168	2.65617e-23	0.266	0.04	3.086e-11	0.2585	0.0215	3.119e-33	+++
27198	Hex2Cer(d18:1/24:1)	Hex2Cer	rs3764650	19	1046520	G	T	-0.283852	0.0380744	1.12852e-13	-0.2651	0.0593	7.797e-06	-0.2784	0.032	3.661e-18	+++
27199	Hex2Cer(d18:1/24:1)	Hex2Cer	rs3752234	19	1047002	G	A	0.117719	0.0222683	1.29897e-07	0.163	0.0355	4.417e-06	0.1305	0.0189	4.593e-12	---
27200	Hex2Cer(d18:1/24:1)	Hex2Cer	rs4147910	19	1047078	G	A	-0.283632	0.0381041	1.22921e-13	-0.2581	0.0595	1.421e-05	-0.2762	0.0321	7.364e-18	+++
27201	Hex2Cer(d18:1/24:1)	Hex2Cer	rs3752237	19	1047161	G	A	0.157988	0.0225683	2.89039e-12	0.1868	0.0358	1.841e-07	0.1662	0.0191	3.242e-18	---
27202	Hex2Cer(d18:1/24:1)	Hex2Cer	rs4147911	19	1047687	G	C	-0.284666	0.0381643	1.09742e-13	-0.2539	0.0596	2.068e-05	-0.2757	0.0321	9.703e-18	+++
27203	Hex2Cer(d18:1/24:1)	Hex2Cer	rs73505217	19	1048021	G	A	-0.285928	0.0381462	8.33864e-14	-0.2579	0.0595	1.484e-05	-0.2778	0.0321	5.251e-18	+++
27204	Hex2Cer(d18:1/24:1)	Hex2Cer	rs78410552	19	1048051	T	G	-0.28498	0.0381828	1.06034e-13	-0.255	0.0599	2.057e-05	-0.2763	0.0322	9.268e-18	---
27205	Hex2Cer(d18:1/24:1)	Hex2Cer	rs76348507	19	1048116	A	G	-0.285218	0.038188	1.01968e-13	-0.2539	0.0596	2.068e-05	-0.2761	0.0322	9.038e-18	---
27206	Hex2Cer(d18:1/24:1)	Hex2Cer	rs67027268	19	1048393	A	G	-0.285624	0.0381964	9.5318e-14	-0.2533	0.0596	2.162e-05	-0.2762	0.0322	8.864e-18	---
27207	Hex2Cer(d18:1/24:1)	Hex2Cer	rs8109683	19	1048662	G	T	0.211226	0.0293688	7.44058e-13	0.2757	0.0497	2.956e-08	0.2279	0.0253	2.022e-19	---
27208	Hex2Cer(d18:1/24:1)	Hex2Cer	rs143177112	19	1048691	T	C	-0.494484	0.100179	8.20598e-07	-0.3825	0.1447	0.008208	-0.4582	0.0824	2.652e-08	---
27209	Hex2Cer(d18:1/24:1)	Hex2Cer	rs4147914	19	1049269	A	G	-0.173381	0.0316969	5.04611e-08	-0.1054	0.0534	0.04827	-0.1557	0.0273	1.119e-08	---
27210	Hex2Cer(d18:1/24:1)	Hex2Cer	rs7408475	19	1050130	C	G	0.317277	0.027946	1.9907e-29	0.3844	0.0468	2.183e-16	0.3349	0.024	2.838e-44	+++
27211	Hex2Cer(d18:1/24:1)	Hex2Cer	rs10414675	19	1050595	G	A	0.223857	0.0239939	1.80064e-20	0.2534	0.0375	1.484e-11	0.2324	0.0202	1.38e-30	---
27212	Hex2Cer(d18:1/24:1)	Hex2Cer	rs55999131	19	1050836	A	T	-	-	-	0.2701	0.0364	1.203e-13	0.2701	0.0364	1.203e-13	?++
27213	Hex2Cer(d18:1/24:1)	Hex2Cer	rs12151021	19	1050874	G	A	0.215445	0.0235174	7.95393e-20	0.2415	0.0372	8.639e-11	0.2229	0.0199	3.607e-29	---
27214	Hex2Cer(d18:1/24:1)	Hex2Cer	rs3752240	19	1051214	G	A	0.230067	0.0231306	5.14879e-23	0.2685	0.0364	1.715e-13	0.2411	0.0195	5.068e-35	---
27215	Hex2Cer(d18:1/24:1)	Hex2Cer	rs78117248	19	1052853	G	A	-0.368602	0.0789727	3.12244e-06	-0.3693	0.1303	0.004596	-0.3688	0.0675	4.748e-08	+++
27216	Hex2Cer(d18:1/24:1)	Hex2Cer	rs3752246	19	1056492	C	G	0.421503	0.0277573	9.19647e-51	0.4155	0.0445	1.057e-20	0.4198	0.0236	4.754e-71	+++
27217	Hex2Cer(d18:1/24:1)	Hex2Cer	rs34606911	19	1062370	C	T	0.231058	0.0232156	4.71248e-23	0.2725	0.0369	1.483e-13	0.2428	0.0196	4.352e-35	---
27218	Hex2Cer(d18:1/24:1)	Hex2Cer	rs4147922	19	1062598	C	T	0.272634	0.0239821	1.86419e-29	0.3054	0.0396	1.256e-14	0.2814	0.0205	7.931e-43	---
27219	Hex2Cer(d18:1/24:1)	Hex2Cer	rs1968456	19	1063079	C	G	-	-	-	-0.3642	0.0421	5.086e-18	-0.3642	0.0421	5.086e-18	?--
27220	Hex2Cer(d18:1/24:1)	Hex2Cer	rs4147924	19	1063303	T	C	0.234544	0.025129	1.84382e-20	0.2898	0.0508	1.172e-08	0.2454	0.0225	1.219e-27	+?+
27221	Hex2Cer(d18:1/24:1)	Hex2Cer	rs4147925	19	1063306	T	C	0.228964	0.025603	6.36464e-19	0.2892	0.0509	1.363e-08	0.2411	0.0229	5.632e-26	+?+
27222	Hex2Cer(d18:1/24:1)	Hex2Cer	rs4147926	19	1063310	C	G	-	-	-	-0.2831	0.0508	2.446e-08	-0.2831	0.0508	2.446e-08	??-
27223	Hex2Cer(d18:1/24:1)	Hex2Cer	rs558820627	19	1063312	T	C	-	-	-	0.2831	0.0508	2.446e-08	0.2831	0.0508	2.446e-08	??+
27224	Hex2Cer(d18:1/24:1)	Hex2Cer	rs577367140	19	1063313	A	G	-	-	-	-0.2831	0.0508	2.446e-08	-0.2831	0.0508	2.446e-08	??-
27225	Hex2Cer(d18:1/24:1)	Hex2Cer	rs4147929	19	1063443	G	A	0.414816	0.0277582	3.01321e-49	0.4192	0.0443	3.326e-21	0.416	0.0235	5.774e-70	---
27226	Hex2Cer(d18:1/24:1)	Hex2Cer	rs4807499	19	1063930	T	C	0.229075	0.0230244	4.92136e-23	0.2908	0.0367	2.323e-15	0.2465	0.0195	1.296e-36	+++
27227	Hex2Cer(d18:1/24:1)	Hex2Cer	rs4147930	19	1064193	A	G	0.268411	0.0239509	1.14005e-28	0.3053	0.0395	1.068e-14	0.2783	0.0205	4.518e-42	+++
27228	Hex2Cer(d18:1/24:1)	Hex2Cer	rs4147931	19	1064453	C	G	0.230274	0.0230745	3.65976e-23	0.288	0.0368	5.016e-15	0.2466	0.0195	1.8e-36	+++
27229	Hex2Cer(d18:1/24:1)	Hex2Cer	rs4147932	19	1064485	T	C	0.268298	0.0239391	1.13494e-28	0.3052	0.0395	1.094e-14	0.2782	0.0205	4.59e-42	+++
27230	Hex2Cer(d18:1/24:1)	Hex2Cer	rs1609436	19	1064589	C	G	0.268904	0.0239635	9.66733e-29	0.3046	0.0396	1.389e-14	0.2785	0.0205	4.86e-42	+++
27231	Hex2Cer(d18:1/24:1)	Hex2Cer	rs4147934	19	1065018	T	G	0.268447	0.0239872	1.34563e-28	0.305	0.0397	1.638e-14	0.2782	0.0205	8.136e-42	+++
27232	Hex2Cer(d18:1/24:1)	Hex2Cer	rs4147936	19	1065197	C	G	0.268603	0.0240029	1.35912e-28	0.3088	0.0395	5.484e-15	0.2794	0.0205	2.981e-42	+++
27233	Hex2Cer(d18:1/24:1)	Hex2Cer	rs2242437	19	1065563	C	G	0.267639	0.0240055	2.12718e-28	0.3088	0.0395	5.484e-15	0.2787	0.0205	4.83e-42	+++
27234	Hex2Cer(d18:1/24:1)	Hex2Cer	rs4147938	19	1066256	A	G	0.246947	0.0236439	3.35667e-25	0.2882	0.0389	1.27e-13	0.2581	0.0202	2.305e-37	+++
27235	Hex2Cer(d18:1/24:1)	Hex2Cer	rs905149	19	1066917	A	G	0.238337	0.0276218	8.61222e-18	0.195	0.0586	0.0008855	0.2305	0.025	2.897e-20	+?+
27236	Hex2Cer(d18:1/24:1)	Hex2Cer	rs12981369	19	1066928	T	G	0.222461	0.0236256	7.67535e-21	0.276	0.0379	3.433e-13	0.2374	0.0201	2.444e-32	+++
27237	Hex2Cer(d18:1/24:1)	Hex2Cer	rs4807506	19	1071312	T	C	0.246897	0.023849	8.18943e-25	0.2768	0.0387	8.397e-13	0.2551	0.0203	3.207e-36	+++
27238	Hex2Cer(d18:1/24:1)	Hex2Cer	rs2072102	19	1073073	G	A	0.281137	0.0246795	1.21969e-29	0.2866	0.0404	1.255e-12	0.2826	0.0211	4.492e-41	---
27239	Hex2Cer(d18:1/24:1)	Hex2Cer	rs2074441	19	1073409	G	C	0.280393	0.0246812	1.71738e-29	0.2874	0.0405	1.215e-12	0.2823	0.0211	6.222e-41	---
27240	Hex2Cer(d18:1/24:1)	Hex2Cer	rs2074442	19	1074000	T	A	0.280169	0.0246877	1.97185e-29	0.2829	0.0405	2.954e-12	0.2809	0.0211	1.699e-40	---
27241	Hex2Cer(d18:1/24:1)	Hex2Cer	rs12610818	19	1074064	G	C	0.344556	0.0885612	0.000101596	0.3999	0.1679	0.01719	0.3566	0.0783	5.293e-06	---
27242	Hex2Cer(d18:1/24:1)	Hex2Cer	rs11084881	19	1074252	G	T	0.299526	0.0250514	1.94105e-32	0.315	0.0411	1.773e-14	0.3037	0.0214	9.242e-46	---
27243	Hex2Cer(d18:1/24:1)	Hex2Cer	rs3214170	19	1075035	A	C	-	-	-	-0.2522	0.0397	2.032e-10	-0.2522	0.0397	2.032e-10	?--
27244	Hex2Cer(d18:1/24:1)	Hex2Cer	rs757232	19	1075979	G	A	0.259097	0.0244829	7.72121e-26	0.2444	0.0398	8.426e-10	0.2551	0.0209	2.169e-34	---
27245	Hex2Cer(d18:1/24:1)	Hex2Cer	rs34397138	19	1076025	A	C	0.190232	0.0236163	1.07127e-15	0.2798	0.0381	2.022e-13	0.2151	0.0201	8.397e-27	+++
27246	Hex2Cer(d18:1/24:1)	Hex2Cer	rs2240052	19	1076781	C	A	0.194202	0.0230705	5.37004e-17	0.264	0.0373	1.532e-12	0.2135	0.0196	1.463e-27	---
27247	Hex2Cer(d18:1/24:1)	Hex2Cer	rs8103850	19	1077433	A	G	0.186464	0.0245874	4.30363e-14	0.2759	0.0394	2.565e-12	0.2115	0.0209	3.704e-24	+++
27248	Hex2Cer(d18:1/24:1)	Hex2Cer	rs117187726	19	1077674	T	C	-0.370923	0.0539238	6.84183e-12	-0.2612	0.0805	0.001178	-0.337	0.0448	5.456e-14	---
27249	Hex2Cer(d18:1/24:1)	Hex2Cer	rs72975505	19	1078101	A	G	0.199121	0.0232446	1.52637e-17	0.2687	0.0379	1.284e-12	0.2182	0.0198	3.309e-28	+++
27250	Hex2Cer(d18:1/24:1)	Hex2Cer	rs113564647	19	1078252	T	C	-	-	-	0.2627	0.0378	3.587e-12	0.2627	0.0378	3.587e-12	?++
27251	Hex2Cer(d18:1/24:1)	Hex2Cer	rs113533221	19	1078363	T	C	-	-	-	0.2482	0.0381	7.393e-11	0.2482	0.0381	7.393e-11	?++
27252	Hex2Cer(d18:1/24:1)	Hex2Cer	rs113791600	19	1078895	A	C	0.220745	0.022719	4.60003e-22	0.2729	0.0371	1.863e-13	0.235	0.0194	7.411e-34	+++
27253	Hex2Cer(d18:1/24:1)	Hex2Cer	rs36084354	19	1079959	A	G	-0.361932	0.0384221	7.02833e-21	-0.3138	0.064	9.496e-07	-0.3492	0.0329	2.999e-26	---
27254	Hex2Cer(d18:1/24:1)	Hex2Cer	rs2074454	19	1080311	C	G	0.272172	0.0256332	5.25359e-26	0.2278	0.0416	4.274e-08	0.26	0.0218	1.003e-32	+++
27255	Hex2Cer(d18:1/24:1)	Hex2Cer	rs8113708	19	1081120	G	A	0.255553	0.0260419	1.69568e-22	0.1949	0.0422	3.812e-06	0.2388	0.0222	4.384e-27	---
27256	Hex2Cer(d18:1/24:1)	Hex2Cer	rs10404947	19	1081617	G	A	0.281808	0.0274544	1.89289e-24	0.229	0.0435	1.413e-07	0.2668	0.0232	1.488e-30	---
27257	Hex2Cer(d18:1/24:1)	Hex2Cer	rs72618591	19	1082576	A	C	-0.362646	0.0535603	1.44466e-11	-0.2997	0.0844	0.000384	-0.3446	0.0452	2.548e-14	---
27258	Hex2Cer(d18:1/24:1)	Hex2Cer	rs35646539	19	1083532	T	C	-0.336485	0.0450397	9.53436e-14	-0.2299	0.0874	0.008534	-0.3141	0.04	4.303e-15	-?-
27259	Hex2Cer(d18:1/24:1)	Hex2Cer	rs34593562	19	1083556	G	A	0.158225	0.0226366	3.23112e-12	0.1485	0.0483	0.002114	0.1565	0.0205	2.284e-14	-?-
27260	Hex2Cer(d18:1/24:1)	Hex2Cer	rs12975739	19	1083960	C	G	0.171063	0.0225237	3.85887e-14	0.2018	0.0369	4.51e-08	0.1794	0.0192	1.035e-20	+++
27261	Hex2Cer(d18:1/24:1)	Hex2Cer	rs62131205	19	1084026	C	G	-0.32844	0.0415149	3.19273e-15	-0.2662	0.0681	9.262e-05	-0.3116	0.0354	1.496e-18	---
27262	Hex2Cer(d18:1/24:1)	Hex2Cer	rs34912310	19	1084845	A	G	-0.321281	0.0410844	6.56064e-15	-0.2474	0.0685	0.0003026	-0.3017	0.0352	1.085e-17	---
27263	Hex2Cer(d18:1/24:1)	Hex2Cer	rs2079158	19	1085067	T	A	0.239857	0.0363862	4.88797e-11	0.1303	0.0741	0.07888	0.2186	0.0327	2.203e-11	-?-
27264	Hex2Cer(d18:1/24:1)	Hex2Cer	rs1142926	19	1085252	A	T	0.16661	0.022374	1.18289e-13	0.1738	0.036	1.35e-06	0.1686	0.019	6.966e-19	+++
27265	Hex2Cer(d18:1/24:1)	Hex2Cer	rs3761028	19	1085966	G	A	0.152375	0.0227711	2.54216e-11	0.1303	0.0478	0.006416	0.1483	0.0206	5.457e-13	-?-
27266	Hex2Cer(d18:1/24:1)	Hex2Cer	rs3761026	19	1086043	C	T	0.160876	0.0222383	5.68081e-13	0.1824	0.0357	3.295e-07	0.1669	0.0189	9.593e-19	---
27267	Hex2Cer(d18:1/24:1)	Hex2Cer	rs1061233	19	1086211	A	G	0.15556	0.0225635	6.39186e-12	0.1819	0.0366	6.835e-07	0.1628	0.0192	2.359e-17	+++
27268	Hex2Cer(d18:1/24:1)	Hex2Cer	rs12471	19	1086352	A	C	0.154367	0.022671	1.13134e-11	0.1209	0.0478	0.01142	0.1482	0.0205	4.621e-13	+?+
27269	Hex2Cer(d18:1/24:1)	Hex2Cer	rs2238586	19	1088078	T	G	0.208641	0.0254544	3.14705e-16	0.1358	0.0415	0.001059	0.1887	0.0217	3.359e-18	+++
27270	Hex2Cer(d18:1/24:1)	Hex2Cer	rs6843	19	1088285	C	T	0.207175	0.0254392	4.8401e-16	0.1351	0.0415	0.001125	0.1875	0.0217	5.375e-18	---
27271	Hex2Cer(d18:1/24:1)	Hex2Cer	rs45577837	19	1088326	A	G	-0.486801	0.11896	4.33147e-05	-0.2682	0.2373	0.2585	-0.4429	0.1063	3.118e-05	-?-
27272	Hex2Cer(d18:1/24:1)	Hex2Cer	rs75639405	19	1089025	A	G	-0.242308	0.0488711	7.3729e-07	-0.2304	0.0781	0.003189	-0.239	0.0414	8.053e-09	---
27273	Hex2Cer(d18:1/24:1)	Hex2Cer	rs140465452	19	1089296	A	G	0.462108	0.0917406	4.90491e-07	0.2045	0.1341	0.1273	0.38	0.0757	5.208e-07	+++
27274	Hex2Cer(d18:1/24:1)	Hex2Cer	rs41563717	19	1089406	T	C	0.430742	0.0693306	5.6184e-10	0.3517	0.1185	0.003002	0.4106	0.0598	6.835e-12	+++
27275	Hex2Cer(d18:1/24:1)	Hex2Cer	rs3787016	19	1090803	G	A	0.191754	0.0250158	2.14208e-14	0.1278	0.0403	0.001536	0.174	0.0213	2.746e-16	---
27276	Hex2Cer(d18:1/24:1)	Hex2Cer	rs10426326	19	1092530	C	T	-0.151365	0.0273168	3.16563e-08	-0.0747	0.0505	0.1392	-0.134	0.024	2.438e-08	+?+
27277	Hex2Cer(d18:1/24:1)	Hex2Cer	rs35665378	19	1092837	A	G	-0.185858	0.0345009	7.48204e-08	-0.0749	0.0688	0.2764	-0.1636	0.0308	1.137e-07	-?-
27278	Hex2Cer(d18:1/24:1)	Hex2Cer	rs117184611	19	1097092	A	G	-0.319674	0.0589818	6.29198e-08	-0.1047	0.1045	0.3164	-0.2678	0.0514	1.861e-07	-+-
27279	Hex2Cer(d18:1/24:1)	Hex2Cer	rs36207878	19	1103612	T	C	0.471682	0.0830785	1.4411e-08	0.1993	0.1342	0.1375	0.3962	0.0706	2.034e-08	+++
27280	Hex2Cer(d18:1/24:1)	Hex2Cer	rs143020224	19	11187324	G	C	-0.14757	0.0343184	1.74477e-05	-0.192	0.0545	0.0004299	-0.1602	0.029	3.492e-08	+++
27281	Hex2Cer(d18:1/24:1)	Hex2Cer	rs144826254	19	11187358	G	T	-0.147387	0.0343141	1.78297e-05	-0.192	0.0545	0.0004299	-0.16	0.029	3.575e-08	+++
27282	Hex2Cer(d18:1/24:1)	Hex2Cer	rs112736558	19	11187422	C	T	-0.1475	0.0343123	1.75496e-05	-0.192	0.0545	0.0004299	-0.1601	0.029	3.515e-08	+++
27283	Hex2Cer(d18:1/24:1)	Hex2Cer	rs111989435	19	11187611	G	A	-0.147371	0.0343012	1.77366e-05	-0.192	0.0545	0.0004299	-0.16	0.029	3.557e-08	+++
27284	Hex2Cer(d18:1/24:1)	Hex2Cer	rs55997232	19	11188117	T	C	-0.147216	0.0343139	1.82304e-05	-0.192	0.0545	0.0004299	-0.1599	0.029	3.661e-08	---
27285	Hex2Cer(d18:1/24:1)	Hex2Cer	rs55791371	19	11188153	C	A	-0.147348	0.0344202	1.90234e-05	-0.192	0.0545	0.0004299	-0.1601	0.0291	3.809e-08	+++
27286	Hex2Cer(d18:1/24:1)	Hex2Cer	rs56125973	19	11188164	C	T	-0.147431	0.0344167	1.87813e-05	-0.192	0.0545	0.0004299	-0.1601	0.0291	3.758e-08	+++
27287	Hex2Cer(d18:1/24:1)	Hex2Cer	rs56289821	19	11188247	A	G	-0.147282	0.0342817	1.77472e-05	-0.192	0.0545	0.0004299	-0.1599	0.029	3.564e-08	---
27288	Hex2Cer(d18:1/24:1)	Hex2Cer	rs112898275	19	11188850	C	T	-0.147197	0.0342581	1.771e-05	-0.192	0.0545	0.0004299	-0.1599	0.029	3.56e-08	+++
27289	Hex2Cer(d18:1/24:1)	Hex2Cer	rs112374545	19	11188899	T	C	-0.147246	0.0342577	1.75912e-05	-0.192	0.0545	0.0004299	-0.1599	0.029	3.534e-08	---
27290	Hex2Cer(d18:1/24:1)	Hex2Cer	rs148898583	19	11189205	G	C	-0.14705	0.0342541	1.8015e-05	-0.193	0.0545	0.0003947	-0.1601	0.029	3.38e-08	+++
27291	Hex2Cer(d18:1/24:1)	Hex2Cer	rs113722226	19	11189272	C	T	-0.147044	0.0342416	1.79006e-05	-0.193	0.0545	0.0003947	-0.1601	0.029	3.359e-08	+++
27292	Hex2Cer(d18:1/24:1)	Hex2Cer	rs73015011	19	11189764	C	T	-0.145702	0.0342084	2.09409e-05	-0.193	0.0545	0.0003947	-0.1591	0.029	3.983e-08	+++
27293	Hex2Cer(d18:1/24:1)	Hex2Cer	rs114821903	19	11189937	A	T	-0.145621	0.0342003	2.10681e-05	-0.193	0.0545	0.0003947	-0.159	0.029	4.011e-08	---
27294	Hex2Cer(d18:1/24:1)	Hex2Cer	rs138175288	19	11189980	A	C	-0.145613	0.0341986	2.10696e-05	-0.193	0.0545	0.0003947	-0.159	0.029	4.012e-08	---
27295	Hex2Cer(d18:1/24:1)	Hex2Cer	rs112107114	19	11190074	A	G	-0.145572	0.0341957	2.11478e-05	-0.193	0.0545	0.0003947	-0.159	0.029	4.028e-08	---
27296	Hex2Cer(d18:1/24:1)	Hex2Cer	rs115594766	19	11190110	G	A	-0.14558	0.034194	2.11087e-05	-0.193	0.0545	0.0003947	-0.159	0.029	4.021e-08	+++
27297	Hex2Cer(d18:1/24:1)	Hex2Cer	rs112032422	19	11190292	C	T	-0.146705	0.0342042	1.8325e-05	-0.193	0.0545	0.0003947	-0.1598	0.029	3.452e-08	+++
27298	Hex2Cer(d18:1/24:1)	Hex2Cer	rs142158911	19	11190534	A	G	-0.147067	0.0347148	2.31657e-05	-0.1916	0.0545	0.0004405	-0.1599	0.0293	4.728e-08	---
27299	Hex2Cer(d18:1/24:1)	Hex2Cer	rs142130958	19	11190652	A	G	-0.145287	0.0341763	2.17154e-05	-0.193	0.0545	0.0003947	-0.1588	0.0289	4.149e-08	---
27300	Hex2Cer(d18:1/24:1)	Hex2Cer	rs73015013	19	11190873	T	C	-0.145208	0.0341575	2.17138e-05	-0.193	0.0545	0.0003947	-0.1587	0.0289	4.153e-08	---
27301	Hex2Cer(d18:1/24:1)	Hex2Cer	rs138294113	19	11191729	T	C	-0.144752	0.0341235	2.26108e-05	-0.193	0.0545	0.0003947	-0.1584	0.0289	4.347e-08	---
27302	Hex2Cer(d18:1/24:1)	Hex2Cer	rs77140532	19	11192831	G	A	-0.142991	0.0340031	2.65872e-05	-0.1939	0.0543	0.0003544	-0.1573	0.0288	4.764e-08	+++
27303	Hex2Cer(d18:1/24:1)	Hex2Cer	rs73015021	19	11192915	G	A	-0.143064	0.033994	2.62053e-05	-0.1939	0.0543	0.0003544	-0.1574	0.0288	4.693e-08	+++
27304	Hex2Cer(d18:1/24:1)	Hex2Cer	rs112552009	19	11193091	G	T	-0.145415	0.0340637	2.00582e-05	-0.195	0.0544	0.000339	-0.1594	0.0289	3.392e-08	+++
27305	Hex2Cer(d18:1/24:1)	Hex2Cer	rs12151108	19	11197261	A	G	-0.142861	0.034019	2.72958e-05	-0.1963	0.0541	0.0002841	-0.158	0.0288	4.084e-08	---
27306	Hex2Cer(d18:1/24:1)	Hex2Cer	rs73015024	19	11197598	T	G	-0.142886	0.0340216	2.72497e-05	-0.1963	0.0541	0.0002841	-0.158	0.0288	4.076e-08	---
27307	Hex2Cer(d18:1/24:1)	Hex2Cer	rs17248720	19	11198187	T	C	-0.14114	0.0342573	3.8552e-05	-0.2021	0.0544	0.0002022	-0.1585	0.029	4.585e-08	---
27308	Hex2Cer(d18:1/24:1)	Hex2Cer	rs17248727	19	11198502	C	T	-0.142702	0.0339896	2.74292e-05	-0.1962	0.054	0.0002811	-0.1579	0.0288	4.069e-08	+++
27309	Hex2Cer(d18:1/24:1)	Hex2Cer	rs6511720	19	11202306	T	G	-0.143963	0.0340118	2.35799e-05	-0.2035	0.0542	0.0001742	-0.1608	0.0288	2.4e-08	---
27310	Hex2Cer(d18:1/24:1)	Hex2Cer	rs7412	19	45412079	T	C	-0.273952	0.0402269	1.13042e-11	-0.0182	0.0754	0.8092	-0.2173	0.0355	9.201e-10	-+-
27311	Hex2Cer(d18:1/24:1)	Hex2Cer	rs141622900	19	45426792	A	G	-0.296977	0.0507372	5.21886e-09	0.0608	0.0905	0.5018	-0.2114	0.0443	1.785e-06	-++
27312	Hex3Cer(d18:1/16:0)	Hex3Cer	rs4665972	2	27598097	C	T	0.13661	0.0226728	1.83744e-09	0.1117	0.0368	0.002391	0.1298	0.0193	1.784e-11	---
27313	Hex3Cer(d18:1/16:0)	Hex3Cer	rs1260326	2	27730940	C	T	0.13143	0.0222679	3.85987e-09	0.111	0.0364	0.002293	0.1259	0.019	3.445e-11	---
27314	Hex3Cer(d18:1/16:0)	Hex3Cer	rs6547692	2	27734972	A	G	0.112169	0.021975	3.44786e-07	0.1075	0.0356	0.002513	0.1109	0.0187	3.017e-09	+++
27315	Hex3Cer(d18:1/16:0)	Hex3Cer	rs780096	2	27741072	G	C	0.116373	0.0220478	1.36244e-07	0.1006	0.0355	0.004555	0.112	0.0187	2.225e-09	---
27316	Hex3Cer(d18:1/16:0)	Hex3Cer	rs780095	2	27741105	G	A	0.116414	0.0220459	1.34554e-07	0.1006	0.0355	0.004555	0.112	0.0187	2.198e-09	---
27317	Hex3Cer(d18:1/16:0)	Hex3Cer	rs780094	2	27741237	C	T	0.139285	0.0223789	5.35501e-10	0.1085	0.0364	0.002903	0.1308	0.0191	6.795e-12	---
27318	Hex3Cer(d18:1/16:0)	Hex3Cer	rs780093	2	27742603	C	T	0.139387	0.0223738	5.16092e-10	0.1032	0.0365	0.004672	0.1295	0.0191	1.125e-11	---
27319	Hex3Cer(d18:1/16:0)	Hex3Cer	rs1260334	2	27748597	A	C	0.114041	0.0220155	2.31171e-07	0.0971	0.0355	0.006232	0.1093	0.0187	5.104e-09	+++
27320	Hex3Cer(d18:1/16:0)	Hex3Cer	rs1260333	2	27748624	G	A	0.114039	0.0220154	2.31265e-07	0.097	0.0355	0.006251	0.1093	0.0187	5.124e-09	---
27321	Hex3Cer(d18:1/16:0)	Hex3Cer	rs1313566	2	27748904	A	G	0.114066	0.0220197	2.30963e-07	0.099	0.0356	0.005476	0.1099	0.0187	4.441e-09	+++
27322	Hex3Cer(d18:1/16:0)	Hex3Cer	rs2950835	2	27750545	G	A	0.114096	0.0220353	2.33877e-07	0.1421	0.0479	0.003	0.119	0.02	2.774e-09	-?-
27323	Hex3Cer(d18:1/16:0)	Hex3Cer	rs2911711	2	27750546	A	T	0.114109	0.0220361	2.33386e-07	0.1421	0.0479	0.003	0.119	0.02	2.768e-09	+?+
27324	Hex3Cer(d18:1/16:0)	Hex3Cer	rs6753534	2	27752871	T	C	0.112723	0.0221966	3.94718e-07	0.0875	0.0359	0.01481	0.1058	0.0189	2.129e-08	+++
27325	Hex3Cer(d18:1/16:0)	Hex3Cer	rs10814274	9	35734956	T	C	0.104983	0.0222565	2.49121e-06	0.1075	0.0359	0.002736	0.1057	0.0189	2.302e-08	+++
27326	Hex3Cer(d18:1/16:0)	Hex3Cer	rs3750434	9	35739876	A	G	0.105246	0.0222294	2.28632e-06	0.1075	0.0359	0.002716	0.1059	0.0189	2.097e-08	+++
27327	Hex3Cer(d18:1/16:0)	Hex3Cer	rs1570246	9	35748806	T	G	0.105108	0.0222409	2.38277e-06	0.1063	0.0359	0.003038	0.1054	0.0189	2.428e-08	+++
27328	Hex3Cer(d18:1/16:0)	Hex3Cer	rs1570247	9	35749014	A	G	0.105326	0.0222375	2.26316e-06	0.1087	0.036	0.00252	0.1062	0.0189	1.941e-08	+++
27329	Hex3Cer(d18:1/16:0)	Hex3Cer	rs1570249	9	35752252	A	G	0.105446	0.0222507	2.234e-06	0.1063	0.0359	0.003038	0.1057	0.0189	2.278e-08	+++
27330	Hex3Cer(d18:1/16:0)	Hex3Cer	rs2762498	9	114833817	T	C	0.190856	0.038353	6.69461e-07	0.0952	0.0589	0.1057	0.1623	0.0321	4.36e-07	+++
27331	Hex3Cer(d18:1/16:0)	Hex3Cer	rs2762499	9	114834293	G	A	0.191114	0.0383591	6.49283e-07	0.0961	0.0588	0.102	0.1628	0.0321	4.059e-07	---
27332	Hex3Cer(d18:1/16:0)	Hex3Cer	rs10981250	9	114839021	T	G	0.180902	0.037471	1.42114e-06	0.1148	0.0577	0.04672	0.1613	0.0314	2.861e-07	+++
27333	Hex3Cer(d18:1/16:0)	Hex3Cer	rs112809964	9	114839936	A	C	0.184771	0.0374456	8.29845e-07	0.1106	0.0577	0.05529	0.1628	0.0314	2.191e-07	+++
27334	Hex3Cer(d18:1/16:0)	Hex3Cer	rs28711442	9	114842032	A	G	0.187376	0.0374766	5.93194e-07	0.1119	0.0577	0.05248	0.165	0.0314	1.527e-07	+++
27335	Hex3Cer(d18:1/16:0)	Hex3Cer	rs12003437	9	136020648	G	C	0.198848	0.0420241	2.30662e-06	0.2623	0.0644	4.661e-05	0.2178	0.0352	6.098e-10	---
27336	Hex3Cer(d18:1/16:0)	Hex3Cer	rs7044265	9	136020693	C	T	0.197706	0.0418569	2.4047e-06	0.2436	0.0638	0.0001349	0.2115	0.035	1.511e-09	---
27337	Hex3Cer(d18:1/16:0)	Hex3Cer	rs28413852	9	136022019	C	T	0.196205	0.0417218	2.66041e-06	0.2682	0.064	2.766e-05	0.2177	0.0349	4.697e-10	---
27338	Hex3Cer(d18:1/16:0)	Hex3Cer	rs62574353	9	136022183	G	A	0.19926	0.0415789	1.71303e-06	0.2688	0.0631	2.037e-05	0.2203	0.0347	2.207e-10	---
27339	Hex3Cer(d18:1/16:0)	Hex3Cer	rs7032488	9	136022299	A	G	0.199918	0.0415835	1.58758e-06	0.2724	0.0639	2.006e-05	0.2215	0.0349	2.078e-10	+++
27340	Hex3Cer(d18:1/16:0)	Hex3Cer	rs7022583	9	136023053	C	T	0.198697	0.0415388	1.79062e-06	0.2921	0.0632	3.77e-06	0.2269	0.0347	6.274e-11	---
27341	Hex3Cer(d18:1/16:0)	Hex3Cer	rs62574354	9	136023262	T	C	0.20056	0.0417848	1.64915e-06	0.2816	0.0638	1.016e-05	0.2249	0.035	1.246e-10	+++
27342	Hex3Cer(d18:1/16:0)	Hex3Cer	rs78338045	9	136026406	T	C	0.23989	0.0577022	3.32146e-05	0.3739	0.0963	0.0001038	0.2753	0.0495	2.681e-08	+++
27343	Hex3Cer(d18:1/16:0)	Hex3Cer	rs35902535	9	136029138	A	G	0.271725	0.0464634	5.38815e-09	0.47	0.0969	1.231e-06	0.3088	0.0419	1.7e-13	+?+
27344	Hex3Cer(d18:1/16:0)	Hex3Cer	rs35898523	9	136029645	T	G	0.286888	0.0460299	5.04342e-10	0.4712	0.0953	7.541e-07	0.3218	0.0414	8.219e-15	+?+
27345	Hex3Cer(d18:1/16:0)	Hex3Cer	rs143020224	19	11187324	G	C	-0.150596	0.0343561	1.19524e-05	-0.2089	0.0545	0.0001258	-0.1672	0.0291	8.765e-09	+++
27346	Hex3Cer(d18:1/16:0)	Hex3Cer	rs144826254	19	11187358	G	T	-0.150518	0.0343518	1.20452e-05	-0.2089	0.0545	0.0001258	-0.1671	0.0291	8.842e-09	+++
27347	Hex3Cer(d18:1/16:0)	Hex3Cer	rs112736558	19	11187422	C	T	-0.15055	0.03435	1.19834e-05	-0.2089	0.0545	0.0001258	-0.1672	0.0291	8.793e-09	+++
27348	Hex3Cer(d18:1/16:0)	Hex3Cer	rs111989435	19	11187611	G	A	-0.150469	0.0343388	1.20343e-05	-0.2089	0.0545	0.0001258	-0.1671	0.0291	8.841e-09	+++
27349	Hex3Cer(d18:1/16:0)	Hex3Cer	rs55997232	19	11188117	T	C	-0.150667	0.0343511	1.18057e-05	-0.2089	0.0545	0.0001258	-0.1672	0.0291	8.65e-09	---
27350	Hex3Cer(d18:1/16:0)	Hex3Cer	rs55791371	19	11188153	C	A	-0.151307	0.0344574	1.15359e-05	-0.2089	0.0545	0.0001258	-0.1678	0.0291	8.372e-09	+++
27351	Hex3Cer(d18:1/16:0)	Hex3Cer	rs56125973	19	11188164	C	T	-0.151338	0.0344539	1.14654e-05	-0.2089	0.0545	0.0001258	-0.1678	0.0291	8.318e-09	+++
27352	Hex3Cer(d18:1/16:0)	Hex3Cer	rs56289821	19	11188247	A	G	-0.150891	0.0343193	1.12445e-05	-0.2089	0.0545	0.0001258	-0.1674	0.029	8.222e-09	---
27353	Hex3Cer(d18:1/16:0)	Hex3Cer	rs112898275	19	11188850	C	T	-0.150554	0.0342959	1.16007e-05	-0.2089	0.0545	0.0001258	-0.1671	0.029	8.521e-09	+++
27354	Hex3Cer(d18:1/16:0)	Hex3Cer	rs112374545	19	11188899	T	C	-0.150735	0.0342954	1.132e-05	-0.2089	0.0545	0.0001258	-0.1672	0.029	8.296e-09	---
27355	Hex3Cer(d18:1/16:0)	Hex3Cer	rs148898583	19	11189205	G	C	-0.150532	0.0342918	1.16076e-05	-0.2086	0.0544	0.0001262	-0.167	0.029	8.527e-09	+++
27356	Hex3Cer(d18:1/16:0)	Hex3Cer	rs113722226	19	11189272	C	T	-0.150487	0.0342793	1.15911e-05	-0.2086	0.0544	0.0001262	-0.167	0.029	8.521e-09	+++
27357	Hex3Cer(d18:1/16:0)	Hex3Cer	rs73015011	19	11189764	C	T	-0.14764	0.0342479	1.66003e-05	-0.2086	0.0544	0.0001262	-0.1649	0.029	1.267e-08	+++
27358	Hex3Cer(d18:1/16:0)	Hex3Cer	rs114821903	19	11189937	A	T	-0.147534	0.0342398	1.67551e-05	-0.2086	0.0544	0.0001262	-0.1649	0.029	1.281e-08	---
27359	Hex3Cer(d18:1/16:0)	Hex3Cer	rs138175288	19	11189980	A	C	-0.147534	0.0342381	1.67398e-05	-0.2086	0.0544	0.0001262	-0.1649	0.029	1.28e-08	---
27360	Hex3Cer(d18:1/16:0)	Hex3Cer	rs112107114	19	11190074	A	G	-0.147498	0.0342352	1.6792e-05	-0.2086	0.0544	0.0001262	-0.1648	0.029	1.284e-08	---
27361	Hex3Cer(d18:1/16:0)	Hex3Cer	rs115594766	19	11190110	G	A	-0.147497	0.0342335	1.67784e-05	-0.2086	0.0544	0.0001262	-0.1648	0.029	1.283e-08	+++
27362	Hex3Cer(d18:1/16:0)	Hex3Cer	rs112032422	19	11190292	C	T	-0.150464	0.0342416	1.1372e-05	-0.2086	0.0544	0.0001262	-0.167	0.029	8.368e-09	+++
27363	Hex3Cer(d18:1/16:0)	Hex3Cer	rs142158911	19	11190534	A	G	-0.149809	0.0347522	1.66199e-05	-0.2064	0.0544	0.0001483	-0.1662	0.0293	1.385e-08	---
27364	Hex3Cer(d18:1/16:0)	Hex3Cer	rs142130958	19	11190652	A	G	-0.147346	0.0342157	1.69422e-05	-0.2086	0.0544	0.0001262	-0.1647	0.029	1.299e-08	---
27365	Hex3Cer(d18:1/16:0)	Hex3Cer	rs73015013	19	11190873	T	C	-0.147254	0.034197	1.69668e-05	-0.2086	0.0544	0.0001262	-0.1646	0.029	1.303e-08	---
27366	Hex3Cer(d18:1/16:0)	Hex3Cer	rs73015016	19	11191300	A	G	-0.144029	0.0341624	2.53402e-05	-0.2109	0.0543	0.0001021	-0.163	0.0289	1.723e-08	---
27367	Hex3Cer(d18:1/16:0)	Hex3Cer	rs10402112	19	11191677	A	T	-0.14254	0.034103	2.9735e-05	-0.2109	0.0543	0.0001021	-0.1619	0.0289	2.069e-08	---
27368	Hex3Cer(d18:1/16:0)	Hex3Cer	rs138294113	19	11191729	T	C	-0.146953	0.0341628	1.73129e-05	-0.2086	0.0544	0.0001262	-0.1644	0.0289	1.335e-08	---
27369	Hex3Cer(d18:1/16:0)	Hex3Cer	rs61194703	19	11192193	T	A	-0.143428	0.0340824	2.62169e-05	-0.2109	0.0543	0.0001021	-0.1625	0.0289	1.802e-08	+++
27370	Hex3Cer(d18:1/16:0)	Hex3Cer	rs73015020	19	11192550	A	G	-0.143261	0.0340577	2.64319e-05	-0.2125	0.0544	9.249e-05	-0.1628	0.0289	1.698e-08	---
27371	Hex3Cer(d18:1/16:0)	Hex3Cer	rs77140532	19	11192831	G	A	-0.142964	0.0340443	2.72646e-05	-0.2144	0.0543	7.883e-05	-0.1631	0.0288	1.558e-08	+++
27372	Hex3Cer(d18:1/16:0)	Hex3Cer	rs73015021	19	11192915	G	A	-0.143113	0.0340351	2.66144e-05	-0.2144	0.0543	7.883e-05	-0.1632	0.0288	1.518e-08	+++
27373	Hex3Cer(d18:1/16:0)	Hex3Cer	rs112552009	19	11193091	G	T	-0.149559	0.0341007	1.18168e-05	-0.2121	0.0544	9.765e-05	-0.1672	0.0289	7.242e-09	+++
27374	Hex3Cer(d18:1/16:0)	Hex3Cer	rs10412048	19	11193949	G	A	-0.141336	0.0339553	3.20647e-05	-0.2139	0.0539	7.223e-05	-0.162	0.0287	1.728e-08	+++
27375	Hex3Cer(d18:1/16:0)	Hex3Cer	rs8106503	19	11196886	C	T	-0.146025	0.0342891	2.09621e-05	-0.2172	0.054	5.772e-05	-0.1665	0.0289	8.869e-09	+++
27376	Hex3Cer(d18:1/16:0)	Hex3Cer	rs12151108	19	11197261	A	G	-0.145869	0.0340568	1.88025e-05	-0.211	0.0541	9.663e-05	-0.1643	0.0288	1.187e-08	---
27377	Hex3Cer(d18:1/16:0)	Hex3Cer	rs73015024	19	11197598	T	G	-0.145892	0.0340594	1.87749e-05	-0.211	0.0541	9.663e-05	-0.1644	0.0288	1.185e-08	---
27378	Hex3Cer(d18:1/16:0)	Hex3Cer	rs17248720	19	11198187	T	C	-0.146146	0.0342912	2.0663e-05	-0.2219	0.0543	4.458e-05	-0.1677	0.029	7.345e-09	---
27379	Hex3Cer(d18:1/16:0)	Hex3Cer	rs17248727	19	11198502	C	T	-0.1446	0.0340282	2.18622e-05	-0.2099	0.0541	0.0001032	-0.1631	0.0288	1.473e-08	+++
27380	Hex3Cer(d18:1/16:0)	Hex3Cer	rs6511720	19	11202306	T	G	-0.146433	0.034049	1.7391e-05	-0.21	0.0542	0.0001078	-0.1644	0.0288	1.189e-08	---
27381	Hex3Cer(d18:1/16:0)	Hex3Cer	rs7254892	19	45389596	A	G	-0.340789	0.0621682	4.48756e-08	-0.0027	0.1165	0.9818	-0.2658	0.0548	1.255e-06	-+-
27382	Hex3Cer(d18:1/16:0)	Hex3Cer	rs1160983	19	45397229	A	G	-0.350432	0.0628103	2.58342e-08	-0.022	0.1196	0.854	-0.2794	0.0556	5.043e-07	-+-
27383	Hex3Cer(d18:1/16:0)	Hex3Cer	rs61679753	19	45400747	A	T	-0.350036	0.0627817	2.6401e-08	-0.0204	0.117	0.8615	-0.2763	0.0553	5.878e-07	-+-
27384	Hex3Cer(d18:1/16:0)	Hex3Cer	rs7412	19	45412079	T	C	-0.327561	0.0401311	4.41351e-16	-0.0036	0.0756	0.9624	-0.2564	0.0354	4.753e-13	--+
27385	Hex3Cer(d18:1/16:0)	Hex3Cer	rs72654473	19	45414399	A	C	-0.242581	0.0360981	2.09418e-11	-0.0077	0.0604	0.8984	-0.1808	0.031	5.415e-09	-+-
27386	Hex3Cer(d18:1/16:0)	Hex3Cer	rs445925	19	45415640	A	G	-0.243136	0.0361545	2.02565e-11	-0.0064	0.0598	0.9153	-0.1797	0.0309	6.284e-09	-+-
27387	Hex3Cer(d18:1/16:0)	Hex3Cer	rs390082	19	45416831	G	T	-0.243859	0.0362782	2.06736e-11	-0.0126	0.0597	0.8327	-0.1815	0.031	4.8e-09	+-+
27388	Hex3Cer(d18:1/16:0)	Hex3Cer	rs141622900	19	45426792	A	G	-0.374011	0.0506183	1.81932e-13	0.0973	0.0907	0.2832	-0.262	0.0442	3.058e-09	-++
27389	Hex3Cer(d18:1/16:0)	Hex3Cer	rs2071846	22	43023939	T	G	0.161933	0.0338888	1.82347e-06	0.102	0.0545	0.06107	0.1452	0.0288	4.496e-07	+++
27390	Hex3Cer(d18:1/16:0)	Hex3Cer	rs5751348	22	43113793	A	C	-0.108591	0.0221355	9.65537e-07	-0.1177	0.0352	0.0008155	-0.1112	0.0187	2.939e-09	---
27391	Hex3Cer(d18:1/16:0)	Hex3Cer	rs2143918	22	43114020	C	A	-0.109271	0.0221326	8.23327e-07	-0.1177	0.0352	0.0008155	-0.1117	0.0187	2.499e-09	+++
27392	Hex3Cer(d18:1/16:0)	Hex3Cer	rs8138197	22	43114551	A	G	-0.108745	0.0221362	9.32878e-07	-0.1177	0.0352	0.0008155	-0.1113	0.0187	2.838e-09	---
27393	Hex3Cer(d18:1/16:0)	Hex3Cer	rs5758896	22	43115576	C	T	-0.0973076	0.022511	1.57307e-05	-0.112	0.036	0.001875	-0.1014	0.0191	1.075e-07	+++
27394	Hex3Cer(d18:1/16:0)	Hex3Cer	rs28910284	22	43116989	A	G	-0.0881107	0.0251263	0.000462278	-0.1173	0.0394	0.002935	-0.0965	0.0212	5.218e-06	---
27395	Hex3Cer(d18:1/16:0)	Hex3Cer	rs738531	22	43128032	T	C	-0.101925	0.0223291	5.10841e-06	-0.1049	0.0359	0.003469	-0.1028	0.019	5.967e-08	---
27396	Hex3Cer(d18:1/16:0)	Hex3Cer	rs5758906	22	43140578	T	C	-0.100655	0.0249025	5.4206e-05	-0.1186	0.0396	0.002739	-0.1057	0.0211	5.265e-07	---
27397	Hex3Cer(d18:1/16:0)	Hex3Cer	rs4822191	22	43141020	A	G	-0.117012	0.0222003	1.42561e-07	-0.1121	0.0361	0.00188	-0.1157	0.0189	9.472e-10	---
27398	Hex3Cer(d18:1/16:0)	Hex3Cer	rs4820477	22	43141093	C	G	-0.118123	0.022169	1.04203e-07	-0.1121	0.0361	0.001894	-0.1165	0.0189	7e-10	---
27399	Hex3Cer(d18:1/16:0)	Hex3Cer	rs2143921	22	43141459	G	T	-0.111395	0.0220341	4.4904e-07	-0.1396	0.0358	9.782e-05	-0.1191	0.0188	2.192e-10	+++
27400	Hex3Cer(d18:1/16:0)	Hex3Cer	rs2143923	22	43141907	G	A	-0.111529	0.0220509	4.44246e-07	-0.142	0.0358	7.204e-05	-0.1199	0.0188	1.677e-10	+++
27401	Hex3Cer(d18:1/16:0)	Hex3Cer	rs2413715	22	43142593	T	G	-0.102185	0.0251128	4.80921e-05	-0.1244	0.0396	0.001688	-0.1086	0.0212	3.088e-07	---
27402	Hex3Cer(d18:1/16:0)	Hex3Cer	rs6519336	22	43143228	A	G	-0.10221	0.0251103	4.7808e-05	-0.1237	0.0397	0.001842	-0.1083	0.0212	3.309e-07	---
27403	Hex3Cer(d18:1/16:0)	Hex3Cer	rs1969673	22	43145764	T	C	-0.110505	0.021996	5.29254e-07	-0.1418	0.0358	7.364e-05	-0.1191	0.0187	2.072e-10	---
27404	Hex3Cer(d18:1/16:0)	Hex3Cer	rs4820478	22	43151763	A	G	-0.0893927	0.0243915	0.000251144	-0.1256	0.0394	0.001439	-0.0994	0.0207	1.64e-06	---
27405	Hex3Cer(d18:1/16:0)	Hex3Cer	rs7287569	22	43153146	A	C	-0.0896907	0.0224662	6.63097e-05	-0.1112	0.0364	0.002249	-0.0956	0.0191	5.676e-07	---
27406	Hex3Cer(d18:1/16:0)	Hex3Cer	rs5758914	22	43153305	C	G	-0.0898038	0.022471	6.51509e-05	-0.1124	0.0364	0.002031	-0.096	0.0191	5.129e-07	---
27407	Hex3Cer(d18:1/16:0)	Hex3Cer	rs5758915	22	43153437	G	T	-0.0898468	0.0224771	6.4924e-05	-0.1124	0.0364	0.002031	-0.0961	0.0191	5.108e-07	+++
27408	Hex3Cer(d18:1/16:0)	Hex3Cer	rs9623692	22	43154299	G	A	-0.091725	0.0225449	4.79734e-05	-0.1181	0.0368	0.001344	-0.0989	0.0192	2.69e-07	+++
27409	Hex3Cer(d18:1/18:0)	Hex3Cer	rs4665972	2	27598097	C	T	0.13425	0.0226268	3.22223e-09	0.1163	0.0368	0.001576	0.1293	0.0193	1.953e-11	---
27410	Hex3Cer(d18:1/18:0)	Hex3Cer	rs1260326	2	27730940	C	T	0.13087	0.0222211	4.16892e-09	0.117	0.0364	0.001316	0.1271	0.019	2.075e-11	---
27411	Hex3Cer(d18:1/18:0)	Hex3Cer	rs6547692	2	27734972	A	G	0.106268	0.0219344	1.30953e-06	0.1132	0.0356	0.001459	0.1082	0.0187	6.861e-09	+++
27412	Hex3Cer(d18:1/18:0)	Hex3Cer	rs780096	2	27741072	G	C	0.109723	0.0220114	6.42782e-07	0.0968	0.0355	0.00639	0.1061	0.0187	1.398e-08	---
27413	Hex3Cer(d18:1/18:0)	Hex3Cer	rs780095	2	27741105	G	A	0.109889	0.0220093	6.16983e-07	0.0968	0.0355	0.00639	0.1062	0.0187	1.344e-08	---
27414	Hex3Cer(d18:1/18:0)	Hex3Cer	rs780094	2	27741237	C	T	0.139264	0.0223319	4.93391e-10	0.1086	0.0365	0.002877	0.1309	0.019	6.218e-12	---
27415	Hex3Cer(d18:1/18:0)	Hex3Cer	rs780093	2	27742603	C	T	0.138424	0.022328	6.22567e-10	0.1066	0.0365	0.003459	0.1298	0.019	9.494e-12	---
27416	Hex3Cer(d18:1/18:0)	Hex3Cer	rs1260334	2	27748597	A	C	0.106444	0.0219797	1.32405e-06	0.0976	0.0355	0.005972	0.104	0.0187	2.625e-08	+++
27417	Hex3Cer(d18:1/18:0)	Hex3Cer	rs1260333	2	27748624	G	A	0.106441	0.0219797	1.32486e-06	0.0975	0.0355	0.006028	0.104	0.0187	2.651e-08	---
27418	Hex3Cer(d18:1/18:0)	Hex3Cer	rs1313566	2	27748904	A	G	0.106458	0.0219839	1.3261e-06	0.0992	0.0357	0.005417	0.1045	0.0187	2.382e-08	+++
27419	Hex3Cer(d18:1/18:0)	Hex3Cer	rs2950835	2	27750545	G	A	0.106479	0.0219995	1.34267e-06	0.1273	0.0479	0.007892	0.1101	0.02	3.648e-08	-?-
27420	Hex3Cer(d18:1/18:0)	Hex3Cer	rs2911711	2	27750546	A	T	0.106476	0.0220004	1.34488e-06	0.1273	0.0479	0.007892	0.1101	0.02	3.654e-08	+?+
27421	Hex3Cer(d18:1/18:0)	Hex3Cer	rs4665987	2	27755825	A	G	-0.12868	0.0248895	2.46045e-07	-0.0906	0.0398	0.02268	-0.118	0.0211	2.252e-08	---
27422	Hex3Cer(d18:1/18:0)	Hex3Cer	rs4665988	2	27761436	A	C	-0.128349	0.0248818	2.61911e-07	-0.0838	0.0397	0.03495	-0.1158	0.0211	3.996e-08	---
27423	Hex3Cer(d18:1/18:0)	Hex3Cer	rs12473139	2	27765587	C	T	-0.128135	0.024873	2.71546e-07	-0.0838	0.0397	0.03495	-0.1156	0.0211	4.125e-08	+++
27424	Hex3Cer(d18:1/18:0)	Hex3Cer	rs4665991	2	27766284	A	G	-0.127623	0.0248744	3.03257e-07	-0.0845	0.0398	0.03366	-0.1155	0.0211	4.345e-08	---
27425	Hex3Cer(d18:1/18:0)	Hex3Cer	rs12995461	2	27778167	C	A	-0.126677	0.0248337	3.55115e-07	-0.0845	0.0398	0.03366	-0.1148	0.0211	4.988e-08	+++
27426	Hex3Cer(d18:1/18:0)	Hex3Cer	rs10169065	2	27778560	G	A	-0.127132	0.02483	3.21233e-07	-0.0845	0.0397	0.03337	-0.1152	0.0211	4.517e-08	+++
27427	Hex3Cer(d18:1/18:0)	Hex3Cer	rs10179872	2	27778572	A	G	-0.127147	0.0248307	3.20469e-07	-0.0845	0.0397	0.03337	-0.1152	0.0211	4.507e-08	---
27428	Hex3Cer(d18:1/18:0)	Hex3Cer	rs7570476	2	27784658	T	C	-0.126629	0.0248135	3.51049e-07	-0.0845	0.0397	0.03337	-0.1148	0.021	4.887e-08	---
27429	Hex3Cer(d18:1/18:0)	Hex3Cer	rs13022873	2	27815510	C	A	-0.125796	0.0247324	3.84035e-07	-0.0867	0.0397	0.02875	-0.1149	0.021	4.425e-08	+++
27430	Hex3Cer(d18:1/18:0)	Hex3Cer	rs12989678	2	27821482	T	C	-0.126108	0.0247368	3.61112e-07	-0.0845	0.0397	0.03337	-0.1145	0.021	4.977e-08	---
27431	Hex3Cer(d18:1/18:0)	Hex3Cer	rs12467476	2	27825715	C	T	-0.12589	0.0247436	3.80816e-07	-0.0852	0.0398	0.03213	-0.1145	0.021	4.985e-08	+++
27432	Hex3Cer(d18:1/18:0)	Hex3Cer	rs12464616	2	27827092	T	C	-0.125882	0.0247354	3.78103e-07	-0.0852	0.0398	0.03213	-0.1145	0.021	4.948e-08	---
27433	Hex3Cer(d18:1/18:0)	Hex3Cer	rs2384656	2	27832055	G	A	-0.126561	0.0247411	3.29437e-07	-0.0845	0.0397	0.03337	-0.1148	0.021	4.581e-08	+++
27434	Hex3Cer(d18:1/18:0)	Hex3Cer	rs74175068	2	27833502	C	T	-0.126407	0.0247351	3.38105e-07	-0.0873	0.0397	0.0278	-0.1155	0.021	3.783e-08	+++
27435	Hex3Cer(d18:1/18:0)	Hex3Cer	rs34016998	2	27833687	T	C	-0.125932	0.0247343	3.73539e-07	-0.088	0.0397	0.02673	-0.1153	0.021	3.95e-08	---
27436	Hex3Cer(d18:1/18:0)	Hex3Cer	rs12987055	2	27834152	C	T	-0.125961	0.024734	3.71157e-07	-0.088	0.0397	0.02673	-0.1154	0.021	3.926e-08	+++
27437	Hex3Cer(d18:1/18:0)	Hex3Cer	rs13020949	2	27836605	T	C	-0.125956	0.0247341	3.71596e-07	-0.088	0.0397	0.02673	-0.1154	0.021	3.931e-08	---
27438	Hex3Cer(d18:1/18:0)	Hex3Cer	rs4666002	2	27840640	C	G	-0.125865	0.0247342	3.78847e-07	-0.0905	0.0398	0.02295	-0.116	0.021	3.342e-08	---
27439	Hex3Cer(d18:1/18:0)	Hex3Cer	rs13002853	2	27853245	G	C	-0.125561	0.0248147	4.40234e-07	-0.0942	0.0396	0.01744	-0.1167	0.021	2.852e-08	+++
27440	Hex3Cer(d18:1/18:0)	Hex3Cer	rs34502053	2	27854524	A	G	-0.124289	0.0248304	5.84097e-07	-0.0916	0.0398	0.0214	-0.1151	0.0211	4.636e-08	---
27441	Hex3Cer(d18:1/18:0)	Hex3Cer	rs35225200	4	103146888	C	A	-0.200511	0.0407415	8.8496e-07	-0.1525	0.0669	0.02264	-0.1875	0.0348	7.08e-08	+++
27442	Hex3Cer(d18:1/18:0)	Hex3Cer	rs35518360	4	103146890	T	A	-0.200115	0.0407005	9.06747e-07	-0.1525	0.0669	0.02264	-0.1873	0.0348	7.232e-08	+++
27443	Hex3Cer(d18:1/18:0)	Hex3Cer	rs13107325	4	103188709	T	C	-0.193024	0.041132	2.75709e-06	-0.1749	0.0686	0.01073	-0.1882	0.0353	9.463e-08	---
27444	Hex3Cer(d18:1/18:0)	Hex3Cer	rs13135092	4	103198082	G	A	-0.19512	0.0397816	9.61919e-07	-0.1588	0.0674	0.01853	-0.1857	0.0343	5.925e-08	+++
27445	Hex3Cer(d18:1/18:0)	Hex3Cer	rs183246638	7	146227508	G	A	0.830562	0.160508	2.36536e-07	-0.1467	0.3542	0.6787	0.6641	0.1462	5.565e-06	-?+
27446	Hex3Cer(d18:1/18:0)	Hex3Cer	rs35902535	9	136029138	A	G	0.245661	0.046503	1.32561e-07	0.2886	0.0977	0.003134	0.2536	0.042	1.545e-09	+?+
27447	Hex3Cer(d18:1/18:0)	Hex3Cer	rs35898523	9	136029645	T	G	0.250145	0.0460838	5.95894e-08	0.2894	0.0961	0.002591	0.2575	0.0415	5.754e-10	+?+
27448	Hex3Cer(d18:1/18:0)	Hex3Cer	rs2071846	22	43023939	T	G	0.269399	0.0336338	1.60833e-15	0.3259	0.0539	1.47e-09	0.2852	0.0285	1.573e-23	+++
27449	Hex3Cer(d18:1/18:0)	Hex3Cer	rs2267453	22	43025942	G	T	0.140423	0.0224987	4.72903e-10	0.1534	0.0373	4.008e-05	0.1439	0.0193	8.297e-14	---
27450	Hex3Cer(d18:1/18:0)	Hex3Cer	rs2267454	22	43025950	T	C	0.132383	0.0227061	5.91252e-09	0.135	0.0376	0.000324	0.1331	0.0194	7.414e-12	+++
27451	Hex3Cer(d18:1/18:0)	Hex3Cer	rs737733	22	43026296	C	A	0.176415	0.0218732	9.66747e-16	0.2169	0.0359	1.577e-09	0.1874	0.0187	1.147e-23	---
27452	Hex3Cer(d18:1/18:0)	Hex3Cer	rs2285138	22	43026616	T	C	0.175133	0.021828	1.35617e-15	0.2151	0.0358	1.959e-09	0.1859	0.0186	1.978e-23	+++
27453	Hex3Cer(d18:1/18:0)	Hex3Cer	rs2285139	22	43026690	A	G	0.131267	0.0226472	7.23738e-09	0.1329	0.0373	0.0003643	0.1317	0.0194	1.014e-11	+++
27454	Hex3Cer(d18:1/18:0)	Hex3Cer	rs743889	22	43027356	A	G	0.138294	0.0226467	1.10199e-09	0.1431	0.0372	0.0001193	0.1396	0.0193	5.322e-13	+++
27455	Hex3Cer(d18:1/18:0)	Hex3Cer	rs6002830	22	43027869	T	C	-0.186164	0.0351798	1.28954e-07	-0.1789	0.0566	0.001556	-0.1841	0.0299	7.067e-10	---
27456	Hex3Cer(d18:1/18:0)	Hex3Cer	rs3091344	22	43028481	G	A	-0.181038	0.0321146	1.90055e-08	-0.1981	0.0515	0.0001193	-0.1858	0.0272	9.145e-12	+++
27457	Hex3Cer(d18:1/18:0)	Hex3Cer	rs2267456	22	43029809	A	G	0.151608	0.0373943	5.19141e-05	0.2455	0.0598	3.992e-05	0.178	0.0317	1.954e-08	+++
27458	Hex3Cer(d18:1/18:0)	Hex3Cer	rs5758822	22	43031078	G	T	0.126514	0.0229003	3.49817e-08	0.1228	0.0377	0.001113	0.1255	0.0196	1.415e-10	---
27459	Hex3Cer(d18:1/18:0)	Hex3Cer	rs5751314	22	43031210	C	G	0.126536	0.0228988	3.47239e-08	0.1229	0.0375	0.001059	0.1255	0.0195	1.339e-10	+++
27460	Hex3Cer(d18:1/18:0)	Hex3Cer	rs8190423	22	43031657	A	G	0.152158	0.0374966	5.12162e-05	0.2339	0.0599	9.401e-05	0.1752	0.0318	3.549e-08	+++
27461	Hex3Cer(d18:1/18:0)	Hex3Cer	rs8190422	22	43031820	A	G	0.151484	0.0373492	5.15741e-05	0.2402	0.0595	5.463e-05	0.1765	0.0316	2.405e-08	+++
27462	Hex3Cer(d18:1/18:0)	Hex3Cer	rs8190421	22	43031943	A	G	-0.149452	0.0307471	1.24641e-06	-0.1642	0.0493	0.0008701	-0.1536	0.0261	3.952e-09	---
27463	Hex3Cer(d18:1/18:0)	Hex3Cer	rs6002837	22	43032182	G	C	-0.149355	0.0307457	1.26502e-06	-0.1642	0.0493	0.0008701	-0.1535	0.0261	4.012e-09	+++
27464	Hex3Cer(d18:1/18:0)	Hex3Cer	rs8140318	22	43032229	G	A	0.151492	0.0373498	5.15447e-05	0.2402	0.0595	5.463e-05	0.1765	0.0316	2.403e-08	---
27465	Hex3Cer(d18:1/18:0)	Hex3Cer	rs5758824	22	43032328	G	A	0.126774	0.0228969	3.26371e-08	0.124	0.0376	0.0009745	0.126	0.0196	1.163e-10	---
27466	Hex3Cer(d18:1/18:0)	Hex3Cer	rs8190416	22	43032488	C	G	-0.149792	0.0306947	1.13173e-06	-0.1654	0.0493	0.0007964	-0.1542	0.0261	3.31e-09	---
27467	Hex3Cer(d18:1/18:0)	Hex3Cer	rs5996200	22	43032742	T	C	-0.149252	0.030745	1.28546e-06	-0.1628	0.0493	0.0009544	-0.1531	0.0261	4.428e-09	---
27468	Hex3Cer(d18:1/18:0)	Hex3Cer	rs2285141	22	43032870	T	G	0.149534	0.0374137	6.63365e-05	0.2346	0.0596	8.295e-05	0.1736	0.0317	4.314e-08	+++
27469	Hex3Cer(d18:1/18:0)	Hex3Cer	rs5751315	22	43033800	T	C	0.126752	0.0229121	3.35286e-08	0.1232	0.0375	0.001028	0.1258	0.0196	1.257e-10	+++
27470	Hex3Cer(d18:1/18:0)	Hex3Cer	rs9607923	22	43034175	A	G	-0.148941	0.0307593	1.36717e-06	-0.1592	0.0491	0.001183	-0.1518	0.0261	5.707e-09	---
27471	Hex3Cer(d18:1/18:0)	Hex3Cer	rs78852336	22	43035098	T	G	0.150851	0.0374005	5.67795e-05	0.2357	0.0596	7.64e-05	0.1748	0.0317	3.409e-08	+++
27472	Hex3Cer(d18:1/18:0)	Hex3Cer	rs7287830	22	43035415	T	C	0.152074	0.0373766	4.88234e-05	0.2357	0.0596	7.64e-05	0.1757	0.0317	2.88e-08	+++
27473	Hex3Cer(d18:1/18:0)	Hex3Cer	rs12628044	22	43035928	G	C	0.152589	0.0373789	4.60769e-05	0.2357	0.0596	7.64e-05	0.1761	0.0317	2.697e-08	---
27474	Hex3Cer(d18:1/18:0)	Hex3Cer	rs6519327	22	43036245	A	G	0.151992	0.0373523	4.87206e-05	0.2357	0.0596	7.64e-05	0.1756	0.0316	2.879e-08	+++
27475	Hex3Cer(d18:1/18:0)	Hex3Cer	rs6519328	22	43036470	T	C	0.151914	0.037352	4.91501e-05	0.2357	0.0596	7.64e-05	0.1755	0.0316	2.908e-08	+++
27476	Hex3Cer(d18:1/18:0)	Hex3Cer	rs7284660	22	43036779	A	G	0.152094	0.0373575	4.82686e-05	0.2357	0.0596	7.64e-05	0.1757	0.0317	2.848e-08	+++
27477	Hex3Cer(d18:1/18:0)	Hex3Cer	rs5758830	22	43038408	C	T	0.108866	0.0225547	1.43064e-06	0.1311	0.0376	0.0004887	0.1148	0.0193	2.979e-09	---
27478	Hex3Cer(d18:1/18:0)	Hex3Cer	rs8190413	22	43039330	T	C	0.152053	0.0373781	4.89599e-05	0.2332	0.0598	9.55e-05	0.1749	0.0317	3.431e-08	+++
27479	Hex3Cer(d18:1/18:0)	Hex3Cer	rs8190410	22	43039693	T	C	-0.148231	0.0307563	1.5288e-06	-0.1653	0.0493	0.0007966	-0.153	0.0261	4.509e-09	---
27480	Hex3Cer(d18:1/18:0)	Hex3Cer	rs2267457	22	43039982	T	C	0.152461	0.03737	4.65465e-05	0.2332	0.0598	9.55e-05	0.1752	0.0317	3.243e-08	+++
27481	Hex3Cer(d18:1/18:0)	Hex3Cer	rs734637	22	43040082	G	A	0.10917	0.0225557	1.33849e-06	0.1303	0.0376	0.0005276	0.1148	0.0193	2.961e-09	---
27482	Hex3Cer(d18:1/18:0)	Hex3Cer	rs763063	22	43040793	A	G	0.109113	0.0225577	1.35857e-06	0.1303	0.0376	0.0005276	0.1147	0.0193	3.008e-09	+++
27483	Hex3Cer(d18:1/18:0)	Hex3Cer	rs8190404	22	43040807	T	C	-0.146923	0.0306994	1.80866e-06	-0.1658	0.049	0.0007155	-0.1523	0.026	4.856e-09	---
27484	Hex3Cer(d18:1/18:0)	Hex3Cer	rs5751319	22	43040839	T	C	0.113762	0.0235774	1.44295e-06	0.1342	0.039	0.0005801	0.1192	0.0202	3.437e-09	+++
27485	Hex3Cer(d18:1/18:0)	Hex3Cer	rs2284088	22	43040873	A	G	0.152975	0.0372994	4.24576e-05	0.229	0.0597	0.0001254	0.1743	0.0316	3.581e-08	+++
27486	Hex3Cer(d18:1/18:0)	Hex3Cer	rs8190402	22	43041255	A	T	0.151334	0.0374239	5.43151e-05	0.2332	0.0598	9.55e-05	0.1744	0.0317	3.841e-08	+++
27487	Hex3Cer(d18:1/18:0)	Hex3Cer	rs916321	22	43041391	A	G	0.133868	0.0225962	3.38733e-09	0.128	0.0372	0.0005739	0.1323	0.0193	7.322e-12	+++
27488	Hex3Cer(d18:1/18:0)	Hex3Cer	rs2413707	22	43041489	A	G	0.150153	0.0232887	1.28304e-10	0.1465	0.0382	0.0001259	0.1492	0.0199	6.331e-14	+++
27489	Hex3Cer(d18:1/18:0)	Hex3Cer	rs2413708	22	43041593	G	A	0.109682	0.0225548	1.19319e-06	0.1321	0.0376	0.0004464	0.1156	0.0193	2.286e-09	---
27490	Hex3Cer(d18:1/18:0)	Hex3Cer	rs6002851	22	43041837	C	A	-0.146032	0.0306875	2.06754e-06	-0.165	0.049	0.0007626	-0.1514	0.026	5.899e-09	+++
27491	Hex3Cer(d18:1/18:0)	Hex3Cer	rs8190391	22	43042197	G	C	0.10987	0.022549	1.13773e-06	0.1303	0.0376	0.0005276	0.1153	0.0193	2.499e-09	---
27492	Hex3Cer(d18:1/18:0)	Hex3Cer	rs2284090	22	43043087	A	G	0.133795	0.0225802	3.36752e-09	0.129	0.0372	0.0005298	0.1325	0.0193	6.729e-12	+++
27493	Hex3Cer(d18:1/18:0)	Hex3Cer	rs2267458	22	43043175	C	G	0.152901	0.0373817	4.44999e-05	0.2332	0.0598	9.55e-05	0.1755	0.0317	3.08e-08	+++
27494	Hex3Cer(d18:1/18:0)	Hex3Cer	rs8190385	22	43043238	T	G	0.152908	0.0373818	4.44659e-05	0.2332	0.0598	9.55e-05	0.1755	0.0317	3.077e-08	+++
27495	Hex3Cer(d18:1/18:0)	Hex3Cer	rs60631826	22	43044572	A	G	0.151986	0.0374124	5.01591e-05	0.2332	0.0598	9.55e-05	0.1748	0.0317	3.514e-08	+++
27496	Hex3Cer(d18:1/18:0)	Hex3Cer	rs8190371	22	43044765	G	A	-0.142959	0.0306972	3.38381e-06	-0.1638	0.049	0.0008356	-0.1488	0.026	1.065e-08	+++
27497	Hex3Cer(d18:1/18:0)	Hex3Cer	rs28365958	22	43045643	G	C	0.152115	0.0374442	5.01196e-05	0.2348	0.0601	9.481e-05	0.1752	0.0318	3.553e-08	---
27498	Hex3Cer(d18:1/18:0)	Hex3Cer	rs28365957	22	43045695	A	G	0.152107	0.0374155	4.95417e-05	0.2348	0.0601	9.481e-05	0.1752	0.0318	3.512e-08	+++
27499	Hex3Cer(d18:1/18:0)	Hex3Cer	rs5996205	22	43045707	T	G	0.132888	0.0222339	2.44613e-09	0.16	0.0372	1.683e-05	0.14	0.0191	2.166e-13	+++
27500	Hex3Cer(d18:1/18:0)	Hex3Cer	rs11705171	22	43046094	T	G	0.132687	0.0226341	4.91527e-09	0.1357	0.0372	0.0002631	0.1335	0.0193	5.023e-12	+++
27501	Hex3Cer(d18:1/18:0)	Hex3Cer	rs6002858	22	43046277	T	C	-0.142716	0.0306741	3.45473e-06	-0.1658	0.049	0.0007155	-0.1492	0.026	9.525e-09	---
27502	Hex3Cer(d18:1/18:0)	Hex3Cer	rs74761310	22	43046301	T	C	0.169225	0.0382087	9.89388e-06	0.2598	0.0614	2.315e-05	0.1945	0.0324	2.016e-09	+++
27503	Hex3Cer(d18:1/18:0)	Hex3Cer	rs5758833	22	43046466	C	A	0.111948	0.0224101	6.08203e-07	0.1423	0.0375	0.0001458	0.12	0.0192	4.471e-10	---
27504	Hex3Cer(d18:1/18:0)	Hex3Cer	rs60685278	22	43046494	T	C	0.17045	0.0381747	8.37131e-06	0.2598	0.0614	2.315e-05	0.1954	0.0324	1.675e-09	+++
27505	Hex3Cer(d18:1/18:0)	Hex3Cer	rs11705269	22	43046517	A	G	0.132071	0.0226292	5.73868e-09	0.1357	0.0372	0.0002631	0.1331	0.0193	5.871e-12	+++
27506	Hex3Cer(d18:1/18:0)	Hex3Cer	rs6002862	22	43046707	C	T	0.112683	0.0224173	5.17636e-07	0.1406	0.0375	0.000176	0.12	0.0192	4.394e-10	---
27507	Hex3Cer(d18:1/18:0)	Hex3Cer	rs3761461	22	43047285	T	C	0.132618	0.0226194	4.89253e-09	0.1347	0.0372	0.0002918	0.1332	0.0193	5.515e-12	+++
27508	Hex3Cer(d18:1/18:0)	Hex3Cer	rs3827361	22	43047476	A	G	0.180749	0.0218208	1.70441e-16	0.2212	0.036	7.89e-10	0.1916	0.0187	9.602e-25	+++
27509	Hex3Cer(d18:1/18:0)	Hex3Cer	rs28699161	22	43047832	G	A	0.1688	0.0382161	1.04622e-05	0.2686	0.061	1.067e-05	0.1969	0.0324	1.196e-09	---
27510	Hex3Cer(d18:1/18:0)	Hex3Cer	rs28404399	22	43047865	A	G	0.168812	0.0382155	1.04433e-05	0.2686	0.061	1.067e-05	0.1969	0.0324	1.194e-09	+++
27511	Hex3Cer(d18:1/18:0)	Hex3Cer	rs56242040	22	43048151	C	T	-0.142494	0.0306466	3.5063e-06	-0.1638	0.049	0.0008356	-0.1485	0.026	1.107e-08	+++
27512	Hex3Cer(d18:1/18:0)	Hex3Cer	rs79153620	22	43048469	A	G	0.168903	0.0382135	1.0318e-05	0.2686	0.061	1.067e-05	0.197	0.0324	1.178e-09	+++
27513	Hex3Cer(d18:1/18:0)	Hex3Cer	rs5758837	22	43049014	T	G	0.132788	0.0226008	4.54494e-09	0.133	0.0372	0.00035	0.1328	0.0193	6.085e-12	+++
27514	Hex3Cer(d18:1/18:0)	Hex3Cer	rs77394173	22	43049048	T	C	0.168465	0.0381761	1.0662e-05	0.2686	0.061	1.067e-05	0.1966	0.0324	1.228e-09	+++
27515	Hex3Cer(d18:1/18:0)	Hex3Cer	rs13057781	22	43050527	T	C	-0.141681	0.0306256	3.92098e-06	-0.1642	0.0489	0.0007778	-0.148	0.0259	1.166e-08	---
27516	Hex3Cer(d18:1/18:0)	Hex3Cer	rs5996206	22	43050539	G	A	-0.139867	0.0305627	4.97887e-06	-0.1662	0.0488	0.0006658	-0.1473	0.0259	1.31e-08	+++
27517	Hex3Cer(d18:1/18:0)	Hex3Cer	rs6002863	22	43050597	G	A	-0.139887	0.030563	4.96485e-06	-0.1662	0.0488	0.0006658	-0.1473	0.0259	1.306e-08	+++
27518	Hex3Cer(d18:1/18:0)	Hex3Cer	rs13054038	22	43050788	C	T	-0.141722	0.0306263	3.89786e-06	-0.1642	0.0489	0.0007778	-0.1481	0.0259	1.159e-08	+++
27519	Hex3Cer(d18:1/18:0)	Hex3Cer	rs9611830	22	43052136	T	G	-0.143886	0.0306539	2.8268e-06	-0.1633	0.049	0.000867	-0.1493	0.026	9.159e-09	---
27520	Hex3Cer(d18:1/18:0)	Hex3Cer	rs73888349	22	43052604	G	A	0.170884	0.0381995	8.0463e-06	0.274	0.0611	7.188e-06	0.1999	0.0324	6.708e-10	---
27521	Hex3Cer(d18:1/18:0)	Hex3Cer	rs5758840	22	43052883	G	A	0.133186	0.0225813	3.97317e-09	0.1282	0.0372	0.000569	0.1319	0.0193	8.491e-12	---
27522	Hex3Cer(d18:1/18:0)	Hex3Cer	rs5758842	22	43053336	T	G	0.133368	0.022661	4.28376e-09	0.1362	0.0373	0.0002571	0.1341	0.0194	4.278e-12	+++
27523	Hex3Cer(d18:1/18:0)	Hex3Cer	rs78089762	22	43053435	G	C	0.170026	0.038235	9.11217e-06	0.2756	0.061	6.207e-06	0.1998	0.0324	6.912e-10	---
27524	Hex3Cer(d18:1/18:0)	Hex3Cer	rs1009433	22	43053813	G	T	0.182201	0.0218465	1.0719e-16	0.2175	0.036	1.595e-09	0.1917	0.0187	1.066e-24	---
27525	Hex3Cer(d18:1/18:0)	Hex3Cer	rs5758843	22	43054121	A	G	0.132836	0.0226098	4.56176e-09	0.1289	0.0372	0.0005385	0.1318	0.0193	9.225e-12	+++
27526	Hex3Cer(d18:1/18:0)	Hex3Cer	rs73174905	22	43054308	A	G	0.18247	0.0286916	2.22908e-10	0.301	0.0616	1.04e-06	0.2036	0.026	5.009e-15	+?+
27527	Hex3Cer(d18:1/18:0)	Hex3Cer	rs11090114	22	43054509	A	G	0.133383	0.0226034	3.90248e-09	0.13	0.0373	0.000501	0.1325	0.0193	7.365e-12	+++
27528	Hex3Cer(d18:1/18:0)	Hex3Cer	rs12627948	22	43056758	C	A	0.172926	0.0383508	6.82512e-06	0.2782	0.0613	5.744e-06	0.2025	0.0325	4.731e-10	---
27529	Hex3Cer(d18:1/18:0)	Hex3Cer	rs112490964	22	43057206	G	A	0.173562	0.0383443	6.28083e-06	0.2782	0.0613	5.744e-06	0.203	0.0325	4.31e-10	---
27530	Hex3Cer(d18:1/18:0)	Hex3Cer	rs79173401	22	43057565	C	T	0.171388	0.0382558	7.80998e-06	0.2782	0.0613	5.744e-06	0.2013	0.0325	5.591e-10	---
27531	Hex3Cer(d18:1/18:0)	Hex3Cer	rs11705003	22	43058627	A	G	0.140115	0.0224669	4.91241e-10	0.1429	0.0371	0.0001175	0.1409	0.0192	2.31e-13	+++
27532	Hex3Cer(d18:1/18:0)	Hex3Cer	rs78856866	22	43059138	T	G	0.172448	0.0383149	7.09082e-06	0.2727	0.0614	8.895e-06	0.2006	0.0325	6.815e-10	+++
27533	Hex3Cer(d18:1/18:0)	Hex3Cer	rs12628966	22	43059290	A	C	0.172513	0.038325	7.07463e-06	0.2727	0.0614	8.895e-06	0.2006	0.0325	6.789e-10	+++
27534	Hex3Cer(d18:1/18:0)	Hex3Cer	rs8135701	22	43059840	C	G	0.172743	0.0381507	6.25781e-06	0.2714	0.0611	8.987e-06	0.2004	0.0324	5.933e-10	+++
27535	Hex3Cer(d18:1/18:0)	Hex3Cer	rs129354	22	43060850	A	G	0.177465	0.0320678	3.42876e-08	0.2052	0.0514	6.667e-05	0.1852	0.0272	1.004e-11	+++
27536	Hex3Cer(d18:1/18:0)	Hex3Cer	rs130327	22	43061006	T	G	0.177519	0.0320674	3.39518e-08	0.2052	0.0514	6.667e-05	0.1853	0.0272	9.941e-12	+++
27537	Hex3Cer(d18:1/18:0)	Hex3Cer	rs2413709	22	43061494	T	C	0.139888	0.0224651	5.22426e-10	0.1436	0.0371	0.0001093	0.1409	0.0192	2.294e-13	+++
27538	Hex3Cer(d18:1/18:0)	Hex3Cer	rs4420	22	43061737	G	A	0.176553	0.0320507	3.96635e-08	0.2052	0.0514	6.667e-05	0.1846	0.0272	1.168e-11	---
27539	Hex3Cer(d18:1/18:0)	Hex3Cer	rs130331	22	43062331	T	C	-0.113609	0.0225598	4.93831e-07	-0.1342	0.0376	0.0003648	-0.119	0.0194	7.658e-10	---
27540	Hex3Cer(d18:1/18:0)	Hex3Cer	rs135091	22	43062340	C	T	0.208857	0.0341958	1.1175e-09	0.2002	0.0548	0.0002595	0.2064	0.029	1.116e-12	---
27541	Hex3Cer(d18:1/18:0)	Hex3Cer	rs7286140	22	43063246	G	A	0.139937	0.0224867	5.35044e-10	0.1411	0.0371	0.0001426	0.1403	0.0192	3.024e-13	---
27542	Hex3Cer(d18:1/18:0)	Hex3Cer	rs2744884	22	43063511	T	C	0.183964	0.0321945	1.22554e-08	0.2057	0.0515	6.603e-05	0.1901	0.0273	3.396e-12	+++
27543	Hex3Cer(d18:1/18:0)	Hex3Cer	rs5758846	22	43063616	C	G	0.14056	0.0224909	4.52503e-10	0.1414	0.0371	0.0001349	0.1408	0.0192	2.42e-13	+++
27544	Hex3Cer(d18:1/18:0)	Hex3Cer	rs73174907	22	43064030	A	T	0.18321	0.0287137	1.94705e-10	0.337	0.0621	5.64e-08	0.2103	0.0261	6.978e-16	+?+
27545	Hex3Cer(d18:1/18:0)	Hex3Cer	rs135094	22	43064840	G	A	-0.112935	0.0225499	5.69971e-07	-0.1332	0.0378	0.0004258	-0.1183	0.0194	1.021e-09	+++
27546	Hex3Cer(d18:1/18:0)	Hex3Cer	rs135095	22	43064857	C	T	0.185411	0.0322268	9.74949e-09	0.2021	0.0517	9.304e-05	0.1901	0.0273	3.66e-12	---
27547	Hex3Cer(d18:1/18:0)	Hex3Cer	rs58319500	22	43065921	G	C	0.176742	0.0380601	3.60163e-06	0.2634	0.0615	1.84e-05	0.2008	0.0324	5.543e-10	---
27548	Hex3Cer(d18:1/18:0)	Hex3Cer	rs130334	22	43066531	G	A	-0.194429	0.0216238	3.66517e-19	-0.2207	0.0359	7.675e-10	-0.2014	0.0185	1.495e-27	+++
27549	Hex3Cer(d18:1/18:0)	Hex3Cer	rs130335	22	43067054	C	T	-0.130015	0.0221396	4.55618e-09	-0.119	0.0363	0.001055	-0.127	0.0189	1.826e-11	+++
27550	Hex3Cer(d18:1/18:0)	Hex3Cer	rs5751329	22	43067127	C	G	-0.129807	0.0221494	4.89586e-09	-0.121	0.0364	0.0008753	-0.1274	0.0189	1.625e-11	---
27551	Hex3Cer(d18:1/18:0)	Hex3Cer	rs8138985	22	43067327	G	A	0.172348	0.0383505	7.30821e-06	0.2672	0.0615	1.401e-05	0.1989	0.0325	9.858e-10	---
27552	Hex3Cer(d18:1/18:0)	Hex3Cer	rs10427938	22	43067331	A	G	0.172324	0.0383526	7.33852e-06	0.2672	0.0615	1.401e-05	0.1989	0.0325	9.903e-10	+++
27553	Hex3Cer(d18:1/18:0)	Hex3Cer	rs77813371	22	43067544	A	T	0.303939	0.0601423	4.52479e-07	0.4628	0.0862	8.011e-08	0.3559	0.0493	5.385e-13	+++
27554	Hex3Cer(d18:1/18:0)	Hex3Cer	rs130336	22	43068239	G	A	-0.128771	0.0221652	6.63221e-09	-0.1203	0.0362	0.0008866	-0.1265	0.0189	2.225e-11	+++
27555	Hex3Cer(d18:1/18:0)	Hex3Cer	rs9611835	22	43068401	A	G	-0.197915	0.0363311	5.41893e-08	-0.2789	0.0606	4.134e-06	-0.2193	0.0312	1.921e-12	---
27556	Hex3Cer(d18:1/18:0)	Hex3Cer	rs7286131	22	43068518	C	T	-0.127837	0.0221487	8.29712e-09	-0.123	0.0362	0.0006836	-0.1265	0.0189	2.145e-11	+++
27557	Hex3Cer(d18:1/18:0)	Hex3Cer	rs5758854	22	43068711	A	G	-0.115973	0.0223514	2.20321e-07	-0.1208	0.0372	0.001153	-0.1173	0.0192	9.265e-10	---
27558	Hex3Cer(d18:1/18:0)	Hex3Cer	rs9611837	22	43069264	T	C	-0.199519	0.0366262	5.41337e-08	-0.2778	0.0605	4.444e-06	-0.2205	0.0313	1.97e-12	---
27559	Hex3Cer(d18:1/18:0)	Hex3Cer	rs12628255	22	43069761	C	T	0.177584	0.0384775	4.12876e-06	0.2677	0.0615	1.347e-05	0.2029	0.0326	4.94e-10	---
27560	Hex3Cer(d18:1/18:0)	Hex3Cer	rs5758857	22	43070593	T	C	-0.115844	0.0223729	2.33158e-07	-0.131	0.0372	0.0004359	-0.1199	0.0192	4.108e-10	---
27561	Hex3Cer(d18:1/18:0)	Hex3Cer	rs5758858	22	43070623	T	C	-0.116546	0.0223696	1.96309e-07	-0.1316	0.0372	0.0004011	-0.1206	0.0192	3.196e-10	---
27562	Hex3Cer(d18:1/18:0)	Hex3Cer	rs130338	22	43070655	C	T	-0.126701	0.022149	1.12199e-08	-0.123	0.0362	0.0006797	-0.1257	0.0189	2.877e-11	+++
27563	Hex3Cer(d18:1/18:0)	Hex3Cer	rs145427997	22	43071005	C	G	0.177473	0.0384782	4.1875e-06	0.2576	0.0613	2.629e-05	0.2001	0.0326	8.187e-10	+++
27564	Hex3Cer(d18:1/18:0)	Hex3Cer	rs5758860	22	43071608	T	C	-0.116194	0.0223635	2.11866e-07	-0.1342	0.037	0.0002918	-0.121	0.0191	2.613e-10	---
27565	Hex3Cer(d18:1/18:0)	Hex3Cer	rs73425294	22	43072626	C	T	0.177355	0.0384799	4.25291e-06	0.2551	0.0612	3.057e-05	0.1994	0.0326	9.287e-10	---
27566	Hex3Cer(d18:1/18:0)	Hex3Cer	rs17003208	22	43073031	T	C	0.177322	0.0384772	4.26348e-06	0.2551	0.0612	3.057e-05	0.1994	0.0326	9.316e-10	+++
27567	Hex3Cer(d18:1/18:0)	Hex3Cer	rs61374197	22	43073331	G	A	0.177308	0.0384763	4.26883e-06	0.2551	0.0612	3.057e-05	0.1993	0.0326	9.329e-10	---
27568	Hex3Cer(d18:1/18:0)	Hex3Cer	rs12627752	22	43073936	T	C	0.17724	0.0384715	4.29339e-06	0.2551	0.0612	3.057e-05	0.1993	0.0326	9.393e-10	+++
27569	Hex3Cer(d18:1/18:0)	Hex3Cer	rs130342	22	43074378	C	T	-0.126172	0.0221123	1.22035e-08	-0.1349	0.0359	0.0001688	-0.1286	0.0188	8.419e-12	+++
27570	Hex3Cer(d18:1/18:0)	Hex3Cer	rs130343	22	43074556	A	T	-0.177639	0.0215882	2.50275e-16	-0.2212	0.0356	5.051e-10	-0.1894	0.0185	1.065e-24	---
27571	Hex3Cer(d18:1/18:0)	Hex3Cer	rs130345	22	43075422	T	G	-0.12586	0.0220948	1.29057e-08	-0.1349	0.0359	0.0001688	-0.1283	0.0188	8.917e-12	---
27572	Hex3Cer(d18:1/18:0)	Hex3Cer	rs130346	22	43075948	T	C	-0.125653	0.0220842	1.34148e-08	-0.1349	0.0359	0.0001688	-0.1282	0.0188	9.278e-12	---
27573	Hex3Cer(d18:1/18:0)	Hex3Cer	rs5758863	22	43076341	A	G	-0.115139	0.022258	2.39593e-07	-0.1279	0.0369	0.0005294	-0.1186	0.0191	4.993e-10	---
27574	Hex3Cer(d18:1/18:0)	Hex3Cer	rs73888351	22	43076496	G	C	0.176656	0.0384481	4.55373e-06	0.2551	0.0612	3.057e-05	0.1989	0.0326	1.005e-09	---
27575	Hex3Cer(d18:1/18:0)	Hex3Cer	rs130347	22	43076809	C	T	-0.12552	0.0220797	1.37993e-08	-0.1356	0.0358	0.0001536	-0.1283	0.0188	8.758e-12	+++
27576	Hex3Cer(d18:1/18:0)	Hex3Cer	rs130348	22	43077027	A	T	-0.125509	0.0220797	1.38392e-08	-0.1356	0.0358	0.0001536	-0.1283	0.0188	8.784e-12	---
27577	Hex3Cer(d18:1/18:0)	Hex3Cer	rs130349	22	43077050	A	T	-0.125508	0.0220797	1.38423e-08	-0.1356	0.0358	0.0001536	-0.1283	0.0188	8.786e-12	---
27578	Hex3Cer(d18:1/18:0)	Hex3Cer	rs130350	22	43077143	T	G	-0.125492	0.0220795	1.38969e-08	-0.1356	0.0358	0.0001536	-0.1283	0.0188	8.821e-12	---
27579	Hex3Cer(d18:1/18:0)	Hex3Cer	rs130360	22	43077573	A	C	-	-	-	0.2217	0.0355	4.481e-10	0.2217	0.0355	4.481e-10	?++
27580	Hex3Cer(d18:1/18:0)	Hex3Cer	rs130362	22	43077698	A	C	-	-	-	0.2217	0.0355	4.481e-10	0.2217	0.0355	4.481e-10	?++
27581	Hex3Cer(d18:1/18:0)	Hex3Cer	rs9611839	22	43077709	C	A	-0.11547	0.0222799	2.27344e-07	-0.1279	0.0369	0.0005355	-0.1188	0.0191	4.78e-10	+++
27582	Hex3Cer(d18:1/18:0)	Hex3Cer	rs130363	22	43077904	C	T	-0.194763	0.0366514	1.12972e-07	-0.2902	0.0606	1.705e-06	-0.2203	0.0314	2.169e-12	+++
27583	Hex3Cer(d18:1/18:0)	Hex3Cer	rs130364	22	43078207	T	C	-0.125029	0.0220838	1.57943e-08	-0.134	0.0358	0.0001816	-0.1275	0.0188	1.17e-11	---
27584	Hex3Cer(d18:1/18:0)	Hex3Cer	rs130365	22	43078569	A	G	-0.124778	0.0220805	1.67821e-08	-0.1346	0.0358	0.0001685	-0.1275	0.0188	1.163e-11	---
27585	Hex3Cer(d18:1/18:0)	Hex3Cer	rs135096	22	43078589	G	A	-0.188501	0.0365916	2.71233e-07	-0.2907	0.0599	1.22e-06	-0.2163	0.0312	4.34e-12	+++
27586	Hex3Cer(d18:1/18:0)	Hex3Cer	rs130369	22	43079175	C	G	-0.187792	0.0365753	2.96917e-07	-0.2907	0.0599	1.22e-06	-0.2157	0.0312	4.821e-12	---
27587	Hex3Cer(d18:1/18:0)	Hex3Cer	rs739024	22	43079607	G	A	0.178918	0.0383659	3.27118e-06	0.2634	0.0613	1.712e-05	0.2027	0.0325	4.539e-10	---
27588	Hex3Cer(d18:1/18:0)	Hex3Cer	rs17003212	22	43079754	C	T	0.180277	0.038499	2.98445e-06	0.2727	0.0614	8.869e-06	0.2064	0.0326	2.488e-10	---
27589	Hex3Cer(d18:1/18:0)	Hex3Cer	rs130373	22	43080905	A	G	-0.188131	0.0366694	3.02663e-07	-0.2891	0.06	1.469e-06	-0.2156	0.0313	5.646e-12	---
27590	Hex3Cer(d18:1/18:0)	Hex3Cer	rs130379	22	43081398	T	G	-0.123105	0.0221023	2.67536e-08	-0.1341	0.0357	0.000176	-0.1261	0.0188	1.944e-11	---
27591	Hex3Cer(d18:1/18:0)	Hex3Cer	rs5758865	22	43081442	T	G	-0.115529	0.0222706	2.212e-07	-0.1257	0.0369	0.0006563	-0.1182	0.0191	5.578e-10	---
27592	Hex3Cer(d18:1/18:0)	Hex3Cer	rs130385	22	43082265	C	T	-0.123245	0.0220844	2.51466e-08	-0.1281	0.0357	0.0003326	-0.1246	0.0188	3.271e-11	+++
27593	Hex3Cer(d18:1/18:0)	Hex3Cer	rs130386	22	43082478	C	G	-0.178265	0.0215715	1.84987e-16	-0.2192	0.0356	7.281e-10	-0.1893	0.0184	1.066e-24	---
27594	Hex3Cer(d18:1/18:0)	Hex3Cer	rs130387	22	43082755	T	C	-0.123104	0.0220916	2.63504e-08	-0.1289	0.0357	0.0003057	-0.1247	0.0188	3.172e-11	---
27595	Hex3Cer(d18:1/18:0)	Hex3Cer	rs130388	22	43082826	T	G	-0.178069	0.0215709	1.98585e-16	-0.2211	0.0355	4.919e-10	-0.1897	0.0184	8.222e-25	---
27596	Hex3Cer(d18:1/18:0)	Hex3Cer	rs12628410	22	43082898	G	A	0.18918	0.0386558	1.04819e-06	0.2691	0.0614	1.176e-05	0.2119	0.0327	9.417e-11	---
27597	Hex3Cer(d18:1/18:0)	Hex3Cer	rs130389	22	43083045	A	C	-0.122118	0.0221092	3.48135e-08	-0.1289	0.0357	0.0003057	-0.124	0.0188	4.202e-11	---
27598	Hex3Cer(d18:1/18:0)	Hex3Cer	rs130390	22	43083155	C	T	-0.177252	0.0215773	2.78078e-16	-0.221	0.0355	4.743e-10	-0.1891	0.0184	1.132e-24	+++
27599	Hex3Cer(d18:1/18:0)	Hex3Cer	rs59408849	22	43083465	A	G	0.183542	0.0385106	1.98512e-06	0.2693	0.0614	1.154e-05	0.2078	0.0326	1.914e-10	+++
27600	Hex3Cer(d18:1/18:0)	Hex3Cer	rs59356108	22	43083611	A	C	0.182822	0.0385599	2.24526e-06	0.2769	0.0617	7.165e-06	0.2093	0.0327	1.557e-10	+++
27601	Hex3Cer(d18:1/18:0)	Hex3Cer	rs732336	22	43084104	T	C	-0.113874	0.0224896	4.25559e-07	-0.111	0.0371	0.002763	-0.1131	0.0192	4.066e-09	---
27602	Hex3Cer(d18:1/18:0)	Hex3Cer	rs135101	22	43084123	A	G	0.29448	0.0348483	4.15822e-17	0.356	0.055	9.406e-11	0.3121	0.0294	2.837e-26	+++
27603	Hex3Cer(d18:1/18:0)	Hex3Cer	rs135102	22	43084125	C	T	0.294498	0.0348495	4.1508e-17	0.356	0.055	9.406e-11	0.3121	0.0294	2.831e-26	---
27604	Hex3Cer(d18:1/18:0)	Hex3Cer	rs736014	22	43084512	T	G	0.18021	0.0383261	2.71145e-06	0.2732	0.0615	9.01e-06	0.2062	0.0325	2.324e-10	+++
27605	Hex3Cer(d18:1/18:0)	Hex3Cer	rs736013	22	43084613	C	T	0.180265	0.0383233	2.68811e-06	0.2732	0.0615	9.01e-06	0.2062	0.0325	2.302e-10	---
27606	Hex3Cer(d18:1/18:0)	Hex3Cer	rs736015	22	43084680	C	G	0.180265	0.0383244	2.68973e-06	0.2732	0.0615	9.01e-06	0.2062	0.0325	2.304e-10	+++
27607	Hex3Cer(d18:1/18:0)	Hex3Cer	rs4421	22	43084693	A	G	0.28483	0.0345552	2.24617e-16	0.357	0.0544	5.384e-11	0.3056	0.0292	1.127e-25	+++
27608	Hex3Cer(d18:1/18:0)	Hex3Cer	rs135105	22	43085610	G	C	0.0988294	0.0224145	1.087e-05	0.1424	0.0358	7.062e-05	0.1111	0.019	5.048e-09	---
27609	Hex3Cer(d18:1/18:0)	Hex3Cer	rs7291375	22	43085854	G	C	0.292362	0.0346972	5.11957e-17	0.356	0.055	9.406e-11	0.3105	0.0293	3.603e-26	---
27610	Hex3Cer(d18:1/18:0)	Hex3Cer	rs7291417	22	43085943	T	C	0.292451	0.0346989	5.02879e-17	0.356	0.055	9.406e-11	0.3105	0.0293	3.533e-26	+++
27611	Hex3Cer(d18:1/18:0)	Hex3Cer	rs5996223	22	43086173	A	T	0.0982479	0.0224087	1.2171e-05	0.141	0.0358	8.271e-05	0.1103	0.019	6.445e-09	+++
27612	Hex3Cer(d18:1/18:0)	Hex3Cer	rs739025	22	43086450	A	G	0.0983162	0.0224063	1.19768e-05	0.141	0.0358	8.271e-05	0.1103	0.019	6.333e-09	+++
27613	Hex3Cer(d18:1/18:0)	Hex3Cer	rs4822184	22	43086896	C	T	0.0985233	0.0223966	1.13825e-05	0.141	0.0358	8.271e-05	0.1105	0.019	5.992e-09	---
27614	Hex3Cer(d18:1/18:0)	Hex3Cer	rs12168190	22	43088010	T	C	0.283413	0.0344752	2.70021e-16	0.3574	0.0544	4.877e-11	0.3046	0.0291	1.269e-25	+++
27615	Hex3Cer(d18:1/18:0)	Hex3Cer	rs135106	22	43088435	T	C	-0.183934	0.036726	5.72101e-07	-0.3004	0.0598	5.108e-07	-0.2158	0.0313	5.354e-12	---
27616	Hex3Cer(d18:1/18:0)	Hex3Cer	rs6002904	22	43089055	C	G	0.104324	0.0222485	2.90421e-06	0.1498	0.0357	2.677e-05	0.1171	0.0189	5.614e-10	+++
27617	Hex3Cer(d18:1/18:0)	Hex3Cer	rs3788594	22	43090249	C	A	0.105382	0.0222811	2.38659e-06	0.1509	0.0357	2.426e-05	0.1181	0.0189	4.19e-10	---
27618	Hex3Cer(d18:1/18:0)	Hex3Cer	rs3788595	22	43090276	A	T	0.180027	0.0383672	2.83597e-06	0.2662	0.0618	1.64e-05	0.204	0.0326	3.867e-10	+++
27619	Hex3Cer(d18:1/18:0)	Hex3Cer	rs9623660	22	43090534	T	A	0.27818	0.0343629	7.48461e-16	0.3561	0.0543	5.512e-11	0.3005	0.029	4.34e-25	---
27620	Hex3Cer(d18:1/18:0)	Hex3Cer	rs130392	22	43090714	A	G	-0.196457	0.0353774	2.98658e-08	-0.3097	0.0582	1.022e-07	-0.227	0.0302	5.902e-14	---
27621	Hex3Cer(d18:1/18:0)	Hex3Cer	rs130395	22	43091354	T	C	-0.196861	0.0353744	2.79118e-08	-0.3097	0.0582	1.022e-07	-0.2273	0.0302	5.463e-14	---
27622	Hex3Cer(d18:1/18:0)	Hex3Cer	rs78018648	22	43092004	T	C	0.179406	0.0383833	3.09854e-06	0.2687	0.0619	1.414e-05	0.2042	0.0326	3.834e-10	+++
27623	Hex3Cer(d18:1/18:0)	Hex3Cer	rs6002907	22	43092556	T	C	-0.202243	0.0408794	7.7437e-07	-0.3453	0.0696	6.96e-07	-0.2389	0.0352	1.207e-11	---
27624	Hex3Cer(d18:1/18:0)	Hex3Cer	rs130396	22	43092851	C	A	0.112572	0.0236892	2.09341e-06	0.1482	0.039	0.0001428	0.1222	0.0202	1.577e-09	---
27625	Hex3Cer(d18:1/18:0)	Hex3Cer	rs3761464	22	43092912	T	C	0.180438	0.0385227	2.9577e-06	0.2687	0.0619	1.414e-05	0.2051	0.0327	3.588e-10	+++
27626	Hex3Cer(d18:1/18:0)	Hex3Cer	rs79365412	22	43093168	T	A	0.180387	0.0385219	2.97533e-06	0.2687	0.0619	1.414e-05	0.205	0.0327	3.612e-10	---
27627	Hex3Cer(d18:1/18:0)	Hex3Cer	rs41277501	22	43093189	A	T	0.180679	0.0385037	2.83561e-06	0.2687	0.0619	1.414e-05	0.2052	0.0327	3.43e-10	+++
27628	Hex3Cer(d18:1/18:0)	Hex3Cer	rs3761465	22	43093296	T	G	0.180306	0.0385207	3.00399e-06	0.2687	0.0619	1.414e-05	0.205	0.0327	3.652e-10	+++
27629	Hex3Cer(d18:1/18:0)	Hex3Cer	rs916231	22	43093457	A	G	0.286125	0.0344474	1.38336e-16	0.3584	0.055	7.118e-11	0.3065	0.0292	8.686e-26	+++
27630	Hex3Cer(d18:1/18:0)	Hex3Cer	rs135108	22	43093596	A	G	-0.19696	0.0353515	2.69161e-08	-0.3041	0.0584	1.896e-07	-0.2257	0.0302	8.384e-14	---
27631	Hex3Cer(d18:1/18:0)	Hex3Cer	rs12628541	22	43093698	G	A	0.180487	0.0385006	2.89995e-06	0.2687	0.0619	1.414e-05	0.2051	0.0327	3.518e-10	---
27632	Hex3Cer(d18:1/18:0)	Hex3Cer	rs3761467	22	43094085	C	T	0.180396	0.0384987	2.93012e-06	0.2687	0.0619	1.414e-05	0.205	0.0327	3.56e-10	---
27633	Hex3Cer(d18:1/18:0)	Hex3Cer	rs2024643	22	43094340	C	G	-0.11212	0.0237015	2.32491e-06	-0.1455	0.0389	0.0001832	-0.1212	0.0202	2.146e-09	---
27634	Hex3Cer(d18:1/18:0)	Hex3Cer	rs12628919	22	43094736	A	G	0.180443	0.0385382	2.98228e-06	0.2691	0.062	1.414e-05	0.2052	0.0327	3.638e-10	+++
27635	Hex3Cer(d18:1/18:0)	Hex3Cer	rs4822185	22	43094925	A	G	-0.111823	0.0237042	2.47802e-06	-0.1449	0.0388	0.0001902	-0.1208	0.0202	2.361e-09	---
27636	Hex3Cer(d18:1/18:0)	Hex3Cer	rs28916570	22	43094932	G	T	0.179744	0.0385125	3.20878e-06	0.2663	0.062	1.72e-05	0.2039	0.0327	4.575e-10	---
27637	Hex3Cer(d18:1/18:0)	Hex3Cer	rs8138577	22	43095113	A	T	0.277643	0.0343088	7.63867e-16	0.3622	0.0544	2.747e-11	0.3017	0.029	2.546e-25	+++
27638	Hex3Cer(d18:1/18:0)	Hex3Cer	rs77076498	22	43095129	A	G	0.17973	0.0385104	3.21003e-06	0.2634	0.0624	2.417e-05	0.2028	0.0328	6.046e-10	+++
27639	Hex3Cer(d18:1/18:0)	Hex3Cer	rs60422751	22	43095255	C	G	0.180034	0.0384911	3.05323e-06	0.2634	0.0624	2.417e-05	0.203	0.0328	5.73e-10	+++
27640	Hex3Cer(d18:1/18:0)	Hex3Cer	rs4822186	22	43095374	A	T	0.193666	0.0352744	4.26851e-08	0.3119	0.0586	1.031e-07	0.2251	0.0302	9.486e-14	+++
27641	Hex3Cer(d18:1/18:0)	Hex3Cer	rs4820476	22	43095457	T	C	0.193689	0.0352754	4.25652e-08	0.3119	0.0586	1.031e-07	0.2251	0.0302	9.454e-14	+++
27642	Hex3Cer(d18:1/18:0)	Hex3Cer	rs5751340	22	43095737	G	C	0.198618	0.0353956	2.14133e-08	0.3117	0.0587	1.105e-07	0.2288	0.0303	4.472e-14	---
27643	Hex3Cer(d18:1/18:0)	Hex3Cer	rs28915372	22	43095895	T	C	0.283482	0.0346316	3.74269e-16	0.3623	0.0553	5.671e-11	0.3057	0.0294	2.114e-25	+++
27644	Hex3Cer(d18:1/18:0)	Hex3Cer	rs4822187	22	43100579	A	G	0.116318	0.0228197	3.61487e-07	0.152	0.0473	0.001312	0.1231	0.0206	2.136e-09	+?+
27645	Hex3Cer(d18:1/18:0)	Hex3Cer	rs79142397	22	43100786	C	T	0.345089	0.0398831	6.94033e-18	0.3579	0.0644	2.76e-08	0.3486	0.0339	8.549e-25	---
27646	Hex3Cer(d18:1/18:0)	Hex3Cer	rs5758880	22	43100856	T	C	0.164796	0.0252014	7.05934e-11	0.2534	0.0529	1.633e-06	0.1812	0.0227	1.64e-15	+?+
27647	Hex3Cer(d18:1/18:0)	Hex3Cer	rs55878035	22	43104014	G	C	-0.251424	0.0246152	3.36219e-24	-0.3358	0.0386	3.644e-18	-0.2758	0.0208	2.895e-40	+++
27648	Hex3Cer(d18:1/18:0)	Hex3Cer	rs13056472	22	43104401	A	T	-0.260127	0.0247334	1.52777e-25	-0.3327	0.0387	8.933e-18	-0.2811	0.0208	1.91e-41	---
27649	Hex3Cer(d18:1/18:0)	Hex3Cer	rs5758884	22	43105156	C	G	-0.0996448	0.0224996	9.68423e-06	-0.1805	0.0363	6.439e-07	-0.1221	0.0191	1.686e-10	---
27650	Hex3Cer(d18:1/18:0)	Hex3Cer	rs34470970	22	43107993	T	A	-0.253128	0.0245171	1.09863e-24	-0.3506	0.0382	4.645e-20	-0.2815	0.0206	2.24e-42	+++
27651	Hex3Cer(d18:1/18:0)	Hex3Cer	rs74332709	22	43108926	C	A	0.350402	0.042342	1.72052e-16	0.3618	0.0681	1.067e-07	0.3536	0.036	8.014e-23	---
27652	Hex3Cer(d18:1/18:0)	Hex3Cer	rs8139674	22	43109839	A	C	-	-	-	-0.262	0.0353	1.08e-13	-0.262	0.0353	1.08e-13	?--
27653	Hex3Cer(d18:1/18:0)	Hex3Cer	rs5758891	22	43110115	G	A	-0.109323	0.022365	1.05125e-06	-0.1947	0.0357	4.98e-08	-0.1334	0.019	1.969e-12	+++
27654	Hex3Cer(d18:1/18:0)	Hex3Cer	rs28992183	22	43111436	C	T	-0.275063	0.0245747	1.14791e-28	-0.3521	0.0381	2.184e-20	-0.2977	0.0206	3.738e-47	+++
27655	Hex3Cer(d18:1/18:0)	Hex3Cer	rs8136914	22	43112674	G	A	-0.275184	0.0245295	8.65853e-29	-0.3548	0.038	1.037e-20	-0.2986	0.0206	1.484e-47	+++
27656	Hex3Cer(d18:1/18:0)	Hex3Cer	rs11703455	22	43113004	G	T	-0.275223	0.0245354	8.76588e-29	-0.3548	0.038	1.037e-20	-0.2986	0.0206	1.5e-47	+++
27657	Hex3Cer(d18:1/18:0)	Hex3Cer	rs9623671	22	43113434	T	C	-0.104228	0.0222342	2.82687e-06	-0.1844	0.0354	1.868e-07	-0.1269	0.0188	1.557e-11	---
27658	Hex3Cer(d18:1/18:0)	Hex3Cer	rs6002926	22	43113673	C	T	0.350671	0.04217	1.22504e-16	0.3614	0.0681	1.094e-07	0.3537	0.0358	5.859e-23	---
27659	Hex3Cer(d18:1/18:0)	Hex3Cer	rs5751348	22	43113793	A	C	-0.198027	0.0219345	2.51664e-19	-0.2802	0.0346	5.796e-16	-0.2216	0.0185	5.892e-33	---
27660	Hex3Cer(d18:1/18:0)	Hex3Cer	rs2143918	22	43114020	C	A	-0.198231	0.0219325	2.29638e-19	-0.2802	0.0346	5.796e-16	-0.2217	0.0185	5.322e-33	+++
27661	Hex3Cer(d18:1/18:0)	Hex3Cer	rs2143919	22	43114040	C	G	-0.104221	0.0222363	2.83692e-06	-0.1838	0.0354	2.069e-07	-0.1267	0.0188	1.683e-11	---
27662	Hex3Cer(d18:1/18:0)	Hex3Cer	rs13056962	22	43114471	C	A	-0.275236	0.0245535	9.55702e-29	-0.3546	0.0381	1.372e-20	-0.2985	0.0206	2.124e-47	+++
27663	Hex3Cer(d18:1/18:0)	Hex3Cer	rs8138197	22	43114551	A	G	-0.197431	0.0219364	3.23618e-19	-0.2802	0.0346	5.796e-16	-0.2211	0.0185	7.822e-33	---
27664	Hex3Cer(d18:1/18:0)	Hex3Cer	rs2143920	22	43114928	C	T	-0.169873	0.0222177	2.53377e-14	-0.2394	0.0353	1.195e-11	-0.1896	0.0188	6.585e-24	+++
27665	Hex3Cer(d18:1/18:0)	Hex3Cer	rs5758896	22	43115576	C	T	-0.152273	0.0223935	1.17279e-11	-0.2342	0.0356	4.943e-11	-0.1755	0.019	2.147e-20	+++
27666	Hex3Cer(d18:1/18:0)	Hex3Cer	rs28910284	22	43116989	A	G	-0.283227	0.0247033	5.64899e-30	-0.3589	0.0385	1.135e-20	-0.3053	0.0208	8.143e-49	---
27667	Hex3Cer(d18:1/18:0)	Hex3Cer	rs78822660	22	43119239	G	C	0.348453	0.0419158	1.24635e-16	0.339	0.0682	6.643e-07	0.3459	0.0357	3.472e-22	---
27668	Hex3Cer(d18:1/18:0)	Hex3Cer	rs34091628	22	43120111	T	C	-0.284513	0.0248427	6.51905e-30	-0.3567	0.0386	2.378e-20	-0.3057	0.0209	1.717e-48	---
27669	Hex3Cer(d18:1/18:0)	Hex3Cer	rs143582928	22	43121133	T	G	0.348108	0.042236	2.26099e-16	0.3479	0.0681	3.234e-07	0.348	0.0359	3.1e-22	+++
27670	Hex3Cer(d18:1/18:0)	Hex3Cer	rs13054537	22	43125006	A	G	-0.169503	0.0223778	4.30897e-14	-0.211	0.0357	3.55e-09	-0.1812	0.019	1.258e-21	---
27671	Hex3Cer(d18:1/18:0)	Hex3Cer	rs17003270	22	43127064	T	C	0.34391	0.0419348	3.16168e-16	0.3444	0.068	4.052e-07	0.3441	0.0357	5.427e-22	+++
27672	Hex3Cer(d18:1/18:0)	Hex3Cer	rs78271550	22	43128031	G	C	0.343745	0.0419242	3.21027e-16	0.3444	0.068	4.052e-07	0.3439	0.0357	5.511e-22	---
27673	Hex3Cer(d18:1/18:0)	Hex3Cer	rs738531	22	43128032	T	C	-0.144357	0.0222321	9.20402e-11	-0.2127	0.0356	2.273e-09	-0.1635	0.0189	4.184e-18	---
27674	Hex3Cer(d18:1/18:0)	Hex3Cer	rs5758902	22	43128582	A	C	-0.167177	0.0223909	9.75047e-14	-0.2072	0.0358	6.89e-09	-0.1784	0.019	5.318e-21	---
27675	Hex3Cer(d18:1/18:0)	Hex3Cer	rs8137560	22	43128825	G	A	0.342754	0.0416748	2.58846e-16	0.3444	0.068	4.052e-07	0.3432	0.0355	4.469e-22	---
27676	Hex3Cer(d18:1/18:0)	Hex3Cer	rs9754507	22	43129593	T	C	0.343266	0.0419044	3.41306e-16	0.3444	0.068	4.052e-07	0.3436	0.0357	5.867e-22	+++
27677	Hex3Cer(d18:1/18:0)	Hex3Cer	rs5758904	22	43132267	A	T	-	-	-	0.2094	0.0358	5.07e-09	0.2094	0.0358	5.07e-09	?++
27678	Hex3Cer(d18:1/18:0)	Hex3Cer	rs5758905	22	43132271	T	G	-	-	-	0.2062	0.0361	1.075e-08	0.2062	0.0361	1.075e-08	?++
27679	Hex3Cer(d18:1/18:0)	Hex3Cer	rs2413713	22	43134525	A	G	0.176898	0.022478	4.57877e-15	0.1527	0.037	3.742e-05	0.1704	0.0192	7.528e-19	+++
27680	Hex3Cer(d18:1/18:0)	Hex3Cer	rs5758906	22	43140578	T	C	-0.272002	0.0245222	3.35499e-28	-0.3323	0.0388	1.068e-17	-0.2892	0.0207	3.012e-44	---
27681	Hex3Cer(d18:1/18:0)	Hex3Cer	rs5996230	22	43140831	G	A	0.180889	0.0225739	1.45844e-15	0.178	0.0368	1.276e-06	0.1801	0.0192	7.751e-21	---
27682	Hex3Cer(d18:1/18:0)	Hex3Cer	rs4822191	22	43141020	A	G	-0.19352	0.0220112	2.07965e-18	-0.2726	0.0356	1.909e-14	-0.2154	0.0187	1.255e-30	---
27683	Hex3Cer(d18:1/18:0)	Hex3Cer	rs4820477	22	43141093	C	G	-0.192934	0.0219863	2.39677e-18	-0.2732	0.0356	1.796e-14	-0.2151	0.0187	1.441e-30	---
27684	Hex3Cer(d18:1/18:0)	Hex3Cer	rs78733497	22	43141350	T	C	0.183848	0.0436355	2.59891e-05	0.3442	0.0729	2.381e-06	0.2261	0.0374	1.562e-09	+++
27685	Hex3Cer(d18:1/18:0)	Hex3Cer	rs6002935	22	43141409	T	G	0.322979	0.041572	9.76917e-15	0.3421	0.0659	2.12e-07	0.3284	0.0352	9.709e-21	+++
27686	Hex3Cer(d18:1/18:0)	Hex3Cer	rs2143921	22	43141459	G	T	-0.17047	0.0218824	8.35484e-15	-0.281	0.0353	1.802e-15	-0.2011	0.0186	3.04e-27	+++
27687	Hex3Cer(d18:1/18:0)	Hex3Cer	rs2143923	22	43141907	G	A	-0.169832	0.0219003	1.10299e-14	-0.2822	0.0353	1.214e-15	-0.2011	0.0186	3.089e-27	+++
27688	Hex3Cer(d18:1/18:0)	Hex3Cer	rs77247463	22	43142577	G	A	0.181163	0.0435873	3.33483e-05	0.3459	0.0728	2.014e-06	0.2246	0.0374	1.887e-09	---
27689	Hex3Cer(d18:1/18:0)	Hex3Cer	rs2413715	22	43142593	T	G	-0.261453	0.024757	9.54983e-26	-0.3363	0.0388	4.55e-18	-0.2831	0.0209	6.634e-42	---
27690	Hex3Cer(d18:1/18:0)	Hex3Cer	rs12160649	22	43143160	C	G	0.323008	0.0415464	9.33235e-15	0.3425	0.0659	2.042e-07	0.3285	0.0351	8.974e-21	+++
27691	Hex3Cer(d18:1/18:0)	Hex3Cer	rs6519336	22	43143228	A	G	-0.261196	0.0247551	1.05454e-25	-0.3382	0.0389	3.524e-18	-0.2834	0.0209	6.144e-42	---
27692	Hex3Cer(d18:1/18:0)	Hex3Cer	rs6002936	22	43143378	A	C	0.233153	0.0367718	2.48609e-10	0.2274	0.0599	0.0001464	0.2316	0.0313	1.467e-13	+++
27693	Hex3Cer(d18:1/18:0)	Hex3Cer	rs4365558	22	43143899	C	T	0.33977	0.0419748	7.50214e-16	0.3466	0.0677	3.068e-07	0.3417	0.0357	9.975e-22	---
27694	Hex3Cer(d18:1/18:0)	Hex3Cer	rs75918564	22	43144289	C	A	0.17942	0.0435618	3.92404e-05	0.3459	0.0728	2.014e-06	0.2233	0.0374	2.308e-09	---
27695	Hex3Cer(d18:1/18:0)	Hex3Cer	rs113051030	22	43144592	T	C	0.179451	0.0435599	3.909e-05	0.3459	0.0728	2.014e-06	0.2233	0.0374	2.298e-09	+++
27696	Hex3Cer(d18:1/18:0)	Hex3Cer	rs112373602	22	43144950	C	T	0.179764	0.0435917	3.83673e-05	0.3459	0.0728	2.014e-06	0.2236	0.0374	2.239e-09	---
27697	Hex3Cer(d18:1/18:0)	Hex3Cer	rs111483704	22	43145641	G	A	0.179664	0.0435757	3.84974e-05	0.3459	0.0728	2.014e-06	0.2235	0.0374	2.253e-09	---
27698	Hex3Cer(d18:1/18:0)	Hex3Cer	rs1969673	22	43145764	T	C	-0.168321	0.0218466	1.62448e-14	-0.2814	0.0353	1.465e-15	-0.1997	0.0186	5.793e-27	---
27699	Hex3Cer(d18:1/18:0)	Hex3Cer	rs114647439	22	43145925	T	C	0.342805	0.0419245	3.86751e-16	0.3468	0.0677	3.043e-07	0.3439	0.0356	5.027e-22	+++
27700	Hex3Cer(d18:1/18:0)	Hex3Cer	rs7289434	22	43147019	A	G	-	-	-	-0.3439	0.0393	2.067e-18	-0.3439	0.0393	2.067e-18	?--
27701	Hex3Cer(d18:1/18:0)	Hex3Cer	rs7292939	22	43147121	T	C	-	-	-	-0.2569	0.0463	2.793e-08	-0.2569	0.0463	2.793e-08	??-
27702	Hex3Cer(d18:1/18:0)	Hex3Cer	rs77347709	22	43148076	A	G	0.172255	0.0431675	6.78688e-05	0.3514	0.0726	1.32e-06	0.219	0.0371	3.609e-09	+++
27703	Hex3Cer(d18:1/18:0)	Hex3Cer	rs5751359	22	43148092	A	G	-0.0793796	0.0223691	0.000391138	-0.1939	0.0361	7.657e-08	-0.1112	0.019	4.954e-09	---
27704	Hex3Cer(d18:1/18:0)	Hex3Cer	rs5758913	22	43148259	T	C	-0.0792931	0.0223666	0.000396317	-0.1945	0.0361	7.065e-08	-0.1113	0.019	4.837e-09	---
27705	Hex3Cer(d18:1/18:0)	Hex3Cer	rs78812795	22	43148321	C	G	0.172805	0.042904	5.79433e-05	0.3441	0.0721	1.845e-06	0.2176	0.0369	3.639e-09	+++
27706	Hex3Cer(d18:1/18:0)	Hex3Cer	rs6002943	22	43148731	A	G	0.325257	0.0413818	4.82197e-15	0.3366	0.0657	3.027e-07	0.3285	0.035	6.582e-21	+++
27707	Hex3Cer(d18:1/18:0)	Hex3Cer	rs6002944	22	43149660	C	A	0.140701	0.0236542	2.91263e-09	0.1111	0.0389	0.00432	0.1327	0.0202	5.195e-11	---
27708	Hex3Cer(d18:1/18:0)	Hex3Cer	rs78055808	22	43150062	A	C	0.172338	0.0431994	6.82017e-05	0.3514	0.0726	1.32e-06	0.2191	0.0371	3.613e-09	+++
27709	Hex3Cer(d18:1/18:0)	Hex3Cer	rs113083577	22	43150392	A	G	0.182076	0.0437273	3.23122e-05	0.3514	0.0726	1.32e-06	0.2271	0.0375	1.346e-09	+++
27710	Hex3Cer(d18:1/18:0)	Hex3Cer	rs6002945	22	43150453	T	C	0.182131	0.0225465	8.96219e-16	0.1874	0.0369	3.802e-07	0.1836	0.0192	1.414e-21	+++
27711	Hex3Cer(d18:1/18:0)	Hex3Cer	rs28455106	22	43151116	C	T	0.178802	0.0225347	2.74477e-15	0.1914	0.0369	2.15e-07	0.1822	0.0192	2.682e-21	---
27712	Hex3Cer(d18:1/18:0)	Hex3Cer	rs62238340	22	43151167	T	A	0.143405	0.0237031	1.56306e-09	0.1092	0.039	0.005167	0.1342	0.0203	3.525e-11	---
27713	Hex3Cer(d18:1/18:0)	Hex3Cer	rs4820478	22	43151763	A	G	-0.247233	0.0240364	1.7328e-24	-0.3481	0.0385	1.456e-19	-0.2755	0.0204	1.234e-41	---
27714	Hex3Cer(d18:1/18:0)	Hex3Cer	rs11703374	22	43151867	T	C	-	-	-	-0.2252	0.0378	2.449e-09	-0.2252	0.0378	2.449e-09	?--
27715	Hex3Cer(d18:1/18:0)	Hex3Cer	rs7287569	22	43153146	A	C	-0.128505	0.0223656	9.79e-09	-0.2269	0.0361	3.157e-10	-0.1558	0.019	2.434e-16	---
27716	Hex3Cer(d18:1/18:0)	Hex3Cer	rs5758914	22	43153305	C	G	-0.128561	0.0223706	9.71538e-09	-0.2269	0.0361	3.312e-10	-0.1558	0.019	2.513e-16	---
27717	Hex3Cer(d18:1/18:0)	Hex3Cer	rs5758915	22	43153437	G	T	-0.128562	0.0223768	9.80356e-09	-0.2269	0.0361	3.312e-10	-0.1558	0.019	2.535e-16	+++
27718	Hex3Cer(d18:1/18:0)	Hex3Cer	rs17486173	22	43153703	C	T	0.339586	0.0419952	8.10648e-16	0.3529	0.0676	1.769e-07	0.3433	0.0357	6.303e-22	---
27719	Hex3Cer(d18:1/18:0)	Hex3Cer	rs112666063	22	43153792	C	G	0.174487	0.0434134	6.03371e-05	0.3495	0.0739	2.282e-06	0.2194	0.0374	4.653e-09	+++
27720	Hex3Cer(d18:1/18:0)	Hex3Cer	rs118187689	22	43154073	C	T	0.174819	0.0434198	5.85762e-05	0.347	0.0743	2.987e-06	0.2187	0.0375	5.423e-09	---
27721	Hex3Cer(d18:1/18:0)	Hex3Cer	rs9623692	22	43154299	G	A	-0.127699	0.0224481	1.36439e-08	-0.2254	0.0366	7.385e-10	-0.1544	0.0191	7.132e-16	+++
27722	Hex3Cer(d18:1/18:0)	Hex3Cer	rs5758916	22	43154680	C	T	-0.251726	0.0244011	1.19337e-24	-0.3358	0.0505	2.896e-11	-0.2676	0.022	3.834e-34	+?+
27723	Hex3Cer(d18:1/18:0)	Hex3Cer	rs5758917	22	43154705	T	G	-0.121226	0.0232911	2.02843e-07	-0.1563	0.0489	0.001391	-0.1277	0.021	1.251e-09	-?-
27724	Hex3Cer(d18:1/18:0)	Hex3Cer	rs6002947	22	43154742	A	G	0.241213	0.0294435	3.40138e-16	0.2966	0.0495	2.114e-09	0.2557	0.0253	5.395e-24	+++
27725	Hex3Cer(d18:1/18:0)	Hex3Cer	rs7289099	22	43155392	T	C	-0.177458	0.0327381	6.2055e-08	-0.2354	0.0634	0.0002021	-0.1897	0.0291	6.954e-11	-?-
27726	Hex3Cer(d18:1/18:0)	Hex3Cer	rs6519337	22	43155722	T	C	0.15547	0.0242349	1.58706e-10	0.2207	0.0506	1.284e-05	0.1676	0.0219	1.713e-14	+?+
27727	Hex3Cer(d18:1/18:0)	Hex3Cer	rs8139973	22	43155747	A	C	0.124172	0.0272779	5.65648e-06	0.1896	0.0565	0.0007834	0.1366	0.0246	2.7e-08	+?+
27728	Hex3Cer(d18:1/18:0)	Hex3Cer	rs4239901	22	43155893	T	A	0.18512	0.0234683	4.18661e-15	0.2016	0.0495	4.63e-05	0.1882	0.0212	7.14e-19	-?-
27729	Hex3Cer(d18:1/18:0)	Hex3Cer	rs6002948	22	43156705	A	C	0.163144	0.0222791	3.03698e-13	0.222	0.0477	3.259e-06	0.1737	0.0202	7.688e-18	+?+
27730	Hex3Cer(d18:1/18:0)	Hex3Cer	rs7286343	22	43157043	A	G	-0.181387	0.02374	2.83755e-14	-0.1908	0.0501	0.000142	-0.1831	0.0215	1.417e-17	-?-
27731	Hex3Cer(d18:1/18:0)	Hex3Cer	rs9611883	22	43158867	T	C	0.156802	0.0237699	4.85779e-11	0.217	0.0494	1.119e-05	0.1681	0.0214	4.192e-15	+?+
27732	Hex3Cer(d18:1/18:0)	Hex3Cer	rs36116991	22	43159168	T	C	-0.187656	0.0239919	7.18593e-15	-0.1827	0.0509	0.0003331	-0.1867	0.0217	7.636e-18	-?-
27733	Hex3Cer(d18:1/18:0)	Hex3Cer	rs7292914	22	43159609	C	T	0.150099	0.0236511	2.51074e-10	0.2118	0.0494	1.782e-05	0.1616	0.0213	3.527e-14	-?-
27734	Hex3Cer(d18:1/18:0)	Hex3Cer	rs4822192	22	43159809	T	C	-0.188799	0.0239993	5.04956e-15	-0.1827	0.0509	0.0003331	-0.1877	0.0217	5.341e-18	-?-
27735	Hex3Cer(d18:1/18:0)	Hex3Cer	rs5996232	22	43159810	T	C	0.143074	0.0233988	1.0854e-09	0.1799	0.0482	0.0001895	0.1501	0.021	9.98e-13	+?+
27736	Hex3Cer(d18:1/18:0)	Hex3Cer	rs9611885	22	43159948	T	C	0.150483	0.0236616	2.304e-10	0.2118	0.0494	1.782e-05	0.1619	0.0213	3.208e-14	+?+
27737	Hex3Cer(d18:1/18:0)	Hex3Cer	rs112462182	22	43160068	C	T	0.214076	0.0427864	5.81285e-07	0.2226	0.0719	0.001964	0.2163	0.0368	4.037e-09	---
27738	Hex3Cer(d18:1/18:0)	Hex3Cer	rs5996233	22	43160145	A	C	0.15132	0.0236651	1.8443e-10	0.2118	0.0494	1.782e-05	0.1626	0.0213	2.522e-14	+?+
27739	Hex3Cer(d18:1/18:0)	Hex3Cer	rs9611886	22	43160257	G	C	0.169076	0.0234263	6.62762e-13	0.2355	0.0492	1.707e-06	0.1813	0.0212	1.005e-17	-?-
27740	Hex3Cer(d18:1/18:0)	Hex3Cer	rs9611887	22	43160404	T	C	0.150755	0.0236654	2.15492e-10	0.2118	0.0494	1.782e-05	0.1622	0.0213	2.981e-14	+?+
27741	Hex3Cer(d18:1/18:0)	Hex3Cer	rs9611888	22	43160637	G	A	0.149779	0.0236596	2.78194e-10	0.2118	0.0494	1.782e-05	0.1614	0.0213	3.931e-14	-?-
27742	Hex3Cer(d18:1/18:0)	Hex3Cer	rs5758922	22	43160756	C	T	0.160959	0.0223319	7.20595e-13	0.2331	0.0479	1.128e-06	0.1738	0.0202	8.733e-18	-?-
27743	Hex3Cer(d18:1/18:0)	Hex3Cer	rs112375179	22	43161113	A	C	0.170853	0.0316564	7.4143e-08	0.28	0.0519	6.706e-08	0.2005	0.027	1.174e-13	+++
27744	Hex3Cer(d18:1/18:0)	Hex3Cer	rs2064462	22	43161994	G	A	-0.16108	0.0288774	2.56053e-08	-0.1938	0.048	5.322e-05	-0.1698	0.0247	6.734e-12	+++
27745	Hex3Cer(d18:1/18:0)	Hex3Cer	rs2064463	22	43162411	A	C	-0.166391	0.0286787	6.9575e-09	-0.1858	0.0475	9.292e-05	-0.1716	0.0246	2.813e-12	---
27746	Hex3Cer(d18:1/18:0)	Hex3Cer	rs2064464	22	43162495	C	T	-0.165821	0.028658	7.63416e-09	-0.1858	0.0475	9.292e-05	-0.1712	0.0245	3.097e-12	+++
27747	Hex3Cer(d18:1/18:0)	Hex3Cer	rs2064465	22	43162581	T	C	-0.16323	0.028613	1.23164e-08	-0.1838	0.0476	0.0001119	-0.1687	0.0245	5.996e-12	---
27748	Hex3Cer(d18:1/18:0)	Hex3Cer	rs2413716	22	43162952	T	C	-0.16246	0.0285843	1.39348e-08	-0.1858	0.0475	9.292e-05	-0.1687	0.0245	5.786e-12	---
27749	Hex3Cer(d18:1/18:0)	Hex3Cer	rs2179873	22	43162958	C	G	-0.162509	0.0285844	1.37976e-08	-0.1858	0.0475	9.292e-05	-0.1687	0.0245	5.727e-12	---
27750	Hex3Cer(d18:1/18:0)	Hex3Cer	rs5751364	22	43162984	C	T	-0.161624	0.0285887	1.65969e-08	-0.1858	0.0475	9.292e-05	-0.168	0.0245	6.933e-12	+++
27751	Hex3Cer(d18:1/18:0)	Hex3Cer	rs2143924	22	43163061	G	A	-0.161657	0.0285923	1.65538e-08	-0.1858	0.0475	9.292e-05	-0.1681	0.0245	6.913e-12	+++
27752	Hex3Cer(d18:1/18:0)	Hex3Cer	rs2179874	22	43163200	G	A	-0.163127	0.0287064	1.40291e-08	-0.1873	0.0477	8.715e-05	-0.1696	0.0246	5.501e-12	+++
27753	Hex3Cer(d18:1/18:0)	Hex3Cer	rs4820479	22	43163360	C	G	-0.165033	0.0286492	8.88443e-09	-0.1877	0.0477	8.241e-05	-0.1711	0.0246	3.272e-12	---
27754	Hex3Cer(d18:1/18:0)	Hex3Cer	rs4822196	22	43163366	C	G	-0.165078	0.0286489	8.80026e-09	-0.1877	0.0477	8.241e-05	-0.1711	0.0246	3.24e-12	---
27755	Hex3Cer(d18:1/18:0)	Hex3Cer	rs8140109	22	43164431	G	A	-0.1663	0.0286152	6.56929e-09	-0.1853	0.0476	9.885e-05	-0.1713	0.0245	2.811e-12	+++
27756	Hex3Cer(d18:1/18:0)	Hex3Cer	rs62240077	22	43168776	G	A	-0.108701	0.0234054	3.50284e-06	-0.1083	0.0373	0.003665	-0.1086	0.0198	4.294e-08	+++
27757	Hex3Cer(d18:1/18:0)	Hex3Cer	rs5758931	22	43170686	C	T	-0.179445	0.0351584	3.43853e-07	-0.1259	0.0597	0.03477	-0.1657	0.0303	4.527e-08	+++
27758	Hex3Cer(d18:1/18:0)	Hex3Cer	rs13057777	22	43173743	C	T	-0.106288	0.0232904	5.14304e-06	-0.1131	0.0373	0.002457	-0.1082	0.0198	4.377e-08	+++
27759	Hex3Cer(d18:1/18:0)	Hex3Cer	rs4822197	22	43175959	G	A	-0.184209	0.0350956	1.58912e-07	-0.1259	0.0597	0.03496	-0.1693	0.0303	2.223e-08	+++
27760	Hex3Cer(d18:1/18:0)	Hex3Cer	rs8138223	22	43183391	T	C	-0.125475	0.0227153	3.54467e-08	-0.1065	0.037	0.004037	-0.1203	0.0194	5.235e-10	---
27761	Hex3Cer(d18:1/18:0)	Hex3Cer	rs1997885	22	43183762	C	T	-0.117787	0.0221358	1.08641e-07	-0.0898	0.0364	0.01369	-0.1103	0.0189	5.619e-09	+++
27762	Hex3Cer(d18:1/20:0)	Hex3Cer	rs2483205	1	55518316	T	C	-0.119975	0.0235033	3.55643e-07	-0.1091	0.0477	0.02201	-0.1179	0.0211	2.257e-08	-?-
27763	Hex3Cer(d18:1/20:0)	Hex3Cer	rs4665972	2	27598097	C	T	0.115145	0.0225596	3.44585e-07	0.114	0.0367	0.001913	0.1148	0.0192	2.323e-09	---
27764	Hex3Cer(d18:1/20:0)	Hex3Cer	rs1260326	2	27730940	C	T	0.111085	0.0221549	5.50341e-07	0.1178	0.0364	0.001204	0.1129	0.0189	2.423e-09	---
27765	Hex3Cer(d18:1/20:0)	Hex3Cer	rs780094	2	27741237	C	T	0.117643	0.0222678	1.32361e-07	0.11	0.0364	0.00254	0.1156	0.019	1.187e-09	---
27766	Hex3Cer(d18:1/20:0)	Hex3Cer	rs780093	2	27742603	C	T	0.118364	0.0222623	1.10244e-07	0.1028	0.0364	0.004814	0.1141	0.019	1.891e-09	---
27767	Hex3Cer(d18:1/20:0)	Hex3Cer	rs79777480	6	121110325	A	G	-0.354867	0.0776753	5.01289e-06	-0.5811	0.1702	0.0006378	-0.3939	0.0707	2.487e-08	---
27768	Hex3Cer(d18:1/20:0)	Hex3Cer	rs12003437	9	136020648	G	C	0.208432	0.0418762	6.66334e-07	0.1622	0.0646	0.01208	0.1947	0.0351	2.992e-08	---
27769	Hex3Cer(d18:1/20:0)	Hex3Cer	rs7044265	9	136020693	C	T	0.206886	0.0417104	7.28055e-07	0.1567	0.064	0.01434	0.1919	0.0349	3.966e-08	---
27770	Hex3Cer(d18:1/20:0)	Hex3Cer	rs28413852	9	136022019	C	T	0.205966	0.0415761	7.51245e-07	0.1684	0.0641	0.008647	0.1949	0.0349	2.334e-08	---
27771	Hex3Cer(d18:1/20:0)	Hex3Cer	rs62574353	9	136022183	G	A	0.205926	0.0414387	6.94171e-07	0.1623	0.0633	0.01036	0.1928	0.0347	2.67e-08	---
27772	Hex3Cer(d18:1/20:0)	Hex3Cer	rs7032488	9	136022299	A	G	0.206649	0.0414433	6.36455e-07	0.1661	0.064	0.009477	0.1947	0.0348	2.198e-08	+++
27773	Hex3Cer(d18:1/20:0)	Hex3Cer	rs7022583	9	136023053	C	T	0.205721	0.0413985	6.94685e-07	0.1878	0.0634	0.00307	0.2004	0.0347	7.489e-09	---
27774	Hex3Cer(d18:1/20:0)	Hex3Cer	rs62574354	9	136023262	T	C	0.207455	0.0416434	6.5181e-07	0.1728	0.0641	0.00705	0.1972	0.0349	1.647e-08	+++
27775	Hex3Cer(d18:1/20:0)	Hex3Cer	rs78338045	9	136026406	T	C	0.265443	0.0573596	3.82423e-06	0.312	0.0965	0.001222	0.2776	0.0493	1.799e-08	+++
27776	Hex3Cer(d18:1/20:0)	Hex3Cer	rs35902535	9	136029138	A	G	0.291864	0.046269	3.18415e-10	0.3827	0.0973	8.418e-05	0.3086	0.0418	1.522e-13	+?+
27777	Hex3Cer(d18:1/20:0)	Hex3Cer	rs35898523	9	136029645	T	G	0.30389	0.0458453	3.85494e-11	0.3693	0.0958	0.0001148	0.3161	0.0414	2.102e-14	+?+
27778	Hex3Cer(d18:1/20:0)	Hex3Cer	rs7508602	19	8259111	A	G	-0.308497	0.0615706	5.61002e-07	-0.2548	0.1155	0.02736	-0.2966	0.0543	4.778e-08	---
27779	Hex3Cer(d18:1/20:0)	Hex3Cer	rs58629413	19	8260721	T	C	0.125493	0.0252676	7.02364e-07	0.1309	0.0523	0.01234	0.1265	0.0228	2.69e-08	+?+
27780	Hex3Cer(d18:1/20:0)	Hex3Cer	rs12985932	19	8261390	T	G	-0.13551	0.0274779	8.45793e-07	-0.245	0.0608	5.653e-05	-0.1541	0.025	7.655e-10	-?-
27781	Hex3Cer(d18:1/20:0)	Hex3Cer	rs4804285	19	8263648	G	A	-0.135978	0.0273425	6.83189e-07	-0.2455	0.0608	5.42e-05	-0.1544	0.0249	5.975e-10	+?+
27782	Hex3Cer(d18:1/20:0)	Hex3Cer	rs62126378	19	8265621	C	T	0.151023	0.0299028	4.56229e-07	0.1923	0.065	0.003116	0.1582	0.0272	5.762e-09	-?-
27783	Hex3Cer(d18:1/20:0)	Hex3Cer	rs4804286	19	8266439	C	G	-0.136415	0.0272182	5.58751e-07	-0.2058	0.058	0.0003869	-0.1489	0.0246	1.495e-09	-?-
27784	Hex3Cer(d18:1/20:0)	Hex3Cer	rs12460596	19	8267857	A	G	-0.155044	0.0242544	1.78427e-10	-0.2047	0.05	4.295e-05	-0.1645	0.0218	4.82e-14	-?-
27785	Hex3Cer(d18:1/20:0)	Hex3Cer	rs10425626	19	8268073	C	G	0.155466	0.0240901	1.1939e-10	0.1654	0.0518	0.001403	0.1572	0.0218	6.083e-13	+?+
27786	Hex3Cer(d18:1/20:0)	Hex3Cer	rs10426036	19	8268224	A	G	0.153971	0.0242948	2.53344e-10	0.1771	0.0516	0.0005942	0.1582	0.022	6.162e-13	+?+
27787	Hex3Cer(d18:1/20:0)	Hex3Cer	rs10426053	19	8268259	A	G	0.154014	0.0242783	2.43633e-10	0.1836	0.0514	0.000358	0.1594	0.022	3.863e-13	+?+
27788	Hex3Cer(d18:1/20:0)	Hex3Cer	rs11880745	19	8268451	T	G	0.134733	0.0286194	2.56708e-06	0.2854	0.0618	3.813e-06	0.1614	0.026	5.149e-10	+?+
27789	Hex3Cer(d18:1/20:0)	Hex3Cer	rs10421903	19	8268808	T	C	-0.162888	0.0337781	1.45786e-06	-0.2802	0.0701	6.43e-05	-0.185	0.0304	1.209e-09	-?-
27790	Hex3Cer(d18:1/20:0)	Hex3Cer	rs58393042	19	8269616	T	C	-0.165332	0.0337207	9.72346e-07	-0.2862	0.0698	4.144e-05	-0.1882	0.0304	5.725e-10	-?-
27791	Hex3Cer(d18:1/20:0)	Hex3Cer	rs2016145	19	8270436	C	T	0.158977	0.0234982	1.48838e-11	0.2672	0.048	2.532e-08	0.1799	0.0211	1.508e-17	-?-
27792	Hex3Cer(d18:1/20:0)	Hex3Cer	rs7258249	19	8271721	A	G	0.18822	0.0220923	2.11668e-17	0.2772	0.0348	1.739e-15	0.2138	0.0187	2.162e-30	+++
27793	Hex3Cer(d18:1/20:0)	Hex3Cer	rs12982350	19	8272146	G	C	0.185446	0.0221525	7.40291e-17	0.2756	0.0353	5.456e-15	0.211	0.0188	2.415e-29	---
27794	Hex3Cer(d18:1/20:0)	Hex3Cer	rs7246617	19	8272163	A	G	0.187726	0.0221392	2.98041e-17	0.2758	0.035	3.298e-15	0.2129	0.0187	5.38e-30	+++
27795	Hex3Cer(d18:1/20:0)	Hex3Cer	rs7253890	19	8272775	A	T	-	-	-	0.2864	0.0463	6.331e-10	0.2864	0.0463	6.331e-10	??+
27796	Hex3Cer(d18:1/20:0)	Hex3Cer	rs62126381	19	8272852	C	T	0.185865	0.0221932	7.19511e-17	0.2864	0.0463	6.331e-10	0.2046	0.02	1.552e-24	-?-
27797	Hex3Cer(d18:1/20:0)	Hex3Cer	rs62126382	19	8272916	T	C	0.187193	0.0221536	3.82795e-17	0.2736	0.0352	7.129e-15	0.2118	0.0187	1.349e-29	+++
27798	Hex3Cer(d18:1/20:0)	Hex3Cer	rs2336171	19	8274040	C	G	-	-	-	0.2723	0.0353	1.212e-14	0.2723	0.0353	1.212e-14	?++
27799	Hex3Cer(d18:1/20:0)	Hex3Cer	rs922442	19	8274254	A	G	-	-	-	-0.2861	0.0463	6.288e-10	-0.2861	0.0463	6.288e-10	??-
27800	Hex3Cer(d18:1/20:0)	Hex3Cer	rs12610227	19	8277517	T	A	0.184918	0.0223297	1.56669e-16	0.2934	0.0461	1.893e-10	0.2056	0.0201	1.449e-24	-?-
27801	Hex3Cer(d18:1/20:0)	Hex3Cer	rs113038017	19	8277616	A	G	0.165506	0.0223879	1.68728e-13	0.2498	0.0468	9.632e-08	0.1812	0.0202	2.961e-19	+?+
27802	Hex3Cer(d18:1/20:0)	Hex3Cer	rs12610250	19	8277713	G	A	0.185652	0.0223369	1.21934e-16	0.2896	0.0461	3.328e-10	0.2054	0.0201	1.625e-24	-?-
27803	Hex3Cer(d18:1/20:0)	Hex3Cer	rs1038082	19	8278481	C	T	0.170829	0.0353101	1.34715e-06	0.2359	0.0735	0.001336	0.183	0.0318	8.93e-09	-?-
27804	Hex3Cer(d18:1/20:0)	Hex3Cer	rs36004722	19	8278956	G	A	-0.130504	0.0238008	4.36818e-08	-0.2123	0.0499	2.058e-05	-0.1457	0.0215	1.177e-11	+?+
27805	Hex3Cer(d18:1/20:0)	Hex3Cer	rs12981878	19	8280261	A	G	0.126005	0.0226966	2.9763e-08	0.2262	0.0365	5.777e-10	0.1539	0.0193	1.387e-15	+++
27806	Hex3Cer(d18:1/20:0)	Hex3Cer	rs10418768	19	8280621	G	C	0.126512	0.0226978	2.623e-08	0.2239	0.0365	9.061e-10	0.1536	0.0193	1.634e-15	---
27807	Hex3Cer(d18:1/20:0)	Hex3Cer	rs2100944	19	8281635	A	G	0.130433	0.0281864	3.8214e-06	0.2117	0.0463	4.828e-06	0.1524	0.0241	2.45e-10	+++
27808	Hex3Cer(d18:1/20:0)	Hex3Cer	rs34284870	19	8282321	T	C	0.127073	0.0226651	2.17439e-08	0.2251	0.0364	6.315e-10	0.1544	0.0192	9.981e-16	+++
27809	Hex3Cer(d18:1/20:0)	Hex3Cer	rs1871194	19	8283819	A	C	0.152727	0.0224983	1.26603e-11	0.2339	0.0472	7.121e-07	0.1678	0.0203	1.439e-16	+?+
27810	Hex3Cer(d18:1/20:0)	Hex3Cer	rs899205	19	8284346	T	C	0.13357	0.0279168	1.77773e-06	0.2008	0.0459	1.202e-05	0.1517	0.0238	1.982e-10	+++
27811	Hex3Cer(d18:1/20:0)	Hex3Cer	rs11666866	19	8285607	A	G	0.084514	0.0222291	0.000145164	0.1703	0.0357	1.866e-06	0.1085	0.0189	9.1e-09	+++
27812	Hex3Cer(d18:1/20:0)	Hex3Cer	rs11666913	19	8285730	C	G	0.0852837	0.0222851	0.000131314	0.1657	0.0359	3.894e-06	0.1077	0.0189	1.297e-08	+++
27813	Hex3Cer(d18:1/20:0)	Hex3Cer	rs10414312	19	8285894	G	A	0.116719	0.0274437	2.15713e-05	0.1574	0.0448	0.0004469	0.1278	0.0234	4.754e-08	---
27814	Hex3Cer(d18:1/20:0)	Hex3Cer	rs148417916	19	8322733	T	G	-0.442017	0.0671186	4.99935e-11	-0.2467	0.1279	0.05372	-0.3999	0.0594	1.722e-11	-?-
27815	Hex3Cer(d18:1/20:0)	Hex3Cer	rs141735698	19	8322734	T	A	-0.442833	0.0671207	4.61567e-11	-0.2467	0.1279	0.05372	-0.4005	0.0594	1.601e-11	+?+
27816	Hex3Cer(d18:1/20:0)	Hex3Cer	rs138514290	22	42882012	C	T	0.30569	0.0689698	9.70843e-06	0.5383	0.1427	0.0001626	0.3497	0.0621	1.788e-08	---
27817	Hex3Cer(d18:1/20:0)	Hex3Cer	rs60565735	22	42960137	C	T	0.217643	0.050162	1.45991e-05	0.26	0.0785	0.0009232	0.2299	0.0423	5.328e-08	---
27818	Hex3Cer(d18:1/20:0)	Hex3Cer	rs12628267	22	42960357	G	T	0.217827	0.0501424	1.42478e-05	0.26	0.0785	0.0009232	0.2301	0.0423	5.197e-08	---
27819	Hex3Cer(d18:1/20:0)	Hex3Cer	rs77221604	22	42961886	A	G	0.217588	0.0502783	1.53695e-05	0.2606	0.0785	0.000902	0.2301	0.0423	5.493e-08	+++
27820	Hex3Cer(d18:1/20:0)	Hex3Cer	rs60809407	22	42964275	T	C	0.22077	0.0503516	1.18545e-05	0.2618	0.0787	0.0008762	0.2327	0.0424	4.095e-08	+++
27821	Hex3Cer(d18:1/20:0)	Hex3Cer	rs60999122	22	42970403	C	T	0.231088	0.049965	3.84009e-06	0.2599	0.0781	0.000879	0.2395	0.0421	1.281e-08	---
27822	Hex3Cer(d18:1/20:0)	Hex3Cer	rs72487664	22	42971630	A	G	0.233165	0.0517736	6.85722e-06	0.2597	0.0782	0.0009033	0.2412	0.0432	2.306e-08	+++
27823	Hex3Cer(d18:1/20:0)	Hex3Cer	rs3752507	22	42972179	T	C	0.218889	0.0496258	1.05123e-05	0.2593	0.0783	0.0009229	0.2305	0.0419	3.815e-08	+++
27824	Hex3Cer(d18:1/20:0)	Hex3Cer	rs2239811	22	42981508	C	A	0.223921	0.0492727	5.65243e-06	0.2346	0.0787	0.002868	0.2269	0.0418	5.509e-08	---
27825	Hex3Cer(d18:1/20:0)	Hex3Cer	rs79640672	22	42984759	C	G	0.221484	0.0500055	9.66624e-06	0.2462	0.0811	0.002407	0.2283	0.0426	8.191e-08	+++
27826	Hex3Cer(d18:1/20:0)	Hex3Cer	rs5996194	22	42986513	C	T	0.228958	0.0505757	6.12519e-06	0.2357	0.0809	0.00359	0.2309	0.0429	7.353e-08	---
27827	Hex3Cer(d18:1/20:0)	Hex3Cer	rs77542381	22	42988790	A	G	0.227795	0.0507287	7.28277e-06	0.247	0.0814	0.002397	0.2332	0.043	6.069e-08	+++
27828	Hex3Cer(d18:1/20:0)	Hex3Cer	rs73888342	22	42999645	G	A	0.222655	0.0493245	6.52459e-06	0.2563	0.0789	0.001155	0.2321	0.0418	2.849e-08	---
27829	Hex3Cer(d18:1/20:0)	Hex3Cer	rs28417761	22	43000662	C	T	0.222869	0.0493088	6.34879e-06	0.2464	0.0787	0.001744	0.2295	0.0418	3.966e-08	---
27830	Hex3Cer(d18:1/20:0)	Hex3Cer	rs12628877	22	43004069	G	C	0.222467	0.0493293	6.65743e-06	0.2624	0.0791	0.0009025	0.2337	0.0419	2.361e-08	---
27831	Hex3Cer(d18:1/20:0)	Hex3Cer	rs74279210	22	43012968	G	C	0.228367	0.0496275	4.31672e-06	0.2689	0.0792	0.0006897	0.2398	0.0421	1.19e-08	---
27832	Hex3Cer(d18:1/20:0)	Hex3Cer	rs137136	22	43023527	A	G	0.238866	0.0505222	2.35618e-06	0.2712	0.0808	0.0007946	0.2479	0.0428	7.155e-09	+++
27833	Hex3Cer(d18:1/20:0)	Hex3Cer	rs137137	22	43023535	G	A	0.232424	0.0494864	2.74918e-06	0.2594	0.0794	0.001091	0.24	0.042	1.108e-08	---
27834	Hex3Cer(d18:1/20:0)	Hex3Cer	rs2071846	22	43023939	T	G	0.250335	0.0335435	1.04087e-13	0.2659	0.0541	8.89e-07	0.2547	0.0285	4.161e-19	+++
27835	Hex3Cer(d18:1/20:0)	Hex3Cer	rs737733	22	43026296	C	A	0.162112	0.021784	1.21803e-13	0.1705	0.0361	2.337e-06	0.1643	0.0187	1.238e-18	---
27836	Hex3Cer(d18:1/20:0)	Hex3Cer	rs2285138	22	43026616	T	C	0.163317	0.0217362	7.06615e-14	0.1676	0.036	3.22e-06	0.1645	0.0186	9.675e-19	+++
27837	Hex3Cer(d18:1/20:0)	Hex3Cer	rs2071847	22	43027630	T	C	0.248265	0.0375515	4.48268e-11	0.2693	0.0612	1.062e-05	0.254	0.032	2.047e-15	+++
27838	Hex3Cer(d18:1/20:0)	Hex3Cer	rs6002830	22	43027869	T	C	-0.177886	0.0350144	3.89078e-07	-0.1361	0.0567	0.01645	-0.1664	0.0298	2.362e-08	---
27839	Hex3Cer(d18:1/20:0)	Hex3Cer	rs3091344	22	43028481	G	A	-0.154915	0.0319933	1.32916e-06	-0.1368	0.0517	0.008116	-0.1499	0.0272	3.581e-08	+++
27840	Hex3Cer(d18:1/20:0)	Hex3Cer	rs2299832	22	43028799	A	G	0.258623	0.0380251	1.23547e-11	0.2728	0.0616	9.51e-06	0.2625	0.0324	4.92e-16	+++
27841	Hex3Cer(d18:1/20:0)	Hex3Cer	rs2267455	22	43028803	C	T	0.25443	0.0377277	1.84115e-11	0.2681	0.0613	1.237e-05	0.2582	0.0321	9.415e-16	---
27842	Hex3Cer(d18:1/20:0)	Hex3Cer	rs2267456	22	43029809	A	G	0.251606	0.0370816	1.36802e-11	0.3021	0.0596	4.032e-07	0.2657	0.0315	3.226e-17	+++
27843	Hex3Cer(d18:1/20:0)	Hex3Cer	rs8190423	22	43031657	A	G	0.253002	0.0371814	1.20241e-11	0.2996	0.0597	5.296e-07	0.266	0.0316	3.543e-17	+++
27844	Hex3Cer(d18:1/20:0)	Hex3Cer	rs8190422	22	43031820	A	G	0.251849	0.0370386	1.23474e-11	0.3035	0.0594	3.193e-07	0.2663	0.0314	2.357e-17	+++
27845	Hex3Cer(d18:1/20:0)	Hex3Cer	rs8140318	22	43032229	G	A	0.251834	0.0370393	1.23926e-11	0.3035	0.0594	3.193e-07	0.2663	0.0314	2.366e-17	---
27846	Hex3Cer(d18:1/20:0)	Hex3Cer	rs2285141	22	43032870	T	G	0.251198	0.0371007	1.51548e-11	0.3063	0.0594	2.551e-07	0.2666	0.0315	2.397e-17	+++
27847	Hex3Cer(d18:1/20:0)	Hex3Cer	rs78852336	22	43035098	T	G	0.251494	0.0370874	1.40832e-11	0.2997	0.0594	4.589e-07	0.265	0.0315	3.684e-17	+++
27848	Hex3Cer(d18:1/20:0)	Hex3Cer	rs7287830	22	43035415	T	C	0.252121	0.0370661	1.21549e-11	0.2997	0.0594	4.589e-07	0.2654	0.0315	3.173e-17	+++
27849	Hex3Cer(d18:1/20:0)	Hex3Cer	rs12628044	22	43035928	G	C	0.252558	0.0370661	1.11802e-11	0.2997	0.0594	4.589e-07	0.2658	0.0315	2.913e-17	---
27850	Hex3Cer(d18:1/20:0)	Hex3Cer	rs6519327	22	43036245	A	G	0.251465	0.03704	1.32645e-11	0.2997	0.0594	4.589e-07	0.265	0.0314	3.491e-17	+++
27851	Hex3Cer(d18:1/20:0)	Hex3Cer	rs6519328	22	43036470	T	C	0.251454	0.0370397	1.32874e-11	0.2997	0.0594	4.589e-07	0.265	0.0314	3.497e-17	+++
27852	Hex3Cer(d18:1/20:0)	Hex3Cer	rs7284660	22	43036779	A	G	0.251479	0.0370451	1.33201e-11	0.2997	0.0594	4.589e-07	0.265	0.0314	3.504e-17	+++
27853	Hex3Cer(d18:1/20:0)	Hex3Cer	rs5758830	22	43038408	C	T	0.103056	0.0224318	4.4769e-06	0.1174	0.0377	0.001827	0.1068	0.0193	2.988e-08	---
27854	Hex3Cer(d18:1/20:0)	Hex3Cer	rs8190413	22	43039330	T	C	0.251479	0.0370658	1.36662e-11	0.3036	0.0596	3.476e-07	0.266	0.0315	2.852e-17	+++
27855	Hex3Cer(d18:1/20:0)	Hex3Cer	rs2267457	22	43039982	T	C	0.251603	0.0370579	1.32265e-11	0.3036	0.0596	3.476e-07	0.2661	0.0315	2.755e-17	+++
27856	Hex3Cer(d18:1/20:0)	Hex3Cer	rs734637	22	43040082	G	A	0.103198	0.0224328	4.34841e-06	0.1171	0.0376	0.001863	0.1068	0.0193	2.947e-08	---
27857	Hex3Cer(d18:1/20:0)	Hex3Cer	rs763063	22	43040793	A	G	0.103249	0.0224346	4.30837e-06	0.1171	0.0376	0.001863	0.1069	0.0193	2.919e-08	+++
27858	Hex3Cer(d18:1/20:0)	Hex3Cer	rs5751319	22	43040839	T	C	0.111805	0.0234585	1.94424e-06	0.1209	0.0391	0.001989	0.1142	0.0201	1.366e-08	+++
27859	Hex3Cer(d18:1/20:0)	Hex3Cer	rs2284088	22	43040873	A	G	0.251667	0.0369891	1.19835e-11	0.2987	0.0595	5.251e-07	0.2648	0.0314	3.552e-17	+++
27860	Hex3Cer(d18:1/20:0)	Hex3Cer	rs8190402	22	43041255	A	T	0.25053	0.0371108	1.72913e-11	0.3036	0.0596	3.476e-07	0.2654	0.0315	3.633e-17	+++
27861	Hex3Cer(d18:1/20:0)	Hex3Cer	rs2413708	22	43041593	G	A	0.104139	0.0224325	3.55443e-06	0.1189	0.0377	0.001611	0.108	0.0193	2.116e-08	---
27862	Hex3Cer(d18:1/20:0)	Hex3Cer	rs8190391	22	43042197	G	C	0.103006	0.0224281	4.50868e-06	0.1171	0.0376	0.001863	0.1067	0.0193	3.059e-08	---
27863	Hex3Cer(d18:1/20:0)	Hex3Cer	rs2267458	22	43043175	C	G	0.251653	0.0370705	1.33105e-11	0.3036	0.0596	3.476e-07	0.2662	0.0315	2.772e-17	+++
27864	Hex3Cer(d18:1/20:0)	Hex3Cer	rs8190385	22	43043238	T	G	0.251647	0.0370707	1.33284e-11	0.3036	0.0596	3.476e-07	0.2662	0.0315	2.776e-17	+++
27865	Hex3Cer(d18:1/20:0)	Hex3Cer	rs60631826	22	43044572	A	G	0.25097	0.0370991	1.57194e-11	0.3036	0.0596	3.476e-07	0.2657	0.0315	3.285e-17	+++
27866	Hex3Cer(d18:1/20:0)	Hex3Cer	rs28365958	22	43045643	G	C	0.250165	0.0371327	1.90175e-11	0.3142	0.0599	1.574e-07	0.2679	0.0316	2.089e-17	---
27867	Hex3Cer(d18:1/20:0)	Hex3Cer	rs28365957	22	43045695	A	G	0.250985	0.0371022	1.57424e-11	0.3142	0.0599	1.574e-07	0.2685	0.0315	1.711e-17	+++
27868	Hex3Cer(d18:1/20:0)	Hex3Cer	rs5996205	22	43045707	T	G	0.123266	0.0221133	2.65171e-08	0.123	0.0373	0.0009718	0.1232	0.019	9.349e-11	+++
27869	Hex3Cer(d18:1/20:0)	Hex3Cer	rs74761310	22	43046301	T	C	0.260769	0.0378842	7.07615e-12	0.3482	0.0611	1.205e-08	0.2851	0.0322	8.508e-19	+++
27870	Hex3Cer(d18:1/20:0)	Hex3Cer	rs5758833	22	43046466	C	A	0.106823	0.0222864	1.70272e-06	0.1302	0.0375	0.0005172	0.1129	0.0192	3.769e-09	---
27871	Hex3Cer(d18:1/20:0)	Hex3Cer	rs60685278	22	43046494	T	C	0.258751	0.0378549	9.88193e-12	0.3482	0.0611	1.205e-08	0.2836	0.0322	1.23e-18	+++
27872	Hex3Cer(d18:1/20:0)	Hex3Cer	rs6002862	22	43046707	C	T	0.107236	0.0222938	1.56512e-06	0.129	0.0375	0.0005825	0.1129	0.0192	3.807e-09	---
27873	Hex3Cer(d18:1/20:0)	Hex3Cer	rs3827361	22	43047476	A	G	0.167903	0.0217239	1.42477e-14	0.1766	0.0361	1.01e-06	0.1702	0.0186	6.048e-20	+++
27874	Hex3Cer(d18:1/20:0)	Hex3Cer	rs28699161	22	43047832	G	A	0.258523	0.0378923	1.08511e-11	0.3544	0.0607	5.291e-09	0.2854	0.0321	6.762e-19	---
27875	Hex3Cer(d18:1/20:0)	Hex3Cer	rs28404399	22	43047865	A	G	0.258512	0.0378917	1.08643e-11	0.3544	0.0607	5.291e-09	0.2854	0.0321	6.772e-19	+++
27876	Hex3Cer(d18:1/20:0)	Hex3Cer	rs79153620	22	43048469	A	G	0.258508	0.0378899	1.08493e-11	0.3544	0.0607	5.291e-09	0.2854	0.0321	6.764e-19	+++
27877	Hex3Cer(d18:1/20:0)	Hex3Cer	rs77394173	22	43049048	T	C	0.258732	0.0378523	9.93947e-12	0.3544	0.0607	5.291e-09	0.2855	0.0321	6.171e-19	+++
27878	Hex3Cer(d18:1/20:0)	Hex3Cer	rs73888349	22	43052604	G	A	0.259931	0.0378781	8.19967e-12	0.3551	0.0608	5.227e-09	0.2865	0.0322	5e-19	---
27879	Hex3Cer(d18:1/20:0)	Hex3Cer	rs78089762	22	43053435	G	C	0.259535	0.0379105	9.22968e-12	0.3567	0.0608	4.327e-09	0.2868	0.0322	4.828e-19	---
27880	Hex3Cer(d18:1/20:0)	Hex3Cer	rs1009433	22	43053813	G	T	0.161136	0.0217646	1.70051e-13	0.1742	0.0362	1.481e-06	0.1646	0.0187	1.09e-18	---
27881	Hex3Cer(d18:1/20:0)	Hex3Cer	rs12627948	22	43056758	C	A	0.262376	0.0380225	6.33075e-12	0.361	0.061	3.255e-09	0.29	0.0323	2.55e-19	---
27882	Hex3Cer(d18:1/20:0)	Hex3Cer	rs112490964	22	43057206	G	A	0.260572	0.0380218	8.73994e-12	0.361	0.061	3.255e-09	0.2887	0.0323	3.672e-19	---
27883	Hex3Cer(d18:1/20:0)	Hex3Cer	rs79173401	22	43057565	C	T	0.260292	0.037931	8.24797e-12	0.361	0.061	3.255e-09	0.2884	0.0322	3.473e-19	---
27884	Hex3Cer(d18:1/20:0)	Hex3Cer	rs78856866	22	43059138	T	G	0.260182	0.037989	9.06028e-12	0.3601	0.061	3.635e-09	0.2881	0.0323	4.173e-19	+++
27885	Hex3Cer(d18:1/20:0)	Hex3Cer	rs12628966	22	43059290	A	C	0.260337	0.0379992	8.92465e-12	0.3601	0.061	3.635e-09	0.2882	0.0323	4.096e-19	+++
27886	Hex3Cer(d18:1/20:0)	Hex3Cer	rs8135701	22	43059840	C	G	0.257923	0.0378244	1.1138e-11	0.3604	0.0608	3.027e-09	0.2865	0.0321	4.552e-19	+++
27887	Hex3Cer(d18:1/20:0)	Hex3Cer	rs129354	22	43060850	A	G	0.156681	0.0319429	9.68144e-07	0.1493	0.0516	0.003818	0.1546	0.0272	1.247e-08	+++
27888	Hex3Cer(d18:1/20:0)	Hex3Cer	rs130327	22	43061006	T	G	0.156698	0.0319426	9.65249e-07	0.1493	0.0516	0.003818	0.1546	0.0272	1.243e-08	+++
27889	Hex3Cer(d18:1/20:0)	Hex3Cer	rs4420	22	43061737	G	A	0.156018	0.0319254	1.06189e-06	0.1493	0.0516	0.003818	0.1541	0.0271	1.364e-08	---
27890	Hex3Cer(d18:1/20:0)	Hex3Cer	rs130331	22	43062331	T	C	-0.0980455	0.0224467	1.2942e-05	-0.1291	0.0377	0.0006124	-0.1062	0.0193	3.672e-08	---
27891	Hex3Cer(d18:1/20:0)	Hex3Cer	rs135091	22	43062340	C	T	0.184042	0.0340578	6.80675e-08	0.151	0.055	0.006044	0.1749	0.029	1.544e-09	---
27892	Hex3Cer(d18:1/20:0)	Hex3Cer	rs2744884	22	43063511	T	C	0.159777	0.0320766	6.57457e-07	0.1516	0.0517	0.003365	0.1575	0.0273	7.536e-09	+++
27893	Hex3Cer(d18:1/20:0)	Hex3Cer	rs135094	22	43064840	G	A	-0.0974293	0.0224373	1.45446e-05	-0.1356	0.0378	0.000334	-0.1074	0.0193	2.621e-08	+++
27894	Hex3Cer(d18:1/20:0)	Hex3Cer	rs135095	22	43064857	C	T	0.160543	0.0321113	5.97839e-07	0.1446	0.0518	0.005218	0.1561	0.0273	1.059e-08	---
27895	Hex3Cer(d18:1/20:0)	Hex3Cer	rs58319500	22	43065921	G	C	0.263891	0.0377298	3.31313e-12	0.3579	0.061	4.455e-09	0.2899	0.0321	1.652e-19	---
27896	Hex3Cer(d18:1/20:0)	Hex3Cer	rs130334	22	43066531	G	A	-0.16932	0.0215702	5.17595e-15	-0.1905	0.036	1.206e-07	-0.1749	0.0185	3.267e-21	+++
27897	Hex3Cer(d18:1/20:0)	Hex3Cer	rs56375634	22	43067139	A	C	-	-	-	-0.362	0.061	2.982e-09	-0.362	0.061	2.982e-09	?--
27898	Hex3Cer(d18:1/20:0)	Hex3Cer	rs8138985	22	43067327	G	A	0.273326	0.037991	7.97351e-13	0.3603	0.0611	3.787e-09	0.2976	0.0323	2.938e-20	---
27899	Hex3Cer(d18:1/20:0)	Hex3Cer	rs10427938	22	43067331	A	G	0.273371	0.037993	7.92573e-13	0.3603	0.0611	3.787e-09	0.2976	0.0323	2.918e-20	+++
27900	Hex3Cer(d18:1/20:0)	Hex3Cer	rs9611835	22	43068401	A	G	-0.169835	0.0361971	2.76953e-06	-0.2005	0.0607	0.0009618	-0.1779	0.0311	1.061e-08	---
27901	Hex3Cer(d18:1/20:0)	Hex3Cer	rs5758854	22	43068711	A	G	-0.12275	0.0222208	3.49754e-08	-0.1196	0.0372	0.001315	-0.1219	0.0191	1.659e-10	---
27902	Hex3Cer(d18:1/20:0)	Hex3Cer	rs9611837	22	43069264	T	C	-0.17597	0.0364892	1.45529e-06	-0.1992	0.0607	0.00104	-0.1821	0.0313	5.787e-09	---
27903	Hex3Cer(d18:1/20:0)	Hex3Cer	rs12628255	22	43069761	C	T	0.273302	0.0381207	9.62934e-13	0.3517	0.0611	8.783e-09	0.2952	0.0323	7.015e-20	---
27904	Hex3Cer(d18:1/20:0)	Hex3Cer	rs5758857	22	43070593	T	C	-0.12847	0.022231	8.03044e-09	-0.119	0.0374	0.001455	-0.126	0.0191	4.278e-11	---
27905	Hex3Cer(d18:1/20:0)	Hex3Cer	rs5758858	22	43070623	T	C	-0.129279	0.0222272	6.43506e-09	-0.119	0.0373	0.001446	-0.1266	0.0191	3.422e-11	---
27906	Hex3Cer(d18:1/20:0)	Hex3Cer	rs145427997	22	43071005	C	G	0.273107	0.0381213	9.99464e-13	0.3493	0.0609	9.688e-09	0.2946	0.0323	7.792e-20	+++
27907	Hex3Cer(d18:1/20:0)	Hex3Cer	rs5758860	22	43071608	T	C	-0.128095	0.0222237	8.75829e-09	-0.1286	0.0372	0.0005475	-0.1282	0.0191	1.808e-11	---
27908	Hex3Cer(d18:1/20:0)	Hex3Cer	rs73425294	22	43072626	C	T	0.273083	0.0381227	1.0056e-12	0.3549	0.0608	5.353e-09	0.2962	0.0323	4.776e-20	---
27909	Hex3Cer(d18:1/20:0)	Hex3Cer	rs17003208	22	43073031	T	C	0.272892	0.0381203	1.03888e-12	0.3549	0.0608	5.353e-09	0.296	0.0323	4.951e-20	+++
27910	Hex3Cer(d18:1/20:0)	Hex3Cer	rs61374197	22	43073331	G	A	0.272855	0.0381195	1.04514e-12	0.3549	0.0608	5.353e-09	0.296	0.0323	4.985e-20	---
27911	Hex3Cer(d18:1/20:0)	Hex3Cer	rs12627752	22	43073936	T	C	0.272766	0.0381147	1.05561e-12	0.3549	0.0608	5.353e-09	0.2959	0.0323	5.044e-20	+++
27912	Hex3Cer(d18:1/20:0)	Hex3Cer	rs130343	22	43074556	A	T	-0.174727	0.0214905	5.43179e-16	-0.192	0.0357	7.434e-08	-0.1793	0.0184	2.023e-22	---
27913	Hex3Cer(d18:1/20:0)	Hex3Cer	rs5758863	22	43076341	A	G	-0.121064	0.0221297	4.72095e-08	-0.1303	0.0369	0.0004174	-0.1235	0.019	7.692e-11	---
27914	Hex3Cer(d18:1/20:0)	Hex3Cer	rs73888351	22	43076496	G	C	0.272052	0.0380916	1.17019e-12	0.3549	0.0608	5.353e-09	0.2954	0.0323	5.665e-20	---
27915	Hex3Cer(d18:1/20:0)	Hex3Cer	rs9611839	22	43077709	C	A	-0.121065	0.0221523	4.86844e-08	-0.1302	0.037	0.0004267	-0.1235	0.019	8.097e-11	+++
27916	Hex3Cer(d18:1/20:0)	Hex3Cer	rs130363	22	43077904	C	T	-0.173911	0.0365046	1.94515e-06	-0.2011	0.0609	0.0009544	-0.1811	0.0313	7.262e-09	+++
27917	Hex3Cer(d18:1/20:0)	Hex3Cer	rs135096	22	43078589	G	A	-0.171623	0.0364419	2.54192e-06	-0.1992	0.0601	0.0009268	-0.179	0.0312	9.244e-09	+++
27918	Hex3Cer(d18:1/20:0)	Hex3Cer	rs130369	22	43079175	C	G	-0.171139	0.0364252	2.6838e-06	-0.1992	0.0601	0.0009268	-0.1787	0.0312	9.783e-09	---
27919	Hex3Cer(d18:1/20:0)	Hex3Cer	rs739024	22	43079607	G	A	0.272496	0.0380067	9.67432e-13	0.3687	0.0609	1.442e-09	0.2994	0.0322	1.61e-20	---
27920	Hex3Cer(d18:1/20:0)	Hex3Cer	rs17003212	22	43079754	C	T	0.275413	0.038135	6.63058e-13	0.3678	0.0611	1.753e-09	0.3013	0.0324	1.236e-20	---
27921	Hex3Cer(d18:1/20:0)	Hex3Cer	rs130373	22	43080905	A	G	-0.16734	0.0365227	4.70783e-06	-0.1988	0.0603	0.0009834	-0.1758	0.0312	1.844e-08	---
27922	Hex3Cer(d18:1/20:0)	Hex3Cer	rs5758865	22	43081442	T	G	-0.12102	0.022139	4.82717e-08	-0.1317	0.0369	0.0003584	-0.1238	0.019	6.865e-11	---
27923	Hex3Cer(d18:1/20:0)	Hex3Cer	rs130386	22	43082478	C	G	-0.174242	0.0214746	6.19377e-16	-0.1899	0.0357	1.038e-07	-0.1784	0.0184	3.164e-22	---
27924	Hex3Cer(d18:1/20:0)	Hex3Cer	rs130388	22	43082826	T	G	-0.172851	0.0214782	1.0551e-15	-0.1906	0.0356	8.853e-08	-0.1776	0.0184	4.744e-22	---
27925	Hex3Cer(d18:1/20:0)	Hex3Cer	rs12628410	22	43082898	G	A	0.281684	0.0382921	2.48866e-13	0.3677	0.0611	1.758e-09	0.3059	0.0324	4.119e-21	---
27926	Hex3Cer(d18:1/20:0)	Hex3Cer	rs130390	22	43083155	C	T	-0.174301	0.0214775	6.12105e-16	-0.1913	0.0356	7.8e-08	-0.1788	0.0184	2.389e-22	+++
27927	Hex3Cer(d18:1/20:0)	Hex3Cer	rs59408849	22	43083465	A	G	0.282088	0.0381479	1.84173e-13	0.3681	0.0611	1.668e-09	0.3062	0.0324	2.945e-21	+++
27928	Hex3Cer(d18:1/20:0)	Hex3Cer	rs59356108	22	43083611	A	C	0.282522	0.0381969	1.82219e-13	0.3721	0.0614	1.339e-09	0.3075	0.0324	2.47e-21	+++
27929	Hex3Cer(d18:1/20:0)	Hex3Cer	rs732336	22	43084104	T	C	-0.118615	0.022359	1.17279e-07	-0.1147	0.0371	0.001989	-0.1176	0.0191	8.272e-10	---
27930	Hex3Cer(d18:1/20:0)	Hex3Cer	rs135101	22	43084123	A	G	0.221241	0.034827	2.30709e-10	0.2402	0.0553	1.421e-05	0.2266	0.0295	1.49e-14	+++
27931	Hex3Cer(d18:1/20:0)	Hex3Cer	rs135102	22	43084125	C	T	0.221246	0.0348282	2.30837e-10	0.2402	0.0553	1.421e-05	0.2266	0.0295	1.491e-14	---
27932	Hex3Cer(d18:1/20:0)	Hex3Cer	rs736014	22	43084512	T	G	0.285254	0.0379551	7.42234e-14	0.364	0.0613	2.798e-09	0.3071	0.0323	1.751e-21	+++
27933	Hex3Cer(d18:1/20:0)	Hex3Cer	rs736013	22	43084613	C	T	0.285365	0.0379523	7.22881e-14	0.364	0.0613	2.798e-09	0.3072	0.0323	1.702e-21	---
27934	Hex3Cer(d18:1/20:0)	Hex3Cer	rs736015	22	43084680	C	G	0.285399	0.0379534	7.19251e-14	0.364	0.0613	2.798e-09	0.3072	0.0323	1.693e-21	+++
27935	Hex3Cer(d18:1/20:0)	Hex3Cer	rs4421	22	43084693	A	G	0.211864	0.0345097	8.91444e-10	0.2388	0.0548	1.323e-05	0.2195	0.0292	5.636e-14	+++
27936	Hex3Cer(d18:1/20:0)	Hex3Cer	rs2006304	22	43085425	A	G	-0.105276	0.0224606	2.83485e-06	-0.1198	0.037	0.001214	-0.1092	0.0192	1.304e-08	---
27937	Hex3Cer(d18:1/20:0)	Hex3Cer	rs2006303	22	43085647	G	A	-0.104973	0.0224651	3.04075e-06	-0.1198	0.037	0.001214	-0.109	0.0192	1.401e-08	+++
27938	Hex3Cer(d18:1/20:0)	Hex3Cer	rs7291375	22	43085854	G	C	0.219901	0.0346759	2.4763e-10	0.2402	0.0553	1.421e-05	0.2256	0.0294	1.609e-14	---
27939	Hex3Cer(d18:1/20:0)	Hex3Cer	rs7291417	22	43085943	T	C	0.219877	0.0346778	2.49304e-10	0.2402	0.0553	1.421e-05	0.2256	0.0294	1.621e-14	+++
27940	Hex3Cer(d18:1/20:0)	Hex3Cer	rs8142445	22	43087644	A	G	-0.106074	0.0226421	2.86604e-06	-0.1058	0.0373	0.004519	-0.106	0.0193	4.298e-08	---
27941	Hex3Cer(d18:1/20:0)	Hex3Cer	rs8142375	22	43087781	T	C	-0.105133	0.0224295	2.83256e-06	-0.1182	0.0369	0.001374	-0.1087	0.0192	1.45e-08	---
27942	Hex3Cer(d18:1/20:0)	Hex3Cer	rs12168190	22	43088010	T	C	0.210271	0.0344322	1.09111e-09	0.2374	0.0548	1.458e-05	0.2179	0.0291	7.589e-14	+++
27943	Hex3Cer(d18:1/20:0)	Hex3Cer	rs28915391	22	43088078	A	G	-0.119248	0.02311	2.55581e-07	-0.131	0.0377	0.0005181	-0.1224	0.0197	5.188e-10	---
27944	Hex3Cer(d18:1/20:0)	Hex3Cer	rs1053026	22	43088261	T	C	-0.120271	0.0231095	2.0171e-07	-0.1318	0.0377	0.0004809	-0.1234	0.0197	3.813e-10	---
27945	Hex3Cer(d18:1/20:0)	Hex3Cer	rs3747193	22	43088463	T	G	0.24953	0.0364044	8.58094e-12	0.2855	0.0595	1.612e-06	0.2593	0.0311	6.811e-17	+++
27946	Hex3Cer(d18:1/20:0)	Hex3Cer	rs11541159	22	43089849	C	T	-0.10272	0.0224885	5.033e-06	-0.1111	0.0372	0.002848	-0.105	0.0193	4.969e-08	+++
27947	Hex3Cer(d18:1/20:0)	Hex3Cer	rs28915380	22	43090231	T	C	0.245365	0.0561841	1.28386e-05	0.3367	0.0922	0.0002607	0.2701	0.048	1.809e-08	+++
27948	Hex3Cer(d18:1/20:0)	Hex3Cer	rs3788595	22	43090276	A	T	0.288834	0.0379853	3.81134e-14	0.36	0.0615	4.799e-09	0.3085	0.0323	1.353e-21	+++
27949	Hex3Cer(d18:1/20:0)	Hex3Cer	rs9623660	22	43090534	T	A	0.20911	0.0343139	1.1809e-09	0.233	0.0547	2.068e-05	0.2159	0.0291	1.13e-13	---
27950	Hex3Cer(d18:1/20:0)	Hex3Cer	rs130392	22	43090714	A	G	-0.152957	0.0352481	1.45201e-05	-0.2096	0.0585	0.0003375	-0.1681	0.0302	2.59e-08	---
27951	Hex3Cer(d18:1/20:0)	Hex3Cer	rs9611843	22	43091179	T	C	-0.102692	0.0224886	5.06292e-06	-0.114	0.0373	0.002212	-0.1057	0.0193	4e-08	---
27952	Hex3Cer(d18:1/20:0)	Hex3Cer	rs130395	22	43091354	T	C	-0.152542	0.0352456	1.52929e-05	-0.2096	0.0585	0.0003375	-0.1677	0.0302	2.741e-08	---
27953	Hex3Cer(d18:1/20:0)	Hex3Cer	rs78018648	22	43092004	T	C	0.286741	0.0380045	5.96697e-14	0.3632	0.0616	3.678e-09	0.3078	0.0323	1.761e-21	+++
27954	Hex3Cer(d18:1/20:0)	Hex3Cer	rs130396	22	43092851	C	A	0.138763	0.0235173	3.98599e-09	0.1679	0.0389	1.596e-05	0.1466	0.0201	3.293e-13	---
27955	Hex3Cer(d18:1/20:0)	Hex3Cer	rs3761464	22	43092912	T	C	0.284965	0.0381461	1.05092e-13	0.3632	0.0616	3.678e-09	0.3067	0.0324	3.181e-21	+++
27956	Hex3Cer(d18:1/20:0)	Hex3Cer	rs79365412	22	43093168	T	A	0.28495	0.0381453	1.05258e-13	0.3632	0.0616	3.678e-09	0.3066	0.0324	3.187e-21	---
27957	Hex3Cer(d18:1/20:0)	Hex3Cer	rs41277501	22	43093189	A	T	0.287054	0.0381234	6.72647e-14	0.3632	0.0616	3.678e-09	0.3081	0.0324	1.968e-21	+++
27958	Hex3Cer(d18:1/20:0)	Hex3Cer	rs3761465	22	43093296	T	G	0.284928	0.038144	1.05528e-13	0.3632	0.0616	3.678e-09	0.3066	0.0324	3.196e-21	+++
27959	Hex3Cer(d18:1/20:0)	Hex3Cer	rs916231	22	43093457	A	G	0.214866	0.0344251	4.68747e-10	0.2349	0.0554	2.238e-05	0.2204	0.0292	4.733e-14	+++
27960	Hex3Cer(d18:1/20:0)	Hex3Cer	rs135108	22	43093596	A	G	-0.150898	0.0352235	1.8641e-05	-0.2066	0.0587	0.0004288	-0.1657	0.0302	4.121e-08	---
27961	Hex3Cer(d18:1/20:0)	Hex3Cer	rs12628541	22	43093698	G	A	0.286984	0.0381202	6.78748e-14	0.3632	0.0616	3.678e-09	0.3081	0.0324	1.988e-21	---
27962	Hex3Cer(d18:1/20:0)	Hex3Cer	rs3761467	22	43094085	C	T	0.28698	0.0381181	6.7722e-14	0.3632	0.0616	3.678e-09	0.3081	0.0324	1.983e-21	---
27963	Hex3Cer(d18:1/20:0)	Hex3Cer	rs2024643	22	43094340	C	G	-0.13841	0.0235306	4.4435e-09	-0.166	0.0388	1.921e-05	-0.1458	0.0201	4.309e-13	---
27964	Hex3Cer(d18:1/20:0)	Hex3Cer	rs8141906	22	43094465	A	G	-0.101699	0.0224862	6.22388e-06	-0.114	0.0373	0.002212	-0.105	0.0193	4.94e-08	---
27965	Hex3Cer(d18:1/20:0)	Hex3Cer	rs12628919	22	43094736	A	G	0.284549	0.0381616	1.1671e-13	0.368	0.0616	2.365e-09	0.3077	0.0324	2.479e-21	+++
27966	Hex3Cer(d18:1/20:0)	Hex3Cer	rs4822185	22	43094925	A	G	-0.13806	0.0235329	4.87503e-09	-0.167	0.0388	1.66e-05	-0.1459	0.0201	4.183e-13	---
27967	Hex3Cer(d18:1/20:0)	Hex3Cer	rs28916570	22	43094932	G	T	0.284824	0.0381353	1.06402e-13	0.3629	0.0617	3.95e-09	0.3064	0.0324	3.443e-21	---
27968	Hex3Cer(d18:1/20:0)	Hex3Cer	rs8138577	22	43095113	A	T	0.20484	0.0342645	2.40634e-09	0.2287	0.0549	3.075e-05	0.2115	0.0291	3.381e-13	+++
27969	Hex3Cer(d18:1/20:0)	Hex3Cer	rs77076498	22	43095129	A	G	0.284862	0.0381331	1.05244e-13	0.36	0.0621	6.677e-09	0.3054	0.0325	5.437e-21	+++
27970	Hex3Cer(d18:1/20:0)	Hex3Cer	rs60422751	22	43095255	C	G	0.286843	0.0381104	6.88016e-14	0.36	0.0621	6.677e-09	0.3069	0.0325	3.448e-21	+++
27971	Hex3Cer(d18:1/20:0)	Hex3Cer	rs5751340	22	43095737	G	C	0.150422	0.0352695	2.03008e-05	0.2099	0.059	0.0003777	0.1661	0.0303	4.145e-08	---
27972	Hex3Cer(d18:1/20:0)	Hex3Cer	rs28915372	22	43095895	T	C	0.213858	0.0346044	6.91136e-10	0.2307	0.0558	3.575e-05	0.2185	0.0294	1.082e-13	+++
27973	Hex3Cer(d18:1/20:0)	Hex3Cer	rs5758872	22	43095999	T	C	-0.102192	0.0225324	5.8657e-06	-0.1148	0.0376	0.002242	-0.1055	0.0193	4.725e-08	---
27974	Hex3Cer(d18:1/20:0)	Hex3Cer	rs79142397	22	43100786	C	T	0.256915	0.0398664	1.26823e-10	0.2284	0.0648	0.0004215	0.2491	0.034	2.192e-13	---
27975	Hex3Cer(d18:1/20:0)	Hex3Cer	rs55878035	22	43104014	G	C	-0.130119	0.0246848	1.52057e-07	-0.2035	0.0393	2.215e-07	-0.1509	0.0209	5.218e-13	+++
27976	Hex3Cer(d18:1/20:0)	Hex3Cer	rs13056472	22	43104401	A	T	-0.135961	0.0248165	4.83043e-08	-0.2061	0.0393	1.615e-07	-0.1559	0.021	1.097e-13	---
27977	Hex3Cer(d18:1/20:0)	Hex3Cer	rs34470970	22	43107993	T	A	-0.130178	0.0245928	1.35055e-07	-0.2201	0.0389	1.489e-08	-0.1559	0.0208	6.342e-14	+++
27978	Hex3Cer(d18:1/20:0)	Hex3Cer	rs74332709	22	43108926	C	A	0.258338	0.0423233	1.11435e-09	0.2174	0.0683	0.001464	0.247	0.036	6.673e-12	---
27979	Hex3Cer(d18:1/20:0)	Hex3Cer	rs28992183	22	43111436	C	T	-0.141212	0.0246959	1.22666e-08	-0.219	0.0387	1.486e-08	-0.1637	0.0208	3.625e-15	+++
27980	Hex3Cer(d18:1/20:0)	Hex3Cer	rs8136914	22	43112674	G	A	-0.140649	0.0246516	1.3201e-08	-0.2226	0.0387	8.482e-09	-0.1643	0.0208	2.641e-15	+++
27981	Hex3Cer(d18:1/20:0)	Hex3Cer	rs11703455	22	43113004	G	T	-0.140759	0.0246573	1.29672e-08	-0.2226	0.0387	8.482e-09	-0.1644	0.0208	2.582e-15	+++
27982	Hex3Cer(d18:1/20:0)	Hex3Cer	rs6002926	22	43113673	C	T	0.257485	0.0421567	1.0858e-09	0.2171	0.0683	0.001478	0.2463	0.0359	6.547e-12	---
27983	Hex3Cer(d18:1/20:0)	Hex3Cer	rs5751348	22	43113793	A	C	-0.120967	0.0219206	3.72057e-08	-0.1643	0.0351	2.837e-06	-0.1331	0.0186	8.012e-13	---
27984	Hex3Cer(d18:1/20:0)	Hex3Cer	rs2143918	22	43114020	C	A	-0.121147	0.0219183	3.53867e-08	-0.1643	0.0351	2.837e-06	-0.1333	0.0186	7.59e-13	+++
27985	Hex3Cer(d18:1/20:0)	Hex3Cer	rs13056962	22	43114471	C	A	-0.141353	0.0246743	1.1545e-08	-0.2265	0.0387	4.896e-09	-0.166	0.0208	1.518e-15	+++
27986	Hex3Cer(d18:1/20:0)	Hex3Cer	rs8138197	22	43114551	A	G	-0.120883	0.0219216	3.80908e-08	-0.1643	0.0351	2.837e-06	-0.1331	0.0186	8.215e-13	---
27987	Hex3Cer(d18:1/20:0)	Hex3Cer	rs28910284	22	43116989	A	G	-0.146656	0.0248384	4.09824e-09	-0.2266	0.0391	6.972e-09	-0.1696	0.021	6.028e-16	---
27988	Hex3Cer(d18:1/20:0)	Hex3Cer	rs78822660	22	43119239	G	C	0.253046	0.0418994	1.65843e-09	0.2016	0.0684	0.003181	0.239	0.0357	2.223e-11	---
27989	Hex3Cer(d18:1/20:0)	Hex3Cer	rs34091628	22	43120111	T	C	-0.149558	0.0249784	2.46731e-09	-0.2236	0.0392	1.15e-08	-0.1709	0.0211	4.787e-16	---
27990	Hex3Cer(d18:1/20:0)	Hex3Cer	rs143582928	22	43121133	T	G	0.257131	0.0422163	1.20818e-09	0.2113	0.0683	0.001976	0.2445	0.0359	9.924e-12	+++
27991	Hex3Cer(d18:1/20:0)	Hex3Cer	rs17003270	22	43127064	T	C	0.261583	0.041911	4.69313e-10	0.207	0.0682	0.002396	0.2466	0.0357	4.946e-12	+++
27992	Hex3Cer(d18:1/20:0)	Hex3Cer	rs78271550	22	43128031	G	C	0.261512	0.0419002	4.6957e-10	0.207	0.0682	0.002396	0.2466	0.0357	4.945e-12	---
27993	Hex3Cer(d18:1/20:0)	Hex3Cer	rs8137560	22	43128825	G	A	0.25747	0.041653	6.85255e-10	0.207	0.0682	0.002396	0.2438	0.0355	6.998e-12	---
27994	Hex3Cer(d18:1/20:0)	Hex3Cer	rs9754507	22	43129593	T	C	0.261387	0.0418796	4.69363e-10	0.207	0.0682	0.002396	0.2465	0.0357	4.938e-12	+++
27995	Hex3Cer(d18:1/20:0)	Hex3Cer	rs5758906	22	43140578	T	C	-0.143815	0.0246419	5.86931e-09	-0.2183	0.0392	2.663e-08	-0.1649	0.0209	2.777e-15	---
27996	Hex3Cer(d18:1/20:0)	Hex3Cer	rs5996230	22	43140831	G	A	0.0918486	0.0225917	4.86629e-05	0.1431	0.0368	9.982e-05	0.1059	0.0192	3.779e-08	---
27997	Hex3Cer(d18:1/20:0)	Hex3Cer	rs4822191	22	43141020	A	G	-0.149567	0.0219514	1.11726e-11	-0.1567	0.0359	1.292e-05	-0.1515	0.0187	6.056e-16	---
27998	Hex3Cer(d18:1/20:0)	Hex3Cer	rs4820477	22	43141093	C	G	-0.150917	0.0219251	6.89166e-12	-0.157	0.0359	1.233e-05	-0.1526	0.0187	3.552e-16	---
27999	Hex3Cer(d18:1/20:0)	Hex3Cer	rs78733497	22	43141350	T	C	0.186597	0.04336	1.75792e-05	0.3318	0.0729	5.32e-06	0.2246	0.0373	1.686e-09	+++
28000	Hex3Cer(d18:1/20:0)	Hex3Cer	rs6002935	22	43141409	T	G	0.259591	0.0415108	4.33538e-10	0.2035	0.0663	0.002139	0.2438	0.0352	4.22e-12	+++
28001	Hex3Cer(d18:1/20:0)	Hex3Cer	rs2143921	22	43141459	G	T	-0.141697	0.0217932	9.11499e-11	-0.1806	0.0357	4.212e-07	-0.1523	0.0186	2.71e-16	+++
28002	Hex3Cer(d18:1/20:0)	Hex3Cer	rs2143923	22	43141907	G	A	-0.140972	0.0218106	1.17519e-10	-0.1808	0.0356	3.881e-07	-0.1518	0.0186	3.29e-16	+++
28003	Hex3Cer(d18:1/20:0)	Hex3Cer	rs77247463	22	43142577	G	A	0.186862	0.0433076	1.67055e-05	0.3326	0.0728	4.824e-06	0.225	0.0372	1.482e-09	---
28004	Hex3Cer(d18:1/20:0)	Hex3Cer	rs2413715	22	43142593	T	G	-0.142828	0.0248518	9.82783e-09	-0.2216	0.0393	1.753e-08	-0.1653	0.021	3.586e-15	---
28005	Hex3Cer(d18:1/20:0)	Hex3Cer	rs12160649	22	43143160	C	G	0.256989	0.0414865	6.29886e-10	0.196	0.0663	0.003086	0.2398	0.0352	9.069e-12	+++
28006	Hex3Cer(d18:1/20:0)	Hex3Cer	rs6519336	22	43143228	A	G	-0.142813	0.0248491	9.82696e-09	-0.2214	0.0394	1.955e-08	-0.1652	0.021	3.945e-15	---
28007	Hex3Cer(d18:1/20:0)	Hex3Cer	rs4365558	22	43143899	C	T	0.263995	0.0419403	3.34443e-10	0.2059	0.0681	0.002479	0.248	0.0357	3.752e-12	---
28008	Hex3Cer(d18:1/20:0)	Hex3Cer	rs75918564	22	43144289	C	A	0.186843	0.0432792	1.65263e-05	0.3326	0.0728	4.824e-06	0.225	0.0372	1.467e-09	---
28009	Hex3Cer(d18:1/20:0)	Hex3Cer	rs113051030	22	43144592	T	C	0.187073	0.043277	1.612e-05	0.3326	0.0728	4.824e-06	0.2251	0.0372	1.425e-09	+++
28010	Hex3Cer(d18:1/20:0)	Hex3Cer	rs112373602	22	43144950	C	T	0.186473	0.0433094	1.74081e-05	0.3326	0.0728	4.824e-06	0.2247	0.0372	1.555e-09	---
28011	Hex3Cer(d18:1/20:0)	Hex3Cer	rs111483704	22	43145641	G	A	0.18648	0.0432931	1.72685e-05	0.3326	0.0728	4.824e-06	0.2247	0.0372	1.543e-09	---
28012	Hex3Cer(d18:1/20:0)	Hex3Cer	rs1969673	22	43145764	T	C	-0.141796	0.0217534	8.17342e-11	-0.1817	0.0357	3.439e-07	-0.1526	0.0186	2.044e-16	---
28013	Hex3Cer(d18:1/20:0)	Hex3Cer	rs114647439	22	43145925	T	C	0.264749	0.0418957	2.85815e-10	0.2059	0.0681	0.002489	0.2486	0.0357	3.236e-12	+++
28014	Hex3Cer(d18:1/20:0)	Hex3Cer	rs77347709	22	43148076	A	G	0.181747	0.0428888	2.36676e-05	0.337	0.0726	3.442e-06	0.2219	0.0369	1.856e-09	+++
28015	Hex3Cer(d18:1/20:0)	Hex3Cer	rs78812795	22	43148321	C	G	0.1837	0.0426296	1.71687e-05	0.331	0.0721	4.359e-06	0.2219	0.0367	1.47e-09	+++
28016	Hex3Cer(d18:1/20:0)	Hex3Cer	rs6002943	22	43148731	A	G	0.259447	0.041326	3.71095e-10	0.1986	0.066	0.002635	0.2423	0.035	4.604e-12	+++
28017	Hex3Cer(d18:1/20:0)	Hex3Cer	rs78055808	22	43150062	A	C	0.181947	0.0429217	2.3515e-05	0.337	0.0726	3.442e-06	0.2221	0.0369	1.835e-09	+++
28018	Hex3Cer(d18:1/20:0)	Hex3Cer	rs113083577	22	43150392	A	G	0.186985	0.0434554	1.75817e-05	0.337	0.0726	3.442e-06	0.2266	0.0373	1.229e-09	+++
28019	Hex3Cer(d18:1/20:0)	Hex3Cer	rs6002945	22	43150453	T	C	0.0917388	0.0225735	4.90957e-05	0.144	0.0369	9.486e-05	0.106	0.0193	3.716e-08	+++
28020	Hex3Cer(d18:1/20:0)	Hex3Cer	rs28455106	22	43151116	C	T	0.0907717	0.0225491	5.77059e-05	0.1471	0.0368	6.535e-05	0.1061	0.0192	3.436e-08	---
28021	Hex3Cer(d18:1/20:0)	Hex3Cer	rs4820478	22	43151763	A	G	-0.13806	0.0241233	1.14647e-08	-0.2244	0.0389	8.195e-09	-0.162	0.0205	2.763e-15	---
28022	Hex3Cer(d18:1/20:0)	Hex3Cer	rs7287569	22	43153146	A	C	-0.104359	0.0222784	2.89958e-06	-0.1165	0.0364	0.001369	-0.1077	0.019	1.458e-08	---
28023	Hex3Cer(d18:1/20:0)	Hex3Cer	rs5758914	22	43153305	C	G	-0.104203	0.0222833	3.01468e-06	-0.1164	0.0364	0.001374	-0.1075	0.019	1.521e-08	---
28024	Hex3Cer(d18:1/20:0)	Hex3Cer	rs5758915	22	43153437	G	T	-0.104229	0.0222894	3.01608e-06	-0.1164	0.0364	0.001374	-0.1076	0.019	1.521e-08	+++
28025	Hex3Cer(d18:1/20:0)	Hex3Cer	rs17486173	22	43153703	C	T	0.268491	0.0419509	1.69627e-10	0.2179	0.0679	0.001342	0.2545	0.0357	9.998e-13	---
28026	Hex3Cer(d18:1/20:0)	Hex3Cer	rs112666063	22	43153792	C	G	0.183469	0.0431445	2.21506e-05	0.3508	0.0739	2.092e-06	0.226	0.0373	1.328e-09	+++
28027	Hex3Cer(d18:1/20:0)	Hex3Cer	rs118187689	22	43154073	C	T	0.183557	0.0431509	2.20187e-05	0.3505	0.0743	2.395e-06	0.2257	0.0373	1.473e-09	---
28028	Hex3Cer(d18:1/20:0)	Hex3Cer	rs9623692	22	43154299	G	A	-0.104647	0.0223593	2.95478e-06	-0.1231	0.0368	0.0008199	-0.1096	0.0191	9.625e-09	+++
28029	Hex3Cer(d18:1/20:0)	Hex3Cer	rs5758916	22	43154680	C	T	-0.110188	0.0245219	7.28807e-06	-0.1998	0.0513	9.784e-05	-0.1269	0.0221	9.779e-09	+?+
28030	Hex3Cer(d18:1/20:0)	Hex3Cer	rs6002947	22	43154742	A	G	0.207052	0.0293362	1.96795e-12	0.2462	0.0497	7.147e-07	0.2172	0.0253	8.098e-18	+++
28031	Hex3Cer(d18:1/20:0)	Hex3Cer	rs7289099	22	43155392	T	C	-0.15082	0.032619	3.85223e-06	-0.2286	0.0634	0.0003092	-0.1671	0.029	8.316e-09	-?-
28032	Hex3Cer(d18:1/20:0)	Hex3Cer	rs6519337	22	43155722	T	C	0.117542	0.0241563	1.19583e-06	0.1576	0.0508	0.001938	0.1249	0.0218	1.033e-08	+?+
28033	Hex3Cer(d18:1/20:0)	Hex3Cer	rs6002948	22	43156705	A	C	0.126153	0.022223	1.46757e-08	0.1613	0.048	0.0007707	0.1324	0.0202	5.222e-11	+?+
28034	Hex3Cer(d18:1/20:0)	Hex3Cer	rs9611883	22	43158867	T	C	0.122336	0.0237002	2.57368e-07	0.1719	0.0496	0.0005278	0.1315	0.0214	7.654e-10	+?+
28035	Hex3Cer(d18:1/20:0)	Hex3Cer	rs7292914	22	43159609	C	T	0.119204	0.0235729	4.4671e-07	0.17	0.0495	0.0005987	0.1286	0.0213	1.532e-09	-?-
28036	Hex3Cer(d18:1/20:0)	Hex3Cer	rs9611885	22	43159948	T	C	0.120407	0.0235823	3.45926e-07	0.17	0.0495	0.0005987	0.1296	0.0213	1.163e-09	+?+
28037	Hex3Cer(d18:1/20:0)	Hex3Cer	rs5996233	22	43160145	A	C	0.120651	0.0235868	3.29287e-07	0.17	0.0495	0.0005987	0.1298	0.0213	1.102e-09	+?+
28038	Hex3Cer(d18:1/20:0)	Hex3Cer	rs9611886	22	43160257	G	C	0.127549	0.0233689	5.19457e-08	0.1779	0.0495	0.0003245	0.1367	0.0211	9.768e-11	-?-
28039	Hex3Cer(d18:1/20:0)	Hex3Cer	rs9611887	22	43160404	T	C	0.120617	0.0235861	3.31824e-07	0.17	0.0495	0.0005987	0.1297	0.0213	1.11e-09	+?+
28040	Hex3Cer(d18:1/20:0)	Hex3Cer	rs9611888	22	43160637	G	A	0.119557	0.0235802	4.17084e-07	0.17	0.0495	0.0005987	0.1289	0.0213	1.42e-09	-?-
28041	Hex3Cer(d18:1/20:0)	Hex3Cer	rs5758922	22	43160756	C	T	0.127756	0.0222739	1.04281e-08	0.1676	0.0482	0.0005081	0.1348	0.0202	2.647e-11	-?-
28042	Hex3Cer(d18:1/20:0)	Hex3Cer	rs112375179	22	43161113	A	C	0.158433	0.0314541	5.00872e-07	0.2649	0.0519	3.274e-07	0.1871	0.0269	3.526e-12	+++
28043	Hex3Cer(d18:1/22:0)	Hex3Cer	rs11591147	1	55505647	T	G	-0.477118	0.08725	4.78276e-08	-0.2807	0.1432	0.04997	-0.424	0.0745	1.271e-08	---
28044	Hex3Cer(d18:1/22:0)	Hex3Cer	rs2483205	1	55518316	T	C	-0.111034	0.0236533	2.84608e-06	-0.1435	0.0476	0.002544	-0.1175	0.0212	2.905e-08	-?-
28045	Hex3Cer(d18:1/22:0)	Hex3Cer	rs3739095	2	27556721	A	G	0.116069	0.0225245	2.65738e-07	0.1017	0.0357	0.004353	0.112	0.019	4.117e-09	+++
28046	Hex3Cer(d18:1/22:0)	Hex3Cer	rs7586601	2	27584666	G	A	0.111868	0.0225067	6.88559e-07	0.1103	0.0359	0.002129	0.1114	0.0191	5.133e-09	---
28047	Hex3Cer(d18:1/22:0)	Hex3Cer	rs4665972	2	27598097	C	T	0.139837	0.0226639	7.4546e-10	0.1263	0.0368	0.0005879	0.1361	0.0193	1.715e-12	---
28048	Hex3Cer(d18:1/22:0)	Hex3Cer	rs1083864	2	27619049	G	C	0.108532	0.0224254	1.33637e-06	0.1124	0.0359	0.001748	0.1096	0.019	8.266e-09	---
28049	Hex3Cer(d18:1/22:0)	Hex3Cer	rs1260338	2	27625661	G	A	0.108272	0.0224188	1.40605e-06	0.1132	0.0359	0.001602	0.1096	0.019	8.025e-09	---
28050	Hex3Cer(d18:1/22:0)	Hex3Cer	rs4665978	2	27648726	C	T	0.10887	0.022404	1.21062e-06	0.1112	0.0358	0.001886	0.1095	0.019	8.03e-09	---
28051	Hex3Cer(d18:1/22:0)	Hex3Cer	rs1728911	2	27649929	G	T	0.109031	0.0223773	1.13376e-06	0.1141	0.0358	0.001431	0.1105	0.019	5.83e-09	---
28052	Hex3Cer(d18:1/22:0)	Hex3Cer	rs2303370	2	27651375	T	C	0.10903	0.0224084	1.1737e-06	0.1141	0.0358	0.001431	0.1105	0.019	6.032e-09	+++
28053	Hex3Cer(d18:1/22:0)	Hex3Cer	rs780105	2	27678471	G	A	0.109868	0.0223548	9.15079e-07	0.1138	0.0357	0.001429	0.111	0.0189	4.689e-09	---
28054	Hex3Cer(d18:1/22:0)	Hex3Cer	rs780108	2	27684957	C	T	0.109866	0.022349	9.09439e-07	0.1138	0.0357	0.001429	0.111	0.0189	4.66e-09	---
28055	Hex3Cer(d18:1/22:0)	Hex3Cer	rs780110	2	27685388	A	G	0.109681	0.0223522	9.51921e-07	0.1096	0.0357	0.002127	0.1097	0.0189	7.074e-09	+++
28056	Hex3Cer(d18:1/22:0)	Hex3Cer	rs1260327	2	27711893	G	A	0.10906	0.0222067	9.3112e-07	0.1041	0.0356	0.003408	0.1077	0.0188	1.086e-08	---
28057	Hex3Cer(d18:1/22:0)	Hex3Cer	rs1260326	2	27730940	C	T	0.131738	0.0222632	3.51381e-09	0.1261	0.0364	0.0005259	0.1302	0.019	7.032e-12	---
28058	Hex3Cer(d18:1/22:0)	Hex3Cer	rs6547692	2	27734972	A	G	0.118693	0.0219612	6.81077e-08	0.1248	0.0356	0.0004509	0.1204	0.0187	1.18e-10	+++
28059	Hex3Cer(d18:1/22:0)	Hex3Cer	rs780096	2	27741072	G	C	0.121203	0.0220377	3.99619e-08	0.1173	0.0354	0.0009324	0.1201	0.0187	1.377e-10	---
28060	Hex3Cer(d18:1/22:0)	Hex3Cer	rs780095	2	27741105	G	A	0.121229	0.0220359	3.95944e-08	0.1173	0.0354	0.0009324	0.1201	0.0187	1.364e-10	---
28061	Hex3Cer(d18:1/22:0)	Hex3Cer	rs780094	2	27741237	C	T	0.137977	0.0223784	7.65857e-10	0.1238	0.0364	0.0006749	0.1341	0.0191	2.022e-12	---
28062	Hex3Cer(d18:1/22:0)	Hex3Cer	rs780093	2	27742603	C	T	0.139722	0.0223711	4.62613e-10	0.1189	0.0365	0.001108	0.134	0.0191	2.076e-12	---
28063	Hex3Cer(d18:1/22:0)	Hex3Cer	rs1260334	2	27748597	A	C	0.119728	0.0220041	5.55835e-08	0.1141	0.0354	0.00129	0.1182	0.0187	2.612e-10	+++
28064	Hex3Cer(d18:1/22:0)	Hex3Cer	rs1260333	2	27748624	G	A	0.119726	0.0220041	5.5604e-08	0.114	0.0355	0.001301	0.1181	0.0187	2.635e-10	---
28065	Hex3Cer(d18:1/22:0)	Hex3Cer	rs1313566	2	27748904	A	G	0.11975	0.0220083	5.55887e-08	0.1176	0.0356	0.000952	0.1191	0.0187	1.944e-10	+++
28066	Hex3Cer(d18:1/22:0)	Hex3Cer	rs2950835	2	27750545	G	A	0.119824	0.0220239	5.57479e-08	0.152	0.0478	0.001487	0.1254	0.02	3.593e-10	-?-
28067	Hex3Cer(d18:1/22:0)	Hex3Cer	rs2911711	2	27750546	A	T	0.119831	0.0220247	5.57096e-08	0.152	0.0478	0.001487	0.1255	0.02	3.591e-10	+?+
28068	Hex3Cer(d18:1/22:0)	Hex3Cer	rs6753534	2	27752871	T	C	0.117143	0.0221869	1.34845e-07	0.1039	0.0359	0.003838	0.1135	0.0189	1.839e-09	+++
28069	Hex3Cer(d18:1/22:0)	Hex3Cer	rs4665987	2	27755825	A	G	-0.126345	0.0249486	4.24584e-07	-0.1163	0.0397	0.003427	-0.1235	0.0211	5.063e-09	---
28070	Hex3Cer(d18:1/22:0)	Hex3Cer	rs4665988	2	27761436	A	C	-0.125991	0.0249411	4.53575e-07	-0.1129	0.0397	0.004414	-0.1223	0.0211	6.961e-09	---
28071	Hex3Cer(d18:1/22:0)	Hex3Cer	rs12473139	2	27765587	C	T	-0.125724	0.0249324	4.75219e-07	-0.1129	0.0397	0.004414	-0.1221	0.0211	7.28e-09	+++
28072	Hex3Cer(d18:1/22:0)	Hex3Cer	rs4665991	2	27766284	A	G	-0.125599	0.0249333	4.88101e-07	-0.1109	0.0397	0.005228	-0.1215	0.0211	8.86e-09	---
28073	Hex3Cer(d18:1/22:0)	Hex3Cer	rs12995461	2	27778167	C	A	-0.123733	0.0248939	6.90203e-07	-0.1109	0.0397	0.005228	-0.1201	0.0211	1.236e-08	+++
28074	Hex3Cer(d18:1/22:0)	Hex3Cer	rs10169065	2	27778560	G	A	-0.12394	0.0248907	6.59195e-07	-0.1121	0.0397	0.004733	-0.1206	0.0211	1.071e-08	+++
28075	Hex3Cer(d18:1/22:0)	Hex3Cer	rs10179872	2	27778572	A	G	-0.123975	0.0248914	6.54899e-07	-0.1121	0.0397	0.004733	-0.1206	0.0211	1.064e-08	---
28076	Hex3Cer(d18:1/22:0)	Hex3Cer	rs4665382	2	27783801	C	T	-0.123312	0.0248794	7.41504e-07	-0.1101	0.0397	0.005601	-0.1196	0.0211	1.42e-08	+++
28077	Hex3Cer(d18:1/22:0)	Hex3Cer	rs7570476	2	27784658	T	C	-0.12346	0.0248742	7.15434e-07	-0.1121	0.0397	0.004733	-0.1202	0.0211	1.159e-08	---
28078	Hex3Cer(d18:1/22:0)	Hex3Cer	rs10208529	2	27786188	T	A	-0.123103	0.0248606	7.59331e-07	-0.1121	0.0397	0.004733	-0.12	0.0211	1.228e-08	+++
28079	Hex3Cer(d18:1/22:0)	Hex3Cer	rs4665383	2	27791555	G	C	-0.122251	0.0248244	8.71895e-07	-0.1094	0.0397	0.00592	-0.1186	0.0211	1.752e-08	+++
28080	Hex3Cer(d18:1/22:0)	Hex3Cer	rs7577311	2	27793921	T	G	-0.122234	0.0248068	8.59485e-07	-0.1121	0.0397	0.004733	-0.1194	0.021	1.383e-08	---
28081	Hex3Cer(d18:1/22:0)	Hex3Cer	rs1919127	2	27801493	C	T	-0.12203	0.0247823	8.74284e-07	-0.1121	0.0397	0.004733	-0.1192	0.021	1.405e-08	+++
28082	Hex3Cer(d18:1/22:0)	Hex3Cer	rs1919128	2	27801759	G	A	-0.121777	0.0247828	9.2135e-07	-0.1101	0.0397	0.005601	-0.1185	0.021	1.747e-08	+++
28083	Hex3Cer(d18:1/22:0)	Hex3Cer	rs12478841	2	27811722	G	A	-0.123028	0.0249196	8.18902e-07	-0.1121	0.0397	0.004733	-0.1199	0.0211	1.323e-08	+++
28084	Hex3Cer(d18:1/22:0)	Hex3Cer	rs6760250	2	27812252	A	G	-0.122127	0.0247918	8.65369e-07	-0.1121	0.0397	0.004733	-0.1193	0.021	1.392e-08	---
28085	Hex3Cer(d18:1/22:0)	Hex3Cer	rs13022873	2	27815510	C	A	-0.122152	0.0247941	8.62888e-07	-0.1129	0.0397	0.004435	-0.1196	0.021	1.301e-08	+++
28086	Hex3Cer(d18:1/22:0)	Hex3Cer	rs13010586	2	27817817	A	G	-0.122181	0.024796	8.59448e-07	-0.1069	0.0398	0.00719	-0.1179	0.021	2.101e-08	---
28087	Hex3Cer(d18:1/22:0)	Hex3Cer	rs12989678	2	27821482	T	C	-0.122252	0.0247987	8.49309e-07	-0.1121	0.0397	0.004733	-0.1194	0.021	1.367e-08	---
28088	Hex3Cer(d18:1/22:0)	Hex3Cer	rs12467476	2	27825715	C	T	-0.122219	0.0248049	8.60431e-07	-0.1101	0.0397	0.005601	-0.1188	0.021	1.636e-08	+++
28089	Hex3Cer(d18:1/22:0)	Hex3Cer	rs12464616	2	27827092	T	C	-0.122234	0.0247967	8.50876e-07	-0.1101	0.0397	0.005601	-0.1188	0.021	1.618e-08	---
28090	Hex3Cer(d18:1/22:0)	Hex3Cer	rs2384656	2	27832055	G	A	-0.122549	0.0248029	8.02594e-07	-0.1121	0.0397	0.004733	-0.1196	0.021	1.294e-08	+++
28091	Hex3Cer(d18:1/22:0)	Hex3Cer	rs74175068	2	27833502	C	T	-0.122363	0.0247965	8.28445e-07	-0.1166	0.0396	0.003244	-0.1207	0.021	9.211e-09	+++
28092	Hex3Cer(d18:1/22:0)	Hex3Cer	rs34016998	2	27833687	T	C	-0.122083	0.0247953	8.76379e-07	-0.1146	0.0397	0.003861	-0.12	0.021	1.153e-08	---
28093	Hex3Cer(d18:1/22:0)	Hex3Cer	rs12987055	2	27834152	C	T	-0.122086	0.024795	8.75471e-07	-0.1146	0.0397	0.003861	-0.12	0.021	1.152e-08	+++
28094	Hex3Cer(d18:1/22:0)	Hex3Cer	rs13020949	2	27836605	T	C	-0.122078	0.0247951	8.77082e-07	-0.1146	0.0397	0.003861	-0.12	0.021	1.154e-08	---
28095	Hex3Cer(d18:1/22:0)	Hex3Cer	rs4666000	2	27839369	C	T	-0.11937	0.0244666	1.0968e-06	-0.1056	0.0388	0.006512	-0.1155	0.0207	2.429e-08	+++
28096	Hex3Cer(d18:1/22:0)	Hex3Cer	rs2068834	2	27839539	C	T	-0.119374	0.0244664	1.09573e-06	-0.1056	0.0388	0.006512	-0.1155	0.0207	2.427e-08	+++
28097	Hex3Cer(d18:1/22:0)	Hex3Cer	rs4666002	2	27840640	C	G	-0.121648	0.0247957	9.58455e-07	-0.1203	0.0398	0.002527	-0.1213	0.0211	8.362e-09	---
28098	Hex3Cer(d18:1/22:0)	Hex3Cer	rs3749147	2	27851918	A	G	-0.114913	0.0248962	4.01463e-06	-0.1156	0.0398	0.003695	-0.1151	0.0211	4.961e-08	---
28099	Hex3Cer(d18:1/22:0)	Hex3Cer	rs13002853	2	27853245	G	C	-0.115826	0.0248817	3.32078e-06	-0.1245	0.0396	0.001659	-0.1183	0.0211	1.966e-08	+++
28100	Hex3Cer(d18:1/22:0)	Hex3Cer	rs34502053	2	27854524	A	G	-0.115282	0.0248966	3.74024e-06	-0.1167	0.0397	0.003315	-0.1157	0.0211	4.177e-08	---
28101	Hex3Cer(d18:1/22:0)	Hex3Cer	rs75505869	9	87322294	T	C	0.530706	0.127748	3.31598e-05	-0.4544	0.4471	0.3094	0.4563	0.1228	0.000203	+?-
28102	Hex3Cer(d18:1/22:0)	Hex3Cer	rs3818689	9	107585016	C	G	0.200546	0.0458612	1.27328e-05	0.2401	0.0716	0.0007975	0.2121	0.0386	3.993e-08	+++
28103	Hex3Cer(d18:1/22:0)	Hex3Cer	rs35093463	9	107586238	A	C	0.214536	0.0465116	4.12954e-06	0.2415	0.0733	0.0009797	0.2223	0.0393	1.507e-08	+-+
28104	Hex3Cer(d18:1/22:0)	Hex3Cer	rs2066715	9	107588033	T	C	0.20603	0.0464997	9.69337e-06	0.2485	0.0731	0.0006808	0.2183	0.0392	2.671e-08	+++
28105	Hex3Cer(d18:1/22:0)	Hex3Cer	rs13306069	9	107591024	T	C	0.211513	0.046337	5.19164e-06	0.2451	0.0732	0.0008091	0.2211	0.0391	1.618e-08	+++
28106	Hex3Cer(d18:1/22:0)	Hex3Cer	rs2066717	9	107591478	A	G	0.208371	0.0463911	7.31946e-06	0.2451	0.0732	0.0008091	0.2189	0.0392	2.309e-08	+++
28107	Hex3Cer(d18:1/22:0)	Hex3Cer	rs12003437	9	136020648	G	C	0.212713	0.0420125	4.29857e-07	0.1924	0.0646	0.002882	0.2067	0.0352	4.382e-09	---
28108	Hex3Cer(d18:1/22:0)	Hex3Cer	rs7044265	9	136020693	C	T	0.208216	0.0418496	6.76995e-07	0.1761	0.064	0.00592	0.1986	0.035	1.425e-08	---
28109	Hex3Cer(d18:1/22:0)	Hex3Cer	rs28413852	9	136022019	C	T	0.207216	0.0417141	7.04668e-07	0.1969	0.0642	0.002154	0.2041	0.035	5.314e-09	---
28110	Hex3Cer(d18:1/22:0)	Hex3Cer	rs62574353	9	136022183	G	A	0.208443	0.0415733	5.55336e-07	0.1853	0.0633	0.003396	0.2015	0.0347	6.677e-09	---
28111	Hex3Cer(d18:1/22:0)	Hex3Cer	rs7032488	9	136022299	A	G	0.209081	0.0415779	5.14301e-07	0.1945	0.064	0.002381	0.2048	0.0349	4.305e-09	+++
28112	Hex3Cer(d18:1/22:0)	Hex3Cer	rs7022583	9	136023053	C	T	0.207916	0.0415331	5.78333e-07	0.2016	0.0634	0.001472	0.206	0.0347	3.026e-09	---
28113	Hex3Cer(d18:1/22:0)	Hex3Cer	rs62574354	9	136023262	T	C	0.2137	0.0417739	3.26547e-07	0.1989	0.064	0.001874	0.2093	0.035	2.185e-09	+++
28114	Hex3Cer(d18:1/22:0)	Hex3Cer	rs78338045	9	136026406	T	C	0.261879	0.0576757	5.81251e-06	0.3407	0.0962	0.0003992	0.2827	0.0495	1.098e-08	+++
28115	Hex3Cer(d18:1/22:0)	Hex3Cer	rs35902535	9	136029138	A	G	0.289324	0.0464355	5.19353e-10	0.3169	0.0976	0.001165	0.2944	0.0419	2.196e-12	+?+
28116	Hex3Cer(d18:1/22:0)	Hex3Cer	rs35898523	9	136029645	T	G	0.297878	0.0460105	1.07537e-10	0.3196	0.096	0.0008666	0.3019	0.0415	3.394e-13	+?+
28117	Hex3Cer(d18:1/22:0)	Hex3Cer	rs12446515	16	56987015	T	C	0.103085	0.0242789	2.20992e-05	0.1384	0.039	0.0003852	0.1129	0.0206	4.232e-08	+++
28118	Hex3Cer(d18:1/22:0)	Hex3Cer	rs56156922	16	56987369	C	T	0.105192	0.0242356	1.44543e-05	0.1367	0.0389	0.0004404	0.114	0.0206	2.983e-08	---
28119	Hex3Cer(d18:1/22:0)	Hex3Cer	rs173539	16	56988044	T	C	0.108062	0.0240504	7.15395e-06	0.1274	0.0386	0.0009627	0.1135	0.0204	2.709e-08	+++
28120	Hex3Cer(d18:1/22:0)	Hex3Cer	rs247616	16	56989590	T	C	0.101519	0.0241512	2.6655e-05	0.138	0.0387	0.0003568	0.1118	0.0205	4.857e-08	+++
28121	Hex3Cer(d18:1/22:0)	Hex3Cer	rs41290120	19	45382675	A	G	-0.274694	0.0494715	2.97241e-08	-0.0703	0.098	0.4733	-0.2332	0.0442	1.294e-07	---
28122	Hex3Cer(d18:1/22:0)	Hex3Cer	rs7412	19	45412079	T	C	-0.317359	0.0401456	3.35481e-15	-0.0706	0.0758	0.3516	-0.2633	0.0355	1.157e-13	---
28123	Hex3Cer(d18:1/22:0)	Hex3Cer	rs72654473	19	45414399	A	C	-0.220531	0.0361097	1.115e-09	-0.1011	0.0604	0.09409	-0.1891	0.031	1.054e-09	---
28124	Hex3Cer(d18:1/22:0)	Hex3Cer	rs445925	19	45415640	A	G	-0.221339	0.0361652	1.02946e-09	-0.0987	0.0598	0.09866	-0.1885	0.0309	1.121e-09	---
28125	Hex3Cer(d18:1/22:0)	Hex3Cer	rs390082	19	45416831	G	T	-0.222133	0.0362889	1.02303e-09	-0.1075	0.0597	0.0717	-0.1912	0.031	7.004e-10	+++
28126	Hex3Cer(d18:1/22:0)	Hex3Cer	rs141622900	19	45426792	A	G	-0.361196	0.0506231	1.1394e-12	0.0482	0.0909	0.5958	-0.2642	0.0442	2.307e-09	--+
28127	Hex3Cer(d18:1/22:0)	Hex3Cer	rs138514290	22	42882012	C	T	0.359343	0.0692855	2.26605e-07	0.6715	0.142	2.278e-06	0.4193	0.0623	1.653e-11	---
28128	Hex3Cer(d18:1/22:0)	Hex3Cer	rs4822148	22	42918375	T	C	-0.340185	0.0733544	3.65277e-06	-0.4073	0.2325	0.0798	-0.3463	0.07	7.43e-07	--?
28129	Hex3Cer(d18:1/22:0)	Hex3Cer	rs57266079	22	42943943	C	G	0.277765	0.0510296	5.48165e-08	0.3007	0.0828	0.0002799	0.2841	0.0434	6.147e-11	+++
28130	Hex3Cer(d18:1/22:0)	Hex3Cer	rs3939039	22	42948172	T	C	0.277461	0.0504588	4.01274e-08	0.3129	0.0802	9.628e-05	0.2875	0.0427	1.686e-11	+++
28131	Hex3Cer(d18:1/22:0)	Hex3Cer	rs13433651	22	42949187	A	C	0.269067	0.0496512	6.26307e-08	0.2912	0.0787	0.0002142	0.2754	0.042	5.438e-11	+++
28132	Hex3Cer(d18:1/22:0)	Hex3Cer	rs8135177	22	42957288	T	C	0.277177	0.0496892	2.55812e-08	0.2913	0.079	0.0002273	0.2812	0.0421	2.315e-11	+++
28133	Hex3Cer(d18:1/22:0)	Hex3Cer	rs3788593	22	42957790	C	T	0.27543	0.0497615	3.27188e-08	0.3073	0.0784	8.896e-05	0.2846	0.042	1.26e-11	---
28134	Hex3Cer(d18:1/22:0)	Hex3Cer	rs137027	22	42958685	C	T	0.143561	0.0286124	5.40247e-07	0.2029	0.0487	3.076e-05	0.1588	0.0247	1.216e-10	---
28135	Hex3Cer(d18:1/22:0)	Hex3Cer	rs6002795	22	42959360	A	G	0.279648	0.0498267	2.1035e-08	0.3073	0.0784	8.896e-05	0.2876	0.0421	7.989e-12	+++
28136	Hex3Cer(d18:1/22:0)	Hex3Cer	rs60565735	22	42960137	C	T	0.286203	0.0502827	1.32984e-08	0.3073	0.0784	8.896e-05	0.2923	0.0423	4.957e-12	---
28137	Hex3Cer(d18:1/22:0)	Hex3Cer	rs12628267	22	42960357	G	T	0.285886	0.0502634	1.36213e-08	0.3073	0.0784	8.896e-05	0.2921	0.0423	5.081e-12	---
28138	Hex3Cer(d18:1/22:0)	Hex3Cer	rs77221604	22	42961886	A	G	0.28859	0.0503936	1.08755e-08	0.3079	0.0784	8.589e-05	0.2942	0.0424	3.896e-12	+++
28139	Hex3Cer(d18:1/22:0)	Hex3Cer	rs9623626	22	42962218	G	C	0.280058	0.0499006	2.10525e-08	0.3079	0.0784	8.589e-05	0.2881	0.0421	7.733e-12	---
28140	Hex3Cer(d18:1/22:0)	Hex3Cer	rs60809407	22	42964275	T	C	0.288842	0.0504662	1.10615e-08	0.3128	0.0787	7.018e-05	0.2958	0.0425	3.306e-12	+++
28141	Hex3Cer(d18:1/22:0)	Hex3Cer	rs137043	22	42965667	C	T	0.130977	0.0268398	1.09026e-06	0.2056	0.0468	1.126e-05	0.1494	0.0233	1.384e-10	---
28142	Hex3Cer(d18:1/22:0)	Hex3Cer	rs2018875	22	42966354	A	C	0.27435	0.0487912	1.98068e-08	0.3151	0.0762	3.538e-05	0.2862	0.0411	3.271e-12	+++
28143	Hex3Cer(d18:1/22:0)	Hex3Cer	rs60999122	22	42970403	C	T	0.299782	0.050076	2.29707e-09	0.3161	0.0781	5.145e-05	0.3045	0.0421	5.009e-13	---
28144	Hex3Cer(d18:1/22:0)	Hex3Cer	rs72487664	22	42971630	A	G	0.313488	0.0518867	1.64315e-09	0.317	0.0781	4.942e-05	0.3146	0.0432	3.384e-13	+++
28145	Hex3Cer(d18:1/22:0)	Hex3Cer	rs3752507	22	42972179	T	C	0.291154	0.0497453	5.14403e-09	0.3167	0.0781	5.067e-05	0.2985	0.042	1.131e-12	+++
28146	Hex3Cer(d18:1/22:0)	Hex3Cer	rs2285137	22	42980678	C	T	0.287833	0.0490447	4.67427e-09	0.2921	0.0784	0.0001954	0.289	0.0416	3.629e-12	---
28147	Hex3Cer(d18:1/22:0)	Hex3Cer	rs2239811	22	42981508	C	A	0.2932	0.0494144	3.16849e-09	0.3015	0.0786	0.000125	0.2955	0.0418	1.606e-12	---
28148	Hex3Cer(d18:1/22:0)	Hex3Cer	rs79640672	22	42984759	C	G	0.292021	0.0501504	6.14813e-09	0.2951	0.0811	0.0002715	0.2929	0.0426	6.533e-12	+++
28149	Hex3Cer(d18:1/22:0)	Hex3Cer	rs5996194	22	42986513	C	T	0.296627	0.0507141	5.26485e-09	0.2857	0.0809	0.0004123	0.2935	0.043	8.385e-12	---
28150	Hex3Cer(d18:1/22:0)	Hex3Cer	rs77542381	22	42988790	A	G	0.301314	0.0508597	3.3551e-09	0.3004	0.0813	0.0002195	0.301	0.0431	2.901e-12	+++
28151	Hex3Cer(d18:1/22:0)	Hex3Cer	rs73888342	22	42999645	G	A	0.294881	0.049459	2.66439e-09	0.3222	0.0788	4.299e-05	0.3026	0.0419	5.023e-13	---
28152	Hex3Cer(d18:1/22:0)	Hex3Cer	rs28417761	22	43000662	C	T	0.293155	0.0494441	3.25649e-09	0.3131	0.0786	6.791e-05	0.2988	0.0419	9.353e-13	---
28153	Hex3Cer(d18:1/22:0)	Hex3Cer	rs12628877	22	43004069	G	C	0.29535	0.0494615	2.52054e-09	0.3302	0.0789	2.869e-05	0.3052	0.0419	3.302e-13	---
28154	Hex3Cer(d18:1/22:0)	Hex3Cer	rs60530807	22	43007592	C	T	0.28222	0.0485628	6.57062e-09	0.3232	0.0783	3.673e-05	0.2936	0.0413	1.128e-12	---
28155	Hex3Cer(d18:1/22:0)	Hex3Cer	rs137115	22	43011403	C	T	0.13765	0.0276823	6.80775e-07	0.2117	0.0469	6.402e-06	0.1568	0.0238	4.835e-11	---
28156	Hex3Cer(d18:1/22:0)	Hex3Cer	rs74279210	22	43012968	G	C	0.301428	0.0497514	1.47987e-09	0.3375	0.0791	1.984e-05	0.3116	0.0421	1.359e-13	---
28157	Hex3Cer(d18:1/22:0)	Hex3Cer	rs2071843	22	43019536	G	A	0.28164	0.0479842	4.68213e-09	0.2753	0.0796	0.000541	0.28	0.0411	9.571e-12	---
28158	Hex3Cer(d18:1/22:0)	Hex3Cer	rs137136	22	43023527	A	G	0.281581	0.0506844	2.92641e-08	0.3226	0.0811	6.875e-05	0.2931	0.043	9.045e-12	+++
28159	Hex3Cer(d18:1/22:0)	Hex3Cer	rs137137	22	43023535	G	A	0.277788	0.0496345	2.32384e-08	0.3054	0.0796	0.0001255	0.2855	0.0421	1.217e-11	---
28160	Hex3Cer(d18:1/22:0)	Hex3Cer	rs2071846	22	43023939	T	G	0.313668	0.0336099	1.65062e-20	0.2834	0.054	1.561e-07	0.3052	0.0285	1.074e-26	+++
28161	Hex3Cer(d18:1/22:0)	Hex3Cer	rs137139	22	43024410	T	C	0.139688	0.0231403	1.69391e-09	0.0485	0.0372	0.1927	0.1142	0.0196	6.097e-09	+-+
28162	Hex3Cer(d18:1/22:0)	Hex3Cer	rs2267453	22	43025942	G	T	0.133947	0.0225575	3.09286e-09	0.1051	0.0376	0.005135	0.1263	0.0193	6.521e-11	---
28163	Hex3Cer(d18:1/22:0)	Hex3Cer	rs2267454	22	43025950	T	C	0.124774	0.0227705	4.4702e-08	0.0925	0.0377	0.01428	0.1162	0.0195	2.56e-09	+++
28164	Hex3Cer(d18:1/22:0)	Hex3Cer	rs737733	22	43026296	C	A	0.230153	0.0218002	9.78702e-26	0.2208	0.036	8.206e-10	0.2276	0.0186	2.7e-34	---
28165	Hex3Cer(d18:1/22:0)	Hex3Cer	rs2285138	22	43026616	T	C	0.231374	0.0217499	4.21842e-26	0.2165	0.0358	1.544e-09	0.2274	0.0186	2.21e-34	+++
28166	Hex3Cer(d18:1/22:0)	Hex3Cer	rs2285139	22	43026690	A	G	0.127167	0.0227069	2.25134e-08	0.0862	0.0374	0.02121	0.1161	0.0194	2.189e-09	+++
28167	Hex3Cer(d18:1/22:0)	Hex3Cer	rs5758820	22	43026792	G	A	0.171334	0.0224015	2.43612e-14	0.1723	0.0369	3.081e-06	0.1716	0.0192	3.279e-19	---
28168	Hex3Cer(d18:1/22:0)	Hex3Cer	rs743889	22	43027356	A	G	0.130561	0.0227118	9.52733e-09	0.1034	0.0373	0.005567	0.1232	0.0194	2.127e-10	+++
28169	Hex3Cer(d18:1/22:0)	Hex3Cer	rs2071847	22	43027630	T	C	0.325029	0.0376573	8.83227e-18	0.3349	0.0609	3.835e-08	0.3278	0.032	1.414e-24	+++
28170	Hex3Cer(d18:1/22:0)	Hex3Cer	rs6002829	22	43027824	C	T	0.174293	0.0223316	7.24341e-15	0.1691	0.0369	4.713e-06	0.1729	0.0191	1.468e-19	---
28171	Hex3Cer(d18:1/22:0)	Hex3Cer	rs6002830	22	43027869	T	C	-0.179324	0.0352727	3.86893e-07	-0.1276	0.0567	0.02452	-0.1649	0.03	3.694e-08	---
28172	Hex3Cer(d18:1/22:0)	Hex3Cer	rs3091344	22	43028481	G	A	-0.139118	0.0322349	1.65259e-05	-0.1213	0.0517	0.01898	-0.1341	0.0274	9.422e-07	+++
28173	Hex3Cer(d18:1/22:0)	Hex3Cer	rs2299832	22	43028799	A	G	0.330918	0.0381343	5.98572e-18	0.3372	0.0614	3.929e-08	0.3327	0.0324	9.59e-25	+++
28174	Hex3Cer(d18:1/22:0)	Hex3Cer	rs2267455	22	43028803	C	T	0.324533	0.0378451	1.43574e-17	0.3395	0.0612	2.935e-08	0.3287	0.0322	1.79e-24	---
28175	Hex3Cer(d18:1/22:0)	Hex3Cer	rs2267456	22	43029809	A	G	0.324423	0.0371724	3.86921e-18	0.3691	0.0594	5.099e-10	0.337	0.0315	1.064e-26	+++
28176	Hex3Cer(d18:1/22:0)	Hex3Cer	rs5996199	22	43030324	G	A	0.172219	0.022299	1.36957e-14	0.1689	0.0373	6.013e-06	0.1713	0.0191	3.513e-19	---
28177	Hex3Cer(d18:1/22:0)	Hex3Cer	rs5758822	22	43031078	G	T	0.123892	0.0229574	7.12143e-08	0.0725	0.0379	0.05555	0.1101	0.0196	2.055e-08	---
28178	Hex3Cer(d18:1/22:0)	Hex3Cer	rs5751314	22	43031210	C	G	0.12397	0.0229558	6.97406e-08	0.0732	0.0377	0.0519	0.1102	0.0196	1.875e-08	+++
28179	Hex3Cer(d18:1/22:0)	Hex3Cer	rs8190423	22	43031657	A	G	0.328246	0.0372687	1.93152e-18	0.3691	0.0595	5.435e-10	0.3398	0.0316	5.395e-27	+++
28180	Hex3Cer(d18:1/22:0)	Hex3Cer	rs8190422	22	43031820	A	G	0.324414	0.0371268	3.53104e-18	0.3746	0.0591	2.318e-10	0.3386	0.0314	4.721e-27	+++
28181	Hex3Cer(d18:1/22:0)	Hex3Cer	rs8140318	22	43032229	G	A	0.324391	0.0371275	3.55486e-18	0.3746	0.0591	2.318e-10	0.3386	0.0314	4.754e-27	---
28182	Hex3Cer(d18:1/22:0)	Hex3Cer	rs5758823	22	43032244	A	C	0.172419	0.0222826	1.22243e-14	0.1679	0.0371	6.16e-06	0.1712	0.0191	3.215e-19	+++
28183	Hex3Cer(d18:1/22:0)	Hex3Cer	rs5758824	22	43032328	G	A	0.12468	0.0229533	5.85293e-08	0.0757	0.0378	0.0449	0.1115	0.0196	1.322e-08	---
28184	Hex3Cer(d18:1/22:0)	Hex3Cer	rs2285141	22	43032870	T	G	0.325804	0.0371852	2.89883e-18	0.3735	0.0592	2.762e-10	0.3393	0.0315	4.435e-27	+++
28185	Hex3Cer(d18:1/22:0)	Hex3Cer	rs5751315	22	43033800	T	C	0.124988	0.0229677	5.53945e-08	0.0738	0.0377	0.05017	0.1111	0.0196	1.463e-08	+++
28186	Hex3Cer(d18:1/22:0)	Hex3Cer	rs5751316	22	43034144	G	A	0.1722	0.0222939	1.36018e-14	0.1679	0.0371	6.16e-06	0.1711	0.0191	3.578e-19	---
28187	Hex3Cer(d18:1/22:0)	Hex3Cer	rs6002839	22	43034602	C	G	0.172181	0.022293	1.36631e-14	0.1674	0.0372	6.588e-06	0.1709	0.0191	3.84e-19	+++
28188	Hex3Cer(d18:1/22:0)	Hex3Cer	rs78852336	22	43035098	T	G	0.326158	0.0371721	2.59901e-18	0.3713	0.0592	3.491e-10	0.3389	0.0315	4.878e-27	+++
28189	Hex3Cer(d18:1/22:0)	Hex3Cer	rs137140	22	43035410	G	A	0.224007	0.0354249	2.81776e-10	0.2366	0.0619	0.0001321	0.2271	0.0307	1.503e-13	---
28190	Hex3Cer(d18:1/22:0)	Hex3Cer	rs7287830	22	43035415	T	C	0.325052	0.0371535	3.21204e-18	0.3713	0.0592	3.491e-10	0.3381	0.0315	6.168e-27	+++
28191	Hex3Cer(d18:1/22:0)	Hex3Cer	rs12628044	22	43035928	G	C	0.327581	0.0371531	1.76821e-18	0.3713	0.0592	3.491e-10	0.3399	0.0315	3.294e-27	---
28192	Hex3Cer(d18:1/22:0)	Hex3Cer	rs6519327	22	43036245	A	G	0.326415	0.0371273	2.21034e-18	0.3713	0.0592	3.491e-10	0.3391	0.0314	4.168e-27	+++
28193	Hex3Cer(d18:1/22:0)	Hex3Cer	rs6519328	22	43036470	T	C	0.326389	0.0371269	2.2224e-18	0.3713	0.0592	3.491e-10	0.3391	0.0314	4.192e-27	+++
28194	Hex3Cer(d18:1/22:0)	Hex3Cer	rs7284660	22	43036779	A	G	0.326443	0.0371325	2.2197e-18	0.3713	0.0592	3.491e-10	0.3391	0.0315	4.185e-27	+++
28195	Hex3Cer(d18:1/22:0)	Hex3Cer	rs5758830	22	43038408	C	T	0.186565	0.0224795	1.3611e-16	0.1797	0.0375	1.686e-06	0.1847	0.0193	9.703e-22	---
28196	Hex3Cer(d18:1/22:0)	Hex3Cer	rs8190413	22	43039330	T	C	0.326992	0.0371521	2.03116e-18	0.3746	0.0593	2.74e-10	0.3404	0.0315	3.089e-27	+++
28197	Hex3Cer(d18:1/22:0)	Hex3Cer	rs8190412	22	43039452	C	G	-	-	-	-0.3746	0.0593	2.74e-10	-0.3746	0.0593	2.74e-10	?--
28198	Hex3Cer(d18:1/22:0)	Hex3Cer	rs2267457	22	43039982	T	C	0.326812	0.0371446	2.08636e-18	0.3746	0.0593	2.74e-10	0.3403	0.0315	3.179e-27	+++
28199	Hex3Cer(d18:1/22:0)	Hex3Cer	rs734637	22	43040082	G	A	0.186985	0.0224801	1.16729e-16	0.1791	0.0375	1.796e-06	0.1849	0.0193	8.867e-22	---
28200	Hex3Cer(d18:1/22:0)	Hex3Cer	rs763063	22	43040793	A	G	0.186955	0.0224821	1.18735e-16	0.1791	0.0375	1.796e-06	0.1849	0.0193	9.02e-22	+++
28201	Hex3Cer(d18:1/22:0)	Hex3Cer	rs5751319	22	43040839	T	C	0.189072	0.0235013	1.08925e-15	0.1881	0.0388	1.25e-06	0.1888	0.0201	5.85e-21	+++
28202	Hex3Cer(d18:1/22:0)	Hex3Cer	rs2284088	22	43040873	A	G	0.326149	0.0370746	2.11406e-18	0.3643	0.0593	8.101e-10	0.3369	0.0314	8.589e-27	+++
28203	Hex3Cer(d18:1/22:0)	Hex3Cer	rs8190402	22	43041255	A	T	0.32754	0.0371945	1.96472e-18	0.3746	0.0593	2.74e-10	0.3408	0.0315	2.946e-27	+++
28204	Hex3Cer(d18:1/22:0)	Hex3Cer	rs916321	22	43041391	A	G	0.132039	0.0226508	5.98248e-09	0.0828	0.0373	0.02651	0.1188	0.0194	8.556e-10	+++
28205	Hex3Cer(d18:1/22:0)	Hex3Cer	rs2413707	22	43041489	A	G	0.13921	0.0233642	2.78861e-09	0.1021	0.0382	0.007599	0.1291	0.0199	9.409e-11	+++
28206	Hex3Cer(d18:1/22:0)	Hex3Cer	rs2413708	22	43041593	G	A	0.186705	0.0224802	1.29415e-16	0.1806	0.0375	1.514e-06	0.1851	0.0193	8.287e-22	---
28207	Hex3Cer(d18:1/22:0)	Hex3Cer	rs8190391	22	43042197	G	C	0.186651	0.0224742	1.29869e-16	0.1791	0.0375	1.796e-06	0.1846	0.0193	9.848e-22	---
28208	Hex3Cer(d18:1/22:0)	Hex3Cer	rs2284090	22	43043087	A	G	0.132219	0.0226347	5.5652e-09	0.0849	0.0374	0.02304	0.1195	0.0194	6.665e-10	+++
28209	Hex3Cer(d18:1/22:0)	Hex3Cer	rs2267458	22	43043175	C	G	0.327272	0.0371556	1.91575e-18	0.3746	0.0593	2.74e-10	0.3406	0.0315	2.902e-27	+++
28210	Hex3Cer(d18:1/22:0)	Hex3Cer	rs8190385	22	43043238	T	G	0.327275	0.0371558	1.91505e-18	0.3746	0.0593	2.74e-10	0.3406	0.0315	2.901e-27	+++
28211	Hex3Cer(d18:1/22:0)	Hex3Cer	rs60631826	22	43044572	A	G	0.328575	0.0371809	1.49837e-18	0.3746	0.0593	2.74e-10	0.3415	0.0315	2.213e-27	+++
28212	Hex3Cer(d18:1/22:0)	Hex3Cer	rs8190368	22	43045458	T	G	-	-	-	0.3761	0.0596	2.782e-10	0.3761	0.0596	2.782e-10	?++
28213	Hex3Cer(d18:1/22:0)	Hex3Cer	rs28365958	22	43045643	G	C	0.328299	0.0372142	1.70507e-18	0.3842	0.0597	1.203e-10	0.344	0.0316	1.247e-27	---
28214	Hex3Cer(d18:1/22:0)	Hex3Cer	rs28365957	22	43045695	A	G	0.328624	0.037184	1.49096e-18	0.3842	0.0597	1.203e-10	0.3442	0.0316	1.078e-27	+++
28215	Hex3Cer(d18:1/22:0)	Hex3Cer	rs5996205	22	43045707	T	G	0.205336	0.0221461	2.78571e-20	0.199	0.0371	8.127e-08	0.2037	0.019	9.052e-27	+++
28216	Hex3Cer(d18:1/22:0)	Hex3Cer	rs11705171	22	43046094	T	G	0.135849	0.0226804	2.27742e-09	0.0896	0.0373	0.01643	0.1234	0.0194	1.954e-10	+++
28217	Hex3Cer(d18:1/22:0)	Hex3Cer	rs74761310	22	43046301	T	C	0.339361	0.0379785	6.40074e-19	0.4273	0.0608	2.101e-12	0.364	0.0322	1.287e-29	+++
28218	Hex3Cer(d18:1/22:0)	Hex3Cer	rs5758833	22	43046466	C	A	0.188215	0.0223321	4.6726e-17	0.196	0.0373	1.53e-07	0.1903	0.0192	3.169e-23	---
28219	Hex3Cer(d18:1/22:0)	Hex3Cer	rs60685278	22	43046494	T	C	0.336739	0.0379504	1.11298e-18	0.4273	0.0608	2.101e-12	0.3621	0.0322	2.362e-29	+++
28220	Hex3Cer(d18:1/22:0)	Hex3Cer	rs11705269	22	43046517	A	G	0.136078	0.0226745	2.12071e-09	0.0896	0.0373	0.01643	0.1236	0.0194	1.83e-10	+++
28221	Hex3Cer(d18:1/22:0)	Hex3Cer	rs6002862	22	43046707	C	T	0.188076	0.0223404	5.05759e-17	0.1967	0.0373	1.364e-07	0.1904	0.0192	3.079e-23	---
28222	Hex3Cer(d18:1/22:0)	Hex3Cer	rs3761461	22	43047285	T	C	0.135819	0.0226655	2.24187e-09	0.0892	0.0373	0.0168	0.1233	0.0194	1.979e-10	+++
28223	Hex3Cer(d18:1/22:0)	Hex3Cer	rs3827361	22	43047476	A	G	0.239575	0.0217228	7.51763e-28	0.2336	0.0359	7.959e-11	0.238	0.0186	1.607e-37	+++
28224	Hex3Cer(d18:1/22:0)	Hex3Cer	rs28699161	22	43047832	G	A	0.338207	0.037985	8.59536e-19	0.4317	0.0604	8.828e-13	0.3647	0.0322	8.101e-30	---
28225	Hex3Cer(d18:1/22:0)	Hex3Cer	rs28404399	22	43047865	A	G	0.3382	0.0379844	8.59791e-19	0.4317	0.0604	8.828e-13	0.3647	0.0322	8.104e-30	+++
28226	Hex3Cer(d18:1/22:0)	Hex3Cer	rs79153620	22	43048469	A	G	0.338246	0.0379823	8.47044e-19	0.4317	0.0604	8.828e-13	0.3647	0.0322	7.975e-30	+++
28227	Hex3Cer(d18:1/22:0)	Hex3Cer	rs5758837	22	43049014	T	G	0.135899	0.022647	2.12953e-09	0.0878	0.0373	0.01867	0.123	0.0194	2.149e-10	+++
28228	Hex3Cer(d18:1/22:0)	Hex3Cer	rs77394173	22	43049048	T	C	0.33915	0.037942	6.30372e-19	0.4317	0.0604	8.828e-13	0.3653	0.0321	5.818e-30	+++
28229	Hex3Cer(d18:1/22:0)	Hex3Cer	rs73888349	22	43052604	G	A	0.338178	0.0379726	8.3403e-19	0.4339	0.0605	7.438e-13	0.3652	0.0322	6.973e-30	---
28230	Hex3Cer(d18:1/22:0)	Hex3Cer	rs5758840	22	43052883	G	A	0.128387	0.0226393	1.51696e-08	0.081	0.0373	0.03013	0.1156	0.0194	2.322e-09	---
28231	Hex3Cer(d18:1/22:0)	Hex3Cer	rs141621691	22	43053140	T	C	0.478207	0.0930137	2.88723e-07	0.4765	0.1247	0.0001321	0.4776	0.0745	1.488e-10	+++
28232	Hex3Cer(d18:1/22:0)	Hex3Cer	rs5758842	22	43053336	T	G	0.133515	0.0227118	4.45585e-09	0.0881	0.0374	0.01851	0.1213	0.0194	4.176e-10	+++
28233	Hex3Cer(d18:1/22:0)	Hex3Cer	rs78089762	22	43053435	G	C	0.339782	0.038002	6.16745e-19	0.4366	0.0603	4.553e-13	0.3673	0.0322	3.202e-30	---
28234	Hex3Cer(d18:1/22:0)	Hex3Cer	rs1009433	22	43053813	G	T	0.233542	0.0217673	1.84856e-26	0.2289	0.036	1.991e-10	0.2323	0.0186	1.048e-35	---
28235	Hex3Cer(d18:1/22:0)	Hex3Cer	rs5758843	22	43054121	A	G	0.128505	0.0226671	1.53501e-08	0.0807	0.0373	0.03073	0.1156	0.0194	2.412e-09	+++
28236	Hex3Cer(d18:1/22:0)	Hex3Cer	rs73174905	22	43054308	A	G	0.166597	0.0287741	7.52055e-09	0.2306	0.062	0.0001981	0.178	0.0261	9.199e-12	+?+
28237	Hex3Cer(d18:1/22:0)	Hex3Cer	rs11090114	22	43054509	A	G	0.128636	0.0226615	1.46958e-08	0.0832	0.0374	0.02629	0.1165	0.0194	1.893e-09	+++
28238	Hex3Cer(d18:1/22:0)	Hex3Cer	rs12627948	22	43056758	C	A	0.344245	0.0381152	2.73414e-19	0.4376	0.0607	5.743e-13	0.3706	0.0323	1.648e-30	---
28239	Hex3Cer(d18:1/22:0)	Hex3Cer	rs112490964	22	43057206	G	A	0.340934	0.0381162	5.92364e-19	0.4376	0.0607	5.743e-13	0.3683	0.0323	3.858e-30	---
28240	Hex3Cer(d18:1/22:0)	Hex3Cer	rs79173401	22	43057565	C	T	0.341025	0.0380221	4.80796e-19	0.4376	0.0607	5.743e-13	0.3682	0.0322	3.091e-30	---
28241	Hex3Cer(d18:1/22:0)	Hex3Cer	rs11705003	22	43058627	A	G	0.133141	0.0225305	3.69067e-09	0.096	0.0372	0.009846	0.1232	0.0193	1.639e-10	+++
28242	Hex3Cer(d18:1/22:0)	Hex3Cer	rs78856866	22	43059138	T	G	0.342628	0.0380797	3.73635e-19	0.4326	0.0608	1.102e-12	0.368	0.0323	4.021e-30	+++
28243	Hex3Cer(d18:1/22:0)	Hex3Cer	rs12628966	22	43059290	A	C	0.342861	0.0380894	3.61069e-19	0.4326	0.0608	1.102e-12	0.3682	0.0323	3.867e-30	+++
28244	Hex3Cer(d18:1/22:0)	Hex3Cer	rs8135701	22	43059840	C	G	0.341879	0.0379173	3.18812e-19	0.4258	0.0606	2.06e-12	0.3655	0.0321	5.704e-30	+++
28245	Hex3Cer(d18:1/22:0)	Hex3Cer	rs129354	22	43060850	A	G	0.143	0.0321778	9.19767e-06	0.1309	0.0516	0.01124	0.1396	0.0273	3.181e-07	+++
28246	Hex3Cer(d18:1/22:0)	Hex3Cer	rs130327	22	43061006	T	G	0.143037	0.0321775	9.14769e-06	0.1309	0.0516	0.01124	0.1396	0.0273	3.164e-07	+++
28247	Hex3Cer(d18:1/22:0)	Hex3Cer	rs2413709	22	43061494	T	C	0.1311	0.0225319	6.36017e-09	0.0968	0.0372	0.00933	0.1219	0.0193	2.554e-10	+++
28248	Hex3Cer(d18:1/22:0)	Hex3Cer	rs4420	22	43061737	G	A	0.143613	0.0321579	8.33047e-06	0.1309	0.0516	0.01124	0.1401	0.0273	2.883e-07	---
28249	Hex3Cer(d18:1/22:0)	Hex3Cer	rs130331	22	43062331	T	C	-0.18114	0.022497	1.03884e-15	-0.1934	0.0375	2.44e-07	-0.1844	0.0193	1.173e-21	---
28250	Hex3Cer(d18:1/22:0)	Hex3Cer	rs135091	22	43062340	C	T	0.190016	0.0343046	3.23839e-08	0.1519	0.055	0.005715	0.1793	0.0291	7.172e-10	---
28251	Hex3Cer(d18:1/22:0)	Hex3Cer	rs7286140	22	43063246	G	A	0.131498	0.0225529	5.91515e-09	0.0974	0.0372	0.008784	0.1223	0.0193	2.239e-10	---
28252	Hex3Cer(d18:1/22:0)	Hex3Cer	rs2744884	22	43063511	T	C	0.14497	0.0323118	7.56025e-06	0.1296	0.0517	0.01224	0.1406	0.0274	2.86e-07	+++
28253	Hex3Cer(d18:1/22:0)	Hex3Cer	rs5758846	22	43063616	C	G	0.1318	0.022558	5.50439e-09	0.0955	0.0371	0.01007	0.122	0.0193	2.46e-10	+++
28254	Hex3Cer(d18:1/22:0)	Hex3Cer	rs73174907	22	43064030	A	T	0.168429	0.0287962	5.28531e-09	0.2393	0.0626	0.000131	0.1808	0.0262	4.767e-12	+?+
28255	Hex3Cer(d18:1/22:0)	Hex3Cer	rs135094	22	43064840	G	A	-0.180383	0.0224872	1.32413e-15	-0.1958	0.0376	1.913e-07	-0.1844	0.0193	1.209e-21	+++
28256	Hex3Cer(d18:1/22:0)	Hex3Cer	rs135095	22	43064857	C	T	0.145264	0.0323452	7.40325e-06	0.1252	0.0518	0.01571	0.1396	0.0274	3.603e-07	---
28257	Hex3Cer(d18:1/22:0)	Hex3Cer	rs58319500	22	43065921	G	C	0.341886	0.0378293	2.62858e-19	0.4261	0.0607	2.292e-12	0.3654	0.0321	5.248e-30	---
28258	Hex3Cer(d18:1/22:0)	Hex3Cer	rs130334	22	43066531	G	A	-0.252745	0.0215217	2.32032e-31	-0.2333	0.0358	7.445e-11	-0.2476	0.0185	4.615e-41	+++
28259	Hex3Cer(d18:1/22:0)	Hex3Cer	rs130335	22	43067054	C	T	-0.148538	0.0221655	2.29202e-11	-0.0813	0.0365	0.02593	-0.1304	0.0189	5.837e-12	+++
28260	Hex3Cer(d18:1/22:0)	Hex3Cer	rs5751329	22	43067127	C	G	-0.147856	0.0221753	2.87882e-11	-0.0843	0.0365	0.02103	-0.1307	0.019	5.32e-12	---
28261	Hex3Cer(d18:1/22:0)	Hex3Cer	rs56375634	22	43067139	A	C	-	-	-	-0.437	0.0607	6.278e-13	-0.437	0.0607	6.278e-13	?--
28262	Hex3Cer(d18:1/22:0)	Hex3Cer	rs8138985	22	43067327	G	A	0.348489	0.0381002	9.9055e-20	0.4314	0.0608	1.329e-12	0.3718	0.0323	1.099e-30	---
28263	Hex3Cer(d18:1/22:0)	Hex3Cer	rs10427938	22	43067331	A	G	0.348525	0.0381022	9.86256e-20	0.4314	0.0608	1.329e-12	0.3719	0.0323	1.093e-30	+++
28264	Hex3Cer(d18:1/22:0)	Hex3Cer	rs77813371	22	43067544	A	T	0.277506	0.0602685	4.2418e-06	0.2581	0.0868	0.002957	0.2712	0.0495	4.317e-08	+++
28265	Hex3Cer(d18:1/22:0)	Hex3Cer	rs130336	22	43068239	G	A	-0.153807	0.0221816	4.61125e-12	-0.0834	0.0363	0.02166	-0.1347	0.0189	1.121e-12	+++
28266	Hex3Cer(d18:1/22:0)	Hex3Cer	rs9611835	22	43068401	A	G	-0.197443	0.0364153	6.16746e-08	-0.1918	0.0607	0.001576	-0.1959	0.0312	3.49e-10	---
28267	Hex3Cer(d18:1/22:0)	Hex3Cer	rs7286131	22	43068518	C	T	-0.152589	0.0221665	6.54475e-12	-0.0845	0.0364	0.02016	-0.1341	0.0189	1.368e-12	+++
28268	Hex3Cer(d18:1/22:0)	Hex3Cer	rs5758854	22	43068711	A	G	-0.199454	0.022251	4.49831e-19	-0.168	0.0371	6.084e-06	-0.1911	0.0191	1.321e-23	---
28269	Hex3Cer(d18:1/22:0)	Hex3Cer	rs9611837	22	43069264	T	C	-0.20132	0.036704	4.33847e-08	-0.1859	0.0607	0.002202	-0.1972	0.0314	3.435e-10	---
28270	Hex3Cer(d18:1/22:0)	Hex3Cer	rs12628255	22	43069761	C	T	0.353143	0.0382267	4.29732e-20	0.4252	0.0609	2.826e-12	0.3735	0.0324	8.412e-31	---
28271	Hex3Cer(d18:1/22:0)	Hex3Cer	rs5758857	22	43070593	T	C	-0.199493	0.0222695	4.76869e-19	-0.171	0.0372	4.266e-06	-0.192	0.0191	9.394e-24	---
28272	Hex3Cer(d18:1/22:0)	Hex3Cer	rs5758858	22	43070623	T	C	-0.200311	0.0222653	3.38369e-19	-0.1727	0.0372	3.354e-06	-0.193	0.0191	5.185e-24	---
28273	Hex3Cer(d18:1/22:0)	Hex3Cer	rs130338	22	43070655	C	T	-0.151308	0.0221671	9.77828e-12	-0.0845	0.0364	0.02007	-0.1332	0.0189	1.944e-12	+++
28274	Hex3Cer(d18:1/22:0)	Hex3Cer	rs145427997	22	43071005	C	G	0.352915	0.0382279	4.54831e-20	0.4222	0.0606	3.374e-12	0.3726	0.0323	1.025e-30	+++
28275	Hex3Cer(d18:1/22:0)	Hex3Cer	rs5758860	22	43071608	T	C	-0.198224	0.022263	7.71631e-19	-0.1775	0.037	1.639e-06	-0.1927	0.0191	5.487e-24	---
28276	Hex3Cer(d18:1/22:0)	Hex3Cer	rs73425294	22	43072626	C	T	0.352823	0.0382298	4.66756e-20	0.425	0.0605	2.196e-12	0.3734	0.0323	7.176e-31	---
28277	Hex3Cer(d18:1/22:0)	Hex3Cer	rs17003208	22	43073031	T	C	0.352642	0.0382275	4.84822e-20	0.425	0.0605	2.196e-12	0.3733	0.0323	7.481e-31	+++
28278	Hex3Cer(d18:1/22:0)	Hex3Cer	rs61374197	22	43073331	G	A	0.352628	0.0382267	4.85454e-20	0.425	0.0605	2.196e-12	0.3733	0.0323	7.493e-31	---
28279	Hex3Cer(d18:1/22:0)	Hex3Cer	rs12627752	22	43073936	T	C	0.352469	0.0382222	4.9923e-20	0.425	0.0605	2.196e-12	0.3731	0.0323	7.728e-31	+++
28280	Hex3Cer(d18:1/22:0)	Hex3Cer	rs130342	22	43074378	C	T	-0.149861	0.0221317	1.42224e-11	-0.0886	0.0359	0.01366	-0.133	0.0188	1.679e-12	+++
28281	Hex3Cer(d18:1/22:0)	Hex3Cer	rs130343	22	43074556	A	T	-0.255879	0.0214477	2.56443e-32	-0.2322	0.0355	6.33e-11	-0.2496	0.0184	4.509e-42	---
28282	Hex3Cer(d18:1/22:0)	Hex3Cer	rs130345	22	43075422	T	G	-0.149317	0.0221146	1.62341e-11	-0.0886	0.0359	0.01366	-0.1326	0.0188	1.883e-12	---
28283	Hex3Cer(d18:1/22:0)	Hex3Cer	rs130346	22	43075948	T	C	-0.148992	0.0221042	1.75592e-11	-0.0886	0.0359	0.01366	-0.1324	0.0188	2.016e-12	---
28284	Hex3Cer(d18:1/22:0)	Hex3Cer	rs5758863	22	43076341	A	G	-0.196768	0.022162	9.57897e-19	-0.1779	0.0368	1.337e-06	-0.1918	0.019	5.535e-24	---
28285	Hex3Cer(d18:1/22:0)	Hex3Cer	rs73888351	22	43076496	G	C	0.351552	0.0382002	5.91776e-20	0.425	0.0605	2.196e-12	0.3725	0.0323	9.315e-31	---
28286	Hex3Cer(d18:1/22:0)	Hex3Cer	rs130347	22	43076809	C	T	-0.148738	0.0220999	1.88269e-11	-0.0898	0.0359	0.01241	-0.1325	0.0188	1.895e-12	+++
28287	Hex3Cer(d18:1/22:0)	Hex3Cer	rs130348	22	43077027	A	T	-0.148707	0.0221	1.90067e-11	-0.0898	0.0359	0.01241	-0.1325	0.0188	1.911e-12	---
28288	Hex3Cer(d18:1/22:0)	Hex3Cer	rs130349	22	43077050	A	T	-0.148703	0.0220999	1.9032e-11	-0.0898	0.0359	0.01241	-0.1325	0.0188	1.913e-12	---
28289	Hex3Cer(d18:1/22:0)	Hex3Cer	rs130350	22	43077143	T	G	-0.148663	0.0220999	1.92634e-11	-0.0898	0.0359	0.01241	-0.1325	0.0188	1.934e-12	---
28290	Hex3Cer(d18:1/22:0)	Hex3Cer	rs130360	22	43077573	A	C	-	-	-	0.233	0.0355	5.294e-11	0.233	0.0355	5.294e-11	?++
28291	Hex3Cer(d18:1/22:0)	Hex3Cer	rs130362	22	43077698	A	C	-	-	-	0.233	0.0355	5.294e-11	0.233	0.0355	5.294e-11	?++
28292	Hex3Cer(d18:1/22:0)	Hex3Cer	rs9611839	22	43077709	C	A	-0.196814	0.0221837	1.01584e-18	-0.1777	0.0368	1.408e-06	-0.1917	0.019	6.195e-24	+++
28293	Hex3Cer(d18:1/22:0)	Hex3Cer	rs130363	22	43077904	C	T	-0.196315	0.0367328	9.46359e-08	-0.1857	0.0609	0.00229	-0.1935	0.0315	7.673e-10	+++
28294	Hex3Cer(d18:1/22:0)	Hex3Cer	rs130364	22	43078207	T	C	-0.147406	0.0221057	2.86616e-11	-0.0868	0.0359	0.01564	-0.1307	0.0188	3.776e-12	---
28295	Hex3Cer(d18:1/22:0)	Hex3Cer	rs130365	22	43078569	A	G	-0.147488	0.0221021	2.77558e-11	-0.0873	0.0359	0.01502	-0.1309	0.0188	3.472e-12	---
28296	Hex3Cer(d18:1/22:0)	Hex3Cer	rs135096	22	43078589	G	A	-0.194959	0.036665	1.09873e-07	-0.1806	0.0602	0.002684	-0.1911	0.0313	1.043e-09	+++
28297	Hex3Cer(d18:1/22:0)	Hex3Cer	rs130369	22	43079175	C	G	-0.194077	0.0366493	1.2371e-07	-0.1806	0.0602	0.002684	-0.1904	0.0313	1.171e-09	---
28298	Hex3Cer(d18:1/22:0)	Hex3Cer	rs739024	22	43079607	G	A	0.3491	0.0381208	9.08605e-20	0.4351	0.0607	7.337e-13	0.3734	0.0323	5.815e-31	---
28299	Hex3Cer(d18:1/22:0)	Hex3Cer	rs17003212	22	43079754	C	T	0.353669	0.0382496	4.02023e-20	0.4382	0.0608	5.756e-13	0.3776	0.0324	1.956e-31	---
28300	Hex3Cer(d18:1/22:0)	Hex3Cer	rs130373	22	43080905	A	G	-0.19208	0.0367466	1.78977e-07	-0.1797	0.0603	0.0029	-0.1887	0.0314	1.816e-09	---
28301	Hex3Cer(d18:1/22:0)	Hex3Cer	rs130379	22	43081398	T	G	-0.146065	0.0221228	4.4662e-11	-0.0878	0.0359	0.01435	-0.13	0.0188	5.036e-12	---
28302	Hex3Cer(d18:1/22:0)	Hex3Cer	rs5758865	22	43081442	T	G	-0.19585	0.0221784	1.45368e-18	-0.1802	0.0368	9.507e-07	-0.1917	0.019	5.918e-24	---
28303	Hex3Cer(d18:1/22:0)	Hex3Cer	rs130385	22	43082265	C	T	-0.146017	0.0221052	4.37705e-11	-0.0801	0.0358	0.02522	-0.1278	0.0188	1.074e-11	+++
28304	Hex3Cer(d18:1/22:0)	Hex3Cer	rs130386	22	43082478	C	G	-0.254024	0.0214369	6.44838e-32	-0.23	0.0356	1.004e-10	-0.2476	0.0184	1.866e-41	---
28305	Hex3Cer(d18:1/22:0)	Hex3Cer	rs130387	22	43082755	T	C	-0.145707	0.0221129	4.87998e-11	-0.0845	0.0358	0.01819	-0.1288	0.0188	7.562e-12	---
28306	Hex3Cer(d18:1/22:0)	Hex3Cer	rs130388	22	43082826	T	G	-0.253508	0.0214391	8.55353e-32	-0.2332	0.0354	4.574e-11	-0.2481	0.0183	1.11e-41	---
28307	Hex3Cer(d18:1/22:0)	Hex3Cer	rs12628410	22	43082898	G	A	0.362215	0.038394	7.21251e-21	0.4342	0.0608	9.337e-13	0.3827	0.0325	4.448e-32	---
28308	Hex3Cer(d18:1/22:0)	Hex3Cer	rs130389	22	43083045	A	C	-0.146302	0.0221283	4.20346e-11	-0.0845	0.0358	0.01819	-0.1292	0.0188	6.645e-12	---
28309	Hex3Cer(d18:1/22:0)	Hex3Cer	rs130390	22	43083155	C	T	-0.25527	0.0214385	3.32239e-32	-0.2318	0.0354	5.864e-11	-0.249	0.0183	5.517e-42	+++
28310	Hex3Cer(d18:1/22:0)	Hex3Cer	rs59408849	22	43083465	A	G	0.362799	0.0382431	4.33267e-21	0.4336	0.0608	1.003e-12	0.3829	0.0324	2.851e-32	+++
28311	Hex3Cer(d18:1/22:0)	Hex3Cer	rs59356108	22	43083611	A	C	0.363501	0.0382906	4.07128e-21	0.4388	0.0611	6.853e-13	0.3847	0.0324	1.953e-32	+++
28312	Hex3Cer(d18:1/22:0)	Hex3Cer	rs732336	22	43084104	T	C	-0.193536	0.0224069	7.75731e-18	-0.1621	0.0369	1.126e-05	-0.1851	0.0192	4.361e-22	---
28313	Hex3Cer(d18:1/22:0)	Hex3Cer	rs135101	22	43084123	A	G	0.265727	0.0350025	3.83699e-14	0.2233	0.0554	5.564e-05	0.2536	0.0296	1.027e-17	+++
28314	Hex3Cer(d18:1/22:0)	Hex3Cer	rs135102	22	43084125	C	T	0.265681	0.0350039	3.8852e-14	0.2233	0.0554	5.564e-05	0.2536	0.0296	1.039e-17	---
28315	Hex3Cer(d18:1/22:0)	Hex3Cer	rs736014	22	43084512	T	G	0.364085	0.0380497	1.99131e-21	0.4309	0.061	1.583e-12	0.3828	0.0323	1.931e-32	+++
28316	Hex3Cer(d18:1/22:0)	Hex3Cer	rs736013	22	43084613	C	T	0.364059	0.0380471	1.99171e-21	0.4309	0.061	1.583e-12	0.3828	0.0323	1.932e-32	---
28317	Hex3Cer(d18:1/22:0)	Hex3Cer	rs736015	22	43084680	C	G	0.364088	0.0380481	1.98246e-21	0.4309	0.061	1.583e-12	0.3828	0.0323	1.922e-32	+++
28318	Hex3Cer(d18:1/22:0)	Hex3Cer	rs4421	22	43084693	A	G	0.25662	0.0347031	1.6741e-13	0.2218	0.0549	5.316e-05	0.2467	0.0293	4.103e-17	+++
28319	Hex3Cer(d18:1/22:0)	Hex3Cer	rs2006304	22	43085425	A	G	-0.179247	0.0225144	2.09966e-15	-0.1602	0.037	1.471e-05	-0.1741	0.0192	1.384e-19	---
28320	Hex3Cer(d18:1/22:0)	Hex3Cer	rs2006303	22	43085647	G	A	-0.178563	0.0225206	2.72092e-15	-0.1602	0.037	1.471e-05	-0.1736	0.0192	1.786e-19	+++
28321	Hex3Cer(d18:1/22:0)	Hex3Cer	rs7291375	22	43085854	G	C	0.263176	0.0348529	5.22608e-14	0.2233	0.0554	5.564e-05	0.2519	0.0295	1.368e-17	---
28322	Hex3Cer(d18:1/22:0)	Hex3Cer	rs7291417	22	43085943	T	C	0.263135	0.0348549	5.29028e-14	0.2233	0.0554	5.564e-05	0.2519	0.0295	1.385e-17	+++
28323	Hex3Cer(d18:1/22:0)	Hex3Cer	rs8142445	22	43087644	A	G	-0.18076	0.0227019	2.08456e-15	-0.1436	0.0371	0.00011	-0.1706	0.0194	1.246e-18	---
28324	Hex3Cer(d18:1/22:0)	Hex3Cer	rs8142375	22	43087781	T	C	-0.177984	0.0224881	3.04742e-15	-0.1576	0.0368	1.816e-05	-0.1724	0.0192	2.509e-19	---
28325	Hex3Cer(d18:1/22:0)	Hex3Cer	rs12168190	22	43088010	T	C	0.253693	0.034627	2.77475e-13	0.2217	0.0548	5.23e-05	0.2446	0.0293	6.574e-17	+++
28326	Hex3Cer(d18:1/22:0)	Hex3Cer	rs28915391	22	43088078	A	G	-0.17946	0.0231768	1.17086e-14	-0.1677	0.0376	8.019e-06	-0.1762	0.0197	4.104e-19	---
28327	Hex3Cer(d18:1/22:0)	Hex3Cer	rs1053026	22	43088261	T	C	-0.181017	0.0231755	6.90975e-15	-0.1693	0.0377	7.012e-06	-0.1778	0.0197	2.118e-19	---
28328	Hex3Cer(d18:1/22:0)	Hex3Cer	rs135106	22	43088435	T	C	-0.187895	0.0368001	3.41707e-07	-0.1768	0.0601	0.003274	-0.1849	0.0314	3.861e-09	---
28329	Hex3Cer(d18:1/22:0)	Hex3Cer	rs3747193	22	43088463	T	G	0.32306	0.0365485	1.47534e-18	0.3666	0.0592	5.979e-10	0.3351	0.0311	4.593e-27	+++
28330	Hex3Cer(d18:1/22:0)	Hex3Cer	rs9623659	22	43088971	T	C	-0.175998	0.022534	6.93101e-15	-0.147	0.037	7.192e-05	-0.1682	0.0192	2.42e-18	---
28331	Hex3Cer(d18:1/22:0)	Hex3Cer	rs11541159	22	43089849	C	T	-0.174882	0.0225521	1.07116e-14	-0.1514	0.0371	4.564e-05	-0.1686	0.0193	2.243e-18	+++
28332	Hex3Cer(d18:1/22:0)	Hex3Cer	rs28915380	22	43090231	T	C	0.33382	0.0564354	3.58367e-09	0.4234	0.092	4.142e-06	0.3583	0.0481	9.362e-14	+++
28333	Hex3Cer(d18:1/22:0)	Hex3Cer	rs3788595	22	43090276	A	T	0.361086	0.0380955	4.67415e-21	0.4314	0.0612	1.805e-12	0.3807	0.0323	5.457e-32	+++
28334	Hex3Cer(d18:1/22:0)	Hex3Cer	rs9623660	22	43090534	T	A	0.250478	0.0345093	4.56823e-13	0.2157	0.0548	8.304e-05	0.2406	0.0292	1.736e-16	---
28335	Hex3Cer(d18:1/22:0)	Hex3Cer	rs130392	22	43090714	A	G	-0.178291	0.0354861	5.23806e-07	-0.1922	0.0585	0.001015	-0.182	0.0303	1.972e-09	---
28336	Hex3Cer(d18:1/22:0)	Hex3Cer	rs9611843	22	43091179	T	C	-0.174806	0.0225527	1.10085e-14	-0.1538	0.0372	3.507e-05	-0.1692	0.0193	1.738e-18	---
28337	Hex3Cer(d18:1/22:0)	Hex3Cer	rs130395	22	43091354	T	C	-0.178185	0.0354841	5.31184e-07	-0.1922	0.0585	0.001015	-0.182	0.0303	2e-09	---
28338	Hex3Cer(d18:1/22:0)	Hex3Cer	rs78018648	22	43092004	T	C	0.359022	0.0381154	8.14438e-21	0.434	0.0613	1.431e-12	0.3799	0.0324	8.121e-32	+++
28339	Hex3Cer(d18:1/22:0)	Hex3Cer	rs3761462	22	43092786	T	C	-0.17388	0.0225884	1.66366e-14	-0.1555	0.0372	2.865e-05	-0.1689	0.0193	2.113e-18	---
28340	Hex3Cer(d18:1/22:0)	Hex3Cer	rs130396	22	43092851	C	A	0.17507	0.0236398	1.58711e-13	0.1972	0.0388	3.723e-07	0.1811	0.0202	2.996e-19	---
28341	Hex3Cer(d18:1/22:0)	Hex3Cer	rs3761464	22	43092912	T	C	0.358817	0.0382581	1.19105e-20	0.434	0.0613	1.431e-12	0.3799	0.0325	1.194e-31	+++
28342	Hex3Cer(d18:1/22:0)	Hex3Cer	rs79365412	22	43093168	T	A	0.358773	0.0382573	1.20167e-20	0.434	0.0613	1.431e-12	0.3799	0.0325	1.205e-31	---
28343	Hex3Cer(d18:1/22:0)	Hex3Cer	rs41277501	22	43093189	A	T	0.360633	0.0382355	7.253e-21	0.434	0.0613	1.431e-12	0.3812	0.0324	7.038e-32	+++
28344	Hex3Cer(d18:1/22:0)	Hex3Cer	rs3761465	22	43093296	T	G	0.358707	0.0382562	1.21823e-20	0.434	0.0613	1.431e-12	0.3798	0.0325	1.223e-31	+++
28345	Hex3Cer(d18:1/22:0)	Hex3Cer	rs9623661	22	43093376	T	C	-0.231995	0.0382789	1.45314e-09	-0.2365	0.0688	0.0005842	-0.2331	0.0334	3.214e-12	---
28346	Hex3Cer(d18:1/22:0)	Hex3Cer	rs916231	22	43093457	A	G	0.255598	0.034603	1.78848e-13	0.2187	0.0555	8.056e-05	0.2453	0.0294	6.602e-17	+++
28347	Hex3Cer(d18:1/22:0)	Hex3Cer	rs135108	22	43093596	A	G	-0.176668	0.035464	6.5264e-07	-0.1826	0.0587	0.001866	-0.1782	0.0304	4.292e-09	---
28348	Hex3Cer(d18:1/22:0)	Hex3Cer	rs12628541	22	43093698	G	A	0.360464	0.0382325	7.50715e-21	0.434	0.0613	1.431e-12	0.3811	0.0324	7.306e-32	---
28349	Hex3Cer(d18:1/22:0)	Hex3Cer	rs3761467	22	43094085	C	T	0.360391	0.0382306	7.60723e-21	0.434	0.0613	1.431e-12	0.381	0.0324	7.413e-32	---
28350	Hex3Cer(d18:1/22:0)	Hex3Cer	rs2024643	22	43094340	C	G	-0.174448	0.0236521	1.98381e-13	-0.1924	0.0387	6.797e-07	-0.1793	0.0202	6.486e-19	---
28351	Hex3Cer(d18:1/22:0)	Hex3Cer	rs8141906	22	43094465	A	G	-0.172819	0.0225554	2.19178e-14	-0.1538	0.0372	3.507e-05	-0.1677	0.0193	3.409e-18	---
28352	Hex3Cer(d18:1/22:0)	Hex3Cer	rs12628919	22	43094736	A	G	0.358115	0.038275	1.46885e-20	0.4391	0.0613	8.234e-13	0.3808	0.0325	9.312e-32	+++
28353	Hex3Cer(d18:1/22:0)	Hex3Cer	rs4822185	22	43094925	A	G	-0.1738	0.0236557	2.45008e-13	-0.1936	0.0387	5.599e-07	-0.1792	0.0202	6.755e-19	---
28354	Hex3Cer(d18:1/22:0)	Hex3Cer	rs28916570	22	43094932	G	T	0.358206	0.0382484	1.35148e-20	0.4302	0.0614	2.434e-12	0.3783	0.0325	2.187e-31	---
28355	Hex3Cer(d18:1/22:0)	Hex3Cer	rs8138577	22	43095113	A	T	0.247419	0.0344577	8.05346e-13	0.217	0.0549	7.769e-05	0.2388	0.0292	2.783e-16	+++
28356	Hex3Cer(d18:1/22:0)	Hex3Cer	rs77076498	22	43095129	A	G	0.35824	0.0382462	1.33344e-20	0.4425	0.0618	7.718e-13	0.3816	0.0325	8.301e-32	+++
28357	Hex3Cer(d18:1/22:0)	Hex3Cer	rs60422751	22	43095255	C	G	0.360068	0.0382232	8.09497e-21	0.4425	0.0618	7.718e-13	0.3829	0.0325	4.864e-32	+++
28358	Hex3Cer(d18:1/22:0)	Hex3Cer	rs4822186	22	43095374	A	T	0.174293	0.0353832	8.69348e-07	0.1885	0.059	0.001388	0.1781	0.0303	4.39e-09	+++
28359	Hex3Cer(d18:1/22:0)	Hex3Cer	rs4820476	22	43095457	T	C	0.174295	0.0353842	8.69695e-07	0.1885	0.059	0.001388	0.1781	0.0303	4.392e-09	+++
28360	Hex3Cer(d18:1/22:0)	Hex3Cer	rs5758871	22	43095600	C	T	0.134646	0.0223595	1.84234e-09	0.1248	0.0363	0.0005868	0.1319	0.019	4.205e-12	---
28361	Hex3Cer(d18:1/22:0)	Hex3Cer	rs5751340	22	43095737	G	C	0.17694	0.0355098	6.48476e-07	0.1887	0.059	0.001385	0.1801	0.0304	3.255e-09	---
28362	Hex3Cer(d18:1/22:0)	Hex3Cer	rs28915372	22	43095895	T	C	0.255275	0.0347818	2.54588e-13	0.2193	0.0558	8.608e-05	0.2452	0.0295	9.917e-17	+++
28363	Hex3Cer(d18:1/22:0)	Hex3Cer	rs5758872	22	43095999	T	C	-0.171837	0.0226051	3.47898e-14	-0.15	0.0374	6.026e-05	-0.166	0.0193	9.425e-18	---
28364	Hex3Cer(d18:1/22:0)	Hex3Cer	rs5758873	22	43097514	A	G	0.132928	0.0220488	1.77958e-09	0.0743	0.0357	0.03748	0.1167	0.0188	4.893e-10	+++
28365	Hex3Cer(d18:1/22:0)	Hex3Cer	rs57323342	22	43098123	T	C	0.2529	0.0505704	5.95983e-07	0.243	0.0799	0.00235	0.2501	0.0427	4.841e-09	+++
28366	Hex3Cer(d18:1/22:0)	Hex3Cer	rs5751342	22	43098650	G	A	0.110952	0.0226798	1.03443e-06	0.0205	0.0369	0.5776	0.0861	0.0193	8.258e-06	---
28367	Hex3Cer(d18:1/22:0)	Hex3Cer	rs5751343	22	43098771	A	C	0.11436	0.0226365	4.5589e-07	0.0175	0.0474	0.7122	0.0964	0.0204	2.377e-06	+?+
28368	Hex3Cer(d18:1/22:0)	Hex3Cer	rs79142397	22	43100786	C	T	0.302354	0.0400507	5.19397e-14	0.2137	0.0649	0.0009972	0.2779	0.0341	3.544e-16	---
28369	Hex3Cer(d18:1/22:0)	Hex3Cer	rs5758880	22	43100856	T	C	0.129009	0.0253033	3.60455e-07	0.2496	0.0529	2.351e-06	0.1515	0.0228	3.206e-11	+?+
28370	Hex3Cer(d18:1/22:0)	Hex3Cer	rs55878035	22	43104014	G	C	-0.129222	0.0248847	2.29047e-07	-0.2013	0.0392	2.88e-07	-0.1499	0.021	9.795e-13	+++
28371	Hex3Cer(d18:1/22:0)	Hex3Cer	rs13056472	22	43104401	A	T	-0.133274	0.025018	1.11155e-07	-0.2013	0.0393	3.123e-07	-0.1529	0.0211	4.472e-13	---
28372	Hex3Cer(d18:1/22:0)	Hex3Cer	rs5758886	22	43106806	C	T	-0.147066	0.0299939	9.69493e-07	-0.1548	0.0509	0.002363	-0.1491	0.0258	8.03e-09	+++
28373	Hex3Cer(d18:1/22:0)	Hex3Cer	rs34470970	22	43107993	T	A	-0.130574	0.0247878	1.53525e-07	-0.2168	0.0389	2.559e-08	-0.1554	0.0209	1.047e-13	+++
28374	Hex3Cer(d18:1/22:0)	Hex3Cer	rs74332709	22	43108926	C	A	0.326557	0.0424774	1.82302e-14	0.1803	0.0685	0.008456	0.2859	0.0361	2.353e-15	---
28375	Hex3Cer(d18:1/22:0)	Hex3Cer	rs8139674	22	43109839	A	C	-	-	-	-0.2211	0.0354	4.025e-10	-0.2211	0.0354	4.025e-10	?--
28376	Hex3Cer(d18:1/22:0)	Hex3Cer	rs28992183	22	43111436	C	T	-0.145165	0.0248812	6.17737e-09	-0.218	0.0387	1.725e-08	-0.1665	0.0209	1.765e-15	+++
28377	Hex3Cer(d18:1/22:0)	Hex3Cer	rs8136914	22	43112674	G	A	-0.145317	0.0248364	5.59494e-09	-0.2209	0.0387	1.102e-08	-0.1674	0.0209	1.137e-15	+++
28378	Hex3Cer(d18:1/22:0)	Hex3Cer	rs11703455	22	43113004	G	T	-0.145426	0.0248422	5.49515e-09	-0.2209	0.0387	1.102e-08	-0.1675	0.0209	1.112e-15	+++
28379	Hex3Cer(d18:1/22:0)	Hex3Cer	rs28992178	22	43113534	G	C	0.26317	0.045831	1.00069e-08	0.2584	0.0704	0.0002422	0.2617	0.0384	9.441e-12	---
28380	Hex3Cer(d18:1/22:0)	Hex3Cer	rs6002926	22	43113673	C	T	0.327693	0.042301	1.1523e-14	0.1798	0.0685	0.008674	0.2868	0.036	1.586e-15	---
28381	Hex3Cer(d18:1/22:0)	Hex3Cer	rs5751348	22	43113793	A	C	-0.127893	0.022089	7.65995e-09	-0.1776	0.035	3.946e-07	-0.142	0.0187	2.898e-14	---
28382	Hex3Cer(d18:1/22:0)	Hex3Cer	rs2143918	22	43114020	C	A	-0.128317	0.0220862	6.81181e-09	-0.1776	0.035	3.946e-07	-0.1423	0.0187	2.545e-14	+++
28383	Hex3Cer(d18:1/22:0)	Hex3Cer	rs13056962	22	43114471	C	A	-0.145975	0.0248597	4.93753e-09	-0.2242	0.0387	7.118e-09	-0.1688	0.0209	7.143e-16	+++
28384	Hex3Cer(d18:1/22:0)	Hex3Cer	rs8138197	22	43114551	A	G	-0.127771	0.0220902	7.92855e-09	-0.1776	0.035	3.946e-07	-0.142	0.0187	3.01e-14	---
28385	Hex3Cer(d18:1/22:0)	Hex3Cer	rs28910284	22	43116989	A	G	-0.153205	0.0250162	1.06904e-09	-0.2215	0.0392	1.565e-08	-0.173	0.0211	2.308e-16	---
28386	Hex3Cer(d18:1/22:0)	Hex3Cer	rs5758898	22	43117463	G	T	-0.150694	0.0313445	1.56696e-06	-0.147	0.0529	0.005494	-0.1497	0.027	2.832e-08	+++
28387	Hex3Cer(d18:1/22:0)	Hex3Cer	rs56093613	22	43118782	G	C	0.129536	0.0338929	0.000134245	0.2471	0.0572	1.553e-05	0.1601	0.0292	3.995e-08	---
28388	Hex3Cer(d18:1/22:0)	Hex3Cer	rs78822660	22	43119239	G	C	0.325741	0.0420457	1.14694e-14	0.1662	0.0686	0.0154	0.2822	0.0358	3.508e-15	---
28389	Hex3Cer(d18:1/22:0)	Hex3Cer	rs34091628	22	43120111	T	C	-0.156415	0.0251527	5.91277e-10	-0.2206	0.0392	1.856e-08	-0.1751	0.0212	1.327e-16	---
28390	Hex3Cer(d18:1/22:0)	Hex3Cer	rs143582928	22	43121133	T	G	0.330406	0.0423576	7.59658e-15	0.1709	0.0685	0.01261	0.2863	0.036	1.915e-15	+++
28391	Hex3Cer(d18:1/22:0)	Hex3Cer	rs144987100	22	43122433	T	C	0.265668	0.0458474	7.36215e-09	0.2589	0.0698	0.0002087	0.2636	0.0383	6.021e-12	+++
28392	Hex3Cer(d18:1/22:0)	Hex3Cer	rs17173780	22	43123737	C	T	-0.170092	0.0333124	3.41085e-07	-0.2047	0.0557	0.0002359	-0.1792	0.0286	3.62e-10	+++
28393	Hex3Cer(d18:1/22:0)	Hex3Cer	rs17003270	22	43127064	T	C	0.331914	0.0420427	3.61342e-15	0.1675	0.0684	0.01436	0.2868	0.0358	1.168e-15	+++
28394	Hex3Cer(d18:1/22:0)	Hex3Cer	rs78271550	22	43128031	G	C	0.331814	0.0420319	3.62389e-15	0.1675	0.0684	0.01436	0.2868	0.0358	1.169e-15	---
28395	Hex3Cer(d18:1/22:0)	Hex3Cer	rs12628551	22	43128596	T	C	-0.176625	0.0334922	1.39294e-07	-0.2055	0.0557	0.0002262	-0.1843	0.0287	1.364e-10	---
28396	Hex3Cer(d18:1/22:0)	Hex3Cer	rs8137560	22	43128825	G	A	0.326991	0.04179	6.24729e-15	0.1675	0.0684	0.01436	0.2836	0.0357	1.813e-15	---
28397	Hex3Cer(d18:1/22:0)	Hex3Cer	rs9754507	22	43129593	T	C	0.331819	0.0420111	3.50922e-15	0.1675	0.0684	0.01436	0.2868	0.0358	1.132e-15	+++
28398	Hex3Cer(d18:1/22:0)	Hex3Cer	rs2413713	22	43134525	A	G	0.127501	0.0226153	1.8234e-08	0.1266	0.037	0.000613	0.1273	0.0193	4.195e-11	+++
28399	Hex3Cer(d18:1/22:0)	Hex3Cer	rs9623686	22	43135993	T	C	-0.178834	0.0337722	1.23933e-07	-0.2141	0.0573	0.0001882	-0.1879	0.0291	1.062e-10	---
28400	Hex3Cer(d18:1/22:0)	Hex3Cer	rs183350349	22	43137820	G	C	0.271539	0.0477232	1.37294e-08	0.2511	0.0732	0.0006027	0.2654	0.04	3.14e-11	---
28401	Hex3Cer(d18:1/22:0)	Hex3Cer	rs57946965	22	43139528	G	A	-0.18039	0.0338126	9.97878e-08	-0.2057	0.057	0.0003095	-0.187	0.0291	1.287e-10	+++
28402	Hex3Cer(d18:1/22:0)	Hex3Cer	rs5758906	22	43140578	T	C	-0.150132	0.0248152	1.62767e-09	-0.2144	0.0393	4.893e-08	-0.1684	0.021	9.895e-16	---
28403	Hex3Cer(d18:1/22:0)	Hex3Cer	rs5996230	22	43140831	G	A	0.126129	0.022719	2.98616e-08	0.1394	0.0368	0.0001535	0.1298	0.0193	1.915e-11	---
28404	Hex3Cer(d18:1/22:0)	Hex3Cer	rs4822191	22	43141020	A	G	-0.143931	0.0221353	9.10865e-11	-0.182	0.0359	4.037e-07	-0.1544	0.0188	2.527e-16	---
28405	Hex3Cer(d18:1/22:0)	Hex3Cer	rs4820477	22	43141093	C	G	-0.143277	0.0221085	1.04603e-10	-0.182	0.036	4.185e-07	-0.1539	0.0188	3.058e-16	---
28406	Hex3Cer(d18:1/22:0)	Hex3Cer	rs78733497	22	43141350	T	C	0.216551	0.0436884	7.58474e-07	0.378	0.0727	2.034e-07	0.2593	0.0375	4.373e-12	+++
28407	Hex3Cer(d18:1/22:0)	Hex3Cer	rs6002935	22	43141409	T	G	0.317951	0.041661	2.77493e-14	0.1786	0.0664	0.007132	0.2786	0.0353	2.913e-15	+++
28408	Hex3Cer(d18:1/22:0)	Hex3Cer	rs2143921	22	43141459	G	T	-0.137569	0.0219696	4.3874e-10	-0.1844	0.0357	2.449e-07	-0.1504	0.0187	9.148e-16	+++
28409	Hex3Cer(d18:1/22:0)	Hex3Cer	rs2143923	22	43141907	G	A	-0.136857	0.0219877	5.56913e-10	-0.186	0.0357	1.892e-07	-0.1504	0.0187	9.605e-16	+++
28410	Hex3Cer(d18:1/22:0)	Hex3Cer	rs77247463	22	43142577	G	A	0.214768	0.0436395	9.08098e-07	0.3768	0.0726	2.094e-07	0.2578	0.0374	5.49e-12	---
28411	Hex3Cer(d18:1/22:0)	Hex3Cer	rs2413715	22	43142593	T	G	-0.144466	0.0250353	8.66078e-09	-0.2182	0.0394	3.072e-08	-0.1657	0.0211	4.502e-15	---
28412	Hex3Cer(d18:1/22:0)	Hex3Cer	rs12160649	22	43143160	C	G	0.316985	0.0416371	3.20182e-14	0.1728	0.0664	0.009231	0.2763	0.0353	4.773e-15	+++
28413	Hex3Cer(d18:1/22:0)	Hex3Cer	rs6519336	22	43143228	A	G	-0.144393	0.0250329	8.78106e-09	-0.2182	0.0395	3.267e-08	-0.1656	0.0211	4.854e-15	---
28414	Hex3Cer(d18:1/22:0)	Hex3Cer	rs6002936	22	43143378	A	C	0.224226	0.0368486	1.24784e-09	0.1166	0.0601	0.0523	0.1948	0.0314	5.58e-10	+-+
28415	Hex3Cer(d18:1/22:0)	Hex3Cer	rs4365558	22	43143899	C	T	0.3321	0.0420758	3.65118e-15	0.1727	0.0682	0.01129	0.2881	0.0358	8.478e-16	---
28416	Hex3Cer(d18:1/22:0)	Hex3Cer	rs75918564	22	43144289	C	A	0.213627	0.0436138	1.02157e-06	0.3768	0.0726	2.094e-07	0.2569	0.0374	6.338e-12	---
28417	Hex3Cer(d18:1/22:0)	Hex3Cer	rs113051030	22	43144592	T	C	0.213606	0.043612	1.02301e-06	0.3768	0.0726	2.094e-07	0.2569	0.0374	6.35e-12	+++
28418	Hex3Cer(d18:1/22:0)	Hex3Cer	rs112373602	22	43144950	C	T	0.213921	0.0436434	1.00373e-06	0.3768	0.0726	2.094e-07	0.2572	0.0374	6.184e-12	---
28419	Hex3Cer(d18:1/22:0)	Hex3Cer	rs111483704	22	43145641	G	A	0.213735	0.0436275	1.01636e-06	0.3768	0.0726	2.094e-07	0.257	0.0374	6.29e-12	---
28420	Hex3Cer(d18:1/22:0)	Hex3Cer	rs1969673	22	43145764	T	C	-0.136487	0.0219319	5.5959e-10	-0.1833	0.0357	2.772e-07	-0.1493	0.0187	1.321e-15	---
28421	Hex3Cer(d18:1/22:0)	Hex3Cer	rs114647439	22	43145925	T	C	0.330432	0.0420358	4.70979e-15	0.1728	0.0682	0.01124	0.287	0.0358	1.044e-15	+++
28422	Hex3Cer(d18:1/22:0)	Hex3Cer	rs77347709	22	43148076	A	G	0.206839	0.0432137	1.79597e-06	0.3801	0.0724	1.547e-07	0.2523	0.0371	1.056e-11	+++
28423	Hex3Cer(d18:1/22:0)	Hex3Cer	rs78812795	22	43148321	C	G	0.208065	0.0429467	1.3424e-06	0.3726	0.072	2.241e-07	0.2513	0.0369	9.496e-12	+++
28424	Hex3Cer(d18:1/22:0)	Hex3Cer	rs6002943	22	43148731	A	G	0.314124	0.0414838	4.37701e-14	0.173	0.0662	0.008947	0.2743	0.0351	5.993e-15	+++
28425	Hex3Cer(d18:1/22:0)	Hex3Cer	rs149027910	22	43149643	A	G	0.261595	0.0479106	5.08319e-08	0.2585	0.0729	0.0003932	0.2607	0.04	7.533e-11	+++
28426	Hex3Cer(d18:1/22:0)	Hex3Cer	rs78055808	22	43150062	A	C	0.206866	0.0432458	1.82303e-06	0.3801	0.0724	1.547e-07	0.2524	0.0371	1.07e-11	+++
28427	Hex3Cer(d18:1/22:0)	Hex3Cer	rs113083577	22	43150392	A	G	0.21364	0.0437821	1.12066e-06	0.3801	0.0724	1.547e-07	0.2582	0.0375	5.574e-12	+++
28428	Hex3Cer(d18:1/22:0)	Hex3Cer	rs6002945	22	43150453	T	C	0.126349	0.0227036	2.76469e-08	0.1407	0.037	0.0001417	0.1303	0.0193	1.655e-11	+++
28429	Hex3Cer(d18:1/22:0)	Hex3Cer	rs28455106	22	43151116	C	T	0.123639	0.022685	5.27294e-08	0.1438	0.037	0.0001019	0.1291	0.0193	2.427e-11	---
28430	Hex3Cer(d18:1/22:0)	Hex3Cer	rs4820478	22	43151763	A	G	-0.140532	0.0243041	8.16604e-09	-0.2146	0.0392	4.306e-08	-0.1611	0.0207	6.135e-15	---
28431	Hex3Cer(d18:1/22:0)	Hex3Cer	rs7287569	22	43153146	A	C	-0.0889589	0.0224462	7.59047e-05	-0.107	0.0364	0.003299	-0.0939	0.0191	8.847e-07	---
28432	Hex3Cer(d18:1/22:0)	Hex3Cer	rs5758914	22	43153305	C	G	-0.0889931	0.0224511	7.56833e-05	-0.1069	0.0364	0.003331	-0.0939	0.0191	8.897e-07	---
28433	Hex3Cer(d18:1/22:0)	Hex3Cer	rs5758915	22	43153437	G	T	-0.08898	0.0224572	7.62095e-05	-0.1069	0.0364	0.003331	-0.0939	0.0191	8.96e-07	+++
28434	Hex3Cer(d18:1/22:0)	Hex3Cer	rs17486173	22	43153703	C	T	0.334068	0.0421023	2.61918e-15	0.182	0.068	0.007474	0.2919	0.0358	3.498e-16	---
28435	Hex3Cer(d18:1/22:0)	Hex3Cer	rs112666063	22	43153792	C	G	0.206885	0.0434618	2.04721e-06	0.3976	0.074	7.583e-08	0.2559	0.0375	8.601e-12	+++
28436	Hex3Cer(d18:1/22:0)	Hex3Cer	rs118187689	22	43154073	C	T	0.207415	0.0434678	1.93493e-06	0.392	0.0743	1.31e-07	0.2545	0.0375	1.17e-11	---
28437	Hex3Cer(d18:1/22:0)	Hex3Cer	rs5758916	22	43154680	C	T	-0.131298	0.0246798	1.1102e-07	-0.2074	0.0512	5.171e-05	-0.1456	0.0222	5.774e-11	+?+
28438	Hex3Cer(d18:1/22:0)	Hex3Cer	rs6002947	22	43154742	A	G	0.248894	0.0295003	4.402e-17	0.2608	0.0499	1.681e-07	0.252	0.0254	3.234e-23	+++
28439	Hex3Cer(d18:1/22:0)	Hex3Cer	rs7289099	22	43155392	T	C	-0.180557	0.0327695	3.76071e-08	-0.2482	0.0633	8.798e-05	-0.1949	0.0291	2.143e-11	-?-
28440	Hex3Cer(d18:1/22:0)	Hex3Cer	rs6519337	22	43155722	T	C	0.158205	0.0242712	8.227e-11	0.2345	0.0505	3.432e-06	0.1725	0.0219	3.117e-15	+?+
28441	Hex3Cer(d18:1/22:0)	Hex3Cer	rs8139973	22	43155747	A	C	0.1445	0.027296	1.34388e-07	0.2238	0.0563	7.095e-05	0.1596	0.0246	8.216e-11	+?+
28442	Hex3Cer(d18:1/22:0)	Hex3Cer	rs4239901	22	43155893	T	A	0.103713	0.0236373	1.2167e-05	0.1734	0.0496	0.0004765	0.1166	0.0213	4.664e-08	-?-
28443	Hex3Cer(d18:1/22:0)	Hex3Cer	rs113265231	22	43156313	T	C	0.137183	0.0269487	4.02193e-07	0.2372	0.056	2.305e-05	0.156	0.0243	1.343e-10	+?+
28444	Hex3Cer(d18:1/22:0)	Hex3Cer	rs6002948	22	43156705	A	C	0.137931	0.0223788	7.89411e-10	0.2086	0.0478	1.262e-05	0.1506	0.0203	1.055e-13	+?+
28445	Hex3Cer(d18:1/22:0)	Hex3Cer	rs9611883	22	43158867	T	C	0.158759	0.0238137	3.02472e-11	0.2419	0.0493	9.064e-07	0.1745	0.0214	3.966e-16	+?+
28446	Hex3Cer(d18:1/22:0)	Hex3Cer	rs7292914	22	43159609	C	T	0.153854	0.0236936	9.62977e-11	0.2452	0.0492	6.2e-07	0.1711	0.0213	1.115e-15	-?-
28447	Hex3Cer(d18:1/22:0)	Hex3Cer	rs5996232	22	43159810	T	C	0.131891	0.0234628	2.05252e-08	0.1979	0.0481	3.913e-05	0.1446	0.0211	7.127e-12	+?+
28448	Hex3Cer(d18:1/22:0)	Hex3Cer	rs9611885	22	43159948	T	C	0.154944	0.0237025	7.23581e-11	0.2452	0.0492	6.2e-07	0.172	0.0214	8.079e-16	+?+
28449	Hex3Cer(d18:1/22:0)	Hex3Cer	rs5996233	22	43160145	A	C	0.154843	0.0237073	7.51186e-11	0.2452	0.0492	6.2e-07	0.1719	0.0214	8.412e-16	+?+
28450	Hex3Cer(d18:1/22:0)	Hex3Cer	rs9611886	22	43160257	G	C	0.16408	0.0234855	3.42e-12	0.2501	0.0491	3.6e-07	0.1801	0.0212	1.93e-17	-?-
28451	Hex3Cer(d18:1/22:0)	Hex3Cer	rs9611887	22	43160404	T	C	0.154641	0.0237067	7.95185e-11	0.2452	0.0492	6.2e-07	0.1717	0.0214	8.945e-16	+?+
28452	Hex3Cer(d18:1/22:0)	Hex3Cer	rs9611888	22	43160637	G	A	0.153351	0.0237015	1.12616e-10	0.2452	0.0492	6.2e-07	0.1707	0.0214	1.321e-15	-?-
28453	Hex3Cer(d18:1/22:0)	Hex3Cer	rs5758922	22	43160756	C	T	0.139325	0.0224278	5.86614e-10	0.2242	0.0479	2.904e-06	0.1546	0.0203	2.764e-14	-?-
28454	Hex3Cer(d18:1/22:0)	Hex3Cer	rs112375179	22	43161113	A	C	0.238729	0.0316224	5.86345e-14	0.3145	0.0517	1.144e-09	0.2594	0.027	6.761e-22	+++
28455	Hex3Cer(d18:1/22:0)	Hex3Cer	rs2064462	22	43161994	G	A	-0.138111	0.0289497	1.89582e-06	-0.1566	0.0481	0.001123	-0.143	0.0248	8.045e-09	+++
28456	Hex3Cer(d18:1/22:0)	Hex3Cer	rs2064463	22	43162411	A	C	-0.143205	0.0287548	6.58004e-07	-0.1525	0.0476	0.001365	-0.1457	0.0246	3.252e-09	---
28457	Hex3Cer(d18:1/22:0)	Hex3Cer	rs2064464	22	43162495	C	T	-0.142884	0.0287337	6.83898e-07	-0.1525	0.0476	0.001365	-0.1454	0.0246	3.383e-09	+++
28458	Hex3Cer(d18:1/22:0)	Hex3Cer	rs2064465	22	43162581	T	C	-0.141686	0.0286863	8.12462e-07	-0.1534	0.0476	0.001281	-0.1448	0.0246	3.806e-09	---
28459	Hex3Cer(d18:1/22:0)	Hex3Cer	rs2413716	22	43162952	T	C	-0.141186	0.0286572	8.65661e-07	-0.1525	0.0476	0.001365	-0.1442	0.0246	4.299e-09	---
28460	Hex3Cer(d18:1/22:0)	Hex3Cer	rs2179873	22	43162958	C	G	-0.141238	0.0286573	8.57824e-07	-0.1525	0.0476	0.001365	-0.1442	0.0246	4.259e-09	---
28461	Hex3Cer(d18:1/22:0)	Hex3Cer	rs5751364	22	43162984	C	T	-0.140671	0.028661	9.51799e-07	-0.1525	0.0476	0.001365	-0.1438	0.0246	4.732e-09	+++
28462	Hex3Cer(d18:1/22:0)	Hex3Cer	rs2143924	22	43163061	G	A	-0.140659	0.0286646	9.56919e-07	-0.1525	0.0476	0.001365	-0.1438	0.0246	4.758e-09	+++
28463	Hex3Cer(d18:1/22:0)	Hex3Cer	rs2179874	22	43163200	G	A	-0.140684	0.0287817	1.05503e-06	-0.1535	0.0478	0.001326	-0.1441	0.0247	5.116e-09	+++
28464	Hex3Cer(d18:1/22:0)	Hex3Cer	rs4820479	22	43163360	C	G	-0.141519	0.0287257	8.65418e-07	-0.1509	0.0478	0.001589	-0.144	0.0246	4.935e-09	---
28465	Hex3Cer(d18:1/22:0)	Hex3Cer	rs4822196	22	43163366	C	G	-0.141558	0.0287255	8.59186e-07	-0.1509	0.0478	0.001589	-0.144	0.0246	4.899e-09	---
28466	Hex3Cer(d18:1/22:0)	Hex3Cer	rs8140109	22	43164431	G	A	-0.143722	0.0286905	5.66119e-07	-0.151	0.0476	0.00152	-0.1457	0.0246	3.083e-09	+++
28467	Hex3Cer(d18:1/22:0)	Hex3Cer	rs75024124	22	43242267	T	G	0.227163	0.0557336	4.72783e-05	0.1887	0.0816	0.02076	0.2149	0.046	3.012e-06	+++
28468	Hex3Cer(d18:1/24:0)	Hex3Cer	rs2483205	1	55518316	T	C	-0.11799	0.0236867	6.57796e-07	-0.119	0.0476	0.01245	-0.1182	0.0212	2.504e-08	-?-
28469	Hex3Cer(d18:1/24:0)	Hex3Cer	rs4665972	2	27598097	C	T	0.134685	0.0227121	3.22655e-09	0.1045	0.0366	0.004352	0.1263	0.0193	6.047e-11	---
28470	Hex3Cer(d18:1/24:0)	Hex3Cer	rs1260326	2	27730940	C	T	0.124158	0.0223092	2.75018e-08	0.1113	0.0364	0.002242	0.1206	0.019	2.267e-10	---
28471	Hex3Cer(d18:1/24:0)	Hex3Cer	rs780094	2	27741237	C	T	0.123237	0.0224343	4.14798e-08	0.112	0.0364	0.002118	0.1201	0.0191	3.197e-10	---
28472	Hex3Cer(d18:1/24:0)	Hex3Cer	rs780093	2	27742603	C	T	0.12446	0.0224274	3.02083e-08	0.1081	0.0364	0.003024	0.12	0.0191	3.377e-10	---
28473	Hex3Cer(d18:1/24:0)	Hex3Cer	rs4665987	2	27755825	A	G	-0.118458	0.0249998	2.20619e-06	-0.1097	0.0397	0.005757	-0.116	0.0212	4.227e-08	---
28474	Hex3Cer(d18:1/24:0)	Hex3Cer	rs4665988	2	27761436	A	C	-0.118201	0.024992	2.30371e-06	-0.1105	0.0397	0.00535	-0.116	0.0211	4.106e-08	---
28475	Hex3Cer(d18:1/24:0)	Hex3Cer	rs12473139	2	27765587	C	T	-0.118002	0.0249833	2.376e-06	-0.1105	0.0397	0.00535	-0.1159	0.0211	4.231e-08	+++
28476	Hex3Cer(d18:1/24:0)	Hex3Cer	rs4665991	2	27766284	A	G	-0.118094	0.0249837	2.33448e-06	-0.1083	0.0397	0.006424	-0.1153	0.0211	4.975e-08	---
28477	Hex3Cer(d18:1/24:0)	Hex3Cer	rs10169065	2	27778560	G	A	-0.117732	0.0249397	2.40604e-06	-0.1092	0.0397	0.005926	-0.1153	0.0211	4.731e-08	+++
28478	Hex3Cer(d18:1/24:0)	Hex3Cer	rs10179872	2	27778572	A	G	-0.117761	0.0249403	2.39395e-06	-0.1092	0.0397	0.005926	-0.1153	0.0211	4.708e-08	---
28479	Hex3Cer(d18:1/24:0)	Hex3Cer	rs74175068	2	27833502	C	T	-0.116672	0.0248441	2.71166e-06	-0.1135	0.0396	0.004187	-0.1158	0.021	3.797e-08	+++
28480	Hex3Cer(d18:1/24:0)	Hex3Cer	rs34016998	2	27833687	T	C	-0.11648	0.0248427	2.81241e-06	-0.1112	0.0397	0.00505	-0.115	0.0211	4.71e-08	---
28481	Hex3Cer(d18:1/24:0)	Hex3Cer	rs12987055	2	27834152	C	T	-0.116486	0.0248424	2.808e-06	-0.1112	0.0397	0.00505	-0.115	0.0211	4.703e-08	+++
28482	Hex3Cer(d18:1/24:0)	Hex3Cer	rs13020949	2	27836605	T	C	-0.116491	0.0248426	2.80559e-06	-0.1112	0.0397	0.00505	-0.115	0.0211	4.699e-08	---
28483	Hex3Cer(d18:1/24:0)	Hex3Cer	rs4666002	2	27840640	C	G	-0.116394	0.0248427	2.85995e-06	-0.1143	0.0398	0.004126	-0.1158	0.0211	3.944e-08	---
28484	Hex3Cer(d18:1/24:0)	Hex3Cer	rs13002853	2	27853245	G	C	-0.115119	0.0249245	3.94353e-06	-0.1185	0.0396	0.002779	-0.1161	0.0211	3.75e-08	+++
28485	Hex3Cer(d18:1/24:0)	Hex3Cer	rs10814274	9	35734956	T	C	0.100262	0.0222845	7.0674e-06	0.1196	0.0359	0.0008578	0.1056	0.0189	2.394e-08	+++
28486	Hex3Cer(d18:1/24:0)	Hex3Cer	rs3750434	9	35739876	A	G	0.10074	0.0222572	6.22772e-06	0.1197	0.0358	0.0008315	0.106	0.0189	2.043e-08	+++
28487	Hex3Cer(d18:1/24:0)	Hex3Cer	rs1570246	9	35748806	T	G	0.100635	0.0222686	6.43144e-06	0.1191	0.0359	0.0008953	0.1058	0.0189	2.253e-08	+++
28488	Hex3Cer(d18:1/24:0)	Hex3Cer	rs1570247	9	35749014	A	G	0.100821	0.0222654	6.16418e-06	0.1188	0.036	0.0009723	0.1058	0.0189	2.323e-08	+++
28489	Hex3Cer(d18:1/24:0)	Hex3Cer	rs1570249	9	35752252	A	G	0.100472	0.0222793	6.71874e-06	0.1191	0.0359	0.0008953	0.1057	0.0189	2.359e-08	+++
28490	Hex3Cer(d18:1/24:0)	Hex3Cer	rs3818689	9	107585016	C	G	0.241034	0.0458786	1.58386e-07	0.2335	0.0716	0.00112	0.2388	0.0386	6.345e-10	+++
28491	Hex3Cer(d18:1/24:0)	Hex3Cer	rs35093463	9	107586238	A	C	0.248309	0.0465348	1.00913e-07	0.2463	0.0733	0.0007831	0.2477	0.0393	2.882e-10	+++
28492	Hex3Cer(d18:1/24:0)	Hex3Cer	rs2066715	9	107588033	T	C	0.24403	0.0465185	1.64606e-07	0.2546	0.0732	0.0005035	0.2471	0.0393	3.106e-10	+++
28493	Hex3Cer(d18:1/24:0)	Hex3Cer	rs13306069	9	107591024	T	C	0.244567	0.0463617	1.40644e-07	0.2518	0.0732	0.0005836	0.2466	0.0392	3.041e-10	+++
28494	Hex3Cer(d18:1/24:0)	Hex3Cer	rs2066717	9	107591478	A	G	0.240469	0.0464176	2.33837e-07	0.2518	0.0732	0.0005836	0.2437	0.0392	5.074e-10	+++
28495	Hex3Cer(d18:1/24:0)	Hex3Cer	rs7019569	9	107596101	C	T	0.222498	0.0457583	1.20552e-06	0.2789	0.0751	0.000206	0.2377	0.0391	1.176e-09	---
28496	Hex3Cer(d18:1/24:0)	Hex3Cer	rs4149302	9	107596205	A	G	0.194405	0.0432138	7.06576e-06	0.2484	0.0723	0.000594	0.2086	0.0371	1.873e-08	+++
28497	Hex3Cer(d18:1/24:0)	Hex3Cer	rs4149301	9	107596285	C	T	0.195115	0.0431629	6.37901e-06	0.2474	0.072	0.0005943	0.2089	0.037	1.674e-08	---
28498	Hex3Cer(d18:1/24:0)	Hex3Cer	rs7034361	9	107596854	A	G	0.228741	0.0456826	5.77614e-07	0.2833	0.0757	0.0001837	0.2433	0.0391	4.986e-10	+++
28499	Hex3Cer(d18:1/24:0)	Hex3Cer	rs2297399	9	107599390	A	G	0.218895	0.0460747	2.10854e-06	0.2321	0.0707	0.00103	0.2228	0.0386	7.821e-09	+++
28500	Hex3Cer(d18:1/24:0)	Hex3Cer	rs35545100	9	107600404	G	C	0.217244	0.0462345	2.72165e-06	0.2355	0.0708	0.0008828	0.2227	0.0387	8.799e-09	---
28501	Hex3Cer(d18:1/24:0)	Hex3Cer	rs4742924	9	107601276	G	A	0.207066	0.0452656	4.91753e-06	0.2116	0.069	0.002171	0.2084	0.0379	3.66e-08	---
28502	Hex3Cer(d18:1/24:0)	Hex3Cer	rs3824479	9	107604394	A	T	0.229955	0.0471495	1.12274e-06	0.2508	0.0735	0.0006459	0.236	0.0397	2.728e-09	+++
28503	Hex3Cer(d18:1/24:0)	Hex3Cer	rs1800978	9	107665978	G	C	-0.165085	0.033391	7.89312e-07	-0.1388	0.0509	0.006392	-0.1572	0.0279	1.806e-08	+++
28504	Hex3Cer(d18:1/24:0)	Hex3Cer	rs76832424	9	135977586	T	C	0.17479	0.0310051	1.81486e-08	0.0573	0.0502	0.2535	0.1424	0.0264	6.799e-08	+++
28505	Hex3Cer(d18:1/24:0)	Hex3Cer	rs615477	9	135987017	C	T	-0.185045	0.0315347	4.68806e-09	-0.0653	0.0503	0.1938	-0.1512	0.0267	1.503e-08	+++
28506	Hex3Cer(d18:1/24:0)	Hex3Cer	rs118119692	9	135992797	T	C	0.340968	0.0614101	2.97457e-08	0.347	0.0952	0.0002688	0.3427	0.0516	3.118e-11	+++
28507	Hex3Cer(d18:1/24:0)	Hex3Cer	rs117097355	9	136010391	C	T	0.376087	0.0629077	2.45051e-09	0.3482	0.0923	0.000161	0.3673	0.052	1.603e-12	---
28508	Hex3Cer(d18:1/24:0)	Hex3Cer	rs12003437	9	136020648	G	C	0.282371	0.0419578	1.92803e-11	0.2814	0.0644	1.262e-05	0.2821	0.0352	1.037e-15	---
28509	Hex3Cer(d18:1/24:0)	Hex3Cer	rs7044265	9	136020693	C	T	0.27585	0.0417983	4.65016e-11	0.2608	0.0638	4.395e-05	0.2713	0.035	8.534e-15	---
28510	Hex3Cer(d18:1/24:0)	Hex3Cer	rs28413852	9	136022019	C	T	0.274306	0.0416639	5.16206e-11	0.2908	0.0639	5.338e-06	0.2792	0.0349	1.237e-15	---
28511	Hex3Cer(d18:1/24:0)	Hex3Cer	rs62574353	9	136022183	G	A	0.2756	0.0415216	3.60875e-11	0.2757	0.063	1.218e-05	0.2756	0.0347	1.875e-15	---
28512	Hex3Cer(d18:1/24:0)	Hex3Cer	rs7032488	9	136022299	A	G	0.276592	0.0415255	3.08491e-11	0.2856	0.0638	7.544e-06	0.2793	0.0348	1.015e-15	+++
28513	Hex3Cer(d18:1/24:0)	Hex3Cer	rs7022583	9	136023053	C	T	0.274924	0.0414817	3.85748e-11	0.2944	0.0632	3.163e-06	0.2808	0.0347	5.597e-16	---
28514	Hex3Cer(d18:1/24:0)	Hex3Cer	rs62574354	9	136023262	T	C	0.282093	0.0417201	1.55427e-11	0.2875	0.0638	6.489e-06	0.2837	0.0349	4.392e-16	+++
28515	Hex3Cer(d18:1/24:0)	Hex3Cer	rs78338045	9	136026406	T	C	0.405207	0.0575349	2.24563e-12	0.4178	0.096	1.353e-05	0.4085	0.0494	1.254e-16	+++
28516	Hex3Cer(d18:1/24:0)	Hex3Cer	rs35902535	9	136029138	A	G	0.392624	0.0462972	3.19666e-17	0.4698	0.0969	1.247e-06	0.407	0.0418	1.997e-22	+?+
28517	Hex3Cer(d18:1/24:0)	Hex3Cer	rs35898523	9	136029645	T	G	0.39886	0.0458708	5.03805e-18	0.4656	0.0953	1.024e-06	0.4114	0.0413	2.411e-23	+?+
28518	Hex3Cer(d18:1/24:0)	Hex3Cer	rs35039208	9	136030573	A	G	0.381595	0.0661324	8.54193e-09	0.4042	0.1208	0.0008223	0.3868	0.058	2.599e-11	+++
28519	Hex3Cer(d18:1/24:0)	Hex3Cer	rs36108299	9	136032780	C	T	0.386713	0.0724047	9.8243e-08	0.3201	0.1162	0.005867	0.3681	0.0614	2.099e-09	---
28520	Hex3Cer(d18:1/24:0)	Hex3Cer	rs118101374	9	136034007	A	G	0.389643	0.0724353	7.96492e-08	0.3208	0.1162	0.005783	0.3704	0.0615	1.692e-09	+++
28521	Hex3Cer(d18:1/24:0)	Hex3Cer	rs174528	11	61543499	C	T	-0.105397	0.0230915	5.12443e-06	-0.1274	0.0367	0.000516	-0.1117	0.0195	1.114e-08	+++
28522	Hex3Cer(d18:1/24:0)	Hex3Cer	rs174529	11	61543961	C	T	-0.10369	0.0230875	7.23464e-06	-0.1157	0.0371	0.0018	-0.1071	0.0196	4.699e-08	+++
28523	Hex3Cer(d18:1/24:0)	Hex3Cer	rs174535	11	61551356	C	T	-0.110076	0.0230966	1.92887e-06	-0.1153	0.0371	0.001887	-0.1115	0.0196	1.284e-08	+++
28524	Hex3Cer(d18:1/24:0)	Hex3Cer	rs102275	11	61557803	C	T	-0.109472	0.0230501	2.09132e-06	-0.1276	0.0372	0.0005964	-0.1145	0.0196	5.048e-09	+++
28525	Hex3Cer(d18:1/24:0)	Hex3Cer	rs102274	11	61557826	C	T	-0.105209	0.0231506	5.61672e-06	-0.1141	0.0372	0.002171	-0.1077	0.0197	4.297e-08	+++
28526	Hex3Cer(d18:1/24:0)	Hex3Cer	rs4246215	11	61564299	T	G	-0.104132	0.0229262	5.68279e-06	-0.1166	0.037	0.001617	-0.1076	0.0195	3.36e-08	---
28527	Hex3Cer(d18:1/24:0)	Hex3Cer	rs174541	11	61565908	C	T	-0.102988	0.0229249	7.17507e-06	-0.1166	0.037	0.001602	-0.1068	0.0195	4.23e-08	+++
28528	Hex3Cer(d18:1/24:0)	Hex3Cer	rs174545	11	61569306	G	C	-0.104679	0.0231552	6.28372e-06	-0.1149	0.0372	0.002009	-0.1075	0.0197	4.494e-08	+++
28529	Hex3Cer(d18:1/24:0)	Hex3Cer	rs174546	11	61569830	T	C	-0.104676	0.0231551	6.28754e-06	-0.1149	0.0372	0.002009	-0.1075	0.0197	4.497e-08	---
28530	Hex3Cer(d18:1/24:0)	Hex3Cer	rs174547	11	61570783	C	T	-0.104667	0.0231559	6.30296e-06	-0.1149	0.0372	0.002009	-0.1075	0.0197	4.508e-08	+++
28531	Hex3Cer(d18:1/24:0)	Hex3Cer	rs174550	11	61571478	C	T	-0.104557	0.023157	6.45215e-06	-0.1149	0.0372	0.002009	-0.1075	0.0197	4.617e-08	+++
28532	Hex3Cer(d18:1/24:0)	Hex3Cer	rs174553	11	61575158	G	A	-0.104249	0.0231571	6.86802e-06	-0.1149	0.0372	0.002009	-0.1072	0.0197	4.92e-08	+++
28533	Hex3Cer(d18:1/24:0)	Hex3Cer	rs174564	11	61588305	G	A	-0.105019	0.0231399	5.77996e-06	-0.1267	0.0373	0.0006802	-0.111	0.0197	1.626e-08	+++
28534	Hex3Cer(d18:1/24:0)	Hex3Cer	rs174566	11	61592362	G	A	-0.109144	0.0230853	2.32325e-06	-0.1299	0.0373	0.0004886	-0.1149	0.0196	4.755e-09	+++
28535	Hex3Cer(d18:1/24:0)	Hex3Cer	rs174567	11	61593005	G	A	-0.109086	0.0230856	2.35288e-06	-0.1291	0.0372	0.0005259	-0.1146	0.0196	5.125e-09	+++
28536	Hex3Cer(d18:1/24:0)	Hex3Cer	rs99780	11	61596633	T	C	-0.109639	0.0230714	2.0624e-06	-0.1312	0.0372	0.0004217	-0.1156	0.0196	3.702e-09	---
28537	Hex3Cer(d18:1/24:0)	Hex3Cer	rs1535	11	61597972	G	A	-0.103129	0.0231315	8.41204e-06	-0.1199	0.0371	0.001237	-0.1078	0.0196	3.97e-08	+++
28538	Hex3Cer(d18:1/24:0)	Hex3Cer	rs174574	11	61600342	C	A	0.109418	0.0231172	2.2645e-06	0.1354	0.0371	0.0002626	0.1167	0.0196	2.726e-09	---
28539	Hex3Cer(d18:1/24:0)	Hex3Cer	rs174576	11	61603510	A	C	-0.103435	0.0231205	7.82958e-06	-0.1374	0.0371	0.0002105	-0.1129	0.0196	8.549e-09	---
28540	Hex3Cer(d18:1/24:0)	Hex3Cer	rs174577	11	61604814	A	C	-0.107007	0.0230881	3.65274e-06	-0.1387	0.037	0.00018	-0.1159	0.0196	3.328e-09	---
28541	Hex3Cer(d18:1/24:0)	Hex3Cer	rs174578	11	61605499	A	T	-0.105855	0.0230741	4.57828e-06	-0.1387	0.037	0.00018	-0.115	0.0196	4.245e-09	---
28542	Hex3Cer(d18:1/24:0)	Hex3Cer	rs174580	11	61606642	G	A	-0.104925	0.0231047	5.70388e-06	-0.1364	0.0371	0.0002356	-0.1137	0.0196	6.675e-09	+++
28543	Hex3Cer(d18:1/24:0)	Hex3Cer	rs174581	11	61606683	A	G	-0.104488	0.0231143	6.2913e-06	-0.1364	0.0371	0.0002356	-0.1134	0.0196	7.409e-09	---
28544	Hex3Cer(d18:1/24:0)	Hex3Cer	rs174583	11	61609750	T	C	-0.101695	0.0232126	1.20155e-05	-0.1335	0.037	0.000304	-0.1107	0.0197	1.793e-08	---
28545	Hex3Cer(d18:1/24:0)	Hex3Cer	rs174584	11	61610750	A	G	-0.106263	0.0231956	4.72266e-06	-0.1321	0.0371	0.0003721	-0.1135	0.0197	7.875e-09	---
28546	Hex3Cer(d18:1/24:0)	Hex3Cer	rs12446515	16	56987015	T	C	0.113887	0.0243082	2.86873e-06	0.1502	0.0389	0.0001132	0.1241	0.0206	1.757e-09	+++
28547	Hex3Cer(d18:1/24:0)	Hex3Cer	rs56156922	16	56987369	C	T	0.114945	0.0242656	2.22579e-06	0.1484	0.0388	0.0001308	0.1243	0.0206	1.499e-09	---
28548	Hex3Cer(d18:1/24:0)	Hex3Cer	rs56228609	16	56987765	T	C	0.105323	0.0244436	1.67006e-05	0.1416	0.0391	0.0002914	0.1155	0.0207	2.486e-08	+++
28549	Hex3Cer(d18:1/24:0)	Hex3Cer	rs173539	16	56988044	T	C	0.114297	0.0240847	2.13519e-06	0.1451	0.0384	0.0001612	0.123	0.0204	1.694e-09	+++
28550	Hex3Cer(d18:1/24:0)	Hex3Cer	rs247616	16	56989590	T	C	0.112707	0.0241796	3.2177e-06	0.1476	0.0385	0.0001289	0.1225	0.0205	2.188e-09	+++
28551	Hex3Cer(d18:1/24:0)	Hex3Cer	rs247617	16	56990716	A	C	0.111567	0.024124	3.83713e-06	0.1436	0.0386	0.000199	0.1206	0.0205	3.781e-09	+++
28552	Hex3Cer(d18:1/24:0)	Hex3Cer	rs183130	16	56991363	T	C	0.111129	0.0240865	4.04444e-06	0.1451	0.0385	0.0001638	0.1207	0.0204	3.413e-09	+++
28553	Hex3Cer(d18:1/24:0)	Hex3Cer	rs12149545	16	56993161	A	G	0.101303	0.0240687	2.605e-05	0.1435	0.0385	0.000193	0.1132	0.0204	2.935e-08	+++
28554	Hex3Cer(d18:1/24:0)	Hex3Cer	rs3764261	16	56993324	A	C	0.109355	0.0238532	4.64933e-06	0.1491	0.0383	9.928e-05	0.1205	0.0202	2.695e-09	+++
28555	Hex3Cer(d18:1/24:0)	Hex3Cer	rs17231506	16	56994528	T	C	0.110142	0.0238776	4.063e-06	0.1476	0.0383	0.0001175	0.1206	0.0203	2.655e-09	+++
28556	Hex3Cer(d18:1/24:0)	Hex3Cer	rs143020224	19	11187324	G	C	-0.149607	0.0344031	1.39323e-05	-0.2197	0.0544	5.333e-05	-0.1696	0.0291	5.369e-09	+++
28557	Hex3Cer(d18:1/24:0)	Hex3Cer	rs144826254	19	11187358	G	T	-0.14964	0.0343986	1.38373e-05	-0.2197	0.0544	5.333e-05	-0.1697	0.0291	5.33e-09	+++
28558	Hex3Cer(d18:1/24:0)	Hex3Cer	rs112736558	19	11187422	C	T	-0.14955	0.034397	1.399e-05	-0.2197	0.0544	5.333e-05	-0.1696	0.0291	5.396e-09	+++
28559	Hex3Cer(d18:1/24:0)	Hex3Cer	rs111989435	19	11187611	G	A	-0.149468	0.0343858	1.40502e-05	-0.2197	0.0544	5.333e-05	-0.1695	0.0291	5.427e-09	+++
28560	Hex3Cer(d18:1/24:0)	Hex3Cer	rs55997232	19	11188117	T	C	-0.149814	0.034398	1.35167e-05	-0.2197	0.0544	5.333e-05	-0.1698	0.0291	5.192e-09	---
28561	Hex3Cer(d18:1/24:0)	Hex3Cer	rs55791371	19	11188153	C	A	-0.149719	0.0345049	1.45541e-05	-0.2197	0.0544	5.333e-05	-0.1698	0.0291	5.587e-09	+++
28562	Hex3Cer(d18:1/24:0)	Hex3Cer	rs56125973	19	11188164	C	T	-0.149632	0.0345015	1.46921e-05	-0.2197	0.0544	5.333e-05	-0.1697	0.0291	5.648e-09	+++
28563	Hex3Cer(d18:1/24:0)	Hex3Cer	rs56289821	19	11188247	A	G	-0.149174	0.0343668	1.44491e-05	-0.2197	0.0544	5.333e-05	-0.1693	0.029	5.609e-09	---
28564	Hex3Cer(d18:1/24:0)	Hex3Cer	rs112898275	19	11188850	C	T	-0.148845	0.0343434	1.48888e-05	-0.2197	0.0544	5.333e-05	-0.169	0.029	5.811e-09	+++
28565	Hex3Cer(d18:1/24:0)	Hex3Cer	rs112374545	19	11188899	T	C	-0.149043	0.0343428	1.44992e-05	-0.2197	0.0544	5.333e-05	-0.1692	0.029	5.642e-09	---
28566	Hex3Cer(d18:1/24:0)	Hex3Cer	rs148898583	19	11189205	G	C	-0.148886	0.0343391	1.47724e-05	-0.22	0.0543	5.091e-05	-0.1692	0.029	5.546e-09	+++
28567	Hex3Cer(d18:1/24:0)	Hex3Cer	rs113722226	19	11189272	C	T	-0.148781	0.0343267	1.48713e-05	-0.22	0.0543	5.091e-05	-0.1691	0.029	5.594e-09	+++
28568	Hex3Cer(d18:1/24:0)	Hex3Cer	rs73015011	19	11189764	C	T	-0.146359	0.0342946	2.00607e-05	-0.22	0.0543	5.091e-05	-0.1674	0.029	7.846e-09	+++
28569	Hex3Cer(d18:1/24:0)	Hex3Cer	rs114821903	19	11189937	A	T	-0.146271	0.0342864	2.02008e-05	-0.22	0.0543	5.091e-05	-0.1673	0.029	7.914e-09	---
28570	Hex3Cer(d18:1/24:0)	Hex3Cer	rs138175288	19	11189980	A	C	-0.146268	0.0342848	2.01898e-05	-0.22	0.0543	5.091e-05	-0.1673	0.029	7.91e-09	---
28571	Hex3Cer(d18:1/24:0)	Hex3Cer	rs112107114	19	11190074	A	G	-0.146227	0.0342818	2.0265e-05	-0.22	0.0543	5.091e-05	-0.1672	0.029	7.945e-09	---
28572	Hex3Cer(d18:1/24:0)	Hex3Cer	rs115594766	19	11190110	G	A	-0.146229	0.0342801	2.02405e-05	-0.22	0.0543	5.091e-05	-0.1672	0.029	7.936e-09	+++
28573	Hex3Cer(d18:1/24:0)	Hex3Cer	rs112032422	19	11190292	C	T	-0.148857	0.0342887	1.44077e-05	-0.22	0.0543	5.091e-05	-0.1691	0.029	5.417e-09	+++
28574	Hex3Cer(d18:1/24:0)	Hex3Cer	rs142158911	19	11190534	A	G	-0.151748	0.0347954	1.31709e-05	-0.218	0.0543	5.963e-05	-0.171	0.0293	5.293e-09	---
28575	Hex3Cer(d18:1/24:0)	Hex3Cer	rs142130958	19	11190652	A	G	-0.146156	0.0342621	2.02318e-05	-0.22	0.0543	5.091e-05	-0.1672	0.029	7.945e-09	---
28576	Hex3Cer(d18:1/24:0)	Hex3Cer	rs73015013	19	11190873	T	C	-0.145983	0.0342435	2.04788e-05	-0.22	0.0543	5.091e-05	-0.167	0.029	8.067e-09	---
28577	Hex3Cer(d18:1/24:0)	Hex3Cer	rs73015016	19	11191300	A	G	-0.143723	0.0342079	2.69063e-05	-0.2202	0.0541	4.688e-05	-0.1656	0.0289	1.024e-08	---
28578	Hex3Cer(d18:1/24:0)	Hex3Cer	rs10402112	19	11191677	A	T	-0.143871	0.0341468	2.55389e-05	-0.2202	0.0541	4.688e-05	-0.1656	0.0289	9.706e-09	---
28579	Hex3Cer(d18:1/24:0)	Hex3Cer	rs138294113	19	11191729	T	C	-0.145706	0.0342092	2.08303e-05	-0.22	0.0543	5.091e-05	-0.1668	0.0289	8.249e-09	---
28580	Hex3Cer(d18:1/24:0)	Hex3Cer	rs61194703	19	11192193	T	A	-0.14363	0.0341271	2.60645e-05	-0.2202	0.0541	4.688e-05	-0.1654	0.0289	9.951e-09	+++
28581	Hex3Cer(d18:1/24:0)	Hex3Cer	rs73015020	19	11192550	A	G	-0.143457	0.0341023	2.6299e-05	-0.2212	0.0541	4.338e-05	-0.1656	0.0288	9.527e-09	---
28582	Hex3Cer(d18:1/24:0)	Hex3Cer	rs77140532	19	11192831	G	A	-0.143083	0.034089	2.7399e-05	-0.224	0.054	3.399e-05	-0.1661	0.0288	8.336e-09	+++
28583	Hex3Cer(d18:1/24:0)	Hex3Cer	rs73015021	19	11192915	G	A	-0.143269	0.0340798	2.66155e-05	-0.224	0.054	3.399e-05	-0.1662	0.0288	8.072e-09	+++
28584	Hex3Cer(d18:1/24:0)	Hex3Cer	rs112552009	19	11193091	G	T	-0.147883	0.0341477	1.51143e-05	-0.2238	0.0542	3.704e-05	-0.1694	0.0289	4.555e-09	+++
28585	Hex3Cer(d18:1/24:0)	Hex3Cer	rs10412048	19	11193949	G	A	-0.143002	0.0339984	2.63586e-05	-0.2244	0.0537	2.975e-05	-0.1663	0.0287	7.17e-09	+++
28586	Hex3Cer(d18:1/24:0)	Hex3Cer	rs8106503	19	11196886	C	T	-0.143898	0.0343366	2.81933e-05	-0.2266	0.0539	2.611e-05	-0.1678	0.029	6.873e-09	+++
28587	Hex3Cer(d18:1/24:0)	Hex3Cer	rs12151108	19	11197261	A	G	-0.144555	0.0341029	2.2815e-05	-0.2244	0.0541	3.327e-05	-0.1673	0.0288	6.668e-09	---
28588	Hex3Cer(d18:1/24:0)	Hex3Cer	rs73015024	19	11197598	T	G	-0.144603	0.0341054	2.27075e-05	-0.2244	0.0541	3.327e-05	-0.1673	0.0288	6.631e-09	---
28589	Hex3Cer(d18:1/24:0)	Hex3Cer	rs17248720	19	11198187	T	C	-0.143955	0.0343389	2.80241e-05	-0.2343	0.0543	1.588e-05	-0.1698	0.029	4.909e-09	---
28590	Hex3Cer(d18:1/24:0)	Hex3Cer	rs17248727	19	11198502	C	T	-0.144795	0.0340729	2.17532e-05	-0.2234	0.054	3.541e-05	-0.1672	0.0288	6.606e-09	+++
28591	Hex3Cer(d18:1/24:0)	Hex3Cer	rs6511720	19	11202306	T	G	-0.145839	0.0340948	1.92072e-05	-0.2189	0.0542	5.393e-05	-0.1665	0.0289	7.897e-09	---
28592	Hex3Cer(d18:1/24:0)	Hex3Cer	rs118147862	19	45319631	A	G	-0.316297	0.05435	6.25712e-09	-0.0968	0.1032	0.3483	-0.2687	0.0481	2.318e-08	---
28593	Hex3Cer(d18:1/24:0)	Hex3Cer	rs41290120	19	45382675	A	G	-0.31228	0.0495179	3.106e-10	-0.0607	0.098	0.5359	-0.2611	0.0442	3.463e-09	---
28594	Hex3Cer(d18:1/24:0)	Hex3Cer	rs7254892	19	45389596	A	G	-0.342835	0.0622239	3.86639e-08	-0.0932	0.1166	0.4244	-0.2875	0.0549	1.63e-07	---
28595	Hex3Cer(d18:1/24:0)	Hex3Cer	rs1160983	19	45397229	A	G	-0.356928	0.0628612	1.47345e-08	-0.1128	0.1194	0.3449	-0.3039	0.0556	4.651e-08	---
28596	Hex3Cer(d18:1/24:0)	Hex3Cer	rs61679753	19	45400747	A	T	-0.355687	0.0628336	1.62888e-08	-0.1416	0.117	0.2263	-0.3078	0.0554	2.703e-08	---
28597	Hex3Cer(d18:1/24:0)	Hex3Cer	rs7412	19	45412079	T	C	-0.368632	0.0400893	5.86685e-20	-0.0972	0.0757	0.1989	-0.3092	0.0354	2.61e-18	---
28598	Hex3Cer(d18:1/24:0)	Hex3Cer	rs72654473	19	45414399	A	C	-0.26387	0.036093	3.2563e-13	-0.1115	0.0604	0.06477	-0.2238	0.031	5.098e-13	---
28599	Hex3Cer(d18:1/24:0)	Hex3Cer	rs445925	19	45415640	A	G	-0.265264	0.036148	2.65973e-13	-0.1047	0.0597	0.07962	-0.2222	0.0309	6.688e-13	---
28600	Hex3Cer(d18:1/24:0)	Hex3Cer	rs7256200	19	45415935	T	G	0.150491	0.0343133	1.17519e-05	0.143	0.0438	0.001096	0.1477	0.027	4.608e-08	+++
28601	Hex3Cer(d18:1/24:0)	Hex3Cer	rs390082	19	45416831	G	T	-0.265928	0.0362725	2.79509e-13	-0.1107	0.0597	0.06353	-0.224	0.031	4.893e-13	+++
28602	Hex3Cer(d18:1/24:0)	Hex3Cer	rs144311893	19	45423944	T	C	-0.452953	0.0767756	3.90452e-09	0.0775	0.1348	0.5651	-0.323	0.0667	1.287e-06	-?+
28603	Hex3Cer(d18:1/24:0)	Hex3Cer	rs141622900	19	45426792	A	G	-0.41892	0.0505927	1.65841e-16	-0.0244	0.0907	0.7879	-0.3253	0.0442	1.812e-13	---
28604	Hex3Cer(d18:1/24:0)	Hex3Cer	rs138514290	22	42882012	C	T	0.293042	0.069455	2.52328e-05	0.6307	0.1421	9.009e-06	0.3582	0.0624	9.446e-09	---
28605	Hex3Cer(d18:1/24:0)	Hex3Cer	rs57266079	22	42943943	C	G	0.216116	0.0511567	2.44289e-05	0.295	0.0828	0.0003658	0.2379	0.0435	4.575e-08	+++
28606	Hex3Cer(d18:1/24:0)	Hex3Cer	rs3939039	22	42948172	T	C	0.220378	0.0505815	1.3485e-05	0.2846	0.0803	0.0003922	0.2386	0.0428	2.46e-08	+++
28607	Hex3Cer(d18:1/24:0)	Hex3Cer	rs13433651	22	42949187	A	C	0.208835	0.0497763	2.77309e-05	0.2705	0.0787	0.0005865	0.2265	0.0421	7.305e-08	+++
28608	Hex3Cer(d18:1/24:0)	Hex3Cer	rs8135177	22	42957288	T	C	0.214096	0.0498187	1.76239e-05	0.271	0.079	0.0006067	0.2303	0.0421	4.661e-08	+++
28609	Hex3Cer(d18:1/24:0)	Hex3Cer	rs3788593	22	42957790	C	T	0.213243	0.04989	1.95609e-05	0.2803	0.0784	0.0003504	0.2326	0.0421	3.29e-08	---
28610	Hex3Cer(d18:1/24:0)	Hex3Cer	rs137027	22	42958685	C	T	0.127704	0.0286627	8.54892e-06	0.1915	0.0488	8.683e-05	0.1441	0.0247	5.555e-09	---
28611	Hex3Cer(d18:1/24:0)	Hex3Cer	rs6002795	22	42959360	A	G	0.215522	0.049958	1.63606e-05	0.2803	0.0784	0.0003504	0.2342	0.0421	2.709e-08	+++
28612	Hex3Cer(d18:1/24:0)	Hex3Cer	rs60565735	22	42960137	C	T	0.225636	0.0504104	7.79815e-06	0.2803	0.0784	0.0003504	0.2416	0.0424	1.21e-08	---
28613	Hex3Cer(d18:1/24:0)	Hex3Cer	rs12628267	22	42960357	G	T	0.225749	0.0503906	7.65329e-06	0.2803	0.0784	0.0003504	0.2417	0.0424	1.187e-08	---
28614	Hex3Cer(d18:1/24:0)	Hex3Cer	rs77221604	22	42961886	A	G	0.224257	0.0505263	9.30131e-06	0.2807	0.0784	0.0003455	0.2408	0.0425	1.435e-08	+++
28615	Hex3Cer(d18:1/24:0)	Hex3Cer	rs9623626	22	42962218	G	C	0.21548	0.0500327	1.69055e-05	0.2807	0.0784	0.0003455	0.2343	0.0422	2.768e-08	---
28616	Hex3Cer(d18:1/24:0)	Hex3Cer	rs60809407	22	42964275	T	C	0.225444	0.0505974	8.56796e-06	0.2834	0.0787	0.0003171	0.2424	0.0426	1.232e-08	+++
28617	Hex3Cer(d18:1/24:0)	Hex3Cer	rs137043	22	42965667	C	T	0.110298	0.0268951	4.189e-05	0.1876	0.0469	6.258e-05	0.1295	0.0233	2.869e-08	---
28618	Hex3Cer(d18:1/24:0)	Hex3Cer	rs2018875	22	42966354	A	C	0.21308	0.0489216	1.35339e-05	0.2868	0.0762	0.0001688	0.2346	0.0412	1.218e-08	+++
28619	Hex3Cer(d18:1/24:0)	Hex3Cer	rs60999122	22	42970403	C	T	0.233161	0.0502125	3.52541e-06	0.2691	0.0782	0.0005798	0.2436	0.0423	8.094e-09	---
28620	Hex3Cer(d18:1/24:0)	Hex3Cer	rs72487664	22	42971630	A	G	0.249304	0.0520227	1.71281e-06	0.2698	0.0782	0.0005581	0.2556	0.0433	3.601e-09	+++
28621	Hex3Cer(d18:1/24:0)	Hex3Cer	rs3752507	22	42972179	T	C	0.221753	0.0498843	8.98193e-06	0.2695	0.0782	0.0005677	0.2356	0.0421	2.128e-08	+++
28622	Hex3Cer(d18:1/24:0)	Hex3Cer	rs2285137	22	42980678	C	T	0.220853	0.0491834	7.27729e-06	0.2681	0.0784	0.0006328	0.2342	0.0417	1.913e-08	---
28623	Hex3Cer(d18:1/24:0)	Hex3Cer	rs2239811	22	42981508	C	A	0.230188	0.049549	3.48553e-06	0.2747	0.0787	0.0004781	0.2428	0.0419	6.938e-09	---
28624	Hex3Cer(d18:1/24:0)	Hex3Cer	rs79640672	22	42984759	C	G	0.21969	0.0502926	1.28187e-05	0.2682	0.0811	0.0009409	0.2332	0.0427	4.882e-08	+++
28625	Hex3Cer(d18:1/24:0)	Hex3Cer	rs5996194	22	42986513	C	T	0.230031	0.0508501	6.24408e-06	0.2615	0.0809	0.001229	0.2389	0.0431	2.857e-08	---
28626	Hex3Cer(d18:1/24:0)	Hex3Cer	rs77542381	22	42988790	A	G	0.228897	0.0510033	7.40673e-06	0.2719	0.0813	0.0008299	0.241	0.0432	2.433e-08	+++
28627	Hex3Cer(d18:1/24:0)	Hex3Cer	rs73888342	22	42999645	G	A	0.231074	0.0495946	3.26531e-06	0.2929	0.0788	0.0002026	0.2486	0.042	3.172e-09	---
28628	Hex3Cer(d18:1/24:0)	Hex3Cer	rs28417761	22	43000662	C	T	0.230897	0.0495778	3.29543e-06	0.2865	0.0787	0.0002703	0.2467	0.0419	4.052e-09	---
28629	Hex3Cer(d18:1/24:0)	Hex3Cer	rs12628877	22	43004069	G	C	0.231253	0.0495976	3.21381e-06	0.2976	0.079	0.0001653	0.25	0.042	2.653e-09	---
28630	Hex3Cer(d18:1/24:0)	Hex3Cer	rs60530807	22	43007592	C	T	0.223453	0.04869	4.55252e-06	0.2916	0.0784	0.0001998	0.2424	0.0414	4.603e-09	---
28631	Hex3Cer(d18:1/24:0)	Hex3Cer	rs137115	22	43011403	C	T	0.115074	0.0277403	3.41362e-05	0.2081	0.0471	9.843e-06	0.1391	0.0239	5.949e-09	---
28632	Hex3Cer(d18:1/24:0)	Hex3Cer	rs74279210	22	43012968	G	C	0.236797	0.0498908	2.13924e-06	0.3027	0.0792	0.0001318	0.2555	0.0422	1.415e-09	---
28633	Hex3Cer(d18:1/24:0)	Hex3Cer	rs2071843	22	43019536	G	A	0.209356	0.0481313	1.39978e-05	0.2452	0.0796	0.002055	0.219	0.0412	1.055e-07	---
28634	Hex3Cer(d18:1/24:0)	Hex3Cer	rs137136	22	43023527	A	G	0.217313	0.050812	1.9524e-05	0.2886	0.0811	0.0003705	0.2374	0.0431	3.495e-08	+++
28635	Hex3Cer(d18:1/24:0)	Hex3Cer	rs137137	22	43023535	G	A	0.217246	0.0497611	1.30667e-05	0.2666	0.0796	0.0008143	0.2311	0.0422	4.339e-08	---
28636	Hex3Cer(d18:1/24:0)	Hex3Cer	rs2071846	22	43023939	T	G	0.241742	0.0338165	1.01349e-12	0.1948	0.0543	0.000334	0.2286	0.0287	1.658e-15	+++
28637	Hex3Cer(d18:1/24:0)	Hex3Cer	rs137139	22	43024410	T	C	0.128018	0.0231912	3.58596e-08	0.0546	0.0372	0.1421	0.1075	0.0197	4.733e-08	+-+
28638	Hex3Cer(d18:1/24:0)	Hex3Cer	rs737733	22	43026296	C	A	0.173924	0.0219738	3.05913e-15	0.1375	0.0362	0.0001465	0.1641	0.0188	2.404e-18	---
28639	Hex3Cer(d18:1/24:0)	Hex3Cer	rs2285138	22	43026616	T	C	0.176188	0.0219239	1.15855e-15	0.1337	0.0361	0.000213	0.1647	0.0187	1.482e-18	+++
28640	Hex3Cer(d18:1/24:0)	Hex3Cer	rs5758820	22	43026792	G	A	0.123923	0.0225169	3.90396e-08	0.1118	0.0371	0.00255	0.1207	0.0192	3.605e-10	---
28641	Hex3Cer(d18:1/24:0)	Hex3Cer	rs2071847	22	43027630	T	C	0.258452	0.0378355	1.00631e-11	0.2316	0.0612	0.0001535	0.251	0.0322	6.154e-15	+++
28642	Hex3Cer(d18:1/24:0)	Hex3Cer	rs6002829	22	43027824	C	T	0.128852	0.022448	1.00325e-08	0.1044	0.0371	0.004865	0.1223	0.0192	1.907e-10	---
28643	Hex3Cer(d18:1/24:0)	Hex3Cer	rs2299832	22	43028799	A	G	0.261024	0.0383191	1.15944e-11	0.2289	0.0617	0.0002064	0.2521	0.0325	9.594e-15	+++
28644	Hex3Cer(d18:1/24:0)	Hex3Cer	rs2267455	22	43028803	C	T	0.254551	0.0380251	2.59473e-11	0.2322	0.0615	0.0001595	0.2484	0.0323	1.597e-14	---
28645	Hex3Cer(d18:1/24:0)	Hex3Cer	rs2267456	22	43029809	A	G	0.256484	0.0373516	7.91416e-12	0.2656	0.0597	8.733e-06	0.2591	0.0317	2.848e-16	+++
28646	Hex3Cer(d18:1/24:0)	Hex3Cer	rs5996199	22	43030324	G	A	0.125719	0.0224155	2.14664e-08	0.1024	0.0375	0.006289	0.1196	0.0192	5.109e-10	---
28647	Hex3Cer(d18:1/24:0)	Hex3Cer	rs8190423	22	43031657	A	G	0.253372	0.0374615	1.61082e-11	0.2655	0.0598	9.105e-06	0.2568	0.0318	6.095e-16	+++
28648	Hex3Cer(d18:1/24:0)	Hex3Cer	rs8190422	22	43031820	A	G	0.255583	0.0373077	8.83308e-12	0.2697	0.0595	5.786e-06	0.2596	0.0316	2.162e-16	+++
28649	Hex3Cer(d18:1/24:0)	Hex3Cer	rs8140318	22	43032229	G	A	0.255543	0.0373084	8.90731e-12	0.2697	0.0595	5.786e-06	0.2595	0.0316	2.18e-16	---
28650	Hex3Cer(d18:1/24:0)	Hex3Cer	rs5758823	22	43032244	A	C	0.12495	0.0224013	2.56163e-08	0.1004	0.0373	0.007079	0.1184	0.0192	6.909e-10	+++
28651	Hex3Cer(d18:1/24:0)	Hex3Cer	rs2285141	22	43032870	T	G	0.253593	0.0373722	1.39183e-11	0.2683	0.0595	6.583e-06	0.2578	0.0317	3.851e-16	+++
28652	Hex3Cer(d18:1/24:0)	Hex3Cer	rs5751316	22	43034144	G	A	0.124953	0.0224125	2.60029e-08	0.1004	0.0373	0.007079	0.1184	0.0192	7.014e-10	---
28653	Hex3Cer(d18:1/24:0)	Hex3Cer	rs6002839	22	43034602	C	G	0.124855	0.0224117	2.66306e-08	0.0993	0.0373	0.007748	0.1181	0.0192	7.908e-10	+++
28654	Hex3Cer(d18:1/24:0)	Hex3Cer	rs78852336	22	43035098	T	G	0.255393	0.0373575	9.81414e-12	0.2668	0.0595	7.454e-06	0.2586	0.0316	3.03e-16	+++
28655	Hex3Cer(d18:1/24:0)	Hex3Cer	rs137140	22	43035410	G	A	0.210628	0.035503	3.22042e-09	0.1955	0.0623	0.001686	0.2069	0.0308	1.955e-11	---
28656	Hex3Cer(d18:1/24:0)	Hex3Cer	rs7287830	22	43035415	T	C	0.256514	0.0373339	7.6875e-12	0.2668	0.0595	7.454e-06	0.2594	0.0316	2.38e-16	+++
28657	Hex3Cer(d18:1/24:0)	Hex3Cer	rs12628044	22	43035928	G	C	0.256522	0.0373385	7.73228e-12	0.2668	0.0595	7.454e-06	0.2594	0.0316	2.391e-16	---
28658	Hex3Cer(d18:1/24:0)	Hex3Cer	rs6519327	22	43036245	A	G	0.255533	0.0373121	8.9919e-12	0.2668	0.0595	7.454e-06	0.2587	0.0316	2.785e-16	+++
28659	Hex3Cer(d18:1/24:0)	Hex3Cer	rs6519328	22	43036470	T	C	0.255505	0.0373117	9.03366e-12	0.2668	0.0595	7.454e-06	0.2587	0.0316	2.798e-16	+++
28660	Hex3Cer(d18:1/24:0)	Hex3Cer	rs7284660	22	43036779	A	G	0.255645	0.0373172	8.86439e-12	0.2668	0.0595	7.454e-06	0.2588	0.0316	2.745e-16	+++
28661	Hex3Cer(d18:1/24:0)	Hex3Cer	rs5758830	22	43038408	C	T	0.139648	0.0226084	7.04232e-10	0.1125	0.0377	0.002843	0.1325	0.0194	8.374e-12	---
28662	Hex3Cer(d18:1/24:0)	Hex3Cer	rs8190413	22	43039330	T	C	0.256271	0.0373367	8.0947e-12	0.2697	0.0597	6.251e-06	0.2601	0.0317	2.123e-16	+++
28663	Hex3Cer(d18:1/24:0)	Hex3Cer	rs2267457	22	43039982	T	C	0.256195	0.0373289	8.12922e-12	0.2697	0.0597	6.251e-06	0.26	0.0317	2.133e-16	+++
28664	Hex3Cer(d18:1/24:0)	Hex3Cer	rs734637	22	43040082	G	A	0.140142	0.0226092	6.14496e-10	0.1121	0.0377	0.002926	0.1327	0.0194	7.602e-12	---
28665	Hex3Cer(d18:1/24:0)	Hex3Cer	rs763063	22	43040793	A	G	0.140098	0.0226111	6.24109e-10	0.1121	0.0377	0.002926	0.1327	0.0194	7.717e-12	+++
28666	Hex3Cer(d18:1/24:0)	Hex3Cer	rs5751319	22	43040839	T	C	0.150635	0.0236141	1.93894e-10	0.1308	0.039	0.000795	0.1453	0.0202	6.287e-13	+++
28667	Hex3Cer(d18:1/24:0)	Hex3Cer	rs2284088	22	43040873	A	G	0.25475	0.03726	9.75254e-12	0.2627	0.0597	1.068e-05	0.257	0.0316	4.246e-16	+++
28668	Hex3Cer(d18:1/24:0)	Hex3Cer	rs8190402	22	43041255	A	T	0.255012	0.0373826	1.08956e-11	0.2697	0.0597	6.251e-06	0.2592	0.0317	2.854e-16	+++
28669	Hex3Cer(d18:1/24:0)	Hex3Cer	rs2413707	22	43041489	A	G	0.10849	0.0234664	3.85952e-06	0.0615	0.0382	0.1078	0.0956	0.02	1.743e-06	+++
28670	Hex3Cer(d18:1/24:0)	Hex3Cer	rs2413708	22	43041593	G	A	0.139908	0.0226086	6.55292e-10	0.1109	0.0377	0.003279	0.1322	0.0194	9.142e-12	---
28671	Hex3Cer(d18:1/24:0)	Hex3Cer	rs8190391	22	43042197	G	C	0.140115	0.0226028	6.12397e-10	0.1121	0.0377	0.002926	0.1327	0.0194	7.574e-12	---
28672	Hex3Cer(d18:1/24:0)	Hex3Cer	rs2267458	22	43043175	C	G	0.256951	0.0373394	7.16397e-12	0.2697	0.0597	6.251e-06	0.2605	0.0317	1.873e-16	+++
28673	Hex3Cer(d18:1/24:0)	Hex3Cer	rs8190385	22	43043238	T	G	0.256959	0.0373396	7.15524e-12	0.2697	0.0597	6.251e-06	0.2606	0.0317	1.871e-16	+++
28674	Hex3Cer(d18:1/24:0)	Hex3Cer	rs60631826	22	43044572	A	G	0.256209	0.0373692	8.59875e-12	0.2697	0.0597	6.251e-06	0.26	0.0317	2.239e-16	+++
28675	Hex3Cer(d18:1/24:0)	Hex3Cer	rs28365958	22	43045643	G	C	0.256643	0.0374	8.23316e-12	0.2736	0.0601	5.248e-06	0.2614	0.0318	1.832e-16	---
28676	Hex3Cer(d18:1/24:0)	Hex3Cer	rs28365957	22	43045695	A	G	0.256429	0.0373719	8.28681e-12	0.2736	0.0601	5.248e-06	0.2612	0.0317	1.841e-16	+++
28677	Hex3Cer(d18:1/24:0)	Hex3Cer	rs5996205	22	43045707	T	G	0.154373	0.0222949	4.94107e-12	0.1145	0.0373	0.002169	0.1439	0.0191	5.61e-14	+++
28678	Hex3Cer(d18:1/24:0)	Hex3Cer	rs74761310	22	43046301	T	C	0.264729	0.0381742	5.06934e-12	0.3029	0.0613	7.778e-07	0.2754	0.0324	1.921e-17	+++
28679	Hex3Cer(d18:1/24:0)	Hex3Cer	rs5758833	22	43046466	C	A	0.139694	0.0224655	5.4269e-10	0.1187	0.0376	0.00157	0.1342	0.0193	3.424e-12	---
28680	Hex3Cer(d18:1/24:0)	Hex3Cer	rs60685278	22	43046494	T	C	0.262071	0.0381444	7.94164e-12	0.3029	0.0613	7.778e-07	0.2735	0.0324	3.073e-17	+++
28681	Hex3Cer(d18:1/24:0)	Hex3Cer	rs6002862	22	43046707	C	T	0.139579	0.0224739	5.68802e-10	0.1186	0.0375	0.001572	0.134	0.0193	3.593e-12	---
28682	Hex3Cer(d18:1/24:0)	Hex3Cer	rs3827361	22	43047476	A	G	0.184287	0.0219109	5.51517e-17	0.151	0.0362	3.061e-05	0.1754	0.0187	8.423e-21	+++
28683	Hex3Cer(d18:1/24:0)	Hex3Cer	rs28699161	22	43047832	G	A	0.26128	0.0381842	9.71088e-12	0.3072	0.0609	4.533e-07	0.2742	0.0324	2.303e-17	---
28684	Hex3Cer(d18:1/24:0)	Hex3Cer	rs28404399	22	43047865	A	G	0.26131	0.0381835	9.65153e-12	0.3072	0.0609	4.533e-07	0.2743	0.0323	2.288e-17	+++
28685	Hex3Cer(d18:1/24:0)	Hex3Cer	rs79153620	22	43048469	A	G	0.261457	0.0381813	9.37314e-12	0.3072	0.0609	4.533e-07	0.2744	0.0323	2.218e-17	+++
28686	Hex3Cer(d18:1/24:0)	Hex3Cer	rs77394173	22	43049048	T	C	0.263055	0.0381402	6.66044e-12	0.3072	0.0609	4.533e-07	0.2755	0.0323	1.552e-17	+++
28687	Hex3Cer(d18:1/24:0)	Hex3Cer	rs73888349	22	43052604	G	A	0.263502	0.0381672	6.30068e-12	0.3067	0.061	4.977e-07	0.2756	0.0324	1.607e-17	---
28688	Hex3Cer(d18:1/24:0)	Hex3Cer	rs78089762	22	43053435	G	C	0.262792	0.0382022	7.55045e-12	0.3089	0.0609	3.861e-07	0.2758	0.0324	1.532e-17	---
28689	Hex3Cer(d18:1/24:0)	Hex3Cer	rs1009433	22	43053813	G	T	0.183231	0.0219405	9.11611e-17	0.1549	0.0362	1.858e-05	0.1756	0.0188	7.906e-21	---
28690	Hex3Cer(d18:1/24:0)	Hex3Cer	rs12627948	22	43056758	C	A	0.264256	0.038323	6.6866e-12	0.3091	0.0612	4.51e-07	0.2769	0.0325	1.567e-17	---
28691	Hex3Cer(d18:1/24:0)	Hex3Cer	rs112490964	22	43057206	G	A	0.26612	0.0383127	4.69815e-12	0.3091	0.0612	4.51e-07	0.2782	0.0325	1.082e-17	---
28692	Hex3Cer(d18:1/24:0)	Hex3Cer	rs79173401	22	43057565	C	T	0.263853	0.0382234	6.38623e-12	0.3091	0.0612	4.51e-07	0.2765	0.0324	1.493e-17	---
28693	Hex3Cer(d18:1/24:0)	Hex3Cer	rs78856866	22	43059138	T	G	0.265214	0.0382827	5.37579e-12	0.3037	0.0613	7.235e-07	0.276	0.0325	1.884e-17	+++
28694	Hex3Cer(d18:1/24:0)	Hex3Cer	rs12628966	22	43059290	A	C	0.265253	0.0382927	5.40688e-12	0.3037	0.0613	7.235e-07	0.276	0.0325	1.894e-17	+++
28695	Hex3Cer(d18:1/24:0)	Hex3Cer	rs8135701	22	43059840	C	G	0.265191	0.0381232	4.40092e-12	0.3018	0.061	7.565e-07	0.2755	0.0323	1.591e-17	+++
28696	Hex3Cer(d18:1/24:0)	Hex3Cer	rs130331	22	43062331	T	C	-0.13702	0.022619	1.47792e-09	-0.1221	0.0377	0.001198	-0.1331	0.0194	6.839e-12	---
28697	Hex3Cer(d18:1/24:0)	Hex3Cer	rs135091	22	43062340	C	T	0.151529	0.0344066	1.09795e-05	0.1062	0.055	0.05359	0.1388	0.0292	1.961e-06	--+
28698	Hex3Cer(d18:1/24:0)	Hex3Cer	rs135094	22	43064840	G	A	-0.136309	0.0226087	1.76343e-09	-0.131	0.0378	0.0005225	-0.1349	0.0194	3.532e-12	+++
28699	Hex3Cer(d18:1/24:0)	Hex3Cer	rs58319500	22	43065921	G	C	0.265769	0.0380317	3.52943e-12	0.2957	0.0612	1.362e-06	0.2741	0.0323	2.157e-17	---
28700	Hex3Cer(d18:1/24:0)	Hex3Cer	rs130334	22	43066531	G	A	-0.190651	0.0217192	2.32644e-18	-0.1575	0.0361	1.277e-05	-0.1819	0.0186	1.495e-22	+++
28701	Hex3Cer(d18:1/24:0)	Hex3Cer	rs130335	22	43067054	C	T	-0.114722	0.0222535	2.63017e-07	-0.0385	0.0365	0.2908	-0.094	0.019	7.403e-07	+++
28702	Hex3Cer(d18:1/24:0)	Hex3Cer	rs5751329	22	43067127	C	G	-0.114699	0.0222622	2.67182e-07	-0.0408	0.0365	0.2635	-0.0946	0.019	6.347e-07	---
28703	Hex3Cer(d18:1/24:0)	Hex3Cer	rs8138985	22	43067327	G	A	0.265091	0.0383196	5.77732e-12	0.3003	0.0614	9.939e-07	0.275	0.0325	2.689e-17	---
28704	Hex3Cer(d18:1/24:0)	Hex3Cer	rs10427938	22	43067331	A	G	0.265124	0.0383217	5.75633e-12	0.3003	0.0614	9.939e-07	0.275	0.0325	2.678e-17	+++
28705	Hex3Cer(d18:1/24:0)	Hex3Cer	rs130336	22	43068239	G	A	-0.118427	0.0222723	1.09948e-07	-0.042	0.0363	0.248	-0.0976	0.019	2.789e-07	+++
28706	Hex3Cer(d18:1/24:0)	Hex3Cer	rs7286131	22	43068518	C	T	-0.117196	0.0222575	1.45683e-07	-0.0409	0.0364	0.2607	-0.0964	0.019	3.795e-07	+++
28707	Hex3Cer(d18:1/24:0)	Hex3Cer	rs5758854	22	43068711	A	G	-0.15212	0.0223842	1.20195e-11	-0.0869	0.0373	0.0199	-0.1349	0.0192	2.13e-12	---
28708	Hex3Cer(d18:1/24:0)	Hex3Cer	rs12628255	22	43069761	C	T	0.270579	0.0384478	2.48235e-12	0.2945	0.0614	1.609e-06	0.2773	0.0326	1.728e-17	---
28709	Hex3Cer(d18:1/24:0)	Hex3Cer	rs5758857	22	43070593	T	C	-0.154595	0.0224003	5.79529e-12	-0.0953	0.0373	0.01075	-0.1389	0.0192	4.812e-13	---
28710	Hex3Cer(d18:1/24:0)	Hex3Cer	rs5758858	22	43070623	T	C	-0.155438	0.0223965	4.41861e-12	-0.0958	0.0373	0.01019	-0.1396	0.0192	3.522e-13	---
28711	Hex3Cer(d18:1/24:0)	Hex3Cer	rs130338	22	43070655	C	T	-0.115505	0.0222579	2.19155e-07	-0.0409	0.0364	0.2612	-0.0952	0.019	5.347e-07	+++
28712	Hex3Cer(d18:1/24:0)	Hex3Cer	rs145427997	22	43071005	C	G	0.270749	0.0384482	2.40679e-12	0.287	0.0612	2.712e-06	0.2754	0.0326	2.706e-17	+++
28713	Hex3Cer(d18:1/24:0)	Hex3Cer	rs5758860	22	43071608	T	C	-0.154636	0.0223905	5.60256e-12	-0.0996	0.0372	0.007374	-0.14	0.0192	2.909e-13	---
28714	Hex3Cer(d18:1/24:0)	Hex3Cer	rs73425294	22	43072626	C	T	0.270881	0.0384497	2.35265e-12	0.291	0.0611	1.881e-06	0.2766	0.0325	1.879e-17	---
28715	Hex3Cer(d18:1/24:0)	Hex3Cer	rs17003208	22	43073031	T	C	0.270903	0.038447	2.33466e-12	0.291	0.0611	1.881e-06	0.2766	0.0325	1.865e-17	+++
28716	Hex3Cer(d18:1/24:0)	Hex3Cer	rs61374197	22	43073331	G	A	0.270885	0.0384461	2.33973e-12	0.291	0.0611	1.881e-06	0.2766	0.0325	1.869e-17	---
28717	Hex3Cer(d18:1/24:0)	Hex3Cer	rs12627752	22	43073936	T	C	0.270931	0.0384413	2.30497e-12	0.291	0.0611	1.881e-06	0.2766	0.0325	1.841e-17	+++
28718	Hex3Cer(d18:1/24:0)	Hex3Cer	rs130342	22	43074378	C	T	-0.1134	0.0222224	3.46434e-07	-0.0456	0.036	0.2051	-0.0947	0.0189	5.498e-07	+++
28719	Hex3Cer(d18:1/24:0)	Hex3Cer	rs130343	22	43074556	A	T	-0.194844	0.0216384	3.11588e-19	-0.1442	0.0358	5.702e-05	-0.1813	0.0185	1.262e-22	---
28720	Hex3Cer(d18:1/24:0)	Hex3Cer	rs130345	22	43075422	T	G	-0.112709	0.0222051	3.99418e-07	-0.0456	0.036	0.2051	-0.0942	0.0189	6.18e-07	---
28721	Hex3Cer(d18:1/24:0)	Hex3Cer	rs130346	22	43075948	T	C	-0.112349	0.0221945	4.2934e-07	-0.0456	0.036	0.2051	-0.094	0.0189	6.556e-07	---
28722	Hex3Cer(d18:1/24:0)	Hex3Cer	rs5758863	22	43076341	A	G	-0.147597	0.0222972	3.97705e-11	-0.0961	0.037	0.009369	-0.1339	0.0191	2.371e-12	---
28723	Hex3Cer(d18:1/24:0)	Hex3Cer	rs73888351	22	43076496	G	C	0.270768	0.0384176	2.30225e-12	0.291	0.0611	1.881e-06	0.2765	0.0325	1.841e-17	---
28724	Hex3Cer(d18:1/24:0)	Hex3Cer	rs130347	22	43076809	C	T	-0.111896	0.0221901	4.75042e-07	-0.0471	0.036	0.1906	-0.094	0.0189	6.395e-07	+++
28725	Hex3Cer(d18:1/24:0)	Hex3Cer	rs130348	22	43077027	A	T	-0.111832	0.0221901	4.82253e-07	-0.0471	0.036	0.1906	-0.094	0.0189	6.477e-07	---
28726	Hex3Cer(d18:1/24:0)	Hex3Cer	rs130349	22	43077050	A	T	-0.111813	0.0221901	4.84355e-07	-0.0471	0.036	0.1906	-0.094	0.0189	6.501e-07	---
28727	Hex3Cer(d18:1/24:0)	Hex3Cer	rs130350	22	43077143	T	G	-0.11172	0.02219	4.94917e-07	-0.0471	0.036	0.1906	-0.0939	0.0189	6.621e-07	---
28728	Hex3Cer(d18:1/24:0)	Hex3Cer	rs9611839	22	43077709	C	A	-0.14799	0.022318	3.68459e-11	-0.096	0.037	0.009517	-0.1341	0.0191	2.257e-12	+++
28729	Hex3Cer(d18:1/24:0)	Hex3Cer	rs130364	22	43078207	T	C	-0.11024	0.0221958	7.02849e-07	-0.0474	0.036	0.187	-0.0929	0.0189	8.685e-07	---
28730	Hex3Cer(d18:1/24:0)	Hex3Cer	rs130365	22	43078569	A	G	-0.110162	0.0221922	7.12755e-07	-0.0455	0.0359	0.2052	-0.0923	0.0189	1.013e-06	---
28731	Hex3Cer(d18:1/24:0)	Hex3Cer	rs739024	22	43079607	G	A	0.272101	0.0383304	1.63246e-12	0.2957	0.0612	1.347e-06	0.2787	0.0325	9.369e-18	---
28732	Hex3Cer(d18:1/24:0)	Hex3Cer	rs17003212	22	43079754	C	T	0.274102	0.0384661	1.33596e-12	0.3009	0.0613	9.283e-07	0.2817	0.0326	5.448e-18	---
28733	Hex3Cer(d18:1/24:0)	Hex3Cer	rs130379	22	43081398	T	G	-0.108089	0.0222107	1.17057e-06	-0.0467	0.0359	0.1933	-0.0911	0.0189	1.415e-06	---
28734	Hex3Cer(d18:1/24:0)	Hex3Cer	rs5758865	22	43081442	T	G	-0.146427	0.0223122	5.81254e-11	-0.0981	0.0369	0.007883	-0.1335	0.0191	2.73e-12	---
28735	Hex3Cer(d18:1/24:0)	Hex3Cer	rs130385	22	43082265	C	T	-0.107985	0.0221929	1.17556e-06	-0.0381	0.0358	0.2881	-0.0886	0.0189	2.65e-06	+++
28736	Hex3Cer(d18:1/24:0)	Hex3Cer	rs130386	22	43082478	C	G	-0.192727	0.0216243	7.06688e-19	-0.1396	0.0359	9.929e-05	-0.1785	0.0185	5.305e-22	---
28737	Hex3Cer(d18:1/24:0)	Hex3Cer	rs130387	22	43082755	T	C	-0.107725	0.0222002	1.25689e-06	-0.041	0.0359	0.2532	-0.0893	0.0189	2.268e-06	---
28738	Hex3Cer(d18:1/24:0)	Hex3Cer	rs130388	22	43082826	T	G	-0.192474	0.0216249	7.81846e-19	-0.1424	0.0358	6.964e-05	-0.1791	0.0185	3.852e-22	---
28739	Hex3Cer(d18:1/24:0)	Hex3Cer	rs12628410	22	43082898	G	A	0.281798	0.0386188	3.88009e-13	0.2944	0.0613	1.582e-06	0.2854	0.0327	2.486e-18	---
28740	Hex3Cer(d18:1/24:0)	Hex3Cer	rs130389	22	43083045	A	C	-0.10727	0.0222166	1.41671e-06	-0.041	0.0359	0.2532	-0.0889	0.0189	2.515e-06	---
28741	Hex3Cer(d18:1/24:0)	Hex3Cer	rs130390	22	43083155	C	T	-0.192444	0.0216295	8.0995e-19	-0.1404	0.0358	8.758e-05	-0.1785	0.0185	5.235e-22	+++
28742	Hex3Cer(d18:1/24:0)	Hex3Cer	rs59408849	22	43083465	A	G	0.280101	0.0384707	4.31712e-13	0.2934	0.0613	1.723e-06	0.2839	0.0326	3.046e-18	+++
28743	Hex3Cer(d18:1/24:0)	Hex3Cer	rs59356108	22	43083611	A	C	0.279596	0.0385197	5.08818e-13	0.3006	0.0616	1.08e-06	0.2855	0.0327	2.337e-18	+++
28744	Hex3Cer(d18:1/24:0)	Hex3Cer	rs732336	22	43084104	T	C	-0.15036	0.0225259	2.73761e-11	-0.0799	0.0371	0.03139	-0.1314	0.0193	8.895e-12	---
28745	Hex3Cer(d18:1/24:0)	Hex3Cer	rs135101	22	43084123	A	G	0.183757	0.035205	1.85864e-07	0.1352	0.0556	0.01505	0.1699	0.0297	1.125e-08	+++
28746	Hex3Cer(d18:1/24:0)	Hex3Cer	rs135102	22	43084125	C	T	0.183726	0.0352064	1.86942e-07	0.1352	0.0556	0.01505	0.1698	0.0297	1.132e-08	---
28747	Hex3Cer(d18:1/24:0)	Hex3Cer	rs736014	22	43084512	T	G	0.278141	0.0382836	4.8282e-13	0.2982	0.0615	1.231e-06	0.2838	0.0325	2.518e-18	+++
28748	Hex3Cer(d18:1/24:0)	Hex3Cer	rs736013	22	43084613	C	T	0.27815	0.0382809	4.80129e-13	0.2982	0.0615	1.231e-06	0.2838	0.0325	2.504e-18	---
28749	Hex3Cer(d18:1/24:0)	Hex3Cer	rs736015	22	43084680	C	G	0.278167	0.0382819	4.79347e-13	0.2982	0.0615	1.231e-06	0.2838	0.0325	2.5e-18	+++
28750	Hex3Cer(d18:1/24:0)	Hex3Cer	rs4421	22	43084693	A	G	0.177162	0.0348953	3.96e-07	0.1397	0.0551	0.01123	0.1664	0.0295	1.646e-08	+++
28751	Hex3Cer(d18:1/24:0)	Hex3Cer	rs2006304	22	43085425	A	G	-0.133539	0.0226274	3.82851e-09	-0.0909	0.0371	0.01433	-0.122	0.0193	2.725e-10	---
28752	Hex3Cer(d18:1/24:0)	Hex3Cer	rs2006303	22	43085647	G	A	-0.132908	0.0226331	4.56745e-09	-0.0909	0.0371	0.01433	-0.1215	0.0193	3.206e-10	+++
28753	Hex3Cer(d18:1/24:0)	Hex3Cer	rs7291375	22	43085854	G	C	0.18184	0.0350532	2.20693e-07	0.1352	0.0556	0.01505	0.1686	0.0297	1.309e-08	---
28754	Hex3Cer(d18:1/24:0)	Hex3Cer	rs7291417	22	43085943	T	C	0.181824	0.0350551	2.21579e-07	0.1352	0.0556	0.01505	0.1686	0.0297	1.314e-08	+++
28755	Hex3Cer(d18:1/24:0)	Hex3Cer	rs8142445	22	43087644	A	G	-0.139797	0.0228087	9.49794e-10	-0.0746	0.0373	0.04568	-0.1221	0.0195	3.57e-10	---
28756	Hex3Cer(d18:1/24:0)	Hex3Cer	rs8142375	22	43087781	T	C	-0.132605	0.0225996	4.69745e-09	-0.0885	0.037	0.01675	-0.1206	0.0193	3.994e-10	---
28757	Hex3Cer(d18:1/24:0)	Hex3Cer	rs12168190	22	43088010	T	C	0.175423	0.0348155	4.83571e-07	0.1385	0.055	0.01183	0.1649	0.0294	2.097e-08	+++
28758	Hex3Cer(d18:1/24:0)	Hex3Cer	rs28915391	22	43088078	A	G	-0.139707	0.0232799	2.09493e-09	-0.1003	0.0378	0.007984	-0.1289	0.0198	7.984e-11	---
28759	Hex3Cer(d18:1/24:0)	Hex3Cer	rs1053026	22	43088261	T	C	-0.141529	0.0232791	1.29293e-09	-0.1011	0.0378	0.007528	-0.1304	0.0198	4.758e-11	---
28760	Hex3Cer(d18:1/24:0)	Hex3Cer	rs3747193	22	43088463	T	G	0.262962	0.0367228	1.00194e-12	0.2575	0.0596	1.537e-05	0.2615	0.0313	6.048e-17	+++
28761	Hex3Cer(d18:1/24:0)	Hex3Cer	rs9623659	22	43088971	T	C	-0.131183	0.0226429	7.31189e-09	-0.0808	0.0372	0.03008	-0.1176	0.0193	1.224e-09	---
28762	Hex3Cer(d18:1/24:0)	Hex3Cer	rs11541159	22	43089849	C	T	-0.13124	0.0226596	7.38723e-09	-0.0846	0.0373	0.02318	-0.1187	0.0194	8.87e-10	+++
28763	Hex3Cer(d18:1/24:0)	Hex3Cer	rs28915380	22	43090231	T	C	0.246915	0.0566286	1.33632e-05	0.3018	0.0922	0.001061	0.262	0.0483	5.67e-08	+++
28764	Hex3Cer(d18:1/24:0)	Hex3Cer	rs3788595	22	43090276	A	T	0.278569	0.0383218	4.70822e-13	0.2982	0.0617	1.358e-06	0.284	0.0326	2.686e-18	+++
28765	Hex3Cer(d18:1/24:0)	Hex3Cer	rs9623660	22	43090534	T	A	0.173775	0.0346929	5.64037e-07	0.1355	0.055	0.01369	0.1629	0.0293	2.829e-08	---
28766	Hex3Cer(d18:1/24:0)	Hex3Cer	rs9611843	22	43091179	T	C	-0.131173	0.0226601	7.52091e-09	-0.0872	0.0373	0.01938	-0.1193	0.0194	7.208e-10	---
28767	Hex3Cer(d18:1/24:0)	Hex3Cer	rs78018648	22	43092004	T	C	0.277471	0.0383393	5.94797e-13	0.2997	0.0618	1.248e-06	0.2836	0.0326	3.161e-18	+++
28768	Hex3Cer(d18:1/24:0)	Hex3Cer	rs3761462	22	43092786	T	C	-0.129869	0.0226953	1.11089e-08	-0.0863	0.0373	0.0207	-0.1181	0.0194	1.122e-09	---
28769	Hex3Cer(d18:1/24:0)	Hex3Cer	rs130396	22	43092851	C	A	0.126695	0.0237666	1.02006e-07	0.1157	0.039	0.003013	0.1237	0.0203	1.089e-09	---
28770	Hex3Cer(d18:1/24:0)	Hex3Cer	rs3761464	22	43092912	T	C	0.280651	0.0384764	3.93154e-13	0.2997	0.0618	1.248e-06	0.286	0.0327	2.054e-18	+++
28771	Hex3Cer(d18:1/24:0)	Hex3Cer	rs79365412	22	43093168	T	A	0.280631	0.0384756	3.94227e-13	0.2997	0.0618	1.248e-06	0.2859	0.0327	2.06e-18	---
28772	Hex3Cer(d18:1/24:0)	Hex3Cer	rs41277501	22	43093189	A	T	0.281672	0.0384557	3.142e-13	0.2997	0.0618	1.248e-06	0.2867	0.0327	1.634e-18	+++
28773	Hex3Cer(d18:1/24:0)	Hex3Cer	rs3761465	22	43093296	T	G	0.280595	0.0384744	3.96317e-13	0.2997	0.0618	1.248e-06	0.2859	0.0327	2.071e-18	+++
28774	Hex3Cer(d18:1/24:0)	Hex3Cer	rs9623661	22	43093376	T	C	-0.225278	0.0383549	4.53326e-09	-0.176	0.0692	0.01094	-0.2137	0.0335	1.881e-10	---
28775	Hex3Cer(d18:1/24:0)	Hex3Cer	rs916231	22	43093457	A	G	0.177802	0.0347932	3.32492e-07	0.1331	0.0557	0.01681	0.1652	0.0295	2.137e-08	+++
28776	Hex3Cer(d18:1/24:0)	Hex3Cer	rs12628541	22	43093698	G	A	0.281597	0.0384524	3.17387e-13	0.2997	0.0618	1.248e-06	0.2866	0.0327	1.65e-18	---
28777	Hex3Cer(d18:1/24:0)	Hex3Cer	rs3761467	22	43094085	C	T	0.281561	0.0384505	3.1862e-13	0.2997	0.0618	1.248e-06	0.2866	0.0326	1.657e-18	---
28778	Hex3Cer(d18:1/24:0)	Hex3Cer	rs2024643	22	43094340	C	G	-0.126586	0.0237778	1.06022e-07	-0.1132	0.0389	0.003665	-0.1229	0.0203	1.379e-09	---
28779	Hex3Cer(d18:1/24:0)	Hex3Cer	rs8141906	22	43094465	A	G	-0.129521	0.0226618	1.15737e-08	-0.0872	0.0373	0.01938	-0.1181	0.0194	1.069e-09	---
28780	Hex3Cer(d18:1/24:0)	Hex3Cer	rs12628919	22	43094736	A	G	0.28037	0.0384923	4.24537e-13	0.3046	0.0619	8.512e-07	0.2871	0.0327	1.559e-18	+++
28781	Hex3Cer(d18:1/24:0)	Hex3Cer	rs4822185	22	43094925	A	G	-0.126136	0.023781	1.18013e-07	-0.1146	0.0389	0.003224	-0.123	0.0203	1.347e-09	---
28782	Hex3Cer(d18:1/24:0)	Hex3Cer	rs28916570	22	43094932	G	T	0.280344	0.0384658	4.10983e-13	0.2958	0.0619	1.766e-06	0.2846	0.0327	2.975e-18	---
28783	Hex3Cer(d18:1/24:0)	Hex3Cer	rs8138577	22	43095113	A	T	0.172143	0.0346396	6.90942e-07	0.1364	0.0551	0.0133	0.162	0.0293	3.296e-08	+++
28784	Hex3Cer(d18:1/24:0)	Hex3Cer	rs77076498	22	43095129	A	G	0.280376	0.0384636	4.07195e-13	0.3042	0.0623	1.047e-06	0.2869	0.0327	1.827e-18	+++
28785	Hex3Cer(d18:1/24:0)	Hex3Cer	rs60422751	22	43095255	C	G	0.281343	0.0384428	3.28722e-13	0.3042	0.0623	1.047e-06	0.2876	0.0327	1.467e-18	+++
28786	Hex3Cer(d18:1/24:0)	Hex3Cer	rs5758871	22	43095600	C	T	0.10839	0.02242	1.37401e-06	0.0841	0.0364	0.02072	0.1017	0.0191	9.865e-08	---
28787	Hex3Cer(d18:1/24:0)	Hex3Cer	rs28915372	22	43095895	T	C	0.176052	0.0349756	4.96496e-07	0.1308	0.056	0.01959	0.1634	0.0297	3.674e-08	+++
28788	Hex3Cer(d18:1/24:0)	Hex3Cer	rs5758872	22	43095999	T	C	-0.129415	0.022711	1.27843e-08	-0.0869	0.0375	0.02066	-0.118	0.0194	1.253e-09	---
28789	Hex3Cer(d18:1/24:0)	Hex3Cer	rs5758873	22	43097514	A	G	0.115798	0.022104	1.68626e-07	0.0421	0.0357	0.2382	0.0954	0.0188	3.864e-07	+++
28790	Hex3Cer(d18:1/24:0)	Hex3Cer	rs79142397	22	43100786	C	T	0.237848	0.0402389	3.6509e-09	0.1465	0.0651	0.02437	0.2126	0.0342	5.254e-10	---
28791	Hex3Cer(d18:1/24:0)	Hex3Cer	rs5758886	22	43106806	C	T	-0.146717	0.0300473	1.075e-06	-0.1288	0.051	0.01159	-0.1421	0.0259	4.055e-08	+++
28792	Hex3Cer(d18:1/24:0)	Hex3Cer	rs74332709	22	43108926	C	A	0.248357	0.042695	6.35243e-09	0.0992	0.0686	0.148	0.2067	0.0362	1.179e-08	-+-
28793	Hex3Cer(d18:1/24:0)	Hex3Cer	rs5758890	22	43110114	T	C	-0.131255	0.0293013	7.63518e-06	-0.1068	0.0493	0.03047	-0.1249	0.0252	7.18e-07	---
28794	Hex3Cer(d18:1/24:0)	Hex3Cer	rs28992183	22	43111436	C	T	-0.101485	0.0249888	5.03843e-05	-0.1774	0.0388	4.828e-06	-0.1237	0.021	3.863e-09	+++
28795	Hex3Cer(d18:1/24:0)	Hex3Cer	rs8136914	22	43112674	G	A	-0.101519	0.0249443	4.85756e-05	-0.1811	0.0388	3.044e-06	-0.1248	0.021	2.719e-09	+++
28796	Hex3Cer(d18:1/24:0)	Hex3Cer	rs11703455	22	43113004	G	T	-0.101565	0.0249502	4.8393e-05	-0.1811	0.0388	3.044e-06	-0.1248	0.021	2.704e-09	+++
28797	Hex3Cer(d18:1/24:0)	Hex3Cer	rs6002926	22	43113673	C	T	0.24361	0.0425263	1.07176e-08	0.0987	0.0686	0.15	0.2034	0.0361	1.834e-08	-+-
28798	Hex3Cer(d18:1/24:0)	Hex3Cer	rs5751348	22	43113793	A	C	-0.112111	0.022152	4.35677e-07	-0.1499	0.0351	1.995e-05	-0.1228	0.0187	5.525e-11	---
28799	Hex3Cer(d18:1/24:0)	Hex3Cer	rs2143918	22	43114020	C	A	-0.112382	0.0221494	4.07652e-07	-0.1499	0.0351	1.995e-05	-0.123	0.0187	5.139e-11	+++
28800	Hex3Cer(d18:1/24:0)	Hex3Cer	rs13056962	22	43114471	C	A	-0.101897	0.0249679	4.63071e-05	-0.1834	0.0389	2.387e-06	-0.1257	0.021	2.188e-09	+++
28801	Hex3Cer(d18:1/24:0)	Hex3Cer	rs8138197	22	43114551	A	G	-0.112071	0.0221531	4.40398e-07	-0.1499	0.0351	1.995e-05	-0.1228	0.0187	5.589e-11	---
28802	Hex3Cer(d18:1/24:0)	Hex3Cer	rs28910284	22	43116989	A	G	-0.107681	0.0251288	1.90042e-05	-0.1804	0.0393	4.397e-06	-0.1288	0.0212	1.174e-09	---
28803	Hex3Cer(d18:1/24:0)	Hex3Cer	rs5758898	22	43117463	G	T	-0.15938	0.03139	3.95066e-07	-0.1171	0.053	0.0271	-0.1484	0.027	3.909e-08	+++
28804	Hex3Cer(d18:1/24:0)	Hex3Cer	rs78822660	22	43119239	G	C	0.239505	0.0422741	1.54631e-08	0.0877	0.0687	0.2013	0.1978	0.036	3.923e-08	-+-
28805	Hex3Cer(d18:1/24:0)	Hex3Cer	rs34091628	22	43120111	T	C	-0.110086	0.0252678	1.37258e-05	-0.1803	0.0394	4.636e-06	-0.1306	0.0213	8.201e-10	---
28806	Hex3Cer(d18:1/24:0)	Hex3Cer	rs143582928	22	43121133	T	G	0.250679	0.0425794	4.17577e-09	0.0924	0.0685	0.1776	0.2066	0.0362	1.114e-08	+-+
28807	Hex3Cer(d18:1/24:0)	Hex3Cer	rs17173780	22	43123737	C	T	-0.173846	0.0333698	1.96437e-07	-0.1605	0.0557	0.003964	-0.1703	0.0286	2.687e-09	+++
28808	Hex3Cer(d18:1/24:0)	Hex3Cer	rs17003270	22	43127064	T	C	0.243556	0.0422741	8.83279e-09	0.0943	0.0684	0.1679	0.2023	0.036	1.844e-08	+-+
28809	Hex3Cer(d18:1/24:0)	Hex3Cer	rs78271550	22	43128031	G	C	0.243553	0.0422631	8.7583e-09	0.0943	0.0684	0.1679	0.2023	0.036	1.828e-08	-+-
28810	Hex3Cer(d18:1/24:0)	Hex3Cer	rs12628551	22	43128596	T	C	-0.177921	0.0335525	1.18775e-07	-0.1604	0.0557	0.004016	-0.1733	0.0287	1.672e-09	---
28811	Hex3Cer(d18:1/24:0)	Hex3Cer	rs8137560	22	43128825	G	A	0.240273	0.042017	1.13812e-08	0.0943	0.0684	0.1679	0.2003	0.0358	2.212e-08	-+-
28812	Hex3Cer(d18:1/24:0)	Hex3Cer	rs9754507	22	43129593	T	C	0.243636	0.0422423	8.51431e-09	0.0943	0.0684	0.1679	0.2024	0.0359	1.781e-08	+-+
28813	Hex3Cer(d18:1/24:0)	Hex3Cer	rs9623686	22	43135993	T	C	-0.181544	0.0338313	8.39345e-08	-0.1655	0.0574	0.003922	-0.1774	0.0291	1.147e-09	---
28814	Hex3Cer(d18:1/24:0)	Hex3Cer	rs57946965	22	43139528	G	A	-0.183474	0.0338717	6.3419e-08	-0.1615	0.057	0.004628	-0.1778	0.0291	1.039e-09	+++
28815	Hex3Cer(d18:1/24:0)	Hex3Cer	rs5758906	22	43140578	T	C	-0.116294	0.0249069	3.15778e-06	-0.1733	0.0394	1.114e-05	-0.1325	0.0211	3.096e-10	---
28816	Hex3Cer(d18:1/24:0)	Hex3Cer	rs4822191	22	43141020	A	G	-0.138992	0.022187	4.1486e-10	-0.1463	0.036	4.8e-05	-0.141	0.0189	8.271e-14	---
28817	Hex3Cer(d18:1/24:0)	Hex3Cer	rs4820477	22	43141093	C	G	-0.138449	0.0221584	4.60049e-10	-0.1469	0.036	4.531e-05	-0.1408	0.0189	8.729e-14	---
28818	Hex3Cer(d18:1/24:0)	Hex3Cer	rs6002935	22	43141409	T	G	0.257458	0.0418423	8.19639e-10	0.1047	0.0665	0.1153	0.2141	0.0354	1.479e-09	+-+
28819	Hex3Cer(d18:1/24:0)	Hex3Cer	rs2143921	22	43141459	G	T	-0.13215	0.0220205	2.17424e-09	-0.1645	0.0358	4.206e-06	-0.1411	0.0188	5.373e-14	+++
28820	Hex3Cer(d18:1/24:0)	Hex3Cer	rs2143923	22	43141907	G	A	-0.133298	0.022036	1.62234e-09	-0.1666	0.0357	3.167e-06	-0.1425	0.0188	3.09e-14	+++
28821	Hex3Cer(d18:1/24:0)	Hex3Cer	rs2413715	22	43142593	T	G	-0.113327	0.0251205	6.68117e-06	-0.1816	0.0395	4.346e-06	-0.133	0.0212	3.573e-10	---
28822	Hex3Cer(d18:1/24:0)	Hex3Cer	rs12160649	22	43143160	C	G	0.256494	0.041818	9.26245e-10	0.1009	0.0665	0.1292	0.2124	0.0354	1.978e-09	+-+
28823	Hex3Cer(d18:1/24:0)	Hex3Cer	rs6519336	22	43143228	A	G	-0.113377	0.0251179	6.60451e-06	-0.1848	0.0396	3.061e-06	-0.1339	0.0212	2.769e-10	---
28824	Hex3Cer(d18:1/24:0)	Hex3Cer	rs4365558	22	43143899	C	T	0.258037	0.0422843	1.12279e-09	0.106	0.0683	0.1204	0.2159	0.0359	1.907e-09	-+-
28825	Hex3Cer(d18:1/24:0)	Hex3Cer	rs1969673	22	43145764	T	C	-0.132027	0.0219813	2.10603e-09	-0.1643	0.0357	4.246e-06	-0.1409	0.0187	5.248e-14	---
28826	Hex3Cer(d18:1/24:0)	Hex3Cer	rs114647439	22	43145925	T	C	0.258937	0.0422406	9.45434e-10	0.1064	0.0683	0.1192	0.2167	0.0359	1.611e-09	+-+
28827	Hex3Cer(d18:1/24:0)	Hex3Cer	rs6002943	22	43148731	A	G	0.25783	0.0416587	6.53795e-10	0.1011	0.0663	0.1273	0.2134	0.0353	1.436e-09	+-+
28828	Hex3Cer(d18:1/24:0)	Hex3Cer	rs4820478	22	43151763	A	G	-0.107514	0.0243924	1.08395e-05	-0.1895	0.0392	1.337e-06	-0.1304	0.0207	3.051e-10	---
28829	Hex3Cer(d18:1/24:0)	Hex3Cer	rs7287569	22	43153146	A	C	-0.09904	0.0224773	1.07654e-05	-0.1086	0.0364	0.002858	-0.1017	0.0191	1.06e-07	---
28830	Hex3Cer(d18:1/24:0)	Hex3Cer	rs5758914	22	43153305	C	G	-0.0990863	0.0224822	1.07099e-05	-0.1086	0.0364	0.002861	-0.1017	0.0191	1.056e-07	---
28831	Hex3Cer(d18:1/24:0)	Hex3Cer	rs5758915	22	43153437	G	T	-0.0991117	0.0224883	1.07131e-05	-0.1086	0.0364	0.002861	-0.1017	0.0191	1.056e-07	+++
28832	Hex3Cer(d18:1/24:0)	Hex3Cer	rs17486173	22	43153703	C	T	0.265011	0.0423062	4.06486e-10	0.1173	0.0682	0.08535	0.2239	0.0359	4.681e-10	---
28833	Hex3Cer(d18:1/24:0)	Hex3Cer	rs9623692	22	43154299	G	A	-0.099739	0.0225578	1.0027e-05	-0.1132	0.0369	0.002145	-0.1034	0.0192	7.724e-08	+++
28834	Hex3Cer(d18:1/24:0)	Hex3Cer	rs6002947	22	43154742	A	G	0.189929	0.0296611	1.67877e-10	0.174	0.05	0.0005013	0.1858	0.0255	3.271e-13	+++
28835	Hex3Cer(d18:1/24:0)	Hex3Cer	rs6519337	22	43155722	T	C	0.114174	0.0243763	2.94602e-06	0.1799	0.0508	0.0003947	0.1265	0.022	8.601e-09	+?+
28836	Hex3Cer(d18:1/24:0)	Hex3Cer	rs6002948	22	43156705	A	C	0.126339	0.0224378	1.91995e-08	0.1517	0.048	0.001574	0.1309	0.0203	1.2e-10	+?+
28837	Hex3Cer(d18:1/24:0)	Hex3Cer	rs9611883	22	43158867	T	C	0.123198	0.0239065	2.71094e-07	0.1904	0.0495	0.0001203	0.1359	0.0215	2.741e-10	+?+
28838	Hex3Cer(d18:1/24:0)	Hex3Cer	rs7292914	22	43159609	C	T	0.119177	0.0237857	5.73158e-07	0.1904	0.0495	0.0001181	0.1326	0.0214	6.249e-10	-?-
28839	Hex3Cer(d18:1/24:0)	Hex3Cer	rs9611885	22	43159948	T	C	0.120212	0.0237953	4.6238e-07	0.1904	0.0495	0.0001181	0.1334	0.0214	4.921e-10	+?+
28840	Hex3Cer(d18:1/24:0)	Hex3Cer	rs5996233	22	43160145	A	C	0.120435	0.0237996	4.42649e-07	0.1904	0.0495	0.0001181	0.1336	0.0214	4.685e-10	+?+
28841	Hex3Cer(d18:1/24:0)	Hex3Cer	rs9611886	22	43160257	G	C	0.131862	0.0235793	2.44006e-08	0.1873	0.0494	0.0001514	0.1421	0.0213	2.414e-11	-?-
28842	Hex3Cer(d18:1/24:0)	Hex3Cer	rs9611887	22	43160404	T	C	0.12048	0.0237987	4.38335e-07	0.1904	0.0495	0.0001181	0.1336	0.0214	4.629e-10	+?+
28843	Hex3Cer(d18:1/24:0)	Hex3Cer	rs9611888	22	43160637	G	A	0.119475	0.0237924	5.42441e-07	0.1904	0.0495	0.0001181	0.1328	0.0214	5.859e-10	-?-
28844	Hex3Cer(d18:1/24:0)	Hex3Cer	rs5758922	22	43160756	C	T	0.129659	0.0224853	8.75309e-09	0.1635	0.0482	0.0006966	0.1357	0.0204	2.753e-11	-?-
28845	Hex3Cer(d18:1/24:0)	Hex3Cer	rs112375179	22	43161113	A	C	0.147869	0.0318295	3.6877e-06	0.2631	0.0515	3.311e-07	0.1797	0.0271	3.247e-11	+++
28846	Hex3Cer(d18:1/24:1)	Hex3Cer	rs4665972	2	27598097	C	T	0.131787	0.0226957	6.86705e-09	0.0904	0.0368	0.01412	0.1204	0.0193	4.641e-10	---
28847	Hex3Cer(d18:1/24:1)	Hex3Cer	rs1260326	2	27730940	C	T	0.124434	0.0222926	2.52967e-08	0.0876	0.0364	0.01623	0.1144	0.019	1.789e-09	---
28848	Hex3Cer(d18:1/24:1)	Hex3Cer	rs6547692	2	27734972	A	G	0.116034	0.0219857	1.36679e-07	0.0905	0.0356	0.0111	0.109	0.0187	5.711e-09	+++
28849	Hex3Cer(d18:1/24:1)	Hex3Cer	rs780096	2	27741072	G	C	0.118421	0.022062	8.3427e-08	0.082	0.0355	0.0209	0.1083	0.0187	7.546e-09	---
28850	Hex3Cer(d18:1/24:1)	Hex3Cer	rs780095	2	27741105	G	A	0.118438	0.0220602	8.28755e-08	0.082	0.0355	0.0209	0.1083	0.0187	7.498e-09	---
28851	Hex3Cer(d18:1/24:1)	Hex3Cer	rs780094	2	27741237	C	T	0.130099	0.0224083	6.92333e-09	0.0893	0.0365	0.01436	0.1189	0.0191	4.716e-10	---
28852	Hex3Cer(d18:1/24:1)	Hex3Cer	rs780093	2	27742603	C	T	0.129909	0.0224031	7.23696e-09	0.0844	0.0365	0.02073	0.1175	0.0191	7.661e-10	---
28853	Hex3Cer(d18:1/24:1)	Hex3Cer	rs1260334	2	27748597	A	C	0.114943	0.0220299	1.89041e-07	0.0797	0.0355	0.02478	0.1052	0.0187	1.941e-08	+++
28854	Hex3Cer(d18:1/24:1)	Hex3Cer	rs1260333	2	27748624	G	A	0.114941	0.0220299	1.89101e-07	0.0797	0.0355	0.02485	0.1051	0.0187	1.949e-08	---
28855	Hex3Cer(d18:1/24:1)	Hex3Cer	rs1313566	2	27748904	A	G	0.114984	0.0220341	1.8818e-07	0.0799	0.0357	0.02525	0.1053	0.0188	1.953e-08	+++
28856	Hex3Cer(d18:1/24:1)	Hex3Cer	rs2950835	2	27750545	G	A	0.115029	0.0220497	1.89848e-07	0.128	0.0479	0.007538	0.1173	0.02	4.738e-09	-?-
28857	Hex3Cer(d18:1/24:1)	Hex3Cer	rs2911711	2	27750546	A	T	0.11504	0.0220505	1.89555e-07	0.128	0.0479	0.007538	0.1173	0.02	4.73e-09	+?+
28858	Hex3Cer(d18:1/24:1)	Hex3Cer	rs79777480	6	121110325	A	G	-0.323484	0.0780496	3.45996e-05	-0.6906	0.1694	4.544e-05	-0.3878	0.0709	4.477e-08	---
28859	Hex3Cer(d18:1/24:1)	Hex3Cer	rs2244278	9	107661129	A	C	-0.134176	0.0338507	7.56317e-05	-0.2029	0.0511	7.212e-05	-0.1551	0.0282	3.88e-08	---
28860	Hex3Cer(d18:1/24:1)	Hex3Cer	rs1800978	9	107665978	G	C	-0.139717	0.0333895	2.94973e-05	-0.2011	0.0508	7.498e-05	-0.1582	0.0279	1.412e-08	+++
28861	Hex3Cer(d18:1/24:1)	Hex3Cer	rs615477	9	135987017	C	T	-0.156175	0.0315533	7.70061e-07	-0.0556	0.0502	0.2683	-0.1277	0.0267	1.758e-06	+++
28862	Hex3Cer(d18:1/24:1)	Hex3Cer	rs118119692	9	135992797	T	C	0.313043	0.0614175	3.59226e-07	0.3647	0.0952	0.000127	0.3282	0.0516	2.01e-10	+++
28863	Hex3Cer(d18:1/24:1)	Hex3Cer	rs117097355	9	136010391	C	T	0.359349	0.0629066	1.19342e-08	0.3928	0.0921	1.989e-05	0.37	0.0519	1.054e-12	---
28864	Hex3Cer(d18:1/24:1)	Hex3Cer	rs12003437	9	136020648	G	C	0.336489	0.04183	1.14213e-15	0.271	0.0643	2.539e-05	0.317	0.0351	1.572e-19	---
28865	Hex3Cer(d18:1/24:1)	Hex3Cer	rs7044265	9	136020693	C	T	0.336027	0.0416623	9.61249e-16	0.2591	0.0637	4.808e-05	0.313	0.0349	2.83e-19	---
28866	Hex3Cer(d18:1/24:1)	Hex3Cer	rs28413852	9	136022019	C	T	0.333846	0.0415292	1.19035e-15	0.2868	0.0639	7.156e-06	0.3199	0.0348	4.056e-20	---
28867	Hex3Cer(d18:1/24:1)	Hex3Cer	rs62574353	9	136022183	G	A	0.336657	0.0413835	5.47859e-16	0.282	0.063	7.48e-06	0.3202	0.0346	2.073e-20	---
28868	Hex3Cer(d18:1/24:1)	Hex3Cer	rs7032488	9	136022299	A	G	0.337204	0.0413877	4.95265e-16	0.2808	0.0638	1.059e-05	0.3205	0.0347	2.653e-20	+++
28869	Hex3Cer(d18:1/24:1)	Hex3Cer	rs7022583	9	136023053	C	T	0.335969	0.0413439	5.8875e-16	0.3104	0.0631	8.635e-07	0.3283	0.0346	2.229e-21	---
28870	Hex3Cer(d18:1/24:1)	Hex3Cer	rs6597602	9	136023229	A	C	0.110626	0.0244979	6.43142e-06	0.0998	0.0504	0.04772	0.1086	0.022	8.355e-07	+?+
28871	Hex3Cer(d18:1/24:1)	Hex3Cer	rs62574354	9	136023262	T	C	0.337022	0.0415903	7.09128e-16	0.2878	0.0637	6.202e-06	0.3223	0.0348	2.125e-20	+++
28872	Hex3Cer(d18:1/24:1)	Hex3Cer	rs78338045	9	136026406	T	C	0.384716	0.0575394	2.67028e-11	0.4077	0.0961	2.204e-05	0.3908	0.0494	2.448e-15	+++
28873	Hex3Cer(d18:1/24:1)	Hex3Cer	rs35902535	9	136029138	A	G	0.41691	0.0462067	3.00569e-19	0.4354	0.0971	7.311e-06	0.4203	0.0417	7.182e-24	+?+
28874	Hex3Cer(d18:1/24:1)	Hex3Cer	rs35898523	9	136029645	T	G	0.430739	0.0457642	8.38689e-21	0.4311	0.0955	6.323e-06	0.4308	0.0413	1.642e-25	+?+
28875	Hex3Cer(d18:1/24:1)	Hex3Cer	rs35039208	9	136030573	A	G	0.371829	0.0661208	1.98956e-08	0.4555	0.1205	0.0001565	0.3912	0.058	1.491e-11	+++
28876	Hex3Cer(d18:1/24:1)	Hex3Cer	rs34021886	9	136031789	T	C	0.18251	0.0409737	8.58836e-06	-0.0216	0.0893	0.8093	0.147	0.0372	7.874e-05	+?-
28877	Hex3Cer(d18:1/24:1)	Hex3Cer	rs34907858	9	136031814	T	G	0.182814	0.0410106	8.45395e-06	-0.031	0.0891	0.7279	0.1454	0.0373	9.468e-05	+?-
28878	Hex3Cer(d18:1/24:1)	Hex3Cer	rs36108299	9	136032780	C	T	0.331027	0.0724454	5.03395e-06	0.3663	0.1159	0.001567	0.3409	0.0614	2.845e-08	---
28879	Hex3Cer(d18:1/24:1)	Hex3Cer	rs118101374	9	136034007	A	G	0.333799	0.0724764	4.23479e-06	0.367	0.1159	0.001539	0.3431	0.0614	2.347e-08	+++
28880	Hex3Cer(d18:1/24:1)	Hex3Cer	rs12446515	16	56987015	T	C	0.110683	0.0242857	5.28217e-06	0.1291	0.039	0.000944	0.1158	0.0206	1.948e-08	+++
28881	Hex3Cer(d18:1/24:1)	Hex3Cer	rs56156922	16	56987369	C	T	0.111841	0.0242435	4.05089e-06	0.1324	0.0389	0.0006569	0.1176	0.0206	1.082e-08	---
28882	Hex3Cer(d18:1/24:1)	Hex3Cer	rs173539	16	56988044	T	C	0.111738	0.0240611	3.49587e-06	0.1251	0.0386	0.001191	0.1155	0.0204	1.555e-08	+++
28883	Hex3Cer(d18:1/24:1)	Hex3Cer	rs247616	16	56989590	T	C	0.108915	0.0241578	6.66298e-06	0.1321	0.0387	0.0006424	0.1154	0.0205	1.784e-08	+++
28884	Hex3Cer(d18:1/24:1)	Hex3Cer	rs247617	16	56990716	A	C	0.107868	0.0241024	7.77704e-06	0.1284	0.0387	0.0009213	0.1136	0.0205	2.85e-08	+++
28885	Hex3Cer(d18:1/24:1)	Hex3Cer	rs183130	16	56991363	T	C	0.10747	0.0240651	8.13185e-06	0.1286	0.0386	0.0008742	0.1134	0.0204	2.853e-08	+++
28886	Hex3Cer(d18:1/24:1)	Hex3Cer	rs12149545	16	56993161	A	G	0.106978	0.0240396	8.74441e-06	0.126	0.0385	0.001074	0.1123	0.0204	3.659e-08	+++
28887	Hex3Cer(d18:1/24:1)	Hex3Cer	rs3764261	16	56993324	A	C	0.106197	0.0238322	8.51047e-06	0.1314	0.0383	0.0006127	0.1132	0.0202	2.231e-08	+++
28888	Hex3Cer(d18:1/24:1)	Hex3Cer	rs17231506	16	56994528	T	C	0.109392	0.0238542	4.61829e-06	0.1311	0.0384	0.0006318	0.1154	0.0203	1.205e-08	+++
28889	Hex3Cer(d18:1/24:1)	Hex3Cer	rs143020224	19	11187324	G	C	-0.133273	0.0343934	0.000108136	-0.2309	0.0543	2.086e-05	-0.1613	0.029	2.839e-08	+++
28890	Hex3Cer(d18:1/24:1)	Hex3Cer	rs144826254	19	11187358	G	T	-0.133312	0.0343889	0.000107408	-0.2309	0.0543	2.086e-05	-0.1613	0.029	2.818e-08	+++
28891	Hex3Cer(d18:1/24:1)	Hex3Cer	rs112736558	19	11187422	C	T	-0.133289	0.0343872	0.000107627	-0.2309	0.0543	2.086e-05	-0.1613	0.029	2.825e-08	+++
28892	Hex3Cer(d18:1/24:1)	Hex3Cer	rs111989435	19	11187611	G	A	-0.133265	0.0343759	0.000107373	-0.2309	0.0543	2.086e-05	-0.1612	0.029	2.821e-08	+++
28893	Hex3Cer(d18:1/24:1)	Hex3Cer	rs55997232	19	11188117	T	C	-0.133499	0.0343882	0.00010501	-0.2309	0.0543	2.086e-05	-0.1614	0.029	2.744e-08	---
28894	Hex3Cer(d18:1/24:1)	Hex3Cer	rs55791371	19	11188153	C	A	-0.134274	0.0344945	0.000100579	-0.2309	0.0543	2.086e-05	-0.1621	0.0291	2.577e-08	+++
28895	Hex3Cer(d18:1/24:1)	Hex3Cer	rs56125973	19	11188164	C	T	-0.134242	0.0344911	0.000100801	-0.2309	0.0543	2.086e-05	-0.1621	0.0291	2.585e-08	+++
28896	Hex3Cer(d18:1/24:1)	Hex3Cer	rs56289821	19	11188247	A	G	-0.132767	0.034357	0.000112936	-0.2309	0.0543	2.086e-05	-0.1609	0.029	3.001e-08	---
28897	Hex3Cer(d18:1/24:1)	Hex3Cer	rs112898275	19	11188850	C	T	-0.132483	0.0343334	0.000115567	-0.2309	0.0543	2.086e-05	-0.1606	0.029	3.092e-08	+++
28898	Hex3Cer(d18:1/24:1)	Hex3Cer	rs112374545	19	11188899	T	C	-0.132625	0.0343329	0.000113603	-0.2309	0.0543	2.086e-05	-0.1607	0.029	3.03e-08	---
28899	Hex3Cer(d18:1/24:1)	Hex3Cer	rs148898583	19	11189205	G	C	-0.132576	0.0343292	0.000114069	-0.2306	0.0542	2.103e-05	-0.1606	0.029	3.049e-08	+++
28900	Hex3Cer(d18:1/24:1)	Hex3Cer	rs113722226	19	11189272	C	T	-0.132513	0.0343167	0.00011428	-0.2306	0.0542	2.103e-05	-0.1606	0.029	3.06e-08	+++
28901	Hex3Cer(d18:1/24:1)	Hex3Cer	rs112032422	19	11190292	C	T	-0.132718	0.0342786	0.000109582	-0.2306	0.0542	2.103e-05	-0.1607	0.029	2.925e-08	+++
28902	Hex3Cer(d18:1/24:1)	Hex3Cer	rs77140532	19	11192831	G	A	-0.125293	0.0340799	0.000239218	-0.2387	0.054	1.001e-05	-0.1576	0.0288	4.605e-08	+++
28903	Hex3Cer(d18:1/24:1)	Hex3Cer	rs73015021	19	11192915	G	A	-0.125467	0.0340708	0.000233585	-0.2387	0.054	1.001e-05	-0.1577	0.0288	4.478e-08	+++
28904	Hex3Cer(d18:1/24:1)	Hex3Cer	rs112552009	19	11193091	G	T	-0.132445	0.0341368	0.000106038	-0.2342	0.0542	1.539e-05	-0.1614	0.0289	2.309e-08	+++
28905	Hex3Cer(d18:1/24:1)	Hex3Cer	rs10412048	19	11193949	G	A	-0.12533	0.0339891	0.000229315	-0.2402	0.0536	7.495e-06	-0.1583	0.0287	3.544e-08	+++
28906	Hex3Cer(d18:1/24:1)	Hex3Cer	rs8106503	19	11196886	C	T	-0.128824	0.0343256	0.00017676	-0.2446	0.0536	5.121e-06	-0.1625	0.0289	1.921e-08	+++
28907	Hex3Cer(d18:1/24:1)	Hex3Cer	rs12151108	19	11197261	A	G	-0.128997	0.0340925	0.000156459	-0.2414	0.0538	7.164e-06	-0.1612	0.0288	2.156e-08	---
28908	Hex3Cer(d18:1/24:1)	Hex3Cer	rs73015024	19	11197598	T	G	-0.12917	0.034095	0.000153482	-0.2414	0.0538	7.164e-06	-0.1613	0.0288	2.106e-08	---
28909	Hex3Cer(d18:1/24:1)	Hex3Cer	rs17248720	19	11198187	T	C	-0.129132	0.0343277	0.000170729	-0.2541	0.0541	2.599e-06	-0.165	0.029	1.232e-08	---
28910	Hex3Cer(d18:1/24:1)	Hex3Cer	rs17248727	19	11198502	C	T	-0.129587	0.0340621	0.000144026	-0.239	0.0537	8.676e-06	-0.161	0.0288	2.214e-08	+++
28911	Hex3Cer(d18:1/24:1)	Hex3Cer	rs6511720	19	11202306	T	G	-0.130806	0.0340843	0.00012586	-0.2367	0.0541	1.193e-05	-0.1609	0.0288	2.38e-08	---
28912	Hex3Cer(d18:1/24:1)	Hex3Cer	rs7412	19	45412079	T	C	-0.313643	0.0402063	7.65133e-15	-0.0097	0.0757	0.8976	-0.2467	0.0355	3.675e-12	--+
28913	Hex3Cer(d18:1/24:1)	Hex3Cer	rs72654473	19	45414399	A	C	-0.209522	0.0361841	7.57416e-09	-0.0112	0.0604	0.8536	-0.1572	0.031	4.129e-07	---
28914	Hex3Cer(d18:1/24:1)	Hex3Cer	rs445925	19	45415640	A	G	-0.211252	0.0362396	6.00896e-09	-0.005	0.0598	0.9335	-0.1558	0.031	4.949e-07	-+-
28915	Hex3Cer(d18:1/24:1)	Hex3Cer	rs390082	19	45416831	G	T	-0.21207	0.0363633	5.91279e-09	-0.0102	0.0597	0.8644	-0.1575	0.0311	3.979e-07	+++
28916	Hex3Cer(d18:1/24:1)	Hex3Cer	rs141622900	19	45426792	A	G	-0.347405	0.0507395	8.49791e-12	0.0962	0.0906	0.2884	-0.2415	0.0443	4.907e-08	-++
28917	Hex3Cer(d18:1/24:1)	Hex3Cer	rs2071846	22	43023939	T	G	0.231172	0.0338056	9.24881e-12	0.1042	0.0545	0.05583	0.1958	0.0287	9.194e-12	+++
28918	Hex3Cer(d18:1/24:1)	Hex3Cer	rs137139	22	43024410	T	C	0.120251	0.0231908	2.27554e-07	0.0145	0.0372	0.6961	0.0907	0.0197	4.083e-06	+-+
28919	Hex3Cer(d18:1/24:1)	Hex3Cer	rs737733	22	43026296	C	A	0.150104	0.0219914	1.02417e-11	0.1273	0.0362	0.0004403	0.144	0.0188	1.881e-14	---
28920	Hex3Cer(d18:1/24:1)	Hex3Cer	rs2285138	22	43026616	T	C	0.151416	0.0219428	6.07968e-12	0.1245	0.0361	0.0005692	0.1442	0.0188	1.51e-14	+++
28921	Hex3Cer(d18:1/24:1)	Hex3Cer	rs2071847	22	43027630	T	C	0.192379	0.037914	4.24139e-07	0.1574	0.0614	0.01036	0.1827	0.0323	1.478e-08	+++
28922	Hex3Cer(d18:1/24:1)	Hex3Cer	rs2299832	22	43028799	A	G	0.189872	0.0384058	8.33358e-07	0.1581	0.0619	0.0106	0.181	0.0326	2.887e-08	+++
28923	Hex3Cer(d18:1/24:1)	Hex3Cer	rs2267455	22	43028803	C	T	0.183599	0.0381106	1.57706e-06	0.161	0.0617	0.009081	0.1773	0.0324	4.506e-08	---
28924	Hex3Cer(d18:1/24:1)	Hex3Cer	rs2267456	22	43029809	A	G	0.192758	0.0374261	2.86521e-07	0.1932	0.0599	0.001259	0.1929	0.0317	1.226e-09	+++
28925	Hex3Cer(d18:1/24:1)	Hex3Cer	rs8190423	22	43031657	A	G	0.18862	0.0375376	5.5054e-07	0.1995	0.06	0.0008833	0.1917	0.0318	1.707e-09	+++
28926	Hex3Cer(d18:1/24:1)	Hex3Cer	rs8190422	22	43031820	A	G	0.193131	0.0373798	2.62711e-07	0.1976	0.0597	0.0009232	0.1944	0.0317	8.394e-10	+++
28927	Hex3Cer(d18:1/24:1)	Hex3Cer	rs8140318	22	43032229	G	A	0.193118	0.0373805	2.63285e-07	0.1976	0.0597	0.0009232	0.1944	0.0317	8.413e-10	---
28928	Hex3Cer(d18:1/24:1)	Hex3Cer	rs2285141	22	43032870	T	G	0.187973	0.0374509	5.67199e-07	0.201	0.0597	0.0007629	0.1916	0.0317	1.537e-09	+++
28929	Hex3Cer(d18:1/24:1)	Hex3Cer	rs78852336	22	43035098	T	G	0.19212	0.0374323	3.15622e-07	0.1931	0.0597	0.001217	0.1924	0.0317	1.304e-09	+++
28930	Hex3Cer(d18:1/24:1)	Hex3Cer	rs137140	22	43035410	G	A	0.177361	0.0355426	6.26007e-07	0.12	0.0621	0.0533	0.1632	0.0308	1.218e-07	---
28931	Hex3Cer(d18:1/24:1)	Hex3Cer	rs7287830	22	43035415	T	C	0.193934	0.0374066	2.39056e-07	0.1931	0.0597	0.001217	0.1937	0.0317	9.904e-10	+++
28932	Hex3Cer(d18:1/24:1)	Hex3Cer	rs12628044	22	43035928	G	C	0.194789	0.037412	2.11957e-07	0.1931	0.0597	0.001217	0.1943	0.0317	8.807e-10	---
28933	Hex3Cer(d18:1/24:1)	Hex3Cer	rs6519327	22	43036245	A	G	0.193358	0.0373858	2.55195e-07	0.1931	0.0597	0.001217	0.1933	0.0317	1.059e-09	+++
28934	Hex3Cer(d18:1/24:1)	Hex3Cer	rs6519328	22	43036470	T	C	0.193324	0.0373855	2.56349e-07	0.1931	0.0597	0.001217	0.1933	0.0317	1.063e-09	+++
28935	Hex3Cer(d18:1/24:1)	Hex3Cer	rs7284660	22	43036779	A	G	0.193418	0.037391	2.53988e-07	0.1931	0.0597	0.001217	0.1933	0.0317	1.054e-09	+++
28936	Hex3Cer(d18:1/24:1)	Hex3Cer	rs8190413	22	43039330	T	C	0.193911	0.037411	2.40322e-07	0.1966	0.0598	0.001013	0.1947	0.0317	8.386e-10	+++
28937	Hex3Cer(d18:1/24:1)	Hex3Cer	rs2267457	22	43039982	T	C	0.193908	0.0374031	2.39033e-07	0.1966	0.0598	0.001013	0.1947	0.0317	8.341e-10	+++
28938	Hex3Cer(d18:1/24:1)	Hex3Cer	rs5751319	22	43040839	T	C	0.114622	0.0236394	1.28681e-06	0.0934	0.0392	0.01727	0.109	0.0202	7.374e-08	+++
28939	Hex3Cer(d18:1/24:1)	Hex3Cer	rs2284088	22	43040873	A	G	0.191297	0.037336	3.29352e-07	0.1908	0.0598	0.001412	0.1912	0.0317	1.573e-09	+++
28940	Hex3Cer(d18:1/24:1)	Hex3Cer	rs8190402	22	43041255	A	T	0.192026	0.0374586	3.2553e-07	0.1966	0.0598	0.001013	0.1933	0.0317	1.135e-09	+++
28941	Hex3Cer(d18:1/24:1)	Hex3Cer	rs2413707	22	43041489	A	G	0.100812	0.0234604	1.76461e-05	0.0647	0.0383	0.09126	0.0909	0.02	5.459e-06	+++
28942	Hex3Cer(d18:1/24:1)	Hex3Cer	rs2413708	22	43041593	G	A	0.103696	0.022634	4.74069e-06	0.0964	0.0377	0.01065	0.1018	0.0194	1.584e-07	---
28943	Hex3Cer(d18:1/24:1)	Hex3Cer	rs8190391	22	43042197	G	C	0.103314	0.0226292	5.11702e-06	0.096	0.0377	0.01081	0.1014	0.0194	1.73e-07	---
28944	Hex3Cer(d18:1/24:1)	Hex3Cer	rs2267458	22	43043175	C	G	0.194627	0.0374139	2.17546e-07	0.1966	0.0598	0.001013	0.1952	0.0317	7.587e-10	+++
28945	Hex3Cer(d18:1/24:1)	Hex3Cer	rs8190385	22	43043238	T	G	0.194633	0.037414	2.17388e-07	0.1966	0.0598	0.001013	0.1952	0.0317	7.581e-10	+++
28946	Hex3Cer(d18:1/24:1)	Hex3Cer	rs60631826	22	43044572	A	G	0.193178	0.037446	2.74345e-07	0.1966	0.0598	0.001013	0.1942	0.0317	9.55e-10	+++
28947	Hex3Cer(d18:1/24:1)	Hex3Cer	rs28365958	22	43045643	G	C	0.192845	0.037477	2.94051e-07	0.2047	0.0602	0.0006686	0.1962	0.0318	6.986e-10	---
28948	Hex3Cer(d18:1/24:1)	Hex3Cer	rs28365957	22	43045695	A	G	0.193291	0.0374489	2.70597e-07	0.2047	0.0602	0.0006686	0.1965	0.0318	6.421e-10	+++
28949	Hex3Cer(d18:1/24:1)	Hex3Cer	rs5996205	22	43045707	T	G	0.110665	0.0223359	7.55083e-07	0.1081	0.0373	0.003742	0.11	0.0192	9.46e-09	+++
28950	Hex3Cer(d18:1/24:1)	Hex3Cer	rs74761310	22	43046301	T	C	0.207293	0.0382463	6.75585e-08	0.2	0.0615	0.001142	0.2053	0.0325	2.608e-10	+++
28951	Hex3Cer(d18:1/24:1)	Hex3Cer	rs60685278	22	43046494	T	C	0.204874	0.0382152	9.36725e-08	0.2	0.0615	0.001142	0.2035	0.0325	3.599e-10	+++
28952	Hex3Cer(d18:1/24:1)	Hex3Cer	rs3827361	22	43047476	A	G	0.152419	0.0219493	4.65959e-12	0.1345	0.0362	0.0002042	0.1476	0.0188	3.735e-15	+++
28953	Hex3Cer(d18:1/24:1)	Hex3Cer	rs28699161	22	43047832	G	A	0.203269	0.0382577	1.22019e-07	0.2092	0.0611	0.0006191	0.2049	0.0324	2.618e-10	---
28954	Hex3Cer(d18:1/24:1)	Hex3Cer	rs28404399	22	43047865	A	G	0.203302	0.038257	1.21392e-07	0.2092	0.0611	0.0006191	0.205	0.0324	2.604e-10	+++
28955	Hex3Cer(d18:1/24:1)	Hex3Cer	rs79153620	22	43048469	A	G	0.20346	0.0382548	1.18493e-07	0.2092	0.0611	0.0006191	0.2051	0.0324	2.542e-10	+++
28956	Hex3Cer(d18:1/24:1)	Hex3Cer	rs77394173	22	43049048	T	C	0.204286	0.0382149	1.02239e-07	0.2092	0.0611	0.0006191	0.2057	0.0324	2.19e-10	+++
28957	Hex3Cer(d18:1/24:1)	Hex3Cer	rs73888349	22	43052604	G	A	0.206293	0.0382384	7.77625e-08	0.2102	0.0612	0.0005946	0.2074	0.0324	1.606e-10	---
28958	Hex3Cer(d18:1/24:1)	Hex3Cer	rs78089762	22	43053435	G	C	0.204839	0.0382759	9.89198e-08	0.2106	0.0612	0.0005837	0.2065	0.0325	2.006e-10	---
28959	Hex3Cer(d18:1/24:1)	Hex3Cer	rs1009433	22	43053813	G	T	0.150544	0.0219804	9.06681e-12	0.1285	0.0363	0.0004012	0.1446	0.0188	1.449e-14	---
28960	Hex3Cer(d18:1/24:1)	Hex3Cer	rs12627948	22	43056758	C	A	0.206329	0.038395	8.75857e-08	0.2094	0.0615	0.0006599	0.2072	0.0326	1.991e-10	---
28961	Hex3Cer(d18:1/24:1)	Hex3Cer	rs112490964	22	43057206	G	A	0.207919	0.0383861	6.90251e-08	0.2094	0.0615	0.0006599	0.2083	0.0326	1.572e-10	---
28962	Hex3Cer(d18:1/24:1)	Hex3Cer	rs79173401	22	43057565	C	T	0.205527	0.0382978	9.10934e-08	0.2094	0.0615	0.0006599	0.2066	0.0325	2.074e-10	---
28963	Hex3Cer(d18:1/24:1)	Hex3Cer	rs78856866	22	43059138	T	G	0.206787	0.0383578	7.97106e-08	0.2032	0.0615	0.0009592	0.2058	0.0326	2.585e-10	+++
28964	Hex3Cer(d18:1/24:1)	Hex3Cer	rs12628966	22	43059290	A	C	0.206484	0.0383685	8.38865e-08	0.2032	0.0615	0.0009592	0.2056	0.0326	2.722e-10	+++
28965	Hex3Cer(d18:1/24:1)	Hex3Cer	rs8135701	22	43059840	C	G	0.205415	0.0382009	8.59935e-08	0.2054	0.0613	0.0008046	0.2054	0.0324	2.358e-10	+++
28966	Hex3Cer(d18:1/24:1)	Hex3Cer	rs58319500	22	43065921	G	C	0.208455	0.0381049	5.15714e-08	0.1975	0.0614	0.001301	0.2054	0.0324	2.24e-10	---
28967	Hex3Cer(d18:1/24:1)	Hex3Cer	rs130334	22	43066531	G	A	-0.15006	0.0217742	6.51635e-12	-0.1544	0.0361	1.912e-05	-0.1512	0.0186	5.096e-16	+++
28968	Hex3Cer(d18:1/24:1)	Hex3Cer	rs8138985	22	43067327	G	A	0.211283	0.0383881	4.27779e-08	0.206	0.0616	0.0008244	0.2098	0.0326	1.195e-10	---
28969	Hex3Cer(d18:1/24:1)	Hex3Cer	rs10427938	22	43067331	A	G	0.211317	0.0383901	4.26356e-08	0.206	0.0616	0.0008244	0.2098	0.0326	1.191e-10	+++
28970	Hex3Cer(d18:1/24:1)	Hex3Cer	rs5758854	22	43068711	A	G	-0.109543	0.0224222	1.07223e-06	-0.0808	0.0373	0.03043	-0.1019	0.0192	1.141e-07	---
28971	Hex3Cer(d18:1/24:1)	Hex3Cer	rs12628255	22	43069761	C	T	0.213768	0.0385197	3.3174e-08	0.1969	0.0616	0.001397	0.209	0.0327	1.559e-10	---
28972	Hex3Cer(d18:1/24:1)	Hex3Cer	rs5758857	22	43070593	T	C	-0.107629	0.0224458	1.68908e-06	-0.0988	0.0373	0.008066	-0.1053	0.0192	4.388e-08	---
28973	Hex3Cer(d18:1/24:1)	Hex3Cer	rs5758858	22	43070623	T	C	-0.108462	0.0224424	1.39922e-06	-0.0986	0.0372	0.008065	-0.1058	0.0192	3.654e-08	---
28974	Hex3Cer(d18:1/24:1)	Hex3Cer	rs145427997	22	43071005	C	G	0.214046	0.0385201	3.18529e-08	0.1845	0.0614	0.002661	0.2057	0.0326	2.905e-10	+++
28975	Hex3Cer(d18:1/24:1)	Hex3Cer	rs5758860	22	43071608	T	C	-0.10807	0.0224358	1.5143e-06	-0.1043	0.0371	0.004961	-0.1071	0.0192	2.466e-08	---
28976	Hex3Cer(d18:1/24:1)	Hex3Cer	rs73425294	22	43072626	C	T	0.214249	0.0385214	3.09519e-08	0.1892	0.0613	0.002023	0.2072	0.0326	2.13e-10	---
28977	Hex3Cer(d18:1/24:1)	Hex3Cer	rs17003208	22	43073031	T	C	0.214343	0.0385185	3.04551e-08	0.1892	0.0613	0.002023	0.2072	0.0326	2.097e-10	+++
28978	Hex3Cer(d18:1/24:1)	Hex3Cer	rs61374197	22	43073331	G	A	0.21436	0.0385177	3.03569e-08	0.1892	0.0613	0.002023	0.2073	0.0326	2.09e-10	---
28979	Hex3Cer(d18:1/24:1)	Hex3Cer	rs12627752	22	43073936	T	C	0.214452	0.0385127	2.98254e-08	0.1892	0.0613	0.002023	0.2073	0.0326	2.055e-10	+++
28980	Hex3Cer(d18:1/24:1)	Hex3Cer	rs130343	22	43074556	A	T	-0.155423	0.021695	9.31923e-13	-0.148	0.0358	3.598e-05	-0.1534	0.0186	1.359e-16	---
28981	Hex3Cer(d18:1/24:1)	Hex3Cer	rs5758863	22	43076341	A	G	-0.107149	0.0223309	1.65978e-06	-0.0906	0.037	0.01434	-0.1027	0.0191	7.732e-08	---
28982	Hex3Cer(d18:1/24:1)	Hex3Cer	rs73888351	22	43076496	G	C	0.214409	0.0384887	2.94393e-08	0.1892	0.0613	0.002023	0.2073	0.0326	2.027e-10	---
28983	Hex3Cer(d18:1/24:1)	Hex3Cer	rs9611839	22	43077709	C	A	-0.107541	0.0223525	1.55595e-06	-0.0904	0.037	0.01463	-0.103	0.0191	7.424e-08	+++
28984	Hex3Cer(d18:1/24:1)	Hex3Cer	rs739024	22	43079607	G	A	0.216973	0.0384037	1.88667e-08	0.1958	0.0614	0.001429	0.211	0.0326	9.111e-11	---
28985	Hex3Cer(d18:1/24:1)	Hex3Cer	rs17003212	22	43079754	C	T	0.218501	0.0385377	1.68389e-08	0.2026	0.0615	0.0009936	0.214	0.0327	5.651e-11	---
28986	Hex3Cer(d18:1/24:1)	Hex3Cer	rs5758865	22	43081442	T	G	-0.108134	0.0223439	1.34777e-06	-0.0885	0.037	0.01674	-0.1029	0.0191	7.476e-08	---
28987	Hex3Cer(d18:1/24:1)	Hex3Cer	rs130386	22	43082478	C	G	-0.15437	0.0216805	1.26641e-12	-0.1471	0.0359	4.105e-05	-0.1524	0.0186	2.118e-16	---
28988	Hex3Cer(d18:1/24:1)	Hex3Cer	rs130388	22	43082826	T	G	-0.153635	0.0216804	1.60803e-12	-0.1458	0.0358	4.617e-05	-0.1515	0.0185	3.035e-16	---
28989	Hex3Cer(d18:1/24:1)	Hex3Cer	rs12628410	22	43082898	G	A	0.223583	0.0386965	8.98237e-09	0.1995	0.0616	0.001198	0.2168	0.0328	3.696e-11	---
28990	Hex3Cer(d18:1/24:1)	Hex3Cer	rs130390	22	43083155	C	T	-0.155205	0.021684	9.69223e-13	-0.1461	0.0358	4.422e-05	-0.1528	0.0185	1.751e-16	+++
28991	Hex3Cer(d18:1/24:1)	Hex3Cer	rs59408849	22	43083465	A	G	0.222947	0.0385448	8.61073e-09	0.1998	0.0616	0.001176	0.2164	0.0327	3.489e-11	+++
28992	Hex3Cer(d18:1/24:1)	Hex3Cer	rs59356108	22	43083611	A	C	0.21984	0.0385994	1.43603e-08	0.2035	0.0619	0.001007	0.2153	0.0328	4.935e-11	+++
28993	Hex3Cer(d18:1/24:1)	Hex3Cer	rs732336	22	43084104	T	C	-0.10914	0.0225619	1.36115e-06	-0.0715	0.0372	0.05471	-0.099	0.0193	2.862e-07	---
28994	Hex3Cer(d18:1/24:1)	Hex3Cer	rs135101	22	43084123	A	G	0.178877	0.0351958	3.85229e-07	0.0983	0.0556	0.07729	0.1558	0.0297	1.61e-07	+++
28995	Hex3Cer(d18:1/24:1)	Hex3Cer	rs135102	22	43084125	C	T	0.178845	0.0351972	3.87505e-07	0.0983	0.0556	0.07729	0.1558	0.0297	1.618e-07	---
28996	Hex3Cer(d18:1/24:1)	Hex3Cer	rs736014	22	43084512	T	G	0.220662	0.0383577	1.03391e-08	0.2016	0.0617	0.001088	0.2154	0.0326	3.833e-11	+++
28997	Hex3Cer(d18:1/24:1)	Hex3Cer	rs736013	22	43084613	C	T	0.220674	0.0383549	1.02953e-08	0.2016	0.0617	0.001088	0.2154	0.0326	3.817e-11	---
28998	Hex3Cer(d18:1/24:1)	Hex3Cer	rs736015	22	43084680	C	G	0.220692	0.038356	1.02757e-08	0.2016	0.0617	0.001088	0.2154	0.0326	3.81e-11	+++
28999	Hex3Cer(d18:1/24:1)	Hex3Cer	rs4421	22	43084693	A	G	0.173109	0.0348871	7.18406e-07	0.1	0.0551	0.06956	0.1522	0.0295	2.427e-07	+++
29000	Hex3Cer(d18:1/24:1)	Hex3Cer	rs2006304	22	43085425	A	G	-0.105862	0.022642	3.00659e-06	-0.0812	0.0371	0.02878	-0.0992	0.0193	2.893e-07	---
29001	Hex3Cer(d18:1/24:1)	Hex3Cer	rs2006303	22	43085647	G	A	-0.105548	0.0226473	3.23254e-06	-0.0812	0.0371	0.02878	-0.099	0.0193	3.097e-07	+++
29002	Hex3Cer(d18:1/24:1)	Hex3Cer	rs7291375	22	43085854	G	C	0.17752	0.0350436	4.20305e-07	0.0983	0.0556	0.07729	0.155	0.0297	1.715e-07	---
29003	Hex3Cer(d18:1/24:1)	Hex3Cer	rs7291417	22	43085943	T	C	0.177536	0.0350454	4.19915e-07	0.0983	0.0556	0.07729	0.155	0.0297	1.714e-07	+++
29004	Hex3Cer(d18:1/24:1)	Hex3Cer	rs8142445	22	43087644	A	G	-0.107358	0.0228286	2.63674e-06	-0.0636	0.0374	0.08879	-0.0955	0.0195	9.567e-07	---
29005	Hex3Cer(d18:1/24:1)	Hex3Cer	rs8142375	22	43087781	T	C	-0.106172	0.0226127	2.7309e-06	-0.0781	0.037	0.03489	-0.0985	0.0193	3.283e-07	---
29006	Hex3Cer(d18:1/24:1)	Hex3Cer	rs12168190	22	43088010	T	C	0.171172	0.0348077	9.00812e-07	0.0979	0.0551	0.07524	0.1503	0.0294	3.268e-07	+++
29007	Hex3Cer(d18:1/24:1)	Hex3Cer	rs28915391	22	43088078	A	G	-0.111008	0.023297	1.93692e-06	-0.0858	0.0378	0.02324	-0.1041	0.0198	1.544e-07	---
29008	Hex3Cer(d18:1/24:1)	Hex3Cer	rs1053026	22	43088261	T	C	-0.11181	0.0232977	1.63448e-06	-0.0851	0.0378	0.02455	-0.1045	0.0198	1.398e-07	---
29009	Hex3Cer(d18:1/24:1)	Hex3Cer	rs3747193	22	43088463	T	G	0.205268	0.0368	2.75805e-08	0.1694	0.0598	0.004608	0.1954	0.0313	4.506e-10	+++
29010	Hex3Cer(d18:1/24:1)	Hex3Cer	rs9623659	22	43088971	T	C	-0.106062	0.0226525	2.90875e-06	-0.0742	0.0372	0.04635	-0.0974	0.0194	4.767e-07	---
29011	Hex3Cer(d18:1/24:1)	Hex3Cer	rs11541159	22	43089849	C	T	-0.106241	0.0226694	2.84719e-06	-0.0753	0.0373	0.04351	-0.0979	0.0194	4.342e-07	+++
29012	Hex3Cer(d18:1/24:1)	Hex3Cer	rs3788595	22	43090276	A	T	0.222242	0.038395	8.40241e-09	0.1965	0.062	0.001518	0.2151	0.0326	4.38e-11	+++
29013	Hex3Cer(d18:1/24:1)	Hex3Cer	rs9623660	22	43090534	T	A	0.17137	0.0346837	7.99911e-07	0.0963	0.055	0.08011	0.15	0.0293	3.171e-07	---
29014	Hex3Cer(d18:1/24:1)	Hex3Cer	rs9611843	22	43091179	T	C	-0.10618	0.0226699	2.88579e-06	-0.0779	0.0373	0.03685	-0.0986	0.0194	3.642e-07	---
29015	Hex3Cer(d18:1/24:1)	Hex3Cer	rs78018648	22	43092004	T	C	0.222175	0.0384106	8.61683e-09	0.1988	0.0621	0.00136	0.2157	0.0327	4e-11	+++
29016	Hex3Cer(d18:1/24:1)	Hex3Cer	rs3761462	22	43092786	T	C	-0.105483	0.0227044	3.46689e-06	-0.0754	0.0373	0.04336	-0.0973	0.0194	5.194e-07	---
29017	Hex3Cer(d18:1/24:1)	Hex3Cer	rs130396	22	43092851	C	A	0.10886	0.0237693	4.82944e-06	0.046	0.0391	0.2394	0.0919	0.0203	6.057e-06	-+-
29018	Hex3Cer(d18:1/24:1)	Hex3Cer	rs3761464	22	43092912	T	C	0.223476	0.0385515	8.003e-09	0.1988	0.0621	0.00136	0.2166	0.0327	3.734e-11	+++
29019	Hex3Cer(d18:1/24:1)	Hex3Cer	rs79365412	22	43093168	T	A	0.223428	0.0385507	8.05605e-09	0.1988	0.0621	0.00136	0.2166	0.0327	3.758e-11	---
29020	Hex3Cer(d18:1/24:1)	Hex3Cer	rs41277501	22	43093189	A	T	0.223173	0.0385333	8.23961e-09	0.1988	0.0621	0.00136	0.2164	0.0327	3.844e-11	+++
29021	Hex3Cer(d18:1/24:1)	Hex3Cer	rs3761465	22	43093296	T	G	0.223355	0.0385496	8.13842e-09	0.1988	0.0621	0.00136	0.2165	0.0327	3.795e-11	+++
29022	Hex3Cer(d18:1/24:1)	Hex3Cer	rs9623661	22	43093376	T	C	-0.186071	0.0383889	1.28963e-06	-0.1073	0.0691	0.1208	-0.1675	0.0336	6.016e-07	---
29023	Hex3Cer(d18:1/24:1)	Hex3Cer	rs916231	22	43093457	A	G	0.174599	0.034782	5.33441e-07	0.0995	0.0557	0.07388	0.1535	0.0295	1.948e-07	+++
29024	Hex3Cer(d18:1/24:1)	Hex3Cer	rs12628541	22	43093698	G	A	0.222995	0.0385302	8.44347e-09	0.1988	0.0621	0.00136	0.2163	0.0327	3.936e-11	---
29025	Hex3Cer(d18:1/24:1)	Hex3Cer	rs3761467	22	43094085	C	T	0.222907	0.0385283	8.54173e-09	0.1988	0.0621	0.00136	0.2162	0.0327	3.981e-11	---
29026	Hex3Cer(d18:1/24:1)	Hex3Cer	rs2024643	22	43094340	C	G	-0.109534	0.0237785	4.26137e-06	-0.0442	0.039	0.2576	-0.0919	0.0203	6.096e-06	-+-
29027	Hex3Cer(d18:1/24:1)	Hex3Cer	rs8141906	22	43094465	A	G	-0.104691	0.0226714	3.96838e-06	-0.0779	0.0373	0.03685	-0.0975	0.0194	4.896e-07	---
29028	Hex3Cer(d18:1/24:1)	Hex3Cer	rs12628919	22	43094736	A	G	0.222294	0.0385688	9.73794e-09	0.2053	0.0621	0.0009446	0.2175	0.0328	3.124e-11	+++
29029	Hex3Cer(d18:1/24:1)	Hex3Cer	rs4822185	22	43094925	A	G	-0.109102	0.0237816	4.65967e-06	-0.0446	0.039	0.2523	-0.0916	0.0203	6.402e-06	-+-
29030	Hex3Cer(d18:1/24:1)	Hex3Cer	rs28916570	22	43094932	G	T	0.222857	0.0385415	8.71862e-09	0.1973	0.0621	0.001498	0.2157	0.0328	4.478e-11	---
29031	Hex3Cer(d18:1/24:1)	Hex3Cer	rs8138577	22	43095113	A	T	0.170386	0.0346275	8.8759e-07	0.1015	0.0551	0.06561	0.1509	0.0293	2.66e-07	+++
29032	Hex3Cer(d18:1/24:1)	Hex3Cer	rs77076498	22	43095129	A	G	0.222892	0.0385393	8.65462e-09	0.204	0.0625	0.001109	0.2177	0.0328	3.253e-11	+++
29033	Hex3Cer(d18:1/24:1)	Hex3Cer	rs60422751	22	43095255	C	G	0.22258	0.0385209	8.91937e-09	0.204	0.0625	0.001109	0.2175	0.0328	3.353e-11	+++
29034	Hex3Cer(d18:1/24:1)	Hex3Cer	rs28915372	22	43095895	T	C	0.170895	0.0349621	1.04849e-06	0.0995	0.056	0.0757	0.1509	0.0297	3.633e-07	+++
29035	Hex3Cer(d18:1/24:1)	Hex3Cer	rs5758872	22	43095999	T	C	-0.104979	0.02272	3.91572e-06	-0.0734	0.0375	0.05025	-0.0965	0.0194	6.819e-07	---
29036	Hex3Cer(d18:1/24:1)	Hex3Cer	rs79142397	22	43100786	C	T	0.222577	0.0402233	3.28727e-08	0.1236	0.065	0.05733	0.1952	0.0342	1.158e-08	-+-
29037	Hex3Cer(d18:1/24:1)	Hex3Cer	rs5758886	22	43106806	C	T	-0.13915	0.0300431	3.72296e-06	-0.0848	0.0511	0.09724	-0.1252	0.0259	1.342e-06	+++
29038	Hex3Cer(d18:1/24:1)	Hex3Cer	rs74332709	22	43108926	C	A	0.249415	0.0426576	5.32226e-09	0.0771	0.0686	0.2606	0.2013	0.0362	2.716e-08	-+-
29039	Hex3Cer(d18:1/24:1)	Hex3Cer	rs6002926	22	43113673	C	T	0.246214	0.0424882	7.24003e-09	0.0766	0.0686	0.2642	0.1991	0.0361	3.509e-08	-+-
29040	Hex3Cer(d18:1/24:1)	Hex3Cer	rs5751348	22	43113793	A	C	-0.106177	0.0221591	1.70151e-06	-0.1136	0.0352	0.001257	-0.1083	0.0188	7.769e-09	---
29041	Hex3Cer(d18:1/24:1)	Hex3Cer	rs2143918	22	43114020	C	A	-0.10675	0.0221566	1.49189e-06	-0.1136	0.0352	0.001257	-0.1087	0.0188	6.802e-09	+++
29042	Hex3Cer(d18:1/24:1)	Hex3Cer	rs8138197	22	43114551	A	G	-0.106019	0.0221603	1.76516e-06	-0.1136	0.0352	0.001257	-0.1082	0.0188	8.062e-09	---
29043	Hex3Cer(d18:1/24:1)	Hex3Cer	rs5758896	22	43115576	C	T	-0.098106	0.0225265	1.35652e-05	-0.0956	0.036	0.007995	-0.0974	0.0191	3.417e-07	+++
29044	Hex3Cer(d18:1/24:1)	Hex3Cer	rs5758898	22	43117463	G	T	-0.143961	0.0313909	4.61924e-06	-0.0993	0.053	0.06117	-0.1324	0.027	9.577e-07	+++
29045	Hex3Cer(d18:1/24:1)	Hex3Cer	rs78822660	22	43119239	G	C	0.240086	0.0422394	1.38744e-08	0.0667	0.0687	0.3316	0.1925	0.036	8.786e-08	-+-
29046	Hex3Cer(d18:1/24:1)	Hex3Cer	rs143582928	22	43121133	T	G	0.247744	0.0425482	6.14263e-09	0.0674	0.0686	0.3258	0.1976	0.0362	4.616e-08	+-+
29047	Hex3Cer(d18:1/24:1)	Hex3Cer	rs17173780	22	43123737	C	T	-0.155474	0.0333746	3.28361e-06	-0.1247	0.056	0.02589	-0.1474	0.0287	2.716e-07	+++
29048	Hex3Cer(d18:1/24:1)	Hex3Cer	rs17003270	22	43127064	T	C	0.244848	0.0422384	7.15693e-09	0.0612	0.0685	0.3712	0.1942	0.0359	6.554e-08	+-+
29049	Hex3Cer(d18:1/24:1)	Hex3Cer	rs78271550	22	43128031	G	C	0.244694	0.0422277	7.24979e-09	0.0612	0.0685	0.3712	0.1941	0.0359	6.612e-08	-+-
29050	Hex3Cer(d18:1/24:1)	Hex3Cer	rs12628551	22	43128596	T	C	-0.161044	0.033557	1.64602e-06	-0.1238	0.056	0.02703	-0.1512	0.0288	1.496e-07	---
29051	Hex3Cer(d18:1/24:1)	Hex3Cer	rs8137560	22	43128825	G	A	0.240508	0.0419825	1.06757e-08	0.0612	0.0685	0.3712	0.1915	0.0358	8.74e-08	-+-
29052	Hex3Cer(d18:1/24:1)	Hex3Cer	rs9754507	22	43129593	T	C	0.244669	0.0422071	7.15454e-09	0.0612	0.0685	0.3712	0.1942	0.0359	6.525e-08	+-+
29053	Hex3Cer(d18:1/24:1)	Hex3Cer	rs9623686	22	43135993	T	C	-0.164172	0.0338321	1.26462e-06	-0.1337	0.0577	0.02036	-0.1564	0.0292	8.362e-08	---
29054	Hex3Cer(d18:1/24:1)	Hex3Cer	rs57946965	22	43139528	G	A	-0.163874	0.0338741	1.36158e-06	-0.1306	0.0574	0.02274	-0.1553	0.0292	1.016e-07	+++
29055	Hex3Cer(d18:1/24:1)	Hex3Cer	rs4822191	22	43141020	A	G	-0.12064	0.0222141	5.89878e-08	-0.1235	0.036	0.0005997	-0.1214	0.0189	1.329e-10	---
29056	Hex3Cer(d18:1/24:1)	Hex3Cer	rs4820477	22	43141093	C	G	-0.119546	0.0221855	7.45779e-08	-0.1219	0.036	0.000711	-0.1202	0.0189	1.974e-10	---
29057	Hex3Cer(d18:1/24:1)	Hex3Cer	rs6002935	22	43141409	T	G	0.247674	0.0418233	3.38483e-09	0.0789	0.0666	0.236	0.1999	0.0354	1.655e-08	+++
29058	Hex3Cer(d18:1/24:1)	Hex3Cer	rs2143921	22	43141459	G	T	-0.119243	0.0220377	6.68423e-08	-0.142	0.0359	7.44e-05	-0.1255	0.0188	2.321e-11	+++
29059	Hex3Cer(d18:1/24:1)	Hex3Cer	rs2143923	22	43141907	G	A	-0.119796	0.0220543	5.94851e-08	-0.1435	0.0358	6.066e-05	-0.1263	0.0188	1.718e-11	+++
29060	Hex3Cer(d18:1/24:1)	Hex3Cer	rs12160649	22	43143160	C	G	0.247787	0.0417981	3.25868e-09	0.0768	0.0665	0.2486	0.1994	0.0354	1.765e-08	+++
29061	Hex3Cer(d18:1/24:1)	Hex3Cer	rs4365558	22	43143899	C	T	0.254998	0.0422543	1.70251e-09	0.0794	0.0683	0.245	0.2064	0.0359	9.256e-09	-+-
29062	Hex3Cer(d18:1/24:1)	Hex3Cer	rs1969673	22	43145764	T	C	-0.118588	0.0219992	7.47686e-08	-0.1418	0.0358	7.47e-05	-0.1249	0.0187	2.62e-11	---
29063	Hex3Cer(d18:1/24:1)	Hex3Cer	rs114647439	22	43145925	T	C	0.254855	0.0422121	1.67484e-09	0.0797	0.0683	0.2434	0.2065	0.0359	8.955e-09	+-+
29064	Hex3Cer(d18:1/24:1)	Hex3Cer	rs6002943	22	43148731	A	G	0.246147	0.0416429	3.61694e-09	0.0769	0.0663	0.2463	0.1983	0.0353	1.883e-08	+++
29065	Hex3Cer(d18:1/24:1)	Hex3Cer	rs4820478	22	43151763	A	G	-0.102781	0.0243956	2.58131e-05	-0.1418	0.0394	0.0003148	-0.1136	0.0207	4.278e-08	---
29066	Hex3Cer(d18:1/24:1)	Hex3Cer	rs7287569	22	43153146	A	C	-0.0939591	0.0224756	2.96065e-05	-0.109	0.0364	0.002752	-0.0981	0.0191	2.896e-07	---
29067	Hex3Cer(d18:1/24:1)	Hex3Cer	rs5758914	22	43153305	C	G	-0.0937165	0.0224806	3.11679e-05	-0.1096	0.0364	0.002625	-0.0981	0.0191	2.934e-07	---
29068	Hex3Cer(d18:1/24:1)	Hex3Cer	rs5758915	22	43153437	G	T	-0.0937105	0.0224867	3.13599e-05	-0.1096	0.0364	0.002625	-0.0981	0.0191	2.952e-07	+++
29069	Hex3Cer(d18:1/24:1)	Hex3Cer	rs17486173	22	43153703	C	T	0.254175	0.0422858	1.97216e-09	0.0814	0.0682	0.2329	0.2062	0.0359	9.616e-09	-+-
29070	Hex3Cer(d18:1/24:1)	Hex3Cer	rs9623692	22	43154299	G	A	-0.0952022	0.0225547	2.4782e-05	-0.1142	0.0369	0.001969	-0.1004	0.0192	1.833e-07	+++
29071	Hex3Cer(d18:1/24:1)	Hex3Cer	rs6002947	22	43154742	A	G	0.170569	0.0296798	9.72972e-09	0.127	0.0501	0.01126	0.1592	0.0255	4.483e-10	+++
29072	Hex3Cer(d18:1/24:1)	Hex3Cer	rs6002948	22	43156705	A	C	0.102776	0.0224577	4.9288e-06	0.166	0.048	0.0005361	0.1142	0.0203	1.991e-08	+?+
29073	Hex3Cer(d18:1/24:1)	Hex3Cer	rs9611886	22	43160257	G	C	0.116049	0.0235952	9.22321e-07	0.1469	0.0496	0.003057	0.1217	0.0213	1.105e-08	-?-
29074	Hex3Cer(d18:1/24:1)	Hex3Cer	rs5758922	22	43160756	C	T	0.105459	0.0225064	2.93249e-06	0.1773	0.0482	0.0002324	0.1183	0.0204	6.496e-09	-?-
29075	Hex3Cer(d18:1/24:1)	Hex3Cer	rs112375179	22	43161113	A	C	0.130874	0.0318559	4.20163e-05	0.1973	0.0517	0.000135	0.1492	0.0271	3.797e-08	+++
29076	HexCer(d18:1/16:0)	HexCer	rs4665972	2	27598097	C	T	0.127001	0.0226265	2.17394e-08	0.1029	0.0368	0.005162	0.1204	0.0193	4.205e-10	---
29077	HexCer(d18:1/16:0)	HexCer	rs1260326	2	27730940	C	T	0.121441	0.0222244	4.99466e-08	0.1055	0.0364	0.003766	0.1171	0.019	6.677e-10	---
29078	HexCer(d18:1/16:0)	HexCer	rs6547692	2	27734972	A	G	0.11503	0.0219163	1.61875e-07	0.1097	0.0356	0.002051	0.1136	0.0187	1.16e-09	+++
29079	HexCer(d18:1/16:0)	HexCer	rs780096	2	27741072	G	C	0.11209	0.0220003	3.66884e-07	0.1037	0.0355	0.003474	0.1098	0.0187	4.355e-09	---
29080	HexCer(d18:1/16:0)	HexCer	rs780095	2	27741105	G	A	0.112155	0.0219984	3.60531e-07	0.1037	0.0355	0.003474	0.1098	0.0187	4.28e-09	---
29081	HexCer(d18:1/16:0)	HexCer	rs780094	2	27741237	C	T	0.122676	0.0223457	4.34868e-08	0.0997	0.0365	0.006282	0.1164	0.0191	1.004e-09	---
29082	HexCer(d18:1/16:0)	HexCer	rs780093	2	27742603	C	T	0.121673	0.0223429	5.56959e-08	0.1001	0.0365	0.006047	0.1158	0.0191	1.219e-09	---
29083	HexCer(d18:1/16:0)	HexCer	rs1260334	2	27748597	A	C	0.109783	0.0219689	6.10049e-07	0.1026	0.0355	0.003851	0.1078	0.0187	7.918e-09	+++
29084	HexCer(d18:1/16:0)	HexCer	rs1260333	2	27748624	G	A	0.109783	0.0219688	6.0998e-07	0.1025	0.0355	0.003892	0.1078	0.0187	7.999e-09	---
29085	HexCer(d18:1/16:0)	HexCer	rs1313566	2	27748904	A	G	0.109803	0.0219731	6.10255e-07	0.1028	0.0357	0.00396	0.1079	0.0187	8.124e-09	+++
29086	HexCer(d18:1/16:0)	HexCer	rs6753534	2	27752871	T	C	0.11019	0.0221494	6.82074e-07	0.1005	0.0357	0.004883	0.1075	0.0188	1.122e-08	+++
29087	HexCer(d18:1/16:0)	HexCer	rs7659411	4	47413121	T	C	0.102429	0.0226078	6.01172e-06	0.1397	0.0369	0.000154	0.1126	0.0193	5.216e-09	+++
29088	HexCer(d18:1/16:0)	HexCer	rs13106855	4	47413522	A	G	0.0987192	0.0225101	1.18139e-05	0.1556	0.0366	2.107e-05	0.1143	0.0192	2.459e-09	+++
29089	HexCer(d18:1/16:0)	HexCer	rs6839213	4	47418221	G	A	0.0932258	0.0220258	2.36142e-05	0.1432	0.0362	7.716e-05	0.1067	0.0188	1.427e-08	---
29090	HexCer(d18:1/16:0)	HexCer	rs28457819	4	47418991	C	T	0.0967556	0.022101	1.2258e-05	0.1272	0.0365	0.0004999	0.1049	0.0189	2.899e-08	---
29091	HexCer(d18:1/16:0)	HexCer	rs7664913	4	47419498	G	C	0.0967686	0.0220968	1.21782e-05	0.1267	0.0365	0.0005223	0.1048	0.0189	2.979e-08	---
29092	HexCer(d18:1/16:0)	HexCer	rs61003073	4	47420392	A	G	0.0961872	0.0221461	1.43289e-05	0.1278	0.0365	0.0004578	0.1047	0.0189	3.177e-08	+++
29093	HexCer(d18:1/16:0)	HexCer	rs10155404	4	47421325	A	G	0.0971575	0.0221363	1.16368e-05	0.1268	0.0364	0.0004943	0.1052	0.0189	2.693e-08	+++
29094	HexCer(d18:1/16:0)	HexCer	rs10155287	4	47421430	G	A	0.0972014	0.0221347	1.15151e-05	0.1251	0.0364	0.000601	0.1047	0.0189	3.122e-08	---
29095	HexCer(d18:1/16:0)	HexCer	rs10155173	4	47421651	A	C	0.0971375	0.0221319	1.16386e-05	0.1258	0.0364	0.0005492	0.1049	0.0189	2.93e-08	+++
29096	HexCer(d18:1/16:0)	HexCer	rs4493516	4	47421958	T	C	0.0983178	0.0221407	9.18671e-06	0.1252	0.0365	0.0006019	0.1055	0.0189	2.46e-08	+++
29097	HexCer(d18:1/16:0)	HexCer	rs4591574	4	47423595	C	T	0.0876165	0.0220061	6.94626e-05	0.1469	0.0365	5.686e-05	0.1034	0.0188	4.055e-08	---
29098	HexCer(d18:1/16:0)	HexCer	rs10030377	4	47423780	A	G	0.0874511	0.0220121	7.2014e-05	0.1475	0.0365	5.327e-05	0.1035	0.0189	4.049e-08	+++
29099	HexCer(d18:1/16:0)	HexCer	rs10022793	4	47424128	G	A	0.0871486	0.0220004	7.56344e-05	0.1469	0.0365	5.686e-05	0.1031	0.0188	4.476e-08	---
29100	HexCer(d18:1/16:0)	HexCer	rs13102764	4	47430927	A	G	0.0966091	0.0219736	1.12442e-05	0.1403	0.0363	0.0001102	0.1083	0.0188	8.224e-09	+++
29101	HexCer(d18:1/16:0)	HexCer	rs4070	4	47438731	A	C	0.165828	0.0327927	4.47913e-07	0.1274	0.0543	0.01901	0.1556	0.0281	3.002e-08	+++
29102	HexCer(d18:1/16:0)	HexCer	rs13129226	4	47439503	A	G	0.166482	0.0327497	3.8992e-07	0.1274	0.0543	0.01901	0.1561	0.028	2.629e-08	+++
29103	HexCer(d18:1/16:0)	HexCer	rs7699557	4	47442361	T	C	-0.0929923	0.0220036	2.42674e-05	-0.1418	0.0363	9.398e-05	-0.1061	0.0188	1.714e-08	---
29104	HexCer(d18:1/16:0)	HexCer	rs35197130	4	47444818	A	G	0.165583	0.0327388	4.46149e-07	0.1183	0.0541	0.02887	0.1529	0.028	4.799e-08	+++
29105	HexCer(d18:1/16:0)	HexCer	rs11724538	4	47450932	T	C	-0.0930406	0.0220063	2.40886e-05	-0.1417	0.0363	9.58e-05	-0.1061	0.0188	1.725e-08	---
29106	HexCer(d18:1/16:0)	HexCer	rs11729717	4	47450940	C	T	-0.0930436	0.0220063	2.40737e-05	-0.1417	0.0363	9.58e-05	-0.1061	0.0188	1.724e-08	+++
29107	HexCer(d18:1/16:0)	HexCer	rs4695232	4	47452729	A	G	-0.0908903	0.0220125	3.71078e-05	-0.1394	0.0363	0.0001239	-0.1039	0.0188	3.378e-08	---
29108	HexCer(d18:1/16:0)	HexCer	rs4356892	4	47463845	G	A	-0.0903457	0.0219939	4.06922e-05	-0.1422	0.0366	0.0001011	-0.1041	0.0189	3.318e-08	+++
29109	HexCer(d18:1/16:0)	HexCer	rs11944531	4	47465003	T	C	-0.0901266	0.0219915	4.23955e-05	-0.1431	0.0366	9.137e-05	-0.1042	0.0188	3.236e-08	---
29110	HexCer(d18:1/16:0)	HexCer	rs6836637	4	47467478	G	A	-0.090193	0.0220465	4.37421e-05	-0.1429	0.0366	9.589e-05	-0.1042	0.0189	3.457e-08	+++
29111	HexCer(d18:1/16:0)	HexCer	rs559638637	4	47515050	A	C	0.401593	0.0690866	6.55431e-09	0.4027	0.1473	0.006269	0.4018	0.0626	1.332e-10	+++
29112	HexCer(d18:1/16:0)	HexCer	rs35012290	4	47538044	A	G	0.311186	0.0411137	4.46617e-14	0.1898	0.0748	0.0112	0.283	0.036	3.996e-15	+++
29113	HexCer(d18:1/16:0)	HexCer	rs10938490	4	47544947	T	C	-0.167655	0.0261482	1.64422e-10	-0.1453	0.0541	0.007181	-0.1634	0.0235	3.85e-12	-?-
29114	HexCer(d18:1/16:0)	HexCer	rs4391005	4	47545128	G	A	0.191377	0.0232206	2.25303e-16	0.2402	0.0373	1.196e-10	0.205	0.0197	2.475e-25	---
29115	HexCer(d18:1/16:0)	HexCer	rs35818294	4	47545141	A	C	0.312982	0.0283309	5.71798e-28	0.3354	0.048	2.901e-12	0.3188	0.0244	5.37e-39	+++
29116	HexCer(d18:1/16:0)	HexCer	rs11728642	4	47545551	G	A	-0.200788	0.0274293	3.12977e-13	-0.2257	0.0432	1.755e-07	-0.2079	0.0232	2.715e-19	+++
29117	HexCer(d18:1/16:0)	HexCer	rs10938491	4	47545616	C	T	-0.202174	0.0274202	2.11774e-13	-0.2257	0.0432	1.755e-07	-0.2089	0.0232	1.808e-19	+++
29118	HexCer(d18:1/16:0)	HexCer	rs10938492	4	47545715	G	A	-0.201959	0.0274158	2.22408e-13	-0.2262	0.0432	1.649e-07	-0.2089	0.0231	1.8e-19	+++
29119	HexCer(d18:1/16:0)	HexCer	rs10938493	4	47545781	A	G	-0.201808	0.0274118	2.29847e-13	-0.2262	0.0432	1.649e-07	-0.2088	0.0231	1.863e-19	---
29120	HexCer(d18:1/16:0)	HexCer	rs3922408	4	47546836	G	A	-0.20104	0.0273865	2.68707e-13	-0.2216	0.0432	2.984e-07	-0.2069	0.0231	3.77e-19	+++
29121	HexCer(d18:1/16:0)	HexCer	rs12502166	4	47546900	T	C	-0.200957	0.0273836	2.73179e-13	-0.2216	0.0432	2.984e-07	-0.2069	0.0231	3.836e-19	---
29122	HexCer(d18:1/16:0)	HexCer	rs12507737	4	47547051	C	T	-0.20057	0.0273708	2.9552e-13	-0.2216	0.0432	2.984e-07	-0.2066	0.0231	4.166e-19	+++
29123	HexCer(d18:1/16:0)	HexCer	rs13134125	4	47547681	C	G	-0.149605	0.026616	2.07398e-08	-0.1704	0.0425	6.166e-05	-0.1555	0.0226	5.575e-12	---
29124	HexCer(d18:1/16:0)	HexCer	rs12502321	4	47548237	G	A	-0.199559	0.0273334	3.60061e-13	-0.2216	0.0432	2.984e-07	-0.2058	0.0231	5.13e-19	+++
29125	HexCer(d18:1/16:0)	HexCer	rs12502323	4	47548254	G	A	-0.199453	0.0273294	3.67584e-13	-0.2216	0.0432	2.984e-07	-0.2058	0.0231	5.243e-19	+++
29126	HexCer(d18:1/16:0)	HexCer	rs12498466	4	47548431	T	C	-0.199453	0.0273294	3.67584e-13	-0.2178	0.0432	4.719e-07	-0.2047	0.0231	7.966e-19	---
29127	HexCer(d18:1/16:0)	HexCer	rs3924898	4	47549120	T	G	-0.19946	0.0273296	3.67015e-13	-0.2216	0.0432	2.984e-07	-0.2058	0.0231	5.234e-19	---
29128	HexCer(d18:1/16:0)	HexCer	rs3924899	4	47549528	G	A	-0.199023	0.0272819	3.75422e-13	-0.2216	0.0432	2.984e-07	-0.2054	0.0231	5.383e-19	+++
29129	HexCer(d18:1/16:0)	HexCer	rs3924900	4	47549705	G	A	-0.199453	0.0273295	3.67606e-13	-0.2216	0.0432	2.984e-07	-0.2058	0.0231	5.243e-19	+++
29130	HexCer(d18:1/16:0)	HexCer	rs7687166	4	47549798	G	A	-0.199454	0.0273294	3.67485e-13	-0.2216	0.0432	2.984e-07	-0.2058	0.0231	5.241e-19	+++
29131	HexCer(d18:1/16:0)	HexCer	rs12507138	4	47550000	A	G	-0.199454	0.0273294	3.67485e-13	-0.2216	0.0432	2.984e-07	-0.2058	0.0231	5.241e-19	---
29132	HexCer(d18:1/16:0)	HexCer	rs12500474	4	47550051	G	C	-0.199454	0.0273294	3.67485e-13	-0.2216	0.0432	2.984e-07	-0.2058	0.0231	5.241e-19	+++
29133	HexCer(d18:1/16:0)	HexCer	rs12507939	4	47550133	A	G	-0.199454	0.0273294	3.67485e-13	-0.2216	0.0432	2.984e-07	-0.2058	0.0231	5.241e-19	---
29134	HexCer(d18:1/16:0)	HexCer	rs28414421	4	47550568	C	T	-0.199476	0.0273316	3.66876e-13	-0.2216	0.0432	2.984e-07	-0.2058	0.0231	5.231e-19	+++
29135	HexCer(d18:1/16:0)	HexCer	rs11729212	4	47550700	G	T	-0.19948	0.027332	3.66765e-13	-0.2216	0.0432	2.984e-07	-0.2058	0.0231	5.229e-19	+++
29136	HexCer(d18:1/16:0)	HexCer	rs11729247	4	47550774	C	T	-0.199481	0.0273323	3.66934e-13	-0.2216	0.0432	2.984e-07	-0.2058	0.0231	5.231e-19	+++
29137	HexCer(d18:1/16:0)	HexCer	rs11728366	4	47550820	G	A	-0.199493	0.0273332	3.66369e-13	-0.2216	0.0432	2.984e-07	-0.2058	0.0231	5.223e-19	+++
29138	HexCer(d18:1/16:0)	HexCer	rs11729252	4	47550826	C	T	-0.199497	0.0273336	3.66225e-13	-0.2216	0.0432	2.984e-07	-0.2058	0.0231	5.22e-19	+++
29139	HexCer(d18:1/16:0)	HexCer	rs34872589	4	47550871	G	A	-0.199667	0.0273558	3.65708e-13	-0.2216	0.0432	2.984e-07	-0.2059	0.0231	5.203e-19	+++
29140	HexCer(d18:1/16:0)	HexCer	rs13123471	4	47551161	A	G	-0.1995	0.0273358	3.67574e-13	-0.2216	0.0432	2.984e-07	-0.2058	0.0231	5.24e-19	---
29141	HexCer(d18:1/16:0)	HexCer	rs13151340	4	47551186	G	A	-0.199523	0.027335	3.64794e-13	-0.2216	0.0432	2.984e-07	-0.2058	0.0231	5.198e-19	+++
29142	HexCer(d18:1/16:0)	HexCer	rs13125264	4	47551238	T	C	-0.199518	0.0273356	3.65658e-13	-0.2216	0.0432	2.984e-07	-0.2058	0.0231	5.211e-19	---
29143	HexCer(d18:1/16:0)	HexCer	rs13123704	4	47551263	A	G	-0.199518	0.027336	3.65915e-13	-0.2216	0.0432	2.984e-07	-0.2058	0.0231	5.214e-19	---
29144	HexCer(d18:1/16:0)	HexCer	rs13105858	4	47551425	C	T	-0.199531	0.0273365	3.65023e-13	-0.2216	0.0432	2.984e-07	-0.2058	0.0231	5.201e-19	+++
29145	HexCer(d18:1/16:0)	HexCer	rs13106975	4	47551863	G	T	0.254708	0.0261406	3.46489e-22	0.2719	0.0426	1.797e-10	0.2594	0.0223	2.569e-31	---
29146	HexCer(d18:1/16:0)	HexCer	rs6810449	4	47551922	G	A	-0.199544	0.0273404	3.66645e-13	-0.2216	0.0432	2.984e-07	-0.2058	0.0231	5.223e-19	+++
29147	HexCer(d18:1/16:0)	HexCer	rs6832417	4	47551927	A	G	-0.199548	0.0273409	3.66632e-13	-0.2216	0.0432	2.984e-07	-0.2058	0.0231	5.222e-19	---
29148	HexCer(d18:1/16:0)	HexCer	rs28535313	4	47552629	A	G	-0.199576	0.0273443	3.66271e-13	-0.2223	0.0432	2.726e-07	-0.2061	0.0231	4.805e-19	---
29149	HexCer(d18:1/16:0)	HexCer	rs34442412	4	47552762	G	A	-0.199587	0.0273456	3.66174e-13	-0.2223	0.0432	2.726e-07	-0.2061	0.0231	4.803e-19	+++
29150	HexCer(d18:1/16:0)	HexCer	rs10006939	4	47553060	G	C	-0.199593	0.0273468	3.66566e-13	-0.2223	0.0432	2.726e-07	-0.2061	0.0231	4.807e-19	+++
29151	HexCer(d18:1/16:0)	HexCer	rs6829677	4	47554332	G	A	-0.199615	0.0273497	3.66514e-13	-0.2233	0.0432	2.392e-07	-0.2064	0.0231	4.265e-19	+++
29152	HexCer(d18:1/16:0)	HexCer	rs9790720	4	47554488	A	T	0.253417	0.0261246	5.24815e-22	0.2722	0.0426	1.683e-10	0.2585	0.0223	3.729e-31	+++
29153	HexCer(d18:1/16:0)	HexCer	rs7695942	4	47554803	T	C	-0.199907	0.0274557	4.16439e-13	-0.2217	0.0434	3.284e-07	-0.2061	0.0232	6.504e-19	---
29154	HexCer(d18:1/16:0)	HexCer	rs6842577	4	47555693	A	T	-0.199663	0.0273524	3.63827e-13	-0.2216	0.0432	2.984e-07	-0.2059	0.0231	5.173e-19	---
29155	HexCer(d18:1/16:0)	HexCer	rs6811048	4	47555699	C	G	-0.19966	0.0273525	3.64141e-13	-0.2216	0.0432	2.984e-07	-0.2059	0.0231	5.178e-19	---
29156	HexCer(d18:1/16:0)	HexCer	rs6843438	4	47556304	G	A	-0.199653	0.0273527	3.65089e-13	-0.2233	0.0432	2.392e-07	-0.2064	0.0231	4.245e-19	+++
29157	HexCer(d18:1/16:0)	HexCer	rs6823365	4	47557129	A	G	-0.199216	0.0274529	4.97739e-13	-0.2217	0.0434	3.284e-07	-0.2056	0.0232	7.829e-19	---
29158	HexCer(d18:1/16:0)	HexCer	rs11723676	4	47557369	A	G	-0.199212	0.0274527	4.98124e-13	-0.2217	0.0434	3.284e-07	-0.2056	0.0232	7.834e-19	---
29159	HexCer(d18:1/16:0)	HexCer	rs9790830	4	47557454	A	T	0.253569	0.0260915	4.40497e-22	0.268	0.0428	3.644e-10	0.2575	0.0223	6.483e-31	+++
29160	HexCer(d18:1/16:0)	HexCer	rs4694857	4	47558132	G	A	0.158864	0.0226675	2.81402e-12	0.2142	0.0363	3.569e-09	0.1744	0.0192	1.173e-19	---
29161	HexCer(d18:1/16:0)	HexCer	rs7686393	4	47558154	T	C	-0.174012	0.0226469	2.00839e-14	-0.2172	0.0361	1.701e-09	-0.1862	0.0192	2.714e-22	---
29162	HexCer(d18:1/16:0)	HexCer	rs6827604	4	47559262	C	A	0.158865	0.0226653	2.79934e-12	0.2138	0.0362	3.64e-09	0.1743	0.0192	1.179e-19	---
29163	HexCer(d18:1/16:0)	HexCer	rs34169638	4	47560015	G	A	0.316902	0.0447985	1.82347e-12	0.5547	0.0821	1.412e-11	0.3715	0.0393	3.519e-21	---
29164	HexCer(d18:1/16:0)	HexCer	rs11729411	4	47560163	A	C	0.256507	0.0268079	1.97288e-21	0.2781	0.0436	1.828e-10	0.2624	0.0228	1.483e-30	+++
29165	HexCer(d18:1/16:0)	HexCer	rs4298115	4	47560386	T	C	-0.163018	0.0224759	5.23642e-13	-0.214	0.036	2.654e-09	-0.1773	0.0191	1.341e-20	---
29166	HexCer(d18:1/16:0)	HexCer	rs13106043	4	47561141	A	G	-0.163471	0.0224734	4.49385e-13	-0.214	0.036	2.654e-09	-0.1777	0.0191	1.135e-20	---
29167	HexCer(d18:1/16:0)	HexCer	rs11730590	4	47561179	T	C	-0.163724	0.02247	4.11417e-13	-0.214	0.036	2.654e-09	-0.1778	0.0191	1.028e-20	---
29168	HexCer(d18:1/16:0)	HexCer	rs13122990	4	47563445	T	C	-0.178686	0.0265587	2.13846e-11	-0.2099	0.0425	7.988e-07	-0.1875	0.0225	8.729e-17	---
29169	HexCer(d18:1/16:0)	HexCer	rs10938494	4	47563448	A	G	0.257427	0.0267415	1.13955e-21	0.2771	0.0436	2.112e-10	0.2628	0.0228	9.593e-31	+++
29170	HexCer(d18:1/16:0)	HexCer	rs146612847	4	47564709	G	A	0.399039	0.0864148	4.07087e-06	0.8117	0.1546	1.507e-07	0.4973	0.0754	4.299e-11	---
29171	HexCer(d18:1/16:0)	HexCer	rs143905860	4	47566647	T	A	0.383909	0.0835317	4.42328e-06	0.509	0.1486	0.0006143	0.4139	0.0728	1.31e-08	---
29172	HexCer(d18:1/16:0)	HexCer	rs114229642	4	47566860	C	T	0.391904	0.0869241	6.81057e-06	0.8117	0.1546	1.507e-07	0.4928	0.0758	7.817e-11	---
29173	HexCer(d18:1/16:0)	HexCer	rs34707051	4	47566984	G	A	-0.182186	0.0265373	8.37424e-12	-0.2076	0.0426	1.094e-06	-0.1893	0.0225	4.305e-17	+++
29174	HexCer(d18:1/16:0)	HexCer	rs10003620	4	47567121	G	T	-0.181308	0.026573	1.1208e-11	-0.2076	0.0426	1.094e-06	-0.1887	0.0225	5.823e-17	+++
29175	HexCer(d18:1/16:0)	HexCer	rs10034504	4	47567256	T	C	-0.17928	0.0273313	6.59791e-11	-0.1818	0.0446	4.629e-05	-0.18	0.0233	1.151e-14	---
29176	HexCer(d18:1/16:0)	HexCer	rs6827231	4	47568628	A	G	-0.157974	0.0223969	2.18424e-12	-0.1198	0.0366	0.001077	-0.1476	0.0191	1.133e-14	---
29177	HexCer(d18:1/16:0)	HexCer	rs9993184	4	47569106	A	T	-0.157971	0.0223956	2.18013e-12	-0.1198	0.0366	0.001077	-0.1476	0.0191	1.131e-14	---
29178	HexCer(d18:1/16:0)	HexCer	rs6817957	4	47569911	C	T	-0.157944	0.022392	2.17984e-12	-0.1198	0.0366	0.001077	-0.1476	0.0191	1.131e-14	+++
29179	HexCer(d18:1/16:0)	HexCer	rs6817967	4	47570119	G	A	-0.157951	0.0223926	2.17859e-12	-0.1191	0.0366	0.001149	-0.1474	0.0191	1.218e-14	+++
29180	HexCer(d18:1/16:0)	HexCer	rs13110314	4	47570454	G	A	-0.160037	0.0261818	1.12139e-09	-0.1835	0.0433	2.219e-05	-0.1663	0.0224	1.123e-13	+++
29181	HexCer(d18:1/16:0)	HexCer	rs17462252	4	47570876	A	G	-0.234146	0.0441942	1.24707e-07	-0.1694	0.0792	0.0323	-0.2188	0.0386	1.432e-08	---
29182	HexCer(d18:1/16:0)	HexCer	rs4694858	4	47571914	T	C	-0.159004	0.0224068	1.60866e-12	-0.1305	0.0366	0.0003595	-0.1512	0.0191	2.475e-15	---
29183	HexCer(d18:1/16:0)	HexCer	rs7699613	4	47575461	C	T	-0.157981	0.0223993	2.19207e-12	-0.1306	0.0366	0.0003594	-0.1505	0.0191	3.315e-15	+++
29184	HexCer(d18:1/16:0)	HexCer	rs6447568	4	47575672	G	C	-0.158079	0.0224032	2.1429e-12	-0.1287	0.0367	0.0004535	-0.1501	0.0191	4.164e-15	+++
29185	HexCer(d18:1/16:0)	HexCer	rs6840205	4	47577455	A	G	-0.171914	0.0262544	7.03518e-11	-0.2211	0.0433	3.224e-07	-0.1851	0.0224	1.599e-16	---
29186	HexCer(d18:1/16:0)	HexCer	rs16851681	4	47578971	A	G	-0.172091	0.0262577	6.76457e-11	-0.2211	0.0433	3.224e-07	-0.1853	0.0224	1.532e-16	---
29187	HexCer(d18:1/16:0)	HexCer	rs11722987	4	47579770	G	C	0.316221	0.0552371	1.10996e-08	0.2907	0.0918	0.001535	0.3094	0.0473	6.213e-11	---
29188	HexCer(d18:1/16:0)	HexCer	rs9995068	4	47580015	A	C	-0.172689	0.0262625	5.86153e-11	-0.22	0.0433	3.766e-07	-0.1854	0.0225	1.495e-16	---
29189	HexCer(d18:1/16:0)	HexCer	rs6825063	4	47580113	T	C	-0.172712	0.0262636	5.83825e-11	-0.22	0.0433	3.766e-07	-0.1854	0.0225	1.489e-16	---
29190	HexCer(d18:1/16:0)	HexCer	rs4342163	4	47580437	C	T	-0.18579	0.0221871	8.18074e-17	-0.1907	0.0358	1.012e-07	-0.1871	0.0189	3.32e-23	+++
29191	HexCer(d18:1/16:0)	HexCer	rs6851221	4	47580543	G	A	-0.172639	0.0262649	5.95945e-11	-0.2185	0.0433	4.654e-07	-0.1849	0.0225	1.819e-16	+++
29192	HexCer(d18:1/16:0)	HexCer	rs2351791	4	47582387	C	A	-0.23179	0.0260955	9.88163e-19	-0.2244	0.0424	1.204e-07	-0.2298	0.0222	4.707e-25	+++
29193	HexCer(d18:1/16:0)	HexCer	rs17572095	4	47583291	A	G	-0.0994302	0.0226101	1.12423e-05	-0.103	0.0361	0.004321	-0.1004	0.0192	1.591e-07	---
29194	HexCer(d18:1/16:0)	HexCer	rs11732736	4	47583752	C	T	0.302103	0.0536632	1.91812e-08	0.2999	0.0909	0.0009667	0.3015	0.0462	6.776e-11	---
29195	HexCer(d18:1/16:0)	HexCer	rs6823760	4	47587414	A	G	-0.205038	0.0247157	1.83031e-16	-0.1996	0.0401	6.233e-07	-0.2035	0.021	3.771e-22	---
29196	HexCer(d18:1/16:0)	HexCer	rs2271034	4	47588848	C	T	-0.158406	0.0221286	9.76558e-13	-0.1963	0.0356	3.637e-08	-0.1689	0.0188	2.546e-19	+++
29197	HexCer(d18:1/16:0)	HexCer	rs2351790	4	47589299	A	C	-0.158372	0.0221326	9.96899e-13	-0.1963	0.0356	3.637e-08	-0.1689	0.0188	2.6e-19	---
29198	HexCer(d18:1/16:0)	HexCer	rs7692677	4	47589854	A	G	-0.158338	0.0221255	9.90979e-13	-0.1944	0.0357	5.025e-08	-0.1684	0.0188	3.412e-19	---
29199	HexCer(d18:1/16:0)	HexCer	rs6858092	4	47590365	G	C	-0.22529	0.0259198	5.14163e-18	-0.2468	0.0417	3.222e-09	-0.2313	0.022	8.007e-26	+++
29200	HexCer(d18:1/16:0)	HexCer	rs13133133	4	47590481	G	T	-0.204938	0.0247007	1.81397e-16	-0.1945	0.0401	1.238e-06	-0.2021	0.021	7.425e-22	+++
29201	HexCer(d18:1/16:0)	HexCer	rs28455914	4	47592082	T	C	-0.204254	0.024697	2.25581e-16	-0.1945	0.0401	1.238e-06	-0.2016	0.021	9.237e-22	---
29202	HexCer(d18:1/16:0)	HexCer	rs4695252	4	47592781	T	A	-0.20411	0.0246941	2.34472e-16	-0.1945	0.0401	1.238e-06	-0.2015	0.021	9.614e-22	+++
29203	HexCer(d18:1/16:0)	HexCer	4:47593008_C_T	4	47593008	C	T	-0.157555	0.0221237	1.27572e-12	-0.195	0.0357	4.677e-08	-0.1679	0.0188	4.209e-19	+++
29204	HexCer(d18:1/16:0)	HexCer	rs4145944	4	47593283	C	G	-0.150181	0.0229488	6.9753e-11	-0.1887	0.0375	4.715e-07	-0.1607	0.0196	2.178e-16	---
29205	HexCer(d18:1/16:0)	HexCer	rs4145947	4	47593777	A	G	-0.157649	0.0221175	1.2191e-12	-0.1944	0.0357	5.025e-08	-0.1679	0.0188	4.257e-19	---
29206	HexCer(d18:1/16:0)	HexCer	rs11947521	4	47593976	G	A	-0.150859	0.0229588	5.84753e-11	-0.1887	0.0375	4.715e-07	-0.1612	0.0196	1.799e-16	+++
29207	HexCer(d18:1/16:0)	HexCer	rs3811829	4	47594220	A	G	-0.199984	0.0278149	9.55473e-13	-0.1479	0.0461	0.001341	-0.1861	0.0238	5.577e-15	---
29208	HexCer(d18:1/16:0)	HexCer	rs4695253	4	47596632	T	C	-0.149908	0.022949	7.53692e-11	-0.1856	0.0375	7.448e-07	-0.1596	0.0196	3.485e-16	---
29209	HexCer(d18:1/16:0)	HexCer	rs17462424	4	47598298	C	T	-0.148953	0.0229638	1.0167e-10	-0.1887	0.0375	4.715e-07	-0.1598	0.0196	3.27e-16	+++
29210	HexCer(d18:1/16:0)	HexCer	rs78926190	4	47600073	T	A	0.276888	0.0522534	1.22917e-07	0.1752	0.0818	0.03226	0.2474	0.044	1.928e-08	---
29211	HexCer(d18:1/16:0)	HexCer	rs13150235	4	47600312	T	C	-0.156947	0.0221133	1.51047e-12	-0.1944	0.0356	4.968e-08	-0.1673	0.0188	5.316e-19	---
29212	HexCer(d18:1/16:0)	HexCer	rs6834933	4	47604134	A	C	-0.228198	0.026079	3.03537e-18	-0.2525	0.042	1.887e-09	-0.235	0.0222	2.903e-26	---
29213	HexCer(d18:1/16:0)	HexCer	rs10004474	4	47605318	C	G	-0.202403	0.0246264	3.3373e-16	-0.1931	0.0401	1.497e-06	-0.1999	0.021	1.703e-21	---
29214	HexCer(d18:1/16:0)	HexCer	rs6847217	4	47606137	A	G	-0.199093	0.0218447	1.52948e-19	-0.165	0.0357	3.834e-06	-0.1898	0.0186	2.297e-24	---
29215	HexCer(d18:1/16:0)	HexCer	rs12642238	4	47606567	G	T	-0.177424	0.0220393	1.11912e-15	-0.1787	0.0356	5.097e-07	-0.1778	0.0187	2.341e-21	+++
29216	HexCer(d18:1/16:0)	HexCer	rs10000636	4	47607296	T	A	-0.177207	0.0220336	1.19028e-15	-0.1787	0.0356	5.097e-07	-0.1776	0.0187	2.494e-21	+++
29217	HexCer(d18:1/16:0)	HexCer	rs6832640	4	47607505	C	A	-0.177127	0.022032	1.21972e-15	-0.1787	0.0356	5.097e-07	-0.1776	0.0187	2.557e-21	+++
29218	HexCer(d18:1/16:0)	HexCer	rs12502587	4	47607839	C	T	-0.201679	0.0246068	4.00309e-16	-0.1921	0.04	1.545e-06	-0.1991	0.021	2.126e-21	+++
29219	HexCer(d18:1/16:0)	HexCer	rs13144815	4	47608240	G	A	-0.201581	0.0246043	4.10463e-16	-0.1921	0.04	1.545e-06	-0.199	0.021	2.18e-21	+++
29220	HexCer(d18:1/16:0)	HexCer	rs13150459	4	47608300	C	T	-0.198395	0.0218327	1.94219e-19	-0.1636	0.0357	4.482e-06	-0.1889	0.0186	3.473e-24	+++
29221	HexCer(d18:1/16:0)	HexCer	rs7667912	4	47608329	A	G	-0.201508	0.0246024	4.1826e-16	-0.1921	0.04	1.545e-06	-0.1989	0.021	2.222e-21	---
29222	HexCer(d18:1/16:0)	HexCer	rs7699028	4	47608769	C	T	-0.201403	0.0245997	4.29708e-16	-0.1921	0.04	1.545e-06	-0.1989	0.021	2.284e-21	+++
29223	HexCer(d18:1/16:0)	HexCer	rs6833737	4	47609567	T	C	-0.201176	0.0245934	4.55048e-16	-0.1921	0.04	1.545e-06	-0.1987	0.0209	2.421e-21	---
29224	HexCer(d18:1/16:0)	HexCer	rs6832495	4	47609664	A	G	-0.176626	0.0220151	1.39191e-15	-0.1787	0.0356	5.097e-07	-0.1772	0.0187	2.928e-21	---
29225	HexCer(d18:1/16:0)	HexCer	rs9759538	4	47610167	G	A	-0.176626	0.0220154	1.39284e-15	-0.1787	0.0356	5.097e-07	-0.1772	0.0187	2.93e-21	+++
29226	HexCer(d18:1/16:0)	HexCer	rs28424168	4	47610757	A	C	-0.203208	0.0246363	2.64257e-16	-0.1874	0.0401	2.995e-06	-0.1989	0.021	2.712e-21	---
29227	HexCer(d18:1/16:0)	HexCer	rs9993991	4	47610968	T	A	-0.203208	0.0246363	2.64285e-16	-0.1874	0.0401	2.995e-06	-0.1989	0.021	2.712e-21	+++
29228	HexCer(d18:1/16:0)	HexCer	rs9998849	4	47611165	A	T	-0.203194	0.0246364	2.65519e-16	-0.1874	0.0401	2.995e-06	-0.1989	0.021	2.725e-21	---
29229	HexCer(d18:1/16:0)	HexCer	rs9291308	4	47611201	A	C	-0.203194	0.0246363	2.65576e-16	-0.1874	0.0401	2.995e-06	-0.1989	0.021	2.726e-21	---
29230	HexCer(d18:1/16:0)	HexCer	rs9998959	4	47611285	G	T	-0.203195	0.0246364	2.65529e-16	-0.1874	0.0401	2.995e-06	-0.1989	0.021	2.725e-21	+++
29231	HexCer(d18:1/16:0)	HexCer	rs10029782	4	47611376	A	C	-0.203183	0.0246364	2.66551e-16	-0.1874	0.0401	2.995e-06	-0.1989	0.021	2.736e-21	---
29232	HexCer(d18:1/16:0)	HexCer	rs9999055	4	47611388	C	T	-0.203183	0.0246365	2.66592e-16	-0.1874	0.0401	2.995e-06	-0.1989	0.021	2.736e-21	+++
29233	HexCer(d18:1/16:0)	HexCer	rs4695254	4	47611547	A	G	-0.203177	0.0246365	2.67099e-16	-0.1874	0.0401	2.995e-06	-0.1989	0.021	2.741e-21	---
29234	HexCer(d18:1/16:0)	HexCer	rs7673729	4	47612630	G	A	-0.203168	0.0246365	2.67986e-16	-0.1874	0.0401	2.995e-06	-0.1989	0.021	2.751e-21	+++
29235	HexCer(d18:1/16:0)	HexCer	rs10002415	4	47612677	G	T	-0.203169	0.0246366	2.67941e-16	-0.1874	0.0401	2.995e-06	-0.1989	0.021	2.75e-21	+++
29236	HexCer(d18:1/16:0)	HexCer	rs4695255	4	47613319	A	G	-0.203214	0.0246384	2.65312e-16	-0.1874	0.0401	2.995e-06	-0.1989	0.021	2.723e-21	---
29237	HexCer(d18:1/16:0)	HexCer	rs4695256	4	47614900	A	G	-0.198841	0.0218129	1.51803e-19	-0.1591	0.0357	8.318e-06	-0.188	0.0186	5.396e-24	---
29238	HexCer(d18:1/16:0)	HexCer	rs28539362	4	47615873	T	C	-0.203095	0.0246364	2.74442e-16	-0.1874	0.0401	2.995e-06	-0.1988	0.021	2.817e-21	---
29239	HexCer(d18:1/16:0)	HexCer	rs17572345	4	47616040	G	T	-0.203094	0.0246364	2.7457e-16	-0.1874	0.0401	2.995e-06	-0.1988	0.021	2.818e-21	+++
29240	HexCer(d18:1/16:0)	HexCer	rs73238612	4	47616210	G	T	-0.148231	0.0220987	2.38032e-11	-0.144	0.0351	4.1e-05	-0.147	0.0187	3.787e-15	+++
29241	HexCer(d18:1/16:0)	HexCer	rs73238613	4	47616422	G	T	-0.203097	0.0246368	2.7455e-16	-0.1874	0.0401	2.995e-06	-0.1988	0.021	2.818e-21	+++
29242	HexCer(d18:1/16:0)	HexCer	rs6839273	4	47617174	A	C	-0.203057	0.0246363	2.77842e-16	-0.1874	0.0401	2.995e-06	-0.1988	0.021	2.852e-21	---
29243	HexCer(d18:1/16:0)	HexCer	rs6839636	4	47617334	T	C	-0.203055	0.0246363	2.78019e-16	-0.1874	0.0401	2.995e-06	-0.1988	0.021	2.854e-21	---
29244	HexCer(d18:1/16:0)	HexCer	rs13152624	4	47618322	T	C	-0.203024	0.024638	2.82125e-16	-0.1874	0.0401	2.995e-06	-0.1988	0.021	2.896e-21	---
29245	HexCer(d18:1/16:0)	HexCer	rs13133683	4	47618396	A	T	-0.203033	0.0246362	2.79974e-16	-0.1874	0.0401	2.995e-06	-0.1988	0.021	2.874e-21	---
29246	HexCer(d18:1/16:0)	HexCer	rs13151904	4	47618663	A	G	-0.202941	0.0246431	2.9412e-16	-0.1874	0.0401	2.995e-06	-0.1987	0.021	3.02e-21	---
29247	HexCer(d18:1/16:0)	HexCer	rs13101892	4	47618685	T	C	-0.202929	0.0246422	2.94552e-16	-0.1874	0.0401	2.995e-06	-0.1987	0.021	3.024e-21	---
29248	HexCer(d18:1/16:0)	HexCer	rs34088862	4	47618920	C	T	-0.20301	0.024636	2.81986e-16	-0.1874	0.0401	2.995e-06	-0.1987	0.021	2.894e-21	+++
29249	HexCer(d18:1/16:0)	HexCer	rs17462541	4	47619281	T	C	-0.203018	0.0246369	2.81881e-16	-0.1874	0.0401	2.995e-06	-0.1988	0.021	2.894e-21	---
29250	HexCer(d18:1/16:0)	HexCer	rs16860446	4	47619492	G	A	-0.203009	0.0246368	2.82633e-16	-0.1874	0.0401	2.995e-06	-0.1987	0.021	2.901e-21	+++
29251	HexCer(d18:1/16:0)	HexCer	rs34996787	4	47619533	C	T	-0.203005	0.0246374	2.83505e-16	-0.1874	0.0401	2.995e-06	-0.1987	0.021	2.91e-21	+++
29252	HexCer(d18:1/16:0)	HexCer	rs4464539	4	47619731	A	G	-0.202945	0.0246381	2.89726e-16	-0.1874	0.0401	2.995e-06	-0.1987	0.021	2.974e-21	---
29253	HexCer(d18:1/16:0)	HexCer	rs4464540	4	47619875	A	G	-0.202812	0.0246419	3.05506e-16	-0.1874	0.0401	2.995e-06	-0.1986	0.021	3.141e-21	---
29254	HexCer(d18:1/16:0)	HexCer	rs5026274	4	47619936	C	G	-0.202942	0.0246381	2.89932e-16	-0.1874	0.0401	2.995e-06	-0.1987	0.021	2.976e-21	---
29255	HexCer(d18:1/16:0)	HexCer	rs34048353	4	47620196	G	A	-0.202926	0.0246364	2.90217e-16	-0.1874	0.0401	2.995e-06	-0.1987	0.021	2.979e-21	+++
29256	HexCer(d18:1/16:0)	HexCer	rs4694860	4	47620435	T	C	-0.227033	0.0260417	4.00185e-18	-0.2482	0.042	3.365e-09	-0.2329	0.0221	6.606e-26	---
29257	HexCer(d18:1/16:0)	HexCer	rs4694861	4	47620445	C	G	-0.202967	0.0246356	2.85631e-16	-0.1874	0.0401	2.995e-06	-0.1987	0.021	2.932e-21	---
29258	HexCer(d18:1/16:0)	HexCer	rs9997352	4	47620949	G	C	-0.198715	0.021808	1.56447e-19	-0.1627	0.0357	5.21e-06	-0.1889	0.0186	3.274e-24	+++
29259	HexCer(d18:1/16:0)	HexCer	rs7697211	4	47621277	G	A	-0.202944	0.0246354	2.8773e-16	-0.1874	0.0401	2.995e-06	-0.1987	0.021	2.953e-21	+++
29260	HexCer(d18:1/16:0)	HexCer	rs2351787	4	47621319	T	A	-0.202953	0.0246354	2.86878e-16	-0.1836	0.0402	4.944e-06	-0.1977	0.021	4.933e-21	+++
29261	HexCer(d18:1/16:0)	HexCer	rs7673938	4	47621531	T	C	-0.202932	0.0246352	2.88737e-16	-0.1874	0.0401	2.995e-06	-0.1987	0.021	2.963e-21	---
29262	HexCer(d18:1/16:0)	HexCer	rs7673289	4	47621862	A	G	-0.202928	0.0246352	2.8908e-16	-0.1874	0.0401	2.995e-06	-0.1987	0.021	2.967e-21	---
29263	HexCer(d18:1/16:0)	HexCer	rs7657029	4	47621869	G	T	-0.202926	0.0246352	2.89228e-16	-0.1874	0.0401	2.995e-06	-0.1987	0.021	2.968e-21	+++
29264	HexCer(d18:1/16:0)	HexCer	rs7657209	4	47622140	T	A	-0.202924	0.0246351	2.89426e-16	-0.1874	0.0401	2.995e-06	-0.1987	0.021	2.97e-21	+++
29265	HexCer(d18:1/16:0)	HexCer	rs10014808	4	47622367	G	A	-0.20317	0.0246367	2.67932e-16	-0.1874	0.0401	2.995e-06	-0.1989	0.021	2.75e-21	+++
29266	HexCer(d18:1/16:0)	HexCer	rs10017276	4	47622480	C	T	-0.202909	0.024635	2.90751e-16	-0.1874	0.0401	2.995e-06	-0.1987	0.021	2.984e-21	+++
29267	HexCer(d18:1/16:0)	HexCer	rs12331639	4	47623275	G	A	-0.202994	0.0246357	2.83057e-16	-0.1874	0.0401	2.995e-06	-0.1987	0.021	2.906e-21	+++
29268	HexCer(d18:1/16:0)	HexCer	rs13119296	4	47623827	C	T	-0.203008	0.0246358	2.81818e-16	-0.1874	0.0401	2.995e-06	-0.1987	0.021	2.894e-21	+++
29269	HexCer(d18:1/16:0)	HexCer	rs12332008	4	47624945	T	G	-0.203018	0.0246359	2.80938e-16	-0.1874	0.0401	2.995e-06	-0.1988	0.021	2.885e-21	---
29270	HexCer(d18:1/16:0)	HexCer	rs12332061	4	47625222	A	G	-0.203023	0.0246359	2.80537e-16	-0.1874	0.0401	2.995e-06	-0.1988	0.021	2.881e-21	---
29271	HexCer(d18:1/16:0)	HexCer	rs7682364	4	47625401	A	T	-0.203024	0.0246359	2.8041e-16	-0.1874	0.0401	2.995e-06	-0.1988	0.021	2.88e-21	---
29272	HexCer(d18:1/16:0)	HexCer	rs7699738	4	47625410	T	C	-0.203022	0.0246359	2.80619e-16	-0.1868	0.0401	3.223e-06	-0.1986	0.021	3.108e-21	---
29273	HexCer(d18:1/16:0)	HexCer	rs1344122	4	47626034	T	C	-0.203089	0.0246375	2.75717e-16	-0.1874	0.0401	2.995e-06	-0.1988	0.021	2.831e-21	---
29274	HexCer(d18:1/16:0)	HexCer	rs2292105	4	47626332	G	C	-0.203097	0.0246376	2.75121e-16	-0.1874	0.0401	2.995e-06	-0.1988	0.021	2.825e-21	+++
29275	HexCer(d18:1/16:0)	HexCer	rs7658542	4	47626338	T	G	-0.203106	0.0246378	2.74467e-16	-0.1874	0.0401	2.995e-06	-0.1988	0.021	2.818e-21	---
29276	HexCer(d18:1/16:0)	HexCer	rs7658554	4	47626361	A	G	-0.20311	0.024638	2.74176e-16	-0.1874	0.0401	2.995e-06	-0.1988	0.021	2.815e-21	---
29277	HexCer(d18:1/16:0)	HexCer	rs7658596	4	47626416	A	G	-0.203133	0.0246384	2.72526e-16	-0.1874	0.0401	2.995e-06	-0.1988	0.021	2.797e-21	---
29278	HexCer(d18:1/16:0)	HexCer	rs7660319	4	47626586	T	C	-0.203164	0.0246391	2.70315e-16	-0.1874	0.0401	2.995e-06	-0.1989	0.021	2.774e-21	---
29279	HexCer(d18:1/16:0)	HexCer	rs7660901	4	47626849	T	C	-0.203181	0.0246395	2.69062e-16	-0.1874	0.0401	2.995e-06	-0.1989	0.021	2.761e-21	---
29280	HexCer(d18:1/16:0)	HexCer	rs13107754	4	47626909	C	G	-0.203196	0.0246401	2.68194e-16	-0.1874	0.0401	2.995e-06	-0.1989	0.021	2.752e-21	---
29281	HexCer(d18:1/16:0)	HexCer	rs9291309	4	47627126	T	C	-0.20322	0.0246403	2.6625e-16	-0.1874	0.0401	2.995e-06	-0.1989	0.021	2.732e-21	---
29282	HexCer(d18:1/16:0)	HexCer	rs9291310	4	47627203	G	A	-0.203235	0.0246406	2.65158e-16	-0.1874	0.0401	2.995e-06	-0.1989	0.021	2.721e-21	+++
29283	HexCer(d18:1/16:0)	HexCer	rs9283674	4	47627441	G	A	-0.203248	0.0246411	2.6437e-16	-0.1874	0.0401	2.995e-06	-0.1989	0.021	2.712e-21	+++
29284	HexCer(d18:1/16:0)	HexCer	rs2351786	4	47627593	C	T	-0.176518	0.0220232	1.49316e-15	-0.1764	0.0356	7.01e-07	-0.1765	0.0187	4.249e-21	+++
29285	HexCer(d18:1/16:0)	HexCer	rs4031825	4	47627831	T	C	-0.176522	0.0220228	1.49006e-15	-0.1764	0.0356	6.951e-07	-0.1765	0.0187	4.205e-21	---
29286	HexCer(d18:1/16:0)	HexCer	rs12508056	4	47627926	T	C	-0.203178	0.0246409	2.70672e-16	-0.19	0.0401	2.179e-06	-0.1996	0.021	2.005e-21	---
29287	HexCer(d18:1/16:0)	HexCer	rs11941312	4	47628152	G	T	-0.203218	0.0246416	2.67688e-16	-0.1888	0.0401	2.501e-06	-0.1993	0.021	2.282e-21	+++
29288	HexCer(d18:1/16:0)	HexCer	rs10005710	4	47628701	T	C	-0.203278	0.0246426	2.63217e-16	-0.1888	0.0401	2.501e-06	-0.1993	0.021	2.243e-21	---
29289	HexCer(d18:1/16:0)	HexCer	rs10029881	4	47629051	A	G	-0.203109	0.0246471	2.81966e-16	-0.1888	0.0401	2.501e-06	-0.1992	0.021	2.402e-21	---
29290	HexCer(d18:1/16:0)	HexCer	rs10029890	4	47629083	C	G	-0.203167	0.0246475	2.76959e-16	-0.1888	0.0401	2.501e-06	-0.1992	0.021	2.359e-21	---
29291	HexCer(d18:1/16:0)	HexCer	rs12504395	4	47629640	T	C	-0.203386	0.0246439	2.55049e-16	-0.1885	0.0401	2.649e-06	-0.1993	0.021	2.302e-21	---
29292	HexCer(d18:1/16:0)	HexCer	rs13142266	4	47629770	C	G	-0.203137	0.0246481	2.80546e-16	-0.1888	0.0401	2.501e-06	-0.1992	0.021	2.386e-21	---
29293	HexCer(d18:1/16:0)	HexCer	rs12509275	4	47629866	G	T	-0.203159	0.0246483	2.78758e-16	-0.1888	0.0401	2.501e-06	-0.1992	0.021	2.371e-21	+++
29294	HexCer(d18:1/16:0)	HexCer	rs4586905	4	47630050	A	G	-0.203444	0.0246447	2.50824e-16	-0.1888	0.0401	2.501e-06	-0.1994	0.021	2.136e-21	---
29295	HexCer(d18:1/16:0)	HexCer	rs4499673	4	47630061	T	C	-0.20345	0.0246448	2.50384e-16	-0.1888	0.0401	2.501e-06	-0.1994	0.021	2.132e-21	---
29296	HexCer(d18:1/16:0)	HexCer	rs4522838	4	47630310	G	T	-0.203475	0.0246447	2.48277e-16	-0.1888	0.0401	2.501e-06	-0.1995	0.021	2.114e-21	+++
29297	HexCer(d18:1/16:0)	HexCer	rs4388056	4	47630478	C	T	-0.203269	0.0246396	2.61252e-16	-0.1888	0.0401	2.501e-06	-0.1993	0.021	2.231e-21	+++
29298	HexCer(d18:1/16:0)	HexCer	rs13149126	4	47630581	A	G	-0.20341	0.024647	2.55297e-16	-0.1888	0.0401	2.501e-06	-0.1994	0.021	2.174e-21	---
29299	HexCer(d18:1/16:0)	HexCer	rs35971161	4	47630605	G	A	-0.203417	0.024647	2.54758e-16	-0.1888	0.0401	2.501e-06	-0.1994	0.021	2.169e-21	+++
29300	HexCer(d18:1/16:0)	HexCer	rs34131087	4	47630623	G	A	-0.203423	0.0246471	2.5427e-16	-0.1888	0.0401	2.501e-06	-0.1994	0.021	2.165e-21	+++
29301	HexCer(d18:1/16:0)	HexCer	rs10023732	4	47630854	G	A	-0.203558	0.0246454	2.42131e-16	-0.1888	0.0401	2.501e-06	-0.1995	0.021	2.06e-21	+++
29302	HexCer(d18:1/16:0)	HexCer	rs4695257	4	47631205	A	T	-0.203585	0.0246453	2.39974e-16	-0.1888	0.0401	2.501e-06	-0.1995	0.021	2.041e-21	---
29303	HexCer(d18:1/16:0)	HexCer	rs4695258	4	47631520	T	C	-0.203608	0.0246454	2.38222e-16	-0.1901	0.0401	2.155e-06	-0.1999	0.021	1.74e-21	---
29304	HexCer(d18:1/16:0)	HexCer	rs4695259	4	47631583	C	T	-0.203613	0.0246454	2.37788e-16	-0.1901	0.0401	2.155e-06	-0.1999	0.021	1.736e-21	+++
29305	HexCer(d18:1/16:0)	HexCer	rs13105718	4	47631983	A	G	-0.203635	0.0246454	2.36135e-16	-0.1901	0.0401	2.155e-06	-0.1999	0.021	1.724e-21	---
29306	HexCer(d18:1/16:0)	HexCer	rs4695260	4	47632155	A	G	-0.20364	0.0246454	2.35712e-16	-0.1901	0.0401	2.155e-06	-0.1999	0.021	1.721e-21	---
29307	HexCer(d18:1/16:0)	HexCer	rs17572478	4	47632405	C	T	0.342993	0.0624472	4.14442e-08	0.468	0.1171	6.435e-05	0.3707	0.0551	1.734e-11	---
29308	HexCer(d18:1/16:0)	HexCer	rs4695261	4	47632436	A	G	-0.203661	0.0246453	2.34048e-16	-0.1901	0.0401	2.155e-06	-0.1999	0.021	1.708e-21	---
29309	HexCer(d18:1/16:0)	HexCer	rs12512399	4	47632644	C	T	-0.203682	0.0246452	2.3248e-16	-0.1901	0.0401	2.155e-06	-0.2	0.021	1.697e-21	+++
29310	HexCer(d18:1/16:0)	HexCer	rs1875823	4	47633044	T	C	-0.203711	0.024645	2.30112e-16	-0.1901	0.0401	2.155e-06	-0.2	0.021	1.679e-21	---
29311	HexCer(d18:1/16:0)	HexCer	rs1875824	4	47633056	C	A	-0.203716	0.024645	2.29724e-16	-0.1901	0.0401	2.155e-06	-0.2	0.021	1.676e-21	+++
29312	HexCer(d18:1/16:0)	HexCer	rs28549266	4	47634264	T	C	-0.203749	0.0246439	2.26691e-16	-0.1901	0.0401	2.155e-06	-0.2	0.021	1.653e-21	---
29313	HexCer(d18:1/16:0)	HexCer	rs16860493	4	47634422	G	A	-0.203762	0.0246436	2.25621e-16	-0.1901	0.0401	2.155e-06	-0.2	0.021	1.645e-21	+++
29314	HexCer(d18:1/16:0)	HexCer	rs4371589	4	47634479	T	C	-0.176701	0.0220251	1.41063e-15	-0.1785	0.0357	5.732e-07	-0.1772	0.0187	3.288e-21	---
29315	HexCer(d18:1/16:0)	HexCer	rs13127813	4	47634986	A	G	-0.203172	0.0246022	2.45145e-16	-0.1901	0.0401	2.155e-06	-0.1996	0.021	1.782e-21	---
29316	HexCer(d18:1/16:0)	HexCer	rs13127836	4	47635014	A	G	-0.203795	0.024643	2.22861e-16	-0.1901	0.0401	2.155e-06	-0.2	0.021	1.624e-21	---
29317	HexCer(d18:1/16:0)	HexCer	rs13133141	4	47635052	A	G	-0.2038	0.0246427	2.22301e-16	-0.1901	0.0401	2.155e-06	-0.2	0.021	1.62e-21	---
29318	HexCer(d18:1/16:0)	HexCer	rs4694862	4	47635130	C	T	-0.203804	0.0246426	2.2187e-16	-0.1901	0.0401	2.155e-06	-0.2	0.021	1.617e-21	+++
29319	HexCer(d18:1/16:0)	HexCer	rs4695262	4	47635483	C	T	-0.203818	0.0246421	2.20647e-16	-0.1901	0.0401	2.155e-06	-0.2001	0.021	1.607e-21	+++
29320	HexCer(d18:1/16:0)	HexCer	rs4694863	4	47635586	C	A	-0.203821	0.0246419	2.20325e-16	-0.1901	0.0401	2.155e-06	-0.2001	0.021	1.605e-21	+++
29321	HexCer(d18:1/16:0)	HexCer	rs9918055	4	47636012	A	C	-0.203492	0.0246475	2.50209e-16	-0.1909	0.0403	2.15e-06	-0.2	0.021	1.806e-21	---
29322	HexCer(d18:1/16:0)	HexCer	rs9918069	4	47636050	T	C	-0.203927	0.024646	2.15085e-16	-0.1909	0.0403	2.15e-06	-0.2004	0.021	1.556e-21	---
29323	HexCer(d18:1/16:0)	HexCer	rs9918070	4	47636066	T	C	-0.203997	0.0246545	2.14829e-16	-0.1909	0.0403	2.15e-06	-0.2004	0.021	1.557e-21	---
29324	HexCer(d18:1/16:0)	HexCer	rs9917894	4	47636114	C	T	-0.204009	0.0246547	2.14133e-16	-0.1901	0.0401	2.155e-06	-0.2002	0.021	1.563e-21	+++
29325	HexCer(d18:1/16:0)	HexCer	rs9917878	4	47636153	T	A	-0.203993	0.0246487	2.12011e-16	-0.1901	0.0401	2.155e-06	-0.2002	0.021	1.545e-21	+++
29326	HexCer(d18:1/16:0)	HexCer	rs11932585	4	47636461	G	A	-0.20411	0.0246534	2.06591e-16	-0.1901	0.0401	2.155e-06	-0.2003	0.021	1.505e-21	+++
29327	HexCer(d18:1/16:0)	HexCer	rs11933636	4	47636471	C	T	-0.204524	0.0246601	1.82872e-16	-0.1901	0.0401	2.155e-06	-0.2006	0.021	1.336e-21	+++
29328	HexCer(d18:1/16:0)	HexCer	rs7689937	4	47636559	C	G	-0.204152	0.0246553	2.04776e-16	-0.1895	0.0401	2.292e-06	-0.2001	0.021	1.591e-21	---
29329	HexCer(d18:1/16:0)	HexCer	rs7679354	4	47637129	C	T	-0.204632	0.0246646	1.78634e-16	-0.1901	0.0401	2.155e-06	-0.2006	0.021	1.305e-21	+++
29330	HexCer(d18:1/16:0)	HexCer	rs2351793	4	47637220	C	G	-0.228411	0.0260792	2.84303e-18	-0.2506	0.042	2.412e-09	-0.2346	0.0222	3.369e-26	---
29331	HexCer(d18:1/16:0)	HexCer	rs35932402	4	47637291	G	A	-0.20428	0.0246607	1.99236e-16	-0.1901	0.0401	2.155e-06	-0.2004	0.021	1.452e-21	+++
29332	HexCer(d18:1/16:0)	HexCer	rs17462720	4	47637423	G	T	-0.204312	0.024662	1.97845e-16	-0.1901	0.0401	2.155e-06	-0.2004	0.021	1.442e-21	+++
29333	HexCer(d18:1/16:0)	HexCer	rs28706404	4	47638325	T	C	-0.20448	0.0246694	1.90984e-16	-0.1901	0.0401	2.155e-06	-0.2005	0.021	1.392e-21	---
29334	HexCer(d18:1/16:0)	HexCer	rs28729388	4	47638863	T	C	-0.195637	0.0227682	1.36357e-17	-0.1897	0.0369	2.836e-07	-0.194	0.0194	1.398e-23	---
29335	HexCer(d18:1/16:0)	HexCer	rs28785833	4	47639313	C	G	-0.204642	0.0246763	1.84417e-16	-0.1867	0.0402	3.342e-06	-0.1997	0.021	2.111e-21	---
29336	HexCer(d18:1/16:0)	HexCer	rs28848023	4	47639366	A	G	-0.204705	0.0246787	1.81796e-16	-0.1901	0.0401	2.155e-06	-0.2007	0.021	1.326e-21	---
29337	HexCer(d18:1/16:0)	HexCer	rs11933930	4	47639679	A	G	-0.204747	0.02468	1.79974e-16	-0.1901	0.0401	2.155e-06	-0.2007	0.021	1.312e-21	---
29338	HexCer(d18:1/16:0)	HexCer	rs11943208	4	47639697	A	C	-0.20476	0.0246811	1.79665e-16	-0.1901	0.0401	2.155e-06	-0.2007	0.021	1.31e-21	---
29339	HexCer(d18:1/16:0)	HexCer	rs11947985	4	47639716	G	A	-0.204797	0.024682	1.77944e-16	-0.1901	0.0401	2.155e-06	-0.2008	0.021	1.298e-21	+++
29340	HexCer(d18:1/16:0)	HexCer	rs6447573	4	47639814	G	A	-0.196374	0.0227794	1.06689e-17	-0.1857	0.037	5.073e-07	-0.1934	0.0194	1.97e-23	+++
29341	HexCer(d18:1/16:0)	HexCer	rs7665081	4	47640462	C	T	-0.205366	0.0246941	1.51864e-16	-0.1852	0.0401	3.85e-06	-0.1998	0.021	2.028e-21	+++
29342	HexCer(d18:1/16:0)	HexCer	rs116632775	4	47640683	T	C	0.375522	0.0833266	6.75901e-06	0.5571	0.1537	0.0002884	0.4168	0.0733	1.272e-08	+++
29343	HexCer(d18:1/16:0)	HexCer	rs1317157	4	47641097	G	C	-0.205091	0.024693	1.66347e-16	-0.1905	0.0401	2.065e-06	-0.2011	0.021	1.161e-21	+++
29344	HexCer(d18:1/16:0)	HexCer	rs35448556	4	47641113	T	C	-0.169466	0.0346784	1.15305e-06	-0.1664	0.0567	0.003323	-0.1686	0.0296	1.192e-08	---
29345	HexCer(d18:1/16:0)	HexCer	rs1317158	4	47641161	A	G	-0.205118	0.0246941	1.65416e-16	-0.1905	0.0401	2.065e-06	-0.2011	0.021	1.155e-21	---
29346	HexCer(d18:1/16:0)	HexCer	rs1317159	4	47641215	A	G	-0.205134	0.0246947	1.64791e-16	-0.1905	0.0401	2.065e-06	-0.2011	0.021	1.15e-21	---
29347	HexCer(d18:1/16:0)	HexCer	rs6845515	4	47641379	T	G	0.377906	0.0836465	6.40411e-06	0.5571	0.1537	0.0002884	0.4189	0.0735	1.188e-08	+++
29348	HexCer(d18:1/16:0)	HexCer	rs4695263	4	47641717	G	C	-0.205223	0.0247117	1.69053e-16	-0.1901	0.0402	2.196e-06	-0.2011	0.021	1.246e-21	+++
29349	HexCer(d18:1/16:0)	HexCer	rs4695264	4	47641795	A	G	-0.205638	0.0247177	1.49299e-16	-0.191	0.0401	1.948e-06	-0.2016	0.021	9.769e-22	---
29350	HexCer(d18:1/16:0)	HexCer	rs10938497	4	47642049	T	G	-0.20568	0.0247192	1.4785e-16	-0.1907	0.0402	2.045e-06	-0.2016	0.0211	1.016e-21	---
29351	HexCer(d18:1/16:0)	HexCer	rs12331236	4	47642352	C	T	-0.205711	0.0247202	1.46749e-16	-0.1906	0.0402	2.093e-06	-0.2016	0.0211	1.032e-21	+++
29352	HexCer(d18:1/16:0)	HexCer	rs10213618	4	47642537	T	C	-0.205364	0.0247172	1.6388e-16	-0.1906	0.0402	2.093e-06	-0.2013	0.0211	1.149e-21	---
29353	HexCer(d18:1/16:0)	HexCer	rs10213076	4	47642773	A	G	-0.205782	0.0247248	1.45165e-16	-0.19	0.0402	2.25e-06	-0.2014	0.0211	1.101e-21	---
29354	HexCer(d18:1/16:0)	HexCer	rs10212843	4	47642832	G	A	-0.205753	0.0247261	1.47025e-16	-0.19	0.0402	2.25e-06	-0.2014	0.0211	1.115e-21	+++
29355	HexCer(d18:1/16:0)	HexCer	rs10212847	4	47643006	G	A	-0.208213	0.0249097	1.09153e-16	-0.1859	0.0402	3.778e-06	-0.202	0.0212	1.422e-21	+++
29356	HexCer(d18:1/16:0)	HexCer	rs9291312	4	47643025	A	G	-0.210651	0.0249846	5.90806e-17	-0.1859	0.0402	3.778e-06	-0.2038	0.0212	7.884e-22	---
29357	HexCer(d18:1/16:0)	HexCer	rs10212955	4	47643050	C	T	-0.218087	0.0255439	2.35445e-17	-0.1841	0.0403	4.975e-06	-0.2083	0.0216	4.652e-22	+++
29358	HexCer(d18:1/16:0)	HexCer	rs9291313	4	47643067	T	G	-0.226407	0.0257792	2.86945e-18	-0.1822	0.0404	6.538e-06	-0.2136	0.0217	8.453e-23	---
29359	HexCer(d18:1/16:0)	HexCer	rs10213124	4	47643086	T	G	-0.223952	0.0254022	2.11189e-18	-0.1859	0.0404	4.164e-06	-0.2132	0.0215	3.634e-23	---
29360	HexCer(d18:1/16:0)	HexCer	rs9291314	4	47643095	A	G	-0.222559	0.0253494	2.89033e-18	-0.1859	0.0404	4.164e-06	-0.2122	0.0215	4.917e-23	---
29361	HexCer(d18:1/16:0)	HexCer	rs10005066	4	47643179	G	T	-0.205966	0.0247302	1.38567e-16	-0.1879	0.0404	3.199e-06	-0.201	0.0211	1.502e-21	+++
29362	HexCer(d18:1/16:0)	HexCer	rs10013225	4	47643441	C	G	-0.20594	0.02473	1.39729e-16	-0.1897	0.0403	2.435e-06	-0.2015	0.0211	1.146e-21	---
29363	HexCer(d18:1/16:0)	HexCer	rs3817091	4	47643577	A	T	-0.205972	0.0247298	1.38175e-16	-0.1928	0.0402	1.649e-06	-0.2024	0.0211	7.603e-22	---
29364	HexCer(d18:1/16:0)	HexCer	rs2351796	4	47649216	T	C	-0.178375	0.0220624	8.57213e-16	-0.1751	0.0357	9.335e-07	-0.1775	0.0188	3.189e-21	---
29365	HexCer(d18:1/16:0)	HexCer	rs1317606	4	47651445	A	G	-0.208788	0.0247953	6.4653e-17	-0.1932	0.0401	1.49e-06	-0.2045	0.0211	3.227e-22	---
29366	HexCer(d18:1/16:0)	HexCer	rs6447576	4	47655298	C	T	-0.177403	0.0220587	1.20901e-15	-0.1721	0.0357	1.39e-06	-0.1759	0.0188	6.686e-21	+++
29367	HexCer(d18:1/16:0)	HexCer	rs77315097	4	47657088	G	C	-0.20469	0.0436638	2.99194e-06	-0.1771	0.07	0.01143	-0.197	0.0371	1.06e-07	+++
29368	HexCer(d18:1/16:0)	HexCer	rs6447578	4	47658534	T	A	-0.200526	0.0218939	1.03121e-19	-0.1578	0.036	1.146e-05	-0.189	0.0187	5.261e-24	+++
29369	HexCer(d18:1/16:0)	HexCer	rs28793954	4	47660462	C	T	-0.208371	0.0247724	6.95626e-17	-0.1914	0.0402	1.904e-06	-0.2037	0.0211	4.468e-22	+++
29370	HexCer(d18:1/16:0)	HexCer	rs1578977	4	47660784	C	T	-0.208412	0.0247728	6.87014e-17	-0.1908	0.0402	2.037e-06	-0.2035	0.0211	4.735e-22	+++
29371	HexCer(d18:1/16:0)	HexCer	rs1573804	4	47661491	G	C	-0.20861	0.0247755	6.47664e-17	-0.1908	0.0402	2.037e-06	-0.2037	0.0211	4.464e-22	+++
29372	HexCer(d18:1/16:0)	HexCer	rs10029017	4	47661798	C	T	-0.208514	0.0247754	6.68879e-17	-0.1914	0.0402	1.904e-06	-0.2038	0.0211	4.296e-22	+++
29373	HexCer(d18:1/16:0)	HexCer	rs13146115	4	47663046	G	A	-0.208943	0.0247773	5.80495e-17	-0.1893	0.0402	2.451e-06	-0.2035	0.0211	4.863e-22	+++
29374	HexCer(d18:1/16:0)	HexCer	rs3792712	4	47664657	G	A	-0.209024	0.0247764	5.6347e-17	-0.1947	0.0402	1.235e-06	-0.2051	0.0211	2.326e-22	+++
29375	HexCer(d18:1/16:0)	HexCer	rs3792711	4	47664748	C	T	-0.19745	0.0228486	8.93364e-18	-0.1875	0.037	4.156e-07	-0.1947	0.0194	1.346e-23	+++
29376	HexCer(d18:1/16:0)	HexCer	rs17462867	4	47665870	C	T	0.317822	0.0623326	3.53257e-07	0.4771	0.1171	4.594e-05	0.353	0.055	1.4e-10	---
29377	HexCer(d18:1/16:0)	HexCer	rs2351783	4	47669315	T	C	-0.207088	0.0249757	1.86545e-16	-0.1688	0.0408	3.473e-05	-0.1966	0.0213	2.633e-20	---
29378	HexCer(d18:1/16:0)	HexCer	rs2351784	4	47669435	C	T	-0.195679	0.0219075	7.72008e-19	-0.1415	0.0359	8.093e-05	-0.181	0.0187	3.751e-22	+++
29379	HexCer(d18:1/16:0)	HexCer	rs4579090	4	47670169	C	T	-0.206092	0.0250571	3.19874e-16	-0.1707	0.0415	3.979e-05	-0.1966	0.0215	4.953e-20	+++
29380	HexCer(d18:1/16:0)	HexCer	rs5026911	4	47671171	A	G	-0.173839	0.0221461	5.69539e-15	-0.1466	0.0467	0.001682	-0.1688	0.02	3.218e-17	-?-
29381	HexCer(d18:1/16:0)	HexCer	rs4695267	4	47672301	T	C	-0.208551	0.0246206	3.3304e-17	-0.171	0.0391	1.199e-05	-0.1979	0.0208	2.095e-21	---
29382	HexCer(d18:1/16:0)	HexCer	rs13118104	4	47683429	C	T	-0.105003	0.0226083	3.49319e-06	-0.101	0.0362	0.005222	-0.1039	0.0192	6.002e-08	+++
29383	HexCer(d18:1/16:0)	HexCer	rs7675211	4	47684239	G	T	-0.108136	0.0226516	1.85486e-06	-0.0982	0.0361	0.006573	-0.1053	0.0192	4.057e-08	+++
29384	HexCer(d18:1/16:0)	HexCer	rs28879206	4	47684288	C	A	-0.119226	0.0229714	2.19132e-07	-0.1193	0.0382	0.001789	-0.1192	0.0197	1.383e-09	+++
29385	HexCer(d18:1/16:0)	HexCer	rs12509695	4	47685550	T	A	-0.113276	0.022888	7.73762e-07	-0.1254	0.038	0.0009649	-0.1165	0.0196	2.806e-09	+++
29386	HexCer(d18:1/16:0)	HexCer	rs3792709	4	47686301	C	T	-0.104595	0.0226085	3.81233e-06	-0.0988	0.0359	0.005962	-0.1029	0.0191	7.443e-08	+++
29387	HexCer(d18:1/16:0)	HexCer	rs73238627	4	47687498	C	G	-0.134291	0.0272168	8.43143e-07	-0.1416	0.0441	0.001319	-0.1363	0.0232	3.962e-09	---
29388	HexCer(d18:1/16:0)	HexCer	rs7661414	4	47688169	T	A	-0.104286	0.0226333	4.17126e-06	-0.0973	0.0358	0.006577	-0.1023	0.0191	8.952e-08	+++
29389	HexCer(d18:1/16:0)	HexCer	rs4441728	4	47688813	T	C	-0.104638	0.0225974	3.73894e-06	-0.1015	0.0358	0.004628	-0.1037	0.0191	5.721e-08	---
29390	HexCer(d18:1/16:0)	HexCer	rs4558839	4	47688869	G	A	-0.105719	0.0226117	3.00879e-06	-0.1015	0.0358	0.004628	-0.1045	0.0191	4.623e-08	+++
29391	HexCer(d18:1/16:0)	HexCer	rs4271983	4	47689598	C	T	-0.105762	0.0226556	3.11367e-06	-0.0997	0.0358	0.005304	-0.104	0.0191	5.463e-08	+++
29392	HexCer(d18:1/16:0)	HexCer	rs4271984	4	47689877	G	T	-0.106196	0.0226064	2.70037e-06	-0.1031	0.0359	0.004123	-0.1053	0.0191	3.718e-08	+++
29393	HexCer(d18:1/16:0)	HexCer	rs4273435	4	47690057	C	T	-0.106197	0.0226101	2.71034e-06	-0.1031	0.0359	0.004123	-0.1053	0.0191	3.732e-08	+++
29394	HexCer(d18:1/16:0)	HexCer	rs7681242	4	47691011	G	T	-0.1717	0.0248892	5.90445e-12	-0.1396	0.04	0.0004831	-0.1627	0.0211	1.35e-14	+++
29395	HexCer(d18:1/16:0)	HexCer	rs10028293	4	47691035	C	T	-0.127114	0.0251191	4.38619e-07	-0.1658	0.0415	6.371e-05	-0.1375	0.0215	1.555e-10	+++
29396	HexCer(d18:1/16:0)	HexCer	rs6447580	4	47691710	G	A	-0.164702	0.0249548	4.5362e-11	-0.1149	0.0405	0.004546	-0.151	0.0212	1.182e-12	+++
29397	HexCer(d18:1/16:0)	HexCer	rs112793523	4	48021203	A	T	-0.108916	0.0239141	5.39123e-06	-0.1525	0.0376	4.928e-05	-0.1215	0.0202	1.725e-09	---
29398	HexCer(d18:1/16:0)	HexCer	rs112909799	4	48028923	T	C	-0.0941477	0.0221312	2.13515e-05	-0.151	0.0359	2.557e-05	-0.1098	0.0188	5.515e-09	---
29399	HexCer(d18:1/16:0)	HexCer	rs73244472	4	48031636	G	A	-0.0941488	0.0221292	2.13126e-05	-0.1543	0.0358	1.624e-05	-0.1108	0.0188	3.96e-09	+++
29400	HexCer(d18:1/16:0)	HexCer	rs11722463	4	48038716	A	G	0.0955664	0.0225925	2.37395e-05	0.1378	0.0363	0.0001457	0.1074	0.0192	2.162e-08	+++
29401	HexCer(d18:1/16:0)	HexCer	rs11736427	4	48039902	T	A	0.0953035	0.0225948	2.50432e-05	0.1378	0.0363	0.0001457	0.1072	0.0192	2.293e-08	---
29402	HexCer(d18:1/16:0)	HexCer	rs73244475	4	48043731	T	C	-0.0979902	0.0221732	1.01041e-05	-0.1567	0.0357	1.154e-05	-0.1143	0.0188	1.298e-09	---
29403	HexCer(d18:1/16:0)	HexCer	rs4695329	4	48044017	T	C	-0.097852	0.0221723	1.03893e-05	-0.1567	0.0357	1.154e-05	-0.1142	0.0188	1.341e-09	---
29404	HexCer(d18:1/16:0)	HexCer	rs4695330	4	48044037	A	G	-0.0979984	0.0221736	1.00904e-05	-0.1567	0.0357	1.154e-05	-0.1143	0.0188	1.296e-09	---
29405	HexCer(d18:1/16:0)	HexCer	rs4695332	4	48044861	T	C	0.101398	0.0215843	2.70178e-06	0.1724	0.0351	8.78e-07	0.1209	0.0184	4.763e-11	+++
29406	HexCer(d18:1/16:0)	HexCer	rs13107767	4	48045691	C	G	0.1012	0.021583	2.82114e-06	0.1724	0.0351	8.78e-07	0.1208	0.0184	5.013e-11	+++
29407	HexCer(d18:1/16:0)	HexCer	rs4340770	4	48047367	G	A	0.101114	0.0215828	2.87552e-06	0.1725	0.0351	8.664e-07	0.1207	0.0184	5.071e-11	---
29408	HexCer(d18:1/16:0)	HexCer	rs906487	4	48049654	C	T	0.101044	0.0216038	2.9858e-06	0.1688	0.0351	1.505e-06	0.1197	0.0184	7.765e-11	---
29409	HexCer(d18:1/16:0)	HexCer	rs6447610	4	48060002	C	T	0.095652	0.0218608	1.23886e-05	0.1627	0.0355	4.636e-06	0.1141	0.0186	8.937e-10	---
29410	HexCer(d18:1/16:0)	HexCer	rs6447611	4	48060034	G	T	0.0958008	0.0218564	1.19609e-05	0.1593	0.0354	6.833e-06	0.1133	0.0186	1.109e-09	---
29411	HexCer(d18:1/16:0)	HexCer	rs1507925	4	48060694	G	A	-0.102729	0.021821	2.58292e-06	-0.1471	0.0353	3.153e-05	-0.115	0.0186	5.926e-10	+++
29412	HexCer(d18:1/16:0)	HexCer	rs113334173	4	48062162	G	T	-0.184302	0.0356374	2.41296e-07	-0.1554	0.0576	0.006985	-0.1763	0.0303	5.983e-09	+++
29413	HexCer(d18:1/16:0)	HexCer	rs33964061	4	48066955	T	C	-0.101338	0.0218424	3.59718e-06	-0.1453	0.0354	4.068e-05	-0.1135	0.0186	1.041e-09	---
29414	HexCer(d18:1/16:0)	HexCer	rs12511511	4	48067202	T	C	-0.101283	0.0218491	3.66535e-06	-0.1453	0.0354	4.068e-05	-0.1134	0.0186	1.062e-09	---
29415	HexCer(d18:1/16:0)	HexCer	rs6447614	4	48067957	C	T	-0.100945	0.0218573	3.98194e-06	-0.1454	0.0354	4.038e-05	-0.1132	0.0186	1.156e-09	+++
29416	HexCer(d18:1/16:0)	HexCer	rs2230594	4	48069696	C	G	-0.10088	0.0218618	4.05805e-06	-0.139	0.0356	9.469e-05	-0.1113	0.0186	2.3e-09	---
29417	HexCer(d18:1/16:0)	HexCer	rs9996535	4	48069725	A	G	-0.100865	0.0218622	4.07313e-06	-0.139	0.0356	9.469e-05	-0.1113	0.0186	2.309e-09	---
29418	HexCer(d18:1/16:0)	HexCer	rs34248895	4	48070951	C	T	-0.0996363	0.0222892	8.0122e-06	-0.1201	0.0359	0.0008158	-0.1053	0.0189	2.645e-08	+++
29419	HexCer(d18:1/16:0)	HexCer	rs6850108	4	48078593	A	C	0.101224	0.0222885	5.73084e-06	0.1136	0.0358	0.001496	0.1047	0.0189	3.134e-08	+++
29420	HexCer(d18:1/16:0)	HexCer	rs13138066	4	48080221	C	T	-0.102138	0.0223374	4.94981e-06	-0.1119	0.0358	0.001792	-0.1049	0.019	3.161e-08	+++
29421	HexCer(d18:1/16:0)	HexCer	rs4589663	4	48080573	T	C	-0.101532	0.0223028	5.44784e-06	-0.1119	0.0358	0.001792	-0.1044	0.0189	3.486e-08	---
29422	HexCer(d18:1/16:0)	HexCer	rs7679010	4	48083885	T	C	-0.102354	0.022296	4.54365e-06	-0.1119	0.0358	0.001792	-0.105	0.0189	2.897e-08	---
29423	HexCer(d18:1/16:0)	HexCer	rs35494193	4	48084793	T	C	-0.102693	0.0223262	4.35414e-06	-0.1119	0.0358	0.001792	-0.1053	0.0189	2.772e-08	---
29424	HexCer(d18:1/16:0)	HexCer	rs1567218	4	48089461	A	T	-0.0987371	0.0225884	1.26504e-05	-0.1235	0.036	0.0005942	-0.1057	0.0191	3.235e-08	---
29425	HexCer(d18:1/16:0)	HexCer	rs10007288	4	48090135	T	C	0.10287	0.0222699	3.96064e-06	0.1115	0.0358	0.001821	0.1053	0.0189	2.557e-08	+++
29426	HexCer(d18:1/16:0)	HexCer	rs35590286	4	48093582	A	G	-0.103761	0.0222666	3.25817e-06	-0.1078	0.0357	0.002519	-0.1049	0.0189	2.813e-08	---
29427	HexCer(d18:1/16:0)	HexCer	rs13118073	4	48094275	T	C	-0.103732	0.0222511	3.22598e-06	-0.1078	0.0357	0.002519	-0.1049	0.0189	2.787e-08	---
29428	HexCer(d18:1/16:0)	HexCer	rs1466998	4	48097400	A	T	-0.104614	0.0222887	2.76676e-06	-0.1081	0.0359	0.002577	-0.1056	0.0189	2.441e-08	---
29429	HexCer(d18:1/16:0)	HexCer	rs34059656	4	48098370	C	T	-0.104356	0.022296	2.94899e-06	-0.1062	0.0358	0.003037	-0.1049	0.0189	3.027e-08	+++
29430	HexCer(d18:1/16:0)	HexCer	rs7654844	4	48102652	T	C	-0.10436	0.0223167	3.0094e-06	-0.1058	0.0359	0.003165	-0.1048	0.0189	3.209e-08	---
29431	HexCer(d18:1/16:0)	HexCer	rs35201668	4	48104252	C	T	-0.104379	0.0223272	3.02888e-06	-0.1058	0.0359	0.003165	-0.1048	0.019	3.23e-08	+++
29432	HexCer(d18:1/16:0)	HexCer	rs35067106	4	48105221	T	C	-0.104318	0.0223241	3.06035e-06	-0.1058	0.0359	0.003184	-0.1047	0.019	3.282e-08	---
29433	HexCer(d18:1/16:0)	HexCer	rs13123671	4	48105991	A	G	-0.104395	0.0223264	3.01665e-06	-0.1058	0.0359	0.003184	-0.1048	0.019	3.235e-08	---
29434	HexCer(d18:1/16:0)	HexCer	rs6825925	4	48107096	A	T	-0.104242	0.0223313	3.13397e-06	-0.1058	0.0359	0.003184	-0.1047	0.019	3.36e-08	---
29435	HexCer(d18:1/16:0)	HexCer	rs6844940	4	48107304	G	C	-0.104228	0.0223351	3.15571e-06	-0.1058	0.0359	0.003184	-0.1047	0.019	3.383e-08	+++
29436	HexCer(d18:1/16:0)	HexCer	rs55718430	4	48109455	T	C	-0.104625	0.0223776	3.02219e-06	-0.1078	0.0359	0.002683	-0.1055	0.019	2.766e-08	---
29437	HexCer(d18:1/16:0)	HexCer	rs3792624	4	48111418	T	C	-0.102786	0.0223824	4.51984e-06	-0.1066	0.0359	0.003012	-0.1038	0.019	4.594e-08	---
29438	HexCer(d18:1/18:0)	HexCer	rs559638637	4	47515050	A	C	0.327239	0.0693737	2.47237e-06	0.4544	0.1472	0.002018	0.3504	0.0628	2.361e-08	+++
29439	HexCer(d18:1/18:0)	HexCer	rs35012290	4	47538044	A	G	0.269854	0.0412909	6.97463e-11	0.3287	0.0744	9.898e-06	0.2837	0.0361	3.872e-15	+++
29440	HexCer(d18:1/18:0)	HexCer	rs10938490	4	47544947	T	C	-0.111547	0.0262967	2.30182e-05	-0.0346	0.0543	0.5241	-0.0969	0.0237	4.22e-05	-?-
29441	HexCer(d18:1/18:0)	HexCer	rs4391005	4	47545128	G	A	0.173017	0.0233273	1.40552e-13	0.1719	0.0374	4.399e-06	0.1727	0.0198	2.707e-18	---
29442	HexCer(d18:1/18:0)	HexCer	rs35818294	4	47545141	A	C	0.268082	0.0285085	8.74345e-21	0.2324	0.0484	1.589e-06	0.2589	0.0246	5.736e-26	+++
29443	HexCer(d18:1/18:0)	HexCer	rs11728642	4	47545551	G	A	-0.135328	0.0276039	1.0117e-06	-0.1156	0.0435	0.007811	-0.1297	0.0233	2.629e-08	+++
29444	HexCer(d18:1/18:0)	HexCer	rs10938491	4	47545616	C	T	-0.136848	0.0275953	7.58583e-07	-0.1156	0.0435	0.007811	-0.1307	0.0233	1.996e-08	+++
29445	HexCer(d18:1/18:0)	HexCer	rs10938492	4	47545715	G	A	-0.13714	0.02759	7.15003e-07	-0.1164	0.0435	0.007436	-0.1312	0.0233	1.791e-08	+++
29446	HexCer(d18:1/18:0)	HexCer	rs10938493	4	47545781	A	G	-0.137349	0.0275854	6.84755e-07	-0.1164	0.0435	0.007436	-0.1313	0.0233	1.718e-08	---
29447	HexCer(d18:1/18:0)	HexCer	rs3922408	4	47546836	G	A	-0.138402	0.0275568	5.47541e-07	-0.1146	0.0435	0.008461	-0.1316	0.0233	1.587e-08	+++
29448	HexCer(d18:1/18:0)	HexCer	rs12502166	4	47546900	T	C	-0.138502	0.0275536	5.35642e-07	-0.1146	0.0435	0.008461	-0.1316	0.0233	1.554e-08	---
29449	HexCer(d18:1/18:0)	HexCer	rs12507737	4	47547051	C	T	-0.138889	0.0275394	4.91339e-07	-0.1146	0.0435	0.008461	-0.1319	0.0233	1.431e-08	+++
29450	HexCer(d18:1/18:0)	HexCer	rs12502321	4	47548237	G	A	-0.13975	0.0274985	4.01221e-07	-0.1146	0.0435	0.008461	-0.1326	0.0232	1.179e-08	+++
29451	HexCer(d18:1/18:0)	HexCer	rs12502323	4	47548254	G	A	-0.139839	0.0274942	3.92807e-07	-0.1146	0.0435	0.008461	-0.1326	0.0232	1.155e-08	+++
29452	HexCer(d18:1/18:0)	HexCer	rs12498466	4	47548431	T	C	-0.139839	0.0274942	3.92807e-07	-0.1128	0.0435	0.009489	-0.1321	0.0232	1.306e-08	---
29453	HexCer(d18:1/18:0)	HexCer	rs3924898	4	47549120	T	G	-0.13984	0.0274944	3.92841e-07	-0.1146	0.0435	0.008461	-0.1326	0.0232	1.155e-08	---
29454	HexCer(d18:1/18:0)	HexCer	rs3924899	4	47549528	G	A	-0.138706	0.027447	4.65125e-07	-0.1146	0.0435	0.008461	-0.1318	0.0232	1.354e-08	+++
29455	HexCer(d18:1/18:0)	HexCer	rs3924900	4	47549705	G	A	-0.139839	0.0274942	3.9283e-07	-0.1146	0.0435	0.008461	-0.1326	0.0232	1.155e-08	+++
29456	HexCer(d18:1/18:0)	HexCer	rs7687166	4	47549798	G	A	-0.13984	0.0274942	3.92738e-07	-0.1146	0.0435	0.008461	-0.1326	0.0232	1.155e-08	+++
29457	HexCer(d18:1/18:0)	HexCer	rs12507138	4	47550000	A	G	-0.13984	0.0274942	3.92738e-07	-0.1146	0.0435	0.008461	-0.1326	0.0232	1.155e-08	---
29458	HexCer(d18:1/18:0)	HexCer	rs12500474	4	47550051	G	C	-0.13984	0.0274942	3.92738e-07	-0.1146	0.0435	0.008461	-0.1326	0.0232	1.155e-08	+++
29459	HexCer(d18:1/18:0)	HexCer	rs12507939	4	47550133	A	G	-0.13984	0.0274942	3.92738e-07	-0.1146	0.0435	0.008461	-0.1326	0.0232	1.155e-08	---
29460	HexCer(d18:1/18:0)	HexCer	rs28414421	4	47550568	C	T	-0.139897	0.0274964	3.89277e-07	-0.1146	0.0435	0.008461	-0.1327	0.0232	1.146e-08	+++
29461	HexCer(d18:1/18:0)	HexCer	rs11729212	4	47550700	G	T	-0.139909	0.0274968	3.88573e-07	-0.1146	0.0435	0.008461	-0.1327	0.0232	1.144e-08	+++
29462	HexCer(d18:1/18:0)	HexCer	rs11729247	4	47550774	C	T	-0.139918	0.0274971	3.87984e-07	-0.1146	0.0435	0.008461	-0.1327	0.0232	1.142e-08	+++
29463	HexCer(d18:1/18:0)	HexCer	rs11728366	4	47550820	G	A	-0.139936	0.027498	3.87043e-07	-0.1146	0.0435	0.008461	-0.1327	0.0232	1.139e-08	+++
29464	HexCer(d18:1/18:0)	HexCer	rs11729252	4	47550826	C	T	-0.139946	0.0274983	3.86411e-07	-0.1146	0.0435	0.008461	-0.1327	0.0232	1.138e-08	+++
29465	HexCer(d18:1/18:0)	HexCer	rs34872589	4	47550871	G	A	-0.139439	0.0275215	4.35273e-07	-0.1146	0.0435	0.008461	-0.1323	0.0233	1.275e-08	+++
29466	HexCer(d18:1/18:0)	HexCer	rs13123471	4	47551161	A	G	-0.139946	0.0275006	3.87246e-07	-0.1146	0.0435	0.008461	-0.1327	0.0232	1.14e-08	---
29467	HexCer(d18:1/18:0)	HexCer	rs13151340	4	47551186	G	A	-0.139986	0.0274998	3.83989e-07	-0.1146	0.0435	0.008461	-0.1327	0.0232	1.131e-08	+++
29468	HexCer(d18:1/18:0)	HexCer	rs13125264	4	47551238	T	C	-0.140004	0.0275004	3.82936e-07	-0.1146	0.0435	0.008461	-0.1327	0.0232	1.128e-08	---
29469	HexCer(d18:1/18:0)	HexCer	rs13123704	4	47551263	A	G	-0.140012	0.0275007	3.82467e-07	-0.1146	0.0435	0.008461	-0.1327	0.0232	1.127e-08	---
29470	HexCer(d18:1/18:0)	HexCer	rs13105858	4	47551425	C	T	-0.140036	0.0275013	3.80956e-07	-0.1146	0.0435	0.008461	-0.1328	0.0232	1.123e-08	+++
29471	HexCer(d18:1/18:0)	HexCer	rs13106975	4	47551863	G	T	0.230046	0.0262555	2.89483e-18	0.2123	0.0428	7.05e-07	0.2252	0.0224	8.128e-24	---
29472	HexCer(d18:1/18:0)	HexCer	rs6810449	4	47551922	G	A	-0.140125	0.0275051	3.75896e-07	-0.1146	0.0435	0.008461	-0.1328	0.0232	1.109e-08	+++
29473	HexCer(d18:1/18:0)	HexCer	rs6832417	4	47551927	A	G	-0.140133	0.0275057	3.75522e-07	-0.1146	0.0435	0.008461	-0.1328	0.0232	1.108e-08	---
29474	HexCer(d18:1/18:0)	HexCer	rs28535313	4	47552629	A	G	-0.140261	0.027509	3.67651e-07	-0.1153	0.0435	0.008051	-0.1331	0.0233	1.03e-08	---
29475	HexCer(d18:1/18:0)	HexCer	rs34442412	4	47552762	G	A	-0.14031	0.0275103	3.64653e-07	-0.1153	0.0435	0.008051	-0.1332	0.0233	1.022e-08	+++
29476	HexCer(d18:1/18:0)	HexCer	rs10006939	4	47553060	G	C	-0.140352	0.0275116	3.62138e-07	-0.1153	0.0435	0.008051	-0.1332	0.0233	1.015e-08	+++
29477	HexCer(d18:1/18:0)	HexCer	rs6829677	4	47554332	G	A	-0.140486	0.0275145	3.54007e-07	-0.1164	0.0435	0.007466	-0.1336	0.0233	9.18e-09	+++
29478	HexCer(d18:1/18:0)	HexCer	rs9790720	4	47554488	A	T	0.229679	0.026238	3.10107e-18	0.2113	0.0428	7.842e-07	0.2247	0.0224	9.727e-24	+++
29479	HexCer(d18:1/18:0)	HexCer	rs7695942	4	47554803	T	C	-0.146013	0.0276154	1.34672e-07	-0.1109	0.0437	0.01112	-0.136	0.0233	5.681e-09	---
29480	HexCer(d18:1/18:0)	HexCer	rs6842577	4	47555693	A	T	-0.140631	0.0275172	3.45214e-07	-0.1146	0.0435	0.008461	-0.1332	0.0233	1.024e-08	---
29481	HexCer(d18:1/18:0)	HexCer	rs6811048	4	47555699	C	G	-0.140638	0.0275173	3.4479e-07	-0.1146	0.0435	0.008461	-0.1332	0.0233	1.023e-08	---
29482	HexCer(d18:1/18:0)	HexCer	rs6843438	4	47556304	G	A	-0.140657	0.0275175	3.43634e-07	-0.1164	0.0435	0.007466	-0.1337	0.0233	8.927e-09	+++
29483	HexCer(d18:1/18:0)	HexCer	rs6823365	4	47557129	A	G	-0.146159	0.0276114	1.30313e-07	-0.1109	0.0437	0.01112	-0.1361	0.0233	5.508e-09	---
29484	HexCer(d18:1/18:0)	HexCer	rs11723676	4	47557369	A	G	-0.146194	0.0276112	1.29368e-07	-0.1109	0.0437	0.01112	-0.1361	0.0233	5.471e-09	---
29485	HexCer(d18:1/18:0)	HexCer	rs9790830	4	47557454	A	T	0.230296	0.0262039	2.28593e-18	0.2093	0.0429	1.092e-06	0.2246	0.0224	1.005e-23	+++
29486	HexCer(d18:1/18:0)	HexCer	rs4694857	4	47558132	G	A	0.151105	0.0227465	3.41222e-11	0.1627	0.0365	8.061e-06	0.1544	0.0193	1.257e-15	---
29487	HexCer(d18:1/18:0)	HexCer	rs7686393	4	47558154	T	C	-0.146545	0.0227578	1.3422e-10	-0.124	0.0363	0.0006424	-0.1402	0.0193	3.624e-13	---
29488	HexCer(d18:1/18:0)	HexCer	rs6827604	4	47559262	C	A	0.151117	0.0227442	3.38499e-11	0.1634	0.0364	7.165e-06	0.1546	0.0193	1.117e-15	---
29489	HexCer(d18:1/18:0)	HexCer	rs34169638	4	47560015	G	A	0.256957	0.0449978	1.20848e-08	0.298	0.0831	0.000337	0.2663	0.0396	1.714e-11	---
29490	HexCer(d18:1/18:0)	HexCer	rs11729411	4	47560163	A	C	0.21806	0.0269672	8.47918e-16	0.2179	0.0438	6.594e-07	0.218	0.023	2.247e-21	+++
29491	HexCer(d18:1/18:0)	HexCer	rs4298115	4	47560386	T	C	-0.12756	0.0225992	1.78016e-08	-0.126	0.0362	0.0005043	-0.1271	0.0192	3.354e-11	---
29492	HexCer(d18:1/18:0)	HexCer	rs13106043	4	47561141	A	G	-0.127705	0.0225974	1.71116e-08	-0.126	0.0362	0.0005043	-0.1272	0.0192	3.225e-11	---
29493	HexCer(d18:1/18:0)	HexCer	rs11730590	4	47561179	T	C	-0.127625	0.0225948	1.74242e-08	-0.126	0.0362	0.0005043	-0.1272	0.0192	3.279e-11	---
29494	HexCer(d18:1/18:0)	HexCer	rs10938494	4	47563448	A	G	0.219009	0.0269014	5.44351e-16	0.2166	0.0438	7.637e-07	0.2184	0.0229	1.652e-21	+++
29495	HexCer(d18:1/18:0)	HexCer	rs6827231	4	47568628	A	G	-0.104555	0.0225301	3.78944e-06	-0.0809	0.0367	0.02744	-0.0981	0.0192	3.246e-07	---
29496	HexCer(d18:1/18:0)	HexCer	rs9993184	4	47569106	A	T	-0.10452	0.0225289	3.81343e-06	-0.0809	0.0367	0.02744	-0.0981	0.0192	3.265e-07	---
29497	HexCer(d18:1/18:0)	HexCer	rs6817957	4	47569911	C	T	-0.104356	0.0225254	3.9348e-06	-0.0809	0.0367	0.02744	-0.0979	0.0192	3.362e-07	+++
29498	HexCer(d18:1/18:0)	HexCer	rs6817967	4	47570119	G	A	-0.104371	0.0225261	3.92448e-06	-0.0793	0.0367	0.03073	-0.0975	0.0192	3.796e-07	+++
29499	HexCer(d18:1/18:0)	HexCer	rs17462252	4	47570876	A	G	-0.22116	0.0443122	6.43729e-07	-0.0979	0.0793	0.2169	-0.1918	0.0387	7.079e-07	---
29500	HexCer(d18:1/18:0)	HexCer	rs4694858	4	47571914	T	C	-0.102749	0.0225463	5.62127e-06	-0.0832	0.0366	0.02312	-0.0974	0.0192	3.945e-07	---
29501	HexCer(d18:1/18:0)	HexCer	rs7699613	4	47575461	C	T	-0.102349	0.0225381	6.05735e-06	-0.0828	0.0367	0.02402	-0.097	0.0192	4.405e-07	+++
29502	HexCer(d18:1/18:0)	HexCer	rs6447568	4	47575672	G	C	-0.102099	0.0225425	6.40672e-06	-0.0785	0.0368	0.03279	-0.0957	0.0192	6.455e-07	+++
29503	HexCer(d18:1/18:0)	HexCer	rs6840205	4	47577455	A	G	-0.111845	0.0264162	2.38433e-05	-0.1407	0.0435	0.001212	-0.1196	0.0226	1.165e-07	---
29504	HexCer(d18:1/18:0)	HexCer	rs16851681	4	47578971	A	G	-0.11178	0.0264199	2.41679e-05	-0.1407	0.0435	0.001212	-0.1196	0.0226	1.182e-07	---
29505	HexCer(d18:1/18:0)	HexCer	rs11722987	4	47579770	G	C	0.256278	0.0554683	3.92464e-06	0.2169	0.092	0.01844	0.2458	0.0475	2.296e-07	---
29506	HexCer(d18:1/18:0)	HexCer	rs9995068	4	47580015	A	C	-0.110737	0.0264271	2.88894e-05	-0.1405	0.0435	0.001239	-0.1188	0.0226	1.455e-07	---
29507	HexCer(d18:1/18:0)	HexCer	rs6825063	4	47580113	T	C	-0.110748	0.0264282	2.88573e-05	-0.1405	0.0435	0.001239	-0.1188	0.0226	1.453e-07	---
29508	HexCer(d18:1/18:0)	HexCer	rs4342163	4	47580437	C	T	-0.150296	0.0223118	1.98724e-11	-0.1279	0.036	0.000378	-0.1441	0.019	3.002e-14	+++
29509	HexCer(d18:1/18:0)	HexCer	rs6851221	4	47580543	G	A	-0.110673	0.0264295	2.92418e-05	-0.1389	0.0435	0.001421	-0.1183	0.0226	1.65e-07	+++
29510	HexCer(d18:1/18:0)	HexCer	rs2351791	4	47582387	C	A	-0.196796	0.0262415	8.05794e-14	-0.1883	0.0425	9.501e-06	-0.1944	0.0223	3.106e-18	+++
29511	HexCer(d18:1/18:0)	HexCer	rs11732736	4	47583752	C	T	0.251632	0.053894	3.09488e-06	0.2199	0.0912	0.01585	0.2434	0.0464	1.548e-07	---
29512	HexCer(d18:1/18:0)	HexCer	rs6823760	4	47587414	A	G	-0.120241	0.0249518	1.50454e-06	-0.0864	0.0403	0.03218	-0.1109	0.0212	1.74e-07	---
29513	HexCer(d18:1/18:0)	HexCer	rs2271034	4	47588848	C	T	-0.144386	0.022219	9.08316e-11	-0.1235	0.0358	0.0005702	-0.1386	0.0189	2.16e-13	+++
29514	HexCer(d18:1/18:0)	HexCer	rs2351790	4	47589299	A	C	-0.144457	0.022223	8.9624e-11	-0.1235	0.0358	0.0005702	-0.1386	0.0189	2.133e-13	---
29515	HexCer(d18:1/18:0)	HexCer	rs7692677	4	47589854	A	G	-0.144461	0.0222157	8.82545e-11	-0.1229	0.0359	0.0006128	-0.1385	0.0189	2.266e-13	---
29516	HexCer(d18:1/18:0)	HexCer	rs6858092	4	47590365	G	C	-0.195648	0.026056	7.35119e-14	-0.2039	0.0419	1.102e-06	-0.198	0.0221	3.569e-19	+++
29517	HexCer(d18:1/18:0)	HexCer	rs13133133	4	47590481	G	T	-0.121968	0.0249348	1.04484e-06	-0.0892	0.0403	0.02695	-0.1129	0.0212	1.016e-07	+++
29518	HexCer(d18:1/18:0)	HexCer	rs28455914	4	47592082	T	C	-0.122985	0.0249281	8.44007e-07	-0.0892	0.0403	0.02695	-0.1136	0.0212	8.331e-08	---
29519	HexCer(d18:1/18:0)	HexCer	rs4695252	4	47592781	T	A	-0.122999	0.0249248	8.38796e-07	-0.0892	0.0403	0.02695	-0.1137	0.0212	8.282e-08	+++
29520	HexCer(d18:1/18:0)	HexCer	4:47593008_C_T	4	47593008	C	T	-0.143871	0.022214	1.04708e-10	-0.1227	0.0359	0.0006279	-0.138	0.0189	2.74e-13	+++
29521	HexCer(d18:1/18:0)	HexCer	rs4145944	4	47593283	C	G	-0.119326	0.0230614	2.39782e-07	-0.1111	0.0377	0.003179	-0.1171	0.0197	2.63e-09	---
29522	HexCer(d18:1/18:0)	HexCer	rs4145947	4	47593777	A	G	-0.144496	0.0222068	8.58152e-11	-0.1229	0.0359	0.0006128	-0.1385	0.0189	2.205e-13	---
29523	HexCer(d18:1/18:0)	HexCer	rs11947521	4	47593976	G	A	-0.119811	0.023072	2.17109e-07	-0.1111	0.0377	0.003179	-0.1174	0.0197	2.387e-09	+++
29524	HexCer(d18:1/18:0)	HexCer	rs3811829	4	47594220	A	G	-0.13382	0.0280131	1.86393e-06	-0.0564	0.0463	0.2228	-0.113	0.024	2.386e-06	---
29525	HexCer(d18:1/18:0)	HexCer	rs4695253	4	47596632	T	C	-0.120148	0.0230603	1.9785e-07	-0.1078	0.0377	0.004281	-0.1168	0.0197	2.932e-09	---
29526	HexCer(d18:1/18:0)	HexCer	rs17462424	4	47598298	C	T	-0.120451	0.0230729	1.87145e-07	-0.1111	0.0377	0.003179	-0.1179	0.0197	2.067e-09	+++
29527	HexCer(d18:1/18:0)	HexCer	rs13150235	4	47600312	T	C	-0.144972	0.0221998	7.34142e-11	-0.1221	0.0358	0.0006587	-0.1386	0.0189	2.053e-13	---
29528	HexCer(d18:1/18:0)	HexCer	rs6834933	4	47604134	A	C	-0.19538	0.0262178	1.11951e-13	-0.2	0.0422	2.205e-06	-0.1967	0.0223	1.065e-18	---
29529	HexCer(d18:1/18:0)	HexCer	rs10004474	4	47605318	C	G	-0.125701	0.0248476	4.41769e-07	-0.0837	0.0404	0.03815	-0.1142	0.0212	6.857e-08	---
29530	HexCer(d18:1/18:0)	HexCer	rs6847217	4	47606137	A	G	-0.138472	0.0220292	3.80336e-10	-0.0765	0.0359	0.03301	-0.1215	0.0188	9.652e-11	---
29531	HexCer(d18:1/18:0)	HexCer	rs12642238	4	47606567	G	T	-0.153046	0.0221387	5.74857e-12	-0.1046	0.0358	0.003433	-0.1396	0.0188	1.188e-13	+++
29532	HexCer(d18:1/18:0)	HexCer	rs10000636	4	47607296	T	A	-0.15308	0.0221323	5.60645e-12	-0.1046	0.0358	0.003433	-0.1397	0.0188	1.161e-13	+++
29533	HexCer(d18:1/18:0)	HexCer	rs6832640	4	47607505	C	A	-0.153047	0.0221306	5.64399e-12	-0.1046	0.0358	0.003433	-0.1396	0.0188	1.167e-13	+++
29534	HexCer(d18:1/18:0)	HexCer	rs12502587	4	47607839	C	T	-0.125702	0.024826	4.31507e-07	-0.0847	0.0402	0.03517	-0.1144	0.0211	6.129e-08	+++
29535	HexCer(d18:1/18:0)	HexCer	rs13144815	4	47608240	G	A	-0.125691	0.0248232	4.31198e-07	-0.0847	0.0402	0.03517	-0.1144	0.0211	6.124e-08	+++
29536	HexCer(d18:1/18:0)	HexCer	rs13150459	4	47608300	C	T	-0.138262	0.0220154	3.93727e-10	-0.0763	0.0358	0.0331	-0.1213	0.0188	1.004e-10	+++
29537	HexCer(d18:1/18:0)	HexCer	rs7667912	4	47608329	A	G	-0.12569	0.0248212	4.30398e-07	-0.0847	0.0402	0.03517	-0.1144	0.0211	6.113e-08	---
29538	HexCer(d18:1/18:0)	HexCer	rs7699028	4	47608769	C	T	-0.12568	0.0248182	4.29852e-07	-0.0847	0.0402	0.03517	-0.1144	0.0211	6.104e-08	+++
29539	HexCer(d18:1/18:0)	HexCer	rs6833737	4	47609567	T	C	-0.125658	0.0248114	4.28758e-07	-0.0847	0.0402	0.03517	-0.1144	0.0211	6.087e-08	---
29540	HexCer(d18:1/18:0)	HexCer	rs6832495	4	47609664	A	G	-0.153155	0.0221122	5.23472e-12	-0.1046	0.0358	0.003433	-0.1397	0.0188	1.086e-13	---
29541	HexCer(d18:1/18:0)	HexCer	rs9759538	4	47610167	G	A	-0.153152	0.0221124	5.24277e-12	-0.1046	0.0358	0.003433	-0.1397	0.0188	1.088e-13	+++
29542	HexCer(d18:1/18:0)	HexCer	rs28424168	4	47610757	A	C	-0.126015	0.0248576	4.18054e-07	-0.0835	0.0403	0.03852	-0.1143	0.0212	6.608e-08	---
29543	HexCer(d18:1/18:0)	HexCer	rs9993991	4	47610968	T	A	-0.126011	0.0248576	4.18484e-07	-0.0835	0.0403	0.03852	-0.1143	0.0212	6.614e-08	+++
29544	HexCer(d18:1/18:0)	HexCer	rs9998849	4	47611165	A	T	-0.126	0.0248576	4.19402e-07	-0.0835	0.0403	0.03852	-0.1143	0.0212	6.628e-08	---
29545	HexCer(d18:1/18:0)	HexCer	rs9291308	4	47611201	A	C	-0.125997	0.0248576	4.19675e-07	-0.0835	0.0403	0.03852	-0.1143	0.0212	6.632e-08	---
29546	HexCer(d18:1/18:0)	HexCer	rs9998959	4	47611285	G	T	-0.125988	0.0248577	4.20553e-07	-0.0835	0.0403	0.03852	-0.1143	0.0212	6.644e-08	+++
29547	HexCer(d18:1/18:0)	HexCer	rs10029782	4	47611376	A	C	-0.125977	0.0248577	4.21433e-07	-0.0835	0.0403	0.03852	-0.1143	0.0212	6.657e-08	---
29548	HexCer(d18:1/18:0)	HexCer	rs9999055	4	47611388	C	T	-0.125972	0.0248578	4.21911e-07	-0.0835	0.0403	0.03852	-0.1143	0.0212	6.664e-08	+++
29549	HexCer(d18:1/18:0)	HexCer	rs4695254	4	47611547	A	G	-0.125965	0.0248578	4.22596e-07	-0.0835	0.0403	0.03852	-0.1143	0.0212	6.674e-08	---
29550	HexCer(d18:1/18:0)	HexCer	rs7673729	4	47612630	G	A	-0.125949	0.0248578	4.24035e-07	-0.0835	0.0403	0.03852	-0.1143	0.0212	6.694e-08	+++
29551	HexCer(d18:1/18:0)	HexCer	rs10002415	4	47612677	G	T	-0.125944	0.0248579	4.24514e-07	-0.0835	0.0403	0.03852	-0.1143	0.0212	6.701e-08	+++
29552	HexCer(d18:1/18:0)	HexCer	rs4695255	4	47613319	A	G	-0.125917	0.0248598	4.27809e-07	-0.0835	0.0403	0.03852	-0.1142	0.0212	6.749e-08	---
29553	HexCer(d18:1/18:0)	HexCer	rs4695256	4	47614900	A	G	-0.138094	0.0219966	3.99843e-10	-0.0749	0.0359	0.0367	-0.1208	0.0188	1.164e-10	---
29554	HexCer(d18:1/18:0)	HexCer	rs28539362	4	47615873	T	C	-0.125833	0.0248577	4.34468e-07	-0.0835	0.0403	0.03852	-0.1142	0.0212	6.844e-08	---
29555	HexCer(d18:1/18:0)	HexCer	rs17572345	4	47616040	G	T	-0.12583	0.0248577	4.34691e-07	-0.0835	0.0403	0.03852	-0.1142	0.0212	6.847e-08	+++
29556	HexCer(d18:1/18:0)	HexCer	rs73238612	4	47616210	G	T	-0.0854378	0.0222477	0.000124138	-0.0974	0.0352	0.005714	-0.0888	0.0188	2.327e-06	+++
29557	HexCer(d18:1/18:0)	HexCer	rs73238613	4	47616422	G	T	-0.125807	0.0248581	4.36967e-07	-0.0835	0.0403	0.03852	-0.1142	0.0212	6.88e-08	+++
29558	HexCer(d18:1/18:0)	HexCer	rs6839273	4	47617174	A	C	-0.12577	0.0248576	4.40115e-07	-0.0835	0.0403	0.03852	-0.1141	0.0212	6.925e-08	---
29559	HexCer(d18:1/18:0)	HexCer	rs6839636	4	47617334	T	C	-0.125767	0.0248576	4.4042e-07	-0.0835	0.0403	0.03852	-0.1141	0.0212	6.929e-08	---
29560	HexCer(d18:1/18:0)	HexCer	rs13152624	4	47618322	T	C	-0.126037	0.0248588	4.16702e-07	-0.0835	0.0403	0.03852	-0.1143	0.0212	6.589e-08	---
29561	HexCer(d18:1/18:0)	HexCer	rs13133683	4	47618396	A	T	-0.125723	0.0248575	4.44446e-07	-0.0835	0.0403	0.03852	-0.1141	0.0212	6.987e-08	---
29562	HexCer(d18:1/18:0)	HexCer	rs13151904	4	47618663	A	G	-0.125651	0.0248644	4.54504e-07	-0.0835	0.0403	0.03852	-0.114	0.0212	7.135e-08	---
29563	HexCer(d18:1/18:0)	HexCer	rs13101892	4	47618685	T	C	-0.12564	0.0248635	4.5504e-07	-0.0835	0.0403	0.03852	-0.114	0.0212	7.142e-08	---
29564	HexCer(d18:1/18:0)	HexCer	rs34088862	4	47618920	C	T	-0.125688	0.0248573	4.47592e-07	-0.0835	0.0403	0.03852	-0.1141	0.0212	7.032e-08	+++
29565	HexCer(d18:1/18:0)	HexCer	rs17462541	4	47619281	T	C	-0.125683	0.0248582	4.48491e-07	-0.0835	0.0403	0.03852	-0.1141	0.0212	7.045e-08	---
29566	HexCer(d18:1/18:0)	HexCer	rs16860446	4	47619492	G	A	-0.125671	0.0248581	4.49628e-07	-0.0835	0.0403	0.03852	-0.1141	0.0212	7.061e-08	+++
29567	HexCer(d18:1/18:0)	HexCer	rs34996787	4	47619533	C	T	-0.125666	0.0248587	4.50323e-07	-0.0835	0.0403	0.03852	-0.1141	0.0212	7.071e-08	+++
29568	HexCer(d18:1/18:0)	HexCer	rs4464539	4	47619731	A	G	-0.125602	0.0248594	4.56781e-07	-0.0835	0.0403	0.03852	-0.114	0.0212	7.164e-08	---
29569	HexCer(d18:1/18:0)	HexCer	rs4464540	4	47619875	A	G	-0.125764	0.0248633	4.43164e-07	-0.0835	0.0403	0.03852	-0.1141	0.0212	6.975e-08	---
29570	HexCer(d18:1/18:0)	HexCer	rs5026274	4	47619936	C	G	-0.125595	0.0248593	4.57403e-07	-0.0835	0.0403	0.03852	-0.114	0.0212	7.173e-08	---
29571	HexCer(d18:1/18:0)	HexCer	rs34048353	4	47620196	G	A	-0.125576	0.0248577	4.58439e-07	-0.0835	0.0403	0.03852	-0.114	0.0212	7.187e-08	+++
29572	HexCer(d18:1/18:0)	HexCer	rs4694860	4	47620435	T	C	-0.193064	0.0261836	2.01027e-13	-0.1961	0.0422	3.369e-06	-0.1939	0.0222	2.897e-18	---
29573	HexCer(d18:1/18:0)	HexCer	rs4694861	4	47620445	C	G	-0.125621	0.0248569	4.53706e-07	-0.0835	0.0403	0.03852	-0.114	0.0212	7.119e-08	---
29574	HexCer(d18:1/18:0)	HexCer	rs9997352	4	47620949	G	C	-0.137516	0.021992	4.68702e-10	-0.0773	0.0359	0.03117	-0.1211	0.0187	1.067e-10	+++
29575	HexCer(d18:1/18:0)	HexCer	rs7697211	4	47621277	G	A	-0.125586	0.0248567	4.5696e-07	-0.0835	0.0403	0.03852	-0.114	0.0212	7.165e-08	+++
29576	HexCer(d18:1/18:0)	HexCer	rs2351787	4	47621319	T	A	-0.125591	0.0248568	4.56514e-07	-0.0854	0.0404	0.03448	-0.1146	0.0212	6.254e-08	+++
29577	HexCer(d18:1/18:0)	HexCer	rs7673938	4	47621531	T	C	-0.125562	0.0248566	4.59234e-07	-0.0835	0.0403	0.03852	-0.114	0.0212	7.197e-08	---
29578	HexCer(d18:1/18:0)	HexCer	rs7673289	4	47621862	A	G	-0.125556	0.0248565	4.59803e-07	-0.0835	0.0403	0.03852	-0.114	0.0212	7.205e-08	---
29579	HexCer(d18:1/18:0)	HexCer	rs7657029	4	47621869	G	T	-0.125553	0.0248565	4.60049e-07	-0.0835	0.0403	0.03852	-0.114	0.0212	7.209e-08	+++
29580	HexCer(d18:1/18:0)	HexCer	rs7657209	4	47622140	T	A	-0.12555	0.0248565	4.60376e-07	-0.0835	0.0403	0.03852	-0.114	0.0212	7.214e-08	+++
29581	HexCer(d18:1/18:0)	HexCer	rs10014808	4	47622367	G	A	-0.125755	0.0248584	4.41874e-07	-0.0835	0.0403	0.03852	-0.1141	0.0212	6.951e-08	+++
29582	HexCer(d18:1/18:0)	HexCer	rs10017276	4	47622480	C	T	-0.125533	0.0248563	4.61883e-07	-0.0835	0.0403	0.03852	-0.114	0.0212	7.235e-08	+++
29583	HexCer(d18:1/18:0)	HexCer	rs12331639	4	47623275	G	A	-0.125534	0.0248572	4.62159e-07	-0.0835	0.0403	0.03852	-0.114	0.0212	7.24e-08	+++
29584	HexCer(d18:1/18:0)	HexCer	rs13119296	4	47623827	C	T	-0.125532	0.0248574	4.62421e-07	-0.0835	0.0403	0.03852	-0.114	0.0212	7.244e-08	+++
29585	HexCer(d18:1/18:0)	HexCer	rs12332008	4	47624945	T	G	-0.125534	0.0248574	4.62256e-07	-0.0835	0.0403	0.03852	-0.114	0.0212	7.241e-08	---
29586	HexCer(d18:1/18:0)	HexCer	rs12332061	4	47625222	A	G	-0.125532	0.0248575	4.62482e-07	-0.0835	0.0403	0.03852	-0.114	0.0212	7.245e-08	---
29587	HexCer(d18:1/18:0)	HexCer	rs7682364	4	47625401	A	T	-0.125532	0.0248575	4.62488e-07	-0.0835	0.0403	0.03852	-0.114	0.0212	7.245e-08	---
29588	HexCer(d18:1/18:0)	HexCer	rs7699738	4	47625410	T	C	-0.125534	0.0248575	4.62272e-07	-0.0845	0.0403	0.03616	-0.1142	0.0212	6.718e-08	---
29589	HexCer(d18:1/18:0)	HexCer	rs1344122	4	47626034	T	C	-0.125551	0.0248592	4.61473e-07	-0.0835	0.0403	0.03852	-0.114	0.0212	7.232e-08	---
29590	HexCer(d18:1/18:0)	HexCer	rs2292105	4	47626332	G	C	-0.125551	0.0248593	4.61603e-07	-0.0835	0.0403	0.03852	-0.114	0.0212	7.233e-08	+++
29591	HexCer(d18:1/18:0)	HexCer	rs7658542	4	47626338	T	G	-0.125553	0.0248596	4.61498e-07	-0.0835	0.0403	0.03852	-0.114	0.0212	7.232e-08	---
29592	HexCer(d18:1/18:0)	HexCer	rs7658554	4	47626361	A	G	-0.125558	0.0248597	4.61051e-07	-0.0835	0.0403	0.03852	-0.114	0.0212	7.226e-08	---
29593	HexCer(d18:1/18:0)	HexCer	rs7658596	4	47626416	A	G	-0.125561	0.0248602	4.61052e-07	-0.0835	0.0403	0.03852	-0.114	0.0212	7.226e-08	---
29594	HexCer(d18:1/18:0)	HexCer	rs7660319	4	47626586	T	C	-0.125571	0.024861	4.6044e-07	-0.0835	0.0403	0.03852	-0.114	0.0212	7.218e-08	---
29595	HexCer(d18:1/18:0)	HexCer	rs7660901	4	47626849	T	C	-0.125575	0.0248614	4.60251e-07	-0.0835	0.0403	0.03852	-0.114	0.0212	7.216e-08	---
29596	HexCer(d18:1/18:0)	HexCer	rs13107754	4	47626909	C	G	-0.125574	0.024862	4.60688e-07	-0.0835	0.0403	0.03852	-0.114	0.0212	7.222e-08	---
29597	HexCer(d18:1/18:0)	HexCer	rs9291309	4	47627126	T	C	-0.125586	0.0248622	4.59628e-07	-0.0835	0.0403	0.03852	-0.114	0.0212	7.207e-08	---
29598	HexCer(d18:1/18:0)	HexCer	rs9291310	4	47627203	G	A	-0.125585	0.0248626	4.59922e-07	-0.0835	0.0403	0.03852	-0.114	0.0212	7.212e-08	+++
29599	HexCer(d18:1/18:0)	HexCer	rs9283674	4	47627441	G	A	-0.125579	0.0248631	4.60693e-07	-0.0835	0.0403	0.03852	-0.114	0.0212	7.223e-08	+++
29600	HexCer(d18:1/18:0)	HexCer	rs2351786	4	47627593	C	T	-0.152416	0.0221217	6.76143e-12	-0.1046	0.0357	0.003401	-0.1392	0.0188	1.364e-13	+++
29601	HexCer(d18:1/18:0)	HexCer	rs4031825	4	47627831	T	C	-0.152437	0.0221214	6.71098e-12	-0.1047	0.0357	0.003412	-0.1392	0.0188	1.358e-13	---
29602	HexCer(d18:1/18:0)	HexCer	rs12508056	4	47627926	T	C	-0.125586	0.0248628	4.59869e-07	-0.0847	0.0404	0.0358	-0.1143	0.0212	6.601e-08	---
29603	HexCer(d18:1/18:0)	HexCer	rs11941312	4	47628152	G	T	-0.125594	0.0248636	4.59495e-07	-0.0846	0.0403	0.03609	-0.1143	0.0212	6.67e-08	+++
29604	HexCer(d18:1/18:0)	HexCer	rs10005710	4	47628701	T	C	-0.125606	0.0248647	4.58953e-07	-0.0846	0.0403	0.03609	-0.1143	0.0212	6.663e-08	---
29605	HexCer(d18:1/18:0)	HexCer	rs10029881	4	47629051	A	G	-0.125377	0.0248691	4.83715e-07	-0.0846	0.0403	0.03609	-0.1141	0.0212	6.993e-08	---
29606	HexCer(d18:1/18:0)	HexCer	rs10029890	4	47629083	C	G	-0.125395	0.0248697	4.82171e-07	-0.0846	0.0403	0.03609	-0.1141	0.0212	6.972e-08	---
29607	HexCer(d18:1/18:0)	HexCer	rs12504395	4	47629640	T	C	-0.125631	0.0248662	4.57272e-07	-0.0847	0.0404	0.03595	-0.1144	0.0212	6.602e-08	---
29608	HexCer(d18:1/18:0)	HexCer	rs13142266	4	47629770	C	G	-0.125198	0.0248707	5.02866e-07	-0.0846	0.0403	0.03609	-0.114	0.0212	7.246e-08	---
29609	HexCer(d18:1/18:0)	HexCer	rs12509275	4	47629866	G	T	-0.125166	0.024871	5.06402e-07	-0.0846	0.0403	0.03609	-0.114	0.0212	7.293e-08	+++
29610	HexCer(d18:1/18:0)	HexCer	rs4586905	4	47630050	A	G	-0.125653	0.0248672	4.55606e-07	-0.0846	0.0403	0.03609	-0.1143	0.0212	6.621e-08	---
29611	HexCer(d18:1/18:0)	HexCer	rs4499673	4	47630061	T	C	-0.125654	0.0248673	4.55568e-07	-0.0846	0.0403	0.03609	-0.1143	0.0212	6.62e-08	---
29612	HexCer(d18:1/18:0)	HexCer	rs4522838	4	47630310	G	T	-0.125684	0.0248672	4.52604e-07	-0.0846	0.0403	0.03609	-0.1144	0.0212	6.581e-08	+++
29613	HexCer(d18:1/18:0)	HexCer	rs4388056	4	47630478	C	T	-0.124814	0.0248617	5.4012e-07	-0.0846	0.0403	0.03609	-0.1137	0.0212	7.722e-08	+++
29614	HexCer(d18:1/18:0)	HexCer	rs13149126	4	47630581	A	G	-0.125523	0.0248696	4.69337e-07	-0.0846	0.0403	0.03609	-0.1142	0.0212	6.804e-08	---
29615	HexCer(d18:1/18:0)	HexCer	rs35971161	4	47630605	G	A	-0.125524	0.0248696	4.69236e-07	-0.0846	0.0403	0.03609	-0.1142	0.0212	6.803e-08	+++
29616	HexCer(d18:1/18:0)	HexCer	rs34131087	4	47630623	G	A	-0.125524	0.0248697	4.69309e-07	-0.0846	0.0403	0.03609	-0.1142	0.0212	6.804e-08	+++
29617	HexCer(d18:1/18:0)	HexCer	rs10023732	4	47630854	G	A	-0.125695	0.0248681	4.51966e-07	-0.0846	0.0403	0.03609	-0.1144	0.0212	6.573e-08	+++
29618	HexCer(d18:1/18:0)	HexCer	rs4695257	4	47631205	A	T	-0.125698	0.0248681	4.51706e-07	-0.0846	0.0403	0.03609	-0.1144	0.0212	6.57e-08	---
29619	HexCer(d18:1/18:0)	HexCer	rs4695258	4	47631520	T	C	-0.125701	0.0248682	4.51504e-07	-0.0856	0.0403	0.03391	-0.1146	0.0212	6.099e-08	---
29620	HexCer(d18:1/18:0)	HexCer	rs4695259	4	47631583	C	T	-0.125701	0.0248683	4.51497e-07	-0.0856	0.0403	0.03391	-0.1146	0.0212	6.099e-08	+++
29621	HexCer(d18:1/18:0)	HexCer	rs13105718	4	47631983	A	G	-0.125701	0.0248683	4.5148e-07	-0.0856	0.0403	0.03391	-0.1146	0.0212	6.098e-08	---
29622	HexCer(d18:1/18:0)	HexCer	rs4695260	4	47632155	A	G	-0.125701	0.0248683	4.5148e-07	-0.0856	0.0403	0.03391	-0.1146	0.0212	6.098e-08	---
29623	HexCer(d18:1/18:0)	HexCer	rs4695261	4	47632436	A	G	-0.125696	0.0248683	4.51971e-07	-0.0856	0.0403	0.03391	-0.1146	0.0212	6.105e-08	---
29624	HexCer(d18:1/18:0)	HexCer	rs12512399	4	47632644	C	T	-0.125695	0.0248683	4.52034e-07	-0.0856	0.0403	0.03391	-0.1146	0.0212	6.105e-08	+++
29625	HexCer(d18:1/18:0)	HexCer	rs1875823	4	47633044	T	C	-0.125696	0.0248682	4.51947e-07	-0.0856	0.0403	0.03391	-0.1146	0.0212	6.104e-08	---
29626	HexCer(d18:1/18:0)	HexCer	rs1875824	4	47633056	C	A	-0.125695	0.0248682	4.51963e-07	-0.0856	0.0403	0.03391	-0.1146	0.0212	6.105e-08	+++
29627	HexCer(d18:1/18:0)	HexCer	rs28549266	4	47634264	T	C	-0.125639	0.0248673	4.56933e-07	-0.0856	0.0403	0.03391	-0.1146	0.0212	6.166e-08	---
29628	HexCer(d18:1/18:0)	HexCer	rs16860493	4	47634422	G	A	-0.125636	0.0248671	4.57042e-07	-0.0856	0.0403	0.03391	-0.1146	0.0212	6.167e-08	+++
29629	HexCer(d18:1/18:0)	HexCer	rs4371589	4	47634479	T	C	-0.152086	0.0221257	7.55696e-12	-0.1024	0.0359	0.004295	-0.1384	0.0188	1.993e-13	---
29630	HexCer(d18:1/18:0)	HexCer	rs13127813	4	47634986	A	G	-0.125356	0.0248244	4.63377e-07	-0.0856	0.0403	0.03391	-0.1144	0.0211	6.221e-08	---
29631	HexCer(d18:1/18:0)	HexCer	rs13127836	4	47635014	A	G	-0.12563	0.0248666	4.57435e-07	-0.0856	0.0403	0.03391	-0.1146	0.0212	6.172e-08	---
29632	HexCer(d18:1/18:0)	HexCer	rs13133141	4	47635052	A	G	-0.12563	0.0248663	4.57315e-07	-0.0856	0.0403	0.03391	-0.1146	0.0212	6.17e-08	---
29633	HexCer(d18:1/18:0)	HexCer	rs4694862	4	47635130	C	T	-0.125627	0.0248662	4.57449e-07	-0.0856	0.0403	0.03391	-0.1146	0.0212	6.172e-08	+++
29634	HexCer(d18:1/18:0)	HexCer	rs4695262	4	47635483	C	T	-0.125623	0.0248658	4.57684e-07	-0.0856	0.0403	0.03391	-0.1146	0.0212	6.174e-08	+++
29635	HexCer(d18:1/18:0)	HexCer	rs4694863	4	47635586	C	A	-0.125622	0.0248657	4.5774e-07	-0.0856	0.0403	0.03391	-0.1146	0.0212	6.175e-08	+++
29636	HexCer(d18:1/18:0)	HexCer	rs9918055	4	47636012	A	C	-0.126187	0.0248702	4.08609e-07	-0.0908	0.0404	0.02464	-0.1164	0.0212	3.828e-08	---
29637	HexCer(d18:1/18:0)	HexCer	rs9918069	4	47636050	T	C	-0.125703	0.0248698	4.5197e-07	-0.0908	0.0404	0.02464	-0.1161	0.0212	4.203e-08	---
29638	HexCer(d18:1/18:0)	HexCer	rs9918070	4	47636066	T	C	-0.125775	0.0248784	4.49189e-07	-0.0908	0.0404	0.02464	-0.1161	0.0212	4.182e-08	---
29639	HexCer(d18:1/18:0)	HexCer	rs9917894	4	47636114	C	T	-0.125791	0.0248786	4.47833e-07	-0.0856	0.0403	0.03391	-0.1147	0.0212	6.06e-08	+++
29640	HexCer(d18:1/18:0)	HexCer	rs9917878	4	47636153	T	A	-0.12575	0.0248726	4.48923e-07	-0.0856	0.0403	0.03391	-0.1147	0.0212	6.07e-08	+++
29641	HexCer(d18:1/18:0)	HexCer	rs11932585	4	47636461	G	A	-0.125841	0.0248774	4.42699e-07	-0.0856	0.0403	0.03391	-0.1147	0.0212	5.995e-08	+++
29642	HexCer(d18:1/18:0)	HexCer	rs11933636	4	47636471	C	T	-0.125316	0.0248852	4.9812e-07	-0.0856	0.0403	0.03391	-0.1144	0.0212	6.682e-08	+++
29643	HexCer(d18:1/18:0)	HexCer	rs7689937	4	47636559	C	G	-0.125876	0.0248794	4.40454e-07	-0.0838	0.0403	0.03774	-0.1143	0.0212	6.785e-08	---
29644	HexCer(d18:1/18:0)	HexCer	rs7679354	4	47637129	C	T	-0.125413	0.0248898	4.90506e-07	-0.0856	0.0403	0.03391	-0.1144	0.0212	6.591e-08	+++
29645	HexCer(d18:1/18:0)	HexCer	rs2351793	4	47637220	C	G	-0.192232	0.0262249	2.78018e-13	-0.1957	0.0422	3.457e-06	-0.1932	0.0223	4.104e-18	---
29646	HexCer(d18:1/18:0)	HexCer	rs35932402	4	47637291	G	A	-0.12598	0.0248849	4.33454e-07	-0.0856	0.0403	0.03391	-0.1148	0.0212	5.884e-08	+++
29647	HexCer(d18:1/18:0)	HexCer	rs17462720	4	47637423	G	T	-0.126001	0.0248863	4.32146e-07	-0.0856	0.0403	0.03391	-0.1149	0.0212	5.868e-08	+++
29648	HexCer(d18:1/18:0)	HexCer	rs28706404	4	47638325	T	C	-0.126133	0.0248939	4.23845e-07	-0.0856	0.0403	0.03391	-0.1149	0.0212	5.768e-08	---
29649	HexCer(d18:1/18:0)	HexCer	rs28729388	4	47638863	T	C	-0.139702	0.0229546	1.27021e-09	-0.0972	0.0371	0.00891	-0.1279	0.0195	5.669e-11	---
29650	HexCer(d18:1/18:0)	HexCer	rs28785833	4	47639313	C	G	-0.126269	0.0249009	4.15053e-07	-0.0859	0.0404	0.03363	-0.1152	0.0212	5.584e-08	---
29651	HexCer(d18:1/18:0)	HexCer	rs28848023	4	47639366	A	G	-0.126323	0.0249034	4.11433e-07	-0.0856	0.0403	0.03391	-0.1151	0.0212	5.618e-08	---
29652	HexCer(d18:1/18:0)	HexCer	rs11933930	4	47639679	A	G	-0.126348	0.0249048	4.09897e-07	-0.0856	0.0403	0.03391	-0.1151	0.0212	5.6e-08	---
29653	HexCer(d18:1/18:0)	HexCer	rs11943208	4	47639697	A	C	-0.126363	0.0249058	4.0905e-07	-0.0856	0.0403	0.03391	-0.1151	0.0212	5.59e-08	---
29654	HexCer(d18:1/18:0)	HexCer	rs11947985	4	47639716	G	A	-0.126393	0.0249068	4.06917e-07	-0.0856	0.0403	0.03391	-0.1151	0.0212	5.563e-08	+++
29655	HexCer(d18:1/18:0)	HexCer	rs6447573	4	47639814	G	A	-0.138359	0.0229684	1.86333e-09	-0.0968	0.0372	0.009263	-0.1269	0.0195	8.425e-11	+++
29656	HexCer(d18:1/18:0)	HexCer	rs7665081	4	47640462	C	T	-0.12598	0.0249202	4.4999e-07	-0.082	0.0403	0.04176	-0.1138	0.0212	7.859e-08	+++
29657	HexCer(d18:1/18:0)	HexCer	rs1317157	4	47641097	G	C	-0.126609	0.0249181	3.93723e-07	-0.0853	0.0404	0.03454	-0.1152	0.0212	5.518e-08	+++
29658	HexCer(d18:1/18:0)	HexCer	rs1317158	4	47641161	A	G	-0.126637	0.0249193	3.91856e-07	-0.0853	0.0404	0.03454	-0.1152	0.0212	5.495e-08	---
29659	HexCer(d18:1/18:0)	HexCer	rs1317159	4	47641215	A	G	-0.126643	0.0249199	3.91645e-07	-0.0853	0.0404	0.03454	-0.1152	0.0212	5.492e-08	---
29660	HexCer(d18:1/18:0)	HexCer	rs4695263	4	47641717	G	C	-0.126531	0.0249381	4.08907e-07	-0.0855	0.0405	0.03455	-0.1152	0.0212	5.687e-08	+++
29661	HexCer(d18:1/18:0)	HexCer	rs4695264	4	47641795	A	G	-0.126019	0.0249451	4.5849e-07	-0.0854	0.0404	0.03458	-0.1148	0.0212	6.351e-08	---
29662	HexCer(d18:1/18:0)	HexCer	rs10938497	4	47642049	T	G	-0.12606	0.0249467	4.55328e-07	-0.0853	0.0404	0.03473	-0.1148	0.0212	6.348e-08	---
29663	HexCer(d18:1/18:0)	HexCer	rs12331236	4	47642352	C	T	-0.126081	0.0249478	4.53869e-07	-0.0856	0.0404	0.03411	-0.1149	0.0212	6.19e-08	+++
29664	HexCer(d18:1/18:0)	HexCer	rs10213618	4	47642537	T	C	-0.126595	0.0249438	4.05978e-07	-0.0856	0.0404	0.03411	-0.1153	0.0212	5.588e-08	---
29665	HexCer(d18:1/18:0)	HexCer	rs10213076	4	47642773	A	G	-0.126156	0.0249524	4.48991e-07	-0.0848	0.0404	0.0359	-0.1148	0.0212	6.502e-08	---
29666	HexCer(d18:1/18:0)	HexCer	rs10212843	4	47642832	G	A	-0.126202	0.0249534	4.45166e-07	-0.0848	0.0404	0.0359	-0.1148	0.0212	6.452e-08	+++
29667	HexCer(d18:1/18:0)	HexCer	rs10212847	4	47643006	G	A	-0.128309	0.02514	3.49528e-07	-0.0821	0.0406	0.04327	-0.1155	0.0214	6.534e-08	+++
29668	HexCer(d18:1/18:0)	HexCer	rs9291312	4	47643025	A	G	-0.127613	0.0252204	4.38976e-07	-0.0821	0.0406	0.04327	-0.115	0.0214	8.101e-08	---
29669	HexCer(d18:1/18:0)	HexCer	rs10212955	4	47643050	C	T	-0.128069	0.0257891	7.14199e-07	-0.0821	0.0407	0.04381	-0.1149	0.0218	1.334e-07	+++
29670	HexCer(d18:1/18:0)	HexCer	rs9291313	4	47643067	T	G	-0.133076	0.026031	3.34408e-07	-0.0858	0.0408	0.03547	-0.1194	0.0219	5.295e-08	---
29671	HexCer(d18:1/18:0)	HexCer	rs10213124	4	47643086	T	G	-0.130828	0.0256518	3.56515e-07	-0.0872	0.0407	0.03236	-0.1184	0.0217	4.87e-08	---
29672	HexCer(d18:1/18:0)	HexCer	rs9291314	4	47643095	A	G	-0.13073	0.0255955	3.42913e-07	-0.0872	0.0407	0.03236	-0.1184	0.0217	4.678e-08	---
29673	HexCer(d18:1/18:0)	HexCer	rs10005066	4	47643179	G	T	-0.126316	0.0249579	4.36778e-07	-0.0895	0.0406	0.0277	-0.1162	0.0213	4.633e-08	+++
29674	HexCer(d18:1/18:0)	HexCer	rs10013225	4	47643441	C	G	-0.126315	0.0249577	4.36799e-07	-0.0858	0.0406	0.03445	-0.1152	0.0213	6.004e-08	---
29675	HexCer(d18:1/18:0)	HexCer	rs3817091	4	47643577	A	T	-0.126258	0.0249577	4.42054e-07	-0.0872	0.0405	0.03153	-0.1155	0.0213	5.47e-08	---
29676	HexCer(d18:1/18:0)	HexCer	rs2351796	4	47649216	T	C	-0.152866	0.022165	6.47623e-12	-0.1008	0.0359	0.004984	-0.1385	0.0189	2.083e-13	---
29677	HexCer(d18:1/18:0)	HexCer	rs1317606	4	47651445	A	G	-0.127528	0.0250257	3.64867e-07	-0.0847	0.0405	0.03653	-0.1157	0.0213	5.499e-08	---
29678	HexCer(d18:1/18:0)	HexCer	rs6447576	4	47655298	C	T	-0.151001	0.0221633	1.15264e-11	-0.1133	0.0361	0.001692	-0.1407	0.0189	9.438e-14	+++
29679	HexCer(d18:1/18:0)	HexCer	rs6447578	4	47658534	T	A	-0.132382	0.0220869	2.37903e-09	-0.0799	0.0362	0.02714	-0.1181	0.0188	3.685e-10	+++
29680	HexCer(d18:1/18:0)	HexCer	rs28793954	4	47660462	C	T	-0.129066	0.0250009	2.56799e-07	-0.0926	0.0406	0.02242	-0.119	0.0213	2.236e-08	+++
29681	HexCer(d18:1/18:0)	HexCer	rs1578977	4	47660784	C	T	-0.129107	0.0250013	2.54722e-07	-0.0916	0.0405	0.0238	-0.1188	0.0213	2.379e-08	+++
29682	HexCer(d18:1/18:0)	HexCer	rs1573804	4	47661491	G	C	-0.129261	0.0250042	2.47328e-07	-0.0916	0.0405	0.0238	-0.1189	0.0213	2.316e-08	+++
29683	HexCer(d18:1/18:0)	HexCer	rs10029017	4	47661798	C	T	-0.129163	0.025004	2.52469e-07	-0.0926	0.0406	0.02242	-0.1191	0.0213	2.201e-08	+++
29684	HexCer(d18:1/18:0)	HexCer	rs13146115	4	47663046	G	A	-0.128771	0.0250068	2.75175e-07	-0.0903	0.0406	0.02603	-0.1182	0.0213	2.832e-08	+++
29685	HexCer(d18:1/18:0)	HexCer	rs3792712	4	47664657	G	A	-0.128888	0.0250059	2.68192e-07	-0.0955	0.0406	0.01855	-0.1197	0.0213	1.874e-08	+++
29686	HexCer(d18:1/18:0)	HexCer	rs3792711	4	47664748	C	T	-0.140077	0.0230352	1.31822e-09	-0.1005	0.0374	0.007153	-0.1292	0.0196	4.459e-11	+++
29687	HexCer(d18:1/18:0)	HexCer	rs2351783	4	47669315	T	C	-0.120263	0.0252152	1.91303e-06	-0.0854	0.0411	0.03758	-0.1107	0.0215	2.571e-07	---
29688	HexCer(d18:1/18:0)	HexCer	rs2351784	4	47669435	C	T	-0.121876	0.022108	3.918e-08	-0.0734	0.036	0.0415	-0.1086	0.0188	8.188e-09	+++
29689	HexCer(d18:1/18:0)	HexCer	rs4579090	4	47670169	C	T	-0.121822	0.0252908	1.51325e-06	-0.0876	0.0421	0.03723	-0.1127	0.0217	1.976e-07	+++
29690	HexCer(d18:1/18:0)	HexCer	rs5026911	4	47671171	A	G	-0.130828	0.0222667	4.86539e-09	-0.0579	0.0469	0.2165	-0.1174	0.0201	5.3e-09	-?-
29691	HexCer(d18:1/18:0)	HexCer	rs4695267	4	47672301	T	C	-0.133051	0.0247939	8.67737e-08	-0.1343	0.0391	0.0006025	-0.1334	0.0209	1.902e-10	---
29692	HexCer(d18:1/18:0)	HexCer	rs7681242	4	47691011	G	T	-0.123686	0.0249929	7.89026e-07	-0.115	0.0401	0.004122	-0.1213	0.0212	1.083e-08	+++
29693	HexCer(d18:1/18:0)	HexCer	rs6447580	4	47691710	G	A	-0.108714	0.0250799	1.50733e-05	-0.1022	0.0405	0.01167	-0.1069	0.0213	5.354e-07	+++
29694	HexCer(d18:1/18:0)	HexCer	rs321628	4	48016875	G	A	0.115981	0.0227258	3.44832e-07	0.1063	0.0361	0.003204	0.1132	0.0192	3.882e-09	---
29695	HexCer(d18:1/18:0)	HexCer	rs321630	4	48018170	T	C	0.115895	0.0227143	3.46948e-07	0.1112	0.0361	0.002061	0.1146	0.0192	2.53e-09	+++
29696	HexCer(d18:1/18:0)	HexCer	rs321631	4	48018229	G	A	0.115816	0.0227145	3.53443e-07	0.1106	0.036	0.002148	0.1143	0.0192	2.684e-09	---
29697	HexCer(d18:1/18:0)	HexCer	rs98270	4	48019323	A	G	0.11972	0.0229027	1.78445e-07	0.1245	0.0365	0.0006463	0.1211	0.0194	4.348e-10	+++
29698	HexCer(d18:1/18:0)	HexCer	rs224799	4	48021925	A	C	0.114959	0.0271721	2.367e-05	0.0937	0.0452	0.03839	0.1093	0.0233	2.692e-06	+++
29699	HexCer(d18:1/18:0)	HexCer	rs321622	4	48024380	C	T	0.125128	0.0228555	4.58091e-08	0.122	0.0364	0.0008084	0.1243	0.0194	1.382e-10	---
29700	HexCer(d18:1/18:0)	HexCer	rs13140968	4	48025095	T	G	0.125112	0.0228563	4.60327e-08	0.122	0.0364	0.0008084	0.1242	0.0194	1.388e-10	+++
29701	HexCer(d18:1/18:0)	HexCer	rs13142905	4	48025298	T	C	0.125388	0.0228593	4.31916e-08	0.122	0.0364	0.0008084	0.1244	0.0194	1.303e-10	+++
29702	HexCer(d18:1/18:0)	HexCer	rs4695325	4	48026064	G	C	0.114222	0.0271246	2.58265e-05	0.0939	0.0452	0.03773	0.1088	0.0233	2.871e-06	---
29703	HexCer(d18:1/18:0)	HexCer	rs13125949	4	48026560	C	A	0.125357	0.0228606	4.35989e-08	0.1201	0.0364	0.0009699	0.1239	0.0194	1.571e-10	---
29704	HexCer(d18:1/18:0)	HexCer	rs11733284	4	48028097	A	G	0.125349	0.0228635	4.38529e-08	0.1201	0.0364	0.0009699	0.1239	0.0194	1.58e-10	+++
29705	HexCer(d18:1/18:0)	HexCer	rs6832503	4	48028442	A	G	0.12533	0.0228618	4.39622e-08	0.1201	0.0364	0.0009699	0.1239	0.0194	1.584e-10	+++
29706	HexCer(d18:1/18:0)	HexCer	rs6811245	4	48028789	G	A	0.125326	0.022862	4.4024e-08	0.1201	0.0364	0.0009699	0.1239	0.0194	1.586e-10	---
29707	HexCer(d18:1/18:0)	HexCer	rs13120847	4	48030036	C	T	0.125286	0.0228634	4.45374e-08	0.1201	0.0364	0.0009699	0.1238	0.0194	1.604e-10	---
29708	HexCer(d18:1/18:0)	HexCer	rs4695328	4	48030289	C	G	0.1253	0.0228632	4.43677e-08	0.1214	0.0364	0.000861	0.1242	0.0194	1.423e-10	+++
29709	HexCer(d18:1/18:0)	HexCer	rs35085584	4	48030810	A	G	0.114404	0.0271201	2.49941e-05	0.091	0.0452	0.04393	0.1082	0.0232	3.261e-06	+++
29710	HexCer(d18:1/18:0)	HexCer	rs55670663	4	48031169	G	C	0.114423	0.0271172	2.48679e-05	0.0901	0.0451	0.04605	0.108	0.0232	3.41e-06	---
29711	HexCer(d18:1/18:0)	HexCer	rs13146880	4	48031499	A	G	0.125272	0.0228642	4.4741e-08	0.1201	0.0364	0.0009699	0.1238	0.0194	1.611e-10	+++
29712	HexCer(d18:1/18:0)	HexCer	rs4694879	4	48032356	G	A	0.125262	0.0228645	4.48692e-08	0.1181	0.0364	0.001186	0.1232	0.0194	1.968e-10	---
29713	HexCer(d18:1/18:0)	HexCer	rs13150783	4	48034488	C	T	0.124222	0.0263702	2.5382e-06	0.0879	0.0445	0.04836	0.1148	0.0227	4.214e-07	---
29714	HexCer(d18:1/18:0)	HexCer	rs13116684	4	48037926	G	A	0.124331	0.0263667	2.47951e-06	0.0887	0.0445	0.04622	0.1151	0.0227	3.916e-07	---
29715	HexCer(d18:1/18:0)	HexCer	rs11722463	4	48038716	A	G	0.134308	0.0225944	2.96119e-09	0.1178	0.0363	0.001178	0.1297	0.0192	1.371e-11	+++
29716	HexCer(d18:1/18:0)	HexCer	rs11736427	4	48039902	T	A	0.134086	0.0225965	3.15416e-09	0.1178	0.0363	0.001178	0.1295	0.0192	1.458e-11	---
29717	HexCer(d18:1/18:0)	HexCer	rs73244475	4	48043731	T	C	-0.108661	0.0222174	1.03304e-06	-0.0929	0.0359	0.009606	-0.1043	0.0189	3.359e-08	---
29718	HexCer(d18:1/18:0)	HexCer	rs13121957	4	48043936	G	A	0.126792	0.0263905	1.59779e-06	0.0878	0.0444	0.04816	0.1166	0.0227	2.75e-07	---
29719	HexCer(d18:1/18:0)	HexCer	rs13145218	4	48043945	A	G	0.126726	0.0263849	1.60956e-06	0.0869	0.0444	0.05039	0.1164	0.0227	2.916e-07	+++
29720	HexCer(d18:1/18:0)	HexCer	rs4695329	4	48044017	T	C	-0.10872	0.0222163	1.01813e-06	-0.0929	0.0359	0.009606	-0.1043	0.0189	3.313e-08	---
29721	HexCer(d18:1/18:0)	HexCer	rs4695330	4	48044037	A	G	-0.108682	0.0222178	1.02856e-06	-0.0929	0.0359	0.009606	-0.1043	0.0189	3.345e-08	---
29722	HexCer(d18:1/18:0)	HexCer	rs4695332	4	48044861	T	C	0.126169	0.0216026	5.55379e-09	0.1324	0.0352	0.0001679	0.1279	0.0184	3.755e-12	+++
29723	HexCer(d18:1/18:0)	HexCer	rs13107767	4	48045691	C	G	0.12598	0.0216012	5.8385e-09	0.1324	0.0352	0.0001679	0.1277	0.0184	3.95e-12	+++
29724	HexCer(d18:1/18:0)	HexCer	rs4340770	4	48047367	G	A	0.12595	0.0216011	5.88574e-09	0.1324	0.0352	0.0001667	0.1277	0.0184	3.956e-12	---
29725	HexCer(d18:1/18:0)	HexCer	rs6812991	4	48047591	C	T	0.123393	0.0263057	2.79688e-06	0.0876	0.0444	0.04846	0.1141	0.0226	4.619e-07	---
29726	HexCer(d18:1/18:0)	HexCer	rs7674929	4	48048716	C	T	0.117751	0.026092	6.54903e-06	0.085	0.044	0.05315	0.1092	0.0224	1.128e-06	---
29727	HexCer(d18:1/18:0)	HexCer	rs6447609	4	48049190	G	A	0.117914	0.0261007	6.40487e-06	0.0799	0.0439	0.06868	0.108	0.0224	1.485e-06	---
29728	HexCer(d18:1/18:0)	HexCer	rs906487	4	48049654	C	T	0.125318	0.0216231	7.24456e-09	0.1292	0.0352	0.0002419	0.1264	0.0184	6.907e-12	---
29729	HexCer(d18:1/18:0)	HexCer	rs6447610	4	48060002	C	T	0.134614	0.0218716	8.09499e-10	0.1304	0.0356	0.0002476	0.1335	0.0186	7.922e-13	---
29730	HexCer(d18:1/18:0)	HexCer	rs6447611	4	48060034	G	T	0.134565	0.0218674	8.15108e-10	0.1274	0.0354	0.0003256	0.1326	0.0186	1.047e-12	---
29731	HexCer(d18:1/18:0)	HexCer	rs1507925	4	48060694	G	A	-0.130699	0.0218403	2.32734e-09	-0.1169	0.0354	0.0009717	-0.1269	0.0186	8.785e-12	+++
29732	HexCer(d18:1/18:0)	HexCer	rs28667740	4	48060815	A	T	0.1185	0.0222028	9.84519e-08	0.0854	0.0367	0.01992	0.1096	0.019	7.867e-09	+++
29733	HexCer(d18:1/18:0)	HexCer	rs28650378	4	48061771	T	C	0.118609	0.0222016	9.5694e-08	0.0857	0.0367	0.01941	0.1098	0.019	7.447e-09	+++
29734	HexCer(d18:1/18:0)	HexCer	rs6447612	4	48062130	T	C	0.118443	0.0222057	1.00209e-07	0.0857	0.0367	0.01941	0.1096	0.019	7.776e-09	+++
29735	HexCer(d18:1/18:0)	HexCer	rs6447613	4	48062231	A	G	0.118778	0.0222073	9.24553e-08	0.0857	0.0367	0.01941	0.1099	0.019	7.217e-09	+++
29736	HexCer(d18:1/18:0)	HexCer	rs1911669	4	48065981	A	G	0.118307	0.0242736	1.12526e-06	0.0741	0.0405	0.06703	0.1066	0.0208	3.028e-07	+++
29737	HexCer(d18:1/18:0)	HexCer	rs6839501	4	48066864	T	G	0.11848	0.0221939	9.77745e-08	0.0872	0.0367	0.01754	0.1101	0.019	6.741e-09	+++
29738	HexCer(d18:1/18:0)	HexCer	rs33964061	4	48066955	T	C	-0.130149	0.0218618	2.81075e-09	-0.1163	0.0355	0.001048	-0.1263	0.0186	1.14e-11	---
29739	HexCer(d18:1/18:0)	HexCer	rs12511511	4	48067202	T	C	-0.130327	0.0218682	2.7035e-09	-0.1163	0.0355	0.001048	-0.1265	0.0186	1.098e-11	---
29740	HexCer(d18:1/18:0)	HexCer	rs6829490	4	48067867	C	T	0.11865	0.022202	9.47674e-08	0.0869	0.0367	0.01789	0.1102	0.019	6.696e-09	---
29741	HexCer(d18:1/18:0)	HexCer	rs6447614	4	48067957	C	T	-0.131498	0.0218745	1.97151e-09	-0.1136	0.0354	0.00135	-0.1266	0.0186	1.054e-11	+++
29742	HexCer(d18:1/18:0)	HexCer	rs1567217	4	48068783	A	G	0.118667	0.0242298	9.9853e-07	0.075	0.0405	0.06367	0.1072	0.0208	2.543e-07	+++
29743	HexCer(d18:1/18:0)	HexCer	rs2230594	4	48069696	C	G	-0.130555	0.0218806	2.59053e-09	-0.1066	0.0356	0.002745	-0.124	0.0186	2.9e-11	---
29744	HexCer(d18:1/18:0)	HexCer	rs9996535	4	48069725	A	G	-0.13057	0.0218809	2.58113e-09	-0.1066	0.0356	0.002745	-0.124	0.0186	2.891e-11	---
29745	HexCer(d18:1/18:0)	HexCer	rs62301688	4	48073073	T	C	0.119372	0.0242639	8.92327e-07	0.0703	0.0405	0.08279	0.1064	0.0208	3.184e-07	+++
29746	HexCer(d18:1/18:0)	HexCer	rs2279965	4	48076248	G	A	0.121099	0.0240985	5.20251e-07	0.0614	0.0402	0.1264	0.1053	0.0207	3.477e-07	---
29747	HexCer(d18:1/18:0)	HexCer	rs3805187	4	48076562	A	T	0.120387	0.0222312	6.40171e-08	0.0896	0.0368	0.01491	0.1122	0.019	3.766e-09	+++
29748	HexCer(d18:1/18:0)	HexCer	rs1003873	4	48096781	C	T	-0.123568	0.0246096	5.30093e-07	-0.0669	0.0406	0.09939	-0.1083	0.021	2.631e-07	+++
29749	HexCer(d18:1/18:0)	HexCer	rs1003872	4	48096794	C	G	-0.123546	0.0246132	5.34552e-07	-0.0659	0.0406	0.1047	-0.1081	0.021	2.843e-07	---
29750	HexCer(d18:1/18:0)	HexCer	rs2456927	4	48099644	G	A	-0.123428	0.0246253	5.55041e-07	-0.0669	0.0406	0.09939	-0.1082	0.0211	2.745e-07	+++
29751	HexCer(d18:1/18:0)	HexCer	rs2940328	4	48104256	A	G	-0.12308	0.0246355	6.03434e-07	-0.067	0.0406	0.09889	-0.108	0.0211	2.934e-07	---
29752	HexCer(d18:1/18:0)	HexCer	rs2704418	4	48109740	C	A	-0.124694	0.0247739	4.9748e-07	-0.0692	0.041	0.09169	-0.1099	0.0212	2.215e-07	+++
29753	HexCer(d18:1/18:0)	HexCer	rs60774903	19	19007599	T	G	-0.136208	0.0320984	2.24218e-05	-0.0459	0.0526	0.383	-0.1117	0.0274	4.562e-05	---
29754	HexCer(d18:1/18:0)	HexCer	rs57783514	19	19007801	T	C	-0.13614	0.0320963	2.26059e-05	-0.0459	0.0526	0.383	-0.1117	0.0274	4.592e-05	---
29755	HexCer(d18:1/18:0)	HexCer	rs3761084	19	19009825	T	C	-0.137736	0.0320508	1.76048e-05	-0.0458	0.0529	0.3864	-0.113	0.0274	3.72e-05	---
29756	HexCer(d18:1/18:0)	HexCer	rs55962391	19	19011865	C	T	-0.137462	0.0320402	1.81787e-05	-0.0461	0.0529	0.3833	-0.1129	0.0274	3.776e-05	+++
29757	HexCer(d18:1/18:0)	HexCer	rs59977691	19	19012358	A	G	-0.133859	0.0320023	2.92888e-05	-0.0478	0.0526	0.3638	-0.1106	0.0273	5.214e-05	---
29758	HexCer(d18:1/18:0)	HexCer	rs55988241	19	19014248	T	C	-0.135477	0.0320782	2.44994e-05	-0.0559	0.0525	0.287	-0.1139	0.0274	3.189e-05	---
29759	HexCer(d18:1/18:0)	HexCer	rs73003085	19	19016785	A	G	-0.137374	0.032021	1.8197e-05	-0.0508	0.0528	0.3357	-0.1141	0.0274	3.083e-05	---
29760	HexCer(d18:1/18:0)	HexCer	rs10330	19	19017862	A	G	-0.141394	0.0328555	1.71279e-05	-0.062	0.0538	0.2494	-0.1199	0.028	1.923e-05	---
29761	HexCer(d18:1/18:0)	HexCer	rs73003087	19	19018614	T	C	-0.139687	0.0321338	1.40591e-05	-0.0573	0.0528	0.2775	-0.1174	0.0275	1.886e-05	---
29762	HexCer(d18:1/18:0)	HexCer	rs73003090	19	19019800	A	G	-0.140603	0.032663	1.70018e-05	-0.0614	0.0549	0.2634	-0.1199	0.0281	1.943e-05	---
29763	HexCer(d18:1/18:0)	HexCer	rs78890951	19	19021010	T	C	-0.135285	0.0321522	2.62379e-05	-0.0613	0.0526	0.244	-0.1151	0.0274	2.697e-05	---
29764	HexCer(d18:1/18:0)	HexCer	rs7250615	19	19023526	T	C	-0.136308	0.0321775	2.31409e-05	-0.0645	0.0528	0.2215	-0.1169	0.0275	2.105e-05	---
29765	HexCer(d18:1/18:0)	HexCer	rs71352238	19	45394336	C	T	0.124209	0.0312157	7.00131e-05	0.1627	0.0426	0.0001316	0.1377	0.0252	4.501e-08	---
29766	HexCer(d18:1/18:0)	HexCer	rs769449	19	45410002	A	G	0.130799	0.0337916	0.000109544	0.1714	0.0435	8.223e-05	0.1461	0.0267	4.443e-08	+++
29767	HexCer(d18:1/18:0)	HexCer	rs7412	19	45412079	T	C	-0.222138	0.0403063	3.73717e-08	-0.0221	0.0757	0.7706	-0.1779	0.0356	5.696e-07	-+-
29768	HexCer(d18:1/18:0)	HexCer	rs10414043	19	45415713	A	G	0.135311	0.0342367	7.82898e-05	0.1807	0.0436	3.444e-05	0.1526	0.0269	1.46e-08	+++
29769	HexCer(d18:1/18:0)	HexCer	rs7256200	19	45415935	T	G	0.135367	0.0342657	7.88524e-05	0.1797	0.0439	4.223e-05	0.1522	0.027	1.761e-08	+++
29770	HexCer(d18:1/20:0)	HexCer	rs11945442	4	47488480	C	G	-0.156157	0.0260746	2.26387e-09	-0.1348	0.0561	0.01634	-0.1524	0.0236	1.171e-10	-?-
29771	HexCer(d18:1/20:0)	HexCer	rs10938488	4	47492113	G	T	0.142194	0.028507	6.36731e-07	0.0517	0.0467	0.2682	0.1176	0.0243	1.334e-06	---
29772	HexCer(d18:1/20:0)	HexCer	rs10022897	4	47493210	G	C	0.141935	0.0285437	6.89324e-07	0.051	0.0468	0.2757	0.1173	0.0244	1.491e-06	---
29773	HexCer(d18:1/20:0)	HexCer	rs9654081	4	47497480	A	T	-0.152595	0.031692	1.52046e-06	-0.1049	0.0641	0.1014	-0.1432	0.0284	4.607e-07	-?-
29774	HexCer(d18:1/20:0)	HexCer	rs28594282	4	47498331	T	C	-0.21218	0.0336651	3.20031e-10	-0.145	0.0545	0.007807	-0.1936	0.0286	1.379e-11	---
29775	HexCer(d18:1/20:0)	HexCer	rs28567418	4	47499714	A	G	-0.195193	0.0328302	2.97599e-09	-0.1394	0.0537	0.009414	-0.18	0.028	1.301e-10	---
29776	HexCer(d18:1/20:0)	HexCer	rs77434227	4	47501083	A	G	-0.212867	0.0333987	2.03846e-10	-0.1439	0.0539	0.007556	-0.1937	0.0284	8.829e-12	---
29777	HexCer(d18:1/20:0)	HexCer	rs76406402	4	47501857	A	G	-0.193758	0.0327686	3.62626e-09	-0.1457	0.053	0.005989	-0.1805	0.0279	9.509e-11	---
29778	HexCer(d18:1/20:0)	HexCer	rs62300109	4	47502648	C	A	-0.192929	0.0327365	4.07906e-09	-0.1442	0.0529	0.006457	-0.1794	0.0278	1.157e-10	+++
29779	HexCer(d18:1/20:0)	HexCer	rs62300110	4	47502780	C	T	-0.192817	0.0327263	4.11864e-09	-0.1414	0.0529	0.007537	-0.1786	0.0278	1.396e-10	+++
29780	HexCer(d18:1/20:0)	HexCer	rs10033475	4	47502957	C	T	-0.192475	0.0327177	4.34477e-09	-0.1412	0.0529	0.007584	-0.1783	0.0278	1.477e-10	+++
29781	HexCer(d18:1/20:0)	HexCer	rs10033473	4	47503143	G	A	-0.192142	0.0327028	4.54562e-09	-0.1412	0.0529	0.007584	-0.1781	0.0278	1.538e-10	+++
29782	HexCer(d18:1/20:0)	HexCer	rs10033682	4	47503427	G	A	-0.191769	0.0326875	4.78786e-09	-0.1354	0.0529	0.01043	-0.1762	0.0278	2.346e-10	+++
29783	HexCer(d18:1/20:0)	HexCer	rs4379037	4	47507756	A	G	-0.18554	0.0317601	5.50443e-09	-0.1184	0.0507	0.01956	-0.1666	0.0269	6.001e-10	---
29784	HexCer(d18:1/20:0)	HexCer	rs56122441	4	47511018	G	A	-0.184611	0.03171	6.20134e-09	-0.1142	0.0506	0.02408	-0.1648	0.0269	8.721e-10	+++
29785	HexCer(d18:1/20:0)	HexCer	rs10000432	4	47511781	C	T	0.114065	0.02294	6.81144e-07	0.1157	0.0364	0.001479	0.1145	0.0194	3.603e-09	---
29786	HexCer(d18:1/20:0)	HexCer	rs4337705	4	47512876	G	A	0.119499	0.0230308	2.19388e-07	0.1304	0.0367	0.0003726	0.1226	0.0195	3.242e-10	---
29787	HexCer(d18:1/20:0)	HexCer	rs34105990	4	47513182	T	C	-0.119803	0.0230211	2.02041e-07	-0.1286	0.0367	0.0004577	-0.1223	0.0195	3.595e-10	---
29788	HexCer(d18:1/20:0)	HexCer	rs77172716	4	47513324	G	A	-0.184639	0.0316801	5.97027e-09	-0.1299	0.0511	0.0111	-0.1695	0.0269	3.134e-10	+++
29789	HexCer(d18:1/20:0)	HexCer	rs79302061	4	47514114	G	A	-0.184876	0.031668	5.63493e-09	-0.1299	0.0511	0.0111	-0.1696	0.0269	2.968e-10	+++
29790	HexCer(d18:1/20:0)	HexCer	rs559638637	4	47515050	A	C	0.435438	0.0693933	3.79017e-10	0.5759	0.1468	8.751e-05	0.4611	0.0627	1.99e-13	+++
29791	HexCer(d18:1/20:0)	HexCer	rs112382220	4	47517931	G	A	-0.185395	0.031643	4.97863e-09	-0.1277	0.0512	0.01257	-0.1694	0.0269	3.059e-10	+++
29792	HexCer(d18:1/20:0)	HexCer	rs7681149	4	47519022	G	A	-0.125179	0.0220709	1.5043e-08	-0.1199	0.0356	0.0007436	-0.1237	0.0188	4.177e-11	+++
29793	HexCer(d18:1/20:0)	HexCer	rs11724087	4	47520502	T	C	0.128683	0.0220416	5.66156e-09	0.1301	0.0355	0.0002452	0.1291	0.0187	5.413e-12	+++
29794	HexCer(d18:1/20:0)	HexCer	rs11938612	4	47521195	C	A	-0.12761	0.0220305	7.4199e-09	-0.1245	0.0354	0.0004407	-0.1267	0.0187	1.246e-11	+++
29795	HexCer(d18:1/20:0)	HexCer	rs78405179	4	47523465	T	G	-0.185055	0.0315626	4.85779e-09	-0.1235	0.0511	0.01558	-0.168	0.0268	3.878e-10	---
29796	HexCer(d18:1/20:0)	HexCer	rs146852011	4	47524698	T	C	-0.179191	0.0316974	1.66895e-08	-0.1295	0.0511	0.01129	-0.1654	0.0269	8.275e-10	---
29797	HexCer(d18:1/20:0)	HexCer	rs7683838	4	47525054	C	T	-0.177883	0.0316729	2.06417e-08	-0.1393	0.051	0.006287	-0.1672	0.0269	5.212e-10	+++
29798	HexCer(d18:1/20:0)	HexCer	rs75041610	4	47528563	A	G	-0.181169	0.0317607	1.24089e-08	-0.1238	0.0512	0.01558	-0.1652	0.027	9.232e-10	---
29799	HexCer(d18:1/20:0)	HexCer	rs12374260	4	47536566	C	T	-0.127534	0.0220242	7.50678e-09	-0.131	0.0353	0.0002107	-0.1285	0.0187	6.225e-12	+++
29800	HexCer(d18:1/20:0)	HexCer	rs35012290	4	47538044	A	G	0.357418	0.0412042	5.62767e-18	0.376	0.074	3.741e-07	0.3618	0.036	9.11e-24	+++
29801	HexCer(d18:1/20:0)	HexCer	rs10938490	4	47544947	T	C	-0.137272	0.0263356	1.95595e-07	-0.0393	0.0543	0.4692	-0.1186	0.0237	5.575e-07	-?-
29802	HexCer(d18:1/20:0)	HexCer	rs4391005	4	47545128	G	A	0.261213	0.0231733	4.32614e-29	0.2448	0.0371	4.28e-11	0.2566	0.0197	6.043e-39	---
29803	HexCer(d18:1/20:0)	HexCer	rs35818294	4	47545141	A	C	0.360396	0.0282892	2.0265e-36	0.3315	0.0479	4.648e-12	0.3529	0.0244	1.473e-47	+++
29804	HexCer(d18:1/20:0)	HexCer	rs4362797	4	47545281	A	G	0.124661	0.022562	3.44505e-08	0.1287	0.0356	0.0002986	0.1258	0.0191	4.032e-11	+++
29805	HexCer(d18:1/20:0)	HexCer	rs4599383	4	47545375	A	G	0.125406	0.0225118	2.66113e-08	0.1296	0.0355	0.0002654	0.1266	0.019	2.784e-11	+++
29806	HexCer(d18:1/20:0)	HexCer	rs11728642	4	47545551	G	A	-0.157557	0.027636	1.29642e-08	-0.1376	0.0434	0.001538	-0.1518	0.0233	7.495e-11	+++
29807	HexCer(d18:1/20:0)	HexCer	rs10938491	4	47545616	C	T	-0.15989	0.0276256	7.80595e-09	-0.1376	0.0434	0.001538	-0.1535	0.0233	4.594e-11	+++
29808	HexCer(d18:1/20:0)	HexCer	rs10938492	4	47545715	G	A	-0.15993	0.0276205	7.68785e-09	-0.1386	0.0434	0.001415	-0.1538	0.0233	4.151e-11	+++
29809	HexCer(d18:1/20:0)	HexCer	rs10938493	4	47545781	A	G	-0.159954	0.027616	7.60602e-09	-0.1386	0.0434	0.001415	-0.1538	0.0233	4.108e-11	---
29810	HexCer(d18:1/20:0)	HexCer	rs3922408	4	47546836	G	A	-0.16006	0.0275879	7.17461e-09	-0.1435	0.0434	0.0009561	-0.1553	0.0233	2.585e-11	+++
29811	HexCer(d18:1/20:0)	HexCer	rs12502166	4	47546900	T	C	-0.160072	0.0275848	7.12747e-09	-0.1435	0.0434	0.0009561	-0.1553	0.0233	2.568e-11	---
29812	HexCer(d18:1/20:0)	HexCer	rs12507737	4	47547051	C	T	-0.160075	0.0275708	6.99808e-09	-0.1435	0.0434	0.0009561	-0.1553	0.0233	2.522e-11	+++
29813	HexCer(d18:1/20:0)	HexCer	rs12502321	4	47548237	G	A	-0.159991	0.0275303	6.77e-09	-0.1435	0.0434	0.0009561	-0.1553	0.0233	2.441e-11	+++
29814	HexCer(d18:1/20:0)	HexCer	rs12502323	4	47548254	G	A	-0.159983	0.027526	6.74385e-09	-0.1435	0.0434	0.0009561	-0.1553	0.0233	2.431e-11	+++
29815	HexCer(d18:1/20:0)	HexCer	rs12498466	4	47548431	T	C	-0.159983	0.027526	6.74385e-09	-0.1413	0.0434	0.001141	-0.1546	0.0233	2.917e-11	---
29816	HexCer(d18:1/20:0)	HexCer	rs3924898	4	47549120	T	G	-0.159986	0.0275262	6.74178e-09	-0.1435	0.0434	0.0009561	-0.1553	0.0233	2.431e-11	---
29817	HexCer(d18:1/20:0)	HexCer	rs3924899	4	47549528	G	A	-0.16028	0.0274767	5.93965e-09	-0.1435	0.0434	0.0009561	-0.1555	0.0232	2.147e-11	+++
29818	HexCer(d18:1/20:0)	HexCer	rs73237094	4	47549694	A	G	-0.156399	0.0278669	2.09754e-08	-0.0945	0.0437	0.0304	-0.1385	0.0235	3.735e-09	---
29819	HexCer(d18:1/20:0)	HexCer	rs3924900	4	47549705	G	A	-0.159984	0.027526	6.74306e-09	-0.1435	0.0434	0.0009561	-0.1553	0.0233	2.431e-11	+++
29820	HexCer(d18:1/20:0)	HexCer	rs7687166	4	47549798	G	A	-0.159984	0.027526	6.74217e-09	-0.1435	0.0434	0.0009561	-0.1553	0.0233	2.431e-11	+++
29821	HexCer(d18:1/20:0)	HexCer	rs12507138	4	47550000	A	G	-0.159984	0.027526	6.74217e-09	-0.1435	0.0434	0.0009561	-0.1553	0.0233	2.431e-11	---
29822	HexCer(d18:1/20:0)	HexCer	rs12500474	4	47550051	G	C	-0.159984	0.027526	6.74217e-09	-0.1435	0.0434	0.0009561	-0.1553	0.0233	2.431e-11	+++
29823	HexCer(d18:1/20:0)	HexCer	rs12507939	4	47550133	A	G	-0.159984	0.027526	6.74217e-09	-0.1435	0.0434	0.0009561	-0.1553	0.0233	2.431e-11	---
29824	HexCer(d18:1/20:0)	HexCer	rs73237095	4	47550446	T	C	-0.156218	0.0278598	2.15962e-08	-0.0945	0.0437	0.0304	-0.1384	0.0235	3.83e-09	---
29825	HexCer(d18:1/20:0)	HexCer	rs28414421	4	47550568	C	T	-0.160076	0.0275282	6.62849e-09	-0.1435	0.0434	0.0009561	-0.1553	0.0233	2.391e-11	+++
29826	HexCer(d18:1/20:0)	HexCer	rs11729212	4	47550700	G	T	-0.160093	0.0275286	6.60683e-09	-0.1435	0.0434	0.0009561	-0.1553	0.0233	2.384e-11	+++
29827	HexCer(d18:1/20:0)	HexCer	rs11729247	4	47550774	C	T	-0.160107	0.0275289	6.5895e-09	-0.1435	0.0434	0.0009561	-0.1554	0.0233	2.378e-11	+++
29828	HexCer(d18:1/20:0)	HexCer	rs11728366	4	47550820	G	A	-0.160137	0.0275297	6.55408e-09	-0.1435	0.0434	0.0009561	-0.1554	0.0233	2.365e-11	+++
29829	HexCer(d18:1/20:0)	HexCer	rs11729252	4	47550826	C	T	-0.160155	0.0275301	6.53155e-09	-0.1435	0.0434	0.0009561	-0.1554	0.0233	2.358e-11	+++
29830	HexCer(d18:1/20:0)	HexCer	rs34872589	4	47550871	G	A	-0.160278	0.0275525	6.54438e-09	-0.1435	0.0434	0.0009561	-0.1555	0.0233	2.363e-11	+++
29831	HexCer(d18:1/20:0)	HexCer	rs13123471	4	47551161	A	G	-0.160153	0.0275324	6.55262e-09	-0.1435	0.0434	0.0009561	-0.1554	0.0233	2.365e-11	---
29832	HexCer(d18:1/20:0)	HexCer	rs13151340	4	47551186	G	A	-0.160213	0.0275316	6.46228e-09	-0.1435	0.0434	0.0009561	-0.1554	0.0233	2.333e-11	+++
29833	HexCer(d18:1/20:0)	HexCer	rs13125264	4	47551238	T	C	-0.160245	0.0275322	6.42196e-09	-0.1435	0.0434	0.0009561	-0.1555	0.0233	2.319e-11	---
29834	HexCer(d18:1/20:0)	HexCer	rs13123704	4	47551263	A	G	-0.160256	0.0275325	6.40939e-09	-0.1435	0.0434	0.0009561	-0.1555	0.0233	2.315e-11	---
29835	HexCer(d18:1/20:0)	HexCer	rs13105858	4	47551425	C	T	-0.160291	0.027533	6.36566e-09	-0.1435	0.0434	0.0009561	-0.1555	0.0233	2.3e-11	+++
29836	HexCer(d18:1/20:0)	HexCer	rs13106975	4	47551863	G	T	0.303989	0.0260979	9.35511e-31	0.2758	0.0426	9.472e-11	0.2963	0.0223	1.897e-40	---
29837	HexCer(d18:1/20:0)	HexCer	rs6810449	4	47551922	G	A	-0.160441	0.0275369	6.19175e-09	-0.1435	0.0434	0.0009561	-0.1556	0.0233	2.239e-11	+++
29838	HexCer(d18:1/20:0)	HexCer	rs6832417	4	47551927	A	G	-0.160456	0.0275374	6.1756e-09	-0.1435	0.0434	0.0009561	-0.1556	0.0233	2.234e-11	---
29839	HexCer(d18:1/20:0)	HexCer	rs28535313	4	47552629	A	G	-0.160651	0.0275408	5.94557e-09	-0.1433	0.0435	0.0009778	-0.1557	0.0233	2.203e-11	---
29840	HexCer(d18:1/20:0)	HexCer	rs34442412	4	47552762	G	A	-0.160722	0.0275421	5.86354e-09	-0.1433	0.0435	0.0009778	-0.1557	0.0233	2.173e-11	+++
29841	HexCer(d18:1/20:0)	HexCer	rs112932977	4	47552964	G	A	-0.155239	0.0278383	2.57686e-08	-0.0945	0.0437	0.0304	-0.1377	0.0235	4.469e-09	+++
29842	HexCer(d18:1/20:0)	HexCer	rs10006939	4	47553060	G	C	-0.160804	0.0275433	5.76982e-09	-0.1433	0.0435	0.0009778	-0.1558	0.0233	2.14e-11	+++
29843	HexCer(d18:1/20:0)	HexCer	rs6829677	4	47554332	G	A	-0.161024	0.0275462	5.52034e-09	-0.1429	0.0434	0.001004	-0.1558	0.0233	2.109e-11	+++
29844	HexCer(d18:1/20:0)	HexCer	rs73237098	4	47554355	G	T	-0.154036	0.0277436	2.96026e-08	-0.0977	0.0436	0.02512	-0.1378	0.0234	3.943e-09	+++
29845	HexCer(d18:1/20:0)	HexCer	rs9790720	4	47554488	A	T	0.303715	0.0260811	9.63554e-31	0.2759	0.0426	9.205e-11	0.2961	0.0222	1.904e-40	+++
29846	HexCer(d18:1/20:0)	HexCer	rs7695942	4	47554803	T	C	-0.162283	0.0276576	4.84073e-09	-0.1411	0.0436	0.00122	-0.1562	0.0234	2.273e-11	---
29847	HexCer(d18:1/20:0)	HexCer	rs6842577	4	47555693	A	T	-0.161279	0.0275489	5.24064e-09	-0.1435	0.0434	0.0009561	-0.1562	0.0233	1.907e-11	---
29848	HexCer(d18:1/20:0)	HexCer	rs6811048	4	47555699	C	G	-0.16129	0.027549	5.22898e-09	-0.1435	0.0434	0.0009561	-0.1562	0.0233	1.903e-11	---
29849	HexCer(d18:1/20:0)	HexCer	rs6843438	4	47556304	G	A	-0.161324	0.0275492	5.19159e-09	-0.1429	0.0434	0.001004	-0.156	0.0233	1.988e-11	+++
29850	HexCer(d18:1/20:0)	HexCer	rs6823365	4	47557129	A	G	-0.162787	0.0276536	4.31478e-09	-0.1411	0.0436	0.00122	-0.1566	0.0234	2.035e-11	---
29851	HexCer(d18:1/20:0)	HexCer	rs75804857	4	47557255	C	G	-0.153311	0.0277453	3.4404e-08	-0.0941	0.0437	0.03123	-0.1363	0.0234	5.903e-09	---
29852	HexCer(d18:1/20:0)	HexCer	rs11723676	4	47557369	A	G	-0.162849	0.0276534	4.25546e-09	-0.1411	0.0436	0.00122	-0.1566	0.0234	2.008e-11	---
29853	HexCer(d18:1/20:0)	HexCer	rs73237099	4	47557434	A	G	-0.153933	0.0278237	3.31121e-08	-0.0908	0.0437	0.03791	-0.1357	0.0235	7.376e-09	---
29854	HexCer(d18:1/20:0)	HexCer	rs9790830	4	47557454	A	T	0.304665	0.0260458	5.30825e-31	0.2767	0.0427	9.141e-11	0.2971	0.0222	1.024e-40	+++
29855	HexCer(d18:1/20:0)	HexCer	rs4694857	4	47558132	G	A	0.233958	0.0226119	8.38549e-25	0.2201	0.0362	1.212e-09	0.2301	0.0192	3.739e-33	---
29856	HexCer(d18:1/20:0)	HexCer	rs7686393	4	47558154	T	C	-0.214513	0.0226634	4.76443e-21	-0.1621	0.0362	7.641e-06	-0.1998	0.0192	2.545e-25	---
29857	HexCer(d18:1/20:0)	HexCer	rs6827604	4	47559262	C	A	0.233927	0.0226098	8.4136e-25	0.221	0.0362	1.048e-09	0.2303	0.0192	3.236e-33	---
29858	HexCer(d18:1/20:0)	HexCer	rs34208443	4	47560002	A	C	-0.153839	0.0278126	3.33446e-08	-0.0926	0.0435	0.03302	-0.1361	0.0234	6.323e-09	---
29859	HexCer(d18:1/20:0)	HexCer	rs34169638	4	47560015	G	A	0.3352	0.0449099	1.04788e-13	0.384	0.0827	3.455e-06	0.3463	0.0395	1.722e-18	---
29860	HexCer(d18:1/20:0)	HexCer	rs11729411	4	47560163	A	C	0.305407	0.0267871	1.54621e-29	0.2841	0.0436	7.249e-11	0.2996	0.0228	2.365e-39	+++
29861	HexCer(d18:1/20:0)	HexCer	rs4298115	4	47560386	T	C	-0.19929	0.0225054	1.2285e-18	-0.1593	0.0361	1.047e-05	-0.1881	0.0191	7.085e-23	---
29862	HexCer(d18:1/20:0)	HexCer	rs11947712	4	47560698	A	G	-0.153102	0.0278075	3.8512e-08	-0.0882	0.0435	0.04268	-0.1343	0.0234	1.001e-08	---
29863	HexCer(d18:1/20:0)	HexCer	rs13106043	4	47561141	A	G	-0.199674	0.022503	1.04874e-18	-0.1593	0.0361	1.047e-05	-0.1884	0.0191	6.085e-23	---
29864	HexCer(d18:1/20:0)	HexCer	rs11730590	4	47561179	T	C	-0.199742	0.0225004	1.01543e-18	-0.1593	0.0361	1.047e-05	-0.1884	0.0191	5.876e-23	---
29865	HexCer(d18:1/20:0)	HexCer	rs73237100	4	47562538	C	A	-0.152828	0.0278045	4.05798e-08	-0.0882	0.0435	0.04268	-0.1341	0.0234	1.047e-08	+++
29866	HexCer(d18:1/20:0)	HexCer	rs73237101	4	47562820	C	T	-0.152818	0.0278071	4.0783e-08	-0.0882	0.0435	0.04268	-0.1341	0.0234	1.052e-08	+++
29867	HexCer(d18:1/20:0)	HexCer	rs13122990	4	47563445	T	C	-0.138824	0.026741	2.21995e-07	-0.1372	0.0427	0.001317	-0.1384	0.0227	1.029e-09	---
29868	HexCer(d18:1/20:0)	HexCer	rs10938494	4	47563448	A	G	0.305413	0.0267232	1.14379e-29	0.2839	0.0436	7.323e-11	0.2995	0.0228	1.747e-39	+++
29869	HexCer(d18:1/20:0)	HexCer	rs73237102	4	47563483	G	A	-0.153003	0.0278063	3.9235e-08	-0.0882	0.0435	0.04268	-0.1342	0.0234	1.017e-08	+++
29870	HexCer(d18:1/20:0)	HexCer	rs6837171	4	47564368	T	C	0.11855	0.0225268	1.4744e-07	0.1133	0.0354	0.001365	0.117	0.019	7.324e-10	+++
29871	HexCer(d18:1/20:0)	HexCer	rs73238603	4	47564441	A	C	-0.152522	0.0277999	4.29583e-08	-0.0873	0.0434	0.04443	-0.1335	0.0234	1.169e-08	---
29872	HexCer(d18:1/20:0)	HexCer	rs146612847	4	47564709	G	A	0.41806	0.0868249	1.55529e-06	0.4407	0.1557	0.004641	0.4234	0.0758	2.349e-08	---
29873	HexCer(d18:1/20:0)	HexCer	rs73238604	4	47566360	A	T	-0.153298	0.0278478	3.87429e-08	-0.0856	0.0436	0.04956	-0.1337	0.0235	1.224e-08	---
29874	HexCer(d18:1/20:0)	HexCer	rs28488258	4	47566370	A	C	-0.152878	0.0278327	4.14747e-08	-0.0856	0.0436	0.04956	-0.1334	0.0235	1.297e-08	---
29875	HexCer(d18:1/20:0)	HexCer	rs143905860	4	47566647	T	A	0.388646	0.0838131	3.62946e-06	0.4537	0.1489	0.002307	0.4043	0.073	3.098e-08	---
29876	HexCer(d18:1/20:0)	HexCer	rs114229642	4	47566860	C	T	0.418284	0.0873098	1.75382e-06	0.4407	0.1557	0.004641	0.4236	0.0761	2.647e-08	---
29877	HexCer(d18:1/20:0)	HexCer	rs34707051	4	47566984	G	A	-0.136592	0.0267304	3.41962e-07	-0.1394	0.0428	0.00112	-0.1374	0.0227	1.359e-09	+++
29878	HexCer(d18:1/20:0)	HexCer	rs10003620	4	47567121	G	T	-0.134193	0.0267647	5.64815e-07	-0.1394	0.0428	0.00112	-0.1356	0.0227	2.249e-09	+++
29879	HexCer(d18:1/20:0)	HexCer	rs10034504	4	47567256	T	C	-0.131914	0.027533	1.73853e-06	-0.1124	0.0448	0.01209	-0.1265	0.0235	6.825e-08	---
29880	HexCer(d18:1/20:0)	HexCer	rs13110314	4	47570454	G	A	-0.130872	0.026353	7.16395e-07	-0.1358	0.0433	0.001722	-0.1322	0.0225	4.313e-09	+++
29881	HexCer(d18:1/20:0)	HexCer	rs17462252	4	47570876	A	G	-0.222307	0.0444353	5.86659e-07	-0.1451	0.0793	0.06739	-0.2039	0.0388	1.451e-07	---
29882	HexCer(d18:1/20:0)	HexCer	rs73238607	4	47572791	T	G	-0.150898	0.0280037	7.41981e-08	-0.0876	0.0438	0.04566	-0.1326	0.0236	1.943e-08	---
29883	HexCer(d18:1/20:0)	HexCer	rs10004038	4	47573660	G	A	-0.150017	0.0279838	8.64276e-08	-0.089	0.0439	0.04247	-0.1324	0.0236	2.012e-08	+++
29884	HexCer(d18:1/20:0)	HexCer	rs73238608	4	47574596	G	A	-0.150154	0.0279893	8.46204e-08	-0.089	0.0439	0.04247	-0.1325	0.0236	1.976e-08	+++
29885	HexCer(d18:1/20:0)	HexCer	rs28509198	4	47575785	G	T	-0.150698	0.0279934	7.63401e-08	-0.0948	0.0439	0.03078	-0.1345	0.0236	1.196e-08	+++
29886	HexCer(d18:1/20:0)	HexCer	rs11934428	4	47576530	A	C	-0.150783	0.0280082	7.62638e-08	-0.0948	0.0439	0.03078	-0.1346	0.0236	1.197e-08	---
29887	HexCer(d18:1/20:0)	HexCer	rs6840205	4	47577455	A	G	-0.145898	0.02643	3.63808e-08	-0.1451	0.0435	0.0008385	-0.1457	0.0226	1.105e-10	---
29888	HexCer(d18:1/20:0)	HexCer	rs16851681	4	47578971	A	G	-0.145955	0.0264336	3.61014e-08	-0.1451	0.0435	0.0008385	-0.1457	0.0226	1.097e-10	---
29889	HexCer(d18:1/20:0)	HexCer	rs11722987	4	47579770	G	C	0.367271	0.0554099	3.83667e-11	0.3354	0.0916	0.0002516	0.3588	0.0474	3.847e-14	---
29890	HexCer(d18:1/20:0)	HexCer	rs9995068	4	47580015	A	C	-0.145445	0.0264405	4.05528e-08	-0.1446	0.0435	0.000888	-0.1452	0.0226	1.301e-10	---
29891	HexCer(d18:1/20:0)	HexCer	rs6825063	4	47580113	T	C	-0.145461	0.0264416	4.04695e-08	-0.1446	0.0435	0.000888	-0.1452	0.0226	1.299e-10	---
29892	HexCer(d18:1/20:0)	HexCer	rs4342163	4	47580437	C	T	-0.197674	0.0222596	1.1533e-18	-0.1388	0.036	0.000114	-0.1814	0.0189	9.524e-22	+++
29893	HexCer(d18:1/20:0)	HexCer	rs6851221	4	47580543	G	A	-0.145429	0.0264428	4.07983e-08	-0.1446	0.0436	0.0008999	-0.1452	0.0226	1.326e-10	+++
29894	HexCer(d18:1/20:0)	HexCer	rs2351791	4	47582387	C	A	-0.279935	0.0260983	2.09644e-26	-0.2307	0.0424	5.171e-08	-0.2664	0.0222	4.08e-33	+++
29895	HexCer(d18:1/20:0)	HexCer	rs17572095	4	47583291	A	G	-0.10421	0.0226803	4.44598e-06	-0.1149	0.0362	0.001479	-0.1072	0.0192	2.384e-08	---
29896	HexCer(d18:1/20:0)	HexCer	rs11732736	4	47583752	C	T	0.371415	0.0538302	5.93323e-12	0.3476	0.0908	0.0001281	0.3652	0.0463	3.064e-15	---
29897	HexCer(d18:1/20:0)	HexCer	rs6823760	4	47587414	A	G	-0.194951	0.0248687	5.94057e-15	-0.1172	0.0403	0.003602	-0.1735	0.0212	2.416e-16	---
29898	HexCer(d18:1/20:0)	HexCer	rs2271034	4	47588848	C	T	-0.205808	0.0221469	2.40195e-20	-0.1486	0.0358	3.246e-05	-0.19	0.0188	6.213e-24	+++
29899	HexCer(d18:1/20:0)	HexCer	rs2351790	4	47589299	A	C	-0.205586	0.0221519	2.68507e-20	-0.1486	0.0358	3.246e-05	-0.1898	0.0188	6.909e-24	---
29900	HexCer(d18:1/20:0)	HexCer	rs7692677	4	47589854	A	G	-0.20593	0.0221435	2.25287e-20	-0.1479	0.0358	3.605e-05	-0.1899	0.0188	6.597e-24	---
29901	HexCer(d18:1/20:0)	HexCer	rs6858092	4	47590365	G	C	-0.274428	0.0259196	8.64068e-26	-0.2538	0.0417	1.106e-09	-0.2687	0.022	2.798e-34	+++
29902	HexCer(d18:1/20:0)	HexCer	rs13133133	4	47590481	G	T	-0.197593	0.0248493	2.43312e-15	-0.1163	0.0403	0.003892	-0.1752	0.0212	1.197e-16	+++
29903	HexCer(d18:1/20:0)	HexCer	rs28455914	4	47592082	T	C	-0.198448	0.0248419	1.81613e-15	-0.1163	0.0403	0.003892	-0.1758	0.0211	9.183e-17	---
29904	HexCer(d18:1/20:0)	HexCer	rs4695252	4	47592781	T	A	-0.198326	0.0248388	1.87285e-15	-0.1163	0.0403	0.003892	-0.1757	0.0211	9.434e-17	+++
29905	HexCer(d18:1/20:0)	HexCer	4:47593008_C_T	4	47593008	C	T	-0.206273	0.0221397	1.92149e-20	-0.1478	0.0358	3.715e-05	-0.1901	0.0188	5.87e-24	+++
29906	HexCer(d18:1/20:0)	HexCer	rs4145944	4	47593283	C	G	-0.191783	0.0229807	9.61035e-17	-0.1342	0.0376	0.0003574	-0.1761	0.0196	2.65e-19	---
29907	HexCer(d18:1/20:0)	HexCer	rs4145947	4	47593777	A	G	-0.205884	0.0221342	2.21066e-20	-0.1479	0.0358	3.605e-05	-0.1899	0.0188	6.476e-24	---
29908	HexCer(d18:1/20:0)	HexCer	rs11947521	4	47593976	G	A	-0.191819	0.0229915	9.81237e-17	-0.1342	0.0376	0.0003574	-0.1761	0.0196	2.706e-19	+++
29909	HexCer(d18:1/20:0)	HexCer	rs3811829	4	47594220	A	G	-0.210927	0.0279239	5.46817e-14	-0.0981	0.0462	0.03386	-0.1807	0.0239	3.954e-14	---
29910	HexCer(d18:1/20:0)	HexCer	rs4695253	4	47596632	T	C	-0.19233	0.0229797	7.84677e-17	-0.1303	0.0377	0.0005403	-0.1755	0.0196	3.664e-19	---
29911	HexCer(d18:1/20:0)	HexCer	rs17462424	4	47598298	C	T	-0.191394	0.0229946	1.15121e-16	-0.1342	0.0376	0.0003574	-0.1758	0.0196	3.152e-19	+++
29912	HexCer(d18:1/20:0)	HexCer	rs78926190	4	47600073	T	A	0.337562	0.0524779	1.42199e-10	0.3027	0.0816	0.0002071	0.3274	0.0441	1.197e-13	---
29913	HexCer(d18:1/20:0)	HexCer	rs13150235	4	47600312	T	C	-0.206105	0.0221279	1.95781e-20	-0.1487	0.0358	3.236e-05	-0.1902	0.0188	5.093e-24	---
29914	HexCer(d18:1/20:0)	HexCer	rs6834933	4	47604134	A	C	-0.27603	0.026082	8.81416e-26	-0.2499	0.0421	2.803e-09	-0.2688	0.0222	7.688e-34	---
29915	HexCer(d18:1/20:0)	HexCer	rs10004474	4	47605318	C	G	-0.19817	0.0247659	1.61919e-15	-0.1101	0.0403	0.006282	-0.174	0.0211	1.608e-16	---
29916	HexCer(d18:1/20:0)	HexCer	rs6847217	4	47606137	A	G	-0.173087	0.0219913	5.1753e-15	-0.0978	0.0359	0.00639	-0.1525	0.0187	4.112e-16	---
29917	HexCer(d18:1/20:0)	HexCer	rs12642238	4	47606567	G	T	-0.195282	0.0220929	1.59895e-18	-0.1253	0.0357	0.0004544	-0.1759	0.0188	7.823e-21	+++
29918	HexCer(d18:1/20:0)	HexCer	rs10000636	4	47607296	T	A	-0.195161	0.0220865	1.63952e-18	-0.1253	0.0357	0.0004544	-0.1758	0.0188	7.992e-21	+++
29919	HexCer(d18:1/20:0)	HexCer	rs6832640	4	47607505	C	A	-0.195157	0.0220848	1.63256e-18	-0.1253	0.0357	0.0004544	-0.1758	0.0188	7.957e-21	+++
29920	HexCer(d18:1/20:0)	HexCer	rs12502587	4	47607839	C	T	-0.197894	0.0247448	1.6742e-15	-0.1135	0.0402	0.004728	-0.1747	0.0211	1.123e-16	+++
29921	HexCer(d18:1/20:0)	HexCer	rs13144815	4	47608240	G	A	-0.197839	0.024742	1.69169e-15	-0.1135	0.0402	0.004728	-0.1746	0.0211	1.133e-16	+++
29922	HexCer(d18:1/20:0)	HexCer	rs13150459	4	47608300	C	T	-0.172645	0.0219776	5.82183e-15	-0.0979	0.0358	0.006229	-0.1522	0.0187	4.442e-16	+++
29923	HexCer(d18:1/20:0)	HexCer	rs7667912	4	47608329	A	G	-0.197802	0.02474	1.70328e-15	-0.1135	0.0402	0.004728	-0.1746	0.0211	1.14e-16	---
29924	HexCer(d18:1/20:0)	HexCer	rs7699028	4	47608769	C	T	-0.197746	0.0247371	1.72136e-15	-0.1135	0.0402	0.004728	-0.1746	0.0211	1.15e-16	+++
29925	HexCer(d18:1/20:0)	HexCer	rs6833737	4	47609567	T	C	-0.197619	0.0247304	1.7623e-15	-0.1135	0.0402	0.004728	-0.1745	0.0211	1.172e-16	---
29926	HexCer(d18:1/20:0)	HexCer	rs6832495	4	47609664	A	G	-0.194953	0.0220665	1.65806e-18	-0.1253	0.0357	0.0004544	-0.1757	0.0188	8.032e-21	---
29927	HexCer(d18:1/20:0)	HexCer	rs9759538	4	47610167	G	A	-0.194956	0.0220667	1.65786e-18	-0.1253	0.0357	0.0004544	-0.1757	0.0188	8.031e-21	+++
29928	HexCer(d18:1/20:0)	HexCer	rs28424168	4	47610757	A	C	-0.198021	0.0247757	1.73601e-15	-0.1182	0.0403	0.003351	-0.1761	0.0211	7.127e-17	---
29929	HexCer(d18:1/20:0)	HexCer	rs9993991	4	47610968	T	A	-0.198013	0.0247758	1.7409e-15	-0.1182	0.0403	0.003351	-0.1761	0.0211	7.146e-17	+++
29930	HexCer(d18:1/20:0)	HexCer	rs9998849	4	47611165	A	T	-0.197996	0.0247758	1.75075e-15	-0.1182	0.0403	0.003351	-0.1761	0.0211	7.182e-17	---
29931	HexCer(d18:1/20:0)	HexCer	rs9291308	4	47611201	A	C	-0.197993	0.0247758	1.75234e-15	-0.1182	0.0403	0.003351	-0.1761	0.0211	7.188e-17	---
29932	HexCer(d18:1/20:0)	HexCer	rs9998959	4	47611285	G	T	-0.197985	0.0247759	1.75726e-15	-0.1182	0.0403	0.003351	-0.1761	0.0211	7.206e-17	+++
29933	HexCer(d18:1/20:0)	HexCer	rs10029782	4	47611376	A	C	-0.197968	0.0247759	1.76676e-15	-0.1182	0.0403	0.003351	-0.1761	0.0211	7.241e-17	---
29934	HexCer(d18:1/20:0)	HexCer	rs9999055	4	47611388	C	T	-0.197966	0.024776	1.76824e-15	-0.1182	0.0403	0.003351	-0.1761	0.0211	7.247e-17	+++
29935	HexCer(d18:1/20:0)	HexCer	rs4695254	4	47611547	A	G	-0.197953	0.024776	1.77599e-15	-0.1182	0.0403	0.003351	-0.1761	0.0211	7.276e-17	---
29936	HexCer(d18:1/20:0)	HexCer	rs7673729	4	47612630	G	A	-0.197933	0.0247761	1.78739e-15	-0.1182	0.0403	0.003351	-0.1761	0.0211	7.318e-17	+++
29937	HexCer(d18:1/20:0)	HexCer	rs10002415	4	47612677	G	T	-0.19793	0.0247761	1.78994e-15	-0.1182	0.0403	0.003351	-0.176	0.0211	7.328e-17	+++
29938	HexCer(d18:1/20:0)	HexCer	rs4695255	4	47613319	A	G	-0.197947	0.024778	1.78892e-15	-0.1182	0.0403	0.003351	-0.1761	0.0211	7.325e-17	---
29939	HexCer(d18:1/20:0)	HexCer	rs4695256	4	47614900	A	G	-0.172108	0.021959	6.66158e-15	-0.1012	0.0358	0.004761	-0.1527	0.0187	3.412e-16	---
29940	HexCer(d18:1/20:0)	HexCer	rs28539362	4	47615873	T	C	-0.197781	0.0247762	1.8779e-15	-0.1182	0.0403	0.003351	-0.1759	0.0211	7.652e-17	---
29941	HexCer(d18:1/20:0)	HexCer	rs17572345	4	47616040	G	T	-0.197778	0.0247762	1.8798e-15	-0.1182	0.0403	0.003351	-0.1759	0.0211	7.659e-17	+++
29942	HexCer(d18:1/20:0)	HexCer	rs73238612	4	47616210	G	T	-0.158349	0.0221747	1.08371e-12	-0.1391	0.0351	7.527e-05	-0.1529	0.0188	3.584e-16	+++
29943	HexCer(d18:1/20:0)	HexCer	rs73238613	4	47616422	G	T	-0.197747	0.0247766	1.90027e-15	-0.1182	0.0403	0.003351	-0.1759	0.0211	7.736e-17	+++
29944	HexCer(d18:1/20:0)	HexCer	rs6839273	4	47617174	A	C	-0.197701	0.0247762	1.9264e-15	-0.1182	0.0403	0.003351	-0.1759	0.0211	7.83e-17	---
29945	HexCer(d18:1/20:0)	HexCer	rs6839636	4	47617334	T	C	-0.197697	0.0247762	1.92902e-15	-0.1182	0.0403	0.003351	-0.1759	0.0211	7.84e-17	---
29946	HexCer(d18:1/20:0)	HexCer	rs13152624	4	47618322	T	C	-0.197766	0.0247775	1.89358e-15	-0.1182	0.0403	0.003351	-0.1759	0.0211	7.712e-17	---
29947	HexCer(d18:1/20:0)	HexCer	rs13133683	4	47618396	A	T	-0.197643	0.0247761	1.96214e-15	-0.1182	0.0403	0.003351	-0.1758	0.0211	7.961e-17	---
29948	HexCer(d18:1/20:0)	HexCer	rs13151904	4	47618663	A	G	-0.197555	0.0247832	2.05534e-15	-0.1182	0.0403	0.003351	-0.1758	0.0211	8.321e-17	---
29949	HexCer(d18:1/20:0)	HexCer	rs13101892	4	47618685	T	C	-0.197538	0.0247823	2.06144e-15	-0.1182	0.0403	0.003351	-0.1758	0.0211	8.341e-17	---
29950	HexCer(d18:1/20:0)	HexCer	rs34088862	4	47618920	C	T	-0.1976	0.024776	1.98919e-15	-0.1182	0.0403	0.003351	-0.1758	0.0211	8.06e-17	+++
29951	HexCer(d18:1/20:0)	HexCer	rs17462541	4	47619281	T	C	-0.19759	0.0247769	2.00054e-15	-0.1182	0.0403	0.003351	-0.1758	0.0211	8.104e-17	---
29952	HexCer(d18:1/20:0)	HexCer	rs16860446	4	47619492	G	A	-0.19757	0.0247768	2.01282e-15	-0.1182	0.0403	0.003351	-0.1758	0.0211	8.149e-17	+++
29953	HexCer(d18:1/20:0)	HexCer	rs34996787	4	47619533	C	T	-0.197563	0.0247774	2.02032e-15	-0.1182	0.0403	0.003351	-0.1758	0.0211	8.177e-17	+++
29954	HexCer(d18:1/20:0)	HexCer	rs4464539	4	47619731	A	G	-0.197486	0.0247782	2.07529e-15	-0.1182	0.0403	0.003351	-0.1757	0.0211	8.379e-17	---
29955	HexCer(d18:1/20:0)	HexCer	rs4464540	4	47619875	A	G	-0.19745	0.0247827	2.12321e-15	-0.1182	0.0403	0.003351	-0.1757	0.0211	8.564e-17	---
29956	HexCer(d18:1/20:0)	HexCer	rs5026274	4	47619936	C	G	-0.197482	0.0247781	2.07766e-15	-0.1182	0.0403	0.003351	-0.1757	0.0211	8.388e-17	---
29957	HexCer(d18:1/20:0)	HexCer	rs34048353	4	47620196	G	A	-0.197445	0.0247766	2.09384e-15	-0.1182	0.0403	0.003351	-0.1757	0.0211	8.444e-17	+++
29958	HexCer(d18:1/20:0)	HexCer	rs4694860	4	47620435	T	C	-0.273207	0.0260558	2.37462e-25	-0.2547	0.042	1.332e-09	-0.2681	0.0221	9.745e-34	---
29959	HexCer(d18:1/20:0)	HexCer	rs4694861	4	47620445	C	G	-0.197513	0.0247756	2.04367e-15	-0.1182	0.0403	0.003351	-0.1757	0.0211	8.259e-17	---
29960	HexCer(d18:1/20:0)	HexCer	rs9997352	4	47620949	G	C	-0.171922	0.0219542	7.01846e-15	-0.1028	0.0358	0.004121	-0.1531	0.0187	2.93e-16	+++
29961	HexCer(d18:1/20:0)	HexCer	rs7697211	4	47621277	G	A	-0.197468	0.0247755	2.07278e-15	-0.1182	0.0403	0.003351	-0.1757	0.0211	8.365e-17	+++
29962	HexCer(d18:1/20:0)	HexCer	rs2351787	4	47621319	T	A	-0.197466	0.0247756	2.07454e-15	-0.1169	0.0404	0.003768	-0.1754	0.0211	9.736e-17	+++
29963	HexCer(d18:1/20:0)	HexCer	rs7673938	4	47621531	T	C	-0.197438	0.0247754	2.09191e-15	-0.1182	0.0403	0.003351	-0.1757	0.0211	8.434e-17	---
29964	HexCer(d18:1/20:0)	HexCer	rs7673289	4	47621862	A	G	-0.197431	0.0247753	2.09704e-15	-0.1182	0.0403	0.003351	-0.1757	0.0211	8.453e-17	---
29965	HexCer(d18:1/20:0)	HexCer	rs7657029	4	47621869	G	T	-0.197427	0.0247753	2.09925e-15	-0.1182	0.0403	0.003351	-0.1757	0.0211	8.461e-17	+++
29966	HexCer(d18:1/20:0)	HexCer	rs7657209	4	47622140	T	A	-0.197423	0.0247753	2.1022e-15	-0.1182	0.0403	0.003351	-0.1757	0.0211	8.471e-17	+++
29967	HexCer(d18:1/20:0)	HexCer	rs76043836	4	47622185	C	A	0.463226	0.0765777	1.56757e-09	0.4724	0.1269	0.0001979	0.4657	0.0656	1.23e-12	---
29968	HexCer(d18:1/20:0)	HexCer	rs10014808	4	47622367	G	A	-0.197616	0.0247772	1.98488e-15	-0.1182	0.0403	0.003351	-0.1758	0.0211	8.048e-17	+++
29969	HexCer(d18:1/20:0)	HexCer	rs10017276	4	47622480	C	T	-0.197399	0.0247752	2.1175e-15	-0.1182	0.0403	0.003351	-0.1757	0.0211	8.527e-17	+++
29970	HexCer(d18:1/20:0)	HexCer	rs12331639	4	47623275	G	A	-0.197436	0.024776	2.09679e-15	-0.1182	0.0403	0.003351	-0.1757	0.0211	8.454e-17	+++
29971	HexCer(d18:1/20:0)	HexCer	rs13119296	4	47623827	C	T	-0.197441	0.0247762	2.09452e-15	-0.1182	0.0403	0.003351	-0.1757	0.0211	8.447e-17	+++
29972	HexCer(d18:1/20:0)	HexCer	rs12332008	4	47624945	T	G	-0.197446	0.0247762	2.09115e-15	-0.1182	0.0403	0.003351	-0.1757	0.0211	8.434e-17	---
29973	HexCer(d18:1/20:0)	HexCer	rs12332061	4	47625222	A	G	-0.197447	0.0247763	2.09112e-15	-0.1182	0.0403	0.003351	-0.1757	0.0211	8.434e-17	---
29974	HexCer(d18:1/20:0)	HexCer	rs7682364	4	47625401	A	T	-0.197447	0.0247763	2.09078e-15	-0.1182	0.0403	0.003351	-0.1757	0.0211	8.433e-17	---
29975	HexCer(d18:1/20:0)	HexCer	rs7699738	4	47625410	T	C	-0.197448	0.0247763	2.09031e-15	-0.1183	0.0403	0.003314	-0.1757	0.0211	8.303e-17	---
29976	HexCer(d18:1/20:0)	HexCer	rs1344122	4	47626034	T	C	-0.197528	0.0247778	2.04506e-15	-0.1182	0.0403	0.003351	-0.1758	0.0211	8.27e-17	---
29977	HexCer(d18:1/20:0)	HexCer	rs2292105	4	47626332	G	C	-0.197536	0.0247779	2.04057e-15	-0.1182	0.0403	0.003351	-0.1758	0.0211	8.254e-17	+++
29978	HexCer(d18:1/20:0)	HexCer	rs7658542	4	47626338	T	G	-0.197547	0.0247781	2.03442e-15	-0.1182	0.0403	0.003351	-0.1758	0.0211	8.231e-17	---
29979	HexCer(d18:1/20:0)	HexCer	rs7658554	4	47626361	A	G	-0.197558	0.0247783	2.0276e-15	-0.1182	0.0403	0.003351	-0.1758	0.0211	8.207e-17	---
29980	HexCer(d18:1/20:0)	HexCer	rs7658596	4	47626416	A	G	-0.197581	0.0247787	2.01486e-15	-0.1182	0.0403	0.003351	-0.1758	0.0211	8.161e-17	---
29981	HexCer(d18:1/20:0)	HexCer	rs7660319	4	47626586	T	C	-0.197624	0.0247794	1.99084e-15	-0.1182	0.0403	0.003351	-0.1758	0.0211	8.075e-17	---
29982	HexCer(d18:1/20:0)	HexCer	rs7660901	4	47626849	T	C	-0.197645	0.0247797	1.97904e-15	-0.1182	0.0403	0.003351	-0.1758	0.0211	8.032e-17	---
29983	HexCer(d18:1/20:0)	HexCer	rs13107754	4	47626909	C	G	-0.19766	0.0247803	1.97272e-15	-0.1182	0.0403	0.003351	-0.1758	0.0211	8.01e-17	---
29984	HexCer(d18:1/20:0)	HexCer	rs9291309	4	47627126	T	C	-0.197691	0.0247805	1.95406e-15	-0.1182	0.0403	0.003351	-0.1759	0.0211	7.942e-17	---
29985	HexCer(d18:1/20:0)	HexCer	rs9291310	4	47627203	G	A	-0.197711	0.0247808	1.94306e-15	-0.1182	0.0403	0.003351	-0.1759	0.0211	7.902e-17	+++
29986	HexCer(d18:1/20:0)	HexCer	rs9283674	4	47627441	G	A	-0.197721	0.0247813	1.93949e-15	-0.1182	0.0403	0.003351	-0.1759	0.0211	7.89e-17	+++
29987	HexCer(d18:1/20:0)	HexCer	rs2351786	4	47627593	C	T	-0.194533	0.0220749	2.02236e-18	-0.1297	0.0357	0.0002767	-0.1766	0.0188	5.096e-21	+++
29988	HexCer(d18:1/20:0)	HexCer	rs4031825	4	47627831	T	C	-0.194562	0.0220746	1.99678e-18	-0.1298	0.0357	0.0002718	-0.1766	0.0188	4.938e-21	---
29989	HexCer(d18:1/20:0)	HexCer	rs12508056	4	47627926	T	C	-0.197714	0.0247809	1.94225e-15	-0.1202	0.0403	0.002848	-0.1764	0.0211	6.333e-17	---
29990	HexCer(d18:1/20:0)	HexCer	rs11941312	4	47628152	G	T	-0.197764	0.0247816	1.91456e-15	-0.1198	0.0403	0.002919	-0.1763	0.0211	6.485e-17	+++
29991	HexCer(d18:1/20:0)	HexCer	rs10005710	4	47628701	T	C	-0.197842	0.0247825	1.87152e-15	-0.1198	0.0403	0.002919	-0.1764	0.0211	6.354e-17	---
29992	HexCer(d18:1/20:0)	HexCer	rs10029881	4	47629051	A	G	-0.197751	0.0247868	1.94936e-15	-0.1198	0.0403	0.002919	-0.1763	0.0211	6.598e-17	---
29993	HexCer(d18:1/20:0)	HexCer	rs10029890	4	47629083	C	G	-0.197811	0.0247872	1.91406e-15	-0.1198	0.0403	0.002919	-0.1764	0.0211	6.49e-17	---
29994	HexCer(d18:1/20:0)	HexCer	rs12504395	4	47629640	T	C	-0.197968	0.0247838	1.80303e-15	-0.1198	0.0403	0.002931	-0.1765	0.0211	6.157e-17	---
29995	HexCer(d18:1/20:0)	HexCer	rs13142266	4	47629770	C	G	-0.197599	0.0247883	2.05488e-15	-0.1198	0.0403	0.002919	-0.1762	0.0211	6.922e-17	---
29996	HexCer(d18:1/20:0)	HexCer	rs12509275	4	47629866	G	T	-0.197587	0.0247885	2.06381e-15	-0.1198	0.0403	0.002919	-0.1762	0.0211	6.949e-17	+++
29997	HexCer(d18:1/20:0)	HexCer	rs4586905	4	47630050	A	G	-0.198067	0.0247845	1.74983e-15	-0.1198	0.0403	0.002919	-0.1766	0.0211	5.982e-17	---
29998	HexCer(d18:1/20:0)	HexCer	rs4499673	4	47630061	T	C	-0.198075	0.0247846	1.74533e-15	-0.1198	0.0403	0.002919	-0.1766	0.0211	5.968e-17	---
29999	HexCer(d18:1/20:0)	HexCer	rs4522838	4	47630310	G	T	-0.1981	0.0247845	1.73084e-15	-0.1198	0.0403	0.002919	-0.1766	0.0211	5.923e-17	+++
30000	HexCer(d18:1/20:0)	HexCer	rs4388056	4	47630478	C	T	-0.197688	0.0247788	1.94986e-15	-0.1198	0.0403	0.002919	-0.1763	0.0211	6.582e-17	+++
30001	HexCer(d18:1/20:0)	HexCer	rs13149126	4	47630581	A	G	-0.198087	0.0247867	1.74776e-15	-0.1198	0.0403	0.002919	-0.1766	0.0211	5.98e-17	---
30002	HexCer(d18:1/20:0)	HexCer	rs35971161	4	47630605	G	A	-0.198096	0.0247867	1.74301e-15	-0.1198	0.0403	0.002919	-0.1766	0.0211	5.965e-17	+++
30003	HexCer(d18:1/20:0)	HexCer	rs34131087	4	47630623	G	A	-0.198104	0.0247867	1.73887e-15	-0.1198	0.0403	0.002919	-0.1766	0.0211	5.952e-17	+++
30004	HexCer(d18:1/20:0)	HexCer	rs10023732	4	47630854	G	A	-0.198213	0.0247851	1.67176e-15	-0.1198	0.0403	0.002919	-0.1767	0.0211	5.741e-17	+++
30005	HexCer(d18:1/20:0)	HexCer	rs4695257	4	47631205	A	T	-0.198252	0.024785	1.65034e-15	-0.1198	0.0403	0.002919	-0.1767	0.0211	5.674e-17	---
30006	HexCer(d18:1/20:0)	HexCer	rs4695258	4	47631520	T	C	-0.198285	0.024785	1.63332e-15	-0.1213	0.0403	0.002603	-0.1771	0.0211	4.796e-17	---
30007	HexCer(d18:1/20:0)	HexCer	rs4695259	4	47631583	C	T	-0.198293	0.024785	1.6292e-15	-0.1213	0.0403	0.002603	-0.1771	0.0211	4.785e-17	+++
30008	HexCer(d18:1/20:0)	HexCer	rs13105718	4	47631983	A	G	-0.198323	0.024785	1.61311e-15	-0.1213	0.0403	0.002603	-0.1772	0.0211	4.742e-17	---
30009	HexCer(d18:1/20:0)	HexCer	rs4695260	4	47632155	A	G	-0.198331	0.024785	1.60908e-15	-0.1213	0.0403	0.002603	-0.1772	0.0211	4.731e-17	---
30010	HexCer(d18:1/20:0)	HexCer	rs17572478	4	47632405	C	T	0.391824	0.0626554	4.367e-10	0.532	0.1164	4.914e-06	0.4233	0.0552	1.697e-14	---
30011	HexCer(d18:1/20:0)	HexCer	rs4695261	4	47632436	A	G	-0.198351	0.024785	1.59832e-15	-0.1213	0.0403	0.002603	-0.1772	0.0211	4.702e-17	---
30012	HexCer(d18:1/20:0)	HexCer	rs12512399	4	47632644	C	T	-0.198381	0.0247849	1.58279e-15	-0.1213	0.0403	0.002603	-0.1772	0.0211	4.661e-17	+++
30013	HexCer(d18:1/20:0)	HexCer	rs1875823	4	47633044	T	C	-0.198425	0.0247846	1.55961e-15	-0.1213	0.0403	0.002603	-0.1772	0.0211	4.599e-17	---
30014	HexCer(d18:1/20:0)	HexCer	rs1875824	4	47633056	C	A	-0.198432	0.0247846	1.55587e-15	-0.1213	0.0403	0.002603	-0.1772	0.0211	4.589e-17	+++
30015	HexCer(d18:1/20:0)	HexCer	rs28549266	4	47634264	T	C	-0.198498	0.0247835	1.51864e-15	-0.1213	0.0403	0.002603	-0.1773	0.0211	4.488e-17	---
30016	HexCer(d18:1/20:0)	HexCer	rs16860493	4	47634422	G	A	-0.198518	0.0247832	1.50781e-15	-0.1213	0.0403	0.002603	-0.1773	0.0211	4.459e-17	+++
30017	HexCer(d18:1/20:0)	HexCer	rs4371589	4	47634479	T	C	-0.195059	0.0220769	1.65604e-18	-0.1308	0.0358	0.0002566	-0.1773	0.0188	3.766e-21	---
30018	HexCer(d18:1/20:0)	HexCer	rs13127813	4	47634986	A	G	-0.19892	0.0247389	1.17931e-15	-0.1213	0.0403	0.002603	-0.1777	0.0211	3.53e-17	---
30019	HexCer(d18:1/20:0)	HexCer	rs13127836	4	47635014	A	G	-0.198574	0.0247826	1.478e-15	-0.1213	0.0403	0.002603	-0.1774	0.0211	4.378e-17	---
30020	HexCer(d18:1/20:0)	HexCer	rs13133141	4	47635052	A	G	-0.19858	0.0247822	1.47422e-15	-0.1213	0.0403	0.002603	-0.1774	0.0211	4.367e-17	---
30021	HexCer(d18:1/20:0)	HexCer	rs4694862	4	47635130	C	T	-0.198585	0.0247821	1.47121e-15	-0.1213	0.0403	0.002603	-0.1774	0.0211	4.359e-17	+++
30022	HexCer(d18:1/20:0)	HexCer	rs4695262	4	47635483	C	T	-0.198609	0.0247816	1.45817e-15	-0.1213	0.0403	0.002603	-0.1774	0.0211	4.324e-17	+++
30023	HexCer(d18:1/20:0)	HexCer	rs4694863	4	47635586	C	A	-0.198614	0.0247815	1.45497e-15	-0.1213	0.0403	0.002603	-0.1774	0.0211	4.315e-17	+++
30024	HexCer(d18:1/20:0)	HexCer	rs9918055	4	47636012	A	C	-0.199016	0.0247868	1.29233e-15	-0.1249	0.0404	0.001994	-0.1787	0.0211	2.67e-17	---
30025	HexCer(d18:1/20:0)	HexCer	rs9918069	4	47636050	T	C	-0.198738	0.0247855	1.41273e-15	-0.1249	0.0404	0.001994	-0.1785	0.0211	2.888e-17	---
30026	HexCer(d18:1/20:0)	HexCer	rs9918070	4	47636066	T	C	-0.199065	0.0247937	1.29771e-15	-0.1249	0.0404	0.001994	-0.1788	0.0211	2.679e-17	---
30027	HexCer(d18:1/20:0)	HexCer	rs9917894	4	47636114	C	T	-0.199079	0.0247939	1.29279e-15	-0.1213	0.0403	0.002603	-0.1777	0.0211	3.89e-17	+++
30028	HexCer(d18:1/20:0)	HexCer	rs9917878	4	47636153	T	A	-0.198814	0.0247883	1.38824e-15	-0.1213	0.0403	0.002603	-0.1775	0.0211	4.142e-17	+++
30029	HexCer(d18:1/20:0)	HexCer	rs11932585	4	47636461	G	A	-0.198956	0.024793	1.34274e-15	-0.1213	0.0403	0.002603	-0.1776	0.0211	4.023e-17	+++
30030	HexCer(d18:1/20:0)	HexCer	rs11933636	4	47636471	C	T	-0.19888	0.0248001	1.40154e-15	-0.1213	0.0403	0.002603	-0.1776	0.0211	4.19e-17	+++
30031	HexCer(d18:1/20:0)	HexCer	rs7689937	4	47636559	C	G	-0.19901	0.0247949	1.32592e-15	-0.1204	0.0403	0.002804	-0.1774	0.0211	4.405e-17	---
30032	HexCer(d18:1/20:0)	HexCer	rs7679354	4	47637129	C	T	-0.199015	0.0248046	1.35717e-15	-0.1213	0.0403	0.002603	-0.1776	0.0211	4.074e-17	+++
30033	HexCer(d18:1/20:0)	HexCer	rs2351793	4	47637220	C	G	-0.274592	0.02609	1.59491e-25	-0.2544	0.042	1.39e-09	-0.269	0.0222	6.788e-34	---
30034	HexCer(d18:1/20:0)	HexCer	rs35932402	4	47637291	G	A	-0.199166	0.0248002	1.27853e-15	-0.1213	0.0403	0.002603	-0.1778	0.0211	3.855e-17	+++
30035	HexCer(d18:1/20:0)	HexCer	rs17462720	4	47637423	G	T	-0.199205	0.0248015	1.26706e-15	-0.1213	0.0403	0.002603	-0.1778	0.0211	3.824e-17	+++
30036	HexCer(d18:1/20:0)	HexCer	rs28706404	4	47638325	T	C	-0.199417	0.024809	1.20621e-15	-0.1213	0.0403	0.002603	-0.1779	0.0211	3.664e-17	---
30037	HexCer(d18:1/20:0)	HexCer	rs28729388	4	47638863	T	C	-0.200626	0.0228843	2.70528e-18	-0.1304	0.0371	0.0004412	-0.1813	0.0195	1.322e-20	---
30038	HexCer(d18:1/20:0)	HexCer	rs28785833	4	47639313	C	G	-0.199622	0.0248158	1.14932e-15	-0.1226	0.0403	0.00237	-0.1785	0.0211	3.063e-17	---
30039	HexCer(d18:1/20:0)	HexCer	rs28848023	4	47639366	A	G	-0.199706	0.0248182	1.12527e-15	-0.1213	0.0403	0.002603	-0.1781	0.0211	3.448e-17	---
30040	HexCer(d18:1/20:0)	HexCer	rs11933930	4	47639679	A	G	-0.199745	0.0248195	1.11539e-15	-0.1213	0.0403	0.002603	-0.1782	0.0211	3.421e-17	---
30041	HexCer(d18:1/20:0)	HexCer	rs11943208	4	47639697	A	C	-0.199767	0.0248206	1.11033e-15	-0.1213	0.0403	0.002603	-0.1782	0.0211	3.408e-17	---
30042	HexCer(d18:1/20:0)	HexCer	rs11947985	4	47639716	G	A	-0.199814	0.0248215	1.09645e-15	-0.1213	0.0403	0.002603	-0.1782	0.0211	3.37e-17	+++
30043	HexCer(d18:1/20:0)	HexCer	rs6447573	4	47639814	G	A	-0.200514	0.0228969	2.9439e-18	-0.1279	0.0371	0.0005735	-0.1805	0.0195	2.008e-20	+++
30044	HexCer(d18:1/20:0)	HexCer	rs7665081	4	47640462	C	T	-0.199909	0.024834	1.09832e-15	-0.1193	0.0403	0.003043	-0.1777	0.0211	4.207e-17	+++
30045	HexCer(d18:1/20:0)	HexCer	rs116632775	4	47640683	T	C	0.386901	0.0835604	3.75756e-06	0.4926	0.1538	0.001358	0.411	0.0734	2.171e-08	+++
30046	HexCer(d18:1/20:0)	HexCer	rs1317157	4	47641097	G	C	-0.200156	0.0248325	1.01001e-15	-0.1214	0.0403	0.002587	-0.1785	0.0211	3.101e-17	+++
30047	HexCer(d18:1/20:0)	HexCer	rs35448556	4	47641113	T	C	-0.184411	0.034805	1.25679e-07	-0.0887	0.0568	0.1183	-0.1582	0.0297	9.641e-08	---
30048	HexCer(d18:1/20:0)	HexCer	rs1317158	4	47641161	A	G	-0.200194	0.0248336	1.00084e-15	-0.1214	0.0403	0.002587	-0.1785	0.0211	3.076e-17	---
30049	HexCer(d18:1/20:0)	HexCer	rs1317159	4	47641215	A	G	-0.20021	0.0248342	9.97331e-16	-0.1214	0.0403	0.002587	-0.1785	0.0211	3.067e-17	---
30050	HexCer(d18:1/20:0)	HexCer	rs6845515	4	47641379	T	G	0.386284	0.0838891	4.24731e-06	0.4926	0.1538	0.001358	0.4107	0.0736	2.455e-08	+++
30051	HexCer(d18:1/20:0)	HexCer	rs4695263	4	47641717	G	C	-0.199711	0.0248533	1.23244e-15	-0.1218	0.0404	0.00258	-0.1784	0.0212	3.644e-17	+++
30052	HexCer(d18:1/20:0)	HexCer	rs4695264	4	47641795	A	G	-0.199625	0.0248597	1.28789e-15	-0.1205	0.0403	0.002811	-0.1779	0.0212	4.325e-17	---
30053	HexCer(d18:1/20:0)	HexCer	rs10938497	4	47642049	T	G	-0.199683	0.0248612	1.26932e-15	-0.1213	0.0403	0.002624	-0.1781	0.0212	3.901e-17	---
30054	HexCer(d18:1/20:0)	HexCer	rs12331236	4	47642352	C	T	-0.199719	0.0248622	1.2579e-15	-0.1211	0.0403	0.00269	-0.1781	0.0212	3.99e-17	+++
30055	HexCer(d18:1/20:0)	HexCer	rs10213618	4	47642537	T	C	-0.19983	0.0248589	1.20322e-15	-0.1211	0.0403	0.00269	-0.1782	0.0212	3.828e-17	---
30056	HexCer(d18:1/20:0)	HexCer	rs10213076	4	47642773	A	G	-0.199813	0.0248668	1.23489e-15	-0.1199	0.0404	0.002998	-0.1778	0.0212	4.526e-17	---
30057	HexCer(d18:1/20:0)	HexCer	rs10212843	4	47642832	G	A	-0.199874	0.0248678	1.21379e-15	-0.1199	0.0404	0.002998	-0.1779	0.0212	4.457e-17	+++
30058	HexCer(d18:1/20:0)	HexCer	rs10212847	4	47643006	G	A	-0.204802	0.025048	3.93865e-16	-0.1172	0.0406	0.003855	-0.1806	0.0213	2.342e-17	+++
30059	HexCer(d18:1/20:0)	HexCer	rs9291312	4	47643025	A	G	-0.206319	0.0251246	2.94008e-16	-0.1172	0.0406	0.003855	-0.1816	0.0214	1.847e-17	---
30060	HexCer(d18:1/20:0)	HexCer	rs10212955	4	47643050	C	T	-0.21054	0.0256892	3.35421e-16	-0.1162	0.0407	0.004285	-0.1836	0.0217	2.801e-17	+++
30061	HexCer(d18:1/20:0)	HexCer	rs9291313	4	47643067	T	G	-0.21426	0.0259274	1.91832e-16	-0.1187	0.0408	0.003585	-0.1868	0.0219	1.388e-17	---
30062	HexCer(d18:1/20:0)	HexCer	rs10213124	4	47643086	T	G	-0.208989	0.0255549	3.88115e-16	-0.1207	0.0407	0.002992	-0.184	0.0216	1.833e-17	---
30063	HexCer(d18:1/20:0)	HexCer	rs9291314	4	47643095	A	G	-0.210112	0.0254963	2.31672e-16	-0.1207	0.0407	0.002992	-0.1849	0.0216	1.138e-17	---
30064	HexCer(d18:1/20:0)	HexCer	rs10005066	4	47643179	G	T	-0.20007	0.024872	1.15206e-15	-0.1231	0.0405	0.002404	-0.179	0.0212	3.073e-17	+++
30065	HexCer(d18:1/20:0)	HexCer	rs10013225	4	47643441	C	G	-0.200064	0.0248718	1.15353e-15	-0.1205	0.0405	0.002894	-0.1782	0.0212	4.016e-17	---
30066	HexCer(d18:1/20:0)	HexCer	rs3817091	4	47643577	A	T	-0.200036	0.0248718	1.16437e-15	-0.1223	0.0404	0.002493	-0.1787	0.0212	3.309e-17	---
30067	HexCer(d18:1/20:0)	HexCer	rs2351796	4	47649216	T	C	-0.195982	0.0221161	1.33177e-18	-0.1288	0.0358	0.0003232	-0.1774	0.0188	4.138e-21	---
30068	HexCer(d18:1/20:0)	HexCer	rs1317606	4	47651445	A	G	-0.201852	0.0249367	7.71208e-16	-0.121	0.0404	0.002746	-0.1795	0.0212	2.648e-17	---
30069	HexCer(d18:1/20:0)	HexCer	rs6447576	4	47655298	C	T	-0.194611	0.0221141	2.28144e-18	-0.1393	0.036	0.0001079	-0.1794	0.0188	1.653e-21	+++
30070	HexCer(d18:1/20:0)	HexCer	rs77315097	4	47657088	G	C	-0.252258	0.0437515	8.76095e-09	-0.1346	0.0701	0.05474	-0.2192	0.0371	3.465e-09	+++
30071	HexCer(d18:1/20:0)	HexCer	rs6447578	4	47658534	T	A	-0.169625	0.0220454	2.06948e-14	-0.104	0.0361	0.003996	-0.1518	0.0188	7.192e-16	+++
30072	HexCer(d18:1/20:0)	HexCer	rs28793954	4	47660462	C	T	-0.202363	0.0249136	6.15741e-16	-0.123	0.0405	0.002373	-0.1805	0.0212	1.74e-17	+++
30073	HexCer(d18:1/20:0)	HexCer	rs1578977	4	47660784	C	T	-0.202429	0.0249139	6.03255e-16	-0.123	0.0404	0.002348	-0.1806	0.0212	1.689e-17	+++
30074	HexCer(d18:1/20:0)	HexCer	rs1573804	4	47661491	G	C	-0.202619	0.0249165	5.71259e-16	-0.123	0.0404	0.002348	-0.1807	0.0212	1.608e-17	+++
30075	HexCer(d18:1/20:0)	HexCer	rs10029017	4	47661798	C	T	-0.202581	0.0249163	5.77904e-16	-0.123	0.0405	0.002373	-0.1807	0.0212	1.644e-17	+++
30076	HexCer(d18:1/20:0)	HexCer	rs13146115	4	47663046	G	A	-0.202586	0.0249184	5.80219e-16	-0.1222	0.0405	0.002542	-0.1805	0.0212	1.808e-17	+++
30077	HexCer(d18:1/20:0)	HexCer	rs3792712	4	47664657	G	A	-0.202755	0.0249171	5.47575e-16	-0.1252	0.0405	0.001989	-0.1814	0.0212	1.227e-17	+++
30078	HexCer(d18:1/20:0)	HexCer	rs3792711	4	47664748	C	T	-0.201826	0.0229627	2.25762e-18	-0.1301	0.0373	0.0004849	-0.1821	0.0196	1.238e-20	+++
30079	HexCer(d18:1/20:0)	HexCer	rs17462867	4	47665870	C	T	0.374572	0.0625395	2.25416e-09	0.5397	0.1165	3.624e-06	0.4115	0.0551	8.155e-14	---
30080	HexCer(d18:1/20:0)	HexCer	rs11934749	4	47667064	C	T	-0.133051	0.032244	3.82767e-05	-0.1449	0.0502	0.003902	-0.1365	0.0271	4.866e-07	+++
30081	HexCer(d18:1/20:0)	HexCer	rs2351783	4	47669315	T	C	-0.195692	0.0251333	8.81038e-15	-0.1163	0.041	0.004536	-0.174	0.0214	4.624e-16	---
30082	HexCer(d18:1/20:0)	HexCer	rs2351784	4	47669435	C	T	-0.160838	0.0220698	4.2277e-13	-0.0929	0.036	0.009834	-0.1422	0.0188	3.976e-14	+++
30083	HexCer(d18:1/20:0)	HexCer	rs4579090	4	47670169	C	T	-0.196881	0.0252089	7.32622e-15	-0.1137	0.0418	0.006536	-0.1747	0.0216	5.842e-16	+++
30084	HexCer(d18:1/20:0)	HexCer	rs5026911	4	47671171	A	G	-0.179221	0.0222116	1.06789e-15	-0.087	0.0468	0.06323	-0.1623	0.0201	6.147e-16	-?-
30085	HexCer(d18:1/20:0)	HexCer	rs4695267	4	47672301	T	C	-0.20536	0.0247039	1.36583e-16	-0.1866	0.039	1.725e-06	-0.2	0.0209	9.502e-22	---
30086	HexCer(d18:1/20:0)	HexCer	rs10517195	4	47682174	G	A	-0.101266	0.0227393	8.80395e-06	-0.0993	0.0363	0.006182	-0.1007	0.0193	1.718e-07	+++
30087	HexCer(d18:1/20:0)	HexCer	rs13111339	4	47682714	C	T	-0.100408	0.0227206	1.02986e-05	-0.1033	0.0362	0.004329	-0.1012	0.0192	1.442e-07	+++
30088	HexCer(d18:1/20:0)	HexCer	rs13131207	4	47682799	T	C	-0.100325	0.0227182	1.04519e-05	-0.1033	0.0362	0.004329	-0.1012	0.0192	1.463e-07	---
30089	HexCer(d18:1/20:0)	HexCer	rs28667091	4	47682997	G	T	-0.100091	0.022718	1.09567e-05	-0.1033	0.0362	0.004329	-0.101	0.0192	1.534e-07	+++
30090	HexCer(d18:1/20:0)	HexCer	rs17463016	4	47683005	A	G	-0.100078	0.0227166	1.09715e-05	-0.1033	0.0362	0.004329	-0.101	0.0192	1.536e-07	---
30091	HexCer(d18:1/20:0)	HexCer	rs13135995	4	47683343	A	G	-0.101548	0.0227097	8.08839e-06	-0.1033	0.0362	0.004329	-0.102	0.0192	1.132e-07	---
30092	HexCer(d18:1/20:0)	HexCer	rs13118104	4	47683429	C	T	-0.10282	0.022688	6.10698e-06	-0.103	0.0362	0.004389	-0.1029	0.0192	8.655e-08	+++
30093	HexCer(d18:1/20:0)	HexCer	rs13137804	4	47683456	A	C	-0.0995418	0.0227542	1.26429e-05	-0.1037	0.0362	0.004153	-0.1007	0.0193	1.703e-07	---
30094	HexCer(d18:1/20:0)	HexCer	rs7675211	4	47684239	G	T	-0.102902	0.0227323	6.26392e-06	-0.1029	0.0361	0.00434	-0.1029	0.0192	8.776e-08	+++
30095	HexCer(d18:1/20:0)	HexCer	rs3792710	4	47685013	G	A	-0.0991573	0.0227592	1.37257e-05	-0.1034	0.0362	0.004263	-0.1004	0.0193	1.892e-07	+++
30096	HexCer(d18:1/20:0)	HexCer	rs3792709	4	47686301	C	T	-0.10238	0.0226885	6.70041e-06	-0.0948	0.0359	0.008288	-0.1002	0.0192	1.742e-07	+++
30097	HexCer(d18:1/20:0)	HexCer	rs13135597	4	47686922	G	A	-0.0996773	0.022749	1.2267e-05	-0.0928	0.0358	0.00958	-0.0977	0.0192	3.626e-07	+++
30098	HexCer(d18:1/20:0)	HexCer	rs7665841	4	47687192	T	C	-0.101378	0.0226931	8.26336e-06	-0.0948	0.0359	0.008288	-0.0995	0.0192	2.139e-07	---
30099	HexCer(d18:1/20:0)	HexCer	rs73238627	4	47687498	C	G	-0.181959	0.0272475	2.85128e-11	-0.1058	0.0441	0.01657	-0.1609	0.0232	3.888e-12	---
30100	HexCer(d18:1/20:0)	HexCer	rs7661414	4	47688169	T	A	-0.101622	0.0227144	8.04098e-06	-0.0951	0.0358	0.007905	-0.0998	0.0192	1.985e-07	+++
30101	HexCer(d18:1/20:0)	HexCer	rs4441728	4	47688813	T	C	-0.103341	0.0226769	5.43751e-06	-0.0997	0.0358	0.005388	-0.1023	0.0192	9.349e-08	---
30102	HexCer(d18:1/20:0)	HexCer	rs4558839	4	47688869	G	A	-0.103309	0.0226918	5.54827e-06	-0.0997	0.0358	0.005388	-0.1023	0.0192	9.543e-08	+++
30103	HexCer(d18:1/20:0)	HexCer	rs4271983	4	47689598	C	T	-0.101501	0.0227383	8.42139e-06	-0.0978	0.0358	0.006271	-0.1004	0.0192	1.663e-07	+++
30104	HexCer(d18:1/20:0)	HexCer	rs4271984	4	47689877	G	T	-0.103297	0.0226871	5.5397e-06	-0.1018	0.0359	0.00459	-0.1029	0.0192	8.176e-08	+++
30105	HexCer(d18:1/20:0)	HexCer	rs4273435	4	47690057	C	T	-0.103309	0.0226909	5.54598e-06	-0.1018	0.0359	0.00459	-0.1029	0.0192	8.185e-08	+++
30106	HexCer(d18:1/20:0)	HexCer	rs7681242	4	47691011	G	T	-0.172073	0.0249632	6.67672e-12	-0.1496	0.04	0.0001823	-0.1658	0.0212	4.92e-15	+++
30107	HexCer(d18:1/20:0)	HexCer	rs10028293	4	47691035	C	T	-0.159239	0.0251694	2.85475e-10	-0.101	0.0416	0.01523	-0.1436	0.0215	2.568e-11	+++
30108	HexCer(d18:1/20:0)	HexCer	rs6447580	4	47691710	G	A	-0.152369	0.0250775	1.40375e-09	-0.1269	0.0405	0.001713	-0.1453	0.0213	9.323e-12	+++
30109	HexCer(d18:1/20:0)	HexCer	rs11732498	4	47751572	A	G	0.119246	0.0228747	1.92645e-07	0.0899	0.0365	0.01393	0.111	0.0194	1.044e-08	+++
30110	HexCer(d18:1/20:0)	HexCer	rs4473628	4	47752554	G	A	0.117602	0.0228842	2.85823e-07	0.0884	0.0366	0.01562	0.1094	0.0194	1.713e-08	---
30111	HexCer(d18:1/20:0)	HexCer	rs6846979	4	47757815	G	A	-0.158755	0.0262161	1.52064e-09	-0.1169	0.0425	0.005999	-0.1472	0.0223	4.2e-11	+++
30112	HexCer(d18:1/20:0)	HexCer	rs59776273	4	47792297	T	C	0.144689	0.0296748	1.13417e-06	0.1605	0.0488	0.001014	0.149	0.0254	4.265e-09	+++
30113	HexCer(d18:1/20:0)	HexCer	rs138593603	4	47801371	G	A	0.396468	0.0816556	1.25037e-06	0.4189	0.1403	0.002835	0.4021	0.0706	1.213e-08	---
30114	HexCer(d18:1/20:0)	HexCer	rs61756977	4	47802162	G	A	0.382076	0.0723228	1.32048e-07	0.427	0.1147	0.0001981	0.3948	0.0612	1.092e-10	---
30115	HexCer(d18:1/20:0)	HexCer	rs139004531	4	47812026	T	C	0.390301	0.08033	1.22854e-06	0.3444	0.138	0.0126	0.3787	0.0694	4.917e-08	+++
30116	HexCer(d18:1/20:0)	HexCer	rs79690652	4	47813732	T	C	0.145415	0.0296752	1.00409e-06	0.1509	0.0488	0.00197	0.1469	0.0253	6.839e-09	+++
30117	HexCer(d18:1/20:0)	HexCer	rs1440219	4	47815146	C	G	0.144572	0.0296526	1.13536e-06	0.1503	0.0485	0.001919	0.1461	0.0253	7.556e-09	+++
30118	HexCer(d18:1/20:0)	HexCer	rs61758472	4	47818208	A	G	0.145788	0.029688	9.49819e-07	0.1513	0.0488	0.001919	0.1473	0.0254	6.327e-09	+++
30119	HexCer(d18:1/20:0)	HexCer	rs59766953	4	47880987	A	G	0.376848	0.0723259	1.95319e-07	0.4584	0.1167	8.603e-05	0.3995	0.0615	8.171e-11	+++
30120	HexCer(d18:1/20:0)	HexCer	rs114172621	4	47983964	C	T	0.377044	0.0793513	2.06929e-06	0.2743	0.1461	0.06039	0.3536	0.0697	3.944e-07	---
30121	HexCer(d18:1/20:0)	HexCer	rs7667425	4	48016470	A	C	-0.117672	0.0223288	1.41925e-07	-0.0397	0.0354	0.2626	-0.0955	0.0189	4.301e-07	---
30122	HexCer(d18:1/20:0)	HexCer	rs321628	4	48016875	G	A	0.131321	0.0227455	8.2379e-09	0.101	0.0362	0.00522	0.1227	0.0193	1.839e-10	---
30123	HexCer(d18:1/20:0)	HexCer	rs321630	4	48018170	T	C	0.131094	0.0227342	8.58878e-09	0.1048	0.036	0.003629	0.1236	0.0192	1.285e-10	+++
30124	HexCer(d18:1/20:0)	HexCer	rs321631	4	48018229	G	A	0.131063	0.0227343	8.65967e-09	0.1044	0.036	0.00374	0.1234	0.0192	1.341e-10	---
30125	HexCer(d18:1/20:0)	HexCer	rs98270	4	48019323	A	G	0.138428	0.0229229	1.67055e-09	0.1382	0.0366	0.000158	0.1384	0.0194	1.053e-12	+++
30126	HexCer(d18:1/20:0)	HexCer	rs112793523	4	48021203	A	T	-0.156168	0.0239686	7.94405e-11	-0.1178	0.0377	0.001791	-0.1451	0.0202	7.275e-13	---
30127	HexCer(d18:1/20:0)	HexCer	rs2048157	4	48023346	T	C	-0.125832	0.0222643	1.67861e-08	-0.0695	0.0352	0.04826	-0.1097	0.0188	5.489e-09	---
30128	HexCer(d18:1/20:0)	HexCer	rs321622	4	48024380	C	T	0.142392	0.0228739	5.22854e-10	0.1285	0.0364	0.0004222	0.1385	0.0194	8.875e-13	---
30129	HexCer(d18:1/20:0)	HexCer	rs13140968	4	48025095	T	G	0.142411	0.0228746	5.20845e-10	0.1285	0.0364	0.0004222	0.1385	0.0194	8.842e-13	+++
30130	HexCer(d18:1/20:0)	HexCer	rs13142905	4	48025298	T	C	0.142264	0.0228783	5.458e-10	0.1285	0.0364	0.0004222	0.1384	0.0194	9.257e-13	+++
30131	HexCer(d18:1/20:0)	HexCer	rs13125949	4	48026560	C	A	0.142294	0.0228796	5.4255e-10	0.1272	0.0364	0.0004843	0.138	0.0194	1.06e-12	---
30132	HexCer(d18:1/20:0)	HexCer	rs62300320	4	48027949	T	C	-0.126532	0.0222434	1.35606e-08	-0.0682	0.0352	0.05256	-0.1098	0.0188	5.106e-09	---
30133	HexCer(d18:1/20:0)	HexCer	rs11733284	4	48028097	A	G	0.142299	0.0228824	5.44454e-10	0.1272	0.0364	0.0004843	0.138	0.0194	1.063e-12	+++
30134	HexCer(d18:1/20:0)	HexCer	rs6832503	4	48028442	A	G	0.142319	0.0228807	5.39838e-10	0.1272	0.0364	0.0004843	0.138	0.0194	1.055e-12	+++
30135	HexCer(d18:1/20:0)	HexCer	rs6811245	4	48028789	G	A	0.142324	0.0228809	5.39256e-10	0.1272	0.0364	0.0004843	0.138	0.0194	1.053e-12	---
30136	HexCer(d18:1/20:0)	HexCer	rs112909799	4	48028923	T	C	-0.137461	0.0221688	6.09327e-10	-0.1253	0.036	0.0005019	-0.1341	0.0189	1.207e-12	---
30137	HexCer(d18:1/20:0)	HexCer	rs13120847	4	48030036	C	T	0.142352	0.0228822	5.3636e-10	0.1272	0.0364	0.0004843	0.1381	0.0194	1.048e-12	---
30138	HexCer(d18:1/20:0)	HexCer	rs4695328	4	48030289	C	G	0.142353	0.022882	5.35918e-10	0.1284	0.0365	0.0004317	0.1384	0.0194	9.292e-13	+++
30139	HexCer(d18:1/20:0)	HexCer	rs7690405	4	48030756	G	C	-0.126538	0.0222381	1.34358e-08	-0.0682	0.0352	0.05256	-0.1099	0.0188	5.06e-09	+++
30140	HexCer(d18:1/20:0)	HexCer	rs13146880	4	48031499	A	G	0.142382	0.0228829	5.32549e-10	0.1272	0.0364	0.0004843	0.1381	0.0194	1.041e-12	+++
30141	HexCer(d18:1/20:0)	HexCer	rs73244472	4	48031636	G	A	-0.137263	0.0221674	6.43019e-10	-0.1277	0.0359	0.0003751	-0.1346	0.0189	9.506e-13	+++
30142	HexCer(d18:1/20:0)	HexCer	rs4694879	4	48032356	G	A	0.14239	0.0228833	5.31721e-10	0.1256	0.0365	0.0005718	0.1376	0.0194	1.234e-12	---
30143	HexCer(d18:1/20:0)	HexCer	rs13150783	4	48034488	C	T	0.130509	0.0264024	7.94256e-07	0.0936	0.0445	0.03547	0.1209	0.0227	1.014e-07	---
30144	HexCer(d18:1/20:0)	HexCer	rs13116684	4	48037926	G	A	0.130689	0.0263988	7.64418e-07	0.0944	0.0445	0.03393	0.1212	0.0227	9.304e-08	---
30145	HexCer(d18:1/20:0)	HexCer	rs11722463	4	48038716	A	G	0.151058	0.0226124	2.65924e-11	0.1273	0.0363	0.0004562	0.1444	0.0192	5.33e-14	+++
30146	HexCer(d18:1/20:0)	HexCer	rs11736427	4	48039902	T	A	0.150811	0.0226142	2.87301e-11	0.1273	0.0363	0.0004562	0.1442	0.0192	5.741e-14	---
30147	HexCer(d18:1/20:0)	HexCer	rs73244475	4	48043731	T	C	-0.145603	0.0222045	6.06281e-11	-0.1309	0.0358	0.0002585	-0.1415	0.0189	6.46e-14	---
30148	HexCer(d18:1/20:0)	HexCer	rs13121957	4	48043936	G	A	0.132565	0.0264228	5.42628e-07	0.0939	0.0444	0.03447	0.1225	0.0227	6.933e-08	---
30149	HexCer(d18:1/20:0)	HexCer	rs13145218	4	48043945	A	G	0.132474	0.0264171	5.49278e-07	0.0931	0.0444	0.03603	0.1222	0.0227	7.376e-08	+++
30150	HexCer(d18:1/20:0)	HexCer	rs4695329	4	48044017	T	C	-0.145542	0.0222036	6.16417e-11	-0.1309	0.0358	0.0002585	-0.1415	0.0189	6.567e-14	---
30151	HexCer(d18:1/20:0)	HexCer	rs4695330	4	48044037	A	G	-0.145615	0.022205	6.04791e-11	-0.1309	0.0358	0.0002585	-0.1415	0.0189	6.445e-14	---
30152	HexCer(d18:1/20:0)	HexCer	rs4695332	4	48044861	T	C	0.148507	0.0216042	7.10107e-12	0.1792	0.0351	3.209e-07	0.157	0.0184	1.423e-17	+++
30153	HexCer(d18:1/20:0)	HexCer	rs13107767	4	48045691	C	G	0.1484	0.0216028	7.32467e-12	0.1792	0.0351	3.209e-07	0.1569	0.0184	1.471e-17	+++
30154	HexCer(d18:1/20:0)	HexCer	rs4340770	4	48047367	G	A	0.148352	0.0216026	7.43573e-12	0.1792	0.0351	3.178e-07	0.1568	0.0184	1.481e-17	---
30155	HexCer(d18:1/20:0)	HexCer	rs6812991	4	48047591	C	T	0.130617	0.0263365	7.30137e-07	0.0943	0.0444	0.03375	0.1212	0.0227	8.858e-08	---
30156	HexCer(d18:1/20:0)	HexCer	rs7674929	4	48048716	C	T	0.126906	0.0261155	1.21297e-06	0.0985	0.044	0.0251	0.1195	0.0225	1.028e-07	---
30157	HexCer(d18:1/20:0)	HexCer	rs6447609	4	48049190	G	A	0.12695	0.0261241	1.2126e-06	0.0946	0.0439	0.03139	0.1185	0.0225	1.315e-07	---
30158	HexCer(d18:1/20:0)	HexCer	rs80165142	4	48049534	A	C	0.363056	0.0693718	1.72522e-07	0.4602	0.1174	8.909e-05	0.3882	0.0597	8.086e-11	+++
30159	HexCer(d18:1/20:0)	HexCer	rs906487	4	48049654	C	T	0.148198	0.0216238	8.1738e-12	0.1771	0.0351	4.608e-07	0.1561	0.0184	2.261e-17	---
30160	HexCer(d18:1/20:0)	HexCer	rs6447610	4	48060002	C	T	0.158988	0.0218698	4.18985e-13	0.1748	0.0355	8.391e-07	0.1633	0.0186	1.735e-18	---
30161	HexCer(d18:1/20:0)	HexCer	rs6447611	4	48060034	G	T	0.158985	0.0218656	4.15178e-13	0.1681	0.0354	2.053e-06	0.1615	0.0186	3.914e-18	---
30162	HexCer(d18:1/20:0)	HexCer	rs1507925	4	48060694	G	A	-0.150159	0.0218451	7.09153e-12	-0.1661	0.0353	2.557e-06	-0.1546	0.0186	8.78e-17	+++
30163	HexCer(d18:1/20:0)	HexCer	rs28667740	4	48060815	A	T	0.139632	0.022195	3.43847e-10	0.1423	0.0366	9.894e-05	0.1404	0.019	1.382e-13	+++
30164	HexCer(d18:1/20:0)	HexCer	rs28650378	4	48061771	T	C	0.140347	0.022193	2.78865e-10	0.1424	0.0365	9.703e-05	0.1409	0.019	1.098e-13	+++
30165	HexCer(d18:1/20:0)	HexCer	rs6447612	4	48062130	T	C	0.139911	0.0221971	3.18567e-10	0.1424	0.0365	9.703e-05	0.1406	0.019	1.256e-13	+++
30166	HexCer(d18:1/20:0)	HexCer	rs6447613	4	48062231	A	G	0.140588	0.0221981	2.62392e-10	0.1424	0.0365	9.703e-05	0.1411	0.019	1.033e-13	+++
30167	HexCer(d18:1/20:0)	HexCer	rs1911669	4	48065981	A	G	0.138461	0.0242849	1.25744e-08	0.1106	0.0404	0.006195	0.1311	0.0208	3.039e-10	+++
30168	HexCer(d18:1/20:0)	HexCer	rs6839501	4	48066864	T	G	0.140094	0.0221853	2.95834e-10	0.1438	0.0366	8.49e-05	0.1411	0.019	1.027e-13	+++
30169	HexCer(d18:1/20:0)	HexCer	rs33964061	4	48066955	T	C	-0.150043	0.0218661	7.70773e-12	-0.1655	0.0354	2.889e-06	-0.1543	0.0186	1.07e-16	---
30170	HexCer(d18:1/20:0)	HexCer	rs12511511	4	48067202	T	C	-0.150207	0.0218725	7.41612e-12	-0.1655	0.0354	2.889e-06	-0.1544	0.0186	1.028e-16	---
30171	HexCer(d18:1/20:0)	HexCer	rs6829490	4	48067867	C	T	0.14008	0.0221936	3.01619e-10	0.1435	0.0366	8.812e-05	0.141	0.019	1.085e-13	---
30172	HexCer(d18:1/20:0)	HexCer	rs6447614	4	48067957	C	T	-0.150572	0.0218803	6.71788e-12	-0.1647	0.0354	3.253e-06	-0.1545	0.0186	1.035e-16	+++
30173	HexCer(d18:1/20:0)	HexCer	rs1567217	4	48068783	A	G	0.138865	0.0242411	1.07494e-08	0.1115	0.0404	0.005765	0.1316	0.0208	2.412e-10	+++
30174	HexCer(d18:1/20:0)	HexCer	rs2230594	4	48069696	C	G	-0.150081	0.0218858	7.94963e-12	-0.1587	0.0355	7.873e-06	-0.1524	0.0186	2.784e-16	---
30175	HexCer(d18:1/20:0)	HexCer	rs9996535	4	48069725	A	G	-0.150085	0.0218862	7.94547e-12	-0.1587	0.0355	7.873e-06	-0.1525	0.0186	2.783e-16	---
30176	HexCer(d18:1/20:0)	HexCer	rs34248895	4	48070951	C	T	-0.141266	0.0223286	2.742e-10	-0.1291	0.0357	0.0003048	-0.1378	0.0189	3.362e-13	+++
30177	HexCer(d18:1/20:0)	HexCer	rs62301688	4	48073073	T	C	0.13888	0.0242761	1.12467e-08	0.1077	0.0404	0.007751	0.1306	0.0208	3.488e-10	+++
30178	HexCer(d18:1/20:0)	HexCer	rs2279965	4	48076248	G	A	0.138001	0.0241123	1.11006e-08	0.1044	0.0401	0.009281	0.1291	0.0207	4.223e-10	---
30179	HexCer(d18:1/20:0)	HexCer	rs3805187	4	48076562	A	T	0.135821	0.0222296	1.07969e-09	0.1373	0.0366	0.0001748	0.1362	0.019	7.479e-13	+++
30180	HexCer(d18:1/20:0)	HexCer	rs73244480	4	48077264	T	C	-0.132724	0.0222632	2.66846e-09	-0.1214	0.0358	0.0007054	-0.1296	0.0189	7.307e-12	---
30181	HexCer(d18:1/20:0)	HexCer	rs17674224	4	48077329	C	T	-0.132809	0.0222826	2.68992e-09	-0.1258	0.0357	0.0004331	-0.1308	0.0189	4.532e-12	+++
30182	HexCer(d18:1/20:0)	HexCer	rs6850108	4	48078593	A	C	0.134866	0.0223419	1.69353e-09	0.117	0.0357	0.001057	0.1299	0.0189	7.155e-12	+++
30183	HexCer(d18:1/20:0)	HexCer	rs13138066	4	48080221	C	T	-0.132352	0.0223944	3.65881e-09	-0.1184	0.0358	0.0009352	-0.1284	0.019	1.329e-11	+++
30184	HexCer(d18:1/20:0)	HexCer	rs4589663	4	48080573	T	C	-0.133421	0.0223588	2.58713e-09	-0.1184	0.0358	0.0009352	-0.1292	0.019	9.478e-12	---
30185	HexCer(d18:1/20:0)	HexCer	rs7679010	4	48083885	T	C	-0.132031	0.0223575	3.76131e-09	-0.1184	0.0358	0.0009352	-0.1282	0.019	1.363e-11	---
30186	HexCer(d18:1/20:0)	HexCer	rs35494193	4	48084793	T	C	-0.132539	0.0223884	3.4453e-09	-0.1184	0.0358	0.0009352	-0.1286	0.019	1.253e-11	---
30187	HexCer(d18:1/20:0)	HexCer	rs1567218	4	48089461	A	T	-0.142059	0.0226393	3.79409e-10	-0.1193	0.036	0.0009166	-0.1356	0.0192	1.478e-12	---
30188	HexCer(d18:1/20:0)	HexCer	rs10007288	4	48090135	T	C	0.132377	0.0223324	3.28852e-09	0.1206	0.0357	0.0007372	0.1291	0.0189	9.396e-12	+++
30189	HexCer(d18:1/20:0)	HexCer	rs35590286	4	48093582	A	G	-0.131304	0.0223314	4.38625e-09	-0.1189	0.0357	0.000856	-0.1278	0.0189	1.45e-11	---
30190	HexCer(d18:1/20:0)	HexCer	rs13118073	4	48094275	T	C	-0.132586	0.0223135	3.01788e-09	-0.1189	0.0357	0.000856	-0.1287	0.0189	1.006e-11	---
30191	HexCer(d18:1/20:0)	HexCer	rs1003873	4	48096781	C	T	-0.141336	0.0246232	1.00649e-08	-0.089	0.0406	0.02831	-0.1272	0.0211	1.496e-09	+++
30192	HexCer(d18:1/20:0)	HexCer	rs1003872	4	48096794	C	G	-0.141308	0.0246268	1.01833e-08	-0.0883	0.0406	0.02961	-0.127	0.0211	1.599e-09	---
30193	HexCer(d18:1/20:0)	HexCer	rs1466998	4	48097400	A	T	-0.132655	0.0223535	3.15784e-09	-0.1188	0.0358	0.0008919	-0.1288	0.019	1.096e-11	---
30194	HexCer(d18:1/20:0)	HexCer	rs34059656	4	48098370	C	T	-0.132555	0.0223605	3.28084e-09	-0.1181	0.0357	0.0009457	-0.1285	0.019	1.21e-11	+++
30195	HexCer(d18:1/20:0)	HexCer	rs2456927	4	48099644	G	A	-0.141266	0.0246388	1.04534e-08	-0.089	0.0406	0.02831	-0.1272	0.0211	1.551e-09	+++
30196	HexCer(d18:1/20:0)	HexCer	rs7654844	4	48102652	T	C	-0.132782	0.0223809	3.1883e-09	-0.1171	0.0357	0.001054	-0.1284	0.019	1.316e-11	---
30197	HexCer(d18:1/20:0)	HexCer	rs35201668	4	48104252	C	T	-0.133028	0.0223909	3.03164e-09	-0.1171	0.0357	0.001054	-0.1285	0.019	1.254e-11	+++
30198	HexCer(d18:1/20:0)	HexCer	rs2940328	4	48104256	A	G	-0.141503	0.0246477	1.00008e-08	-0.0888	0.0406	0.02879	-0.1273	0.0211	1.522e-09	---
30199	HexCer(d18:1/20:0)	HexCer	rs35067106	4	48105221	T	C	-0.132985	0.0223877	3.05232e-09	-0.1173	0.0358	0.001035	-0.1286	0.019	1.239e-11	---
30200	HexCer(d18:1/20:0)	HexCer	rs13123671	4	48105991	A	G	-0.133097	0.0223899	2.97121e-09	-0.1173	0.0358	0.001035	-0.1286	0.019	1.207e-11	---
30201	HexCer(d18:1/20:0)	HexCer	rs6825925	4	48107096	A	T	-0.133034	0.0223947	3.04549e-09	-0.1173	0.0358	0.001035	-0.1286	0.019	1.236e-11	---
30202	HexCer(d18:1/20:0)	HexCer	rs6844940	4	48107304	G	C	-0.133051	0.0223985	3.05028e-09	-0.1173	0.0358	0.001035	-0.1286	0.019	1.239e-11	+++
30203	HexCer(d18:1/20:0)	HexCer	rs2661524	4	48107310	A	G	-0.14051	0.0246472	1.26458e-08	-0.0895	0.0406	0.02745	-0.1268	0.0211	1.77e-09	---
30204	HexCer(d18:1/20:0)	HexCer	rs1396050	4	48108227	C	A	-0.139539	0.0246242	1.54301e-08	-0.0939	0.0406	0.02082	-0.1273	0.0211	1.505e-09	+++
30205	HexCer(d18:1/20:0)	HexCer	rs55718430	4	48109455	T	C	-0.133831	0.0224428	2.65025e-09	-0.1203	0.0358	0.0007707	-0.13	0.019	7.991e-12	---
30206	HexCer(d18:1/20:0)	HexCer	rs2704418	4	48109740	C	A	-0.143099	0.0247865	8.26497e-09	-0.0919	0.041	0.02496	-0.1294	0.0212	1.059e-09	+++
30207	HexCer(d18:1/20:0)	HexCer	rs2661525	4	48110398	T	C	-0.134175	0.0241247	2.85326e-08	-0.0919	0.0401	0.02196	-0.123	0.0207	2.729e-09	---
30208	HexCer(d18:1/20:0)	HexCer	rs3792624	4	48111418	T	C	-0.13313	0.0224481	3.23415e-09	-0.1174	0.0358	0.001037	-0.1287	0.019	1.314e-11	---
30209	HexCer(d18:1/20:0)	HexCer	rs60251898	4	48113391	C	T	-0.118811	0.022868	2.13314e-07	-0.1056	0.0364	0.003756	-0.1151	0.0194	2.83e-09	+++
30210	HexCer(d18:1/20:0)	HexCer	rs7658300	4	48115264	T	C	-0.120319	0.0228674	1.49731e-07	-0.1184	0.0366	0.00122	-0.1198	0.0194	6.578e-10	---
30211	HexCer(d18:1/20:0)	HexCer	rs13148174	4	48119194	T	C	-0.118823	0.0228716	2.13722e-07	-0.1057	0.0365	0.003739	-0.1151	0.0194	2.821e-09	---
30212	HexCer(d18:1/20:0)	HexCer	rs6825192	4	48122345	A	G	-0.121357	0.0229553	1.30592e-07	-0.1109	0.0368	0.002597	-0.1184	0.0195	1.205e-09	---
30213	HexCer(d18:1/20:0)	HexCer	rs13133062	4	48124057	T	C	-0.117299	0.0228941	3.13036e-07	-0.0965	0.0365	0.008223	-0.1114	0.0194	9.202e-09	---
30214	HexCer(d18:1/20:0)	HexCer	rs6837324	4	48127262	G	A	-0.121747	0.0226441	7.92739e-08	-0.1186	0.0362	0.001047	-0.1209	0.0192	3.046e-10	+++
30215	HexCer(d18:1/20:0)	HexCer	rs6819804	4	48129224	G	T	-0.110917	0.0221611	5.79384e-07	-0.0835	0.0358	0.01958	-0.1033	0.0188	4.159e-08	+++
30216	HexCer(d18:1/20:0)	HexCer	rs55809586	4	48132189	G	A	-0.114216	0.022117	2.51206e-07	-0.0806	0.0357	0.02393	-0.1049	0.0188	2.418e-08	+++
30217	HexCer(d18:1/20:0)	HexCer	rs55683170	4	48132393	G	C	-0.110438	0.0221366	6.29551e-07	-0.0825	0.0357	0.02092	-0.1027	0.0188	4.839e-08	+++
30218	HexCer(d18:1/20:0)	HexCer	rs955692	4	48132686	G	A	-0.110363	0.0221319	6.37176e-07	-0.0824	0.0357	0.0211	-0.1026	0.0188	4.932e-08	+++
30219	HexCer(d18:1/20:0)	HexCer	rs10016563	4	48133697	T	C	-0.11424	0.0221134	2.48687e-07	-0.0805	0.0357	0.02415	-0.1049	0.0188	2.417e-08	---
30220	HexCer(d18:1/20:0)	HexCer	rs12331972	4	48134092	G	A	-0.121078	0.0226396	9.26793e-08	-0.1199	0.0363	0.0009682	-0.1208	0.0192	3.3e-10	+++
30221	HexCer(d18:1/20:0)	HexCer	rs10033663	4	48135181	C	A	-0.110693	0.0221381	5.94289e-07	-0.0824	0.0357	0.0211	-0.1029	0.0188	4.626e-08	+++
30222	HexCer(d18:1/20:0)	HexCer	rs9991974	4	48135783	G	T	-0.110788	0.0221394	5.8207e-07	-0.0833	0.0358	0.01994	-0.1032	0.0188	4.254e-08	+++
30223	HexCer(d18:1/20:0)	HexCer	rs2003933	19	8231907	A	G	-0.184928	0.0320519	8.47293e-09	-0.2361	0.0638	0.0002169	-0.1952	0.0286	9.378e-12	-?-
30224	HexCer(d18:1/20:0)	HexCer	rs79904219	19	8235474	T	C	-0.13392	0.0286803	3.10061e-06	-0.197	0.0581	0.0006948	-0.1463	0.0257	1.282e-08	-?-
30225	HexCer(d18:1/20:0)	HexCer	rs77704156	19	8237452	C	G	-0.188617	0.0323257	5.74578e-09	-0.193	0.0525	0.0002354	-0.1898	0.0275	5.319e-12	---
30226	HexCer(d18:1/20:0)	HexCer	rs74565750	19	8238274	T	A	-0.190135	0.0325801	5.70844e-09	-0.193	0.0525	0.0002354	-0.1909	0.0277	5.278e-12	+++
30227	HexCer(d18:1/20:0)	HexCer	rs75185970	19	8239933	A	G	-0.187132	0.0323531	7.77014e-09	-0.1909	0.0526	0.0002824	-0.1882	0.0276	8.553e-12	---
30228	HexCer(d18:1/20:0)	HexCer	rs8110054	19	8240413	G	A	-0.100077	0.0229056	1.29218e-05	-0.1782	0.0473	0.0001634	-0.1149	0.0206	2.463e-08	+?+
30229	HexCer(d18:1/20:0)	HexCer	rs78815175	19	8241119	T	A	-0.184554	0.0323799	1.274e-08	-0.188	0.0523	0.0003284	-0.1855	0.0275	1.619e-11	+++
30230	HexCer(d18:1/20:0)	HexCer	rs59099428	19	8249754	A	G	-0.148979	0.0270813	3.95747e-08	-0.106	0.0421	0.0118	-0.1364	0.0228	2.113e-09	---
30231	HexCer(d18:1/20:0)	HexCer	rs7250249	19	8250610	C	T	-0.148607	0.0270538	4.14337e-08	-0.1071	0.042	0.01072	-0.1364	0.0227	1.978e-09	+++
30232	HexCer(d18:1/20:0)	HexCer	rs4804279	19	8257366	G	C	0.132693	0.0243171	5.08589e-08	0.1725	0.0487	0.0004	0.1406	0.0218	1.025e-10	-?-
30233	HexCer(d18:1/20:0)	HexCer	rs61345716	19	8259301	T	C	0.164526	0.0369889	8.85271e-06	0.0307	0.0842	0.7152	0.1429	0.0339	2.45e-05	+?+
30234	HexCer(d18:1/20:0)	HexCer	rs58629413	19	8260721	T	C	0.201914	0.025349	2.05212e-15	0.1695	0.0522	0.001156	0.1957	0.0228	9.118e-18	+?+
30235	HexCer(d18:1/20:0)	HexCer	rs34092548	19	8261036	G	A	0.156138	0.0233747	2.69228e-11	0.0213	0.0485	0.66	0.1307	0.0211	5.357e-10	-?-
30236	HexCer(d18:1/20:0)	HexCer	rs899204	19	8261367	A	G	0.155258	0.0233459	3.27811e-11	0.0213	0.0485	0.66	0.1301	0.021	6.29e-10	+?+
30237	HexCer(d18:1/20:0)	HexCer	rs7249838	19	8261656	T	C	0.155172	0.0233021	3.08196e-11	0.0229	0.0486	0.6373	0.1305	0.021	5.341e-10	+?+
30238	HexCer(d18:1/20:0)	HexCer	rs72995498	19	8261856	A	C	0.17446	0.0374095	3.19398e-06	0.0179	0.0844	0.8319	0.1488	0.0342	1.362e-05	+?+
30239	HexCer(d18:1/20:0)	HexCer	rs4804284	19	8262284	G	A	0.15554	0.0232154	2.33902e-11	0.0258	0.0485	0.5943	0.1314	0.0209	3.531e-10	-?-
30240	HexCer(d18:1/20:0)	HexCer	rs143726810	19	8263102	T	C	0.179051	0.0373883	1.72626e-06	0.0179	0.0844	0.8319	0.1526	0.0342	8.011e-06	+?+
30241	HexCer(d18:1/20:0)	HexCer	rs11260065	19	8263977	C	A	0.156025	0.023184	1.90858e-11	0.0281	0.0491	0.567	0.1327	0.021	2.459e-10	-?-
30242	HexCer(d18:1/20:0)	HexCer	rs12327692	19	8264351	G	T	0.161549	0.0231665	3.52925e-12	0.0287	0.0487	0.5557	0.137	0.0209	5.734e-11	-?-
30243	HexCer(d18:1/20:0)	HexCer	rs12327576	19	8264405	T	C	0.156527	0.0231049	1.40286e-11	0.0287	0.0487	0.5557	0.133	0.0209	1.848e-10	+?+
30244	HexCer(d18:1/20:0)	HexCer	rs147793891	19	8264421	A	G	0.204358	0.0278651	2.59922e-13	0.162	0.0606	0.007506	0.197	0.0253	7.252e-15	+?+
30245	HexCer(d18:1/20:0)	HexCer	rs10417203	19	8265381	A	G	0.154695	0.0230357	2.10136e-11	0.0606	0.0377	0.1078	0.1291	0.0197	5.067e-11	+++
30246	HexCer(d18:1/20:0)	HexCer	rs10412350	19	8265616	G	C	0.155452	0.0230275	1.6535e-11	0.0603	0.0373	0.1054	0.1292	0.0196	4.291e-11	---
30247	HexCer(d18:1/20:0)	HexCer	rs62126378	19	8265621	C	T	0.277268	0.0299056	2.73139e-20	0.2152	0.065	0.0009267	0.2664	0.0272	1.052e-22	-?-
30248	HexCer(d18:1/20:0)	HexCer	rs12327619	19	8266284	A	G	0.174794	0.0371854	2.66587e-06	0.0785	0.09	0.3834	0.1608	0.0344	2.906e-06	+?+
30249	HexCer(d18:1/20:0)	HexCer	rs4804287	19	8266580	T	C	0.153527	0.0229299	2.4025e-11	0.0543	0.0367	0.1392	0.1257	0.0195	1.028e-10	+++
30250	HexCer(d18:1/20:0)	HexCer	rs4804288	19	8266646	C	G	0.153506	0.0229372	2.45238e-11	0.051	0.037	0.1682	0.1251	0.0195	1.412e-10	+++
30251	HexCer(d18:1/20:0)	HexCer	rs4804289	19	8266883	A	G	0.152385	0.0229643	3.59331e-11	0.051	0.037	0.1682	0.1242	0.0195	1.95e-10	+++
30252	HexCer(d18:1/20:0)	HexCer	rs9749041	19	8267291	C	T	0.142367	0.0238403	2.50686e-09	0.0262	0.0505	0.6039	0.1212	0.0216	1.889e-08	-?-
30253	HexCer(d18:1/20:0)	HexCer	rs12460596	19	8267857	A	G	-0.196699	0.0243657	8.59926e-16	-0.214	0.05	1.868e-05	-0.2	0.0219	6.726e-20	-?-
30254	HexCer(d18:1/20:0)	HexCer	rs10425626	19	8268073	C	G	0.260148	0.0240871	7.08458e-27	0.2025	0.0516	8.786e-05	0.2499	0.0218	2.47e-30	+?+
30255	HexCer(d18:1/20:0)	HexCer	rs118011918	19	8268147	G	C	0.183721	0.036738	5.90386e-07	0.0978	0.0869	0.2604	0.1707	0.0338	4.549e-07	-?-
30256	HexCer(d18:1/20:0)	HexCer	rs10426036	19	8268224	A	G	0.260757	0.0243035	1.50506e-26	0.2009	0.0515	9.512e-05	0.2499	0.022	6.003e-30	+?+
30257	HexCer(d18:1/20:0)	HexCer	rs10426053	19	8268259	A	G	0.260678	0.0242847	1.42705e-26	0.2005	0.0514	9.488e-05	0.2497	0.022	5.72e-30	+?+
30258	HexCer(d18:1/20:0)	HexCer	rs11880745	19	8268451	T	G	0.253424	0.0286553	1.29591e-18	0.2761	0.0618	7.923e-06	0.2574	0.026	4.06e-23	+?+
30259	HexCer(d18:1/20:0)	HexCer	rs7260363	19	8268579	A	G	0.187162	0.0236953	3.51494e-15	0.164	0.0474	0.000539	0.1825	0.0212	7.156e-18	+?+
30260	HexCer(d18:1/20:0)	HexCer	rs10421903	19	8268808	T	C	-0.202446	0.0340322	2.89346e-09	-0.1906	0.0704	0.006814	-0.2002	0.0306	6.431e-11	-?-
30261	HexCer(d18:1/20:0)	HexCer	rs58393042	19	8269616	T	C	-0.206913	0.0339688	1.20702e-09	-0.2007	0.0702	0.004222	-0.2057	0.0306	1.705e-11	-?-
30262	HexCer(d18:1/20:0)	HexCer	rs2016145	19	8270436	C	T	0.244685	0.0234556	3.33678e-25	0.2203	0.0482	4.939e-06	0.24	0.0211	5.333e-30	-?-
30263	HexCer(d18:1/20:0)	HexCer	rs7258249	19	8271721	A	G	0.281453	0.0220437	1.0216e-36	0.2299	0.035	5.326e-11	0.2668	0.0187	2.15e-46	+++
30264	HexCer(d18:1/20:0)	HexCer	rs12982350	19	8272146	G	C	0.278415	0.0221103	8.93287e-36	0.2289	0.0355	1.104e-10	0.2646	0.0188	3.846e-45	---
30265	HexCer(d18:1/20:0)	HexCer	rs7246617	19	8272163	A	G	0.281808	0.0220876	1.14661e-36	0.2258	0.0352	1.465e-10	0.266	0.0187	7.488e-46	+++
30266	HexCer(d18:1/20:0)	HexCer	rs7253890	19	8272775	A	T	-	-	-	0.2588	0.0465	2.627e-08	0.2588	0.0465	2.627e-08	??+
30267	HexCer(d18:1/20:0)	HexCer	rs62126381	19	8272852	C	T	0.276725	0.0221633	3.27084e-35	0.2588	0.0465	2.627e-08	0.2734	0.02	1.638e-42	-?-
30268	HexCer(d18:1/20:0)	HexCer	rs62126382	19	8272916	T	C	0.281425	0.0221005	1.5586e-36	0.2239	0.0355	2.801e-10	0.2653	0.0188	2.023e-45	+++
30269	HexCer(d18:1/20:0)	HexCer	rs2336171	19	8274040	C	G	-	-	-	0.2232	0.0354	2.894e-10	0.2232	0.0354	2.894e-10	?++
30270	HexCer(d18:1/20:0)	HexCer	rs922442	19	8274254	A	G	-	-	-	-0.2564	0.0465	3.435e-08	-0.2564	0.0465	3.435e-08	??-
30271	HexCer(d18:1/20:0)	HexCer	rs12610227	19	8277517	T	A	0.277215	0.0223009	6.4163e-35	0.2526	0.0463	4.998e-08	0.2726	0.0201	6.46e-42	-?-
30272	HexCer(d18:1/20:0)	HexCer	rs113038017	19	8277616	A	G	0.256633	0.0224061	5.7496e-30	0.2187	0.047	3.261e-06	0.2496	0.0202	5.411e-35	+?+
30273	HexCer(d18:1/20:0)	HexCer	rs12610250	19	8277713	G	A	0.276753	0.0223106	8.7902e-35	0.2518	0.0463	5.552e-08	0.2721	0.0201	9.945e-42	-?-
30274	HexCer(d18:1/20:0)	HexCer	rs1038082	19	8278481	C	T	0.187934	0.0355818	1.33381e-07	0.2191	0.0736	0.002909	0.1938	0.032	1.439e-09	-?-
30275	HexCer(d18:1/20:0)	HexCer	rs62126386	19	8278615	T	C	-0.199524	0.0351437	1.44044e-08	-0.1818	0.0794	0.0221	-0.1966	0.0321	9.48e-10	-?-
30276	HexCer(d18:1/20:0)	HexCer	rs36004722	19	8278956	G	A	-0.213238	0.0238736	5.858e-19	-0.1794	0.05	0.0003328	-0.207	0.0215	7.512e-22	+?+
30277	HexCer(d18:1/20:0)	HexCer	rs12981878	19	8280261	A	G	0.199856	0.0227806	2.44858e-18	0.1756	0.0365	1.539e-06	0.1931	0.0193	1.73e-23	+++
30278	HexCer(d18:1/20:0)	HexCer	rs10418768	19	8280621	G	C	0.198173	0.0227848	4.7163e-18	0.1744	0.0365	1.757e-06	0.1915	0.0193	3.807e-23	---
30279	HexCer(d18:1/20:0)	HexCer	rs2100944	19	8281635	A	G	0.153345	0.0283869	6.87199e-08	0.1363	0.0466	0.003467	0.1487	0.0242	8.561e-10	+++
30280	HexCer(d18:1/20:0)	HexCer	rs62126387	19	8281644	T	G	-0.193357	0.0349921	3.43582e-08	-0.2039	0.0798	0.01065	-0.1951	0.032	1.157e-09	-?-
30281	HexCer(d18:1/20:0)	HexCer	rs34284870	19	8282321	T	C	0.198582	0.02275	3.59249e-18	0.1751	0.0365	1.638e-06	0.192	0.0193	2.691e-23	+++
30282	HexCer(d18:1/20:0)	HexCer	rs1871194	19	8283819	A	C	0.232258	0.0225405	1.23158e-24	0.2464	0.0471	1.694e-07	0.2349	0.0203	7.195e-31	+?+
30283	HexCer(d18:1/20:0)	HexCer	rs899205	19	8284346	T	C	0.160314	0.0281079	1.23708e-08	0.1375	0.0463	0.002955	0.1542	0.024	1.383e-10	+++
30284	HexCer(d18:1/20:0)	HexCer	rs34195752	19	8285023	T	C	0.161742	0.0231177	2.99929e-12	0.1764	0.0487	0.0002886	0.1644	0.0209	3.4e-15	+?+
30285	HexCer(d18:1/20:0)	HexCer	rs11666866	19	8285607	A	G	0.150346	0.022337	1.88947e-11	0.1493	0.0358	2.98e-05	0.1501	0.0189	2.366e-15	+++
30286	HexCer(d18:1/20:0)	HexCer	rs11666913	19	8285730	C	G	0.149774	0.0224026	2.57849e-11	0.1425	0.036	7.598e-05	0.1478	0.019	8.046e-15	+++
30287	HexCer(d18:1/20:0)	HexCer	rs10414312	19	8285894	G	A	0.142198	0.0276462	2.7894e-07	0.1241	0.0453	0.006109	0.1373	0.0236	5.931e-09	---
30288	HexCer(d18:1/20:0)	HexCer	rs8105664	19	8290878	G	A	0.130411	0.0283373	4.27752e-06	0.1422	0.0466	0.002304	0.1336	0.0242	3.474e-08	---
30289	HexCer(d18:1/20:0)	HexCer	rs8103131	19	8290909	A	G	0.131208	0.0283721	3.84253e-06	0.1408	0.0466	0.00252	0.1338	0.0242	3.371e-08	+++
30290	HexCer(d18:1/20:0)	HexCer	rs7259572	19	8291672	G	T	0.131373	0.0283976	3.8116e-06	0.1355	0.0469	0.00385	0.1325	0.0243	4.917e-08	---
30291	HexCer(d18:1/20:0)	HexCer	rs62126390	19	8291763	T	A	0.188347	0.037413	5.06304e-07	0.1601	0.0756	0.03416	0.1828	0.0335	4.997e-08	-?-
30292	HexCer(d18:1/20:0)	HexCer	rs56238506	19	8292521	G	C	-0.168804	0.0259792	8.94017e-11	-0.1524	0.0542	0.004936	-0.1657	0.0234	1.501e-12	+?+
30293	HexCer(d18:1/20:0)	HexCer	rs2927726	19	8293449	T	C	0.112216	0.0222079	4.5186e-07	0.1509	0.0364	3.434e-05	0.1227	0.019	9.748e-11	+++
30294	HexCer(d18:1/20:0)	HexCer	rs7246804	19	8297629	T	C	0.111874	0.0221241	4.43705e-07	0.15	0.0361	3.271e-05	0.1223	0.0189	9.072e-11	+++
30295	HexCer(d18:1/20:0)	HexCer	rs7250035	19	8297750	A	G	-0.165936	0.0259888	1.86627e-10	-0.1611	0.0542	0.002935	-0.165	0.0234	1.877e-12	-?-
30296	HexCer(d18:1/20:0)	HexCer	rs2967625	19	8298411	A	G	0.10941	0.0220803	7.50523e-07	0.1456	0.0358	4.651e-05	0.1194	0.0188	2.075e-10	+++
30297	HexCer(d18:1/20:0)	HexCer	rs2927722	19	8298618	T	C	0.10991	0.0220921	6.77043e-07	0.1399	0.0358	9.093e-05	0.1182	0.0188	3.185e-10	+++
30298	HexCer(d18:1/20:0)	HexCer	rs12974739	19	8299168	T	C	0.1095	0.0221576	8.02194e-07	0.1313	0.036	0.0002616	0.1155	0.0189	9.219e-10	+++
30299	HexCer(d18:1/20:0)	HexCer	rs10417444	19	8299270	G	C	0.109793	0.0221646	7.56036e-07	0.1301	0.036	0.0003073	0.1154	0.0189	9.962e-10	---
30300	HexCer(d18:1/20:0)	HexCer	rs11880903	19	8299355	G	A	-0.163318	0.0260869	4.14681e-10	-0.1595	0.0542	0.003244	-0.1626	0.0235	4.588e-12	+?+
30301	HexCer(d18:1/20:0)	HexCer	rs2967624	19	8299554	C	T	0.109664	0.0222108	8.20777e-07	0.1349	0.0361	0.0001892	0.1166	0.0189	7.222e-10	---
30302	HexCer(d18:1/20:0)	HexCer	rs11883096	19	8299658	C	G	-0.165731	0.0261334	2.46708e-10	-0.1627	0.0542	0.002675	-0.1652	0.0235	2.275e-12	-?-
30303	HexCer(d18:1/20:0)	HexCer	rs11669485	19	8300805	T	C	0.114797	0.0234674	1.02726e-06	0.1994	0.0475	2.65e-05	0.1314	0.021	4.176e-10	+?+
30304	HexCer(d18:1/20:0)	HexCer	rs4591268	19	8311627	C	T	0.480842	0.0965295	6.58245e-07	0.3908	0.1633	0.01673	0.4575	0.0831	3.678e-08	---
30305	HexCer(d18:1/20:0)	HexCer	rs11878743	19	8318510	A	G	-0.41112	0.0848165	1.29254e-06	-0.4786	0.1554	0.002072	-0.4266	0.0744	1.004e-08	---
30306	HexCer(d18:1/20:0)	HexCer	rs76415391	19	8318959	T	C	-0.424373	0.085039	6.23452e-07	-0.4788	0.1554	0.00206	-0.4369	0.0746	4.712e-09	---
30307	HexCer(d18:1/20:0)	HexCer	rs112607945	19	8319030	T	C	-0.424256	0.0850352	6.27163e-07	-0.4788	0.1554	0.00206	-0.4368	0.0746	4.741e-09	---
30308	HexCer(d18:1/20:0)	HexCer	rs11881630	19	8319455	T	C	-0.423694	0.0850129	6.44508e-07	-0.4713	0.1536	0.00215	-0.4349	0.0744	5.018e-09	---
30309	HexCer(d18:1/20:0)	HexCer	rs17159388	19	8320555	A	G	-0.422854	0.0849388	6.63196e-07	-0.4886	0.1518	0.001289	-0.4385	0.0741	3.299e-09	---
30310	HexCer(d18:1/20:0)	HexCer	rs59141216	19	8322060	C	T	-0.43476	0.0839301	2.30666e-07	-0.4637	0.1427	0.001155	-0.4422	0.0723	9.803e-10	+++
30311	HexCer(d18:1/20:0)	HexCer	rs116211475	19	8329038	T	G	-0.512099	0.0919181	2.67016e-08	-0.4363	0.1632	0.007514	-0.4938	0.0801	7e-10	-+-
30312	HexCer(d18:1/20:0)	HexCer	rs115654697	19	8329039	T	A	-0.512204	0.0919162	2.65104e-08	-0.4363	0.1632	0.007514	-0.4939	0.0801	6.952e-10	+-+
30313	HexCer(d18:1/20:0)	HexCer	rs6857	19	45392254	T	C	0.139775	0.029863	2.92593e-06	0.1602	0.0406	8.056e-05	0.1469	0.0241	1.019e-09	+++
30314	HexCer(d18:1/20:0)	HexCer	rs71352238	19	45394336	C	T	0.129152	0.0312683	3.66677e-05	0.1655	0.0425	9.964e-05	0.1419	0.0252	1.771e-08	---
30315	HexCer(d18:1/20:0)	HexCer	rs2075650	19	45395619	G	A	0.129585	0.0314559	3.84334e-05	0.1601	0.0425	0.0001685	0.1404	0.0253	2.871e-08	---
30316	HexCer(d18:1/20:0)	HexCer	rs34404554	19	45395909	G	C	0.129551	0.0315013	3.96192e-05	0.1625	0.0425	0.0001323	0.1412	0.0253	2.408e-08	---
30317	HexCer(d18:1/20:0)	HexCer	rs11556505	19	45396144	T	C	0.129481	0.0315059	4.01021e-05	0.1625	0.0425	0.0001323	0.1412	0.0253	2.439e-08	+++
30318	HexCer(d18:1/20:0)	HexCer	rs769449	19	45410002	A	G	0.153507	0.033838	5.8333e-06	0.1694	0.0435	9.892e-05	0.1595	0.0267	2.357e-09	+++
30319	HexCer(d18:1/20:0)	HexCer	rs429358	19	45411941	C	T	0.156321	0.0316215	7.89744e-07	0.1678	0.0408	3.908e-05	0.1606	0.025	1.303e-10	---
30320	HexCer(d18:1/20:0)	HexCer	rs7412	19	45412079	T	C	-0.287099	0.0402947	1.20186e-12	-0.0863	0.0755	0.2533	-0.2426	0.0356	8.857e-12	---
30321	HexCer(d18:1/20:0)	HexCer	rs72654473	19	45414399	A	C	-0.201766	0.0362448	2.73743e-08	-0.043	0.0602	0.4754	-0.1596	0.0311	2.778e-07	---
30322	HexCer(d18:1/20:0)	HexCer	rs445925	19	45415640	A	G	-0.2016	0.0363018	2.95227e-08	-0.0299	0.0596	0.6165	-0.1551	0.031	5.628e-07	---
30323	HexCer(d18:1/20:0)	HexCer	rs10414043	19	45415713	A	G	0.158547	0.0342792	3.82343e-06	0.1764	0.0435	5.096e-05	0.1654	0.0269	8.25e-10	+++
30324	HexCer(d18:1/20:0)	HexCer	rs7256200	19	45415935	T	G	0.157985	0.0343088	4.21524e-06	0.1781	0.0438	4.722e-05	0.1656	0.027	8.552e-10	+++
30325	HexCer(d18:1/20:0)	HexCer	rs390082	19	45416831	G	T	-0.202013	0.0364253	3.08085e-08	-0.0342	0.0595	0.5656	-0.1563	0.0311	4.892e-07	+++
30326	HexCer(d18:1/20:0)	HexCer	rs12721051	19	45422160	G	C	0.145599	0.0307301	2.21005e-06	0.1522	0.0528	0.003935	0.1473	0.0266	2.934e-08	-?-
30327	HexCer(d18:1/20:0)	HexCer	rs141622900	19	45426792	A	G	-0.298876	0.0508375	4.41194e-09	0.0089	0.0907	0.922	-0.2252	0.0443	3.777e-07	-+-
30328	HexCer(d18:1/22:0)	HexCer	rs11945442	4	47488480	C	G	-0.177605	0.0260446	1.02993e-11	-0.1729	0.056	0.002021	-0.1768	0.0236	7.149e-14	-?-
30329	HexCer(d18:1/22:0)	HexCer	rs144323598	4	47488563	T	C	0.357047	0.0771332	3.77093e-06	0.2205	0.1446	0.1274	0.3268	0.0681	1.572e-06	+++
30330	HexCer(d18:1/22:0)	HexCer	rs10938488	4	47492113	G	T	0.147001	0.0285011	2.63317e-07	0.1055	0.0466	0.02375	0.1357	0.0243	2.404e-08	---
30331	HexCer(d18:1/22:0)	HexCer	rs10022897	4	47493210	G	C	0.14673	0.0285379	2.86728e-07	0.105	0.0467	0.02455	0.1354	0.0244	2.702e-08	---
30332	HexCer(d18:1/22:0)	HexCer	rs9654081	4	47497480	A	T	-0.15758	0.0316765	6.93456e-07	-0.1284	0.064	0.04495	-0.1518	0.0284	8.896e-08	-?-
30333	HexCer(d18:1/22:0)	HexCer	rs28594282	4	47498331	T	C	-0.274834	0.0335583	3.38147e-16	-0.2077	0.0545	0.0001366	-0.2564	0.0286	2.878e-19	---
30334	HexCer(d18:1/22:0)	HexCer	rs28567418	4	47499714	A	G	-0.255315	0.0327322	7.69381e-15	-0.2015	0.0537	0.0001755	-0.2407	0.0279	7.115e-18	---
30335	HexCer(d18:1/22:0)	HexCer	rs77434227	4	47501083	A	G	-0.274133	0.0332919	2.3686e-16	-0.2163	0.0537	5.662e-05	-0.2581	0.0283	7.499e-20	---
30336	HexCer(d18:1/22:0)	HexCer	rs76406402	4	47501857	A	G	-0.253394	0.032672	1.08815e-14	-0.2133	0.0529	5.488e-05	-0.2423	0.0278	2.828e-18	---
30337	HexCer(d18:1/22:0)	HexCer	rs62300109	4	47502648	C	A	-0.25232	0.0326406	1.3263e-14	-0.2124	0.0528	5.777e-05	-0.2413	0.0278	3.624e-18	+++
30338	HexCer(d18:1/22:0)	HexCer	rs62300110	4	47502780	C	T	-0.252141	0.0326306	1.35867e-14	-0.2084	0.0527	7.744e-05	-0.24	0.0277	5.127e-18	+++
30339	HexCer(d18:1/22:0)	HexCer	rs10033475	4	47502957	C	T	-0.251719	0.0326222	1.47928e-14	-0.2127	0.0527	5.51e-05	-0.2409	0.0277	3.829e-18	+++
30340	HexCer(d18:1/22:0)	HexCer	rs10033473	4	47503143	G	A	-0.251288	0.0326076	1.5952e-14	-0.2127	0.0527	5.51e-05	-0.2406	0.0277	4.113e-18	+++
30341	HexCer(d18:1/22:0)	HexCer	rs10033682	4	47503427	G	A	-0.250819	0.0325926	1.73486e-14	-0.2098	0.0527	6.754e-05	-0.2395	0.0277	5.584e-18	+++
30342	HexCer(d18:1/22:0)	HexCer	rs116361517	4	47506801	T	C	-0.135457	0.0293829	4.11819e-06	-0.1372	0.0478	0.004092	-0.1359	0.025	5.609e-08	---
30343	HexCer(d18:1/22:0)	HexCer	rs10011886	4	47507261	C	G	-0.133006	0.0293285	5.88289e-06	-0.1412	0.0477	0.003088	-0.1353	0.025	6.201e-08	---
30344	HexCer(d18:1/22:0)	HexCer	rs4379037	4	47507756	A	G	-0.231254	0.0316924	3.43989e-13	-0.1925	0.0505	0.0001365	-0.2203	0.0268	2.249e-16	---
30345	HexCer(d18:1/22:0)	HexCer	rs56122441	4	47511018	G	A	-0.230194	0.0316427	4.04194e-13	-0.1858	0.0504	0.0002267	-0.2176	0.0268	4.599e-16	+++
30346	HexCer(d18:1/22:0)	HexCer	rs10000432	4	47511781	C	T	0.142129	0.0229102	5.9448e-10	0.1553	0.0363	1.894e-05	0.1459	0.0194	5.115e-14	---
30347	HexCer(d18:1/22:0)	HexCer	rs4337705	4	47512876	G	A	0.149582	0.0229981	8.56975e-11	0.1711	0.0365	2.689e-06	0.1557	0.0195	1.194e-15	---
30348	HexCer(d18:1/22:0)	HexCer	rs34105990	4	47513182	T	C	-0.148704	0.0229905	1.08625e-10	-0.1669	0.0365	4.654e-06	-0.1539	0.0194	2.493e-15	---
30349	HexCer(d18:1/22:0)	HexCer	rs77172716	4	47513324	G	A	-0.229989	0.031613	4.03204e-13	-0.1991	0.0509	9.094e-05	-0.2214	0.0269	1.653e-16	+++
30350	HexCer(d18:1/22:0)	HexCer	rs79302061	4	47514114	G	A	-0.230058	0.0316013	3.89039e-13	-0.1991	0.0509	9.094e-05	-0.2214	0.0268	1.596e-16	+++
30351	HexCer(d18:1/22:0)	HexCer	rs559638637	4	47515050	A	C	0.440788	0.0694245	2.36491e-10	0.5189	0.1469	0.0004104	0.4551	0.0628	4.162e-13	+++
30352	HexCer(d18:1/22:0)	HexCer	rs112382220	4	47517931	G	A	-0.227982	0.0315802	6.08424e-13	-0.1977	0.051	0.0001068	-0.2196	0.0269	2.895e-16	+++
30353	HexCer(d18:1/22:0)	HexCer	rs7681149	4	47519022	G	A	-0.16289	0.022019	1.64171e-13	-0.1657	0.0354	2.905e-06	-0.1637	0.0187	2.093e-18	+++
30354	HexCer(d18:1/22:0)	HexCer	rs73237076	4	47519667	G	T	0.118158	0.0240218	8.99988e-07	0.0953	0.0384	0.01313	0.1117	0.0204	4.121e-08	---
30355	HexCer(d18:1/22:0)	HexCer	rs11728295	4	47520484	G	A	0.118276	0.0240161	8.72567e-07	0.0956	0.0384	0.01287	0.1119	0.0204	3.917e-08	---
30356	HexCer(d18:1/22:0)	HexCer	rs11724087	4	47520502	T	C	0.168373	0.0219858	2.28467e-14	0.1727	0.0354	1.04e-06	0.1696	0.0187	1.061e-19	+++
30357	HexCer(d18:1/22:0)	HexCer	rs11938612	4	47521195	C	A	-0.167639	0.0219752	2.86434e-14	-0.1693	0.0353	1.611e-06	-0.1681	0.0187	2.036e-19	+++
30358	HexCer(d18:1/22:0)	HexCer	rs73237077	4	47522564	G	C	0.117238	0.0239795	1.04691e-06	0.0958	0.0384	0.01259	0.1112	0.0203	4.541e-08	---
30359	HexCer(d18:1/22:0)	HexCer	rs78405179	4	47523465	T	G	-0.227293	0.0315009	6.24542e-13	-0.193	0.0509	0.0001504	-0.2178	0.0268	4.28e-16	---
30360	HexCer(d18:1/22:0)	HexCer	rs12503999	4	47523739	G	C	0.116974	0.0240022	1.13242e-06	0.0979	0.0384	0.01075	0.1116	0.0204	4.148e-08	---
30361	HexCer(d18:1/22:0)	HexCer	rs73237079	4	47524182	C	T	0.118208	0.0240258	8.93872e-07	0.0979	0.0384	0.01075	0.1125	0.0204	3.319e-08	---
30362	HexCer(d18:1/22:0)	HexCer	rs146852011	4	47524698	T	C	-0.223251	0.0316343	1.95071e-12	-0.1946	0.051	0.0001338	-0.2153	0.0269	1.144e-15	---
30363	HexCer(d18:1/22:0)	HexCer	rs12509973	4	47524961	A	T	0.116985	0.024012	1.14126e-06	0.0985	0.0384	0.01028	0.1118	0.0204	3.988e-08	+++
30364	HexCer(d18:1/22:0)	HexCer	rs7683838	4	47525054	C	T	-0.221447	0.0316109	2.81708e-12	-0.1995	0.0509	8.778e-05	-0.2153	0.0268	1.056e-15	+++
30365	HexCer(d18:1/22:0)	HexCer	rs75041610	4	47528563	A	G	-0.224458	0.0316986	1.64592e-12	-0.1896	0.0511	0.0002038	-0.2148	0.0269	1.523e-15	---
30366	HexCer(d18:1/22:0)	HexCer	rs12374260	4	47536566	C	T	-0.17051	0.021965	1.01808e-14	-0.1731	0.0353	9.135e-07	-0.1712	0.0186	4.125e-20	+++
30367	HexCer(d18:1/22:0)	HexCer	rs28493195	4	47536695	T	C	0.127187	0.0241423	1.43566e-07	0.1066	0.0385	0.00565	0.1214	0.0205	2.963e-09	+++
30368	HexCer(d18:1/22:0)	HexCer	rs4621400	4	47537267	G	A	-0.125874	0.024111	1.85742e-07	-0.1016	0.0384	0.008113	-0.119	0.0204	5.578e-09	+++
30369	HexCer(d18:1/22:0)	HexCer	rs35012290	4	47538044	A	G	0.383923	0.0411757	1.67184e-20	0.3156	0.0741	2.047e-05	0.3678	0.036	1.626e-24	+++
30370	HexCer(d18:1/22:0)	HexCer	rs13133339	4	47540098	C	G	-0.125647	0.0241242	1.98436e-07	-0.1051	0.0385	0.006305	-0.1198	0.0204	4.526e-09	---
30371	HexCer(d18:1/22:0)	HexCer	rs4695244	4	47540474	G	C	0.127426	0.0241293	1.34162e-07	0.1066	0.0385	0.00569	0.1216	0.0205	2.791e-09	---
30372	HexCer(d18:1/22:0)	HexCer	rs4296657	4	47541849	G	A	0.127645	0.0241464	1.30159e-07	0.1065	0.0385	0.005725	0.1217	0.0205	2.737e-09	---
30373	HexCer(d18:1/22:0)	HexCer	rs12642348	4	47542160	G	A	-0.125562	0.0241122	1.99384e-07	-0.1051	0.0385	0.006305	-0.1198	0.0204	4.545e-09	+++
30374	HexCer(d18:1/22:0)	HexCer	rs12651326	4	47542271	T	C	-0.126652	0.0241161	1.57186e-07	-0.1058	0.0385	0.006024	-0.1208	0.0204	3.448e-09	---
30375	HexCer(d18:1/22:0)	HexCer	rs4283632	4	47542429	A	T	0.126166	0.0241151	1.74879e-07	0.1051	0.0385	0.006305	0.1202	0.0204	4.012e-09	+++
30376	HexCer(d18:1/22:0)	HexCer	rs4695247	4	47543657	G	A	0.125502	0.0241185	2.03565e-07	0.1037	0.0384	0.006979	0.1193	0.0204	5.17e-09	---
30377	HexCer(d18:1/22:0)	HexCer	rs10938490	4	47544947	T	C	-0.153388	0.0263239	6.05109e-09	-0.0527	0.0543	0.3312	-0.1342	0.0237	1.456e-08	-?-
30378	HexCer(d18:1/22:0)	HexCer	rs192880487	4	47544983	T	A	1.0511	0.24748	2.2082e-05	0.8618	0.2237	0.0001171	0.9469	0.166	1.159e-08	-?-
30379	HexCer(d18:1/22:0)	HexCer	rs4391005	4	47545128	G	A	0.277373	0.0231392	1.25667e-32	0.265	0.0371	9.631e-13	0.2739	0.0196	3.264e-44	---
30380	HexCer(d18:1/22:0)	HexCer	rs35818294	4	47545141	A	C	0.401518	0.0281886	5.27639e-45	0.3456	0.048	5.948e-13	0.3872	0.0243	3.96e-57	+++
30381	HexCer(d18:1/22:0)	HexCer	rs4362797	4	47545281	A	G	0.125004	0.0225649	3.17556e-08	0.1378	0.0356	0.000107	0.1287	0.0191	1.447e-11	+++
30382	HexCer(d18:1/22:0)	HexCer	rs4599383	4	47545375	A	G	0.125122	0.0225157	2.87734e-08	0.1396	0.0355	8.458e-05	0.1293	0.019	1.059e-11	+++
30383	HexCer(d18:1/22:0)	HexCer	rs11728642	4	47545551	G	A	-0.170901	0.0276236	6.85332e-10	-0.1521	0.0434	0.000463	-0.1655	0.0233	1.253e-12	+++
30384	HexCer(d18:1/22:0)	HexCer	rs10938491	4	47545616	C	T	-0.172037	0.0276144	5.22332e-10	-0.1521	0.0434	0.000463	-0.1663	0.0233	9.614e-13	+++
30385	HexCer(d18:1/22:0)	HexCer	rs10938492	4	47545715	G	A	-0.172114	0.0276092	5.09248e-10	-0.1528	0.0434	0.0004319	-0.1665	0.0233	8.736e-13	+++
30386	HexCer(d18:1/22:0)	HexCer	rs10938493	4	47545781	A	G	-0.172173	0.0276047	4.99021e-10	-0.1528	0.0434	0.0004319	-0.1666	0.0233	8.566e-13	---
30387	HexCer(d18:1/22:0)	HexCer	rs3922408	4	47546836	G	A	-0.172419	0.0275763	4.5229e-10	-0.1595	0.0434	0.0002386	-0.1687	0.0233	4.237e-13	+++
30388	HexCer(d18:1/22:0)	HexCer	rs12502166	4	47546900	T	C	-0.172443	0.0275731	4.47711e-10	-0.1595	0.0434	0.0002386	-0.1687	0.0233	4.195e-13	---
30389	HexCer(d18:1/22:0)	HexCer	rs12507737	4	47547051	C	T	-0.172502	0.027559	4.32552e-10	-0.1595	0.0434	0.0002386	-0.1688	0.0233	4.055e-13	+++
30390	HexCer(d18:1/22:0)	HexCer	rs12502321	4	47548237	G	A	-0.172547	0.0275182	4.03024e-10	-0.1595	0.0434	0.0002386	-0.1688	0.0232	3.783e-13	+++
30391	HexCer(d18:1/22:0)	HexCer	rs12502323	4	47548254	G	A	-0.172552	0.0275138	3.99994e-10	-0.1595	0.0434	0.0002386	-0.1688	0.0232	3.755e-13	+++
30392	HexCer(d18:1/22:0)	HexCer	rs12498466	4	47548431	T	C	-0.172552	0.0275138	3.99994e-10	-0.1553	0.0434	0.000348	-0.1676	0.0232	5.517e-13	---
30393	HexCer(d18:1/22:0)	HexCer	rs3924898	4	47549120	T	G	-0.172551	0.027514	4.00187e-10	-0.1595	0.0434	0.0002386	-0.1688	0.0232	3.757e-13	---
30394	HexCer(d18:1/22:0)	HexCer	rs3924899	4	47549528	G	A	-0.171884	0.0274659	4.35087e-10	-0.1595	0.0434	0.0002386	-0.1684	0.0232	4.077e-13	+++
30395	HexCer(d18:1/22:0)	HexCer	rs73237094	4	47549694	A	G	-0.163492	0.0278547	4.64152e-09	-0.1738	0.0435	6.412e-05	-0.1665	0.0235	1.262e-12	---
30396	HexCer(d18:1/22:0)	HexCer	rs3924900	4	47549705	G	A	-0.172553	0.0275138	3.99948e-10	-0.1595	0.0434	0.0002386	-0.1688	0.0232	3.754e-13	+++
30397	HexCer(d18:1/22:0)	HexCer	rs7687166	4	47549798	G	A	-0.172553	0.0275138	3.99888e-10	-0.1595	0.0434	0.0002386	-0.1688	0.0232	3.754e-13	+++
30398	HexCer(d18:1/22:0)	HexCer	rs12507138	4	47550000	A	G	-0.172553	0.0275138	3.99888e-10	-0.1595	0.0434	0.0002386	-0.1688	0.0232	3.754e-13	---
30399	HexCer(d18:1/22:0)	HexCer	rs12500474	4	47550051	G	C	-0.172553	0.0275138	3.99888e-10	-0.1595	0.0434	0.0002386	-0.1688	0.0232	3.754e-13	+++
30400	HexCer(d18:1/22:0)	HexCer	rs12507939	4	47550133	A	G	-0.172553	0.0275138	3.99888e-10	-0.1595	0.0434	0.0002386	-0.1688	0.0232	3.754e-13	---
30401	HexCer(d18:1/22:0)	HexCer	rs73237095	4	47550446	T	C	-0.163357	0.0278475	4.73426e-09	-0.1738	0.0435	6.412e-05	-0.1664	0.0235	1.288e-12	---
30402	HexCer(d18:1/22:0)	HexCer	rs28414421	4	47550568	C	T	-0.172594	0.027516	3.97455e-10	-0.1595	0.0434	0.0002386	-0.1689	0.0232	3.732e-13	+++
30403	HexCer(d18:1/22:0)	HexCer	rs11729212	4	47550700	G	T	-0.172601	0.0275164	3.97055e-10	-0.1595	0.0434	0.0002386	-0.1689	0.0232	3.728e-13	+++
30404	HexCer(d18:1/22:0)	HexCer	rs11729247	4	47550774	C	T	-0.172605	0.0275167	3.96788e-10	-0.1595	0.0434	0.0002386	-0.1689	0.0232	3.726e-13	+++
30405	HexCer(d18:1/22:0)	HexCer	rs11728366	4	47550820	G	A	-0.172619	0.0275177	3.96104e-10	-0.1595	0.0434	0.0002386	-0.1689	0.0232	3.72e-13	+++
30406	HexCer(d18:1/22:0)	HexCer	rs11729252	4	47550826	C	T	-0.172629	0.027518	3.95373e-10	-0.1595	0.0434	0.0002386	-0.1689	0.0232	3.713e-13	+++
30407	HexCer(d18:1/22:0)	HexCer	rs34872589	4	47550871	G	A	-0.172945	0.0275401	3.7962e-10	-0.1595	0.0434	0.0002386	-0.1691	0.0233	3.569e-13	+++
30408	HexCer(d18:1/22:0)	HexCer	rs13123471	4	47551161	A	G	-0.172624	0.0275203	3.971e-10	-0.1595	0.0434	0.0002386	-0.1689	0.0232	3.729e-13	---
30409	HexCer(d18:1/22:0)	HexCer	rs13151340	4	47551186	G	A	-0.172651	0.0275195	3.94213e-10	-0.1595	0.0434	0.0002386	-0.1689	0.0232	3.702e-13	+++
30410	HexCer(d18:1/22:0)	HexCer	rs13125264	4	47551238	T	C	-0.172664	0.0275202	3.93404e-10	-0.1595	0.0434	0.0002386	-0.1689	0.0232	3.695e-13	---
30411	HexCer(d18:1/22:0)	HexCer	rs13123704	4	47551263	A	G	-0.172668	0.0275205	3.93179e-10	-0.1595	0.0434	0.0002386	-0.1689	0.0232	3.693e-13	---
30412	HexCer(d18:1/22:0)	HexCer	rs13105858	4	47551425	C	T	-0.172685	0.027521	3.91988e-10	-0.1595	0.0434	0.0002386	-0.1689	0.0232	3.682e-13	+++
30413	HexCer(d18:1/22:0)	HexCer	rs79816038	4	47551801	A	G	-0.336921	0.0634681	1.21727e-07	-0.2956	0.1034	0.004252	-0.3256	0.0541	1.747e-09	---
30414	HexCer(d18:1/22:0)	HexCer	rs13106975	4	47551863	G	T	0.33136	0.0260494	2.32302e-36	0.3113	0.0424	2.175e-13	0.3259	0.0222	8.719e-49	---
30415	HexCer(d18:1/22:0)	HexCer	rs6810449	4	47551922	G	A	-0.172708	0.027525	3.92163e-10	-0.1595	0.0434	0.0002386	-0.1689	0.0232	3.684e-13	+++
30416	HexCer(d18:1/22:0)	HexCer	rs6832417	4	47551927	A	G	-0.172714	0.0275256	3.91922e-10	-0.1595	0.0434	0.0002386	-0.1689	0.0232	3.682e-13	---
30417	HexCer(d18:1/22:0)	HexCer	rs28535313	4	47552629	A	G	-0.172787	0.0275291	3.87271e-10	-0.1594	0.0434	0.0002423	-0.169	0.0233	3.695e-13	---
30418	HexCer(d18:1/22:0)	HexCer	rs142649257	4	47552736	G	A	0.34542	0.0706714	1.05533e-06	0.2402	0.1368	0.07907	0.3232	0.0628	2.627e-07	---
30419	HexCer(d18:1/22:0)	HexCer	rs34442412	4	47552762	G	A	-0.172813	0.0275304	3.85735e-10	-0.1594	0.0434	0.0002423	-0.169	0.0233	3.681e-13	+++
30420	HexCer(d18:1/22:0)	HexCer	rs112932977	4	47552964	G	A	-0.162643	0.0278258	5.3711e-09	-0.1738	0.0435	6.412e-05	-0.1659	0.0234	1.465e-12	+++
30421	HexCer(d18:1/22:0)	HexCer	rs10006939	4	47553060	G	C	-0.172842	0.0275317	3.83875e-10	-0.1594	0.0434	0.0002423	-0.169	0.0233	3.664e-13	+++
30422	HexCer(d18:1/22:0)	HexCer	rs6829677	4	47554332	G	A	-0.172921	0.0275348	3.78557e-10	-0.1592	0.0434	0.0002459	-0.169	0.0233	3.672e-13	+++
30423	HexCer(d18:1/22:0)	HexCer	rs73237098	4	47554355	G	T	-0.164405	0.0277287	3.24271e-09	-0.1742	0.0434	6.042e-05	-0.1672	0.0234	8.313e-13	+++
30424	HexCer(d18:1/22:0)	HexCer	rs9790720	4	47554488	A	T	0.330651	0.0260347	2.95641e-36	0.3117	0.0424	2.005e-13	0.3255	0.0222	1.031e-48	+++
30425	HexCer(d18:1/22:0)	HexCer	rs7695942	4	47554803	T	C	-0.171367	0.0276511	6.39246e-10	-0.1598	0.0436	0.0002466	-0.168	0.0233	6.158e-13	---
30426	HexCer(d18:1/22:0)	HexCer	rs6842577	4	47555693	A	T	-0.173013	0.0275377	3.72111e-10	-0.1595	0.0434	0.0002386	-0.1691	0.0233	3.502e-13	---
30427	HexCer(d18:1/22:0)	HexCer	rs6811048	4	47555699	C	G	-0.173016	0.0275377	3.71855e-10	-0.1595	0.0434	0.0002386	-0.1691	0.0233	3.499e-13	---
30428	HexCer(d18:1/22:0)	HexCer	rs6843438	4	47556304	G	A	-0.173016	0.027538	3.72067e-10	-0.1592	0.0434	0.0002459	-0.169	0.0233	3.611e-13	+++
30429	HexCer(d18:1/22:0)	HexCer	rs6823365	4	47557129	A	G	-0.171719	0.0276473	5.86397e-10	-0.1598	0.0436	0.0002466	-0.1683	0.0233	5.66e-13	---
30430	HexCer(d18:1/22:0)	HexCer	rs75804857	4	47557255	C	G	-0.163509	0.0277309	3.95184e-09	-0.1716	0.0435	8.038e-05	-0.1659	0.0234	1.326e-12	---
30431	HexCer(d18:1/22:0)	HexCer	rs11723676	4	47557369	A	G	-0.171728	0.0276472	5.85125e-10	-0.1598	0.0436	0.0002466	-0.1683	0.0233	5.648e-13	---
30432	HexCer(d18:1/22:0)	HexCer	rs73237099	4	47557434	A	G	-0.161266	0.0278116	7.08194e-09	-0.1702	0.0436	9.442e-05	-0.1638	0.0234	2.78e-12	---
30433	HexCer(d18:1/22:0)	HexCer	rs9790830	4	47557454	A	T	0.331264	0.0260002	1.79283e-36	0.3115	0.0425	2.431e-13	0.3259	0.0222	7.482e-49	+++
30434	HexCer(d18:1/22:0)	HexCer	rs4694857	4	47558132	G	A	0.239146	0.0226109	7.63104e-26	0.2427	0.0361	1.875e-11	0.2402	0.0192	5.237e-36	---
30435	HexCer(d18:1/22:0)	HexCer	rs7686393	4	47558154	T	C	-0.227173	0.0226391	1.94552e-23	-0.228	0.036	2.374e-10	-0.2274	0.0192	1.759e-32	---
30436	HexCer(d18:1/22:0)	HexCer	rs6827604	4	47559262	C	A	0.239033	0.0226088	7.95613e-26	0.2439	0.0361	1.433e-11	0.2404	0.0192	4.206e-36	---
30437	HexCer(d18:1/22:0)	HexCer	rs34208443	4	47560002	A	C	-0.160703	0.0278015	7.88616e-09	-0.1653	0.0434	0.0001371	-0.1621	0.0234	4.381e-12	---
30438	HexCer(d18:1/22:0)	HexCer	rs34169638	4	47560015	G	A	0.384367	0.0448271	1.38127e-17	0.4322	0.0826	1.704e-07	0.3952	0.0394	1.123e-23	---
30439	HexCer(d18:1/22:0)	HexCer	rs11729411	4	47560163	A	C	0.322784	0.026769	6.9616e-33	0.3114	0.0435	7.944e-13	0.3197	0.0228	1.127e-44	+++
30440	HexCer(d18:1/22:0)	HexCer	rs4298115	4	47560386	T	C	-0.205065	0.0224956	1.19276e-19	-0.2195	0.0359	1.005e-09	-0.2091	0.0191	5.448e-28	---
30441	HexCer(d18:1/22:0)	HexCer	rs11947712	4	47560698	A	G	-0.160169	0.0277961	8.77243e-09	-0.1685	0.0434	0.0001012	-0.1626	0.0234	3.675e-12	---
30442	HexCer(d18:1/22:0)	HexCer	rs13106043	4	47561141	A	G	-0.205233	0.0224937	1.1069e-19	-0.2195	0.0359	1.005e-09	-0.2093	0.0191	5.042e-28	---
30443	HexCer(d18:1/22:0)	HexCer	rs11730590	4	47561179	T	C	-0.206353	0.0224891	6.94394e-20	-0.2195	0.0359	1.005e-09	-0.2101	0.0191	3.105e-28	---
30444	HexCer(d18:1/22:0)	HexCer	rs73237100	4	47562538	C	A	-0.15997	0.0277931	9.11647e-09	-0.1685	0.0434	0.0001012	-0.1625	0.0234	3.821e-12	+++
30445	HexCer(d18:1/22:0)	HexCer	rs73237101	4	47562820	C	T	-0.159958	0.0277957	9.16826e-09	-0.1685	0.0434	0.0001012	-0.1625	0.0234	3.843e-12	+++
30446	HexCer(d18:1/22:0)	HexCer	rs13122990	4	47563445	T	C	-0.139141	0.0267422	2.09083e-07	-0.143	0.0427	0.0008167	-0.1402	0.0227	6.164e-10	---
30447	HexCer(d18:1/22:0)	HexCer	rs10938494	4	47563448	A	G	0.322798	0.026705	4.95278e-33	0.3104	0.0435	9.316e-13	0.3194	0.0228	9.277e-45	+++
30448	HexCer(d18:1/22:0)	HexCer	rs73237102	4	47563483	G	A	-0.160459	0.0277944	8.23177e-09	-0.1685	0.0434	0.0001012	-0.1628	0.0234	3.445e-12	+++
30449	HexCer(d18:1/22:0)	HexCer	rs6837171	4	47564368	T	C	0.116358	0.0225325	2.50266e-07	0.1238	0.0354	0.0004662	0.1185	0.019	4.502e-10	+++
30450	HexCer(d18:1/22:0)	HexCer	rs73238603	4	47564441	A	C	-0.159751	0.0277885	9.49545e-09	-0.1676	0.0433	0.0001076	-0.162	0.0234	4.209e-12	---
30451	HexCer(d18:1/22:0)	HexCer	rs146612847	4	47564709	G	A	0.446305	0.086837	2.89996e-07	0.5183	0.1556	0.0008634	0.4634	0.0758	9.864e-10	---
30452	HexCer(d18:1/22:0)	HexCer	rs73238604	4	47566360	A	T	-0.161262	0.0278367	7.31113e-09	-0.1664	0.0435	0.0001291	-0.1627	0.0234	3.837e-12	---
30453	HexCer(d18:1/22:0)	HexCer	rs28488258	4	47566370	A	C	-0.16129	0.0278209	7.12759e-09	-0.1664	0.0435	0.0001291	-0.1628	0.0234	3.741e-12	---
30454	HexCer(d18:1/22:0)	HexCer	rs143905860	4	47566647	T	A	0.429262	0.0837817	3.10323e-07	0.4859	0.1489	0.001103	0.4429	0.073	1.318e-09	---
30455	HexCer(d18:1/22:0)	HexCer	rs114229642	4	47566860	C	T	0.451165	0.0873122	2.5059e-07	0.5183	0.1556	0.0008634	0.4672	0.0761	8.427e-10	---
30456	HexCer(d18:1/22:0)	HexCer	rs34707051	4	47566984	G	A	-0.136477	0.026732	3.51659e-07	-0.1434	0.0428	0.0008016	-0.1384	0.0227	1.021e-09	+++
30457	HexCer(d18:1/22:0)	HexCer	rs10003620	4	47567121	G	T	-0.134426	0.0267659	5.41718e-07	-0.1434	0.0428	0.0008016	-0.1369	0.0227	1.583e-09	+++
30458	HexCer(d18:1/22:0)	HexCer	rs10034504	4	47567256	T	C	-0.135882	0.0275305	8.45109e-07	-0.13	0.0447	0.003674	-0.1343	0.0234	1.028e-08	---
30459	HexCer(d18:1/22:0)	HexCer	rs6827231	4	47568628	A	G	-0.114032	0.0225701	4.78728e-07	-0.0791	0.0367	0.03104	-0.1045	0.0192	5.53e-08	---
30460	HexCer(d18:1/22:0)	HexCer	rs9993184	4	47569106	A	T	-0.114019	0.0225689	4.7946e-07	-0.0791	0.0367	0.03104	-0.1045	0.0192	5.538e-08	---
30461	HexCer(d18:1/22:0)	HexCer	rs6817957	4	47569911	C	T	-0.113933	0.0225652	4.86985e-07	-0.0791	0.0367	0.03104	-0.1044	0.0192	5.616e-08	+++
30462	HexCer(d18:1/22:0)	HexCer	rs6817967	4	47570119	G	A	-0.113954	0.0225659	4.85e-07	-0.0777	0.0367	0.03421	-0.104	0.0192	6.275e-08	+++
30463	HexCer(d18:1/22:0)	HexCer	rs13110314	4	47570454	G	A	-0.132124	0.0263545	5.65038e-07	-0.1252	0.0434	0.003871	-0.1303	0.0225	7.28e-09	+++
30464	HexCer(d18:1/22:0)	HexCer	rs17462252	4	47570876	A	G	-0.222834	0.0444531	5.55721e-07	-0.1399	0.0793	0.07792	-0.203	0.0388	1.651e-07	---
30465	HexCer(d18:1/22:0)	HexCer	rs4694858	4	47571914	T	C	-0.110604	0.02259	1.06898e-06	-0.0743	0.0366	0.04234	-0.1006	0.0192	1.672e-07	---
30466	HexCer(d18:1/22:0)	HexCer	rs73238607	4	47572791	T	G	-0.158413	0.0279953	1.60612e-08	-0.1701	0.0437	9.887e-05	-0.1618	0.0236	6.653e-12	---
30467	HexCer(d18:1/22:0)	HexCer	rs139017534	4	47572974	G	C	0.387188	0.077955	7.04518e-07	0.3355	0.1579	0.03364	0.3771	0.0699	6.887e-08	---
30468	HexCer(d18:1/22:0)	HexCer	rs10004038	4	47573660	G	A	-0.157573	0.0279755	1.86683e-08	-0.1717	0.0437	8.671e-05	-0.1617	0.0236	6.893e-12	+++
30469	HexCer(d18:1/22:0)	HexCer	rs73238608	4	47574596	G	A	-0.157614	0.0279811	1.86305e-08	-0.1717	0.0437	8.671e-05	-0.1617	0.0236	6.877e-12	+++
30470	HexCer(d18:1/22:0)	HexCer	rs7699613	4	47575461	C	T	-0.110459	0.0225819	1.09299e-06	-0.073	0.0367	0.04675	-0.1002	0.0192	1.908e-07	+++
30471	HexCer(d18:1/22:0)	HexCer	rs6447568	4	47575672	G	C	-0.11061	0.0225857	1.06097e-06	-0.0676	0.0368	0.06619	-0.0988	0.0192	2.823e-07	+++
30472	HexCer(d18:1/22:0)	HexCer	rs28509198	4	47575785	G	T	-0.158107	0.0279853	1.6911e-08	-0.1788	0.0437	4.329e-05	-0.1641	0.0236	3.336e-12	+++
30473	HexCer(d18:1/22:0)	HexCer	rs11934428	4	47576530	A	C	-0.158213	0.028	1.68326e-08	-0.1788	0.0437	4.329e-05	-0.1642	0.0236	3.318e-12	---
30474	HexCer(d18:1/22:0)	HexCer	rs6840205	4	47577455	A	G	-0.139471	0.0264404	1.42657e-07	-0.1337	0.0435	0.002109	-0.1379	0.0226	1.032e-09	---
30475	HexCer(d18:1/22:0)	HexCer	rs16851681	4	47578971	A	G	-0.139435	0.0264442	1.44309e-07	-0.1337	0.0435	0.002109	-0.1379	0.0226	1.044e-09	---
30476	HexCer(d18:1/22:0)	HexCer	rs11722987	4	47579770	G	C	0.360722	0.0554389	8.55467e-11	0.3334	0.0917	0.0002771	0.3534	0.0474	9.39e-14	---
30477	HexCer(d18:1/22:0)	HexCer	rs9995068	4	47580015	A	C	-0.139254	0.0264507	1.50675e-07	-0.1327	0.0435	0.002286	-0.1375	0.0226	1.179e-09	---
30478	HexCer(d18:1/22:0)	HexCer	rs6825063	4	47580113	T	C	-0.13927	0.0264518	1.50381e-07	-0.1327	0.0435	0.002286	-0.1375	0.0226	1.176e-09	---
30479	HexCer(d18:1/22:0)	HexCer	rs4342163	4	47580437	C	T	-0.211828	0.0222434	3.08087e-21	-0.1891	0.0358	1.306e-07	-0.2055	0.0189	1.522e-27	+++
30480	HexCer(d18:1/22:0)	HexCer	rs6851221	4	47580543	G	A	-0.139133	0.0264532	1.54843e-07	-0.1332	0.0436	0.00224	-0.1375	0.0226	1.186e-09	+++
30481	HexCer(d18:1/22:0)	HexCer	rs2351791	4	47582387	C	A	-0.297212	0.0260859	1.31126e-29	-0.268	0.0422	2.236e-10	-0.2891	0.0222	8.536e-39	+++
30482	HexCer(d18:1/22:0)	HexCer	rs17572095	4	47583291	A	G	-0.0972003	0.0226851	1.87167e-05	-0.0856	0.0362	0.01796	-0.0939	0.0192	1.023e-06	---
30483	HexCer(d18:1/22:0)	HexCer	rs11732736	4	47583752	C	T	0.366823	0.0538642	1.09516e-11	0.3358	0.0908	0.000218	0.3588	0.0463	9.674e-15	---
30484	HexCer(d18:1/22:0)	HexCer	rs6823760	4	47587414	A	G	-0.201805	0.0248486	6.60565e-16	-0.1674	0.0401	3.045e-05	-0.1923	0.0211	9.016e-20	---
30485	HexCer(d18:1/22:0)	HexCer	rs2271034	4	47588848	C	T	-0.216051	0.022132	2.86845e-22	-0.1918	0.0356	7.484e-08	-0.2093	0.0188	8.881e-29	+++
30486	HexCer(d18:1/22:0)	HexCer	rs2351790	4	47589299	A	C	-0.215766	0.0221372	3.31985e-22	-0.1918	0.0356	7.484e-08	-0.2091	0.0188	1.027e-28	---
30487	HexCer(d18:1/22:0)	HexCer	rs7692677	4	47589854	A	G	-0.215989	0.022129	2.90906e-22	-0.1906	0.0357	9.168e-08	-0.2089	0.0188	1.115e-28	---
30488	HexCer(d18:1/22:0)	HexCer	rs6858092	4	47590365	G	C	-0.291395	0.0259085	6.46105e-29	-0.2781	0.0415	2.069e-11	-0.2877	0.022	3.797e-39	+++
30489	HexCer(d18:1/22:0)	HexCer	rs13133133	4	47590481	G	T	-0.205416	0.0248273	1.88581e-16	-0.1653	0.0402	3.858e-05	-0.1943	0.0211	3.516e-20	+++
30490	HexCer(d18:1/22:0)	HexCer	rs28455914	4	47592082	T	C	-0.205668	0.0248209	1.70643e-16	-0.1653	0.0402	3.858e-05	-0.1945	0.0211	3.188e-20	---
30491	HexCer(d18:1/22:0)	HexCer	rs4695252	4	47592781	T	A	-0.205579	0.0248177	1.74143e-16	-0.1653	0.0402	3.858e-05	-0.1945	0.0211	3.25e-20	+++
30492	HexCer(d18:1/22:0)	HexCer	4:47593008_C_T	4	47593008	C	T	-0.216539	0.0221248	2.24105e-22	-0.191	0.0357	8.77e-08	-0.2095	0.0188	8.221e-29	+++
30493	HexCer(d18:1/22:0)	HexCer	rs4145944	4	47593283	C	G	-0.19298	0.0229815	6.25035e-17	-0.1911	0.0374	3.314e-07	-0.1925	0.0196	8.621e-23	---
30494	HexCer(d18:1/22:0)	HexCer	rs4145947	4	47593777	A	G	-0.216675	0.0221177	2.05072e-22	-0.1906	0.0357	9.168e-08	-0.2094	0.0188	7.9e-29	---
30495	HexCer(d18:1/22:0)	HexCer	rs11947521	4	47593976	G	A	-0.193669	0.022991	5.00794e-17	-0.1911	0.0374	3.314e-07	-0.193	0.0196	6.888e-23	+++
30496	HexCer(d18:1/22:0)	HexCer	rs3811829	4	47594220	A	G	-0.226217	0.0278893	7.16416e-16	-0.1367	0.0461	0.003045	-0.2023	0.0239	2.36e-17	---
30497	HexCer(d18:1/22:0)	HexCer	rs4695253	4	47596632	T	C	-0.193125	0.0229812	5.91977e-17	-0.1875	0.0376	5.907e-07	-0.1916	0.0196	1.445e-22	---
30498	HexCer(d18:1/22:0)	HexCer	rs17462424	4	47598298	C	T	-0.19266	0.0229954	7.3056e-17	-0.1911	0.0374	3.314e-07	-0.1922	0.0196	1.012e-22	+++
30499	HexCer(d18:1/22:0)	HexCer	rs78926190	4	47600073	T	A	0.343854	0.0525045	6.53676e-11	0.2369	0.0815	0.003671	0.3125	0.0441	1.452e-12	---
30500	HexCer(d18:1/22:0)	HexCer	rs13150235	4	47600312	T	C	-0.21627	0.0221127	2.3851e-22	-0.1909	0.0357	8.574e-08	-0.2092	0.0188	8.586e-29	---
30501	HexCer(d18:1/22:0)	HexCer	rs6834933	4	47604134	A	C	-0.290524	0.0260776	2.03961e-28	-0.2723	0.0419	8.048e-11	-0.2854	0.0221	4.938e-38	---
30502	HexCer(d18:1/22:0)	HexCer	rs10004474	4	47605318	C	G	-0.20393	0.0247464	2.46969e-16	-0.1611	0.0402	6.135e-05	-0.1921	0.0211	7.618e-20	---
30503	HexCer(d18:1/22:0)	HexCer	rs6847217	4	47606137	A	G	-0.189377	0.0219604	1.06823e-17	-0.1198	0.0358	0.0008224	-0.1704	0.0187	9.016e-20	---
30504	HexCer(d18:1/22:0)	HexCer	rs12642238	4	47606567	G	T	-0.2068	0.022083	1.30046e-20	-0.1596	0.0356	7.532e-06	-0.1937	0.0188	5.779e-25	+++
30505	HexCer(d18:1/22:0)	HexCer	rs10000636	4	47607296	T	A	-0.206623	0.0220768	1.3661e-20	-0.1596	0.0356	7.532e-06	-0.1936	0.0188	6.052e-25	+++
30506	HexCer(d18:1/22:0)	HexCer	rs6832640	4	47607505	C	A	-0.206553	0.0220752	1.39811e-20	-0.1596	0.0356	7.532e-06	-0.1935	0.0188	6.186e-25	+++
30507	HexCer(d18:1/22:0)	HexCer	rs12502587	4	47607839	C	T	-0.203278	0.0247259	2.8962e-16	-0.1627	0.0401	4.885e-05	-0.1921	0.021	6.919e-20	+++
30508	HexCer(d18:1/22:0)	HexCer	rs13144815	4	47608240	G	A	-0.203199	0.0247231	2.95093e-16	-0.1627	0.0401	4.885e-05	-0.192	0.021	7.043e-20	+++
30509	HexCer(d18:1/22:0)	HexCer	rs13150459	4	47608300	C	T	-0.188696	0.0219472	1.3295e-17	-0.1193	0.0358	0.0008486	-0.1697	0.0187	1.159e-19	+++
30510	HexCer(d18:1/22:0)	HexCer	rs7667912	4	47608329	A	G	-0.203142	0.0247212	2.99048e-16	-0.1627	0.0401	4.885e-05	-0.192	0.021	7.133e-20	---
30511	HexCer(d18:1/22:0)	HexCer	rs7699028	4	47608769	C	T	-0.203061	0.0247184	3.04753e-16	-0.1627	0.0401	4.885e-05	-0.1919	0.021	7.262e-20	+++
30512	HexCer(d18:1/22:0)	HexCer	rs6833737	4	47609567	T	C	-0.202878	0.0247118	3.17966e-16	-0.1627	0.0401	4.885e-05	-0.1918	0.021	7.56e-20	---
30513	HexCer(d18:1/22:0)	HexCer	rs6832495	4	47609664	A	G	-0.206147	0.0220572	1.54297e-20	-0.1596	0.0356	7.532e-06	-0.1933	0.0188	6.775e-25	---
30514	HexCer(d18:1/22:0)	HexCer	rs9759538	4	47610167	G	A	-0.206148	0.0220575	1.54386e-20	-0.1596	0.0356	7.532e-06	-0.1933	0.0188	6.779e-25	+++
30515	HexCer(d18:1/22:0)	HexCer	rs28424168	4	47610757	A	C	-0.204645	0.0247538	1.97942e-16	-0.1675	0.0402	3.024e-05	-0.1944	0.0211	2.793e-20	---
30516	HexCer(d18:1/22:0)	HexCer	rs9993991	4	47610968	T	A	-0.204647	0.0247539	1.97843e-16	-0.1675	0.0402	3.024e-05	-0.1944	0.0211	2.792e-20	+++
30517	HexCer(d18:1/22:0)	HexCer	rs9998849	4	47611165	A	T	-0.204637	0.0247539	1.98452e-16	-0.1675	0.0402	3.024e-05	-0.1944	0.0211	2.8e-20	---
30518	HexCer(d18:1/22:0)	HexCer	rs9291308	4	47611201	A	C	-0.204636	0.0247539	1.98509e-16	-0.1675	0.0402	3.024e-05	-0.1944	0.0211	2.801e-20	---
30519	HexCer(d18:1/22:0)	HexCer	rs9998959	4	47611285	G	T	-0.204637	0.024754	1.9853e-16	-0.1675	0.0402	3.024e-05	-0.1944	0.0211	2.801e-20	+++
30520	HexCer(d18:1/22:0)	HexCer	rs10029782	4	47611376	A	C	-0.204629	0.024754	1.99032e-16	-0.1675	0.0402	3.024e-05	-0.1944	0.0211	2.808e-20	---
30521	HexCer(d18:1/22:0)	HexCer	rs9999055	4	47611388	C	T	-0.204631	0.024754	1.98897e-16	-0.1675	0.0402	3.024e-05	-0.1944	0.0211	2.806e-20	+++
30522	HexCer(d18:1/22:0)	HexCer	rs4695254	4	47611547	A	G	-0.204623	0.024754	1.995e-16	-0.1675	0.0402	3.024e-05	-0.1944	0.0211	2.815e-20	---
30523	HexCer(d18:1/22:0)	HexCer	rs7673729	4	47612630	G	A	-0.204612	0.0247541	2.00223e-16	-0.1675	0.0402	3.024e-05	-0.1944	0.0211	2.825e-20	+++
30524	HexCer(d18:1/22:0)	HexCer	rs10002415	4	47612677	G	T	-0.204616	0.0247541	1.99988e-16	-0.1675	0.0402	3.024e-05	-0.1944	0.0211	2.821e-20	+++
30525	HexCer(d18:1/22:0)	HexCer	rs4695255	4	47613319	A	G	-0.204647	0.024756	1.99047e-16	-0.1675	0.0402	3.024e-05	-0.1944	0.0211	2.808e-20	---
30526	HexCer(d18:1/22:0)	HexCer	rs139112064	4	47614770	A	G	0.365273	0.0723743	4.65003e-07	0.3094	0.1448	0.03261	0.3541	0.0647	4.504e-08	+++
30527	HexCer(d18:1/22:0)	HexCer	rs4695256	4	47614900	A	G	-0.189184	0.0219259	1.01888e-17	-0.1225	0.0358	0.000621	-0.171	0.0187	5.958e-20	---
30528	HexCer(d18:1/22:0)	HexCer	rs28539362	4	47615873	T	C	-0.20456	0.024754	2.03638e-16	-0.1675	0.0402	3.024e-05	-0.1944	0.0211	2.871e-20	---
30529	HexCer(d18:1/22:0)	HexCer	rs17572345	4	47616040	G	T	-0.204559	0.024754	2.03713e-16	-0.1675	0.0402	3.024e-05	-0.1944	0.0211	2.872e-20	+++
30530	HexCer(d18:1/22:0)	HexCer	rs73238612	4	47616210	G	T	-0.162439	0.0221614	2.80684e-13	-0.1613	0.035	4.03e-06	-0.1621	0.0187	4.765e-18	+++
30531	HexCer(d18:1/22:0)	HexCer	rs73238613	4	47616422	G	T	-0.204552	0.0247544	2.04367e-16	-0.1675	0.0402	3.024e-05	-0.1944	0.0211	2.881e-20	+++
30532	HexCer(d18:1/22:0)	HexCer	rs6839273	4	47617174	A	C	-0.20453	0.0247539	2.05612e-16	-0.1675	0.0402	3.024e-05	-0.1943	0.0211	2.898e-20	---
30533	HexCer(d18:1/22:0)	HexCer	rs6839636	4	47617334	T	C	-0.204529	0.0247539	2.05715e-16	-0.1675	0.0402	3.024e-05	-0.1943	0.0211	2.9e-20	---
30534	HexCer(d18:1/22:0)	HexCer	rs13152624	4	47618322	T	C	-0.204591	0.0247553	2.02229e-16	-0.1675	0.0402	3.024e-05	-0.1944	0.0211	2.853e-20	---
30535	HexCer(d18:1/22:0)	HexCer	rs13133683	4	47618396	A	T	-0.204507	0.0247538	2.07121e-16	-0.1675	0.0402	3.024e-05	-0.1943	0.0211	2.919e-20	---
30536	HexCer(d18:1/22:0)	HexCer	rs13151904	4	47618663	A	G	-0.204403	0.0247609	2.18574e-16	-0.1675	0.0402	3.024e-05	-0.1942	0.0211	3.078e-20	---
30537	HexCer(d18:1/22:0)	HexCer	rs13101892	4	47618685	T	C	-0.204386	0.02476	2.19295e-16	-0.1675	0.0402	3.024e-05	-0.1942	0.0211	3.087e-20	---
30538	HexCer(d18:1/22:0)	HexCer	rs34088862	4	47618920	C	T	-0.20449	0.0247536	2.08202e-16	-0.1675	0.0402	3.024e-05	-0.1943	0.0211	2.934e-20	+++
30539	HexCer(d18:1/22:0)	HexCer	rs17462541	4	47619281	T	C	-0.204489	0.0247545	2.08737e-16	-0.1675	0.0402	3.024e-05	-0.1943	0.0211	2.941e-20	---
30540	HexCer(d18:1/22:0)	HexCer	rs16860446	4	47619492	G	A	-0.204481	0.0247544	2.09277e-16	-0.1675	0.0402	3.024e-05	-0.1943	0.0211	2.949e-20	+++
30541	HexCer(d18:1/22:0)	HexCer	rs34996787	4	47619533	C	T	-0.204479	0.024755	2.09762e-16	-0.1675	0.0402	3.024e-05	-0.1943	0.0211	2.955e-20	+++
30542	HexCer(d18:1/22:0)	HexCer	rs4464539	4	47619731	A	G	-0.204437	0.0247557	2.13086e-16	-0.1675	0.0402	3.024e-05	-0.1943	0.0211	3.001e-20	---
30543	HexCer(d18:1/22:0)	HexCer	rs4464540	4	47619875	A	G	-0.204394	0.0247603	2.18965e-16	-0.1675	0.0402	3.024e-05	-0.1942	0.0211	3.082e-20	---
30544	HexCer(d18:1/22:0)	HexCer	rs5026274	4	47619936	C	G	-0.204436	0.0247556	2.13144e-16	-0.1675	0.0402	3.024e-05	-0.1943	0.0211	3.002e-20	---
30545	HexCer(d18:1/22:0)	HexCer	rs34048353	4	47620196	G	A	-0.204409	0.0247541	2.14131e-16	-0.1675	0.0402	3.024e-05	-0.1943	0.0211	3.015e-20	+++
30546	HexCer(d18:1/22:0)	HexCer	rs4694860	4	47620435	T	C	-0.28799	0.0260546	5.14318e-28	-0.2756	0.0418	4.246e-11	-0.2845	0.0221	6.729e-38	---
30547	HexCer(d18:1/22:0)	HexCer	rs4694861	4	47620445	C	G	-0.204455	0.0247532	2.1034e-16	-0.1675	0.0402	3.024e-05	-0.1943	0.0211	2.963e-20	---
30548	HexCer(d18:1/22:0)	HexCer	rs9997352	4	47620949	G	C	-0.18858	0.0219222	1.27233e-17	-0.1241	0.0358	0.0005269	-0.171	0.0187	5.892e-20	+++
30549	HexCer(d18:1/22:0)	HexCer	rs7697211	4	47621277	G	A	-0.204438	0.024753	2.11427e-16	-0.1675	0.0402	3.024e-05	-0.1943	0.0211	2.978e-20	+++
30550	HexCer(d18:1/22:0)	HexCer	rs2351787	4	47621319	T	A	-0.20443	0.0247531	2.12072e-16	-0.167	0.0402	3.296e-05	-0.1942	0.0211	3.27e-20	+++
30551	HexCer(d18:1/22:0)	HexCer	rs7673938	4	47621531	T	C	-0.204423	0.0247528	2.12412e-16	-0.1675	0.0402	3.024e-05	-0.1943	0.0211	2.991e-20	---
30552	HexCer(d18:1/22:0)	HexCer	rs7673289	4	47621862	A	G	-0.20442	0.0247528	2.12614e-16	-0.1675	0.0402	3.024e-05	-0.1943	0.0211	2.994e-20	---
30553	HexCer(d18:1/22:0)	HexCer	rs7657029	4	47621869	G	T	-0.204418	0.0247528	2.12701e-16	-0.1675	0.0402	3.024e-05	-0.1943	0.0211	2.995e-20	+++
30554	HexCer(d18:1/22:0)	HexCer	rs7657209	4	47622140	T	A	-0.204417	0.0247528	2.12818e-16	-0.1675	0.0402	3.024e-05	-0.1943	0.0211	2.997e-20	+++
30555	HexCer(d18:1/22:0)	HexCer	rs76043836	4	47622185	C	A	0.46262	0.0766298	1.68981e-09	0.3696	0.1269	0.0036	0.4378	0.0656	2.508e-11	---
30556	HexCer(d18:1/22:0)	HexCer	rs10014808	4	47622367	G	A	-0.204636	0.0247545	1.98832e-16	-0.1675	0.0402	3.024e-05	-0.1944	0.0211	2.806e-20	+++
30557	HexCer(d18:1/22:0)	HexCer	rs10017276	4	47622480	C	T	-0.204408	0.0247526	2.13313e-16	-0.1675	0.0402	3.024e-05	-0.1943	0.0211	3.003e-20	+++
30558	HexCer(d18:1/22:0)	HexCer	rs12331639	4	47623275	G	A	-0.204396	0.0247536	2.14726e-16	-0.1675	0.0402	3.024e-05	-0.1942	0.0211	3.024e-20	+++
30559	HexCer(d18:1/22:0)	HexCer	rs13119296	4	47623827	C	T	-0.204392	0.0247538	2.15041e-16	-0.1675	0.0402	3.024e-05	-0.1942	0.0211	3.028e-20	+++
30560	HexCer(d18:1/22:0)	HexCer	rs116285362	4	47624721	G	A	0.499613	0.111	7.005e-06	0.8643	0.2295	0.0001658	0.5688	0.0999	1.257e-08	-?-
30561	HexCer(d18:1/22:0)	HexCer	rs12332008	4	47624945	T	G	-0.204391	0.0247538	2.15154e-16	-0.1675	0.0402	3.024e-05	-0.1942	0.0211	3.03e-20	---
30562	HexCer(d18:1/22:0)	HexCer	rs12332061	4	47625222	A	G	-0.20439	0.0247539	2.15302e-16	-0.1675	0.0402	3.024e-05	-0.1942	0.0211	3.032e-20	---
30563	HexCer(d18:1/22:0)	HexCer	rs7682364	4	47625401	A	T	-0.20439	0.0247539	2.15329e-16	-0.1675	0.0402	3.024e-05	-0.1942	0.0211	3.032e-20	---
30564	HexCer(d18:1/22:0)	HexCer	rs7699738	4	47625410	T	C	-0.204391	0.0247539	2.1522e-16	-0.1671	0.0402	3.187e-05	-0.1941	0.0211	3.213e-20	---
30565	HexCer(d18:1/22:0)	HexCer	rs1344122	4	47626034	T	C	-0.20444	0.0247554	2.12613e-16	-0.1675	0.0402	3.024e-05	-0.1943	0.0211	2.996e-20	---
30566	HexCer(d18:1/22:0)	HexCer	rs2292105	4	47626332	G	C	-0.204444	0.0247556	2.12457e-16	-0.1675	0.0402	3.024e-05	-0.1943	0.0211	2.994e-20	+++
30567	HexCer(d18:1/22:0)	HexCer	rs7658542	4	47626338	T	G	-0.20445	0.0247558	2.12109e-16	-0.1675	0.0402	3.024e-05	-0.1943	0.0211	2.99e-20	---
30568	HexCer(d18:1/22:0)	HexCer	rs7658554	4	47626361	A	G	-0.204458	0.024756	2.11657e-16	-0.1675	0.0402	3.024e-05	-0.1943	0.0211	2.984e-20	---
30569	HexCer(d18:1/22:0)	HexCer	rs7658596	4	47626416	A	G	-0.20447	0.0247564	2.11041e-16	-0.1675	0.0402	3.024e-05	-0.1943	0.0211	2.975e-20	---
30570	HexCer(d18:1/22:0)	HexCer	rs7660319	4	47626586	T	C	-0.204497	0.0247571	2.09562e-16	-0.1675	0.0402	3.024e-05	-0.1943	0.0211	2.956e-20	---
30571	HexCer(d18:1/22:0)	HexCer	rs7660901	4	47626849	T	C	-0.204509	0.0247575	2.08899e-16	-0.1675	0.0402	3.024e-05	-0.1943	0.0211	2.947e-20	---
30572	HexCer(d18:1/22:0)	HexCer	rs13107754	4	47626909	C	G	-0.204519	0.0247581	2.08533e-16	-0.1675	0.0402	3.024e-05	-0.1943	0.0211	2.942e-20	---
30573	HexCer(d18:1/22:0)	HexCer	rs9291309	4	47627126	T	C	-0.204536	0.0247583	2.07508e-16	-0.1675	0.0402	3.024e-05	-0.1943	0.0211	2.929e-20	---
30574	HexCer(d18:1/22:0)	HexCer	rs9291310	4	47627203	G	A	-0.204546	0.0247587	2.07016e-16	-0.1675	0.0402	3.024e-05	-0.1944	0.0211	2.922e-20	+++
30575	HexCer(d18:1/22:0)	HexCer	rs9283674	4	47627441	G	A	-0.204547	0.0247591	2.07217e-16	-0.1675	0.0402	3.024e-05	-0.1944	0.0211	2.925e-20	+++
30576	HexCer(d18:1/22:0)	HexCer	rs2351786	4	47627593	C	T	-0.206033	0.0220655	1.66525e-20	-0.1642	0.0356	3.924e-06	-0.1944	0.0188	3.474e-25	+++
30577	HexCer(d18:1/22:0)	HexCer	rs4031825	4	47627831	T	C	-0.206061	0.0220653	1.64422e-20	-0.1643	0.0356	3.943e-06	-0.1945	0.0188	3.444e-25	---
30578	HexCer(d18:1/22:0)	HexCer	rs12508056	4	47627926	T	C	-0.204582	0.0247587	2.04608e-16	-0.1696	0.0402	2.408e-05	-0.1949	0.0211	2.244e-20	---
30579	HexCer(d18:1/22:0)	HexCer	rs184435177	4	47628016	C	T	0.466492	0.108276	1.67006e-05	0.3154	0.244	0.1961	0.4416	0.099	8.105e-06	-?-
30580	HexCer(d18:1/22:0)	HexCer	rs11941312	4	47628152	G	T	-0.20461	0.0247594	2.03126e-16	-0.1691	0.0401	2.513e-05	-0.1948	0.0211	2.34e-20	+++
30581	HexCer(d18:1/22:0)	HexCer	rs10005710	4	47628701	T	C	-0.204653	0.0247604	2.00722e-16	-0.1691	0.0401	2.513e-05	-0.1949	0.0211	2.314e-20	---
30582	HexCer(d18:1/22:0)	HexCer	rs10029881	4	47629051	A	G	-0.204471	0.024765	2.15941e-16	-0.1691	0.0401	2.513e-05	-0.1947	0.0211	2.485e-20	---
30583	HexCer(d18:1/22:0)	HexCer	rs10029890	4	47629083	C	G	-0.204506	0.0247654	2.13729e-16	-0.1691	0.0401	2.513e-05	-0.1947	0.0211	2.46e-20	---
30584	HexCer(d18:1/22:0)	HexCer	rs12504395	4	47629640	T	C	-0.204726	0.0247618	1.96597e-16	-0.1694	0.0402	2.465e-05	-0.195	0.0211	2.217e-20	---
30585	HexCer(d18:1/22:0)	HexCer	rs13142266	4	47629770	C	G	-0.204149	0.0247667	2.41575e-16	-0.1691	0.0401	2.513e-05	-0.1945	0.0211	2.769e-20	---
30586	HexCer(d18:1/22:0)	HexCer	rs12509275	4	47629866	G	T	-0.204144	0.024767	2.42128e-16	-0.1691	0.0401	2.513e-05	-0.1945	0.0211	2.776e-20	+++
30587	HexCer(d18:1/22:0)	HexCer	rs4586905	4	47630050	A	G	-0.204785	0.0247627	1.93247e-16	-0.1691	0.0401	2.513e-05	-0.195	0.0211	2.232e-20	---
30588	HexCer(d18:1/22:0)	HexCer	rs4499673	4	47630061	T	C	-0.204789	0.0247627	1.92993e-16	-0.1691	0.0401	2.513e-05	-0.195	0.0211	2.229e-20	---
30589	HexCer(d18:1/22:0)	HexCer	rs4522838	4	47630310	G	T	-0.204812	0.0247626	1.91428e-16	-0.1691	0.0401	2.513e-05	-0.195	0.0211	2.212e-20	+++
30590	HexCer(d18:1/22:0)	HexCer	rs4388056	4	47630478	C	T	-0.204214	0.0247577	2.30345e-16	-0.1691	0.0401	2.513e-05	-0.1945	0.0211	2.645e-20	+++
30591	HexCer(d18:1/22:0)	HexCer	rs13149126	4	47630581	A	G	-0.20489	0.0247646	1.87541e-16	-0.1691	0.0401	2.513e-05	-0.195	0.0211	2.17e-20	---
30592	HexCer(d18:1/22:0)	HexCer	rs35971161	4	47630605	G	A	-0.204894	0.0247647	1.8732e-16	-0.1691	0.0401	2.513e-05	-0.195	0.0211	2.167e-20	+++
30593	HexCer(d18:1/22:0)	HexCer	rs34131087	4	47630623	G	A	-0.204897	0.0247647	1.8717e-16	-0.1691	0.0401	2.513e-05	-0.195	0.0211	2.166e-20	+++
30594	HexCer(d18:1/22:0)	HexCer	rs10023732	4	47630854	G	A	-0.204867	0.0247634	1.88307e-16	-0.1691	0.0401	2.513e-05	-0.195	0.0211	2.178e-20	+++
30595	HexCer(d18:1/22:0)	HexCer	rs4695257	4	47631205	A	T	-0.204885	0.0247633	1.87132e-16	-0.1691	0.0401	2.513e-05	-0.195	0.0211	2.165e-20	---
30596	HexCer(d18:1/22:0)	HexCer	rs4695258	4	47631520	T	C	-0.204901	0.0247634	1.86212e-16	-0.1704	0.0401	2.182e-05	-0.1954	0.0211	1.842e-20	---
30597	HexCer(d18:1/22:0)	HexCer	rs4695259	4	47631583	C	T	-0.204904	0.0247634	1.86007e-16	-0.1704	0.0401	2.182e-05	-0.1954	0.0211	1.84e-20	+++
30598	HexCer(d18:1/22:0)	HexCer	rs13105718	4	47631983	A	G	-0.204917	0.0247634	1.85195e-16	-0.1704	0.0401	2.182e-05	-0.1954	0.0211	1.832e-20	---
30599	HexCer(d18:1/22:0)	HexCer	rs4695260	4	47632155	A	G	-0.20492	0.0247634	1.84996e-16	-0.1704	0.0401	2.182e-05	-0.1954	0.0211	1.83e-20	---
30600	HexCer(d18:1/22:0)	HexCer	rs17572478	4	47632405	C	T	0.39288	0.0627011	4.00856e-10	0.5455	0.1167	2.926e-06	0.4271	0.0552	1.051e-14	---
30601	HexCer(d18:1/22:0)	HexCer	rs4695261	4	47632436	A	G	-0.204932	0.0247634	1.84266e-16	-0.1704	0.0401	2.182e-05	-0.1954	0.0211	1.823e-20	---
30602	HexCer(d18:1/22:0)	HexCer	rs12512399	4	47632644	C	T	-0.204944	0.0247634	1.83466e-16	-0.1704	0.0401	2.182e-05	-0.1954	0.0211	1.816e-20	+++
30603	HexCer(d18:1/22:0)	HexCer	rs1875823	4	47633044	T	C	-0.204962	0.0247632	1.82292e-16	-0.1704	0.0401	2.182e-05	-0.1955	0.0211	1.805e-20	---
30604	HexCer(d18:1/22:0)	HexCer	rs1875824	4	47633056	C	A	-0.204964	0.0247632	1.82115e-16	-0.1704	0.0401	2.182e-05	-0.1955	0.0211	1.803e-20	+++
30605	HexCer(d18:1/22:0)	HexCer	rs28549266	4	47634264	T	C	-0.204957	0.0247622	1.82019e-16	-0.1704	0.0401	2.182e-05	-0.1954	0.0211	1.803e-20	---
30606	HexCer(d18:1/22:0)	HexCer	rs16860493	4	47634422	G	A	-0.204963	0.024762	1.81516e-16	-0.1704	0.0401	2.182e-05	-0.1955	0.0211	1.798e-20	+++
30607	HexCer(d18:1/22:0)	HexCer	rs4371589	4	47634479	T	C	-0.206172	0.0220688	1.58867e-20	-0.1636	0.0358	4.834e-06	-0.1944	0.0188	4.122e-25	---
30608	HexCer(d18:1/22:0)	HexCer	rs13127813	4	47634986	A	G	-0.204436	0.0247192	1.92468e-16	-0.1704	0.0401	2.182e-05	-0.1951	0.021	1.891e-20	---
30609	HexCer(d18:1/22:0)	HexCer	rs13127836	4	47635014	A	G	-0.204977	0.0247615	1.80393e-16	-0.1704	0.0401	2.182e-05	-0.1955	0.0211	1.787e-20	---
30610	HexCer(d18:1/22:0)	HexCer	rs13133141	4	47635052	A	G	-0.204979	0.0247612	1.80119e-16	-0.1704	0.0401	2.182e-05	-0.1955	0.0211	1.785e-20	---
30611	HexCer(d18:1/22:0)	HexCer	rs4694862	4	47635130	C	T	-0.204979	0.0247611	1.80035e-16	-0.1704	0.0401	2.182e-05	-0.1955	0.0211	1.784e-20	+++
30612	HexCer(d18:1/22:0)	HexCer	rs4695262	4	47635483	C	T	-0.204986	0.0247606	1.79356e-16	-0.1704	0.0401	2.182e-05	-0.1955	0.0211	1.777e-20	+++
30613	HexCer(d18:1/22:0)	HexCer	rs4694863	4	47635586	C	A	-0.204988	0.0247605	1.79221e-16	-0.1704	0.0401	2.182e-05	-0.1955	0.0211	1.776e-20	+++
30614	HexCer(d18:1/22:0)	HexCer	rs9918055	4	47636012	A	C	-0.205906	0.0247647	1.33058e-16	-0.1731	0.0403	1.754e-05	-0.1969	0.0211	1.038e-20	---
30615	HexCer(d18:1/22:0)	HexCer	rs9918069	4	47636050	T	C	-0.205111	0.0247646	1.73955e-16	-0.1731	0.0403	1.754e-05	-0.1963	0.0211	1.343e-20	---
30616	HexCer(d18:1/22:0)	HexCer	rs9918070	4	47636066	T	C	-0.205011	0.0247737	1.84197e-16	-0.1731	0.0403	1.754e-05	-0.1963	0.0211	1.422e-20	---
30617	HexCer(d18:1/22:0)	HexCer	rs9917894	4	47636114	C	T	-0.205028	0.0247739	1.83308e-16	-0.1704	0.0401	2.182e-05	-0.1955	0.0211	1.82e-20	+++
30618	HexCer(d18:1/22:0)	HexCer	rs9917878	4	47636153	T	A	-0.205185	0.0247673	1.71011e-16	-0.1704	0.0401	2.182e-05	-0.1956	0.0211	1.699e-20	+++
30619	HexCer(d18:1/22:0)	HexCer	rs11932585	4	47636461	G	A	-0.205326	0.024772	1.65311e-16	-0.1704	0.0401	2.182e-05	-0.1957	0.0211	1.645e-20	+++
30620	HexCer(d18:1/22:0)	HexCer	rs11933636	4	47636471	C	T	-0.205402	0.0247787	1.6419e-16	-0.1704	0.0401	2.182e-05	-0.1958	0.0211	1.635e-20	+++
30621	HexCer(d18:1/22:0)	HexCer	rs7689937	4	47636559	C	G	-0.205377	0.0247739	1.63364e-16	-0.1706	0.0401	2.114e-05	-0.1958	0.0211	1.573e-20	---
30622	HexCer(d18:1/22:0)	HexCer	rs7679354	4	47637129	C	T	-0.205534	0.0247832	1.59141e-16	-0.1704	0.0401	2.182e-05	-0.1959	0.0211	1.587e-20	+++
30623	HexCer(d18:1/22:0)	HexCer	rs2351793	4	47637220	C	G	-0.28752	0.0260904	7.46692e-28	-0.2719	0.0419	8.366e-11	-0.2832	0.0221	1.932e-37	---
30624	HexCer(d18:1/22:0)	HexCer	rs35932402	4	47637291	G	A	-0.205532	0.0247793	1.57482e-16	-0.1704	0.0401	2.182e-05	-0.1959	0.0211	1.57e-20	+++
30625	HexCer(d18:1/22:0)	HexCer	rs17462720	4	47637423	G	T	-0.205568	0.0247806	1.562e-16	-0.1704	0.0401	2.182e-05	-0.1959	0.0211	1.558e-20	+++
30626	HexCer(d18:1/22:0)	HexCer	rs28706404	4	47638325	T	C	-0.20578	0.0247881	1.48584e-16	-0.1704	0.0401	2.182e-05	-0.196	0.0211	1.486e-20	---
30627	HexCer(d18:1/22:0)	HexCer	rs28729388	4	47638863	T	C	-0.214773	0.0228494	9.55537e-21	-0.1591	0.037	1.721e-05	-0.1994	0.0194	1.11e-24	---
30628	HexCer(d18:1/22:0)	HexCer	rs28785833	4	47639313	C	G	-0.205982	0.0247949	1.41561e-16	-0.1676	0.0402	3.01e-05	-0.1954	0.0211	2.029e-20	---
30629	HexCer(d18:1/22:0)	HexCer	rs28848023	4	47639366	A	G	-0.206068	0.0247973	1.38473e-16	-0.1704	0.0401	2.182e-05	-0.1962	0.0211	1.39e-20	---
30630	HexCer(d18:1/22:0)	HexCer	rs11933930	4	47639679	A	G	-0.206102	0.0247987	1.37452e-16	-0.1704	0.0401	2.182e-05	-0.1963	0.0211	1.38e-20	---
30631	HexCer(d18:1/22:0)	HexCer	rs11943208	4	47639697	A	C	-0.206123	0.0247997	1.36875e-16	-0.1704	0.0401	2.182e-05	-0.1963	0.0211	1.374e-20	---
30632	HexCer(d18:1/22:0)	HexCer	rs11947985	4	47639716	G	A	-0.206163	0.0248007	1.35425e-16	-0.1704	0.0401	2.182e-05	-0.1963	0.0211	1.36e-20	+++
30633	HexCer(d18:1/22:0)	HexCer	rs6447573	4	47639814	G	A	-0.213985	0.0228636	1.38853e-20	-0.1552	0.037	2.759e-05	-0.1978	0.0195	2.81e-24	+++
30634	HexCer(d18:1/22:0)	HexCer	rs7665081	4	47640462	C	T	-0.20641	0.0248127	1.29002e-16	-0.1678	0.0401	2.865e-05	-0.1957	0.0211	1.767e-20	+++
30635	HexCer(d18:1/22:0)	HexCer	rs116632775	4	47640683	T	C	0.42234	0.0835258	4.41947e-07	0.4959	0.1537	0.001258	0.4391	0.0734	2.193e-09	+++
30636	HexCer(d18:1/22:0)	HexCer	rs1317157	4	47641097	G	C	-0.206505	0.0248117	1.24574e-16	-0.1703	0.0402	2.232e-05	-0.1965	0.0211	1.286e-20	+++
30637	HexCer(d18:1/22:0)	HexCer	rs35448556	4	47641113	T	C	-0.196158	0.0347775	1.92474e-08	-0.1559	0.0567	0.006001	-0.1852	0.0296	4.244e-10	---
30638	HexCer(d18:1/22:0)	HexCer	rs1317158	4	47641161	A	G	-0.206538	0.0248128	1.23607e-16	-0.1703	0.0402	2.232e-05	-0.1965	0.0211	1.277e-20	---
30639	HexCer(d18:1/22:0)	HexCer	rs1317159	4	47641215	A	G	-0.206552	0.0248134	1.23228e-16	-0.1703	0.0402	2.232e-05	-0.1965	0.0211	1.273e-20	---
30640	HexCer(d18:1/22:0)	HexCer	rs6845515	4	47641379	T	G	0.427868	0.0838526	3.46684e-07	0.4959	0.1537	0.001258	0.4435	0.0736	1.701e-09	+++
30641	HexCer(d18:1/22:0)	HexCer	rs4695263	4	47641717	G	C	-0.206762	0.024831	1.20785e-16	-0.1695	0.0403	2.569e-05	-0.1965	0.0211	1.449e-20	+++
30642	HexCer(d18:1/22:0)	HexCer	rs4695264	4	47641795	A	G	-0.206833	0.024837	1.1996e-16	-0.1702	0.0402	2.327e-05	-0.1967	0.0211	1.296e-20	---
30643	HexCer(d18:1/22:0)	HexCer	rs10938497	4	47642049	T	G	-0.206894	0.0248385	1.18071e-16	-0.1705	0.0402	2.204e-05	-0.1968	0.0211	1.205e-20	---
30644	HexCer(d18:1/22:0)	HexCer	rs12331236	4	47642352	C	T	-0.206929	0.0248395	1.16991e-16	-0.1705	0.0402	2.234e-05	-0.1969	0.0211	1.21e-20	+++
30645	HexCer(d18:1/22:0)	HexCer	rs10213618	4	47642537	T	C	-0.206902	0.0248365	1.17091e-16	-0.1705	0.0402	2.234e-05	-0.1968	0.0211	1.211e-20	---
30646	HexCer(d18:1/22:0)	HexCer	rs10213076	4	47642773	A	G	-0.207025	0.0248441	1.14777e-16	-0.168	0.0403	2.99e-05	-0.1963	0.0211	1.64e-20	---
30647	HexCer(d18:1/22:0)	HexCer	rs10212843	4	47642832	G	A	-0.207082	0.024845	1.1288e-16	-0.168	0.0403	2.99e-05	-0.1963	0.0211	1.614e-20	+++
30648	HexCer(d18:1/22:0)	HexCer	rs10212847	4	47643006	G	A	-0.210554	0.0250272	5.9003e-17	-0.1673	0.0404	3.392e-05	-0.1985	0.0213	1.014e-20	+++
30649	HexCer(d18:1/22:0)	HexCer	rs9291312	4	47643025	A	G	-0.21244	0.0251031	3.87e-17	-0.1673	0.0404	3.392e-05	-0.1998	0.0213	6.884e-21	---
30650	HexCer(d18:1/22:0)	HexCer	rs10212955	4	47643050	C	T	-0.216496	0.0256698	4.86251e-17	-0.1665	0.0405	3.868e-05	-0.2021	0.0217	1.098e-20	+++
30651	HexCer(d18:1/22:0)	HexCer	rs9291313	4	47643067	T	G	-0.220322	0.0259078	2.67641e-17	-0.1677	0.0406	3.578e-05	-0.2051	0.0218	5.901e-21	---
30652	HexCer(d18:1/22:0)	HexCer	rs10213124	4	47643086	T	G	-0.216607	0.0255319	3.19567e-17	-0.1696	0.0405	2.777e-05	-0.2032	0.0216	4.901e-21	---
30653	HexCer(d18:1/22:0)	HexCer	rs9291314	4	47643095	A	G	-0.216953	0.0254753	2.41864e-17	-0.1696	0.0405	2.777e-05	-0.2035	0.0216	3.739e-21	---
30654	HexCer(d18:1/22:0)	HexCer	rs10005066	4	47643179	G	T	-0.207261	0.0248493	1.07643e-16	-0.1704	0.0404	2.481e-05	-0.1971	0.0212	1.236e-20	+++
30655	HexCer(d18:1/22:0)	HexCer	rs10013225	4	47643441	C	G	-0.207236	0.0248491	1.085e-16	-0.1692	0.0403	2.687e-05	-0.1968	0.0212	1.374e-20	---
30656	HexCer(d18:1/22:0)	HexCer	rs3817091	4	47643577	A	T	-0.207211	0.0248492	1.0941e-16	-0.1728	0.0403	1.785e-05	-0.1977	0.0211	8.806e-21	---
30657	HexCer(d18:1/22:0)	HexCer	rs2351796	4	47649216	T	C	-0.20709	0.0221082	1.27403e-20	-0.1606	0.0358	7.039e-06	-0.1942	0.0188	5.169e-25	---
30658	HexCer(d18:1/22:0)	HexCer	rs1317606	4	47651445	A	G	-0.209576	0.0249125	5.97257e-17	-0.1727	0.0402	1.702e-05	-0.1993	0.0212	4.689e-21	---
30659	HexCer(d18:1/22:0)	HexCer	rs77004224	4	47652464	T	C	0.498547	0.110311	6.4156e-06	0.801	0.224	0.0003483	0.5576	0.099	1.755e-08	+?+
30660	HexCer(d18:1/22:0)	HexCer	rs6447576	4	47655298	C	T	-0.205303	0.0221074	2.68602e-20	-0.1628	0.0358	5.381e-06	-0.1936	0.0188	7.686e-25	+++
30661	HexCer(d18:1/22:0)	HexCer	rs77315097	4	47657088	G	C	-0.27642	0.0437	2.87146e-10	-0.2262	0.0697	0.001176	-0.2622	0.037	1.414e-12	+++
30662	HexCer(d18:1/22:0)	HexCer	rs6447578	4	47658534	T	A	-0.186393	0.0220139	4.08743e-17	-0.1176	0.036	0.001097	-0.1677	0.0188	4.366e-19	+++
30663	HexCer(d18:1/22:0)	HexCer	rs28793954	4	47660462	C	T	-0.208663	0.0248931	7.67589e-17	-0.172	0.0402	1.871e-05	-0.1985	0.0212	6.62e-21	+++
30664	HexCer(d18:1/22:0)	HexCer	rs1578977	4	47660784	C	T	-0.208727	0.0248934	7.51873e-17	-0.1709	0.0402	2.115e-05	-0.1982	0.0212	7.436e-21	+++
30665	HexCer(d18:1/22:0)	HexCer	rs1573804	4	47661491	G	C	-0.208923	0.024896	7.09663e-17	-0.1709	0.0402	2.115e-05	-0.1984	0.0212	7.033e-21	+++
30666	HexCer(d18:1/22:0)	HexCer	rs10029017	4	47661798	C	T	-0.208864	0.0248959	7.23229e-17	-0.172	0.0402	1.871e-05	-0.1986	0.0212	6.252e-21	+++
30667	HexCer(d18:1/22:0)	HexCer	rs13146115	4	47663046	G	A	-0.208989	0.0248976	6.97111e-17	-0.1698	0.0402	2.415e-05	-0.1981	0.0212	8.01e-21	+++
30668	HexCer(d18:1/22:0)	HexCer	rs3792712	4	47664657	G	A	-0.209145	0.0248965	6.59693e-17	-0.1729	0.0402	1.682e-05	-0.1991	0.0212	5.084e-21	+++
30669	HexCer(d18:1/22:0)	HexCer	rs3792711	4	47664748	C	T	-0.214058	0.0229335	1.77147e-20	-0.158	0.0371	2.078e-05	-0.1986	0.0195	2.493e-24	+++
30670	HexCer(d18:1/22:0)	HexCer	rs17462867	4	47665870	C	T	0.374246	0.0625851	2.38533e-09	0.5445	0.1166	3.045e-06	0.4123	0.0551	7.655e-14	---
30671	HexCer(d18:1/22:0)	HexCer	rs11934749	4	47667064	C	T	-0.135287	0.0322646	2.82679e-05	-0.1836	0.0501	0.0002498	-0.1494	0.0271	3.628e-08	+++
30672	HexCer(d18:1/22:0)	HexCer	rs2351783	4	47669315	T	C	-0.206374	0.0251045	2.87374e-16	-0.159	0.0408	9.707e-05	-0.1934	0.0214	1.51e-19	---
30673	HexCer(d18:1/22:0)	HexCer	rs2351784	4	47669435	C	T	-0.178871	0.022037	7.16029e-16	-0.1045	0.036	0.00365	-0.1586	0.0188	3.189e-17	+++
30674	HexCer(d18:1/22:0)	HexCer	rs4579090	4	47670169	C	T	-0.206682	0.0251813	3.20659e-16	-0.1662	0.0416	6.503e-05	-0.1958	0.0215	9.915e-20	+++
30675	HexCer(d18:1/22:0)	HexCer	rs4459961	4	47670902	C	T	-0.12438	0.0321899	0.000114609	-0.1704	0.0507	0.0007754	-0.1376	0.0272	4.111e-07	+++
30676	HexCer(d18:1/22:0)	HexCer	rs5026911	4	47671171	A	G	-0.183027	0.0222184	2.47825e-16	-0.1252	0.0467	0.007403	-0.1724	0.0201	8.731e-18	-?-
30677	HexCer(d18:1/22:0)	HexCer	rs189555587	4	47671648	T	C	0.451932	0.10182	9.34668e-06	0.767	0.2241	0.0006201	0.5058	0.0927	4.848e-08	+?+
30678	HexCer(d18:1/22:0)	HexCer	rs4695267	4	47672301	T	C	-0.221892	0.0246777	3.85664e-19	-0.2008	0.039	2.544e-07	-0.2159	0.0208	4.005e-25	---
30679	HexCer(d18:1/22:0)	HexCer	rs73238627	4	47687498	C	G	-0.162317	0.0272778	3.03263e-09	-0.1329	0.044	0.002545	-0.1541	0.0232	2.976e-11	---
30680	HexCer(d18:1/22:0)	HexCer	rs61761797	4	47689090	C	T	0.345619	0.0724209	1.8828e-06	0.2414	0.1358	0.07554	0.3225	0.0639	4.482e-07	---
30681	HexCer(d18:1/22:0)	HexCer	rs7681242	4	47691011	G	T	-0.177978	0.0249689	1.22039e-12	-0.1556	0.04	9.937e-05	-0.1717	0.0212	5.168e-16	+++
30682	HexCer(d18:1/22:0)	HexCer	rs10028293	4	47691035	C	T	-0.14213	0.0251971	1.86038e-08	-0.1592	0.0415	0.0001249	-0.1467	0.0215	9.584e-12	+++
30683	HexCer(d18:1/22:0)	HexCer	rs6447580	4	47691710	G	A	-0.157926	0.0250888	3.44863e-10	-0.1348	0.0405	0.0008586	-0.1515	0.0213	1.193e-12	+++
30684	HexCer(d18:1/22:0)	HexCer	rs150101220	4	47694214	A	C	0.318125	0.0662091	1.60965e-06	0.3013	0.1214	0.01303	0.3143	0.0581	6.403e-08	+++
30685	HexCer(d18:1/22:0)	HexCer	rs2001935	4	47708329	C	T	0.102915	0.0242823	2.28494e-05	0.1656	0.0405	4.277e-05	0.1195	0.0208	9.483e-09	---
30686	HexCer(d18:1/22:0)	HexCer	rs11732498	4	47751572	A	G	0.112882	0.0228796	8.30677e-07	0.1195	0.0365	0.001056	0.1147	0.0194	3.221e-09	+++
30687	HexCer(d18:1/22:0)	HexCer	rs4473628	4	47752554	G	A	0.111263	0.0228902	1.20218e-06	0.1196	0.0365	0.001051	0.1136	0.0194	4.665e-09	---
30688	HexCer(d18:1/22:0)	HexCer	rs186433467	4	47753960	C	T	0.318198	0.0688573	3.92825e-06	0.3283	0.1207	0.0065	0.3207	0.0598	8.212e-08	---
30689	HexCer(d18:1/22:0)	HexCer	rs6846979	4	47757815	G	A	-0.132758	0.0262507	4.46461e-07	-0.1837	0.0424	1.482e-05	-0.1469	0.0223	4.71e-11	+++
30690	HexCer(d18:1/22:0)	HexCer	rs59776273	4	47792297	T	C	0.153005	0.029676	2.63293e-07	0.1902	0.0487	9.397e-05	0.1631	0.0253	1.233e-10	+++
30691	HexCer(d18:1/22:0)	HexCer	rs138593603	4	47801371	G	A	0.454051	0.0816163	2.77787e-08	0.4296	0.1401	0.002162	0.4478	0.0705	2.141e-10	---
30692	HexCer(d18:1/22:0)	HexCer	rs61756977	4	47802162	G	A	0.350096	0.0724034	1.36537e-06	0.3947	0.1148	0.0005845	0.3628	0.0612	3.137e-09	---
30693	HexCer(d18:1/22:0)	HexCer	rs139004531	4	47812026	T	C	0.433144	0.0803034	7.19301e-08	0.3634	0.1378	0.008361	0.4155	0.0694	2.124e-09	+++
30694	HexCer(d18:1/22:0)	HexCer	rs79690652	4	47813732	T	C	0.154327	0.0296756	2.07827e-07	0.1817	0.0486	0.0001852	0.1618	0.0253	1.695e-10	+++
30695	HexCer(d18:1/22:0)	HexCer	rs1440219	4	47815146	C	G	0.152728	0.0296525	2.71107e-07	0.1807	0.0483	0.0001827	0.1604	0.0253	2.194e-10	+++
30696	HexCer(d18:1/22:0)	HexCer	rs61758472	4	47818208	A	G	0.154941	0.0296872	1.8791e-07	0.1722	0.0486	0.0003984	0.1596	0.0253	2.981e-10	+++
30697	HexCer(d18:1/22:0)	HexCer	rs147582986	4	47827871	T	C	0.414063	0.0822516	4.95272e-07	0.3284	0.1332	0.01364	0.3904	0.07	2.417e-08	+++
30698	HexCer(d18:1/22:0)	HexCer	rs59766953	4	47880987	A	G	0.319844	0.0724292	1.02374e-05	0.4329	0.1167	0.000209	0.3513	0.0615	1.148e-08	+++
30699	HexCer(d18:1/22:0)	HexCer	rs321628	4	48016875	G	A	0.130697	0.0227495	9.74437e-09	0.1027	0.0362	0.004576	0.1228	0.0193	1.85e-10	---
30700	HexCer(d18:1/22:0)	HexCer	rs321630	4	48018170	T	C	0.130472	0.0227382	1.01545e-08	0.1102	0.036	0.002209	0.1247	0.0192	8.827e-11	+++
30701	HexCer(d18:1/22:0)	HexCer	rs321631	4	48018229	G	A	0.13045	0.0227382	1.02134e-08	0.1086	0.036	0.002526	0.1242	0.0192	1.025e-10	---
30702	HexCer(d18:1/22:0)	HexCer	rs321632	4	48018328	T	C	0.127397	0.027219	2.96312e-06	0.1028	0.0454	0.02356	0.1209	0.0233	2.236e-07	+++
30703	HexCer(d18:1/22:0)	HexCer	rs321634	4	48018614	G	C	0.127281	0.0272104	3.00284e-06	0.1013	0.0454	0.02563	0.1204	0.0233	2.476e-07	---
30704	HexCer(d18:1/22:0)	HexCer	rs98270	4	48019323	A	G	0.146129	0.0229186	1.99072e-10	0.1297	0.0365	0.0003845	0.1415	0.0194	3.147e-13	+++
30705	HexCer(d18:1/22:0)	HexCer	rs321635	4	48019528	G	A	0.128037	0.0272128	2.62861e-06	0.1024	0.0453	0.02378	0.1212	0.0233	2.021e-07	---
30706	HexCer(d18:1/22:0)	HexCer	rs112793523	4	48021203	A	T	-0.148186	0.0239806	6.9453e-10	-0.1155	0.0377	0.002198	-0.1388	0.0202	7.004e-12	---
30707	HexCer(d18:1/22:0)	HexCer	rs224799	4	48021925	A	C	0.128574	0.0271902	2.33945e-06	0.1008	0.0453	0.02598	0.1212	0.0233	1.991e-07	+++
30708	HexCer(d18:1/22:0)	HexCer	rs2048157	4	48023346	T	C	-0.111694	0.0222875	5.58535e-07	-0.0818	0.0351	0.01963	-0.1031	0.0188	4.225e-08	---
30709	HexCer(d18:1/22:0)	HexCer	rs321622	4	48024380	C	T	0.148182	0.0228713	1.01806e-10	0.1241	0.0364	0.0006604	0.1414	0.0194	2.921e-13	---
30710	HexCer(d18:1/22:0)	HexCer	rs13140968	4	48025095	T	G	0.148173	0.0228721	1.02226e-10	0.1241	0.0364	0.0006604	0.1414	0.0194	2.933e-13	+++
30711	HexCer(d18:1/22:0)	HexCer	rs13142905	4	48025298	T	C	0.147851	0.022876	1.12935e-10	0.1241	0.0364	0.0006604	0.1411	0.0194	3.228e-13	+++
30712	HexCer(d18:1/22:0)	HexCer	rs4695325	4	48026064	G	C	0.127667	0.0271422	2.6432e-06	0.1008	0.0452	0.02578	0.1206	0.0233	2.215e-07	---
30713	HexCer(d18:1/22:0)	HexCer	rs13125949	4	48026560	C	A	0.147826	0.0228773	1.14023e-10	0.1225	0.0364	0.0007717	0.1407	0.0194	3.857e-13	---
30714	HexCer(d18:1/22:0)	HexCer	rs62300320	4	48027949	T	C	-0.111901	0.0222672	5.19964e-07	-0.0804	0.0351	0.0218	-0.1029	0.0188	4.451e-08	---
30715	HexCer(d18:1/22:0)	HexCer	rs11733284	4	48028097	A	G	0.147806	0.0228801	1.15289e-10	0.1225	0.0364	0.0007717	0.1406	0.0194	3.898e-13	+++
30716	HexCer(d18:1/22:0)	HexCer	rs6832503	4	48028442	A	G	0.147806	0.0228786	1.14933e-10	0.1225	0.0364	0.0007717	0.1406	0.0194	3.886e-13	+++
30717	HexCer(d18:1/22:0)	HexCer	rs6811245	4	48028789	G	A	0.147804	0.0228788	1.15073e-10	0.1225	0.0364	0.0007717	0.1406	0.0194	3.891e-13	---
30718	HexCer(d18:1/22:0)	HexCer	rs112909799	4	48028923	T	C	-0.12723	0.0221857	1.0359e-08	-0.1391	0.0359	0.0001059	-0.1305	0.0189	4.633e-12	---
30719	HexCer(d18:1/22:0)	HexCer	rs13120847	4	48030036	C	T	0.14776	0.0228802	1.16819e-10	0.1225	0.0364	0.0007717	0.1406	0.0194	3.948e-13	---
30720	HexCer(d18:1/22:0)	HexCer	rs4695328	4	48030289	C	G	0.14778	0.0228799	1.16113e-10	0.124	0.0365	0.000671	0.1411	0.0194	3.368e-13	+++
30721	HexCer(d18:1/22:0)	HexCer	rs7690405	4	48030756	G	C	-0.111709	0.0222622	5.40473e-07	-0.0804	0.0351	0.0218	-0.1027	0.0188	4.61e-08	+++
30722	HexCer(d18:1/22:0)	HexCer	rs35085584	4	48030810	A	G	0.127863	0.0271375	2.54194e-06	0.1004	0.0452	0.02626	0.1206	0.0233	2.179e-07	+++
30723	HexCer(d18:1/22:0)	HexCer	rs55670663	4	48031169	G	C	0.12787	0.0271346	2.53239e-06	0.0989	0.0452	0.02855	0.1202	0.0233	2.377e-07	---
30724	HexCer(d18:1/22:0)	HexCer	rs13146880	4	48031499	A	G	0.147759	0.0228809	1.17031e-10	0.1225	0.0364	0.0007717	0.1406	0.0194	3.955e-13	+++
30725	HexCer(d18:1/22:0)	HexCer	rs73244472	4	48031636	G	A	-0.126625	0.0221848	1.21325e-08	-0.1411	0.0358	8.199e-05	-0.1306	0.0189	4.323e-12	+++
30726	HexCer(d18:1/22:0)	HexCer	rs4694879	4	48032356	G	A	0.14775	0.0228813	1.17404e-10	0.1211	0.0364	0.0008892	0.1402	0.0194	4.625e-13	---
30727	HexCer(d18:1/22:0)	HexCer	rs13150783	4	48034488	C	T	0.138457	0.0263909	1.62386e-07	0.1002	0.0445	0.02436	0.1285	0.0227	1.505e-08	---
30728	HexCer(d18:1/22:0)	HexCer	rs13116684	4	48037926	G	A	0.138553	0.0263873	1.58596e-07	0.1016	0.0445	0.0224	0.1289	0.0227	1.338e-08	---
30729	HexCer(d18:1/22:0)	HexCer	rs11722463	4	48038716	A	G	0.157386	0.0226088	3.82758e-12	0.124	0.0363	0.0006338	0.1481	0.0192	1.208e-14	+++
30730	HexCer(d18:1/22:0)	HexCer	rs11736427	4	48039902	T	A	0.157009	0.0226107	4.32177e-12	0.124	0.0363	0.0006338	0.1478	0.0192	1.355e-14	---
30731	HexCer(d18:1/22:0)	HexCer	rs73244475	4	48043731	T	C	-0.133001	0.0222261	2.33655e-09	-0.1446	0.0358	5.32e-05	-0.1362	0.0189	5.373e-13	---
30732	HexCer(d18:1/22:0)	HexCer	rs13121957	4	48043936	G	A	0.139476	0.0264116	1.34764e-07	0.1016	0.0444	0.0222	0.1296	0.0227	1.143e-08	---
30733	HexCer(d18:1/22:0)	HexCer	rs13145218	4	48043945	A	G	0.139417	0.0264059	1.35573e-07	0.1002	0.0444	0.02415	0.1292	0.0227	1.266e-08	+++
30734	HexCer(d18:1/22:0)	HexCer	rs4695329	4	48044017	T	C	-0.132885	0.0222253	2.40908e-09	-0.1446	0.0358	5.32e-05	-0.1361	0.0189	5.545e-13	---
30735	HexCer(d18:1/22:0)	HexCer	rs4695330	4	48044037	A	G	-0.132946	0.0222266	2.37467e-09	-0.1446	0.0358	5.32e-05	-0.1362	0.0189	5.464e-13	---
30736	HexCer(d18:1/22:0)	HexCer	rs4695332	4	48044861	T	C	0.157755	0.0215909	3.23391e-13	0.1822	0.035	2.023e-07	0.1645	0.0184	3.659e-19	+++
30737	HexCer(d18:1/22:0)	HexCer	rs13107767	4	48045691	C	G	0.157534	0.0215896	3.47536e-13	0.1822	0.035	2.023e-07	0.1643	0.0184	3.947e-19	+++
30738	HexCer(d18:1/22:0)	HexCer	rs4340770	4	48047367	G	A	0.15742	0.0215895	3.61195e-13	0.1822	0.035	2.002e-07	0.1642	0.0184	4.068e-19	---
30739	HexCer(d18:1/22:0)	HexCer	rs6812991	4	48047591	C	T	0.138177	0.0263254	1.60286e-07	0.1004	0.0444	0.02375	0.1283	0.0226	1.444e-08	---
30740	HexCer(d18:1/22:0)	HexCer	rs7674929	4	48048716	C	T	0.13343	0.0261042	3.33096e-07	0.1044	0.0439	0.01755	0.1259	0.0224	2.052e-08	---
30741	HexCer(d18:1/22:0)	HexCer	rs6447609	4	48049190	G	A	0.133426	0.0261129	3.36448e-07	0.1005	0.0439	0.02211	0.1248	0.0224	2.676e-08	---
30742	HexCer(d18:1/22:0)	HexCer	rs906487	4	48049654	C	T	0.157461	0.0216102	3.74446e-13	0.1804	0.035	2.582e-07	0.1638	0.0184	5.283e-19	---
30743	HexCer(d18:1/22:0)	HexCer	rs6447610	4	48060002	C	T	0.167881	0.0218529	1.90759e-14	0.1887	0.0354	1.003e-07	0.1736	0.0186	1.013e-20	---
30744	HexCer(d18:1/22:0)	HexCer	rs6447611	4	48060034	G	T	0.167934	0.0218486	1.85078e-14	0.1813	0.0353	2.886e-07	0.1716	0.0186	2.565e-20	---
30745	HexCer(d18:1/22:0)	HexCer	rs1507925	4	48060694	G	A	-0.156426	0.0218333	9.15911e-13	-0.1721	0.0353	1.07e-06	-0.1608	0.0186	4.74e-18	+++
30746	HexCer(d18:1/22:0)	HexCer	rs28667740	4	48060815	A	T	0.142373	0.0221865	1.53733e-10	0.1641	0.0365	6.896e-06	0.1482	0.019	5.31e-15	+++
30747	HexCer(d18:1/22:0)	HexCer	rs28650378	4	48061771	T	C	0.142533	0.0221853	1.46458e-10	0.1642	0.0365	6.68e-06	0.1484	0.019	4.898e-15	+++
30748	HexCer(d18:1/22:0)	HexCer	rs6447612	4	48062130	T	C	0.141715	0.0221899	1.87649e-10	0.1642	0.0365	6.68e-06	0.1478	0.019	6.346e-15	+++
30749	HexCer(d18:1/22:0)	HexCer	rs113334173	4	48062162	G	T	-0.172749	0.0357945	1.43187e-06	-0.1033	0.0579	0.07428	-0.1535	0.0304	4.576e-07	+++
30750	HexCer(d18:1/22:0)	HexCer	rs6447613	4	48062231	A	G	0.141694	0.0221918	1.89467e-10	0.1642	0.0365	6.68e-06	0.1478	0.019	6.408e-15	+++
30751	HexCer(d18:1/22:0)	HexCer	rs1911669	4	48065981	A	G	0.137915	0.024288	1.43927e-08	0.1208	0.0403	0.002751	0.1334	0.0208	1.463e-10	+++
30752	HexCer(d18:1/22:0)	HexCer	rs6839501	4	48066864	T	G	0.141908	0.0221779	1.73542e-10	0.1647	0.0365	6.486e-06	0.148	0.019	5.716e-15	+++
30753	HexCer(d18:1/22:0)	HexCer	rs33964061	4	48066955	T	C	-0.155506	0.0218561	1.30822e-12	-0.171	0.0353	1.309e-06	-0.1598	0.0186	8.247e-18	---
30754	HexCer(d18:1/22:0)	HexCer	rs12511511	4	48067202	T	C	-0.155637	0.0218625	1.27159e-12	-0.171	0.0353	1.309e-06	-0.1599	0.0186	8.008e-18	---
30755	HexCer(d18:1/22:0)	HexCer	rs6829490	4	48067867	C	T	0.141909	0.0221863	1.76271e-10	0.1644	0.0365	6.768e-06	0.148	0.019	6.026e-15	---
30756	HexCer(d18:1/22:0)	HexCer	rs6447614	4	48067957	C	T	-0.155736	0.0218706	1.25461e-12	-0.1706	0.0354	1.392e-06	-0.1599	0.0186	8.345e-18	+++
30757	HexCer(d18:1/22:0)	HexCer	rs1567217	4	48068783	A	G	0.138084	0.0242452	1.30371e-08	0.122	0.0403	0.002481	0.1338	0.0208	1.194e-10	+++
30758	HexCer(d18:1/22:0)	HexCer	rs2230594	4	48069696	C	G	-0.155553	0.021876	1.34927e-12	-0.166	0.0355	3.011e-06	-0.1584	0.0186	1.84e-17	---
30759	HexCer(d18:1/22:0)	HexCer	rs9996535	4	48069725	A	G	-0.155558	0.0218763	1.34826e-12	-0.166	0.0355	3.011e-06	-0.1584	0.0186	1.838e-17	---
30760	HexCer(d18:1/22:0)	HexCer	rs34248895	4	48070951	C	T	-0.128215	0.0223494	1.02693e-08	-0.1398	0.0357	9.237e-05	-0.1315	0.019	4.003e-12	+++
30761	HexCer(d18:1/22:0)	HexCer	rs62301688	4	48073073	T	C	0.138019	0.0242809	1.39043e-08	0.1189	0.0404	0.003284	0.1329	0.0208	1.696e-10	+++
30762	HexCer(d18:1/22:0)	HexCer	rs2279965	4	48076248	G	A	0.138761	0.0241137	9.23739e-09	0.1164	0.0401	0.003671	0.1328	0.0207	1.289e-10	---
30763	HexCer(d18:1/22:0)	HexCer	rs3805187	4	48076562	A	T	0.137564	0.0222226	6.57904e-10	0.1636	0.0366	7.628e-06	0.1446	0.019	2.651e-14	+++
30764	HexCer(d18:1/22:0)	HexCer	rs73244480	4	48077264	T	C	-0.124011	0.022281	2.74119e-08	-0.1323	0.0357	0.0002142	-0.1263	0.0189	2.366e-11	---
30765	HexCer(d18:1/22:0)	HexCer	rs17674224	4	48077329	C	T	-0.123868	0.0223003	2.92144e-08	-0.1374	0.0356	0.0001155	-0.1277	0.0189	1.44e-11	+++
30766	HexCer(d18:1/22:0)	HexCer	rs6850108	4	48078593	A	C	0.122652	0.0223614	4.34447e-08	0.1272	0.0357	0.0003702	0.1239	0.019	6.219e-11	+++
30767	HexCer(d18:1/22:0)	HexCer	rs13138066	4	48080221	C	T	-0.120592	0.022413	7.78376e-08	-0.1273	0.0358	0.000371	-0.1225	0.019	1.122e-10	+++
30768	HexCer(d18:1/22:0)	HexCer	rs4589663	4	48080573	T	C	-0.12119	0.0223783	6.40792e-08	-0.1273	0.0358	0.000371	-0.1229	0.019	9.224e-11	---
30769	HexCer(d18:1/22:0)	HexCer	rs7679010	4	48083885	T	C	-0.120959	0.0223762	6.76496e-08	-0.1273	0.0358	0.000371	-0.1227	0.019	9.745e-11	---
30770	HexCer(d18:1/22:0)	HexCer	rs35494193	4	48084793	T	C	-0.121399	0.0224073	6.32285e-08	-0.1273	0.0358	0.000371	-0.1231	0.019	9.097e-11	---
30771	HexCer(d18:1/22:0)	HexCer	rs1567218	4	48089461	A	T	-0.13344	0.022654	4.10769e-09	-0.1363	0.0359	0.0001463	-0.1343	0.0192	2.42e-12	---
30772	HexCer(d18:1/22:0)	HexCer	rs10007288	4	48090135	T	C	0.120944	0.0223514	6.56525e-08	0.1294	0.0357	0.0002883	0.1233	0.0189	7.501e-11	+++
30773	HexCer(d18:1/22:0)	HexCer	rs35590286	4	48093582	A	G	-0.119601	0.0223507	9.14421e-08	-0.1283	0.0356	0.0003179	-0.1221	0.0189	1.147e-10	---
30774	HexCer(d18:1/22:0)	HexCer	rs13118073	4	48094275	T	C	-0.121252	0.0223331	5.93353e-08	-0.1283	0.0356	0.0003179	-0.1232	0.0189	7.399e-11	---
30775	HexCer(d18:1/22:0)	HexCer	rs1003873	4	48096781	C	T	-0.142495	0.0246264	7.64623e-09	-0.0995	0.0405	0.01413	-0.1309	0.021	4.988e-10	+++
30776	HexCer(d18:1/22:0)	HexCer	rs1003872	4	48096794	C	G	-0.142493	0.02463	7.68774e-09	-0.0988	0.0406	0.01488	-0.1307	0.0211	5.331e-10	---
30777	HexCer(d18:1/22:0)	HexCer	rs1466998	4	48097400	A	T	-0.120869	0.0223735	6.89158e-08	-0.1271	0.0357	0.000373	-0.1226	0.019	9.977e-11	---
30778	HexCer(d18:1/22:0)	HexCer	rs34059656	4	48098370	C	T	-0.120784	0.0223805	7.10545e-08	-0.1275	0.0357	0.0003519	-0.1227	0.019	9.746e-11	+++
30779	HexCer(d18:1/22:0)	HexCer	rs2456927	4	48099644	G	A	-0.142438	0.024642	7.92044e-09	-0.0995	0.0405	0.01413	-0.1309	0.0211	5.162e-10	+++
30780	HexCer(d18:1/22:0)	HexCer	rs7654844	4	48102652	T	C	-0.120734	0.0224012	7.39442e-08	-0.125	0.0357	0.000465	-0.1219	0.019	1.313e-10	---
30781	HexCer(d18:1/22:0)	HexCer	rs35201668	4	48104252	C	T	-0.12085	0.0224114	7.28487e-08	-0.125	0.0357	0.000465	-0.122	0.019	1.293e-10	+++
30782	HexCer(d18:1/22:0)	HexCer	rs2940328	4	48104256	A	G	-0.142775	0.0246509	7.39248e-09	-0.0999	0.0406	0.01378	-0.1312	0.0211	4.706e-10	---
30783	HexCer(d18:1/22:0)	HexCer	rs35067106	4	48105221	T	C	-0.120961	0.022408	7.05459e-08	-0.1251	0.0357	0.0004573	-0.1221	0.019	1.233e-10	---
30784	HexCer(d18:1/22:0)	HexCer	rs13123671	4	48105991	A	G	-0.120957	0.0224103	7.08392e-08	-0.1251	0.0357	0.0004573	-0.1221	0.019	1.238e-10	---
30785	HexCer(d18:1/22:0)	HexCer	rs6825925	4	48107096	A	T	-0.12095	0.0224151	7.14146e-08	-0.1251	0.0357	0.0004573	-0.1221	0.019	1.248e-10	---
30786	HexCer(d18:1/22:0)	HexCer	rs6844940	4	48107304	G	C	-0.120913	0.022419	7.24562e-08	-0.1251	0.0357	0.0004573	-0.1221	0.019	1.266e-10	+++
30787	HexCer(d18:1/22:0)	HexCer	rs2661524	4	48107310	A	G	-0.14192	0.0246501	9.06342e-09	-0.1006	0.0406	0.01313	-0.1308	0.0211	5.358e-10	---
30788	HexCer(d18:1/22:0)	HexCer	rs1396050	4	48108227	C	A	-0.14073	0.0246277	1.16686e-08	-0.1045	0.0406	0.009982	-0.131	0.0211	4.916e-10	+++
30789	HexCer(d18:1/22:0)	HexCer	rs55718430	4	48109455	T	C	-0.122322	0.022463	5.41565e-08	-0.1271	0.0357	0.0003764	-0.1237	0.019	7.882e-11	---
30790	HexCer(d18:1/22:0)	HexCer	rs2704418	4	48109740	C	A	-0.145316	0.0247889	4.86321e-09	-0.0997	0.041	0.01487	-0.1331	0.0212	3.47e-10	+++
30791	HexCer(d18:1/22:0)	HexCer	rs2661525	4	48110398	T	C	-0.136366	0.0241212	1.68581e-08	-0.0943	0.0402	0.0189	-0.1252	0.0207	1.402e-09	---
30792	HexCer(d18:1/22:0)	HexCer	rs3792624	4	48111418	T	C	-0.122107	0.0224686	5.75663e-08	-0.1235	0.0358	0.0005538	-0.1225	0.019	1.204e-10	---
30793	HexCer(d18:1/22:0)	HexCer	rs60251898	4	48113391	C	T	-0.107729	0.0228892	2.5877e-06	-0.1135	0.0364	0.00184	-0.1094	0.0194	1.677e-08	+++
30794	HexCer(d18:1/22:0)	HexCer	rs7658300	4	48115264	T	C	-0.108961	0.0228888	1.99002e-06	-0.1321	0.0366	0.0003011	-0.1155	0.0194	2.635e-09	---
30795	HexCer(d18:1/22:0)	HexCer	rs13148174	4	48119194	T	C	-0.10757	0.0228929	2.6875e-06	-0.1135	0.0364	0.001847	-0.1092	0.0194	1.748e-08	---
30796	HexCer(d18:1/22:0)	HexCer	rs6825192	4	48122345	A	G	-0.108698	0.0229781	2.30392e-06	-0.1243	0.0368	0.0007273	-0.1131	0.0195	6.545e-09	---
30797	HexCer(d18:1/22:0)	HexCer	rs13133062	4	48124057	T	C	-0.105571	0.0229158	4.19276e-06	-0.1072	0.0365	0.003326	-0.106	0.0194	4.689e-08	---
30798	HexCer(d18:1/22:0)	HexCer	rs2661533	4	48125866	G	A	-0.131735	0.0252057	1.79822e-07	-0.0446	0.0411	0.2775	-0.1079	0.0215	5.082e-07	+++
30799	HexCer(d18:1/22:0)	HexCer	rs6837324	4	48127262	G	A	-0.116886	0.0226555	2.56835e-07	-0.1398	0.0362	0.0001119	-0.1233	0.0192	1.337e-10	+++
30800	HexCer(d18:1/22:0)	HexCer	rs6819804	4	48129224	G	T	-0.11253	0.0221696	3.98658e-07	-0.0959	0.0358	0.007353	-0.1079	0.0188	1.025e-08	+++
30801	HexCer(d18:1/22:0)	HexCer	rs55809586	4	48132189	G	A	-0.116011	0.0221254	1.63671e-07	-0.098	0.0357	0.006026	-0.111	0.0188	3.558e-09	+++
30802	HexCer(d18:1/22:0)	HexCer	rs55683170	4	48132393	G	C	-0.111518	0.0221454	4.91477e-07	-0.0943	0.0357	0.008332	-0.1067	0.0188	1.426e-08	+++
30803	HexCer(d18:1/22:0)	HexCer	rs955692	4	48132686	G	A	-0.111384	0.0221407	5.04412e-07	-0.0943	0.0357	0.008356	-0.1066	0.0188	1.466e-08	+++
30804	HexCer(d18:1/22:0)	HexCer	rs10016563	4	48133697	T	C	-0.11593	0.0221219	1.66152e-07	-0.098	0.0357	0.006047	-0.111	0.0188	3.621e-09	---
30805	HexCer(d18:1/22:0)	HexCer	rs12331972	4	48134092	G	A	-0.114382	0.0226527	4.58091e-07	-0.1454	0.0363	6.149e-05	-0.1231	0.0192	1.501e-10	+++
30806	HexCer(d18:1/22:0)	HexCer	rs10033663	4	48135181	C	A	-0.111772	0.0221467	4.63761e-07	-0.0943	0.0357	0.008356	-0.1069	0.0188	1.353e-08	+++
30807	HexCer(d18:1/22:0)	HexCer	rs9991974	4	48135783	G	T	-0.111878	0.022148	4.53016e-07	-0.0966	0.0358	0.006936	-0.1076	0.0188	1.09e-08	+++
30808	HexCer(d18:1/22:0)	HexCer	rs73814690	4	48203463	G	A	0.184073	0.0442713	3.26702e-05	0.1825	0.0771	0.01789	0.1837	0.0384	1.711e-06	---
30809	HexCer(d18:1/22:0)	HexCer	rs11942525	4	48205942	T	C	0.184449	0.0443185	3.21005e-05	0.1825	0.0771	0.01789	0.184	0.0384	1.682e-06	+++
30810	HexCer(d18:1/22:0)	HexCer	rs73138447	4	48206396	T	C	0.184523	0.0443274	3.1984e-05	0.1825	0.0771	0.01789	0.184	0.0384	1.676e-06	+++
30811	HexCer(d18:1/22:0)	HexCer	rs73138450	4	48206765	T	C	0.184583	0.0443364	3.19137e-05	0.1825	0.0771	0.01789	0.1841	0.0384	1.672e-06	+++
30812	HexCer(d18:1/22:0)	HexCer	rs2136504	4	48211923	G	A	0.185355	0.0444346	3.07958e-05	0.1825	0.0771	0.01789	0.1846	0.0385	1.614e-06	---
30813	HexCer(d18:1/22:0)	HexCer	rs1159075	4	48215854	T	C	0.185037	0.0444761	3.23186e-05	0.1776	0.0778	0.0224	0.1832	0.0386	2.084e-06	+++
30814	HexCer(d18:1/22:0)	HexCer	rs145795515	4	48217094	T	C	0.185235	0.044504	3.20625e-05	0.1776	0.0778	0.0224	0.1833	0.0386	2.068e-06	+++
30815	HexCer(d18:1/22:0)	HexCer	rs34585972	4	48224717	T	C	0.186437	0.0446282	2.9987e-05	0.1819	0.0788	0.02099	0.1853	0.0388	1.819e-06	+++
30816	HexCer(d18:1/22:0)	HexCer	rs11944638	4	48227719	C	T	0.201054	0.0451363	8.60997e-06	0.1693	0.0786	0.03126	0.1932	0.0391	8e-07	---
30817	HexCer(d18:1/22:0)	HexCer	rs3110775	8	107608413	C	T	-0.0910004	0.0221457	4.03265e-05	-0.0722	0.0354	0.04124	-0.0857	0.0188	4.969e-06	+++
30818	HexCer(d18:1/22:0)	HexCer	rs3101545	8	107612591	A	G	-0.0896866	0.0221193	5.09449e-05	-0.0748	0.0353	0.0341	-0.0855	0.0187	5.091e-06	---
30819	HexCer(d18:1/22:0)	HexCer	rs1462810	8	107613611	G	A	-0.0899573	0.0221132	4.81163e-05	-0.0779	0.0353	0.02725	-0.0866	0.0187	3.846e-06	+++
30820	HexCer(d18:1/22:0)	HexCer	rs3110433	8	107615071	C	T	-0.0913987	0.0221192	3.65138e-05	-0.0782	0.0353	0.02651	-0.0877	0.0187	2.876e-06	+++
30821	HexCer(d18:1/22:0)	HexCer	rs3110434	8	107616573	G	A	-0.0915088	0.0221516	3.66716e-05	-0.0775	0.0353	0.02803	-0.0876	0.0188	3.059e-06	+++
30822	HexCer(d18:1/22:0)	HexCer	rs3101543	8	107618251	A	G	-0.0907998	0.0221473	4.1961e-05	-0.0833	0.0353	0.01821	-0.0887	0.0188	2.269e-06	---
30823	HexCer(d18:1/22:0)	HexCer	rs3110435	8	107621361	G	A	-0.0935936	0.0221087	2.34281e-05	-0.0673	0.0351	0.05552	-0.0861	0.0187	4.169e-06	+++
30824	HexCer(d18:1/22:0)	HexCer	rs3101542	8	107621736	G	T	-0.093559	0.0221091	2.35971e-05	-0.0673	0.0351	0.05552	-0.0861	0.0187	4.197e-06	+++
30825	HexCer(d18:1/22:0)	HexCer	rs3101526	8	107623264	G	A	-0.0934573	0.0221098	2.4097e-05	-0.0673	0.0351	0.05552	-0.086	0.0187	4.279e-06	+++
30826	HexCer(d18:1/22:0)	HexCer	rs3134142	8	107626835	G	C	-0.0923564	0.0221017	2.98054e-05	-0.0701	0.0351	0.04594	-0.086	0.0187	4.232e-06	+++
30827	HexCer(d18:1/22:0)	HexCer	rs3134141	8	107627647	G	A	-0.0931097	0.0221022	2.56637e-05	-0.0688	0.0351	0.0503	-0.0862	0.0187	4.064e-06	+++
30828	HexCer(d18:1/22:0)	HexCer	rs2045788	8	107629543	T	C	-0.0921546	0.0220989	3.09493e-05	-0.0694	0.0352	0.04849	-0.0857	0.0187	4.634e-06	---
30829	HexCer(d18:1/22:0)	HexCer	rs2045786	8	107629790	G	T	-0.0929667	0.0221028	2.64205e-05	-0.0688	0.0351	0.0503	-0.0861	0.0187	4.174e-06	+++
30830	HexCer(d18:1/22:0)	HexCer	rs3101548	8	107635851	A	G	-0.0914413	0.0221017	3.56923e-05	-0.0677	0.0352	0.05441	-0.0847	0.0187	5.989e-06	---
30831	HexCer(d18:1/22:0)	HexCer	rs3101547	8	107637222	G	A	-0.0916546	0.0221	3.41772e-05	-0.0677	0.0352	0.05441	-0.0849	0.0187	5.754e-06	+++
30832	HexCer(d18:1/22:0)	HexCer	rs3110421	8	107637762	C	T	-0.0901519	0.0221032	4.59693e-05	-0.069	0.0352	0.04976	-0.0842	0.0187	6.88e-06	+++
30833	HexCer(d18:1/22:0)	HexCer	rs3110422	8	107638510	T	G	-0.0904437	0.0220958	4.31769e-05	-0.069	0.0352	0.04976	-0.0844	0.0187	6.489e-06	---
30834	HexCer(d18:1/22:0)	HexCer	rs3110423	8	107640276	A	G	-0.090413	0.0220935	4.3358e-05	-0.069	0.0352	0.04976	-0.0844	0.0187	6.514e-06	---
30835	HexCer(d18:1/22:0)	HexCer	rs3110424	8	107643140	G	A	-0.0909066	0.0220987	3.9543e-05	-0.0705	0.0353	0.04556	-0.0851	0.0187	5.43e-06	+++
30836	HexCer(d18:1/22:0)	HexCer	rs3110426	8	107649801	T	C	-0.0906841	0.022097	4.12429e-05	-0.069	0.0352	0.04976	-0.0846	0.0187	6.219e-06	---
30837	HexCer(d18:1/22:0)	HexCer	rs3134132	8	107650333	T	A	-0.0906195	0.0220961	4.17426e-05	-0.0744	0.0352	0.03443	-0.086	0.0187	4.271e-06	+++
30838	HexCer(d18:1/22:0)	HexCer	rs3132801	8	107654134	G	A	-0.088887	0.0221054	5.87227e-05	-0.0715	0.0352	0.04233	-0.084	0.0187	7.285e-06	+++
30839	HexCer(d18:1/22:0)	HexCer	rs3101528	8	107658187	G	T	-0.0890372	0.0221029	5.69532e-05	-0.0713	0.0352	0.04274	-0.084	0.0187	7.157e-06	+++
30840	HexCer(d18:1/22:0)	HexCer	rs1968805	8	107662050	G	A	-0.0866353	0.0222314	9.85515e-05	-0.0756	0.0354	0.03292	-0.0835	0.0188	9.22e-06	+++
30841	HexCer(d18:1/22:0)	HexCer	rs3134131	8	107663075	T	C	-0.0901281	0.0221405	4.75064e-05	-0.0772	0.0354	0.02907	-0.0865	0.0188	4.054e-06	---
30842	HexCer(d18:1/22:0)	HexCer	rs3132803	8	107663180	T	C	-0.0901575	0.0221393	4.71936e-05	-0.0772	0.0354	0.02907	-0.0865	0.0188	4.029e-06	---
30843	HexCer(d18:1/22:0)	HexCer	rs1580289	8	107665492	G	A	-0.0867886	0.0224031	0.000108139	-0.0884	0.0357	0.01322	-0.0873	0.019	4.258e-06	+++
30844	HexCer(d18:1/22:0)	HexCer	rs2126581	8	107667731	T	C	-0.0890418	0.0223472	6.84017e-05	-0.0853	0.0355	0.01641	-0.088	0.0189	3.313e-06	---
30845	HexCer(d18:1/22:0)	HexCer	rs2282509	8	107669928	T	C	-0.0875265	0.0223409	9.02877e-05	-0.089	0.0355	0.01224	-0.0879	0.0189	3.318e-06	---
30846	HexCer(d18:1/22:0)	HexCer	rs1676420	8	107672050	T	A	-0.0876336	0.0224716	9.72677e-05	-0.1042	0.0358	0.003659	-0.0923	0.019	1.249e-06	+++
30847	HexCer(d18:1/22:0)	HexCer	rs1784492	8	107673304	G	A	-0.0890487	0.0224623	7.4401e-05	-0.1042	0.0358	0.003659	-0.0933	0.019	9.466e-07	+++
30848	HexCer(d18:1/22:0)	HexCer	rs776961	8	107675364	C	T	-0.0893829	0.022459	6.97407e-05	-0.1056	0.0358	0.003159	-0.094	0.019	7.807e-07	+++
30849	HexCer(d18:1/22:0)	HexCer	rs776962	8	107678619	T	A	-0.0894904	0.022461	6.84553e-05	-0.1055	0.0358	0.00318	-0.094	0.019	7.697e-07	+++
30850	HexCer(d18:1/22:0)	HexCer	rs776946	8	107682283	A	T	-0.0896889	0.0224596	6.58931e-05	-0.1055	0.0358	0.00318	-0.0942	0.019	7.4e-07	---
30851	HexCer(d18:1/22:0)	HexCer	rs776949	8	107685011	A	T	-0.0897662	0.0224575	6.48424e-05	-0.1085	0.0357	0.00236	-0.0951	0.019	5.653e-07	---
30852	HexCer(d18:1/22:0)	HexCer	rs1784494	8	107686072	A	G	-0.0898107	0.0224573	6.42925e-05	-0.1085	0.0357	0.00236	-0.0951	0.019	5.604e-07	---
30853	HexCer(d18:1/22:0)	HexCer	rs776950	8	107687950	T	C	-0.0898708	0.0224549	6.34597e-05	-0.1085	0.0357	0.00236	-0.0951	0.019	5.528e-07	---
30854	HexCer(d18:1/22:0)	HexCer	rs776951	8	107688733	C	T	-0.0907414	0.0224563	5.39079e-05	-0.1085	0.0357	0.00236	-0.0958	0.019	4.665e-07	+++
30855	HexCer(d18:1/22:0)	HexCer	rs776932	8	107691821	T	C	-0.0901326	0.0224559	6.0456e-05	-0.1085	0.0357	0.00236	-0.0953	0.019	5.256e-07	---
30856	HexCer(d18:1/22:0)	HexCer	rs776933	8	107691906	G	A	-0.0901437	0.0224549	6.02844e-05	-0.1084	0.0357	0.002368	-0.0953	0.019	5.257e-07	+++
30857	HexCer(d18:1/22:0)	HexCer	rs776934	8	107692717	T	C	-0.0900398	0.0224491	6.12064e-05	-0.1085	0.0357	0.00236	-0.0953	0.019	5.325e-07	---
30858	HexCer(d18:1/22:0)	HexCer	rs776965	8	107698966	G	A	-0.0900206	0.0224386	6.0947e-05	-0.1085	0.0357	0.00236	-0.0952	0.019	5.304e-07	+++
30859	HexCer(d18:1/22:0)	HexCer	rs776963	8	107702267	G	A	-0.0900695	0.0224686	6.1773e-05	-0.1085	0.0357	0.00236	-0.0953	0.019	5.372e-07	+++
30860	HexCer(d18:1/22:0)	HexCer	rs2627788	8	107710044	A	T	-0.0904208	0.022446	5.6833e-05	-0.1085	0.0357	0.00236	-0.0955	0.019	4.93e-07	---
30861	HexCer(d18:1/22:0)	HexCer	rs1601249	8	107711199	T	C	-0.0892927	0.0224529	7.06083e-05	-0.1085	0.0357	0.00236	-0.0947	0.019	6.18e-07	---
30862	HexCer(d18:1/22:0)	HexCer	rs776944	8	107713883	T	A	-0.0903537	0.0224452	5.75197e-05	-0.1085	0.0357	0.00236	-0.0955	0.019	4.993e-07	+++
30863	HexCer(d18:1/22:0)	HexCer	rs776941	8	107718332	A	G	-0.0903382	0.0224474	5.77856e-05	-0.1085	0.0357	0.00236	-0.0955	0.019	5.016e-07	---
30864	HexCer(d18:1/22:0)	HexCer	rs725906	8	107721116	A	G	-0.0903656	0.022448	5.75119e-05	-0.108	0.0356	0.002455	-0.0954	0.019	5.157e-07	---
30865	HexCer(d18:1/22:0)	HexCer	rs776954	8	107723969	C	T	-0.090266	0.0224442	5.84346e-05	-0.1116	0.0357	0.001771	-0.0963	0.019	4.004e-07	+++
30866	HexCer(d18:1/22:0)	HexCer	rs776959	8	107730433	C	T	-0.105688	0.0234009	6.41315e-06	-0.0874	0.0377	0.02038	-0.1006	0.0199	4.187e-07	+++
30867	HexCer(d18:1/22:0)	HexCer	rs776960	8	107730557	T	C	-0.0903966	0.0224471	5.71387e-05	-0.108	0.0356	0.002455	-0.0954	0.019	5.122e-07	---
30868	HexCer(d18:1/22:0)	HexCer	rs776939	8	107735363	C	T	-0.0897444	0.0224525	6.48574e-05	-0.108	0.0356	0.002455	-0.0949	0.019	5.843e-07	+++
30869	HexCer(d18:1/22:0)	HexCer	rs776938	8	107750110	A	G	-0.0894583	0.0224726	6.94515e-05	-0.1073	0.0356	0.002584	-0.0945	0.019	6.537e-07	---
30870	HexCer(d18:1/22:0)	HexCer	rs1681904	8	107754473	A	G	0.0894213	0.0224768	7.01536e-05	0.108	0.0356	0.002455	0.0947	0.019	6.335e-07	+++
30871	HexCer(d18:1/22:0)	HexCer	rs2627790	8	107756993	A	G	0.0892538	0.02248	7.25455e-05	0.108	0.0356	0.002455	0.0946	0.019	6.559e-07	+++
30872	HexCer(d18:1/22:0)	HexCer	rs1681905	8	107757885	A	G	0.0871113	0.0224867	0.000108164	0.1073	0.0357	0.002615	0.0929	0.019	1.049e-06	+++
30873	HexCer(d18:1/22:0)	HexCer	rs1784469	8	107758383	A	T	0.0871017	0.0224868	0.000108363	0.108	0.0356	0.002455	0.093	0.019	9.978e-07	+++
30874	HexCer(d18:1/22:0)	HexCer	rs1784472	8	107762709	A	G	0.0897192	0.0224864	6.68236e-05	0.108	0.0356	0.002455	0.0949	0.019	6.02e-07	+++
30875	HexCer(d18:1/22:0)	HexCer	rs1681879	8	107779443	A	G	0.0849532	0.0225435	0.000165697	0.1075	0.036	0.002854	0.0913	0.0191	1.78e-06	+++
30876	HexCer(d18:1/22:0)	HexCer	rs1784479	8	107780085	A	G	0.083434	0.0225433	0.000216429	0.1055	0.036	0.003413	0.0896	0.0191	2.725e-06	+++
30877	HexCer(d18:1/22:0)	HexCer	rs1784480	8	107781036	A	T	0.0871661	0.0224397	0.000103698	0.1184	0.0359	0.0009887	0.0959	0.019	4.67e-07	+++
30878	HexCer(d18:1/22:0)	HexCer	rs530298796	13	23569362	A	C	-	-	-	-0.6165	0.1107	2.564e-08	-0.6165	0.1107	2.564e-08	?--
30879	HexCer(d18:1/22:0)	HexCer	rs143020224	19	11187324	G	C	-0.198574	0.0343346	7.77037e-09	-0.1657	0.0547	0.002436	-0.1893	0.0291	7.526e-11	+++
30880	HexCer(d18:1/22:0)	HexCer	rs144826254	19	11187358	G	T	-0.198505	0.0343303	7.82932e-09	-0.1657	0.0547	0.002436	-0.1892	0.0291	7.579e-11	+++
30881	HexCer(d18:1/22:0)	HexCer	rs112736558	19	11187422	C	T	-0.198542	0.0343285	7.76578e-09	-0.1657	0.0547	0.002436	-0.1892	0.0291	7.519e-11	+++
30882	HexCer(d18:1/22:0)	HexCer	rs111989435	19	11187611	G	A	-0.198436	0.0343174	7.82282e-09	-0.1657	0.0547	0.002436	-0.1892	0.0291	7.568e-11	+++
30883	HexCer(d18:1/22:0)	HexCer	rs55997232	19	11188117	T	C	-0.198727	0.0343297	7.53182e-09	-0.1657	0.0547	0.002436	-0.1894	0.0291	7.303e-11	---
30884	HexCer(d18:1/22:0)	HexCer	rs55791371	19	11188153	C	A	-0.199201	0.0344363	7.71853e-09	-0.1657	0.0547	0.002436	-0.1897	0.0291	7.512e-11	+++
30885	HexCer(d18:1/22:0)	HexCer	rs56125973	19	11188164	C	T	-0.199203	0.0344328	7.68981e-09	-0.1657	0.0547	0.002436	-0.1897	0.0291	7.484e-11	+++
30886	HexCer(d18:1/22:0)	HexCer	rs56289821	19	11188247	A	G	-0.199152	0.0342969	6.77633e-09	-0.1657	0.0547	0.002436	-0.1897	0.0291	6.591e-11	---
30887	HexCer(d18:1/22:0)	HexCer	rs112898275	19	11188850	C	T	-0.198865	0.0342736	6.95595e-09	-0.1657	0.0547	0.002436	-0.1895	0.029	6.749e-11	+++
30888	HexCer(d18:1/22:0)	HexCer	rs112374545	19	11188899	T	C	-0.198966	0.0342731	6.83215e-09	-0.1657	0.0547	0.002436	-0.1896	0.029	6.635e-11	---
30889	HexCer(d18:1/22:0)	HexCer	rs148898583	19	11189205	G	C	-0.198818	0.0342696	6.9846e-09	-0.1643	0.0546	0.00262	-0.1891	0.029	7.337e-11	+++
30890	HexCer(d18:1/22:0)	HexCer	rs113722226	19	11189272	C	T	-0.198729	0.0342571	7.00604e-09	-0.1643	0.0546	0.00262	-0.189	0.029	7.354e-11	+++
30891	HexCer(d18:1/22:0)	HexCer	rs73015011	19	11189764	C	T	-0.199081	0.0342222	6.3652e-09	-0.1643	0.0546	0.00262	-0.1893	0.029	6.699e-11	+++
30892	HexCer(d18:1/22:0)	HexCer	rs114821903	19	11189937	A	T	-0.198983	0.0342142	6.42267e-09	-0.1643	0.0546	0.00262	-0.1892	0.029	6.754e-11	---
30893	HexCer(d18:1/22:0)	HexCer	rs138175288	19	11189980	A	C	-0.198969	0.0342125	6.42675e-09	-0.1643	0.0546	0.00262	-0.1892	0.029	6.757e-11	---
30894	HexCer(d18:1/22:0)	HexCer	rs112107114	19	11190074	A	G	-0.198946	0.0342095	6.43394e-09	-0.1643	0.0546	0.00262	-0.1892	0.029	6.763e-11	---
30895	HexCer(d18:1/22:0)	HexCer	rs115594766	19	11190110	G	A	-0.198924	0.0342079	6.44842e-09	-0.1643	0.0546	0.00262	-0.1892	0.029	6.777e-11	+++
30896	HexCer(d18:1/22:0)	HexCer	rs112032422	19	11190292	C	T	-0.198443	0.0342198	7.09108e-09	-0.1643	0.0546	0.00262	-0.1888	0.029	7.425e-11	+++
30897	HexCer(d18:1/22:0)	HexCer	rs142158911	19	11190534	A	G	-0.208536	0.0347192	2.035e-09	-0.1641	0.0547	0.002685	-0.1958	0.0293	2.399e-11	---
30898	HexCer(d18:1/22:0)	HexCer	rs142130958	19	11190652	A	G	-0.198677	0.0341902	6.61154e-09	-0.1643	0.0546	0.00262	-0.189	0.029	6.934e-11	---
30899	HexCer(d18:1/22:0)	HexCer	rs73015013	19	11190873	T	C	-0.19857	0.0341715	6.61053e-09	-0.1643	0.0546	0.00262	-0.1889	0.029	6.927e-11	---
30900	HexCer(d18:1/22:0)	HexCer	rs73015016	19	11191300	A	G	-0.196575	0.0341367	9.02449e-09	-0.1567	0.0545	0.004041	-0.1853	0.0289	1.49e-10	---
30901	HexCer(d18:1/22:0)	HexCer	rs10402112	19	11191677	A	T	-0.196343	0.0340761	8.84474e-09	-0.1567	0.0545	0.004041	-0.1852	0.0289	1.457e-10	---
30902	HexCer(d18:1/22:0)	HexCer	rs138294113	19	11191729	T	C	-0.198152	0.0341375	6.86964e-09	-0.1643	0.0546	0.00262	-0.1886	0.0289	7.173e-11	---
30903	HexCer(d18:1/22:0)	HexCer	rs61194703	19	11192193	T	A	-0.197226	0.0340554	7.43561e-09	-0.1567	0.0545	0.004041	-0.1859	0.0289	1.236e-10	+++
30904	HexCer(d18:1/22:0)	HexCer	rs73015020	19	11192550	A	G	-0.197017	0.0340307	7.52206e-09	-0.1568	0.0545	0.004009	-0.1857	0.0289	1.238e-10	---
30905	HexCer(d18:1/22:0)	HexCer	rs77140532	19	11192831	G	A	-0.196773	0.0340172	7.74132e-09	-0.1591	0.0544	0.003468	-0.1862	0.0288	1.086e-10	+++
30906	HexCer(d18:1/22:0)	HexCer	rs73015021	19	11192915	G	A	-0.196816	0.0340081	7.61418e-09	-0.1591	0.0544	0.003468	-0.1862	0.0288	1.069e-10	+++
30907	HexCer(d18:1/22:0)	HexCer	rs112552009	19	11193091	G	T	-0.197087	0.0340796	7.79462e-09	-0.1667	0.0545	0.002231	-0.1885	0.0289	6.821e-11	+++
30908	HexCer(d18:1/22:0)	HexCer	rs10412048	19	11193949	G	A	-0.196343	0.033927	7.62041e-09	-0.1536	0.0541	0.004524	-0.1843	0.0287	1.443e-10	+++
30909	HexCer(d18:1/22:0)	HexCer	rs8106503	19	11196886	C	T	-0.198646	0.0342687	7.21675e-09	-0.1589	0.0542	0.003379	-0.1873	0.029	1.006e-10	+++
30910	HexCer(d18:1/22:0)	HexCer	rs12151108	19	11197261	A	G	-0.198053	0.0340324	6.28655e-09	-0.1618	0.0543	0.002915	-0.1878	0.0288	7.414e-11	---
30911	HexCer(d18:1/22:0)	HexCer	rs73015024	19	11197598	T	G	-0.198227	0.0340349	6.11372e-09	-0.1618	0.0543	0.002915	-0.188	0.0288	7.222e-11	---
30912	HexCer(d18:1/22:0)	HexCer	rs17248720	19	11198187	T	C	-0.199249	0.0342707	6.51438e-09	-0.159	0.0547	0.003645	-0.1879	0.029	9.769e-11	---
30913	HexCer(d18:1/22:0)	HexCer	rs17248727	19	11198502	C	T	-0.198411	0.0340024	5.72628e-09	-0.1611	0.0543	0.002991	-0.1879	0.0288	6.982e-11	+++
30914	HexCer(d18:1/22:0)	HexCer	rs6511720	19	11202306	T	G	-0.200374	0.0340238	4.14322e-09	-0.1628	0.0543	0.00274	-0.1898	0.0288	4.667e-11	---
30915	HexCer(d18:1/22:0)	HexCer	rs17242381	19	11206729	C	T	-0.173512	0.033516	2.34922e-07	-0.1574	0.0549	0.004176	-0.1691	0.0286	3.392e-09	+++
30916	HexCer(d18:1/22:0)	HexCer	rs17242395	19	11206969	A	G	-0.172465	0.0335097	2.75987e-07	-0.1587	0.0549	0.003827	-0.1687	0.0286	3.641e-09	---
30917	HexCer(d18:1/22:0)	HexCer	rs117423069	19	11207777	T	C	-0.170978	0.0334227	3.25261e-07	-0.1587	0.0549	0.003827	-0.1677	0.0285	4.269e-09	---
30918	HexCer(d18:1/22:0)	HexCer	rs17248769	19	11209576	A	G	-0.162757	0.033274	1.0348e-06	-0.1557	0.055	0.00461	-0.1609	0.0285	1.59e-08	---
30919	HexCer(d18:1/22:0)	HexCer	rs73015033	19	11209629	A	G	-0.162086	0.0332783	1.14933e-06	-0.1557	0.055	0.00461	-0.1604	0.0285	1.763e-08	---
30920	HexCer(d18:1/22:0)	HexCer	rs73015034	19	11209722	A	C	-0.165865	0.0333112	6.61463e-07	-0.1601	0.0552	0.003749	-0.1643	0.0285	8.374e-09	---
30921	HexCer(d18:1/22:0)	HexCer	rs74857287	19	11209764	T	C	-0.162203	0.0332793	1.12991e-06	-0.1601	0.0552	0.003749	-0.1616	0.0285	1.423e-08	---
30922	HexCer(d18:1/22:0)	HexCer	rs17248776	19	11210254	C	G	-0.161032	0.0331961	1.26868e-06	-0.1555	0.0545	0.004334	-0.1595	0.0284	1.834e-08	---
30923	HexCer(d18:1/22:0)	HexCer	rs17248783	19	11210314	A	G	-0.161093	0.0331703	1.2342e-06	-0.1555	0.0545	0.004334	-0.1596	0.0283	1.784e-08	---
30924	HexCer(d18:1/22:0)	HexCer	rs2228671	19	11210912	T	C	-0.163679	0.0331836	8.40045e-07	-0.1568	0.0544	0.00398	-0.1618	0.0283	1.126e-08	---
30925	HexCer(d18:1/22:0)	HexCer	rs118147862	19	45319631	A	G	-0.32187	0.054352	3.42315e-09	-0.0104	0.1034	0.9198	-0.2545	0.0481	1.231e-07	--+
30926	HexCer(d18:1/22:0)	HexCer	rs41290120	19	45382675	A	G	-0.318526	0.0495559	1.43369e-10	-0.0009	0.098	0.9923	-0.2538	0.0442	9.468e-09	--+
30927	HexCer(d18:1/22:0)	HexCer	rs6857	19	45392254	T	C	0.14735	0.0298649	8.30519e-07	0.1057	0.0406	0.009271	0.1327	0.0241	3.458e-08	+++
30928	HexCer(d18:1/22:0)	HexCer	rs769449	19	45410002	A	G	0.181048	0.033823	9.04294e-08	0.0958	0.0438	0.02863	0.1492	0.0268	2.487e-08	+++
30929	HexCer(d18:1/22:0)	HexCer	rs429358	19	45411941	C	T	0.180231	0.0316127	1.26235e-08	0.0967	0.0409	0.01802	0.149	0.025	2.564e-09	---
30930	HexCer(d18:1/22:0)	HexCer	rs7412	19	45412079	T	C	-0.333287	0.040227	1.53557e-16	-0.0254	0.0754	0.7364	-0.265	0.0355	8.15e-14	---
30931	HexCer(d18:1/22:0)	HexCer	rs72654473	19	45414399	A	C	-0.239585	0.0362053	4.10357e-11	-0.0065	0.0602	0.9142	-0.1777	0.031	1.02e-08	--+
30932	HexCer(d18:1/22:0)	HexCer	rs445925	19	45415640	A	G	-0.237162	0.0362655	6.88728e-11	-0.0045	0.0596	0.9398	-0.1743	0.031	1.846e-08	--+
30933	HexCer(d18:1/22:0)	HexCer	rs10414043	19	45415713	A	G	0.189113	0.034259	3.5545e-08	0.1083	0.0437	0.01324	0.1584	0.027	4.275e-09	+++
30934	HexCer(d18:1/22:0)	HexCer	rs7256200	19	45415935	T	G	0.1903	0.0342867	2.99585e-08	0.1047	0.0441	0.01752	0.1581	0.0271	5.232e-09	+++
30935	HexCer(d18:1/22:0)	HexCer	rs390082	19	45416831	G	T	-0.237306	0.0363894	7.77056e-11	-0.0066	0.0595	0.9122	-0.1745	0.031	1.894e-08	++-
30936	HexCer(d18:1/22:0)	HexCer	rs12721046	19	45421254	A	G	0.194309	0.0327365	3.13203e-09	0.0885	0.0568	0.1189	0.1679	0.0284	3.202e-09	+?+
30937	HexCer(d18:1/22:0)	HexCer	rs12721051	19	45422160	G	C	0.185403	0.0306934	1.65891e-09	0.0922	0.0529	0.08157	0.162	0.0266	1.065e-09	-?-
30938	HexCer(d18:1/22:0)	HexCer	rs56131196	19	45422846	A	G	0.184245	0.0307542	2.24749e-09	0.088	0.0528	0.09573	0.1599	0.0266	1.795e-09	+?+
30939	HexCer(d18:1/22:0)	HexCer	rs4420638	19	45422946	G	A	0.184192	0.0307614	2.29083e-09	0.088	0.0528	0.09573	0.1598	0.0266	1.827e-09	-?-
30940	HexCer(d18:1/22:0)	HexCer	rs141622900	19	45426792	A	G	-0.327615	0.050813	1.24996e-10	0.0157	0.0905	0.8623	-0.2454	0.0443	3.067e-08	-++
30941	HexCer(d18:1/22:0)	HexCer	rs111789331	19	45427125	A	T	0.195541	0.0330294	3.43961e-09	0.0977	0.0568	0.08545	0.1708	0.0286	2.194e-09	+?+
30942	HexCer(d18:1/22:0)	HexCer	rs66626994	19	45428234	A	G	0.193204	0.0331818	6.16646e-09	0.0907	0.0568	0.1102	0.1671	0.0287	5.439e-09	+?+
30943	HexCer(d18:1/24:0)	HexCer	rs188189319	4	47380047	G	C	0.71143	0.123524	9.04379e-09	0.6398	0.2678	0.01691	0.6989	0.1122	4.652e-10	-?-
30944	HexCer(d18:1/24:0)	HexCer	rs190727010	4	47402699	G	A	0.709476	0.119956	3.55721e-09	0.597	0.2434	0.01418	0.6875	0.1076	1.665e-10	-?-
30945	HexCer(d18:1/24:0)	HexCer	rs150435505	4	47409723	A	G	0.72255	0.12431	6.61016e-09	0.6331	0.2589	0.01446	0.7058	0.1121	3.01e-10	+?+
30946	HexCer(d18:1/24:0)	HexCer	rs149060704	4	47480106	C	T	0.739925	0.127971	7.95528e-09	0.6331	0.2589	0.01446	0.7189	0.1147	3.682e-10	-?-
30947	HexCer(d18:1/24:0)	HexCer	rs11945442	4	47488480	C	G	-0.199301	0.0259871	2.12165e-14	-0.197	0.0559	0.0004282	-0.1989	0.0236	3.195e-17	-?-
30948	HexCer(d18:1/24:0)	HexCer	rs144323598	4	47488563	T	C	0.368422	0.0770567	1.8006e-06	0.3851	0.1444	0.007634	0.3721	0.068	4.395e-08	+++
30949	HexCer(d18:1/24:0)	HexCer	rs10938488	4	47492113	G	T	0.129897	0.028509	5.35154e-06	0.1147	0.0466	0.0139	0.1258	0.0243	2.335e-07	---
30950	HexCer(d18:1/24:0)	HexCer	rs10022897	4	47493210	G	C	0.129314	0.028546	6.05881e-06	0.115	0.0467	0.01384	0.1254	0.0244	2.621e-07	---
30951	HexCer(d18:1/24:0)	HexCer	rs9654081	4	47497480	A	T	-0.147996	0.0316829	3.08165e-06	-0.1625	0.0639	0.01103	-0.1509	0.0284	1.072e-07	-?-
30952	HexCer(d18:1/24:0)	HexCer	rs28594282	4	47498331	T	C	-0.310136	0.0334674	2.90424e-20	-0.2582	0.0542	1.939e-06	-0.2958	0.0285	2.879e-25	---
30953	HexCer(d18:1/24:0)	HexCer	rs28567418	4	47499714	A	G	-0.290882	0.0326429	7.28644e-19	-0.2535	0.0534	2.061e-06	-0.2807	0.0279	6.838e-24	---
30954	HexCer(d18:1/24:0)	HexCer	rs77434227	4	47501083	A	G	-0.309113	0.0332011	1.96546e-20	-0.2638	0.0535	8.293e-07	-0.2965	0.0282	7.794e-26	---
30955	HexCer(d18:1/24:0)	HexCer	rs76406402	4	47501857	A	G	-0.289308	0.0325823	9.65482e-19	-0.2621	0.0526	6.336e-07	-0.2818	0.0277	2.661e-24	---
30956	HexCer(d18:1/24:0)	HexCer	rs62300109	4	47502648	C	A	-0.288441	0.0325506	1.13206e-18	-0.2593	0.0526	8.158e-07	-0.2804	0.0277	4.058e-24	+++
30957	HexCer(d18:1/24:0)	HexCer	rs62300110	4	47502780	C	T	-0.288333	0.0325405	1.13783e-18	-0.2555	0.0525	1.131e-06	-0.2792	0.0277	5.774e-24	+++
30958	HexCer(d18:1/24:0)	HexCer	rs10033475	4	47502957	C	T	-0.287943	0.0325321	1.23962e-18	-0.2599	0.0525	7.471e-07	-0.2802	0.0277	4.05e-24	+++
30959	HexCer(d18:1/24:0)	HexCer	rs10033473	4	47503143	G	A	-0.287571	0.0325174	1.32402e-18	-0.2599	0.0525	7.471e-07	-0.2799	0.0276	4.316e-24	+++
30960	HexCer(d18:1/24:0)	HexCer	rs10033682	4	47503427	G	A	-0.287168	0.0325023	1.42441e-18	-0.2555	0.0524	1.114e-06	-0.2784	0.0276	7.075e-24	+++
30961	HexCer(d18:1/24:0)	HexCer	rs6813123	4	47503661	C	T	-0.122953	0.0233731	1.55575e-07	-0.1164	0.0388	0.002712	-0.1212	0.02	1.418e-09	+++
30962	HexCer(d18:1/24:0)	HexCer	rs6447562	4	47503926	T	C	-0.122741	0.0233607	1.60997e-07	-0.1169	0.0388	0.002612	-0.1212	0.02	1.414e-09	---
30963	HexCer(d18:1/24:0)	HexCer	rs116361517	4	47506801	T	C	-0.170331	0.0293231	6.67151e-09	-0.167	0.0477	0.0004654	-0.1694	0.025	1.19e-11	---
30964	HexCer(d18:1/24:0)	HexCer	rs10011886	4	47507261	C	G	-0.168	0.0292693	1.00178e-08	-0.1722	0.0477	0.000303	-0.1692	0.0249	1.188e-11	---
30965	HexCer(d18:1/24:0)	HexCer	rs4379037	4	47507756	A	G	-0.269777	0.031605	1.85467e-17	-0.246	0.0503	1.015e-06	-0.2631	0.0268	8.483e-23	---
30966	HexCer(d18:1/24:0)	HexCer	rs4467534	4	47509007	G	T	0.13155	0.0293673	7.87906e-06	0.1661	0.047	0.0004078	0.1413	0.0249	1.41e-08	---
30967	HexCer(d18:1/24:0)	HexCer	rs4467535	4	47509120	G	T	0.131291	0.0293628	8.18208e-06	0.167	0.047	0.0003771	0.1413	0.0249	1.377e-08	---
30968	HexCer(d18:1/24:0)	HexCer	rs56122441	4	47511018	G	A	-0.268211	0.0315566	2.52867e-17	-0.2369	0.0503	2.45e-06	-0.2593	0.0267	2.903e-22	+++
30969	HexCer(d18:1/24:0)	HexCer	rs10000432	4	47511781	C	T	0.156449	0.0228709	8.84328e-12	0.1473	0.0363	5.075e-05	0.1538	0.0194	1.899e-15	---
30970	HexCer(d18:1/24:0)	HexCer	rs73237070	4	47512364	G	C	0.130438	0.0293371	9.19374e-06	0.1666	0.0468	0.0003664	0.1407	0.0249	1.514e-08	---
30971	HexCer(d18:1/24:0)	HexCer	rs4423850	4	47512763	G	A	0.130433	0.0293407	9.22568e-06	0.1666	0.0468	0.0003664	0.1407	0.0249	1.519e-08	---
30972	HexCer(d18:1/24:0)	HexCer	rs4337705	4	47512876	G	A	0.165546	0.0229528	6.33804e-13	0.1649	0.0365	6.151e-06	0.1654	0.0194	1.705e-17	---
30973	HexCer(d18:1/24:0)	HexCer	rs34105990	4	47513182	T	C	-0.165235	0.0229446	6.86159e-13	-0.1607	0.0365	1.047e-05	-0.164	0.0194	3.108e-17	---
30974	HexCer(d18:1/24:0)	HexCer	rs77172716	4	47513324	G	A	-0.267994	0.0315269	2.50533e-17	-0.2507	0.0507	7.657e-07	-0.2632	0.0268	8.413e-23	+++
30975	HexCer(d18:1/24:0)	HexCer	rs79302061	4	47514114	G	A	-0.268041	0.0315153	2.40871e-17	-0.2507	0.0507	7.657e-07	-0.2632	0.0268	8.088e-23	+++
30976	HexCer(d18:1/24:0)	HexCer	rs73237074	4	47514423	A	G	0.124524	0.02922	2.12864e-05	0.1672	0.0463	0.0003089	0.1367	0.0247	3.219e-08	+++
30977	HexCer(d18:1/24:0)	HexCer	rs559638637	4	47515050	A	C	0.477373	0.0693401	6.54935e-12	0.558	0.1467	0.0001429	0.4921	0.0627	4.179e-15	+++
30978	HexCer(d18:1/24:0)	HexCer	rs6857999	4	47515189	G	T	-0.126222	0.029234	1.66053e-05	-0.1627	0.0464	0.000449	-0.1366	0.0247	3.312e-08	+++
30979	HexCer(d18:1/24:0)	HexCer	rs4694851	4	47515860	G	A	-0.125704	0.0292672	1.83808e-05	-0.1668	0.0465	0.0003336	-0.1374	0.0248	2.92e-08	+++
30980	HexCer(d18:1/24:0)	HexCer	rs4695239	4	47516202	T	C	-0.123144	0.029284	2.73701e-05	-0.1668	0.0465	0.0003336	-0.1355	0.0248	4.493e-08	---
30981	HexCer(d18:1/24:0)	HexCer	rs112382220	4	47517931	G	A	-0.266312	0.031494	3.66354e-17	-0.248	0.0509	1.083e-06	-0.2612	0.0268	1.734e-22	+++
30982	HexCer(d18:1/24:0)	HexCer	rs34381899	4	47518340	A	G	0.127891	0.0241606	1.24781e-07	0.1022	0.0387	0.008264	0.1207	0.0205	3.888e-09	+++
30983	HexCer(d18:1/24:0)	HexCer	rs7681149	4	47519022	G	A	-0.177249	0.0219707	9.48863e-16	-0.1867	0.0353	1.262e-07	-0.1799	0.0187	5.346e-22	+++
30984	HexCer(d18:1/24:0)	HexCer	rs7655766	4	47519024	A	G	0.128373	0.0241604	1.11905e-07	0.0995	0.0386	0.009933	0.1203	0.0205	4.311e-09	+++
30985	HexCer(d18:1/24:0)	HexCer	rs116620955	4	47519358	A	G	-0.419556	0.0836009	5.84869e-07	-0.2111	0.1257	0.09307	-0.3556	0.0696	3.243e-07	---
30986	HexCer(d18:1/24:0)	HexCer	rs73237076	4	47519667	G	T	0.134496	0.0239792	2.13961e-08	0.1108	0.0384	0.003869	0.1278	0.0203	3.231e-10	---
30987	HexCer(d18:1/24:0)	HexCer	rs11728295	4	47520484	G	A	0.134595	0.0239735	2.07372e-08	0.1122	0.0383	0.003437	0.1283	0.0203	2.764e-10	---
30988	HexCer(d18:1/24:0)	HexCer	rs11724087	4	47520502	T	C	0.184054	0.0219313	6.63395e-17	0.1955	0.0353	2.984e-08	0.1872	0.0186	8.864e-24	+++
30989	HexCer(d18:1/24:0)	HexCer	rs11938612	4	47521195	C	A	-0.182883	0.021922	9.99975e-17	-0.1929	0.0352	4.295e-08	-0.1857	0.0186	1.913e-23	+++
30990	HexCer(d18:1/24:0)	HexCer	rs73237077	4	47522564	G	C	0.132548	0.0239385	3.22355e-08	0.1119	0.0383	0.00351	0.1268	0.0203	4.302e-10	---
30991	HexCer(d18:1/24:0)	HexCer	rs142841533	4	47522827	A	G	0.123854	0.0292676	2.43164e-05	0.1655	0.0463	0.0003536	0.1357	0.0247	4.12e-08	+++
30992	HexCer(d18:1/24:0)	HexCer	rs73237078	4	47523426	T	C	0.12419	0.0292704	2.31394e-05	0.1635	0.0464	0.0004196	0.1354	0.0248	4.48e-08	+++
30993	HexCer(d18:1/24:0)	HexCer	rs78405179	4	47523465	T	G	-0.265707	0.0314152	3.59759e-17	-0.2417	0.0508	1.954e-06	-0.2591	0.0267	3.132e-22	---
30994	HexCer(d18:1/24:0)	HexCer	rs12503999	4	47523739	G	C	0.133326	0.0239597	2.75576e-08	0.1134	0.0384	0.003109	0.1277	0.0203	3.258e-10	---
30995	HexCer(d18:1/24:0)	HexCer	rs73237079	4	47524182	C	T	0.135169	0.0239821	1.82829e-08	0.1134	0.0384	0.003109	0.1291	0.0203	2.202e-10	---
30996	HexCer(d18:1/24:0)	HexCer	rs73237080	4	47524414	A	T	0.124059	0.029273	2.36449e-05	0.1658	0.0464	0.0003473	0.136	0.0248	3.943e-08	+++
30997	HexCer(d18:1/24:0)	HexCer	rs146852011	4	47524698	T	C	-0.262243	0.0315492	1.22008e-16	-0.243	0.0508	1.744e-06	-0.2569	0.0268	9.359e-22	---
30998	HexCer(d18:1/24:0)	HexCer	rs4475121	4	47524932	A	T	0.124019	0.0292664	2.36879e-05	0.1678	0.0463	0.000286	0.1365	0.0247	3.38e-08	+++
30999	HexCer(d18:1/24:0)	HexCer	rs12509973	4	47524961	A	T	0.133352	0.0239695	2.77516e-08	0.114	0.0384	0.002965	0.1279	0.0203	3.121e-10	+++
31000	HexCer(d18:1/24:0)	HexCer	rs7683838	4	47525054	C	T	-0.26024	0.0315267	1.96484e-16	-0.2459	0.0507	1.251e-06	-0.2563	0.0268	1.073e-21	+++
31001	HexCer(d18:1/24:0)	HexCer	rs75041610	4	47528563	A	G	-0.262861	0.0316145	1.19547e-16	-0.2356	0.0509	3.729e-06	-0.2553	0.0269	2.02e-21	---
31002	HexCer(d18:1/24:0)	HexCer	rs12374260	4	47536566	C	T	-0.186754	0.0219085	2.1909e-17	-0.1948	0.0352	3.055e-08	-0.189	0.0186	2.884e-24	+++
31003	HexCer(d18:1/24:0)	HexCer	rs28493195	4	47536695	T	C	0.145821	0.0240932	1.53092e-09	0.1211	0.0385	0.00165	0.1388	0.0204	1.048e-11	+++
31004	HexCer(d18:1/24:0)	HexCer	rs4621400	4	47537267	G	A	-0.143952	0.0240633	2.35192e-09	-0.1167	0.0383	0.002339	-0.1362	0.0204	2.314e-11	+++
31005	HexCer(d18:1/24:0)	HexCer	rs35012290	4	47538044	A	G	0.385156	0.0411284	1.15869e-20	0.3159	0.074	1.938e-05	0.3688	0.0359	1.061e-24	+++
31006	HexCer(d18:1/24:0)	HexCer	rs13133339	4	47540098	C	G	-0.142979	0.0240775	3.071e-09	-0.1192	0.0384	0.001931	-0.1363	0.0204	2.416e-11	---
31007	HexCer(d18:1/24:0)	HexCer	rs4695244	4	47540474	G	C	0.14506	0.0240817	1.82477e-09	0.1206	0.0385	0.00173	0.1382	0.0204	1.302e-11	---
31008	HexCer(d18:1/24:0)	HexCer	rs4296657	4	47541849	G	A	0.146192	0.0240972	1.40136e-09	0.1209	0.0385	0.001684	0.1391	0.0204	9.842e-12	---
31009	HexCer(d18:1/24:0)	HexCer	rs12642348	4	47542160	G	A	-0.143052	0.0240654	2.96109e-09	-0.1192	0.0384	0.001931	-0.1363	0.0204	2.331e-11	+++
31010	HexCer(d18:1/24:0)	HexCer	rs12651326	4	47542271	T	C	-0.143833	0.0240696	2.4457e-09	-0.1196	0.0385	0.001882	-0.137	0.0204	1.887e-11	---
31011	HexCer(d18:1/24:0)	HexCer	rs4283632	4	47542429	A	T	0.144358	0.0240669	2.13373e-09	0.1192	0.0384	0.001931	0.1373	0.0204	1.705e-11	+++
31012	HexCer(d18:1/24:0)	HexCer	rs4695247	4	47543657	G	A	0.14268	0.024072	3.28317e-09	0.1177	0.0384	0.002172	0.1356	0.0204	2.926e-11	---
31013	HexCer(d18:1/24:0)	HexCer	rs10938490	4	47544947	T	C	-0.144781	0.0263206	4.02208e-08	-0.0571	0.0543	0.293	-0.1281	0.0237	6.373e-08	-?-
31014	HexCer(d18:1/24:0)	HexCer	rs192880487	4	47544983	T	A	1.36022	0.246875	3.80316e-08	0.9245	0.2234	3.512e-05	1.1207	0.1657	1.335e-11	-?-
31015	HexCer(d18:1/24:0)	HexCer	rs4391005	4	47545128	G	A	0.289775	0.0230844	1.47762e-35	0.2604	0.0371	2.168e-12	0.2816	0.0196	8.182e-47	---
31016	HexCer(d18:1/24:0)	HexCer	rs35818294	4	47545141	A	C	0.437283	0.0280113	2.60659e-53	0.3615	0.0478	4.182e-14	0.4179	0.0242	5.68e-67	+++
31017	HexCer(d18:1/24:0)	HexCer	rs4362797	4	47545281	A	G	0.137848	0.0225324	1.01837e-09	0.1449	0.0356	4.652e-05	0.1399	0.019	2.022e-13	+++
31018	HexCer(d18:1/24:0)	HexCer	rs4599383	4	47545375	A	G	0.137848	0.0224836	9.37482e-10	0.1465	0.0355	3.692e-05	0.1403	0.019	1.499e-13	+++
31019	HexCer(d18:1/24:0)	HexCer	rs11728642	4	47545551	G	A	-0.175395	0.0276014	2.37202e-10	-0.141	0.0434	0.001169	-0.1655	0.0233	1.208e-12	+++
31020	HexCer(d18:1/24:0)	HexCer	rs10938491	4	47545616	C	T	-0.17622	0.0275927	1.93153e-10	-0.141	0.0434	0.001169	-0.1661	0.0233	9.93e-13	+++
31021	HexCer(d18:1/24:0)	HexCer	rs10938492	4	47545715	G	A	-0.176402	0.0275873	1.83534e-10	-0.1423	0.0434	0.001056	-0.1666	0.0233	8.454e-13	+++
31022	HexCer(d18:1/24:0)	HexCer	rs10938493	4	47545781	A	G	-0.176522	0.0275826	1.77143e-10	-0.1423	0.0434	0.001056	-0.1667	0.0233	8.173e-13	---
31023	HexCer(d18:1/24:0)	HexCer	rs3922408	4	47546836	G	A	-0.177067	0.0275537	1.48917e-10	-0.1474	0.0435	0.000692	-0.1686	0.0233	4.355e-13	+++
31024	HexCer(d18:1/24:0)	HexCer	rs12502166	4	47546900	T	C	-0.177116	0.0275505	1.46498e-10	-0.1474	0.0435	0.000692	-0.1686	0.0233	4.287e-13	---
31025	HexCer(d18:1/24:0)	HexCer	rs12507737	4	47547051	C	T	-0.177295	0.0275361	1.37286e-10	-0.1474	0.0435	0.000692	-0.1687	0.0233	4.026e-13	+++
31026	HexCer(d18:1/24:0)	HexCer	rs12502321	4	47548237	G	A	-0.177629	0.0274946	1.18898e-10	-0.1474	0.0435	0.000692	-0.169	0.0232	3.502e-13	+++
31027	HexCer(d18:1/24:0)	HexCer	rs12502323	4	47548254	G	A	-0.17766	0.0274902	1.17218e-10	-0.1474	0.0435	0.000692	-0.169	0.0232	3.454e-13	+++
31028	HexCer(d18:1/24:0)	HexCer	rs12498466	4	47548431	T	C	-0.17766	0.0274902	1.17218e-10	-0.1441	0.0435	0.0009098	-0.1681	0.0232	4.659e-13	---
31029	HexCer(d18:1/24:0)	HexCer	rs3924898	4	47549120	T	G	-0.177664	0.0274904	1.17138e-10	-0.1474	0.0435	0.000692	-0.169	0.0232	3.452e-13	---
31030	HexCer(d18:1/24:0)	HexCer	rs3924899	4	47549528	G	A	-0.17581	0.0274443	1.69211e-10	-0.1474	0.0435	0.000692	-0.1677	0.0232	4.902e-13	+++
31031	HexCer(d18:1/24:0)	HexCer	rs73237094	4	47549694	A	G	-0.191345	0.0277973	6.55142e-12	-0.2051	0.0434	2.287e-06	-0.1954	0.0234	7.082e-17	---
31032	HexCer(d18:1/24:0)	HexCer	rs3924900	4	47549705	G	A	-0.177661	0.0274902	1.17186e-10	-0.1474	0.0435	0.000692	-0.169	0.0232	3.453e-13	+++
31033	HexCer(d18:1/24:0)	HexCer	rs7687166	4	47549798	G	A	-0.177661	0.0274902	1.17168e-10	-0.1474	0.0435	0.000692	-0.169	0.0232	3.453e-13	+++
31034	HexCer(d18:1/24:0)	HexCer	rs12507138	4	47550000	A	G	-0.177661	0.0274902	1.17168e-10	-0.1474	0.0435	0.000692	-0.169	0.0232	3.453e-13	---
31035	HexCer(d18:1/24:0)	HexCer	rs12500474	4	47550051	G	C	-0.177661	0.0274902	1.17168e-10	-0.1474	0.0435	0.000692	-0.169	0.0232	3.453e-13	+++
31036	HexCer(d18:1/24:0)	HexCer	rs12507939	4	47550133	A	G	-0.177661	0.0274902	1.17168e-10	-0.1474	0.0435	0.000692	-0.169	0.0232	3.453e-13	---
31037	HexCer(d18:1/24:0)	HexCer	rs73237095	4	47550446	T	C	-0.191175	0.0277901	6.75336e-12	-0.2051	0.0434	2.287e-06	-0.1952	0.0234	7.308e-17	---
31038	HexCer(d18:1/24:0)	HexCer	rs28414421	4	47550568	C	T	-0.177709	0.0274925	1.16252e-10	-0.1474	0.0435	0.000692	-0.1691	0.0232	3.428e-13	+++
31039	HexCer(d18:1/24:0)	HexCer	rs11729212	4	47550700	G	T	-0.177717	0.0274929	1.16105e-10	-0.1474	0.0435	0.000692	-0.1691	0.0232	3.424e-13	+++
31040	HexCer(d18:1/24:0)	HexCer	rs11729247	4	47550774	C	T	-0.177723	0.0274932	1.15984e-10	-0.1474	0.0435	0.000692	-0.1691	0.0232	3.42e-13	+++
31041	HexCer(d18:1/24:0)	HexCer	rs11728366	4	47550820	G	A	-0.17774	0.0274941	1.15679e-10	-0.1474	0.0435	0.000692	-0.1691	0.0232	3.412e-13	+++
31042	HexCer(d18:1/24:0)	HexCer	rs11729252	4	47550826	C	T	-0.177751	0.0274944	1.1544e-10	-0.1474	0.0435	0.000692	-0.1691	0.0232	3.405e-13	+++
31043	HexCer(d18:1/24:0)	HexCer	rs34872589	4	47550871	G	A	-0.177794	0.0275169	1.18318e-10	-0.1474	0.0435	0.000692	-0.1691	0.0232	3.491e-13	+++
31044	HexCer(d18:1/24:0)	HexCer	rs13123471	4	47551161	A	G	-0.177752	0.0274967	1.15827e-10	-0.1474	0.0435	0.000692	-0.1691	0.0232	3.417e-13	---
31045	HexCer(d18:1/24:0)	HexCer	rs13151340	4	47551186	G	A	-0.177781	0.0274959	1.1488e-10	-0.1474	0.0435	0.000692	-0.1691	0.0232	3.39e-13	+++
31046	HexCer(d18:1/24:0)	HexCer	rs13125264	4	47551238	T	C	-0.177793	0.0274966	1.1465e-10	-0.1474	0.0435	0.000692	-0.1691	0.0232	3.384e-13	---
31047	HexCer(d18:1/24:0)	HexCer	rs13123704	4	47551263	A	G	-0.177797	0.0274969	1.14611e-10	-0.1474	0.0435	0.000692	-0.1691	0.0232	3.383e-13	---
31048	HexCer(d18:1/24:0)	HexCer	rs13105858	4	47551425	C	T	-0.177818	0.0274975	1.14134e-10	-0.1474	0.0435	0.000692	-0.1691	0.0232	3.37e-13	+++
31049	HexCer(d18:1/24:0)	HexCer	rs79816038	4	47551801	A	G	-0.395406	0.0633443	5.00017e-10	-0.3226	0.1034	0.001802	-0.3755	0.054	3.574e-12	---
31050	HexCer(d18:1/24:0)	HexCer	rs13106975	4	47551863	G	T	0.362911	0.0259077	1.97418e-43	0.3227	0.0424	2.6e-14	0.352	0.0221	4.304e-57	---
31051	HexCer(d18:1/24:0)	HexCer	rs6810449	4	47551922	G	A	-0.177859	0.0275015	1.13706e-10	-0.1474	0.0435	0.000692	-0.1692	0.0232	3.359e-13	+++
31052	HexCer(d18:1/24:0)	HexCer	rs6832417	4	47551927	A	G	-0.177866	0.027502	1.13611e-10	-0.1474	0.0435	0.000692	-0.1692	0.0232	3.356e-13	---
31053	HexCer(d18:1/24:0)	HexCer	rs28535313	4	47552629	A	G	-0.177958	0.0275055	1.11728e-10	-0.1476	0.0435	0.0006845	-0.1693	0.0232	3.263e-13	---
31054	HexCer(d18:1/24:0)	HexCer	rs142649257	4	47552736	G	A	0.353382	0.0706046	5.8123e-07	0.3565	0.1365	0.008993	0.354	0.0627	1.644e-08	---
31055	HexCer(d18:1/24:0)	HexCer	rs34442412	4	47552762	G	A	-0.17799	0.0275068	1.1112e-10	-0.1476	0.0435	0.0006845	-0.1693	0.0232	3.246e-13	+++
31056	HexCer(d18:1/24:0)	HexCer	rs112932977	4	47552964	G	A	-0.190387	0.0277686	7.92303e-12	-0.2051	0.0434	2.287e-06	-0.1947	0.0234	8.616e-17	+++
31057	HexCer(d18:1/24:0)	HexCer	rs10006939	4	47553060	G	C	-0.178025	0.0275081	1.10404e-10	-0.1476	0.0435	0.0006845	-0.1693	0.0232	3.227e-13	+++
31058	HexCer(d18:1/24:0)	HexCer	rs6829677	4	47554332	G	A	-0.17812	0.0275112	1.08411e-10	-0.1478	0.0434	0.0006705	-0.1694	0.0232	3.106e-13	+++
31059	HexCer(d18:1/24:0)	HexCer	rs73237098	4	47554355	G	T	-0.192389	0.0276708	4.03974e-12	-0.2055	0.0433	2.126e-06	-0.1962	0.0233	4.047e-17	+++
31060	HexCer(d18:1/24:0)	HexCer	rs9790720	4	47554488	A	T	0.362358	0.025893	2.32843e-43	0.3232	0.0424	2.333e-14	0.3517	0.0221	4.593e-57	+++
31061	HexCer(d18:1/24:0)	HexCer	rs7695942	4	47554803	T	C	-0.176176	0.0276293	2.05026e-10	-0.1476	0.0436	0.0007151	-0.168	0.0233	6.138e-13	---
31062	HexCer(d18:1/24:0)	HexCer	rs6842577	4	47555693	A	T	-0.178221	0.0275141	1.0631e-10	-0.1474	0.0435	0.000692	-0.1694	0.0232	3.154e-13	---
31063	HexCer(d18:1/24:0)	HexCer	rs6811048	4	47555699	C	G	-0.178224	0.0275142	1.06245e-10	-0.1474	0.0435	0.000692	-0.1694	0.0232	3.152e-13	---
31064	HexCer(d18:1/24:0)	HexCer	rs6843438	4	47556304	G	A	-0.178232	0.0275145	1.06078e-10	-0.1478	0.0434	0.0006705	-0.1695	0.0232	3.043e-13	+++
31065	HexCer(d18:1/24:0)	HexCer	rs6823365	4	47557129	A	G	-0.176383	0.0276258	1.94137e-10	-0.1476	0.0436	0.0007151	-0.1682	0.0233	5.828e-13	---
31066	HexCer(d18:1/24:0)	HexCer	rs75804857	4	47557255	C	G	-0.191771	0.0276727	4.7418e-12	-0.2061	0.0434	2.076e-06	-0.1959	0.0233	4.673e-17	---
31067	HexCer(d18:1/24:0)	HexCer	rs11723676	4	47557369	A	G	-0.176399	0.0276257	1.93378e-10	-0.1476	0.0436	0.0007151	-0.1682	0.0233	5.806e-13	---
31068	HexCer(d18:1/24:0)	HexCer	rs73237099	4	47557434	A	G	-0.189273	0.0277543	1.02053e-11	-0.2047	0.0435	2.514e-06	-0.1937	0.0234	1.223e-16	---
31069	HexCer(d18:1/24:0)	HexCer	rs9790830	4	47557454	A	T	0.363036	0.0258582	1.2632e-43	0.321	0.0425	4.2e-14	0.3517	0.0221	4.558e-57	+++
31070	HexCer(d18:1/24:0)	HexCer	rs4694857	4	47558132	G	A	0.252709	0.0225567	9.65287e-29	0.2449	0.0361	1.223e-11	0.2505	0.0191	3.635e-39	---
31071	HexCer(d18:1/24:0)	HexCer	rs7686393	4	47558154	T	C	-0.249535	0.0225713	4.89434e-28	-0.2437	0.0359	1.16e-11	-0.2479	0.0191	1.792e-38	---
31072	HexCer(d18:1/24:0)	HexCer	rs6827604	4	47559262	C	A	0.252624	0.0225546	9.94175e-29	0.246	0.0361	9.445e-12	0.2508	0.0191	2.891e-39	---
31073	HexCer(d18:1/24:0)	HexCer	rs34208443	4	47560002	A	C	-0.189513	0.0277431	9.43473e-12	-0.2	0.0433	3.814e-06	-0.1926	0.0234	1.654e-16	---
31074	HexCer(d18:1/24:0)	HexCer	rs34169638	4	47560015	G	A	0.429006	0.0446816	1.40149e-21	0.4702	0.0824	1.136e-08	0.4384	0.0393	6.266e-29	---
31075	HexCer(d18:1/24:0)	HexCer	rs11729411	4	47560163	A	C	0.354055	0.0266448	2.29633e-39	0.3267	0.0434	5.252e-14	0.3466	0.0227	1.379e-52	+++
31076	HexCer(d18:1/24:0)	HexCer	rs4298115	4	47560386	T	C	-0.226103	0.0224403	1.28052e-23	-0.2385	0.0359	2.918e-11	-0.2296	0.019	1.535e-33	---
31077	HexCer(d18:1/24:0)	HexCer	rs11947712	4	47560698	A	G	-0.188295	0.0277387	1.26676e-11	-0.2013	0.0433	3.3e-06	-0.1921	0.0234	1.953e-16	---
31078	HexCer(d18:1/24:0)	HexCer	rs13106043	4	47561141	A	G	-0.226387	0.0224381	1.11779e-23	-0.2385	0.0359	2.918e-11	-0.2298	0.019	1.334e-33	---
31079	HexCer(d18:1/24:0)	HexCer	rs11730590	4	47561179	T	C	-0.227111	0.0224345	7.98729e-24	-0.2385	0.0359	2.918e-11	-0.2303	0.019	9.405e-34	---
31080	HexCer(d18:1/24:0)	HexCer	rs73237100	4	47562538	C	A	-0.188145	0.0277357	1.30825e-11	-0.2013	0.0433	3.3e-06	-0.192	0.0234	2.019e-16	+++
31081	HexCer(d18:1/24:0)	HexCer	rs73237101	4	47562820	C	T	-0.188138	0.0277383	1.31593e-11	-0.2013	0.0433	3.3e-06	-0.192	0.0234	2.031e-16	+++
31082	HexCer(d18:1/24:0)	HexCer	rs13122990	4	47563445	T	C	-0.143021	0.0267253	9.28593e-08	-0.1364	0.0428	0.001416	-0.1412	0.0227	4.679e-10	---
31083	HexCer(d18:1/24:0)	HexCer	rs10938494	4	47563448	A	G	0.355875	0.0265751	6.11695e-40	0.3259	0.0434	5.871e-14	0.3477	0.0227	3.972e-53	+++
31084	HexCer(d18:1/24:0)	HexCer	rs73237102	4	47563483	G	A	-0.188654	0.0277369	1.15543e-11	-0.2013	0.0433	3.3e-06	-0.1923	0.0234	1.778e-16	+++
31085	HexCer(d18:1/24:0)	HexCer	rs6837171	4	47564368	T	C	0.126394	0.0225041	2.04709e-08	0.1331	0.0354	0.0001669	0.1283	0.019	1.385e-11	+++
31086	HexCer(d18:1/24:0)	HexCer	rs73238603	4	47564441	A	C	-0.187963	0.027731	1.35774e-11	-0.2009	0.0432	3.306e-06	-0.1917	0.0233	2.097e-16	---
31087	HexCer(d18:1/24:0)	HexCer	rs146612847	4	47564709	G	A	0.535343	0.0866638	7.27135e-10	0.5959	0.1554	0.0001251	0.5497	0.0757	3.777e-13	---
31088	HexCer(d18:1/24:0)	HexCer	rs73238604	4	47566360	A	T	-0.189382	0.0277787	1.03525e-11	-0.2023	0.0434	3.082e-06	-0.1931	0.0234	1.492e-16	---
31089	HexCer(d18:1/24:0)	HexCer	rs28488258	4	47566370	A	C	-0.189578	0.0277626	9.59746e-12	-0.2023	0.0434	3.082e-06	-0.1933	0.0234	1.381e-16	---
31090	HexCer(d18:1/24:0)	HexCer	rs143905860	4	47566647	T	A	0.497977	0.0836091	2.80735e-09	0.4177	0.149	0.005072	0.4787	0.0729	5.183e-11	---
31091	HexCer(d18:1/24:0)	HexCer	rs114229642	4	47566860	C	T	0.539062	0.0871388	6.87774e-10	0.5959	0.1554	0.0001251	0.5527	0.076	3.543e-13	---
31092	HexCer(d18:1/24:0)	HexCer	rs34707051	4	47566984	G	A	-0.138995	0.026717	2.08638e-07	-0.1349	0.0428	0.00163	-0.1378	0.0227	1.19e-09	+++
31093	HexCer(d18:1/24:0)	HexCer	rs10003620	4	47567121	G	T	-0.137843	0.0267492	2.71194e-07	-0.1349	0.0428	0.00163	-0.137	0.0227	1.544e-09	+++
31094	HexCer(d18:1/24:0)	HexCer	rs10034504	4	47567256	T	C	-0.137885	0.027516	5.7096e-07	-0.1241	0.0448	0.005576	-0.1341	0.0234	1.062e-08	---
31095	HexCer(d18:1/24:0)	HexCer	rs6827231	4	47568628	A	G	-0.125652	0.0225384	2.86616e-08	-0.0802	0.0367	0.02881	-0.1132	0.0192	3.751e-09	---
31096	HexCer(d18:1/24:0)	HexCer	rs9993184	4	47569106	A	T	-0.12562	0.0225373	2.88448e-08	-0.0802	0.0367	0.02881	-0.1132	0.0192	3.773e-09	---
31097	HexCer(d18:1/24:0)	HexCer	rs6817957	4	47569911	C	T	-0.125545	0.0225336	2.92312e-08	-0.0802	0.0367	0.02881	-0.1131	0.0192	3.818e-09	+++
31098	HexCer(d18:1/24:0)	HexCer	rs6817967	4	47570119	G	A	-0.125563	0.0225343	2.9124e-08	-0.0788	0.0367	0.03183	-0.1128	0.0192	4.316e-09	+++
31099	HexCer(d18:1/24:0)	HexCer	rs13110314	4	47570454	G	A	-0.133361	0.0263401	4.36485e-07	-0.1239	0.0434	0.004337	-0.1308	0.0225	6.308e-09	+++
31100	HexCer(d18:1/24:0)	HexCer	rs17462252	4	47570876	A	G	-0.222859	0.0444286	5.48156e-07	-0.1184	0.0792	0.135	-0.1979	0.0388	3.287e-07	---
31101	HexCer(d18:1/24:0)	HexCer	rs4694858	4	47571914	T	C	-0.12215	0.0225594	7.06915e-08	-0.0792	0.0366	0.03062	-0.1104	0.0192	9.23e-09	---
31102	HexCer(d18:1/24:0)	HexCer	rs73238607	4	47572791	T	G	-0.188094	0.0279357	1.84542e-11	-0.2037	0.0437	3.111e-06	-0.1926	0.0235	2.727e-16	---
31103	HexCer(d18:1/24:0)	HexCer	rs139017534	4	47572974	G	C	0.388178	0.0778919	6.46756e-07	0.4836	0.1575	0.002142	0.4069	0.0698	5.612e-09	---
31104	HexCer(d18:1/24:0)	HexCer	rs10004038	4	47573660	G	A	-0.187261	0.027916	2.18906e-11	-0.2045	0.0437	2.796e-06	-0.1923	0.0235	2.947e-16	+++
31105	HexCer(d18:1/24:0)	HexCer	rs73238608	4	47574596	G	A	-0.187428	0.0279214	2.12024e-11	-0.2045	0.0437	2.796e-06	-0.1924	0.0235	2.851e-16	+++
31106	HexCer(d18:1/24:0)	HexCer	rs7699613	4	47575461	C	T	-0.121961	0.0225514	7.31398e-08	-0.0788	0.0367	0.03186	-0.1101	0.0192	9.967e-09	+++
31107	HexCer(d18:1/24:0)	HexCer	rs6447568	4	47575672	G	C	-0.121878	0.0225555	7.50427e-08	-0.0742	0.0368	0.04375	-0.1089	0.0192	1.507e-08	+++
31108	HexCer(d18:1/24:0)	HexCer	rs28509198	4	47575785	G	T	-0.187867	0.0279256	1.91833e-11	-0.2098	0.0437	1.534e-06	-0.1942	0.0235	1.49e-16	+++
31109	HexCer(d18:1/24:0)	HexCer	rs11934428	4	47576530	A	C	-0.188199	0.0279401	1.81203e-11	-0.2098	0.0437	1.534e-06	-0.1945	0.0235	1.403e-16	---
31110	HexCer(d18:1/24:0)	HexCer	rs6840205	4	47577455	A	G	-0.144072	0.026421	5.36915e-08	-0.1381	0.0435	0.0015	-0.1425	0.0226	2.815e-10	---
31111	HexCer(d18:1/24:0)	HexCer	rs10005040	4	47578135	A	T	-	-	-	-0.2176	0.0357	1.12e-09	-0.2176	0.0357	1.12e-09	?--
31112	HexCer(d18:1/24:0)	HexCer	rs10002592	4	47578191	A	G	-	-	-	0.2176	0.0357	1.12e-09	0.2176	0.0357	1.12e-09	?++
31113	HexCer(d18:1/24:0)	HexCer	rs16851681	4	47578971	A	G	-0.144056	0.0264248	5.41112e-08	-0.1381	0.0435	0.0015	-0.1424	0.0226	2.837e-10	---
31114	HexCer(d18:1/24:0)	HexCer	rs11722987	4	47579770	G	C	0.400566	0.0553524	5.37673e-13	0.3284	0.0915	0.0003345	0.3812	0.0474	8.372e-16	---
31115	HexCer(d18:1/24:0)	HexCer	rs9995068	4	47580015	A	C	-0.143392	0.0264319	6.27039e-08	-0.1361	0.0435	0.001754	-0.1414	0.0226	3.825e-10	---
31116	HexCer(d18:1/24:0)	HexCer	rs6825063	4	47580113	T	C	-0.143407	0.026433	6.25788e-08	-0.1361	0.0435	0.001754	-0.1414	0.0226	3.818e-10	---
31117	HexCer(d18:1/24:0)	HexCer	rs4342163	4	47580437	C	T	-0.243113	0.0221477	1.44717e-27	-0.2176	0.0357	1.131e-09	-0.236	0.0188	4.61e-36	+++
31118	HexCer(d18:1/24:0)	HexCer	rs6851221	4	47580543	G	A	-0.143315	0.0264343	6.38874e-08	-0.136	0.0436	0.001797	-0.1414	0.0226	3.987e-10	+++
31119	HexCer(d18:1/24:0)	HexCer	rs2351791	4	47582387	C	A	-0.325559	0.0259763	2.6214e-35	-0.2846	0.0422	1.483e-11	-0.3143	0.0221	7.848e-46	+++
31120	HexCer(d18:1/24:0)	HexCer	rs17572095	4	47583291	A	G	-0.0885536	0.0226789	9.60744e-05	-0.0749	0.0362	0.03854	-0.0847	0.0192	1.046e-05	---
31121	HexCer(d18:1/24:0)	HexCer	rs11732736	4	47583752	C	T	0.400318	0.0537898	1.16516e-13	0.3294	0.0907	0.0002821	0.3819	0.0463	1.538e-16	---
31122	HexCer(d18:1/24:0)	HexCer	rs6823760	4	47587414	A	G	-0.225636	0.0247879	1.4663e-19	-0.1871	0.0401	3.027e-06	-0.215	0.0211	2.037e-24	---
31123	HexCer(d18:1/24:0)	HexCer	rs2271034	4	47588848	C	T	-0.235434	0.0220696	3.26298e-26	-0.2162	0.0356	1.206e-09	-0.2301	0.0188	1.315e-34	+++
31124	HexCer(d18:1/24:0)	HexCer	rs2351790	4	47589299	A	C	-0.235172	0.0220748	3.79368e-26	-0.2162	0.0356	1.206e-09	-0.2299	0.0188	1.53e-34	---
31125	HexCer(d18:1/24:0)	HexCer	rs7692677	4	47589854	A	G	-0.23546	0.0220665	3.16877e-26	-0.2151	0.0356	1.5e-09	-0.2298	0.0188	1.601e-34	---
31126	HexCer(d18:1/24:0)	HexCer	rs6858092	4	47590365	G	C	-0.318996	0.025803	1.95011e-34	-0.3026	0.0414	2.633e-13	-0.3144	0.0219	9.317e-47	+++
31127	HexCer(d18:1/24:0)	HexCer	rs13133133	4	47590481	G	T	-0.228052	0.0247687	5.62181e-20	-0.1837	0.0401	4.721e-06	-0.2158	0.0211	1.327e-24	+++
31128	HexCer(d18:1/24:0)	HexCer	rs28455914	4	47592082	T	C	-0.22888	0.024761	4.03735e-20	-0.1837	0.0401	4.721e-06	-0.2164	0.0211	9.622e-25	---
31129	HexCer(d18:1/24:0)	HexCer	rs4695252	4	47592781	T	A	-0.228824	0.0247578	4.07443e-20	-0.1837	0.0401	4.721e-06	-0.2164	0.0211	9.705e-25	+++
31130	HexCer(d18:1/24:0)	HexCer	4:47593008_C_T	4	47593008	C	T	-0.236048	0.0220618	2.3337e-26	-0.2153	0.0356	1.509e-09	-0.2303	0.0188	1.186e-34	+++
31131	HexCer(d18:1/24:0)	HexCer	rs4145944	4	47593283	C	G	-0.210368	0.022937	7.09141e-20	-0.2213	0.0373	3.101e-09	-0.2134	0.0195	9.59e-28	---
31132	HexCer(d18:1/24:0)	HexCer	rs4145947	4	47593777	A	G	-0.237127	0.0220523	1.32946e-26	-0.2151	0.0356	1.5e-09	-0.231	0.0187	6.716e-35	---
31133	HexCer(d18:1/24:0)	HexCer	rs11947521	4	47593976	G	A	-0.211275	0.0229459	5.11341e-20	-0.2213	0.0373	3.101e-09	-0.214	0.0195	6.838e-28	+++
31134	HexCer(d18:1/24:0)	HexCer	rs3811829	4	47594220	A	G	-0.243855	0.0278454	3.01088e-18	-0.1543	0.0461	0.0008214	-0.2199	0.0238	2.805e-20	---
31135	HexCer(d18:1/24:0)	HexCer	rs4695253	4	47596632	T	C	-0.210808	0.0229363	5.93108e-20	-0.2183	0.0375	5.544e-09	-0.2129	0.0196	1.393e-27	---
31136	HexCer(d18:1/24:0)	HexCer	rs17462424	4	47598298	C	T	-0.210435	0.0229506	7.22447e-20	-0.2213	0.0373	3.101e-09	-0.2134	0.0196	9.809e-28	+++
31137	HexCer(d18:1/24:0)	HexCer	rs78926190	4	47600073	T	A	0.370575	0.0524392	1.86984e-12	0.2205	0.0814	0.006738	0.3265	0.0441	1.284e-13	---
31138	HexCer(d18:1/24:0)	HexCer	rs13150235	4	47600312	T	C	-0.237041	0.0220469	1.33514e-26	-0.2149	0.0356	1.541e-09	-0.2309	0.0187	7.01e-35	---
31139	HexCer(d18:1/24:0)	HexCer	rs6834933	4	47604134	A	C	-0.318013	0.0259739	7.85903e-34	-0.2929	0.0418	2.485e-12	-0.311	0.0221	4.008e-45	---
31140	HexCer(d18:1/24:0)	HexCer	rs10004474	4	47605318	C	G	-0.229141	0.0246827	2.7839e-20	-0.1777	0.0402	9.676e-06	-0.215	0.021	1.52e-24	---
31141	HexCer(d18:1/24:0)	HexCer	rs6847217	4	47606137	A	G	-0.219516	0.0218707	2.6281e-23	-0.1362	0.0358	0.0001408	-0.1969	0.0187	5.112e-26	---
31142	HexCer(d18:1/24:0)	HexCer	rs12642238	4	47606567	G	T	-0.234436	0.021998	4.04586e-26	-0.1885	0.0356	1.146e-07	-0.2217	0.0187	2.093e-32	+++
31143	HexCer(d18:1/24:0)	HexCer	rs10000636	4	47607296	T	A	-0.234341	0.0219916	4.09298e-26	-0.1885	0.0356	1.146e-07	-0.2217	0.0187	2.116e-32	+++
31144	HexCer(d18:1/24:0)	HexCer	rs6832640	4	47607505	C	A	-0.234326	0.0219898	4.0864e-26	-0.1885	0.0356	1.146e-07	-0.2216	0.0187	2.111e-32	+++
31145	HexCer(d18:1/24:0)	HexCer	rs12502587	4	47607839	C	T	-0.22871	0.0246619	3.03683e-20	-0.1804	0.04	6.557e-06	-0.2154	0.021	1.068e-24	+++
31146	HexCer(d18:1/24:0)	HexCer	rs13144815	4	47608240	G	A	-0.228673	0.0246591	3.0488e-20	-0.1804	0.04	6.557e-06	-0.2154	0.021	1.071e-24	+++
31147	HexCer(d18:1/24:0)	HexCer	rs13150459	4	47608300	C	T	-0.219147	0.0218569	2.90535e-23	-0.137	0.0357	0.0001265	-0.1968	0.0186	4.905e-26	+++
31148	HexCer(d18:1/24:0)	HexCer	rs7667912	4	47608329	A	G	-0.228647	0.0246571	3.05641e-20	-0.1804	0.04	6.557e-06	-0.2154	0.021	1.074e-24	---
31149	HexCer(d18:1/24:0)	HexCer	rs7699028	4	47608769	C	T	-0.228607	0.0246542	3.06995e-20	-0.1804	0.04	6.557e-06	-0.2153	0.021	1.078e-24	+++
31150	HexCer(d18:1/24:0)	HexCer	rs6833737	4	47609567	T	C	-0.228512	0.0246474	3.10658e-20	-0.1804	0.04	6.557e-06	-0.2153	0.021	1.089e-24	---
31151	HexCer(d18:1/24:0)	HexCer	rs6832495	4	47609664	A	G	-0.234152	0.0219714	4.0348e-26	-0.1885	0.0356	1.146e-07	-0.2215	0.0187	2.079e-32	---
31152	HexCer(d18:1/24:0)	HexCer	rs9759538	4	47610167	G	A	-0.23415	0.0219716	4.04293e-26	-0.1885	0.0356	1.146e-07	-0.2215	0.0187	2.083e-32	+++
31153	HexCer(d18:1/24:0)	HexCer	rs28424168	4	47610757	A	C	-0.230001	0.0246902	2.05325e-20	-0.1841	0.0401	4.509e-06	-0.2174	0.021	4.769e-25	---
31154	HexCer(d18:1/24:0)	HexCer	rs9993991	4	47610968	T	A	-0.230002	0.0246903	2.053e-20	-0.1841	0.0401	4.509e-06	-0.2174	0.021	4.769e-25	+++
31155	HexCer(d18:1/24:0)	HexCer	rs9998849	4	47611165	A	T	-0.229992	0.0246903	2.06027e-20	-0.1841	0.0401	4.509e-06	-0.2174	0.021	4.785e-25	---
31156	HexCer(d18:1/24:0)	HexCer	rs9291308	4	47611201	A	C	-0.229992	0.0246903	2.06021e-20	-0.1841	0.0401	4.509e-06	-0.2174	0.021	4.785e-25	---
31157	HexCer(d18:1/24:0)	HexCer	rs9998959	4	47611285	G	T	-0.229992	0.0246904	2.06074e-20	-0.1841	0.0401	4.509e-06	-0.2174	0.021	4.786e-25	+++
31158	HexCer(d18:1/24:0)	HexCer	rs10029782	4	47611376	A	C	-0.229986	0.0246903	2.06567e-20	-0.1841	0.0401	4.509e-06	-0.2174	0.021	4.797e-25	---
31159	HexCer(d18:1/24:0)	HexCer	rs9999055	4	47611388	C	T	-0.229989	0.0246904	2.06343e-20	-0.1841	0.0401	4.509e-06	-0.2174	0.021	4.792e-25	+++
31160	HexCer(d18:1/24:0)	HexCer	rs4695254	4	47611547	A	G	-0.22998	0.0246904	2.0705e-20	-0.1841	0.0401	4.509e-06	-0.2174	0.021	4.808e-25	---
31161	HexCer(d18:1/24:0)	HexCer	rs7673729	4	47612630	G	A	-0.22997	0.0246904	2.07833e-20	-0.1841	0.0401	4.509e-06	-0.2174	0.021	4.826e-25	+++
31162	HexCer(d18:1/24:0)	HexCer	rs10002415	4	47612677	G	T	-0.229975	0.0246905	2.07512e-20	-0.1841	0.0401	4.509e-06	-0.2174	0.021	4.819e-25	+++
31163	HexCer(d18:1/24:0)	HexCer	rs4695255	4	47613319	A	G	-0.230009	0.0246924	2.06378e-20	-0.1841	0.0401	4.509e-06	-0.2174	0.021	4.792e-25	---
31164	HexCer(d18:1/24:0)	HexCer	rs139112064	4	47614770	A	G	0.379228	0.0722994	1.6314e-07	0.4114	0.1446	0.004433	0.3857	0.0647	2.46e-09	+++
31165	HexCer(d18:1/24:0)	HexCer	rs4695256	4	47614900	A	G	-0.219412	0.0218365	2.31916e-23	-0.1392	0.0358	9.976e-05	-0.1976	0.0186	2.859e-26	---
31166	HexCer(d18:1/24:0)	HexCer	rs28539362	4	47615873	T	C	-0.229926	0.0246904	2.11222e-20	-0.1841	0.0401	4.509e-06	-0.2173	0.021	4.902e-25	---
31167	HexCer(d18:1/24:0)	HexCer	rs17572345	4	47616040	G	T	-0.229925	0.0246904	2.11299e-20	-0.1841	0.0401	4.509e-06	-0.2173	0.021	4.904e-25	+++
31168	HexCer(d18:1/24:0)	HexCer	rs73238612	4	47616210	G	T	-0.174995	0.0221269	3.34885e-15	-0.1594	0.035	5.11e-06	-0.1705	0.0187	7.411e-20	+++
31169	HexCer(d18:1/24:0)	HexCer	rs73238613	4	47616422	G	T	-0.229913	0.0246908	2.12507e-20	-0.1841	0.0401	4.509e-06	-0.2173	0.021	4.931e-25	+++
31170	HexCer(d18:1/24:0)	HexCer	rs6839273	4	47617174	A	C	-0.2299	0.0246903	2.1323e-20	-0.1841	0.0401	4.509e-06	-0.2173	0.021	4.947e-25	---
31171	HexCer(d18:1/24:0)	HexCer	rs6839636	4	47617334	T	C	-0.229898	0.0246903	2.13339e-20	-0.1841	0.0401	4.509e-06	-0.2173	0.021	4.95e-25	---
31172	HexCer(d18:1/24:0)	HexCer	rs13152624	4	47618322	T	C	-0.229918	0.0246917	2.12813e-20	-0.1841	0.0401	4.509e-06	-0.2173	0.021	4.94e-25	---
31173	HexCer(d18:1/24:0)	HexCer	rs13133683	4	47618396	A	T	-0.229877	0.0246901	2.14901e-20	-0.1841	0.0401	4.509e-06	-0.2173	0.021	4.985e-25	---
31174	HexCer(d18:1/24:0)	HexCer	rs13151904	4	47618663	A	G	-0.229789	0.0246973	2.2761e-20	-0.1841	0.0401	4.509e-06	-0.2172	0.021	5.277e-25	---
31175	HexCer(d18:1/24:0)	HexCer	rs13101892	4	47618685	T	C	-0.229768	0.0246964	2.28722e-20	-0.1841	0.0401	4.509e-06	-0.2172	0.021	5.301e-25	---
31176	HexCer(d18:1/24:0)	HexCer	rs34088862	4	47618920	C	T	-0.229863	0.02469	2.15943e-20	-0.1841	0.0401	4.509e-06	-0.2173	0.021	5.008e-25	+++
31177	HexCer(d18:1/24:0)	HexCer	rs17462541	4	47619281	T	C	-0.229878	0.0246908	2.1536e-20	-0.1841	0.0401	4.509e-06	-0.2173	0.021	4.996e-25	---
31178	HexCer(d18:1/24:0)	HexCer	rs16860446	4	47619492	G	A	-0.22987	0.0246907	2.15913e-20	-0.1841	0.0401	4.509e-06	-0.2173	0.021	5.008e-25	+++
31179	HexCer(d18:1/24:0)	HexCer	rs34996787	4	47619533	C	T	-0.229865	0.0246913	2.16778e-20	-0.1841	0.0401	4.509e-06	-0.2173	0.021	5.028e-25	+++
31180	HexCer(d18:1/24:0)	HexCer	rs4464539	4	47619731	A	G	-0.229785	0.0246921	2.24018e-20	-0.1841	0.0401	4.509e-06	-0.2172	0.021	5.19e-25	---
31181	HexCer(d18:1/24:0)	HexCer	rs4464540	4	47619875	A	G	-0.229647	0.0246971	2.39974e-20	-0.1841	0.0401	4.509e-06	-0.2171	0.021	5.55e-25	---
31182	HexCer(d18:1/24:0)	HexCer	rs5026274	4	47619936	C	G	-0.229789	0.024692	2.23565e-20	-0.1841	0.0401	4.509e-06	-0.2172	0.021	5.18e-25	---
31183	HexCer(d18:1/24:0)	HexCer	rs34048353	4	47620196	G	A	-0.229759	0.0246905	2.24901e-20	-0.1841	0.0401	4.509e-06	-0.2172	0.021	5.209e-25	+++
31184	HexCer(d18:1/24:0)	HexCer	rs4694860	4	47620435	T	C	-0.31579	0.025951	1.83199e-33	-0.2918	0.0417	2.571e-12	-0.3091	0.022	1.027e-44	---
31185	HexCer(d18:1/24:0)	HexCer	rs4694861	4	47620445	C	G	-0.229833	0.0246896	2.18059e-20	-0.1841	0.0401	4.509e-06	-0.2173	0.021	5.055e-25	---
31186	HexCer(d18:1/24:0)	HexCer	rs9997352	4	47620949	G	C	-0.218598	0.0218334	3.30116e-23	-0.14	0.0358	9.118e-05	-0.1973	0.0186	3.517e-26	+++
31187	HexCer(d18:1/24:0)	HexCer	rs7697211	4	47621277	G	A	-0.229816	0.0246894	2.19263e-20	-0.1841	0.0401	4.509e-06	-0.2173	0.021	5.082e-25	+++
31188	HexCer(d18:1/24:0)	HexCer	rs2351787	4	47621319	T	A	-0.229818	0.0246895	2.19179e-20	-0.184	0.0402	4.715e-06	-0.2173	0.021	5.308e-25	+++
31189	HexCer(d18:1/24:0)	HexCer	rs7673938	4	47621531	T	C	-0.2298	0.0246892	2.20429e-20	-0.1841	0.0401	4.509e-06	-0.2172	0.021	5.108e-25	---
31190	HexCer(d18:1/24:0)	HexCer	rs7673289	4	47621862	A	G	-0.229797	0.0246892	2.20645e-20	-0.1841	0.0401	4.509e-06	-0.2172	0.021	5.113e-25	---
31191	HexCer(d18:1/24:0)	HexCer	rs7657029	4	47621869	G	T	-0.229796	0.0246892	2.20738e-20	-0.1841	0.0401	4.509e-06	-0.2172	0.021	5.115e-25	+++
31192	HexCer(d18:1/24:0)	HexCer	rs7657209	4	47622140	T	A	-0.229794	0.0246891	2.20863e-20	-0.1841	0.0401	4.509e-06	-0.2172	0.021	5.118e-25	+++
31193	HexCer(d18:1/24:0)	HexCer	rs76043836	4	47622185	C	A	0.475168	0.0765806	5.97762e-10	0.3502	0.1268	0.005767	0.4418	0.0656	1.599e-11	---
31194	HexCer(d18:1/24:0)	HexCer	rs10014808	4	47622367	G	A	-0.229935	0.0246911	2.10974e-20	-0.1841	0.0401	4.509e-06	-0.2173	0.021	4.898e-25	+++
31195	HexCer(d18:1/24:0)	HexCer	rs10017276	4	47622480	C	T	-0.229787	0.024689	2.21359e-20	-0.1841	0.0401	4.509e-06	-0.2172	0.021	5.129e-25	+++
31196	HexCer(d18:1/24:0)	HexCer	rs12331639	4	47623275	G	A	-0.229753	0.02469	2.24938e-20	-0.1841	0.0401	4.509e-06	-0.2172	0.021	5.211e-25	+++
31197	HexCer(d18:1/24:0)	HexCer	rs13119296	4	47623827	C	T	-0.229747	0.0246902	2.25582e-20	-0.1841	0.0401	4.509e-06	-0.2172	0.021	5.225e-25	+++
31198	HexCer(d18:1/24:0)	HexCer	rs116285362	4	47624721	G	A	0.608699	0.110796	4.22584e-08	0.9626	0.229	2.639e-05	0.6758	0.0997	1.238e-11	-?-
31199	HexCer(d18:1/24:0)	HexCer	rs12332008	4	47624945	T	G	-0.229742	0.0246903	2.25998e-20	-0.1841	0.0401	4.509e-06	-0.2172	0.021	5.235e-25	---
31200	HexCer(d18:1/24:0)	HexCer	rs12332061	4	47625222	A	G	-0.22974	0.0246903	2.26228e-20	-0.1841	0.0401	4.509e-06	-0.2172	0.021	5.24e-25	---
31201	HexCer(d18:1/24:0)	HexCer	rs7682364	4	47625401	A	T	-0.22974	0.0246903	2.26293e-20	-0.1841	0.0401	4.509e-06	-0.2172	0.021	5.241e-25	---
31202	HexCer(d18:1/24:0)	HexCer	rs7699738	4	47625410	T	C	-0.229741	0.0246903	2.2616e-20	-0.184	0.0401	4.524e-06	-0.2172	0.021	5.259e-25	---
31203	HexCer(d18:1/24:0)	HexCer	rs1344122	4	47626034	T	C	-0.229826	0.0246918	2.20189e-20	-0.1841	0.0401	4.509e-06	-0.2173	0.021	5.107e-25	---
31204	HexCer(d18:1/24:0)	HexCer	rs2292105	4	47626332	G	C	-0.229834	0.0246919	2.19683e-20	-0.1841	0.0401	4.509e-06	-0.2173	0.021	5.096e-25	+++
31205	HexCer(d18:1/24:0)	HexCer	rs7658542	4	47626338	T	G	-0.229845	0.0246921	2.18882e-20	-0.1841	0.0401	4.509e-06	-0.2173	0.021	5.078e-25	---
31206	HexCer(d18:1/24:0)	HexCer	rs7658554	4	47626361	A	G	-0.229858	0.0246922	2.17947e-20	-0.1841	0.0401	4.509e-06	-0.2173	0.021	5.057e-25	---
31207	HexCer(d18:1/24:0)	HexCer	rs7658596	4	47626416	A	G	-0.229881	0.0246927	2.16415e-20	-0.1841	0.0401	4.509e-06	-0.2173	0.021	5.023e-25	---
31208	HexCer(d18:1/24:0)	HexCer	rs7660319	4	47626586	T	C	-0.229928	0.0246933	2.13134e-20	-0.1841	0.0401	4.509e-06	-0.2173	0.021	4.951e-25	---
31209	HexCer(d18:1/24:0)	HexCer	rs7660901	4	47626849	T	C	-0.22995	0.0246937	2.11612e-20	-0.1841	0.0401	4.509e-06	-0.2174	0.021	4.917e-25	---
31210	HexCer(d18:1/24:0)	HexCer	rs13107754	4	47626909	C	G	-0.229966	0.0246942	2.10733e-20	-0.1841	0.0401	4.509e-06	-0.2174	0.021	4.898e-25	---
31211	HexCer(d18:1/24:0)	HexCer	rs9291309	4	47627126	T	C	-0.229991	0.0246944	2.08909e-20	-0.1841	0.0401	4.509e-06	-0.2174	0.021	4.857e-25	---
31212	HexCer(d18:1/24:0)	HexCer	rs9291310	4	47627203	G	A	-0.230016	0.0246947	2.07188e-20	-0.1841	0.0401	4.509e-06	-0.2174	0.021	4.819e-25	+++
31213	HexCer(d18:1/24:0)	HexCer	rs9283674	4	47627441	G	A	-0.23003	0.0246952	2.06425e-20	-0.1841	0.0401	4.509e-06	-0.2174	0.021	4.802e-25	+++
31214	HexCer(d18:1/24:0)	HexCer	rs2351786	4	47627593	C	T	-0.233345	0.021982	6.175e-26	-0.191	0.0355	7.401e-08	-0.2216	0.0187	1.953e-32	+++
31215	HexCer(d18:1/24:0)	HexCer	rs4031825	4	47627831	T	C	-0.233373	0.0219817	6.08403e-26	-0.1911	0.0355	7.429e-08	-0.2217	0.0187	1.93e-32	---
31216	HexCer(d18:1/24:0)	HexCer	rs12508056	4	47627926	T	C	-0.230118	0.0246946	1.9942e-20	-0.186	0.0401	3.584e-06	-0.218	0.021	3.574e-25	---
31217	HexCer(d18:1/24:0)	HexCer	rs184435177	4	47628016	C	T	0.532658	0.108105	8.63305e-07	0.4066	0.2439	0.09548	0.512	0.0988	2.217e-07	-?-
31218	HexCer(d18:1/24:0)	HexCer	rs11941312	4	47628152	G	T	-0.230171	0.0246952	1.95975e-20	-0.1851	0.0401	3.974e-06	-0.2178	0.021	3.955e-25	+++
31219	HexCer(d18:1/24:0)	HexCer	rs10005710	4	47628701	T	C	-0.230253	0.0246961	1.90603e-20	-0.1851	0.0401	3.974e-06	-0.2179	0.021	3.851e-25	---
31220	HexCer(d18:1/24:0)	HexCer	rs10029881	4	47629051	A	G	-0.230156	0.0247005	2.00727e-20	-0.1851	0.0401	3.974e-06	-0.2178	0.021	4.051e-25	---
31221	HexCer(d18:1/24:0)	HexCer	rs10029890	4	47629083	C	G	-0.230198	0.0247009	1.97885e-20	-0.1851	0.0401	3.974e-06	-0.2178	0.021	3.996e-25	---
31222	HexCer(d18:1/24:0)	HexCer	rs12504395	4	47629640	T	C	-0.230389	0.0246973	1.81914e-20	-0.186	0.0401	3.587e-06	-0.2182	0.021	3.276e-25	---
31223	HexCer(d18:1/24:0)	HexCer	rs13142266	4	47629770	C	G	-0.229813	0.0247024	2.29693e-20	-0.1851	0.0401	3.974e-06	-0.2175	0.021	4.615e-25	---
31224	HexCer(d18:1/24:0)	HexCer	rs12509275	4	47629866	G	T	-0.229818	0.0247027	2.29412e-20	-0.1851	0.0401	3.974e-06	-0.2175	0.021	4.61e-25	+++
31225	HexCer(d18:1/24:0)	HexCer	rs4586905	4	47630050	A	G	-0.230463	0.0246981	1.77356e-20	-0.1851	0.0401	3.974e-06	-0.218	0.021	3.596e-25	---
31226	HexCer(d18:1/24:0)	HexCer	rs4499673	4	47630061	T	C	-0.230473	0.0246982	1.76771e-20	-0.1851	0.0401	3.974e-06	-0.218	0.021	3.584e-25	---
31227	HexCer(d18:1/24:0)	HexCer	rs4522838	4	47630310	G	T	-0.230507	0.024698	1.74451e-20	-0.1851	0.0401	3.974e-06	-0.218	0.021	3.539e-25	+++
31228	HexCer(d18:1/24:0)	HexCer	rs4388056	4	47630478	C	T	-0.22986	0.0246932	2.1853e-20	-0.1851	0.0401	3.974e-06	-0.2176	0.021	4.392e-25	+++
31229	HexCer(d18:1/24:0)	HexCer	rs13149126	4	47630581	A	G	-0.230609	0.0247	1.68986e-20	-0.1851	0.0401	3.974e-06	-0.2181	0.021	3.434e-25	---
31230	HexCer(d18:1/24:0)	HexCer	rs35971161	4	47630605	G	A	-0.230618	0.0247	1.68466e-20	-0.1851	0.0401	3.974e-06	-0.2181	0.021	3.424e-25	+++
31231	HexCer(d18:1/24:0)	HexCer	rs34131087	4	47630623	G	A	-0.230625	0.0247001	1.68012e-20	-0.1851	0.0401	3.974e-06	-0.2181	0.021	3.415e-25	+++
31232	HexCer(d18:1/24:0)	HexCer	rs10023732	4	47630854	G	A	-0.230624	0.0246986	1.67307e-20	-0.1851	0.0401	3.974e-06	-0.2181	0.021	3.4e-25	+++
31233	HexCer(d18:1/24:0)	HexCer	rs4695257	4	47631205	A	T	-0.230664	0.0246985	1.64748e-20	-0.1851	0.0401	3.974e-06	-0.2182	0.021	3.35e-25	---
31234	HexCer(d18:1/24:0)	HexCer	rs4695258	4	47631520	T	C	-0.230697	0.0246985	1.62689e-20	-0.1861	0.0401	3.543e-06	-0.2184	0.021	2.906e-25	---
31235	HexCer(d18:1/24:0)	HexCer	rs4695259	4	47631583	C	T	-0.230705	0.0246985	1.62205e-20	-0.1861	0.0401	3.543e-06	-0.2184	0.021	2.898e-25	+++
31236	HexCer(d18:1/24:0)	HexCer	rs13105718	4	47631983	A	G	-0.230737	0.0246985	1.60281e-20	-0.1861	0.0401	3.543e-06	-0.2185	0.021	2.865e-25	---
31237	HexCer(d18:1/24:0)	HexCer	rs4695260	4	47632155	A	G	-0.230744	0.0246985	1.5981e-20	-0.1861	0.0401	3.543e-06	-0.2185	0.021	2.857e-25	---
31238	HexCer(d18:1/24:0)	HexCer	rs17572478	4	47632405	C	T	0.406341	0.0626403	9.59388e-11	0.5601	0.1167	1.587e-06	0.4407	0.0552	1.398e-15	---
31239	HexCer(d18:1/24:0)	HexCer	rs4695261	4	47632436	A	G	-0.230769	0.0246984	1.58269e-20	-0.1861	0.0401	3.543e-06	-0.2185	0.021	2.83e-25	---
31240	HexCer(d18:1/24:0)	HexCer	rs12512399	4	47632644	C	T	-0.2308	0.0246983	1.56418e-20	-0.1861	0.0401	3.543e-06	-0.2185	0.021	2.798e-25	+++
31241	HexCer(d18:1/24:0)	HexCer	rs1875823	4	47633044	T	C	-0.230845	0.0246981	1.53683e-20	-0.1861	0.0401	3.543e-06	-0.2185	0.021	2.751e-25	---
31242	HexCer(d18:1/24:0)	HexCer	rs1875824	4	47633056	C	A	-0.230852	0.024698	1.53251e-20	-0.1861	0.0401	3.543e-06	-0.2185	0.021	2.744e-25	+++
31243	HexCer(d18:1/24:0)	HexCer	rs28549266	4	47634264	T	C	-0.230914	0.0246969	1.49074e-20	-0.1861	0.0401	3.543e-06	-0.2186	0.021	2.671e-25	---
31244	HexCer(d18:1/24:0)	HexCer	rs16860493	4	47634422	G	A	-0.230934	0.0246967	1.47804e-20	-0.1861	0.0401	3.543e-06	-0.2186	0.021	2.65e-25	+++
31245	HexCer(d18:1/24:0)	HexCer	rs4371589	4	47634479	T	C	-0.233703	0.0219846	5.2731e-26	-0.1899	0.0357	1.031e-07	-0.2217	0.0187	2.375e-32	---
31246	HexCer(d18:1/24:0)	HexCer	rs13127813	4	47634986	A	G	-0.230339	0.0246539	1.59289e-20	-0.1861	0.0401	3.543e-06	-0.2182	0.021	2.822e-25	---
31247	HexCer(d18:1/24:0)	HexCer	rs13127836	4	47635014	A	G	-0.23099	0.0246961	1.44422e-20	-0.1861	0.0401	3.543e-06	-0.2186	0.021	2.591e-25	---
31248	HexCer(d18:1/24:0)	HexCer	rs13133141	4	47635052	A	G	-0.230995	0.0246957	1.43988e-20	-0.1861	0.0401	3.543e-06	-0.2186	0.021	2.583e-25	---
31249	HexCer(d18:1/24:0)	HexCer	rs4694862	4	47635130	C	T	-0.230999	0.0246956	1.43689e-20	-0.1861	0.0401	3.543e-06	-0.2187	0.021	2.578e-25	+++
31250	HexCer(d18:1/24:0)	HexCer	rs4695262	4	47635483	C	T	-0.231024	0.0246951	1.42119e-20	-0.1861	0.0401	3.543e-06	-0.2187	0.021	2.551e-25	+++
31251	HexCer(d18:1/24:0)	HexCer	rs4694863	4	47635586	C	A	-0.231029	0.024695	1.4176e-20	-0.1861	0.0401	3.543e-06	-0.2187	0.021	2.545e-25	+++
31252	HexCer(d18:1/24:0)	HexCer	rs9918055	4	47636012	A	C	-0.232225	0.0246983	9.12713e-21	-0.1895	0.0403	2.507e-06	-0.2205	0.0211	1.112e-25	---
31253	HexCer(d18:1/24:0)	HexCer	rs9918069	4	47636050	T	C	-0.231126	0.024699	1.3871e-20	-0.1895	0.0403	2.507e-06	-0.2197	0.0211	1.663e-25	---
31254	HexCer(d18:1/24:0)	HexCer	rs9918070	4	47636066	T	C	-0.231056	0.0247082	1.46794e-20	-0.1895	0.0403	2.507e-06	-0.2197	0.0211	1.763e-25	---
31255	HexCer(d18:1/24:0)	HexCer	rs9917894	4	47636114	C	T	-0.23106	0.0247084	1.46747e-20	-0.1861	0.0401	3.543e-06	-0.2187	0.021	2.641e-25	+++
31256	HexCer(d18:1/24:0)	HexCer	rs9917878	4	47636153	T	A	-0.231183	0.0247018	1.37086e-20	-0.1861	0.0401	3.543e-06	-0.2188	0.021	2.466e-25	+++
31257	HexCer(d18:1/24:0)	HexCer	rs11932585	4	47636461	G	A	-0.231294	0.0247065	1.3372e-20	-0.1861	0.0401	3.543e-06	-0.2189	0.021	2.409e-25	+++
31258	HexCer(d18:1/24:0)	HexCer	rs11933636	4	47636471	C	T	-0.231181	0.0247136	1.43107e-20	-0.1861	0.0401	3.543e-06	-0.2188	0.021	2.575e-25	+++
31259	HexCer(d18:1/24:0)	HexCer	rs7689937	4	47636559	C	G	-0.231331	0.0247084	1.32794e-20	-0.1855	0.0401	3.761e-06	-0.2187	0.021	2.564e-25	---
31260	HexCer(d18:1/24:0)	HexCer	rs7679354	4	47637129	C	T	-0.231282	0.0247181	1.39981e-20	-0.1861	0.0401	3.543e-06	-0.2188	0.021	2.522e-25	+++
31261	HexCer(d18:1/24:0)	HexCer	rs2351793	4	47637220	C	G	-0.314022	0.0259922	5.18028e-33	-0.2906	0.0418	3.439e-12	-0.3075	0.0221	3.942e-44	---
31262	HexCer(d18:1/24:0)	HexCer	rs35932402	4	47637291	G	A	-0.231453	0.0247139	1.29305e-20	-0.1861	0.0401	3.543e-06	-0.219	0.021	2.335e-25	+++
31263	HexCer(d18:1/24:0)	HexCer	rs17462720	4	47637423	G	T	-0.231482	0.0247152	1.28523e-20	-0.1861	0.0401	3.543e-06	-0.219	0.021	2.322e-25	+++
31264	HexCer(d18:1/24:0)	HexCer	rs28706404	4	47638325	T	C	-0.231641	0.0247227	1.24351e-20	-0.1861	0.0401	3.543e-06	-0.2191	0.021	2.251e-25	---
31265	HexCer(d18:1/24:0)	HexCer	rs28729388	4	47638863	T	C	-0.239808	0.0227717	1.51338e-25	-0.1692	0.037	4.803e-06	-0.2204	0.0194	6.205e-30	---
31266	HexCer(d18:1/24:0)	HexCer	rs28785833	4	47639313	C	G	-0.231799	0.0247296	1.20116e-20	-0.1844	0.0401	4.344e-06	-0.2188	0.0211	2.748e-25	---
31267	HexCer(d18:1/24:0)	HexCer	rs28848023	4	47639366	A	G	-0.231892	0.0247319	1.16958e-20	-0.1861	0.0401	3.543e-06	-0.2193	0.0211	2.125e-25	---
31268	HexCer(d18:1/24:0)	HexCer	rs11933930	4	47639679	A	G	-0.231918	0.0247333	1.16402e-20	-0.1861	0.0401	3.543e-06	-0.2193	0.0211	2.116e-25	---
31269	HexCer(d18:1/24:0)	HexCer	rs11943208	4	47639697	A	C	-0.231933	0.0247344	1.16175e-20	-0.1861	0.0401	3.543e-06	-0.2193	0.0211	2.112e-25	---
31270	HexCer(d18:1/24:0)	HexCer	rs11947985	4	47639716	G	A	-0.231963	0.0247353	1.15273e-20	-0.1861	0.0401	3.543e-06	-0.2193	0.0211	2.096e-25	+++
31271	HexCer(d18:1/24:0)	HexCer	rs6447573	4	47639814	G	A	-0.23848	0.0227874	2.97563e-25	-0.1658	0.037	7.471e-06	-0.2185	0.0194	2.056e-29	+++
31272	HexCer(d18:1/24:0)	HexCer	rs7665081	4	47640462	C	T	-0.231944	0.0247479	1.21418e-20	-0.184	0.0401	4.393e-06	-0.2187	0.0211	2.845e-25	+++
31273	HexCer(d18:1/24:0)	HexCer	rs116632775	4	47640683	T	C	0.494473	0.0833501	3.24413e-09	0.4577	0.1539	0.002946	0.4861	0.0733	3.299e-11	+++
31274	HexCer(d18:1/24:0)	HexCer	rs1317157	4	47641097	G	C	-0.232184	0.0247465	1.1041e-20	-0.1857	0.0401	3.754e-06	-0.2194	0.0211	2.147e-25	+++
31275	HexCer(d18:1/24:0)	HexCer	rs35448556	4	47641113	T	C	-0.231564	0.0347145	2.98159e-11	-0.2128	0.0566	0.0001699	-0.2264	0.0296	1.978e-14	---
31276	HexCer(d18:1/24:0)	HexCer	rs1317158	4	47641161	A	G	-0.232209	0.0247476	1.0982e-20	-0.1857	0.0401	3.754e-06	-0.2194	0.0211	2.137e-25	---
31277	HexCer(d18:1/24:0)	HexCer	rs1317159	4	47641215	A	G	-0.232217	0.0247482	1.09766e-20	-0.1857	0.0401	3.754e-06	-0.2194	0.0211	2.136e-25	---
31278	HexCer(d18:1/24:0)	HexCer	rs6845515	4	47641379	T	G	0.497624	0.0836783	2.9691e-09	0.4577	0.1539	0.002946	0.4885	0.0735	3.036e-11	+++
31279	HexCer(d18:1/24:0)	HexCer	rs4695263	4	47641717	G	C	-0.232202	0.0247664	1.1776e-20	-0.1856	0.0402	3.992e-06	-0.2194	0.0211	2.43e-25	+++
31280	HexCer(d18:1/24:0)	HexCer	rs4695264	4	47641795	A	G	-0.232088	0.0247727	1.25715e-20	-0.1862	0.0402	3.538e-06	-0.2194	0.0211	2.279e-25	---
31281	HexCer(d18:1/24:0)	HexCer	rs10938497	4	47642049	T	G	-0.232133	0.0247742	1.24272e-20	-0.1859	0.0402	3.676e-06	-0.2194	0.0211	2.353e-25	---
31282	HexCer(d18:1/24:0)	HexCer	rs12331236	4	47642352	C	T	-0.232159	0.0247752	1.23512e-20	-0.1859	0.0402	3.741e-06	-0.2194	0.0211	2.381e-25	+++
31283	HexCer(d18:1/24:0)	HexCer	rs10213618	4	47642537	T	C	-0.232293	0.024772	1.1613e-20	-0.1859	0.0402	3.741e-06	-0.2195	0.0211	2.243e-25	---
31284	HexCer(d18:1/24:0)	HexCer	rs10213076	4	47642773	A	G	-0.232236	0.0247798	1.21961e-20	-0.1845	0.0402	4.465e-06	-0.2191	0.0211	2.872e-25	---
31285	HexCer(d18:1/24:0)	HexCer	rs10212843	4	47642832	G	A	-0.232306	0.0247808	1.19176e-20	-0.1845	0.0402	4.465e-06	-0.2192	0.0211	2.81e-25	+++
31286	HexCer(d18:1/24:0)	HexCer	rs10212847	4	47643006	G	A	-0.234057	0.0249659	1.19045e-20	-0.1823	0.0403	6.2e-06	-0.2197	0.0212	4.174e-25	+++
31287	HexCer(d18:1/24:0)	HexCer	rs9291312	4	47643025	A	G	-0.237145	0.0250384	4.84422e-21	-0.1823	0.0403	6.2e-06	-0.2219	0.0213	1.799e-25	---
31288	HexCer(d18:1/24:0)	HexCer	rs10212955	4	47643050	C	T	-0.238979	0.0256114	1.7437e-20	-0.1809	0.0404	7.696e-06	-0.2224	0.0216	8.992e-25	+++
31289	HexCer(d18:1/24:0)	HexCer	rs9291313	4	47643067	T	G	-0.246095	0.0258402	2.88245e-21	-0.1827	0.0405	6.605e-06	-0.2278	0.0218	1.419e-25	---
31290	HexCer(d18:1/24:0)	HexCer	rs10213124	4	47643086	T	G	-0.241853	0.0254658	3.72665e-21	-0.1853	0.0404	4.581e-06	-0.2258	0.0215	1.082e-25	---
31291	HexCer(d18:1/24:0)	HexCer	rs9291314	4	47643095	A	G	-0.241578	0.0254106	3.38019e-21	-0.1853	0.0404	4.581e-06	-0.2257	0.0215	9.791e-26	---
31292	HexCer(d18:1/24:0)	HexCer	rs10005066	4	47643179	G	T	-0.232423	0.0247851	1.15855e-20	-0.1862	0.0404	4.07e-06	-0.2198	0.0211	2.409e-25	+++
31293	HexCer(d18:1/24:0)	HexCer	rs10013225	4	47643441	C	G	-0.232392	0.0247849	1.17159e-20	-0.1844	0.0403	4.753e-06	-0.2192	0.0211	2.941e-25	---
31294	HexCer(d18:1/24:0)	HexCer	rs3817091	4	47643577	A	T	-0.232336	0.0247851	1.19725e-20	-0.1872	0.0403	3.382e-06	-0.22	0.0211	2.037e-25	---
31295	HexCer(d18:1/24:0)	HexCer	rs2351796	4	47649216	T	C	-0.23501	0.0220226	3.49051e-26	-0.1865	0.0357	1.719e-07	-0.2216	0.0187	2.854e-32	---
31296	HexCer(d18:1/24:0)	HexCer	rs1317606	4	47651445	A	G	-0.234822	0.0248462	5.96074e-21	-0.1851	0.0402	4.089e-06	-0.2211	0.0211	1.3e-25	---
31297	HexCer(d18:1/24:0)	HexCer	rs77004224	4	47652464	T	C	0.60585	0.110114	4.01811e-08	0.8806	0.2236	8.235e-05	0.6595	0.0988	2.465e-11	+?+
31298	HexCer(d18:1/24:0)	HexCer	rs6447576	4	47655298	C	T	-0.232918	0.0220222	9.49013e-26	-0.1874	0.0357	1.461e-07	-0.2204	0.0187	6.188e-32	+++
31299	HexCer(d18:1/24:0)	HexCer	rs77315097	4	47657088	G	C	-0.341083	0.0435597	6.38998e-15	-0.2625	0.0699	0.000172	-0.3191	0.037	6.015e-18	+++
31300	HexCer(d18:1/24:0)	HexCer	rs6447578	4	47658534	T	A	-0.215168	0.0219287	2.39381e-22	-0.1284	0.036	0.0003648	-0.1917	0.0187	1.385e-24	+++
31301	HexCer(d18:1/24:0)	HexCer	rs28793954	4	47660462	C	T	-0.233776	0.0248268	8.27163e-21	-0.18	0.0402	7.695e-06	-0.2189	0.0211	3.668e-25	+++
31302	HexCer(d18:1/24:0)	HexCer	rs1578977	4	47660784	C	T	-0.233803	0.0248272	8.20257e-21	-0.1794	0.0402	8.155e-06	-0.2188	0.0211	3.903e-25	+++
31303	HexCer(d18:1/24:0)	HexCer	rs1573804	4	47661491	G	C	-0.233939	0.0248299	7.87426e-21	-0.1794	0.0402	8.155e-06	-0.2189	0.0211	3.754e-25	+++
31304	HexCer(d18:1/24:0)	HexCer	rs10029017	4	47661798	C	T	-0.233866	0.0248297	8.08487e-21	-0.18	0.0402	7.695e-06	-0.219	0.0211	3.589e-25	+++
31305	HexCer(d18:1/24:0)	HexCer	rs13146115	4	47663046	G	A	-0.233713	0.024832	8.63861e-21	-0.1783	0.0402	9.259e-06	-0.2184	0.0211	4.762e-25	+++
31306	HexCer(d18:1/24:0)	HexCer	rs3792712	4	47664657	G	A	-0.233738	0.0248311	8.53519e-21	-0.181	0.0402	6.746e-06	-0.2192	0.0211	3.243e-25	+++
31307	HexCer(d18:1/24:0)	HexCer	rs3792711	4	47664748	C	T	-0.237862	0.0228566	5.62466e-25	-0.1627	0.0371	1.175e-05	-0.2172	0.0195	6.442e-29	+++
31308	HexCer(d18:1/24:0)	HexCer	rs17462867	4	47665870	C	T	0.384522	0.0625318	8.36936e-10	0.5521	0.1167	2.246e-06	0.4219	0.0551	1.948e-14	---
31309	HexCer(d18:1/24:0)	HexCer	rs11934749	4	47667064	C	T	-0.146397	0.032239	5.80804e-06	-0.1975	0.0501	8.045e-05	-0.1614	0.0271	2.641e-09	+++
31310	HexCer(d18:1/24:0)	HexCer	rs2351783	4	47669315	T	C	-0.234508	0.0250325	1.26819e-20	-0.1694	0.0408	3.343e-05	-0.2167	0.0213	3.146e-24	---
31311	HexCer(d18:1/24:0)	HexCer	rs2351784	4	47669435	C	T	-0.20997	0.0219487	2.41053e-21	-0.1174	0.0359	0.001093	-0.1848	0.0187	5.83e-23	+++
31312	HexCer(d18:1/24:0)	HexCer	rs4579090	4	47670169	C	T	-0.234619	0.0251105	1.59441e-20	-0.1759	0.0417	2.426e-05	-0.219	0.0215	2.396e-24	+++
31313	HexCer(d18:1/24:0)	HexCer	rs4459961	4	47670902	C	T	-0.134306	0.0321663	3.07931e-05	-0.1843	0.0507	0.0002821	-0.1486	0.0272	4.484e-08	+++
31314	HexCer(d18:1/24:0)	HexCer	rs5026911	4	47671171	A	G	-0.208059	0.022145	1.05147e-20	-0.1518	0.0466	0.001133	-0.1977	0.02	4.91e-23	-?-
31315	HexCer(d18:1/24:0)	HexCer	rs189555587	4	47671648	T	C	0.556781	0.101633	4.57874e-08	0.8613	0.2237	0.0001181	0.6089	0.0925	4.699e-11	+?+
31316	HexCer(d18:1/24:0)	HexCer	rs149115082	4	47671876	A	G	0.42749	0.0863631	7.67434e-07	0.3549	0.133	0.007632	0.406	0.0724	2.089e-08	+++
31317	HexCer(d18:1/24:0)	HexCer	rs189293622	4	47671878	G	A	0.421344	0.0863385	1.09385e-06	0.3549	0.133	0.007632	0.4016	0.0724	2.923e-08	---
31318	HexCer(d18:1/24:0)	HexCer	rs4695267	4	47672301	T	C	-0.242785	0.0246096	1.17925e-22	-0.2007	0.039	2.611e-07	-0.2308	0.0208	1.388e-28	---
31319	HexCer(d18:1/24:0)	HexCer	rs61760494	4	47675889	A	G	0.566819	0.124105	5.12255e-06	0.4292	0.2895	0.1382	0.5455	0.1141	1.736e-06	+?+
31320	HexCer(d18:1/24:0)	HexCer	rs10517195	4	47682174	G	A	-0.093599	0.0227456	3.95176e-05	-0.1274	0.0362	0.0004316	-0.1032	0.0193	8.461e-08	+++
31321	HexCer(d18:1/24:0)	HexCer	rs13111339	4	47682714	C	T	-0.0929817	0.0227276	4.37716e-05	-0.1326	0.0362	0.0002454	-0.1042	0.0192	6.121e-08	+++
31322	HexCer(d18:1/24:0)	HexCer	rs13131207	4	47682799	T	C	-0.0928639	0.0227252	4.46737e-05	-0.1326	0.0362	0.0002454	-0.1041	0.0192	6.262e-08	---
31323	HexCer(d18:1/24:0)	HexCer	rs28667091	4	47682997	G	T	-0.0925813	0.0227251	4.71118e-05	-0.1326	0.0362	0.0002454	-0.1039	0.0192	6.64e-08	+++
31324	HexCer(d18:1/24:0)	HexCer	rs17463016	4	47683005	A	G	-0.0925557	0.0227237	4.72873e-05	-0.1326	0.0362	0.0002454	-0.1039	0.0192	6.669e-08	---
31325	HexCer(d18:1/24:0)	HexCer	rs13135995	4	47683343	A	G	-0.0935881	0.0227169	3.86985e-05	-0.1326	0.0362	0.0002454	-0.1046	0.0192	5.35e-08	---
31326	HexCer(d18:1/24:0)	HexCer	rs13118104	4	47683429	C	T	-0.0932208	0.0226948	4.08299e-05	-0.1321	0.0361	0.0002522	-0.1042	0.0192	5.782e-08	+++
31327	HexCer(d18:1/24:0)	HexCer	rs13137804	4	47683456	A	C	-0.0922832	0.0227607	5.12198e-05	-0.1336	0.0361	0.0002167	-0.104	0.0193	6.592e-08	---
31328	HexCer(d18:1/24:0)	HexCer	rs7675211	4	47684239	G	T	-0.0947763	0.0227374	3.1383e-05	-0.1325	0.036	0.0002344	-0.1055	0.0192	4.054e-08	+++
31329	HexCer(d18:1/24:0)	HexCer	rs28879206	4	47684288	C	A	-0.124046	0.0230394	7.81086e-08	-0.1194	0.0382	0.001796	-0.1228	0.0197	4.88e-10	+++
31330	HexCer(d18:1/24:0)	HexCer	rs3792710	4	47685013	G	A	-0.0912231	0.0227652	6.26709e-05	-0.1333	0.0361	0.0002229	-0.1032	0.0193	8.392e-08	+++
31331	HexCer(d18:1/24:0)	HexCer	rs12509695	4	47685550	T	A	-0.11737	0.0229595	3.38163e-07	-0.1165	0.0381	0.002203	-0.1171	0.0197	2.544e-09	+++
31332	HexCer(d18:1/24:0)	HexCer	rs3792709	4	47686301	C	T	-0.0931319	0.0226951	4.15513e-05	-0.1247	0.0358	0.0005011	-0.1022	0.0192	9.875e-08	+++
31333	HexCer(d18:1/24:0)	HexCer	rs13135597	4	47686922	G	A	-0.0925703	0.0227555	4.83704e-05	-0.1232	0.0358	0.0005666	-0.1014	0.0192	1.272e-07	+++
31334	HexCer(d18:1/24:0)	HexCer	rs7665841	4	47687192	T	C	-0.0939956	0.0227001	3.53538e-05	-0.1247	0.0358	0.0005011	-0.1028	0.0192	8.301e-08	---
31335	HexCer(d18:1/24:0)	HexCer	rs73238627	4	47687498	C	G	-0.177191	0.0272481	9.00883e-11	-0.1466	0.0441	0.0008773	-0.1687	0.0232	3.321e-13	---
31336	HexCer(d18:1/24:0)	HexCer	rs7661414	4	47688169	T	A	-0.0935186	0.0227205	3.94087e-05	-0.1258	0.0357	0.0004304	-0.1028	0.0192	8.216e-08	+++
31337	HexCer(d18:1/24:0)	HexCer	rs4441728	4	47688813	T	C	-0.0944756	0.0226838	3.18627e-05	-0.1301	0.0358	0.0002743	-0.1047	0.0192	4.606e-08	---
31338	HexCer(d18:1/24:0)	HexCer	rs4558839	4	47688869	G	A	-0.0938917	0.0226989	3.60709e-05	-0.1301	0.0358	0.0002743	-0.1043	0.0192	5.267e-08	+++
31339	HexCer(d18:1/24:0)	HexCer	rs4271983	4	47689598	C	T	-0.0922564	0.0227452	5.09939e-05	-0.1287	0.0357	0.0003117	-0.1028	0.0192	8.412e-08	+++
31340	HexCer(d18:1/24:0)	HexCer	rs4271984	4	47689877	G	T	-0.0932203	0.022695	4.08858e-05	-0.132	0.0359	0.0002316	-0.1043	0.0192	5.336e-08	+++
31341	HexCer(d18:1/24:0)	HexCer	rs4273435	4	47690057	C	T	-0.0931621	0.0226988	4.14643e-05	-0.132	0.0359	0.0002316	-0.1043	0.0192	5.417e-08	+++
31342	HexCer(d18:1/24:0)	HexCer	rs7681242	4	47691011	G	T	-0.192389	0.0249282	1.52408e-14	-0.1604	0.04	6.002e-05	-0.1834	0.0212	4.248e-18	+++
31343	HexCer(d18:1/24:0)	HexCer	rs10028293	4	47691035	C	T	-0.157304	0.0251647	4.58776e-10	-0.1701	0.0415	4.131e-05	-0.1607	0.0215	7.959e-14	+++
31344	HexCer(d18:1/24:0)	HexCer	rs6447580	4	47691710	G	A	-0.16571	0.0250647	4.38293e-11	-0.1388	0.0404	0.0005995	-0.1582	0.0213	1.107e-13	+++
31345	HexCer(d18:1/24:0)	HexCer	rs2001935	4	47708329	C	T	0.104372	0.024265	1.72966e-05	0.186	0.0404	4.098e-06	0.126	0.0208	1.367e-09	---
31346	HexCer(d18:1/24:0)	HexCer	rs13125059	4	47709959	G	C	0.0927553	0.02331	7.02021e-05	0.1469	0.0365	5.68e-05	0.1084	0.0196	3.378e-08	---
31347	HexCer(d18:1/24:0)	HexCer	rs17463367	4	47731513	T	A	0.233147	0.0490525	2.05271e-06	0.2438	0.0859	0.004522	0.2358	0.0426	3.105e-08	---
31348	HexCer(d18:1/24:0)	HexCer	rs11732498	4	47751572	A	G	0.123226	0.0228476	7.27208e-08	0.1173	0.0365	0.001299	0.1216	0.0194	3.43e-10	+++
31349	HexCer(d18:1/24:0)	HexCer	rs4473628	4	47752554	G	A	0.122091	0.0228583	9.68492e-08	0.1172	0.0365	0.001324	0.1207	0.0194	4.638e-10	---
31350	HexCer(d18:1/24:0)	HexCer	rs6846979	4	47757815	G	A	-0.156288	0.0262102	2.67221e-09	-0.2078	0.0423	9.216e-07	-0.1706	0.0223	1.96e-14	+++
31351	HexCer(d18:1/24:0)	HexCer	rs60338190	4	47791419	T	C	-0.107106	0.0250994	2.01417e-05	-0.1427	0.0403	0.0004031	-0.117	0.0213	3.965e-08	---
31352	HexCer(d18:1/24:0)	HexCer	rs59776273	4	47792297	T	C	0.158435	0.0296478	9.63288e-08	0.1987	0.0487	4.478e-05	0.1693	0.0253	2.279e-11	+++
31353	HexCer(d18:1/24:0)	HexCer	rs57922463	4	47795399	T	C	-0.107343	0.0250917	1.91988e-05	-0.1427	0.0403	0.0004031	-0.1172	0.0213	3.767e-08	---
31354	HexCer(d18:1/24:0)	HexCer	rs138593603	4	47801371	G	A	0.517996	0.081425	2.24539e-10	0.4307	0.14	0.002102	0.4959	0.0704	1.849e-12	---
31355	HexCer(d18:1/24:0)	HexCer	rs61756977	4	47802162	G	A	0.389228	0.0723301	7.71595e-08	0.3983	0.1149	0.0005241	0.3918	0.0612	1.537e-10	---
31356	HexCer(d18:1/24:0)	HexCer	rs139004531	4	47812026	T	C	0.497906	0.080118	5.72239e-10	0.3606	0.1378	0.008889	0.4632	0.0693	2.268e-11	+++
31357	HexCer(d18:1/24:0)	HexCer	rs79690652	4	47813732	T	C	0.159624	0.0296474	7.73549e-08	0.1859	0.0486	0.0001297	0.1668	0.0253	4.413e-11	+++
31358	HexCer(d18:1/24:0)	HexCer	rs1440219	4	47815146	C	G	0.158107	0.029624	1.00216e-07	0.1861	0.0483	0.0001163	0.1658	0.0252	5.22e-11	+++
31359	HexCer(d18:1/24:0)	HexCer	rs12508460	4	47816387	T	G	-0.106073	0.0250594	2.34865e-05	-0.1441	0.0404	0.0003568	-0.1167	0.0213	4.274e-08	---
31360	HexCer(d18:1/24:0)	HexCer	rs61758472	4	47818208	A	G	0.159966	0.0296589	7.34033e-08	0.1791	0.0486	0.0002285	0.1652	0.0253	6.865e-11	+++
31361	HexCer(d18:1/24:0)	HexCer	rs147582986	4	47827871	T	C	0.474208	0.0820811	8.21969e-09	0.3111	0.1331	0.01945	0.4293	0.0699	8.041e-10	+++
31362	HexCer(d18:1/24:0)	HexCer	rs58026341	4	47849359	T	C	0.274435	0.0534753	2.96455e-07	0.308	0.0886	0.0005044	0.2834	0.0458	5.97e-10	+++
31363	HexCer(d18:1/24:0)	HexCer	rs59766953	4	47880987	A	G	0.370551	0.0723485	3.13046e-07	0.4238	0.1168	0.0002866	0.3853	0.0615	3.75e-10	+++
31364	HexCer(d18:1/24:0)	HexCer	rs114172621	4	47983964	C	T	0.385327	0.0793129	1.21598e-06	0.2547	0.1462	0.08152	0.3556	0.0697	3.378e-07	---
31365	HexCer(d18:1/24:0)	HexCer	rs75668657	4	48004146	T	C	-0.307039	0.0626453	1.00498e-06	-0.2702	0.0938	0.003962	-0.2957	0.0521	1.379e-08	---
31366	HexCer(d18:1/24:0)	HexCer	rs7667425	4	48016470	A	C	-0.122417	0.0223163	4.31671e-08	-0.0685	0.0354	0.05308	-0.1071	0.0189	1.411e-08	---
31367	HexCer(d18:1/24:0)	HexCer	rs321628	4	48016875	G	A	0.153149	0.0227024	1.70955e-11	0.1105	0.0363	0.002331	0.1411	0.0192	2.239e-13	---
31368	HexCer(d18:1/24:0)	HexCer	rs321630	4	48018170	T	C	0.152872	0.0226912	1.8161e-11	0.1152	0.0361	0.001403	0.1422	0.0192	1.328e-13	+++
31369	HexCer(d18:1/24:0)	HexCer	rs321631	4	48018229	G	A	0.152835	0.0226912	1.83647e-11	0.1146	0.036	0.001466	0.142	0.0192	1.417e-13	---
31370	HexCer(d18:1/24:0)	HexCer	rs321632	4	48018328	T	C	0.137663	0.0271859	4.35687e-07	0.0957	0.0454	0.03514	0.1266	0.0233	5.729e-08	+++
31371	HexCer(d18:1/24:0)	HexCer	rs321634	4	48018614	G	C	0.137477	0.0271773	4.47706e-07	0.0939	0.0454	0.03883	0.126	0.0233	6.601e-08	---
31372	HexCer(d18:1/24:0)	HexCer	rs98270	4	48019323	A	G	0.170075	0.0228652	1.21945e-13	0.1342	0.0365	0.0002358	0.16	0.0194	1.511e-16	+++
31373	HexCer(d18:1/24:0)	HexCer	rs321635	4	48019528	G	A	0.138084	0.0271798	3.99429e-07	0.0956	0.0453	0.03502	0.1268	0.0233	5.288e-08	---
31374	HexCer(d18:1/24:0)	HexCer	rs112793523	4	48021203	A	T	-0.163016	0.0239452	1.11112e-11	-0.1348	0.0377	0.0003519	-0.1549	0.0202	1.817e-14	---
31375	HexCer(d18:1/24:0)	HexCer	rs224799	4	48021925	A	C	0.138251	0.0271576	3.78053e-07	0.0935	0.0453	0.03905	0.1264	0.0233	5.722e-08	+++
31376	HexCer(d18:1/24:0)	HexCer	rs2048157	4	48023346	T	C	-0.135731	0.022246	1.13272e-09	-0.0972	0.035	0.005502	-0.1247	0.0188	3.165e-11	---
31377	HexCer(d18:1/24:0)	HexCer	rs321622	4	48024380	C	T	0.171354	0.0228196	7.14439e-14	0.1328	0.0364	0.000266	0.1605	0.0193	1.047e-16	---
31378	HexCer(d18:1/24:0)	HexCer	rs13140968	4	48025095	T	G	0.171353	0.0228204	7.16182e-14	0.1328	0.0364	0.000266	0.1605	0.0193	1.05e-16	+++
31379	HexCer(d18:1/24:0)	HexCer	rs13142905	4	48025298	T	C	0.170748	0.022825	8.84194e-14	0.1328	0.0364	0.000266	0.1601	0.0193	1.282e-16	+++
31380	HexCer(d18:1/24:0)	HexCer	rs4695325	4	48026064	G	C	0.137466	0.0271095	4.19286e-07	0.0942	0.0452	0.03726	0.126	0.0233	5.954e-08	---
31381	HexCer(d18:1/24:0)	HexCer	rs13125949	4	48026560	C	A	0.170741	0.0228263	8.89252e-14	0.1321	0.0364	0.0002891	0.1599	0.0193	1.416e-16	---
31382	HexCer(d18:1/24:0)	HexCer	rs62300320	4	48027949	T	C	-0.135956	0.0222258	1.02757e-09	-0.0958	0.035	0.006204	-0.1244	0.0188	3.329e-11	---
31383	HexCer(d18:1/24:0)	HexCer	rs11733284	4	48028097	A	G	0.170753	0.022829	8.91972e-14	0.1321	0.0364	0.0002891	0.1599	0.0193	1.421e-16	+++
31384	HexCer(d18:1/24:0)	HexCer	rs6832503	4	48028442	A	G	0.170737	0.0228275	8.92935e-14	0.1321	0.0364	0.0002891	0.1599	0.0193	1.422e-16	+++
31385	HexCer(d18:1/24:0)	HexCer	rs6811245	4	48028789	G	A	0.170737	0.0228277	8.9341e-14	0.1321	0.0364	0.0002891	0.1599	0.0193	1.423e-16	---
31386	HexCer(d18:1/24:0)	HexCer	rs112909799	4	48028923	T	C	-0.150919	0.0221402	1.04839e-11	-0.1686	0.0358	2.453e-06	-0.1558	0.0188	1.274e-16	---
31387	HexCer(d18:1/24:0)	HexCer	rs13120847	4	48030036	C	T	0.170707	0.0228291	9.05607e-14	0.1321	0.0364	0.0002891	0.1598	0.0193	1.441e-16	---
31388	HexCer(d18:1/24:0)	HexCer	rs4695328	4	48030289	C	G	0.170729	0.0228288	8.98362e-14	0.1321	0.0365	0.0002945	0.1598	0.0194	1.456e-16	+++
31389	HexCer(d18:1/24:0)	HexCer	rs7690405	4	48030756	G	C	-0.135814	0.0222207	1.06014e-09	-0.0958	0.035	0.006204	-0.1243	0.0188	3.423e-11	+++
31390	HexCer(d18:1/24:0)	HexCer	rs35085584	4	48030810	A	G	0.137674	0.0271048	4.01046e-07	0.0952	0.0452	0.03517	0.1265	0.0232	5.343e-08	+++
31391	HexCer(d18:1/24:0)	HexCer	rs55670663	4	48031169	G	C	0.13767	0.0271019	4.00189e-07	0.0934	0.0452	0.03889	0.126	0.0232	6.001e-08	---
31392	HexCer(d18:1/24:0)	HexCer	rs13146880	4	48031499	A	G	0.170721	0.0228298	9.03186e-14	0.1321	0.0364	0.0002891	0.1598	0.0193	1.438e-16	+++
31393	HexCer(d18:1/24:0)	HexCer	rs73244472	4	48031636	G	A	-0.150585	0.0221391	1.16019e-11	-0.1709	0.0357	1.711e-06	-0.1562	0.0188	1.023e-16	+++
31394	HexCer(d18:1/24:0)	HexCer	rs4694879	4	48032356	G	A	0.170717	0.0228302	9.04953e-14	0.1305	0.0365	0.000344	0.1594	0.0193	1.758e-16	---
31395	HexCer(d18:1/24:0)	HexCer	rs56203601	4	48033238	T	C	-0.120017	0.0223471	8.19936e-08	-0.1305	0.0353	0.0002178	-0.123	0.0189	7.249e-11	---
31396	HexCer(d18:1/24:0)	HexCer	rs13150783	4	48034488	C	T	0.150417	0.0263536	1.2393e-08	0.0899	0.0445	0.04344	0.1347	0.0227	2.845e-09	---
31397	HexCer(d18:1/24:0)	HexCer	rs13116684	4	48037926	G	A	0.15052	0.02635	1.2059e-08	0.0917	0.0445	0.03941	0.1353	0.0227	2.446e-09	---
31398	HexCer(d18:1/24:0)	HexCer	rs11722463	4	48038716	A	G	0.181686	0.0225514	9.94623e-16	0.1294	0.0363	0.000364	0.1671	0.0192	2.668e-18	+++
31399	HexCer(d18:1/24:0)	HexCer	rs11736427	4	48039902	T	A	0.181505	0.022553	1.06633e-15	0.1294	0.0363	0.000364	0.167	0.0192	2.847e-18	---
31400	HexCer(d18:1/24:0)	HexCer	rs73244475	4	48043731	T	C	-0.157745	0.0221773	1.30736e-12	-0.1737	0.0357	1.134e-06	-0.1622	0.0188	7.296e-18	---
31401	HexCer(d18:1/24:0)	HexCer	rs13121957	4	48043936	G	A	0.151396	0.0263743	1.0238e-08	0.0921	0.0444	0.03832	0.1359	0.0227	2.052e-09	---
31402	HexCer(d18:1/24:0)	HexCer	rs13145218	4	48043945	A	G	0.151353	0.0263686	1.02619e-08	0.0903	0.0444	0.04227	0.1354	0.0227	2.334e-09	+++
31403	HexCer(d18:1/24:0)	HexCer	rs4695329	4	48044017	T	C	-0.157642	0.0221766	1.34901e-12	-0.1737	0.0357	1.134e-06	-0.1621	0.0188	7.538e-18	---
31404	HexCer(d18:1/24:0)	HexCer	rs4695330	4	48044037	A	G	-0.157661	0.022178	1.34498e-12	-0.1737	0.0357	1.134e-06	-0.1621	0.0188	7.514e-18	---
31405	HexCer(d18:1/24:0)	HexCer	rs4695332	4	48044861	T	C	0.179226	0.0215391	1.15245e-16	0.2001	0.035	1.073e-08	0.185	0.0183	6.509e-24	+++
31406	HexCer(d18:1/24:0)	HexCer	rs13107767	4	48045691	C	G	0.179114	0.0215376	1.19748e-16	0.2001	0.035	1.073e-08	0.1849	0.0183	6.777e-24	+++
31407	HexCer(d18:1/24:0)	HexCer	rs4340770	4	48047367	G	A	0.17898	0.0215376	1.26099e-16	0.2001	0.035	1.059e-08	0.1848	0.0183	7.062e-24	---
31408	HexCer(d18:1/24:0)	HexCer	rs6812991	4	48047591	C	T	0.149909	0.0262886	1.27702e-08	0.09	0.0444	0.04262	0.1344	0.0226	2.851e-09	---
31409	HexCer(d18:1/24:0)	HexCer	rs7674929	4	48048716	C	T	0.143907	0.0260694	3.62613e-08	0.0955	0.044	0.02976	0.1313	0.0224	4.724e-09	---
31410	HexCer(d18:1/24:0)	HexCer	rs6447609	4	48049190	G	A	0.144067	0.0260779	3.53896e-08	0.0918	0.0439	0.03679	0.1304	0.0224	6.006e-09	---
31411	HexCer(d18:1/24:0)	HexCer	rs80165142	4	48049534	A	C	0.352194	0.0694087	4.01917e-07	0.4006	0.1176	0.0006558	0.3647	0.0598	1.049e-09	+++
31412	HexCer(d18:1/24:0)	HexCer	rs906487	4	48049654	C	T	0.179088	0.0215582	1.28958e-16	0.1994	0.035	1.219e-08	0.1847	0.0184	8.225e-24	---
31413	HexCer(d18:1/24:0)	HexCer	rs6447610	4	48060002	C	T	0.190905	0.0217982	2.77391e-18	0.1985	0.0354	2.011e-08	0.193	0.0186	2.493e-25	---
31414	HexCer(d18:1/24:0)	HexCer	rs6447611	4	48060034	G	T	0.190981	0.0217939	2.64996e-18	0.1919	0.0353	5.36e-08	0.1912	0.0185	6.109e-25	---
31415	HexCer(d18:1/24:0)	HexCer	rs1507925	4	48060694	G	A	-0.178899	0.0217835	2.81261e-16	-0.1786	0.0353	4.11e-07	-0.1788	0.0185	5e-22	+++
31416	HexCer(d18:1/24:0)	HexCer	rs28667740	4	48060815	A	T	0.161512	0.0221402	3.54663e-13	0.171	0.0364	2.687e-06	0.1641	0.0189	4.265e-18	+++
31417	HexCer(d18:1/24:0)	HexCer	rs28650378	4	48061771	T	C	0.162124	0.0221381	2.88425e-13	0.1719	0.0364	2.349e-06	0.1648	0.0189	3.039e-18	+++
31418	HexCer(d18:1/24:0)	HexCer	rs80310259	4	48061895	A	G	0.290605	0.0519046	2.26746e-08	0.2445	0.0843	0.003713	0.2779	0.0442	3.2e-10	+++
31419	HexCer(d18:1/24:0)	HexCer	rs6447612	4	48062130	T	C	0.161207	0.0221432	3.95352e-13	0.1719	0.0364	2.349e-06	0.1641	0.0189	4.203e-18	+++
31420	HexCer(d18:1/24:0)	HexCer	rs113334173	4	48062162	G	T	-0.166141	0.0357775	3.49865e-06	-0.0913	0.0579	0.1148	-0.1455	0.0304	1.757e-06	+++
31421	HexCer(d18:1/24:0)	HexCer	rs6447613	4	48062231	A	G	0.161137	0.0221452	4.06494e-13	0.1719	0.0364	2.349e-06	0.1641	0.0189	4.325e-18	+++
31422	HexCer(d18:1/24:0)	HexCer	rs1911669	4	48065981	A	G	0.158198	0.0242411	7.52199e-11	0.1105	0.0404	0.006209	0.1456	0.0208	2.493e-12	+++
31423	HexCer(d18:1/24:0)	HexCer	rs6839501	4	48066864	T	G	0.161967	0.02213	2.98185e-13	0.1721	0.0365	2.415e-06	0.1647	0.0189	3.233e-18	+++
31424	HexCer(d18:1/24:0)	HexCer	rs33964061	4	48066955	T	C	-0.17889	0.0218048	3.01473e-16	-0.1772	0.0353	5.36e-07	-0.1784	0.0186	6.952e-22	---
31425	HexCer(d18:1/24:0)	HexCer	rs12511511	4	48067202	T	C	-0.178952	0.0218113	3.00425e-16	-0.1772	0.0353	5.36e-07	-0.1785	0.0186	6.93e-22	---
31426	HexCer(d18:1/24:0)	HexCer	rs6829490	4	48067867	C	T	0.161993	0.0221383	3.01627e-13	0.1718	0.0365	2.526e-06	0.1646	0.0189	3.41e-18	---
31427	HexCer(d18:1/24:0)	HexCer	rs6447614	4	48067957	C	T	-0.179234	0.021819	2.76749e-16	-0.1772	0.0353	5.336e-07	-0.1787	0.0186	6.351e-22	+++
31428	HexCer(d18:1/24:0)	HexCer	rs1567217	4	48068783	A	G	0.158388	0.0241982	6.61615e-11	0.111	0.0404	0.005978	0.1459	0.0208	2.1e-12	+++
31429	HexCer(d18:1/24:0)	HexCer	rs2230594	4	48069696	C	G	-0.179017	0.0218245	3.05514e-16	-0.1733	0.0355	1.06e-06	-0.1775	0.0186	1.38e-21	---
31430	HexCer(d18:1/24:0)	HexCer	rs9996535	4	48069725	A	G	-0.179023	0.0218249	3.0511e-16	-0.1733	0.0355	1.06e-06	-0.1775	0.0186	1.378e-21	---
31431	HexCer(d18:1/24:0)	HexCer	rs34248895	4	48070951	C	T	-0.153871	0.0223015	5.9114e-12	-0.1572	0.0357	1.072e-05	-0.1548	0.0189	2.747e-16	+++
31432	HexCer(d18:1/24:0)	HexCer	rs62301688	4	48073073	T	C	0.158003	0.0242344	7.83993e-11	0.1086	0.0405	0.007345	0.145	0.0208	3.145e-12	+++
31433	HexCer(d18:1/24:0)	HexCer	rs2279965	4	48076248	G	A	0.157175	0.0240687	7.34044e-11	0.1074	0.0401	0.007415	0.144	0.0206	3.009e-12	---
31434	HexCer(d18:1/24:0)	HexCer	rs3805187	4	48076562	A	T	0.15848	0.0221738	1.04329e-12	0.1745	0.0366	1.861e-06	0.1628	0.019	9.212e-18	+++
31435	HexCer(d18:1/24:0)	HexCer	rs73244480	4	48077264	T	C	-0.143178	0.0222461	1.33871e-10	-0.1521	0.0357	2.092e-05	-0.1457	0.0189	1.234e-14	---
31436	HexCer(d18:1/24:0)	HexCer	rs17674224	4	48077329	C	T	-0.141327	0.0222676	2.38967e-10	-0.155	0.0356	1.371e-05	-0.1452	0.0189	1.51e-14	+++
31437	HexCer(d18:1/24:0)	HexCer	rs6850108	4	48078593	A	C	0.143705	0.0223224	1.32901e-10	0.1507	0.0357	2.439e-05	0.1457	0.0189	1.405e-14	+++
31438	HexCer(d18:1/24:0)	HexCer	rs13138066	4	48080221	C	T	-0.142363	0.0223736	2.15902e-10	-0.1509	0.0358	2.456e-05	-0.1448	0.019	2.314e-14	+++
31439	HexCer(d18:1/24:0)	HexCer	rs4589663	4	48080573	T	C	-0.142503	0.0223392	1.94588e-10	-0.1509	0.0358	2.456e-05	-0.1449	0.0189	2.084e-14	---
31440	HexCer(d18:1/24:0)	HexCer	rs7679010	4	48083885	T	C	-0.142866	0.0223363	1.74253e-10	-0.1509	0.0358	2.456e-05	-0.1451	0.0189	1.863e-14	---
31441	HexCer(d18:1/24:0)	HexCer	rs35494193	4	48084793	T	C	-0.143361	0.0223672	1.59861e-10	-0.1509	0.0358	2.456e-05	-0.1455	0.019	1.705e-14	---
31442	HexCer(d18:1/24:0)	HexCer	rs1567218	4	48089461	A	T	-0.157641	0.0226069	3.51609e-12	-0.1668	0.0359	3.324e-06	-0.1602	0.0191	5.364e-17	---
31443	HexCer(d18:1/24:0)	HexCer	rs10007288	4	48090135	T	C	0.143034	0.0223113	1.58304e-10	0.1545	0.0357	1.507e-05	0.1462	0.0189	1.075e-14	+++
31444	HexCer(d18:1/24:0)	HexCer	rs35590286	4	48093582	A	G	-0.14236	0.0223098	1.92133e-10	-0.153	0.0356	1.704e-05	-0.1454	0.0189	1.462e-14	---
31445	HexCer(d18:1/24:0)	HexCer	rs13118073	4	48094275	T	C	-0.14382	0.022292	1.2139e-10	-0.153	0.0356	1.704e-05	-0.1464	0.0189	9.155e-15	---
31446	HexCer(d18:1/24:0)	HexCer	rs1003873	4	48096781	C	T	-0.162422	0.0245778	4.36346e-11	-0.1032	0.0406	0.01091	-0.1465	0.021	3.147e-12	+++
31447	HexCer(d18:1/24:0)	HexCer	rs1003872	4	48096794	C	G	-0.16236	0.0245815	4.46729e-11	-0.1024	0.0406	0.01159	-0.1463	0.021	3.473e-12	---
31448	HexCer(d18:1/24:0)	HexCer	rs1466998	4	48097400	A	T	-0.143728	0.0223325	1.34549e-10	-0.1542	0.0357	1.566e-05	-0.1467	0.0189	9.423e-15	---
31449	HexCer(d18:1/24:0)	HexCer	rs34059656	4	48098370	C	T	-0.143604	0.0223396	1.41362e-10	-0.1538	0.0357	1.631e-05	-0.1465	0.0189	1.028e-14	+++
31450	HexCer(d18:1/24:0)	HexCer	rs2456927	4	48099644	G	A	-0.162301	0.0245935	4.63636e-11	-0.1032	0.0406	0.01091	-0.1464	0.021	3.334e-12	+++
31451	HexCer(d18:1/24:0)	HexCer	rs7654844	4	48102652	T	C	-0.143787	0.02236	1.3925e-10	-0.1505	0.0357	2.514e-05	-0.1457	0.019	1.513e-14	---
31452	HexCer(d18:1/24:0)	HexCer	rs35201668	4	48104252	C	T	-0.143969	0.0223701	1.34604e-10	-0.1505	0.0357	2.514e-05	-0.1458	0.019	1.462e-14	+++
31453	HexCer(d18:1/24:0)	HexCer	rs2940328	4	48104256	A	G	-0.162873	0.024602	4.02508e-11	-0.1036	0.0406	0.01067	-0.1469	0.021	2.854e-12	---
31454	HexCer(d18:1/24:0)	HexCer	rs35067106	4	48105221	T	C	-0.144141	0.0223666	1.27161e-10	-0.1507	0.0357	2.436e-05	-0.146	0.019	1.34e-14	---
31455	HexCer(d18:1/24:0)	HexCer	rs13123671	4	48105991	A	G	-0.144177	0.0223689	1.26354e-10	-0.1507	0.0357	2.436e-05	-0.146	0.019	1.331e-14	---
31456	HexCer(d18:1/24:0)	HexCer	rs6825925	4	48107096	A	T	-0.144133	0.0223737	1.29152e-10	-0.1507	0.0357	2.436e-05	-0.146	0.019	1.361e-14	---
31457	HexCer(d18:1/24:0)	HexCer	rs6844940	4	48107304	G	C	-0.144074	0.0223776	1.32365e-10	-0.1507	0.0357	2.436e-05	-0.146	0.019	1.395e-14	+++
31458	HexCer(d18:1/24:0)	HexCer	rs2661524	4	48107310	A	G	-0.162358	0.0246012	4.62423e-11	-0.1046	0.0406	0.009937	-0.1468	0.021	2.952e-12	---
31459	HexCer(d18:1/24:0)	HexCer	rs1396050	4	48108227	C	A	-0.160942	0.024579	6.52907e-11	-0.1077	0.0406	0.00796	-0.1467	0.021	3.046e-12	+++
31460	HexCer(d18:1/24:0)	HexCer	rs55718430	4	48109455	T	C	-0.145685	0.0224214	8.96334e-11	-0.151	0.0357	2.383e-05	-0.1472	0.019	9.208e-15	---
31461	HexCer(d18:1/24:0)	HexCer	rs2704418	4	48109740	C	A	-0.165441	0.0247394	2.55869e-11	-0.1037	0.041	0.01131	-0.1489	0.0212	2.012e-12	+++
31462	HexCer(d18:1/24:0)	HexCer	rs2661525	4	48110398	T	C	-0.159627	0.0240682	3.79722e-11	-0.0918	0.0402	0.02253	-0.1417	0.0207	6.755e-12	---
31463	HexCer(d18:1/24:0)	HexCer	rs3792624	4	48111418	T	C	-0.145638	0.0224261	9.18107e-11	-0.1485	0.0358	3.293e-05	-0.1464	0.019	1.281e-14	---
31464	HexCer(d18:1/24:0)	HexCer	rs12640722	4	48112291	T	A	-0.131542	0.0238666	3.76308e-08	-0.0903	0.0396	0.02245	-0.1205	0.0204	3.669e-09	+++
31465	HexCer(d18:1/24:0)	HexCer	rs2704400	4	48112382	T	A	-0.132238	0.0238873	3.27522e-08	-0.0917	0.0396	0.02042	-0.1214	0.0204	2.894e-09	+++
31466	HexCer(d18:1/24:0)	HexCer	rs60251898	4	48113391	C	T	-0.13232	0.0228506	7.43399e-09	-0.1519	0.0363	2.909e-05	-0.1379	0.0193	1.023e-12	+++
31467	HexCer(d18:1/24:0)	HexCer	rs7658300	4	48115264	T	C	-0.135638	0.0228476	3.10798e-09	-0.1631	0.0365	7.782e-06	-0.1434	0.0194	1.316e-13	---
31468	HexCer(d18:1/24:0)	HexCer	rs2661528	4	48115734	T	A	-0.132626	0.0238741	2.93403e-08	-0.0917	0.0396	0.02042	-0.1217	0.0204	2.613e-09	+++
31469	HexCer(d18:1/24:0)	HexCer	rs2704401	4	48118202	C	T	-0.132814	0.0238974	2.89474e-08	-0.0927	0.0396	0.01919	-0.1221	0.0205	2.398e-09	+++
31470	HexCer(d18:1/24:0)	HexCer	rs13148174	4	48119194	T	C	-0.132234	0.0228543	7.64418e-09	-0.1519	0.0364	2.928e-05	-0.1378	0.0193	1.06e-12	---
31471	HexCer(d18:1/24:0)	HexCer	rs28602482	4	48122143	C	T	-0.15997	0.0251294	2.15194e-10	-0.0643	0.0412	0.118	-0.134	0.0214	4.159e-10	+++
31472	HexCer(d18:1/24:0)	HexCer	rs6825192	4	48122345	A	G	-0.134964	0.0229378	4.26508e-09	-0.1554	0.0367	2.321e-05	-0.1407	0.0195	4.754e-13	---
31473	HexCer(d18:1/24:0)	HexCer	rs13133062	4	48124057	T	C	-0.129607	0.0228785	1.55193e-08	-0.1459	0.0364	6.16e-05	-0.1342	0.0194	4.26e-12	---
31474	HexCer(d18:1/24:0)	HexCer	rs2661533	4	48125866	G	A	-0.160915	0.0251479	1.73086e-10	-0.0651	0.0411	0.1131	-0.1348	0.0215	3.274e-10	+++
31475	HexCer(d18:1/24:0)	HexCer	rs2704439	4	48126086	C	T	-0.159048	0.0251565	2.82851e-10	-0.0675	0.0411	0.1007	-0.1341	0.0215	4.107e-10	+++
31476	HexCer(d18:1/24:0)	HexCer	rs6837324	4	48127262	G	A	-0.135881	0.0226181	2.01576e-09	-0.1765	0.036	9.423e-07	-0.1474	0.0192	1.41e-14	+++
31477	HexCer(d18:1/24:0)	HexCer	rs6819804	4	48129224	G	T	-0.138361	0.0221227	4.3335e-10	-0.1361	0.0357	0.000136	-0.1377	0.0188	2.371e-13	+++
31478	HexCer(d18:1/24:0)	HexCer	rs55809586	4	48132189	G	A	-0.14144	0.0220777	1.6275e-10	-0.138	0.0356	0.0001051	-0.1405	0.0188	6.959e-14	+++
31479	HexCer(d18:1/24:0)	HexCer	rs55683170	4	48132393	G	C	-0.137302	0.0220987	5.62507e-10	-0.1333	0.0356	0.0001831	-0.1362	0.0188	4.107e-13	+++
31480	HexCer(d18:1/24:0)	HexCer	rs955692	4	48132686	G	A	-0.137148	0.0220941	5.82893e-10	-0.1333	0.0357	0.0001869	-0.1361	0.0188	4.341e-13	+++
31481	HexCer(d18:1/24:0)	HexCer	rs10016563	4	48133697	T	C	-0.141243	0.0220743	1.71377e-10	-0.138	0.0356	0.0001076	-0.1403	0.0188	7.494e-14	---
31482	HexCer(d18:1/24:0)	HexCer	rs12331972	4	48134092	G	A	-0.133483	0.0226171	3.83029e-09	-0.1765	0.0362	1.081e-06	-0.1456	0.0192	3.22e-14	+++
31483	HexCer(d18:1/24:0)	HexCer	rs11931912	4	48134118	A	G	0.141894	0.0326199	1.38436e-05	0.2953	0.0522	1.542e-08	0.185	0.0277	2.284e-11	+++
31484	HexCer(d18:1/24:0)	HexCer	rs10033663	4	48135181	C	A	-0.137453	0.0221	5.39942e-10	-0.1333	0.0357	0.0001869	-0.1363	0.0188	4.023e-13	+++
31485	HexCer(d18:1/24:0)	HexCer	rs9991974	4	48135783	G	T	-0.137581	0.0221012	5.21696e-10	-0.1367	0.0357	0.0001289	-0.1373	0.0188	2.709e-13	+++
31486	HexCer(d18:1/24:0)	HexCer	rs4446283	4	48142320	T	C	0.141296	0.032665	1.54548e-05	0.2936	0.0521	1.735e-08	0.1843	0.0277	2.754e-11	+++
31487	HexCer(d18:1/24:0)	HexCer	rs28521484	4	48142678	T	C	-0.0983039	0.0225208	1.29207e-05	-0.141	0.0359	8.74e-05	-0.1103	0.0191	7.377e-09	---
31488	HexCer(d18:1/24:0)	HexCer	rs17470892	4	48143201	C	T	-0.0988723	0.0225101	1.1404e-05	-0.141	0.0359	8.74e-05	-0.1107	0.0191	6.435e-09	+++
31489	HexCer(d18:1/24:0)	HexCer	rs17470919	4	48144525	C	T	-0.10496	0.0221121	2.11689e-06	-0.1016	0.0357	0.004369	-0.104	0.0188	3.092e-08	+++
31490	HexCer(d18:1/24:0)	HexCer	rs73244489	4	48144710	A	T	-0.104961	0.0221121	2.11662e-06	-0.1012	0.0356	0.004528	-0.1039	0.0188	3.199e-08	---
31491	HexCer(d18:1/24:0)	HexCer	rs7682890	4	48145695	T	A	-0.105012	0.0221109	2.09024e-06	-0.1007	0.0356	0.004711	-0.1038	0.0188	3.283e-08	+++
31492	HexCer(d18:1/24:0)	HexCer	rs996222	4	48146845	A	T	-0.0991164	0.0225151	1.0899e-05	-0.141	0.0359	8.74e-05	-0.1109	0.0191	6.118e-09	---
31493	HexCer(d18:1/24:0)	HexCer	rs996223	4	48146864	A	G	-0.104917	0.022115	2.14372e-06	-0.1016	0.0356	0.004281	-0.104	0.0188	3.072e-08	---
31494	HexCer(d18:1/24:0)	HexCer	rs17574371	4	48147309	C	T	-0.0991073	0.0225162	1.09309e-05	-0.141	0.0359	8.74e-05	-0.1109	0.0191	6.137e-09	+++
31495	HexCer(d18:1/24:0)	HexCer	rs3749503	4	48148435	A	G	-0.10486	0.0221161	2.17375e-06	-0.1021	0.0356	0.004113	-0.1041	0.0188	2.997e-08	---
31496	HexCer(d18:1/24:0)	HexCer	rs17574399	4	48151356	T	A	-0.104445	0.0221307	2.41999e-06	-0.0988	0.0358	0.005731	-0.1029	0.0188	4.577e-08	+++
31497	HexCer(d18:1/24:0)	HexCer	rs2661535	4	48153654	C	A	-0.104395	0.0221293	2.44374e-06	-0.0989	0.0356	0.005482	-0.1029	0.0188	4.431e-08	+++
31498	HexCer(d18:1/24:0)	HexCer	rs7654182	4	48153706	G	A	-0.104397	0.0221295	2.44303e-06	-0.0989	0.0356	0.005482	-0.1029	0.0188	4.43e-08	+++
31499	HexCer(d18:1/24:0)	HexCer	rs2456928	4	48156135	T	C	-0.104296	0.0221332	2.50757e-06	-0.0999	0.0356	0.004988	-0.1031	0.0188	4.151e-08	---
31500	HexCer(d18:1/24:0)	HexCer	rs10021919	4	48158269	A	G	-0.104343	0.0221372	2.49215e-06	-0.1003	0.0356	0.00482	-0.1032	0.0188	3.992e-08	---
31501	HexCer(d18:1/24:0)	HexCer	rs17471024	4	48163461	G	A	-0.108481	0.0221156	9.59531e-07	-0.1049	0.0355	0.003144	-0.1075	0.0188	1.034e-08	+++
31502	HexCer(d18:1/24:0)	HexCer	rs28702422	4	48166822	A	C	-0.109169	0.0221266	8.29338e-07	-0.1013	0.0355	0.004345	-0.107	0.0188	1.229e-08	---
31503	HexCer(d18:1/24:0)	HexCer	rs3805180	4	48169412	T	C	0.140459	0.0326263	1.69497e-05	0.2906	0.0518	2.081e-08	0.1831	0.0276	3.38e-11	+++
31504	HexCer(d18:1/24:0)	HexCer	rs62309328	4	48174645	G	A	0.119561	0.0315952	0.000155543	0.2473	0.05	7.792e-07	0.156	0.0267	5.307e-09	---
31505	HexCer(d18:1/24:0)	HexCer	rs45598338	4	48178064	A	C	0.119032	0.0315901	0.000165903	0.2457	0.0501	9.298e-07	0.1551	0.0267	6.457e-09	+++
31506	HexCer(d18:1/24:0)	HexCer	rs1961973	4	48179347	T	A	0.119142	0.0315928	0.000163835	0.2457	0.0501	9.298e-07	0.1552	0.0267	6.352e-09	---
31507	HexCer(d18:1/24:0)	HexCer	rs6845258	4	48181697	G	A	-0.109433	0.0222911	9.4146e-07	-0.1447	0.0358	5.247e-05	-0.1193	0.0189	2.875e-10	+++
31508	HexCer(d18:1/24:0)	HexCer	rs62309331	4	48181776	C	T	0.120104	0.0316021	0.000145658	0.2449	0.05	9.86e-07	0.1557	0.0267	5.642e-09	---
31509	HexCer(d18:1/24:0)	HexCer	rs4312730	4	48182433	C	T	-0.133814	0.0231195	7.54984e-09	-0.1164	0.0368	0.001565	-0.1289	0.0196	4.599e-11	+++
31510	HexCer(d18:1/24:0)	HexCer	rs13146265	4	48182944	G	A	-0.133842	0.0231209	7.51125e-09	-0.1164	0.0368	0.001565	-0.1289	0.0196	4.577e-11	+++
31511	HexCer(d18:1/24:0)	HexCer	rs9715214	4	48183468	G	T	-0.133867	0.0231224	7.48065e-09	-0.1164	0.0368	0.001565	-0.1289	0.0196	4.559e-11	+++
31512	HexCer(d18:1/24:0)	HexCer	rs28578119	4	48184076	C	G	-0.133887	0.0231238	7.45855e-09	-0.1158	0.0368	0.001653	-0.1288	0.0196	4.816e-11	---
31513	HexCer(d18:1/24:0)	HexCer	rs28740900	4	48184130	A	T	-0.0939183	0.0227428	3.68088e-05	-0.1345	0.0365	0.0002294	-0.1053	0.0193	4.952e-08	---
31514	HexCer(d18:1/24:0)	HexCer	rs62309332	4	48186145	T	A	0.122838	0.0317651	0.000111177	0.2468	0.0501	8.255e-07	0.1584	0.0268	3.502e-09	---
31515	HexCer(d18:1/24:0)	HexCer	rs115871512	4	48186517	A	C	0.391001	0.0917918	2.16458e-05	0.4759	0.1371	0.00052	0.4173	0.0763	4.497e-08	+++
31516	HexCer(d18:1/24:0)	HexCer	rs55869455	4	48187148	G	A	-0.131606	0.0231499	1.38103e-08	-0.1154	0.0368	0.001723	-0.127	0.0196	9.107e-11	+++
31517	HexCer(d18:1/24:0)	HexCer	rs4695355	4	48189710	A	G	-0.131523	0.0231322	1.37559e-08	-0.1188	0.0368	0.001254	-0.1279	0.0196	6.545e-11	---
31518	HexCer(d18:1/24:0)	HexCer	rs4694887	4	48190096	C	T	-0.131523	0.0231322	1.37559e-08	-0.1195	0.0368	0.001165	-0.1281	0.0196	6.074e-11	+++
31519	HexCer(d18:1/24:0)	HexCer	rs4695356	4	48190141	A	G	-0.111015	0.0222628	6.34087e-07	-0.1543	0.0357	1.504e-05	-0.1232	0.0189	6.933e-11	---
31520	HexCer(d18:1/24:0)	HexCer	rs28491198	4	48190905	C	T	-0.110914	0.0223635	7.2764e-07	-0.1541	0.0357	1.569e-05	-0.1231	0.0189	8.242e-11	+++
31521	HexCer(d18:1/24:0)	HexCer	rs17655249	4	48191491	T	C	0.1195	0.0316076	0.000157682	0.2442	0.05	1.047e-06	0.1551	0.0267	6.464e-09	+++
31522	HexCer(d18:1/24:0)	HexCer	rs4235153	4	48191795	C	T	-0.133342	0.0231341	8.70737e-09	-0.1176	0.0368	0.001389	-0.1289	0.0196	4.668e-11	+++
31523	HexCer(d18:1/24:0)	HexCer	rs13146503	4	48191836	T	C	-0.112759	0.0222903	4.36399e-07	-0.153	0.0357	1.791e-05	-0.1241	0.0189	5.269e-11	---
31524	HexCer(d18:1/24:0)	HexCer	rs2352592	4	48192627	C	G	-0.132499	0.0231855	1.16168e-08	-0.1151	0.0369	0.001838	-0.1276	0.0196	8.228e-11	---
31525	HexCer(d18:1/24:0)	HexCer	rs13136179	4	48193801	T	A	-0.131244	0.0232969	1.86321e-08	-0.1204	0.0371	0.001157	-0.1282	0.0197	8.1e-11	+++
31526	HexCer(d18:1/24:0)	HexCer	rs7680282	4	48196494	T	C	-0.117766	0.025779	5.04508e-06	-0.1469	0.0411	0.0003487	-0.126	0.0218	7.91e-09	---
31527	HexCer(d18:1/24:0)	HexCer	rs6829390	4	48198986	A	G	0.172277	0.0421953	4.51452e-05	0.2625	0.0724	0.000286	0.1952	0.0364	8.581e-08	+++
31528	HexCer(d18:1/24:0)	HexCer	rs2457415	4	48200584	C	A	0.117003	0.0311079	0.00017092	0.244	0.051	1.704e-06	0.1515	0.0266	1.176e-08	---
31529	HexCer(d18:1/24:0)	HexCer	rs73814690	4	48203463	G	A	0.207112	0.0442232	2.89441e-06	0.2567	0.0769	0.0008473	0.2194	0.0383	1.045e-08	---
31530	HexCer(d18:1/24:0)	HexCer	rs73138446	4	48204780	C	T	0.206308	0.0442011	3.12556e-06	0.2567	0.0769	0.0008473	0.2188	0.0383	1.134e-08	---
31531	HexCer(d18:1/24:0)	HexCer	rs11942525	4	48205942	T	C	0.207205	0.0442707	2.93587e-06	0.2567	0.0769	0.0008473	0.2195	0.0384	1.059e-08	+++
31532	HexCer(d18:1/24:0)	HexCer	rs73138447	4	48206396	T	C	0.207215	0.0442797	2.94633e-06	0.2567	0.0769	0.0008473	0.2195	0.0384	1.063e-08	+++
31533	HexCer(d18:1/24:0)	HexCer	rs73138450	4	48206765	T	C	0.207247	0.0442887	2.94959e-06	0.2567	0.0769	0.0008473	0.2196	0.0384	1.064e-08	+++
31534	HexCer(d18:1/24:0)	HexCer	rs2136504	4	48211923	G	A	0.207313	0.0443876	3.08063e-06	0.2567	0.0769	0.0008473	0.2197	0.0384	1.11e-08	---
31535	HexCer(d18:1/24:0)	HexCer	rs1159075	4	48215854	T	C	0.206326	0.04443	3.50497e-06	0.2577	0.0777	0.0009072	0.219	0.0386	1.36e-08	+++
31536	HexCer(d18:1/24:0)	HexCer	rs145795515	4	48217094	T	C	0.206236	0.0444583	3.59e-06	0.2577	0.0777	0.0009072	0.2189	0.0386	1.393e-08	+++
31537	HexCer(d18:1/24:0)	HexCer	rs73138478	4	48220377	C	T	0.205923	0.0445141	3.81954e-06	0.255	0.0778	0.00105	0.218	0.0386	1.676e-08	---
31538	HexCer(d18:1/24:0)	HexCer	rs11722540	4	48221182	T	C	0.205842	0.0445205	3.86523e-06	0.255	0.0778	0.00105	0.218	0.0386	1.697e-08	+++
31539	HexCer(d18:1/24:0)	HexCer	rs34585972	4	48224717	T	C	0.205888	0.0445845	3.9715e-06	0.268	0.0787	0.00066	0.221	0.0388	1.221e-08	+++
31540	HexCer(d18:1/24:0)	HexCer	rs4456935	4	48225468	A	G	0.132588	0.0286795	3.86188e-06	0.1702	0.0483	0.0004302	0.1424	0.0247	7.814e-09	+++
31541	HexCer(d18:1/24:0)	HexCer	rs11944638	4	48227719	C	T	0.214499	0.0450971	2.02638e-06	0.2479	0.0785	0.001599	0.2228	0.0391	1.224e-08	---
31542	HexCer(d18:1/24:0)	HexCer	rs146084125	4	76905015	T	C	-0.726954	0.131229	3.1759e-08	0.1311	0.2899	0.651	-0.581	0.1195	1.174e-06	-?+
31543	HexCer(d18:1/24:0)	HexCer	rs140360343	4	76935292	A	G	-0.729745	0.131342	2.89172e-08	0.1311	0.2899	0.651	-0.5831	0.1196	1.093e-06	-?+
31544	HexCer(d18:1/24:0)	HexCer	rs3134131	8	107663075	T	C	-0.0837218	0.0221332	0.000156668	-0.0869	0.0354	0.01404	-0.0846	0.0188	6.496e-06	---
31545	HexCer(d18:1/24:0)	HexCer	rs3132803	8	107663180	T	C	-0.0837905	0.0221321	0.000154605	-0.0869	0.0354	0.01404	-0.0847	0.0188	6.411e-06	---
31546	HexCer(d18:1/24:0)	HexCer	rs1580289	8	107665492	G	A	-0.084361	0.0223914	0.0001665	-0.0962	0.0357	0.007072	-0.0877	0.019	3.786e-06	+++
31547	HexCer(d18:1/24:0)	HexCer	rs2126581	8	107667731	T	C	-0.086403	0.0223355	0.000110815	-0.0933	0.0355	0.008558	-0.0884	0.0189	2.948e-06	---
31548	HexCer(d18:1/24:0)	HexCer	rs2282509	8	107669928	T	C	-0.0848212	0.0223292	0.000146987	-0.097	0.0355	0.00626	-0.0883	0.0189	2.996e-06	---
31549	HexCer(d18:1/24:0)	HexCer	rs1676420	8	107672050	T	A	-0.0831686	0.0224614	0.000215445	-0.1153	0.0358	0.001284	-0.0922	0.019	1.251e-06	+++
31550	HexCer(d18:1/24:0)	HexCer	rs1784492	8	107673304	G	A	-0.0841773	0.0224526	0.000179358	-0.1153	0.0358	0.001284	-0.093	0.019	1.027e-06	+++
31551	HexCer(d18:1/24:0)	HexCer	rs776961	8	107675364	C	T	-0.0844325	0.0224495	0.000171072	-0.1155	0.0357	0.001234	-0.0932	0.019	9.422e-07	+++
31552	HexCer(d18:1/24:0)	HexCer	rs776962	8	107678619	T	A	-0.0849767	0.0224511	0.000155447	-0.1154	0.0357	0.001247	-0.0936	0.019	8.56e-07	+++
31553	HexCer(d18:1/24:0)	HexCer	rs776946	8	107682283	A	T	-0.0847013	0.0224503	0.000163169	-0.1154	0.0357	0.001247	-0.0934	0.019	9.022e-07	---
31554	HexCer(d18:1/24:0)	HexCer	rs776949	8	107685011	A	T	-0.0851047	0.0224479	0.000151597	-0.1188	0.0356	0.0008605	-0.0947	0.019	6.227e-07	---
31555	HexCer(d18:1/24:0)	HexCer	rs1784494	8	107686072	A	G	-0.0851184	0.0224477	0.000151207	-0.1188	0.0356	0.0008605	-0.0947	0.019	6.21e-07	---
31556	HexCer(d18:1/24:0)	HexCer	rs776950	8	107687950	T	C	-0.0851511	0.0224454	0.000150091	-0.1188	0.0356	0.0008605	-0.0947	0.019	6.161e-07	---
31557	HexCer(d18:1/24:0)	HexCer	rs776951	8	107688733	C	T	-0.0852467	0.0224475	0.000147713	-0.1188	0.0356	0.0008605	-0.0948	0.019	6.055e-07	+++
31558	HexCer(d18:1/24:0)	HexCer	rs776932	8	107691821	T	C	-0.0850486	0.0224467	0.000152994	-0.1188	0.0356	0.0008605	-0.0946	0.019	6.291e-07	---
31559	HexCer(d18:1/24:0)	HexCer	rs776933	8	107691906	G	A	-0.0850491	0.0224458	0.000152879	-0.1188	0.0356	0.0008576	-0.0946	0.019	6.274e-07	+++
31560	HexCer(d18:1/24:0)	HexCer	rs776934	8	107692717	T	C	-0.0848188	0.0224401	0.000158696	-0.1188	0.0356	0.0008605	-0.0945	0.019	6.55e-07	---
31561	HexCer(d18:1/24:0)	HexCer	rs776965	8	107698966	G	A	-0.0846579	0.0224298	0.000162195	-0.1188	0.0356	0.0008605	-0.0943	0.019	6.714e-07	+++
31562	HexCer(d18:1/24:0)	HexCer	rs776963	8	107702267	G	A	-0.0849669	0.0224597	0.000156638	-0.1188	0.0356	0.0008605	-0.0946	0.019	6.446e-07	+++
31563	HexCer(d18:1/24:0)	HexCer	rs2627788	8	107710044	A	T	-0.0850579	0.0224372	0.000151766	-0.1188	0.0356	0.0008605	-0.0946	0.019	6.24e-07	---
31564	HexCer(d18:1/24:0)	HexCer	rs1601249	8	107711199	T	C	-0.0845434	0.0224435	0.000167093	-0.1188	0.0356	0.0008605	-0.0943	0.019	6.926e-07	---
31565	HexCer(d18:1/24:0)	HexCer	rs776944	8	107713883	T	A	-0.0850168	0.0224363	0.00015279	-0.1188	0.0356	0.0008605	-0.0946	0.019	6.287e-07	+++
31566	HexCer(d18:1/24:0)	HexCer	rs776941	8	107718332	A	G	-0.0849241	0.0224386	0.000155576	-0.1188	0.0356	0.0008605	-0.0945	0.019	6.411e-07	---
31567	HexCer(d18:1/24:0)	HexCer	rs725906	8	107721116	A	G	-0.0849822	0.0224391	0.000154024	-0.1184	0.0356	0.0008878	-0.0945	0.019	6.49e-07	---
31568	HexCer(d18:1/24:0)	HexCer	rs776954	8	107723969	C	T	-0.0848244	0.0224354	0.000158035	-0.1223	0.0357	0.0006031	-0.0955	0.019	4.985e-07	+++
31569	HexCer(d18:1/24:0)	HexCer	rs776960	8	107730557	T	C	-0.0855841	0.0224377	0.000138143	-0.1184	0.0356	0.0008878	-0.0949	0.019	5.765e-07	---
31570	HexCer(d18:1/24:0)	HexCer	rs776939	8	107735363	C	T	-0.0847473	0.0224432	0.000161063	-0.1184	0.0356	0.0008878	-0.0943	0.019	6.811e-07	+++
31571	HexCer(d18:1/24:0)	HexCer	rs776938	8	107750110	A	G	-0.0842753	0.0224634	0.000177497	-0.1175	0.0356	0.0009565	-0.0937	0.019	7.984e-07	---
31572	HexCer(d18:1/24:0)	HexCer	rs1681904	8	107754473	A	G	0.0842566	0.0224677	0.000178599	0.1184	0.0356	0.0008878	0.094	0.019	7.61e-07	+++
31573	HexCer(d18:1/24:0)	HexCer	rs2627790	8	107756993	A	G	0.0840484	0.0224709	0.000185679	0.1184	0.0356	0.0008878	0.0938	0.019	7.938e-07	+++
31574	HexCer(d18:1/24:0)	HexCer	rs1681905	8	107757885	A	G	0.0810407	0.0224782	0.000314719	0.1176	0.0356	0.0009696	0.0914	0.019	1.513e-06	+++
31575	HexCer(d18:1/24:0)	HexCer	rs1784469	8	107758383	A	T	0.0810247	0.0224783	0.000315603	0.1184	0.0356	0.0008878	0.0917	0.019	1.42e-06	+++
31576	HexCer(d18:1/24:0)	HexCer	rs1784472	8	107762709	A	G	0.0840581	0.0224775	0.000186138	0.1184	0.0356	0.0008878	0.0938	0.019	7.957e-07	+++
31577	HexCer(d18:1/24:0)	HexCer	rs1681879	8	107779443	A	G	0.0801155	0.0225339	0.000380833	0.1222	0.036	0.0006943	0.0919	0.0191	1.487e-06	+++
31578	HexCer(d18:1/24:0)	HexCer	rs1784479	8	107780085	A	G	0.0785724	0.0225339	0.000492858	0.12	0.036	0.0008628	0.0902	0.0191	2.322e-06	+++
31579	HexCer(d18:1/24:0)	HexCer	rs1784480	8	107781036	A	T	0.0772291	0.0224348	0.000582191	0.1331	0.0359	0.0002113	0.0929	0.019	1.048e-06	+++
31580	HexCer(d18:1/24:0)	HexCer	rs139126699	9	117389267	C	T	-1.30172	0.265212	9.47663e-07	-0.5901	0.3537	0.09524	-1.0456	0.2122	8.317e-07	+?+
31581	HexCer(d18:1/24:0)	HexCer	rs10759726	9	117401193	A	G	0.0846682	0.0225752	0.000182087	0.0521	0.0363	0.1509	0.0756	0.0192	8.04e-05	+++
31582	HexCer(d18:1/24:0)	HexCer	rs182453703	9	117511151	T	C	-1.48809	0.304591	1.06368e-06	-0.4369	0.3782	0.248	-1.0745	0.2372	5.911e-06	-?-
31583	HexCer(d18:1/24:0)	HexCer	rs887782	12	9084678	G	A	-0.129694	0.030153	1.72779e-05	-0.1326	0.0498	0.00775	-0.1305	0.0258	4.226e-07	+++
31584	HexCer(d18:1/24:0)	HexCer	rs1805735	12	9086683	T	A	-0.13081	0.0301396	1.44946e-05	-0.1306	0.0496	0.008396	-0.1308	0.0258	3.818e-07	+++
31585	HexCer(d18:1/24:0)	HexCer	rs10400516	12	9088853	C	T	-0.13117	0.0301334	1.3676e-05	-0.1266	0.0495	0.01053	-0.1299	0.0257	4.458e-07	+++
31586	HexCer(d18:1/24:0)	HexCer	rs1805727	12	9097398	T	G	-0.129935	0.0301401	1.65362e-05	-0.1164	0.0496	0.01892	-0.1263	0.0258	9.44e-07	---
31587	HexCer(d18:1/24:0)	HexCer	rs11614202	12	9097523	G	A	-0.12959	0.0301198	1.71719e-05	-0.117	0.0496	0.01827	-0.1262	0.0257	9.463e-07	+++
31588	HexCer(d18:1/24:0)	HexCer	rs1805725	12	9097933	A	C	-0.129857	0.0301488	1.68253e-05	-0.1164	0.0496	0.01892	-0.1262	0.0258	9.6e-07	---
31589	HexCer(d18:1/24:0)	HexCer	rs4639983	12	9104207	C	T	-0.125954	0.0302207	3.12479e-05	-0.1138	0.0499	0.02249	-0.1227	0.0258	2.064e-06	+++
31590	HexCer(d18:1/24:0)	HexCer	rs10129061	12	9105835	C	T	-0.125421	0.0302475	3.4289e-05	-0.116	0.0499	0.02009	-0.1229	0.0259	2.024e-06	+++
31591	HexCer(d18:1/24:0)	HexCer	rs10771238	12	9110093	A	T	-0.123664	0.0302908	4.51999e-05	-0.1156	0.05	0.0207	-0.1215	0.0259	2.726e-06	---
31592	HexCer(d18:1/24:0)	HexCer	rs10743568	12	9110792	C	T	-0.123421	0.030319	4.75419e-05	-0.1145	0.0499	0.02177	-0.121	0.0259	3.007e-06	+++
31593	HexCer(d18:1/24:0)	HexCer	rs4883203	12	9111797	G	A	-0.12299	0.0303385	5.10818e-05	-0.1145	0.0499	0.02177	-0.1207	0.0259	3.226e-06	+++
31594	HexCer(d18:1/24:0)	HexCer	rs7961355	12	9114631	A	G	-0.121996	0.0303525	5.91497e-05	-0.1153	0.05	0.02096	-0.1202	0.0259	3.59e-06	---
31595	HexCer(d18:1/24:0)	HexCer	rs561790927	13	23569361	T	C	-	-	-	-0.6344	0.1133	2.153e-08	-0.6344	0.1133	2.153e-08	?--
31596	HexCer(d18:1/24:0)	HexCer	rs530298796	13	23569362	A	C	-	-	-	-0.6591	0.1106	2.522e-09	-0.6591	0.1106	2.522e-09	?--
31597	HexCer(d18:1/24:0)	HexCer	rs74372818	17	18039679	T	C	0.630544	0.14401	1.21506e-05	1.009	0.2879	0.0004578	0.7063	0.1288	4.168e-08	+?+
31598	HexCer(d18:1/24:0)	HexCer	rs143020224	19	11187324	G	C	-0.190911	0.0343167	2.78362e-08	-0.1713	0.0547	0.001719	-0.1854	0.0291	1.789e-10	+++
31599	HexCer(d18:1/24:0)	HexCer	rs144826254	19	11187358	G	T	-0.190817	0.0343124	2.81645e-08	-0.1713	0.0547	0.001719	-0.1853	0.0291	1.809e-10	+++
31600	HexCer(d18:1/24:0)	HexCer	rs112736558	19	11187422	C	T	-0.190949	0.0343106	2.75068e-08	-0.1713	0.0547	0.001719	-0.1854	0.0291	1.768e-10	+++
31601	HexCer(d18:1/24:0)	HexCer	rs111989435	19	11187611	G	A	-0.190959	0.0342993	2.71777e-08	-0.1713	0.0547	0.001719	-0.1854	0.0291	1.747e-10	+++
31602	HexCer(d18:1/24:0)	HexCer	rs55997232	19	11188117	T	C	-0.19124	0.0343116	2.62348e-08	-0.1713	0.0547	0.001719	-0.1856	0.0291	1.688e-10	---
31603	HexCer(d18:1/24:0)	HexCer	rs55791371	19	11188153	C	A	-0.191731	0.034418	2.66789e-08	-0.1713	0.0547	0.001719	-0.1859	0.0291	1.721e-10	+++
31604	HexCer(d18:1/24:0)	HexCer	rs56125973	19	11188164	C	T	-0.191845	0.0344144	2.60937e-08	-0.1713	0.0547	0.001719	-0.186	0.0291	1.684e-10	+++
31605	HexCer(d18:1/24:0)	HexCer	rs56289821	19	11188247	A	G	-0.191563	0.0342789	2.41207e-08	-0.1713	0.0547	0.001719	-0.1858	0.029	1.554e-10	---
31606	HexCer(d18:1/24:0)	HexCer	rs112898275	19	11188850	C	T	-0.191615	0.0342551	2.33876e-08	-0.1713	0.0547	0.001719	-0.1859	0.029	1.508e-10	+++
31607	HexCer(d18:1/24:0)	HexCer	rs112374545	19	11188899	T	C	-0.191697	0.0342546	2.30593e-08	-0.1713	0.0547	0.001719	-0.186	0.029	1.487e-10	---
31608	HexCer(d18:1/24:0)	HexCer	rs148898583	19	11189205	G	C	-0.191557	0.0342511	2.35275e-08	-0.17	0.0546	0.001852	-0.1855	0.029	1.638e-10	+++
31609	HexCer(d18:1/24:0)	HexCer	rs113722226	19	11189272	C	T	-0.191637	0.0342384	2.29429e-08	-0.17	0.0546	0.001852	-0.1855	0.029	1.598e-10	+++
31610	HexCer(d18:1/24:0)	HexCer	rs73015011	19	11189764	C	T	-0.190141	0.034206	2.85796e-08	-0.17	0.0546	0.001852	-0.1844	0.029	1.974e-10	+++
31611	HexCer(d18:1/24:0)	HexCer	rs114821903	19	11189937	A	T	-0.190105	0.0341978	2.85391e-08	-0.17	0.0546	0.001852	-0.1844	0.029	1.971e-10	---
31612	HexCer(d18:1/24:0)	HexCer	rs138175288	19	11189980	A	C	-0.190109	0.0341961	2.84709e-08	-0.17	0.0546	0.001852	-0.1844	0.029	1.966e-10	---
31613	HexCer(d18:1/24:0)	HexCer	rs112107114	19	11190074	A	G	-0.190095	0.0341932	2.84614e-08	-0.17	0.0546	0.001852	-0.1844	0.029	1.966e-10	---
31614	HexCer(d18:1/24:0)	HexCer	rs115594766	19	11190110	G	A	-0.190091	0.0341915	2.84362e-08	-0.17	0.0546	0.001852	-0.1844	0.029	1.964e-10	+++
31615	HexCer(d18:1/24:0)	HexCer	rs112032422	19	11190292	C	T	-0.1916	0.0342008	2.22905e-08	-0.17	0.0546	0.001852	-0.1855	0.029	1.552e-10	+++
31616	HexCer(d18:1/24:0)	HexCer	rs142158911	19	11190534	A	G	-0.200754	0.0347015	7.67799e-09	-0.1699	0.0547	0.001885	-0.1919	0.0293	5.762e-11	---
31617	HexCer(d18:1/24:0)	HexCer	rs142130958	19	11190652	A	G	-0.189954	0.0341737	2.86216e-08	-0.17	0.0546	0.001852	-0.1843	0.029	1.975e-10	---
31618	HexCer(d18:1/24:0)	HexCer	rs73015013	19	11190873	T	C	-0.190038	0.0341548	2.77348e-08	-0.17	0.0546	0.001852	-0.1844	0.029	1.915e-10	---
31619	HexCer(d18:1/24:0)	HexCer	rs73015016	19	11191300	A	G	-0.187497	0.0341202	4.09777e-08	-0.1633	0.0545	0.002738	-0.1807	0.0289	4.174e-10	---
31620	HexCer(d18:1/24:0)	HexCer	rs10402112	19	11191677	A	T	-0.188115	0.0340588	3.49868e-08	-0.1633	0.0545	0.002738	-0.1811	0.0289	3.577e-10	---
31621	HexCer(d18:1/24:0)	HexCer	rs138294113	19	11191729	T	C	-0.189827	0.0341206	2.78321e-08	-0.17	0.0546	0.001852	-0.1842	0.0289	1.919e-10	---
31622	HexCer(d18:1/24:0)	HexCer	rs61194703	19	11192193	T	A	-0.188847	0.0340382	3.03852e-08	-0.1633	0.0545	0.002738	-0.1817	0.0289	3.121e-10	+++
31623	HexCer(d18:1/24:0)	HexCer	rs73015020	19	11192550	A	G	-0.188823	0.0340133	2.98127e-08	-0.1635	0.0545	0.002685	-0.1817	0.0289	3.002e-10	---
31624	HexCer(d18:1/24:0)	HexCer	rs77140532	19	11192831	G	A	-0.188693	0.0339997	3.00834e-08	-0.1666	0.0544	0.002209	-0.1825	0.0288	2.476e-10	+++
31625	HexCer(d18:1/24:0)	HexCer	rs73015021	19	11192915	G	A	-0.188864	0.0339905	2.89879e-08	-0.1666	0.0544	0.002209	-0.1826	0.0288	2.388e-10	+++
31626	HexCer(d18:1/24:0)	HexCer	rs112552009	19	11193091	G	T	-0.191361	0.0340594	2.03112e-08	-0.1733	0.0545	0.001482	-0.1863	0.0289	1.127e-10	+++
31627	HexCer(d18:1/24:0)	HexCer	rs10412048	19	11193949	G	A	-0.189368	0.0339084	2.4677e-08	-0.1622	0.0541	0.002693	-0.1817	0.0287	2.523e-10	+++
31628	HexCer(d18:1/24:0)	HexCer	rs8106503	19	11196886	C	T	-0.189133	0.0342526	3.53229e-08	-0.164	0.0542	0.002486	-0.182	0.029	3.303e-10	+++
31629	HexCer(d18:1/24:0)	HexCer	rs12151108	19	11197261	A	G	-0.190851	0.0340142	2.12137e-08	-0.1678	0.0543	0.002011	-0.1843	0.0288	1.609e-10	---
31630	HexCer(d18:1/24:0)	HexCer	rs73015024	19	11197598	T	G	-0.191063	0.0340167	2.05173e-08	-0.1678	0.0543	0.002011	-0.1845	0.0288	1.558e-10	---
31631	HexCer(d18:1/24:0)	HexCer	rs17248720	19	11198187	T	C	-0.189684	0.0342547	3.23078e-08	-0.1676	0.0547	0.002175	-0.1834	0.029	2.617e-10	---
31632	HexCer(d18:1/24:0)	HexCer	rs17248727	19	11198502	C	T	-0.192008	0.0339835	1.69372e-08	-0.1673	0.0543	0.002041	-0.1851	0.0288	1.315e-10	+++
31633	HexCer(d18:1/24:0)	HexCer	rs6511720	19	11202306	T	G	-0.193357	0.0340057	1.37422e-08	-0.1678	0.0543	0.002016	-0.1862	0.0288	1.06e-10	---
31634	HexCer(d18:1/24:0)	HexCer	rs17242381	19	11206729	C	T	-0.164288	0.0335032	9.70369e-07	-0.169	0.0548	0.002041	-0.1656	0.0286	6.938e-09	+++
31635	HexCer(d18:1/24:0)	HexCer	rs17242395	19	11206969	A	G	-0.163246	0.0334969	1.13044e-06	-0.1711	0.0547	0.001767	-0.1654	0.0286	7.079e-09	---
31636	HexCer(d18:1/24:0)	HexCer	rs117423069	19	11207777	T	C	-0.162433	0.0334092	1.19803e-06	-0.1711	0.0547	0.001767	-0.1648	0.0285	7.512e-09	---
31637	HexCer(d18:1/24:0)	HexCer	rs17248769	19	11209576	A	G	-0.15694	0.0332582	2.43782e-06	-0.1677	0.0549	0.002239	-0.1598	0.0284	1.912e-08	---
31638	HexCer(d18:1/24:0)	HexCer	rs73015033	19	11209629	A	G	-0.156233	0.0332625	2.7128e-06	-0.1677	0.0549	0.002239	-0.1593	0.0284	2.13e-08	---
31639	HexCer(d18:1/24:0)	HexCer	rs73015034	19	11209722	A	C	-0.157864	0.0332972	2.1851e-06	-0.1714	0.0551	0.001876	-0.1615	0.0285	1.464e-08	---
31640	HexCer(d18:1/24:0)	HexCer	rs74857287	19	11209764	T	C	-0.156453	0.0332634	2.62804e-06	-0.1714	0.0551	0.001876	-0.1604	0.0285	1.767e-08	---
31641	HexCer(d18:1/24:0)	HexCer	rs17248776	19	11210254	C	G	-0.155533	0.03318	2.83971e-06	-0.1654	0.0545	0.0024	-0.1582	0.0283	2.371e-08	---
31642	HexCer(d18:1/24:0)	HexCer	rs17248783	19	11210314	A	G	-0.1554	0.033154	2.84469e-06	-0.1654	0.0545	0.0024	-0.1581	0.0283	2.375e-08	---
31643	HexCer(d18:1/24:0)	HexCer	rs2228671	19	11210912	T	C	-0.156165	0.0331691	2.56732e-06	-0.1676	0.0544	0.002069	-0.1593	0.0283	1.873e-08	---
31644	HexCer(d18:1/24:0)	HexCer	rs118147862	19	45319631	A	G	-0.308874	0.0543511	1.39754e-08	-0.1182	0.1034	0.2529	-0.2676	0.0481	2.663e-08	---
31645	HexCer(d18:1/24:0)	HexCer	rs41290120	19	45382675	A	G	-0.31426	0.0495507	2.46837e-10	-0.1143	0.098	0.2431	-0.2735	0.0442	6.161e-10	---
31646	HexCer(d18:1/24:0)	HexCer	rs12972156	19	45387459	G	C	0.176923	0.0317125	2.54175e-08	0.1443	0.0431	0.0008216	0.1655	0.0255	9.389e-11	---
31647	HexCer(d18:1/24:0)	HexCer	rs12972970	19	45387596	A	G	0.176433	0.0316891	2.71154e-08	0.1443	0.0431	0.0008216	0.1652	0.0255	9.961e-11	+++
31648	HexCer(d18:1/24:0)	HexCer	rs34342646	19	45388130	A	G	0.173936	0.031384	3.13298e-08	0.1477	0.043	0.0005928	0.1648	0.0253	7.947e-11	+++
31649	HexCer(d18:1/24:0)	HexCer	rs6857	19	45392254	T	C	0.1742	0.0298067	5.39197e-09	0.1572	0.0406	0.0001079	0.1682	0.024	2.514e-12	+++
31650	HexCer(d18:1/24:0)	HexCer	rs71352238	19	45394336	C	T	0.168675	0.0312085	6.77525e-08	0.1613	0.0426	0.0001515	0.1661	0.0252	4.142e-11	---
31651	HexCer(d18:1/24:0)	HexCer	rs2075650	19	45395619	G	A	0.169372	0.0313967	7.17257e-08	0.1594	0.0425	0.000179	0.1659	0.0253	5.187e-11	---
31652	HexCer(d18:1/24:0)	HexCer	rs34404554	19	45395909	G	C	0.169369	0.0314423	7.49338e-08	0.162	0.0425	0.0001379	0.1668	0.0253	4.182e-11	---
31653	HexCer(d18:1/24:0)	HexCer	rs11556505	19	45396144	T	C	0.169332	0.0314469	7.57576e-08	0.162	0.0425	0.0001379	0.1667	0.0253	4.227e-11	+++
31654	HexCer(d18:1/24:0)	HexCer	rs769449	19	45410002	A	G	0.211181	0.0337532	4.25224e-10	0.1447	0.0437	0.0009203	0.1863	0.0267	3.021e-12	+++
31655	HexCer(d18:1/24:0)	HexCer	rs429358	19	45411941	C	T	0.210649	0.0315421	2.67622e-11	0.1444	0.0409	0.0004076	0.1859	0.025	9.587e-14	---
31656	HexCer(d18:1/24:0)	HexCer	rs7412	19	45412079	T	C	-0.336997	0.0402053	6.8022e-17	-0.1258	0.0754	0.09526	-0.2902	0.0355	2.818e-16	---
31657	HexCer(d18:1/24:0)	HexCer	rs72654473	19	45414399	A	C	-0.236247	0.0361994	7.46064e-11	-0.0747	0.0602	0.2143	-0.1933	0.031	4.586e-10	---
31658	HexCer(d18:1/24:0)	HexCer	rs445925	19	45415640	A	G	-0.234487	0.0362588	1.10113e-10	-0.0631	0.0595	0.2896	-0.1881	0.031	1.246e-09	---
31659	HexCer(d18:1/24:0)	HexCer	rs10414043	19	45415713	A	G	0.219705	0.0341876	1.42523e-10	0.1605	0.0436	0.0002299	0.1971	0.0269	2.307e-13	+++
31660	HexCer(d18:1/24:0)	HexCer	rs7256200	19	45415935	T	G	0.220859	0.0342151	1.18252e-10	0.158	0.044	0.0003252	0.1971	0.027	2.845e-13	+++
31661	HexCer(d18:1/24:0)	HexCer	rs390082	19	45416831	G	T	-0.234757	0.0363824	1.21079e-10	-0.0655	0.0595	0.271	-0.1886	0.031	1.213e-09	+++
31662	HexCer(d18:1/24:0)	HexCer	rs12721046	19	45421254	A	G	0.218054	0.0326722	2.75622e-11	0.1221	0.0567	0.03135	0.1941	0.0283	7.015e-12	+?+
31663	HexCer(d18:1/24:0)	HexCer	rs12721051	19	45422160	G	C	0.210489	0.0306301	7.11944e-12	0.1212	0.0529	0.02192	0.1881	0.0265	1.292e-12	-?-
31664	HexCer(d18:1/24:0)	HexCer	rs56131196	19	45422846	A	G	0.210581	0.0306892	7.64424e-12	0.1158	0.0527	0.02818	0.1866	0.0265	1.998e-12	+?+
31665	HexCer(d18:1/24:0)	HexCer	rs4420638	19	45422946	G	A	0.210563	0.0306964	7.76018e-12	0.1158	0.0527	0.02818	0.1866	0.0265	2.027e-12	-?-
31666	HexCer(d18:1/24:0)	HexCer	rs141622900	19	45426792	A	G	-0.346534	0.0507598	9.72881e-12	-0.1029	0.0906	0.2558	-0.2883	0.0443	7.456e-11	---
31667	HexCer(d18:1/24:0)	HexCer	rs111789331	19	45427125	A	T	0.219852	0.0329649	2.8467e-11	0.1284	0.0568	0.02371	0.1968	0.0285	5.088e-12	+?+
31668	HexCer(d18:1/24:0)	HexCer	rs66626994	19	45428234	A	G	0.220257	0.0331129	3.20336e-11	0.1195	0.0567	0.0352	0.1947	0.0286	1.001e-11	+?+
31669	HexCer(d18:1/24:1)	HexCer	rs7528419	1	109817192	G	A	-0.146473	0.0269269	5.57929e-08	-0.1137	0.0416	0.006239	-0.1368	0.0226	1.425e-09	+++
31670	HexCer(d18:1/24:1)	HexCer	rs12740374	1	109817590	T	G	-0.146581	0.0269253	5.44673e-08	-0.1153	0.0416	0.005615	-0.1373	0.0226	1.238e-09	---
31671	HexCer(d18:1/24:1)	HexCer	rs660240	1	109817838	C	T	0.155954	0.0270982	9.16845e-09	0.1147	0.0421	0.006425	0.1439	0.0228	2.715e-10	---
31672	HexCer(d18:1/24:1)	HexCer	rs629301	1	109818306	T	G	0.148011	0.0268789	3.83703e-08	0.1153	0.0416	0.005615	0.1384	0.0226	8.882e-10	+++
31673	HexCer(d18:1/24:1)	HexCer	rs646776	1	109818530	T	C	0.149066	0.0268749	3.05874e-08	0.1146	0.0416	0.005906	0.1389	0.0226	7.606e-10	+++
31674	HexCer(d18:1/24:1)	HexCer	rs583104	1	109821307	T	G	0.144916	0.0268548	7.10875e-08	0.1119	0.0418	0.00739	0.1353	0.0226	2.126e-09	+++
31675	HexCer(d18:1/24:1)	HexCer	rs602633	1	109821511	G	T	0.152671	0.0270893	1.83554e-08	0.1104	0.0422	0.008916	0.1404	0.0228	7.473e-10	---
31676	HexCer(d18:1/24:1)	HexCer	rs4970836	1	109821797	A	G	0.143867	0.0268921	9.17693e-08	0.1178	0.0421	0.005174	0.1363	0.0227	1.813e-09	+++
31677	HexCer(d18:1/24:1)	HexCer	rs1277930	1	109822143	A	G	0.143818	0.0269397	9.76484e-08	0.1165	0.0419	0.005484	0.1358	0.0227	2.065e-09	+++
31678	HexCer(d18:1/24:1)	HexCer	rs599839	1	109822166	A	G	0.143446	0.0269509	1.0659e-07	0.1158	0.042	0.005785	0.1354	0.0227	2.377e-09	+++
31679	HexCer(d18:1/24:1)	HexCer	rs141468171	2	72111625	A	C	-0.833901	0.177665	2.76386e-06	-0.9894	0.3527	0.005025	-0.8654	0.1587	4.926e-08	-?-
31680	HexCer(d18:1/24:1)	HexCer	rs188189319	4	47380047	G	C	0.68657	0.123701	3.06544e-08	0.6554	0.2678	0.0144	0.6811	0.1123	1.321e-09	-?-
31681	HexCer(d18:1/24:1)	HexCer	rs190727010	4	47402699	G	A	0.697101	0.120111	6.94678e-09	0.5147	0.2436	0.03464	0.6614	0.1077	8.268e-10	-?-
31682	HexCer(d18:1/24:1)	HexCer	rs150435505	4	47409723	A	G	0.696315	0.124491	2.39603e-08	0.5931	0.259	0.02202	0.6769	0.1122	1.607e-09	+?+
31683	HexCer(d18:1/24:1)	HexCer	rs149060704	4	47480106	C	T	0.713505	0.128163	2.78937e-08	0.5931	0.259	0.02202	0.6898	0.1149	1.91e-09	-?-
31684	HexCer(d18:1/24:1)	HexCer	rs11945442	4	47488480	C	G	-0.172328	0.0260703	4.30351e-11	-0.1192	0.0562	0.03389	-0.1629	0.0236	5.62e-12	-?-
31685	HexCer(d18:1/24:1)	HexCer	rs144323598	4	47488563	T	C	0.456675	0.0770862	3.34035e-09	0.4443	0.144	0.002032	0.4539	0.068	2.404e-11	+++
31686	HexCer(d18:1/24:1)	HexCer	rs10938488	4	47492113	G	T	0.128766	0.0285527	6.65493e-06	0.0927	0.0467	0.04702	0.1189	0.0244	1.043e-06	---
31687	HexCer(d18:1/24:1)	HexCer	rs10022897	4	47493210	G	C	0.128344	0.0285897	7.32572e-06	0.0921	0.0467	0.04875	0.1185	0.0244	1.187e-06	---
31688	HexCer(d18:1/24:1)	HexCer	rs28594282	4	47498331	T	C	-0.264099	0.0336112	4.84202e-15	-0.1972	0.0542	0.0002771	-0.2456	0.0286	8.382e-18	---
31689	HexCer(d18:1/24:1)	HexCer	rs28567418	4	47499714	A	G	-0.247014	0.0327783	5.83259e-14	-0.178	0.0534	0.0008544	-0.2281	0.0279	3.166e-16	---
31690	HexCer(d18:1/24:1)	HexCer	rs77434227	4	47501083	A	G	-0.267057	0.0333412	1.44488e-15	-0.1951	0.0536	0.0002712	-0.247	0.0283	2.676e-18	---
31691	HexCer(d18:1/24:1)	HexCer	rs76406402	4	47501857	A	G	-0.245585	0.0327171	7.29647e-14	-0.1847	0.0526	0.0004433	-0.2286	0.0278	1.885e-16	---
31692	HexCer(d18:1/24:1)	HexCer	rs62300109	4	47502648	C	A	-0.245	0.0326847	7.89686e-14	-0.183	0.0525	0.0004932	-0.2277	0.0277	2.303e-16	+++
31693	HexCer(d18:1/24:1)	HexCer	rs62300110	4	47502780	C	T	-0.245102	0.0326743	7.57479e-14	-0.1815	0.0525	0.0005519	-0.2274	0.0277	2.524e-16	+++
31694	HexCer(d18:1/24:1)	HexCer	rs10033475	4	47502957	C	T	-0.244677	0.0326658	8.23437e-14	-0.179	0.0525	0.0006545	-0.2264	0.0277	3.341e-16	+++
31695	HexCer(d18:1/24:1)	HexCer	rs10033473	4	47503143	G	A	-0.244436	0.0326509	8.48372e-14	-0.179	0.0525	0.0006545	-0.2262	0.0277	3.429e-16	+++
31696	HexCer(d18:1/24:1)	HexCer	rs10033682	4	47503427	G	A	-0.244153	0.0326355	8.8196e-14	-0.1719	0.0525	0.001061	-0.224	0.0277	6.366e-16	+++
31697	HexCer(d18:1/24:1)	HexCer	rs116361517	4	47506801	T	C	-0.131002	0.0294116	8.59166e-06	-0.0771	0.0481	0.1088	-0.1163	0.0251	3.549e-06	---
31698	HexCer(d18:1/24:1)	HexCer	rs10011886	4	47507261	C	G	-0.128762	0.0293569	1.1754e-05	-0.0783	0.048	0.1027	-0.115	0.025	4.367e-06	---
31699	HexCer(d18:1/24:1)	HexCer	rs4379037	4	47507756	A	G	-0.239742	0.0317132	4.79602e-14	-0.1673	0.0507	0.0009666	-0.2194	0.0269	3.374e-16	---
31700	HexCer(d18:1/24:1)	HexCer	rs56122441	4	47511018	G	A	-0.238692	0.0316638	5.63742e-14	-0.1648	0.0506	0.001133	-0.2179	0.0268	4.769e-16	+++
31701	HexCer(d18:1/24:1)	HexCer	rs10000432	4	47511781	C	T	0.11378	0.0229639	7.45323e-07	0.1056	0.0364	0.003716	0.1115	0.0194	9.547e-09	---
31702	HexCer(d18:1/24:1)	HexCer	rs4337705	4	47512876	G	A	0.122732	0.0230514	1.05386e-07	0.1159	0.0368	0.001611	0.1208	0.0195	6.157e-10	---
31703	HexCer(d18:1/24:1)	HexCer	rs34105990	4	47513182	T	C	-0.122117	0.0230433	1.20704e-07	-0.1142	0.0368	0.001912	-0.1199	0.0195	8.323e-10	---
31704	HexCer(d18:1/24:1)	HexCer	rs77172716	4	47513324	G	A	-0.238698	0.031634	5.33437e-14	-0.1786	0.0511	0.000478	-0.222	0.0269	1.526e-16	+++
31705	HexCer(d18:1/24:1)	HexCer	rs79302061	4	47514114	G	A	-0.238387	0.0316227	5.63079e-14	-0.1786	0.0511	0.000478	-0.2218	0.0269	1.604e-16	+++
31706	HexCer(d18:1/24:1)	HexCer	rs559638637	4	47515050	A	C	0.48161	0.069442	4.61306e-12	0.4884	0.1475	0.0009266	0.4829	0.0628	1.524e-14	+++
31707	HexCer(d18:1/24:1)	HexCer	rs112382220	4	47517931	G	A	-0.239578	0.0315971	4.04059e-14	-0.175	0.0511	0.0006189	-0.2217	0.0269	1.592e-16	+++
31708	HexCer(d18:1/24:1)	HexCer	rs34381899	4	47518340	A	G	0.12152	0.0242008	5.294e-07	0.0692	0.0388	0.07477	0.1069	0.0205	1.952e-07	+++
31709	HexCer(d18:1/24:1)	HexCer	rs7681149	4	47519022	G	A	-0.151876	0.0220599	6.55391e-12	-0.1322	0.0356	0.0002053	-0.1464	0.0188	5.822e-15	+++
31710	HexCer(d18:1/24:1)	HexCer	rs7655766	4	47519024	A	G	0.121528	0.0242012	5.2868e-07	0.0624	0.0387	0.1074	0.1049	0.0205	3.192e-07	+++
31711	HexCer(d18:1/24:1)	HexCer	rs73237076	4	47519667	G	T	0.128625	0.0240204	8.92115e-08	0.0753	0.0384	0.05001	0.1137	0.0204	2.41e-08	---
31712	HexCer(d18:1/24:1)	HexCer	rs11728295	4	47520484	G	A	0.128664	0.0240148	8.78167e-08	0.0789	0.0384	0.04012	0.1147	0.0204	1.79e-08	---
31713	HexCer(d18:1/24:1)	HexCer	rs11724087	4	47520502	T	C	0.15991	0.0220223	4.46827e-13	0.143	0.0355	5.528e-05	0.1552	0.0187	1.079e-16	+++
31714	HexCer(d18:1/24:1)	HexCer	rs11938612	4	47521195	C	A	-0.15849	0.0220131	6.97815e-13	-0.1368	0.0354	0.0001112	-0.1524	0.0187	3.493e-16	+++
31715	HexCer(d18:1/24:1)	HexCer	rs73237077	4	47522564	G	C	0.127119	0.0239791	1.19575e-07	0.079	0.0384	0.0396	0.1136	0.0203	2.318e-08	---
31716	HexCer(d18:1/24:1)	HexCer	rs78405179	4	47523465	T	G	-0.239895	0.031516	3.22331e-14	-0.1731	0.051	0.0006879	-0.2214	0.0268	1.464e-16	---
31717	HexCer(d18:1/24:1)	HexCer	rs12503999	4	47523739	G	C	0.127655	0.0240006	1.08649e-07	0.0802	0.0384	0.03702	0.1143	0.0204	1.952e-08	---
31718	HexCer(d18:1/24:1)	HexCer	rs73237079	4	47524182	C	T	0.128612	0.0240243	8.99139e-08	0.0802	0.0384	0.03702	0.115	0.0204	1.651e-08	---
31719	HexCer(d18:1/24:1)	HexCer	rs146852011	4	47524698	T	C	-0.235033	0.0316514	1.31671e-13	-0.1737	0.051	0.0006618	-0.218	0.0269	5.276e-16	---
31720	HexCer(d18:1/24:1)	HexCer	rs12509973	4	47524961	A	T	0.127605	0.0240105	1.11218e-07	0.0807	0.0384	0.03581	0.1144	0.0204	1.915e-08	+++
31721	HexCer(d18:1/24:1)	HexCer	rs7683838	4	47525054	C	T	-0.233657	0.0316276	1.74621e-13	-0.1843	0.0509	0.0002931	-0.2199	0.0269	2.694e-16	+++
31722	HexCer(d18:1/24:1)	HexCer	rs75041610	4	47528563	A	G	-0.236383	0.0317153	1.07072e-13	-0.1722	0.0511	0.0007522	-0.2185	0.0269	5.069e-16	---
31723	HexCer(d18:1/24:1)	HexCer	rs12374260	4	47536566	C	T	-0.161521	0.0220051	2.49612e-13	-0.1372	0.0353	0.0001029	-0.1547	0.0187	1.194e-16	+++
31724	HexCer(d18:1/24:1)	HexCer	rs28493195	4	47536695	T	C	0.134811	0.0241447	2.47538e-08	0.0845	0.0385	0.0283	0.1206	0.0205	3.73e-09	+++
31725	HexCer(d18:1/24:1)	HexCer	rs4621400	4	47537267	G	A	-0.132606	0.0241149	3.99844e-08	-0.0772	0.0384	0.04435	-0.1169	0.0204	1.028e-08	+++
31726	HexCer(d18:1/24:1)	HexCer	rs35012290	4	47538044	A	G	0.372825	0.0412207	2.14884e-19	0.2718	0.0747	0.0002753	0.3492	0.0361	3.796e-22	+++
31727	HexCer(d18:1/24:1)	HexCer	rs13133339	4	47540098	C	G	-0.132466	0.0241281	4.20139e-08	-0.084	0.0385	0.02898	-0.1188	0.0204	6.194e-09	---
31728	HexCer(d18:1/24:1)	HexCer	rs4695244	4	47540474	G	C	0.135908	0.0241309	1.87147e-08	0.0839	0.0385	0.02958	0.1213	0.0205	3.061e-09	---
31729	HexCer(d18:1/24:1)	HexCer	rs4296657	4	47541849	G	A	0.13542	0.0241486	2.15333e-08	0.0845	0.0385	0.02833	0.1211	0.0205	3.296e-09	---
31730	HexCer(d18:1/24:1)	HexCer	rs12642348	4	47542160	G	A	-0.132454	0.0241161	4.14892e-08	-0.084	0.0385	0.02898	-0.1188	0.0204	6.115e-09	+++
31731	HexCer(d18:1/24:1)	HexCer	rs12651326	4	47542271	T	C	-0.134099	0.0241194	2.83172e-08	-0.084	0.0385	0.0292	-0.12	0.0204	4.368e-09	---
31732	HexCer(d18:1/24:1)	HexCer	rs4283632	4	47542429	A	T	0.134454	0.0241169	2.59616e-08	0.084	0.0385	0.02898	0.1202	0.0204	4.013e-09	+++
31733	HexCer(d18:1/24:1)	HexCer	rs4695247	4	47543657	G	A	0.133138	0.0241211	3.55851e-08	0.0829	0.0384	0.0311	0.1189	0.0204	5.847e-09	---
31734	HexCer(d18:1/24:1)	HexCer	rs10938490	4	47544947	T	C	-0.158882	0.0263406	1.75598e-09	-0.1068	0.0542	0.04874	-0.1489	0.0237	3.25e-10	-?-
31735	HexCer(d18:1/24:1)	HexCer	rs192880487	4	47544983	T	A	1.0828	0.247576	1.25951e-05	0.7672	0.2241	0.0006184	0.9093	0.1661	4.422e-08	-?-
31736	HexCer(d18:1/24:1)	HexCer	rs4391005	4	47545128	G	A	0.276454	0.0231572	2.25117e-32	0.2801	0.0372	4.733e-14	0.2775	0.0197	2.895e-45	---
31737	HexCer(d18:1/24:1)	HexCer	rs35818294	4	47545141	A	C	0.423708	0.0281068	5.95773e-50	0.3763	0.0479	4.093e-15	0.4116	0.0242	1.239e-64	+++
31738	HexCer(d18:1/24:1)	HexCer	rs4362797	4	47545281	A	G	0.124026	0.0225793	4.13986e-08	0.1379	0.0356	0.0001077	0.128	0.0191	1.91e-11	+++
31739	HexCer(d18:1/24:1)	HexCer	rs4599383	4	47545375	A	G	0.125073	0.022529	2.96956e-08	0.132	0.0355	0.0002036	0.1271	0.019	2.429e-11	+++
31740	HexCer(d18:1/24:1)	HexCer	rs11728642	4	47545551	G	A	-0.18666	0.0276343	1.61969e-11	-0.1761	0.0434	4.858e-05	-0.1836	0.0233	3.287e-15	+++
31741	HexCer(d18:1/24:1)	HexCer	rs10938491	4	47545616	C	T	-0.188367	0.0276243	1.04281e-11	-0.1761	0.0434	4.858e-05	-0.1848	0.0233	2.128e-15	+++
31742	HexCer(d18:1/24:1)	HexCer	rs10938492	4	47545715	G	A	-0.188525	0.0276189	9.92983e-12	-0.1773	0.0434	4.315e-05	-0.1853	0.0233	1.799e-15	+++
31743	HexCer(d18:1/24:1)	HexCer	rs10938493	4	47545781	A	G	-0.188623	0.0276143	9.61136e-12	-0.1773	0.0434	4.315e-05	-0.1854	0.0233	1.742e-15	---
31744	HexCer(d18:1/24:1)	HexCer	rs3922408	4	47546836	G	A	-0.189093	0.0275854	8.12622e-12	-0.181	0.0434	3.018e-05	-0.1868	0.0233	1.031e-15	+++
31745	HexCer(d18:1/24:1)	HexCer	rs12502166	4	47546900	T	C	-0.18914	0.0275822	7.98636e-12	-0.181	0.0434	3.018e-05	-0.1868	0.0233	1.014e-15	---
31746	HexCer(d18:1/24:1)	HexCer	rs12507737	4	47547051	C	T	-0.189278	0.0275678	7.523e-12	-0.181	0.0434	3.018e-05	-0.1869	0.0233	9.552e-16	+++
31747	HexCer(d18:1/24:1)	HexCer	rs13134125	4	47547681	C	G	-0.129578	0.0268002	1.36912e-06	-0.1198	0.0427	0.005017	-0.1268	0.0227	2.313e-08	---
31748	HexCer(d18:1/24:1)	HexCer	rs12502321	4	47548237	G	A	-0.189522	0.0275264	6.5806e-12	-0.181	0.0434	3.018e-05	-0.1871	0.0232	8.362e-16	+++
31749	HexCer(d18:1/24:1)	HexCer	rs12502323	4	47548254	G	A	-0.189543	0.027522	6.49502e-12	-0.181	0.0434	3.018e-05	-0.1871	0.0232	8.254e-16	+++
31750	HexCer(d18:1/24:1)	HexCer	rs12498466	4	47548431	T	C	-0.189543	0.027522	6.49502e-12	-0.1782	0.0434	3.97e-05	-0.1863	0.0232	1.086e-15	---
31751	HexCer(d18:1/24:1)	HexCer	rs3924898	4	47549120	T	G	-0.189547	0.0275222	6.49093e-12	-0.181	0.0434	3.018e-05	-0.1871	0.0232	8.249e-16	---
31752	HexCer(d18:1/24:1)	HexCer	rs3924899	4	47549528	G	A	-0.187937	0.0274756	8.97769e-12	-0.181	0.0434	3.018e-05	-0.1859	0.0232	1.138e-15	+++
31753	HexCer(d18:1/24:1)	HexCer	rs73237094	4	47549694	A	G	-0.183371	0.0278406	5.0101e-11	-0.1426	0.0436	0.001083	-0.1716	0.0235	2.667e-13	---
31754	HexCer(d18:1/24:1)	HexCer	rs3924900	4	47549705	G	A	-0.189543	0.027522	6.49478e-12	-0.181	0.0434	3.018e-05	-0.1871	0.0232	8.254e-16	+++
31755	HexCer(d18:1/24:1)	HexCer	rs7687166	4	47549798	G	A	-0.189544	0.027522	6.49331e-12	-0.181	0.0434	3.018e-05	-0.1871	0.0232	8.252e-16	+++
31756	HexCer(d18:1/24:1)	HexCer	rs12507138	4	47550000	A	G	-0.189544	0.027522	6.49331e-12	-0.181	0.0434	3.018e-05	-0.1871	0.0232	8.252e-16	---
31757	HexCer(d18:1/24:1)	HexCer	rs12500474	4	47550051	G	C	-0.189544	0.027522	6.49331e-12	-0.181	0.0434	3.018e-05	-0.1871	0.0232	8.252e-16	+++
31758	HexCer(d18:1/24:1)	HexCer	rs12507939	4	47550133	A	G	-0.189544	0.027522	6.49331e-12	-0.181	0.0434	3.018e-05	-0.1871	0.0232	8.252e-16	---
31759	HexCer(d18:1/24:1)	HexCer	rs73237095	4	47550446	T	C	-0.183141	0.0278336	5.23467e-11	-0.1426	0.0436	0.001083	-0.1714	0.0235	2.778e-13	---
31760	HexCer(d18:1/24:1)	HexCer	rs28414421	4	47550568	C	T	-0.18958	0.0275243	6.45975e-12	-0.181	0.0434	3.018e-05	-0.1871	0.0232	8.21e-16	+++
31761	HexCer(d18:1/24:1)	HexCer	rs11729212	4	47550700	G	T	-0.189587	0.0275247	6.45221e-12	-0.181	0.0434	3.018e-05	-0.1871	0.0232	8.201e-16	+++
31762	HexCer(d18:1/24:1)	HexCer	rs11729247	4	47550774	C	T	-0.189592	0.027525	6.44868e-12	-0.181	0.0434	3.018e-05	-0.1871	0.0232	8.196e-16	+++
31763	HexCer(d18:1/24:1)	HexCer	rs11728366	4	47550820	G	A	-0.189605	0.0275259	6.4378e-12	-0.181	0.0434	3.018e-05	-0.1871	0.0232	8.183e-16	+++
31764	HexCer(d18:1/24:1)	HexCer	rs11729252	4	47550826	C	T	-0.189612	0.0275263	6.42949e-12	-0.181	0.0434	3.018e-05	-0.1871	0.0232	8.173e-16	+++
31765	HexCer(d18:1/24:1)	HexCer	rs34872589	4	47550871	G	A	-0.189063	0.02755	7.69332e-12	-0.181	0.0434	3.018e-05	-0.1867	0.0233	9.772e-16	+++
31766	HexCer(d18:1/24:1)	HexCer	rs13123471	4	47551161	A	G	-0.189597	0.0275287	6.48092e-12	-0.181	0.0434	3.018e-05	-0.1871	0.0232	8.238e-16	---
31767	HexCer(d18:1/24:1)	HexCer	rs13151340	4	47551186	G	A	-0.18964	0.0275278	6.40134e-12	-0.181	0.0434	3.018e-05	-0.1872	0.0232	8.138e-16	+++
31768	HexCer(d18:1/24:1)	HexCer	rs13125264	4	47551238	T	C	-0.189649	0.0275285	6.39369e-12	-0.181	0.0434	3.018e-05	-0.1872	0.0232	8.128e-16	---
31769	HexCer(d18:1/24:1)	HexCer	rs13123704	4	47551263	A	G	-0.189649	0.0275288	6.39752e-12	-0.181	0.0434	3.018e-05	-0.1872	0.0232	8.133e-16	---
31770	HexCer(d18:1/24:1)	HexCer	rs13105858	4	47551425	C	T	-0.189666	0.0275294	6.37619e-12	-0.181	0.0434	3.018e-05	-0.1872	0.0232	8.107e-16	+++
31771	HexCer(d18:1/24:1)	HexCer	rs79816038	4	47551801	A	G	-0.311419	0.063546	1.04443e-06	-0.2499	0.1036	0.01585	-0.2946	0.0542	5.367e-08	---
31772	HexCer(d18:1/24:1)	HexCer	rs13106975	4	47551863	G	T	0.358849	0.0259699	2.13213e-42	0.3166	0.0424	8.781e-14	0.3473	0.0222	2.103e-55	---
31773	HexCer(d18:1/24:1)	HexCer	rs6810449	4	47551922	G	A	-0.189701	0.0275334	6.36316e-12	-0.181	0.0434	3.018e-05	-0.1872	0.0232	8.092e-16	+++
31774	HexCer(d18:1/24:1)	HexCer	rs6832417	4	47551927	A	G	-0.189705	0.027534	6.36353e-12	-0.181	0.0434	3.018e-05	-0.1872	0.0232	8.092e-16	---
31775	HexCer(d18:1/24:1)	HexCer	rs28535313	4	47552629	A	G	-0.18977	0.0275375	6.29849e-12	-0.1813	0.0434	2.932e-05	-0.1873	0.0233	7.781e-16	---
31776	HexCer(d18:1/24:1)	HexCer	rs142649257	4	47552736	G	A	0.459715	0.0705854	8.11257e-11	0.5078	0.1362	0.0001916	0.4699	0.0627	6.443e-14	---
31777	HexCer(d18:1/24:1)	HexCer	rs34442412	4	47552762	G	A	-0.189798	0.0275389	6.26791e-12	-0.1813	0.0434	2.932e-05	-0.1874	0.0233	7.745e-16	+++
31778	HexCer(d18:1/24:1)	HexCer	rs112932977	4	47552964	G	A	-0.182202	0.0278122	6.33846e-11	-0.1426	0.0436	0.001083	-0.1708	0.0235	3.318e-13	+++
31779	HexCer(d18:1/24:1)	HexCer	rs10006939	4	47553060	G	C	-0.189818	0.0275402	6.25125e-12	-0.1813	0.0434	2.932e-05	-0.1874	0.0233	7.725e-16	+++
31780	HexCer(d18:1/24:1)	HexCer	rs6829677	4	47554332	G	A	-0.189878	0.0275434	6.18906e-12	-0.1817	0.0434	2.79e-05	-0.1875	0.0232	7.285e-16	+++
31781	HexCer(d18:1/24:1)	HexCer	rs73237098	4	47554355	G	T	-0.180704	0.0277193	7.83701e-11	-0.1425	0.0436	0.001074	-0.1697	0.0234	3.995e-13	+++
31782	HexCer(d18:1/24:1)	HexCer	rs9790720	4	47554488	A	T	0.357663	0.0259569	3.53578e-42	0.3169	0.0424	8.034e-14	0.3466	0.0221	3.212e-55	+++
31783	HexCer(d18:1/24:1)	HexCer	rs7695942	4	47554803	T	C	-0.191463	0.0276562	5.04621e-12	-0.182	0.0435	2.908e-05	-0.1888	0.0233	6.204e-16	---
31784	HexCer(d18:1/24:1)	HexCer	rs6842577	4	47555693	A	T	-0.18995	0.0275464	6.10898e-12	-0.181	0.0434	3.018e-05	-0.1874	0.0233	7.778e-16	---
31785	HexCer(d18:1/24:1)	HexCer	rs6811048	4	47555699	C	G	-0.189952	0.0275465	6.10678e-12	-0.181	0.0434	3.018e-05	-0.1874	0.0233	7.775e-16	---
31786	HexCer(d18:1/24:1)	HexCer	rs6843438	4	47556304	G	A	-0.189959	0.0275467	6.09838e-12	-0.1817	0.0434	2.79e-05	-0.1876	0.0233	7.181e-16	+++
31787	HexCer(d18:1/24:1)	HexCer	rs6823365	4	47557129	A	G	-0.191325	0.0276532	5.19516e-12	-0.182	0.0435	2.908e-05	-0.1887	0.0233	6.388e-16	---
31788	HexCer(d18:1/24:1)	HexCer	rs75804857	4	47557255	C	G	-0.180548	0.0277205	8.15366e-11	-0.1361	0.0437	0.001836	-0.1678	0.0234	7.573e-13	---
31789	HexCer(d18:1/24:1)	HexCer	rs11723676	4	47557369	A	G	-0.191334	0.0276531	5.18275e-12	-0.182	0.0435	2.908e-05	-0.1887	0.0233	6.373e-16	---
31790	HexCer(d18:1/24:1)	HexCer	rs73237099	4	47557434	A	G	-0.18152	0.0277971	7.29051e-11	-0.1359	0.0437	0.001873	-0.1684	0.0235	7.017e-13	---
31791	HexCer(d18:1/24:1)	HexCer	rs9790830	4	47557454	A	T	0.357551	0.0259246	2.97104e-42	0.3122	0.0426	2.237e-13	0.3453	0.0221	7.983e-55	+++
31792	HexCer(d18:1/24:1)	HexCer	rs4694857	4	47558132	G	A	0.247901	0.0226082	1.25356e-27	0.2602	0.0361	5.739e-13	0.2514	0.0192	2.595e-39	---
31793	HexCer(d18:1/24:1)	HexCer	rs7686393	4	47558154	T	C	-0.252341	0.0225966	1.44881e-28	-0.2203	0.036	9.896e-10	-0.2433	0.0191	5.365e-37	---
31794	HexCer(d18:1/24:1)	HexCer	rs6827604	4	47559262	C	A	0.247724	0.0226065	1.35039e-27	0.2605	0.036	4.98e-13	0.2513	0.0192	2.444e-39	---
31795	HexCer(d18:1/24:1)	HexCer	rs34208443	4	47560002	A	C	-0.183233	0.0277837	4.7421e-11	-0.1368	0.0434	0.001621	-0.1697	0.0234	4.05e-13	---
31796	HexCer(d18:1/24:1)	HexCer	rs34169638	4	47560015	G	A	0.469395	0.0446439	1.68971e-25	0.6157	0.0818	5.372e-14	0.5029	0.0392	1.078e-37	---
31797	HexCer(d18:1/24:1)	HexCer	rs11729411	4	47560163	A	C	0.351545	0.0266986	9.72373e-39	0.3267	0.0434	5.175e-14	0.3447	0.0227	6.593e-52	+++
31798	HexCer(d18:1/24:1)	HexCer	rs4298115	4	47560386	T	C	-0.230912	0.0224604	1.64199e-24	-0.2202	0.0359	8.919e-10	-0.2279	0.019	5.368e-33	---
31799	HexCer(d18:1/24:1)	HexCer	rs11947712	4	47560698	A	G	-0.181044	0.0277807	7.96279e-11	-0.1341	0.0435	0.002022	-0.1674	0.0234	8.46e-13	---
31800	HexCer(d18:1/24:1)	HexCer	rs13106043	4	47561141	A	G	-0.231176	0.0224583	1.44298e-24	-0.2202	0.0359	8.919e-10	-0.2281	0.019	4.712e-33	---
31801	HexCer(d18:1/24:1)	HexCer	rs11730590	4	47561179	T	C	-0.23104	0.0224567	1.52595e-24	-0.2202	0.0359	8.919e-10	-0.228	0.019	4.977e-33	---
31802	HexCer(d18:1/24:1)	HexCer	rs73237100	4	47562538	C	A	-0.180839	0.0277777	8.32387e-11	-0.1341	0.0435	0.002022	-0.1673	0.0234	8.811e-13	+++
31803	HexCer(d18:1/24:1)	HexCer	rs73237101	4	47562820	C	T	-0.180822	0.0277803	8.39034e-11	-0.1341	0.0435	0.002022	-0.1673	0.0234	8.879e-13	+++
31804	HexCer(d18:1/24:1)	HexCer	rs13122990	4	47563445	T	C	-0.156338	0.0267545	5.46278e-09	-0.1748	0.0426	4.117e-05	-0.1616	0.0227	1.009e-12	---
31805	HexCer(d18:1/24:1)	HexCer	rs10938494	4	47563448	A	G	0.352465	0.026632	4.12251e-39	0.326	0.0434	5.734e-14	0.3452	0.0227	3.035e-52	+++
31806	HexCer(d18:1/24:1)	HexCer	rs73237102	4	47563483	G	A	-0.180612	0.02778	8.81345e-11	-0.1341	0.0435	0.002022	-0.1671	0.0234	9.296e-13	+++
31807	HexCer(d18:1/24:1)	HexCer	rs6837171	4	47564368	T	C	0.114167	0.0225487	4.26182e-07	0.1242	0.0354	0.0004472	0.1171	0.019	7.441e-10	+++
31808	HexCer(d18:1/24:1)	HexCer	rs73238603	4	47564441	A	C	-0.180599	0.0277731	8.75165e-11	-0.1344	0.0434	0.001942	-0.1672	0.0234	8.858e-13	---
31809	HexCer(d18:1/24:1)	HexCer	rs146612847	4	47564709	G	A	0.497251	0.0868026	1.14243e-08	0.6061	0.1552	9.421e-05	0.5232	0.0758	4.99e-12	---
31810	HexCer(d18:1/24:1)	HexCer	rs73238604	4	47566360	A	T	-0.181474	0.0278209	7.66636e-11	-0.1378	0.0435	0.00155	-0.1688	0.0234	5.983e-13	---
31811	HexCer(d18:1/24:1)	HexCer	rs28488258	4	47566370	A	C	-0.18134	0.0278055	7.72681e-11	-0.1378	0.0435	0.00155	-0.1687	0.0234	6.018e-13	---
31812	HexCer(d18:1/24:1)	HexCer	rs143905860	4	47566647	T	A	0.506091	0.0837015	1.64221e-09	0.6549	0.1484	1.018e-05	0.542	0.0729	1.049e-13	---
31813	HexCer(d18:1/24:1)	HexCer	rs114229642	4	47566860	C	T	0.499235	0.0872828	1.20246e-08	0.6061	0.1552	9.421e-05	0.5249	0.0761	5.215e-12	---
31814	HexCer(d18:1/24:1)	HexCer	rs34707051	4	47566984	G	A	-0.154466	0.0267439	8.16529e-09	-0.1713	0.0427	6.016e-05	-0.1592	0.0227	2.146e-12	+++
31815	HexCer(d18:1/24:1)	HexCer	rs10003620	4	47567121	G	T	-0.152615	0.0267772	1.27703e-08	-0.1713	0.0427	6.016e-05	-0.1579	0.0227	3.399e-12	+++
31816	HexCer(d18:1/24:1)	HexCer	rs10034504	4	47567256	T	C	-0.149046	0.0275494	6.62772e-08	-0.1559	0.0447	0.0004827	-0.1509	0.0234	1.219e-10	---
31817	HexCer(d18:1/24:1)	HexCer	rs6827231	4	47568628	A	G	-0.132459	0.0225669	4.95288e-09	-0.0968	0.0367	0.008341	-0.1227	0.0192	1.753e-10	---
31818	HexCer(d18:1/24:1)	HexCer	rs9993184	4	47569106	A	T	-0.132433	0.0225658	4.97735e-09	-0.0968	0.0367	0.008341	-0.1226	0.0192	1.761e-10	---
31819	HexCer(d18:1/24:1)	HexCer	rs6817957	4	47569911	C	T	-0.132359	0.0225621	5.04488e-09	-0.0968	0.0367	0.008341	-0.1226	0.0192	1.783e-10	+++
31820	HexCer(d18:1/24:1)	HexCer	rs6817967	4	47570119	G	A	-0.132375	0.0225628	5.0295e-09	-0.0958	0.0367	0.009	-0.1223	0.0192	1.944e-10	+++
31821	HexCer(d18:1/24:1)	HexCer	rs13110314	4	47570454	G	A	-0.138433	0.0263811	1.61031e-07	-0.1639	0.0433	0.0001554	-0.1453	0.0225	1.126e-10	+++
31822	HexCer(d18:1/24:1)	HexCer	rs17462252	4	47570876	A	G	-0.25095	0.0444568	1.75422e-08	-0.1765	0.0793	0.02597	-0.2331	0.0388	1.825e-09	---
31823	HexCer(d18:1/24:1)	HexCer	rs4694858	4	47571914	T	C	-0.13327	0.0225813	4.10535e-09	-0.0984	0.0366	0.00722	-0.1237	0.0192	1.246e-10	---
31824	HexCer(d18:1/24:1)	HexCer	rs73238607	4	47572791	T	G	-0.176272	0.0279842	3.2779e-10	-0.139	0.0439	0.001527	-0.1655	0.0236	2.301e-12	---
31825	HexCer(d18:1/24:1)	HexCer	rs139017534	4	47572974	G	C	0.497604	0.0778911	1.82407e-10	0.5932	0.157	0.0001582	0.5165	0.0698	1.344e-13	---
31826	HexCer(d18:1/24:1)	HexCer	rs10004038	4	47573660	G	A	-0.176069	0.0279635	3.33317e-10	-0.1398	0.0438	0.001425	-0.1656	0.0236	2.164e-12	+++
31827	HexCer(d18:1/24:1)	HexCer	rs73238608	4	47574596	G	A	-0.176043	0.0279692	3.38005e-10	-0.1398	0.0438	0.001425	-0.1655	0.0236	2.194e-12	+++
31828	HexCer(d18:1/24:1)	HexCer	rs7699613	4	47575461	C	T	-0.132644	0.0225736	4.78932e-09	-0.1003	0.0366	0.006208	-0.1237	0.0192	1.208e-10	+++
31829	HexCer(d18:1/24:1)	HexCer	rs6447568	4	47575672	G	C	-0.132562	0.0225776	4.92578e-09	-0.0952	0.0368	0.009599	-0.1223	0.0192	2.037e-10	+++
31830	HexCer(d18:1/24:1)	HexCer	rs28509198	4	47575785	G	T	-0.176911	0.0279729	2.78519e-10	-0.1445	0.0438	0.0009751	-0.1675	0.0236	1.202e-12	+++
31831	HexCer(d18:1/24:1)	HexCer	rs11934428	4	47576530	A	C	-0.177033	0.0279876	2.76649e-10	-0.1445	0.0438	0.0009751	-0.1676	0.0236	1.195e-12	---
31832	HexCer(d18:1/24:1)	HexCer	rs6840205	4	47577455	A	G	-0.156752	0.0264508	3.34821e-09	-0.1906	0.0434	1.1e-05	-0.1659	0.0226	2.001e-13	---
31833	HexCer(d18:1/24:1)	HexCer	rs10005040	4	47578135	A	T	-	-	-	-0.1968	0.0357	3.663e-08	-0.1968	0.0357	3.663e-08	?--
31834	HexCer(d18:1/24:1)	HexCer	rs10002592	4	47578191	A	G	-	-	-	0.1968	0.0357	3.663e-08	0.1968	0.0357	3.663e-08	?++
31835	HexCer(d18:1/24:1)	HexCer	rs16851681	4	47578971	A	G	-0.156941	0.0264543	3.22165e-09	-0.1906	0.0434	1.1e-05	-0.1661	0.0226	1.921e-13	---
31836	HexCer(d18:1/24:1)	HexCer	rs11722987	4	47579770	G	C	0.385932	0.0554506	3.90908e-12	0.299	0.0919	0.001132	0.3627	0.0475	2.159e-14	---
31837	HexCer(d18:1/24:1)	HexCer	rs9995068	4	47580015	A	C	-0.156021	0.0264617	4.01202e-09	-0.1902	0.0434	1.174e-05	-0.1653	0.0226	2.563e-13	---
31838	HexCer(d18:1/24:1)	HexCer	rs6825063	4	47580113	T	C	-0.156034	0.0264628	4.00597e-09	-0.1902	0.0434	1.174e-05	-0.1653	0.0226	2.559e-13	---
31839	HexCer(d18:1/24:1)	HexCer	rs4342163	4	47580437	C	T	-0.246694	0.0221673	2.82099e-28	-0.1968	0.0357	3.678e-08	-0.2328	0.0188	4.334e-35	+++
31840	HexCer(d18:1/24:1)	HexCer	rs6851221	4	47580543	G	A	-0.155978	0.026464	4.06397e-09	-0.1897	0.0435	1.27e-05	-0.1651	0.0226	2.784e-13	+++
31841	HexCer(d18:1/24:1)	HexCer	rs2351791	4	47582387	C	A	-0.320582	0.0260334	3.42393e-34	-0.2839	0.0422	1.695e-11	-0.3105	0.0222	1.283e-44	+++
31842	HexCer(d18:1/24:1)	HexCer	rs11732736	4	47583752	C	T	0.388984	0.0538839	6.05502e-13	0.3109	0.091	0.0006338	0.3687	0.0464	1.828e-15	---
31843	HexCer(d18:1/24:1)	HexCer	rs6823760	4	47587414	A	G	-0.224409	0.0248288	2.56123e-19	-0.1911	0.0401	1.898e-06	-0.2152	0.0211	2.143e-24	---
31844	HexCer(d18:1/24:1)	HexCer	rs2271034	4	47588848	C	T	-0.233836	0.0221124	8.20266e-26	-0.2001	0.0356	1.95e-08	-0.2245	0.0188	6.749e-33	+++
31845	HexCer(d18:1/24:1)	HexCer	rs2351790	4	47589299	A	C	-0.233833	0.022117	8.40596e-26	-0.2001	0.0356	1.95e-08	-0.2245	0.0188	6.919e-33	---
31846	HexCer(d18:1/24:1)	HexCer	rs7692677	4	47589854	A	G	-0.233884	0.0221091	7.89028e-26	-0.1987	0.0357	2.497e-08	-0.2241	0.0188	8.501e-33	---
31847	HexCer(d18:1/24:1)	HexCer	rs6858092	4	47590365	G	C	-0.318345	0.0258506	3.18598e-34	-0.3062	0.0414	1.412e-13	-0.3149	0.0219	8.898e-47	+++
31848	HexCer(d18:1/24:1)	HexCer	rs13133133	4	47590481	G	T	-0.226845	0.024809	9.84782e-20	-0.1859	0.0401	3.631e-06	-0.2155	0.0211	1.736e-24	+++
31849	HexCer(d18:1/24:1)	HexCer	rs28455914	4	47592082	T	C	-0.227651	0.0248014	7.15242e-20	-0.1859	0.0401	3.631e-06	-0.2161	0.0211	1.272e-24	---
31850	HexCer(d18:1/24:1)	HexCer	rs4695252	4	47592781	T	A	-0.227633	0.024798	7.11768e-20	-0.1859	0.0401	3.631e-06	-0.2161	0.0211	1.266e-24	+++
31851	HexCer(d18:1/24:1)	HexCer	4:47593008_C_T	4	47593008	C	T	-0.233944	0.0221051	7.52675e-26	-0.1983	0.0357	2.732e-08	-0.2241	0.0188	8.912e-33	+++
31852	HexCer(d18:1/24:1)	HexCer	rs4145944	4	47593283	C	G	-0.220849	0.0229474	1.04407e-21	-0.1985	0.0374	1.122e-07	-0.2148	0.0196	4.874e-28	---
31853	HexCer(d18:1/24:1)	HexCer	rs4145947	4	47593777	A	G	-0.234883	0.0220964	4.62218e-26	-0.1987	0.0357	2.497e-08	-0.2248	0.0188	5.017e-33	---
31854	HexCer(d18:1/24:1)	HexCer	rs11947521	4	47593976	G	A	-0.221748	0.0229562	7.44859e-22	-0.1985	0.0374	1.122e-07	-0.2154	0.0196	3.489e-28	+++
31855	HexCer(d18:1/24:1)	HexCer	rs3811829	4	47594220	A	G	-0.250077	0.0278678	4.59766e-19	-0.164	0.0461	0.0003751	-0.227	0.0238	1.737e-21	---
31856	HexCer(d18:1/24:1)	HexCer	rs4695253	4	47596632	T	C	-0.221168	0.0229468	9.11369e-22	-0.1954	0.0375	1.886e-07	-0.2141	0.0196	7.365e-28	---
31857	HexCer(d18:1/24:1)	HexCer	rs17462424	4	47598298	C	T	-0.221238	0.0229601	9.31225e-22	-0.1985	0.0374	1.122e-07	-0.215	0.0196	4.374e-28	+++
31858	HexCer(d18:1/24:1)	HexCer	rs78926190	4	47600073	T	A	0.324481	0.05259	7.50602e-10	0.1949	0.0818	0.01722	0.2866	0.0442	9.283e-11	---
31859	HexCer(d18:1/24:1)	HexCer	rs13150235	4	47600312	T	C	-0.234965	0.0220907	4.29025e-26	-0.199	0.0356	2.332e-08	-0.225	0.0188	4.36e-33	---
31860	HexCer(d18:1/24:1)	HexCer	rs6834933	4	47604134	A	C	-0.321371	0.026013	1.90271e-34	-0.3006	0.0419	7.124e-13	-0.3156	0.0221	2.857e-46	---
31861	HexCer(d18:1/24:1)	HexCer	rs10004474	4	47605318	C	G	-0.227608	0.0247248	5.54252e-20	-0.1774	0.0402	1.007e-05	-0.2138	0.0211	3.169e-24	---
31862	HexCer(d18:1/24:1)	HexCer	rs6847217	4	47606137	A	G	-0.218787	0.0219069	4.078e-23	-0.1468	0.0358	4.029e-05	-0.1991	0.0187	1.551e-26	---
31863	HexCer(d18:1/24:1)	HexCer	rs12642238	4	47606567	G	T	-0.244976	0.0220033	2.44096e-28	-0.1755	0.0356	8.198e-07	-0.2258	0.0187	1.661e-33	+++
31864	HexCer(d18:1/24:1)	HexCer	rs10000636	4	47607296	T	A	-0.244799	0.0219972	2.57212e-28	-0.1755	0.0356	8.198e-07	-0.2256	0.0187	1.744e-33	+++
31865	HexCer(d18:1/24:1)	HexCer	rs6832640	4	47607505	C	A	-0.244784	0.0219954	2.56661e-28	-0.1755	0.0356	8.198e-07	-0.2256	0.0187	1.739e-33	+++
31866	HexCer(d18:1/24:1)	HexCer	rs12502587	4	47607839	C	T	-0.227022	0.0247046	6.4018e-20	-0.1758	0.04	1.136e-05	-0.2129	0.021	4.255e-24	+++
31867	HexCer(d18:1/24:1)	HexCer	rs13144815	4	47608240	G	A	-0.226959	0.0247019	6.49175e-20	-0.1758	0.04	1.136e-05	-0.2128	0.021	4.31e-24	+++
31868	HexCer(d18:1/24:1)	HexCer	rs13150459	4	47608300	C	T	-0.218288	0.0218935	4.78189e-23	-0.1455	0.0357	4.595e-05	-0.1984	0.0187	2.161e-26	+++
31869	HexCer(d18:1/24:1)	HexCer	rs7667912	4	47608329	A	G	-0.226918	0.0246999	6.54382e-20	-0.1758	0.04	1.136e-05	-0.2128	0.021	4.343e-24	---
31870	HexCer(d18:1/24:1)	HexCer	rs7699028	4	47608769	C	T	-0.226856	0.0246971	6.62972e-20	-0.1758	0.04	1.136e-05	-0.2128	0.021	4.396e-24	+++
31871	HexCer(d18:1/24:1)	HexCer	rs6833737	4	47609567	T	C	-0.226709	0.0246905	6.84066e-20	-0.1758	0.04	1.136e-05	-0.2127	0.021	4.526e-24	---
31872	HexCer(d18:1/24:1)	HexCer	rs6832495	4	47609664	A	G	-0.244474	0.0219775	2.70327e-28	-0.1755	0.0356	8.198e-07	-0.2254	0.0187	1.818e-33	---
31873	HexCer(d18:1/24:1)	HexCer	rs9759538	4	47610167	G	A	-0.244476	0.0219777	2.70446e-28	-0.1755	0.0356	8.198e-07	-0.2254	0.0187	1.819e-33	+++
31874	HexCer(d18:1/24:1)	HexCer	rs28424168	4	47610757	A	C	-0.227006	0.0247352	7.12251e-20	-0.1747	0.0402	1.369e-05	-0.2126	0.0211	5.821e-24	---
31875	HexCer(d18:1/24:1)	HexCer	rs9993991	4	47610968	T	A	-0.227003	0.0247353	7.13168e-20	-0.1747	0.0402	1.369e-05	-0.2126	0.0211	5.829e-24	+++
31876	HexCer(d18:1/24:1)	HexCer	rs9998849	4	47611165	A	T	-0.226992	0.0247353	7.16188e-20	-0.1747	0.0402	1.369e-05	-0.2126	0.0211	5.852e-24	---
31877	HexCer(d18:1/24:1)	HexCer	rs9291308	4	47611201	A	C	-0.226991	0.0247353	7.16533e-20	-0.1747	0.0402	1.369e-05	-0.2126	0.0211	5.855e-24	---
31878	HexCer(d18:1/24:1)	HexCer	rs9998959	4	47611285	G	T	-0.226989	0.0247354	7.17163e-20	-0.1747	0.0402	1.369e-05	-0.2126	0.0211	5.86e-24	+++
31879	HexCer(d18:1/24:1)	HexCer	rs10029782	4	47611376	A	C	-0.226979	0.0247354	7.19645e-20	-0.1747	0.0402	1.369e-05	-0.2126	0.0211	5.88e-24	---
31880	HexCer(d18:1/24:1)	HexCer	rs9999055	4	47611388	C	T	-0.226981	0.0247354	7.1929e-20	-0.1747	0.0402	1.369e-05	-0.2126	0.0211	5.877e-24	+++
31881	HexCer(d18:1/24:1)	HexCer	rs4695254	4	47611547	A	G	-0.226972	0.0247355	7.21788e-20	-0.1747	0.0402	1.369e-05	-0.2126	0.0211	5.897e-24	---
31882	HexCer(d18:1/24:1)	HexCer	rs7673729	4	47612630	G	A	-0.226963	0.0247355	7.24139e-20	-0.1747	0.0402	1.369e-05	-0.2126	0.0211	5.915e-24	+++
31883	HexCer(d18:1/24:1)	HexCer	rs10002415	4	47612677	G	T	-0.226961	0.0247356	7.24994e-20	-0.1747	0.0402	1.369e-05	-0.2126	0.0211	5.922e-24	+++
31884	HexCer(d18:1/24:1)	HexCer	rs4695255	4	47613319	A	G	-0.226967	0.0247375	7.28499e-20	-0.1747	0.0402	1.369e-05	-0.2126	0.0211	5.949e-24	---
31885	HexCer(d18:1/24:1)	HexCer	rs139112064	4	47614770	A	G	0.48704	0.0722854	1.78838e-11	0.5711	0.144	7.331e-05	0.504	0.0646	6.165e-15	+++
31886	HexCer(d18:1/24:1)	HexCer	rs4695256	4	47614900	A	G	-0.21749	0.0218752	6.2656e-23	-0.144	0.0358	5.647e-05	-0.1975	0.0187	3.586e-26	---
31887	HexCer(d18:1/24:1)	HexCer	rs28539362	4	47615873	T	C	-0.226884	0.0247355	7.45496e-20	-0.1747	0.0402	1.369e-05	-0.2125	0.0211	6.082e-24	---
31888	HexCer(d18:1/24:1)	HexCer	rs17572345	4	47616040	G	T	-0.226882	0.0247355	7.45929e-20	-0.1747	0.0402	1.369e-05	-0.2125	0.0211	6.085e-24	+++
31889	HexCer(d18:1/24:1)	HexCer	rs73238612	4	47616210	G	T	-0.163973	0.0221839	1.73661e-13	-0.1681	0.0351	1.64e-06	-0.1651	0.0187	1.26e-18	+++
31890	HexCer(d18:1/24:1)	HexCer	rs73238613	4	47616422	G	T	-0.226875	0.0247359	7.48934e-20	-0.1747	0.0402	1.369e-05	-0.2125	0.0211	6.109e-24	+++
31891	HexCer(d18:1/24:1)	HexCer	rs6839273	4	47617174	A	C	-0.226842	0.0247354	7.56808e-20	-0.1747	0.0402	1.369e-05	-0.2125	0.0211	6.17e-24	---
31892	HexCer(d18:1/24:1)	HexCer	rs6839636	4	47617334	T	C	-0.22684	0.0247354	7.57408e-20	-0.1747	0.0402	1.369e-05	-0.2125	0.0211	6.175e-24	---
31893	HexCer(d18:1/24:1)	HexCer	rs13152624	4	47618322	T	C	-0.226926	0.0247367	7.37167e-20	-0.1747	0.0402	1.369e-05	-0.2126	0.0211	6.019e-24	---
31894	HexCer(d18:1/24:1)	HexCer	rs13133683	4	47618396	A	T	-0.226813	0.0247353	7.646e-20	-0.1747	0.0402	1.369e-05	-0.2125	0.0211	6.231e-24	---
31895	HexCer(d18:1/24:1)	HexCer	rs13151904	4	47618663	A	G	-0.226776	0.0247424	7.93466e-20	-0.1747	0.0402	1.369e-05	-0.2124	0.0211	6.468e-24	---
31896	HexCer(d18:1/24:1)	HexCer	rs13101892	4	47618685	T	C	-0.226759	0.0247415	7.95848e-20	-0.1747	0.0402	1.369e-05	-0.2124	0.0211	6.486e-24	---
31897	HexCer(d18:1/24:1)	HexCer	rs34088862	4	47618920	C	T	-0.226788	0.0247352	7.71463e-20	-0.1747	0.0402	1.369e-05	-0.2125	0.0211	6.284e-24	+++
31898	HexCer(d18:1/24:1)	HexCer	rs17462541	4	47619281	T	C	-0.226797	0.024736	7.71092e-20	-0.1747	0.0402	1.369e-05	-0.2125	0.0211	6.282e-24	---
31899	HexCer(d18:1/24:1)	HexCer	rs16860446	4	47619492	G	A	-0.226787	0.0247359	7.73698e-20	-0.1747	0.0402	1.369e-05	-0.2125	0.0211	6.302e-24	+++
31900	HexCer(d18:1/24:1)	HexCer	rs34996787	4	47619533	C	T	-0.226768	0.0247365	7.80594e-20	-0.1747	0.0402	1.369e-05	-0.2124	0.0211	6.357e-24	+++
31901	HexCer(d18:1/24:1)	HexCer	rs4464539	4	47619731	A	G	-0.226693	0.0247374	8.0475e-20	-0.1747	0.0402	1.369e-05	-0.2124	0.0211	6.545e-24	---
31902	HexCer(d18:1/24:1)	HexCer	rs4464540	4	47619875	A	G	-0.226526	0.0247419	8.7073e-20	-0.1747	0.0402	1.369e-05	-0.2123	0.0211	7.047e-24	---
31903	HexCer(d18:1/24:1)	HexCer	rs5026274	4	47619936	C	G	-0.226696	0.0247373	8.03564e-20	-0.1747	0.0402	1.369e-05	-0.2124	0.0211	6.536e-24	---
31904	HexCer(d18:1/24:1)	HexCer	rs34048353	4	47620196	G	A	-0.226676	0.0247357	8.05113e-20	-0.1747	0.0402	1.369e-05	-0.2124	0.0211	6.547e-24	+++
31905	HexCer(d18:1/24:1)	HexCer	rs4694860	4	47620435	T	C	-0.317863	0.0259924	8.2876e-34	-0.2953	0.0418	1.635e-12	-0.3116	0.0221	3.09e-45	---
31906	HexCer(d18:1/24:1)	HexCer	rs4694861	4	47620445	C	G	-0.226741	0.0247348	7.83774e-20	-0.1747	0.0402	1.369e-05	-0.2124	0.0211	6.38e-24	---
31907	HexCer(d18:1/24:1)	HexCer	rs9997352	4	47620949	G	C	-0.216859	0.0218721	8.14073e-23	-0.145	0.0358	5.016e-05	-0.1973	0.0187	3.945e-26	+++
31908	HexCer(d18:1/24:1)	HexCer	rs7697211	4	47621277	G	A	-0.226716	0.0247346	7.9033e-20	-0.1747	0.0402	1.369e-05	-0.2124	0.0211	6.431e-24	+++
31909	HexCer(d18:1/24:1)	HexCer	rs2351787	4	47621319	T	A	-0.226724	0.0247347	7.88318e-20	-0.1736	0.0402	1.601e-05	-0.2121	0.0211	7.641e-24	+++
31910	HexCer(d18:1/24:1)	HexCer	rs7673938	4	47621531	T	C	-0.226702	0.0247345	7.94052e-20	-0.1747	0.0402	1.369e-05	-0.2124	0.0211	6.459e-24	---
31911	HexCer(d18:1/24:1)	HexCer	rs7673289	4	47621862	A	G	-0.226698	0.0247344	7.95224e-20	-0.1747	0.0402	1.369e-05	-0.2124	0.0211	6.468e-24	---
31912	HexCer(d18:1/24:1)	HexCer	rs7657029	4	47621869	G	T	-0.226696	0.0247344	7.9573e-20	-0.1747	0.0402	1.369e-05	-0.2124	0.0211	6.472e-24	+++
31913	HexCer(d18:1/24:1)	HexCer	rs7657209	4	47622140	T	A	-0.226693	0.0247344	7.96406e-20	-0.1747	0.0402	1.369e-05	-0.2124	0.0211	6.478e-24	+++
31914	HexCer(d18:1/24:1)	HexCer	rs76043836	4	47622185	C	A	0.412426	0.0767887	8.18258e-08	0.34	0.1269	0.007398	0.393	0.0657	2.207e-09	---
31915	HexCer(d18:1/24:1)	HexCer	rs10014808	4	47622367	G	A	-0.226813	0.0247364	7.67252e-20	-0.1747	0.0402	1.369e-05	-0.2125	0.0211	6.255e-24	+++
31916	HexCer(d18:1/24:1)	HexCer	rs10017276	4	47622480	C	T	-0.226679	0.0247342	8.00368e-20	-0.1747	0.0402	1.369e-05	-0.2124	0.0211	6.508e-24	+++
31917	HexCer(d18:1/24:1)	HexCer	rs12331639	4	47623275	G	A	-0.226658	0.0247352	8.08955e-20	-0.1747	0.0402	1.369e-05	-0.2124	0.0211	6.576e-24	+++
31918	HexCer(d18:1/24:1)	HexCer	rs13119296	4	47623827	C	T	-0.226657	0.0247353	8.09713e-20	-0.1747	0.0402	1.369e-05	-0.2124	0.0211	6.582e-24	+++
31919	HexCer(d18:1/24:1)	HexCer	rs116285362	4	47624721	G	A	0.512368	0.11105	4.19187e-06	0.8799	0.2294	0.0001254	0.5821	0.1	5.747e-09	-?-
31920	HexCer(d18:1/24:1)	HexCer	rs12332008	4	47624945	T	G	-0.226652	0.0247354	8.11523e-20	-0.1747	0.0402	1.369e-05	-0.2124	0.0211	6.596e-24	---
31921	HexCer(d18:1/24:1)	HexCer	rs12332061	4	47625222	A	G	-0.226653	0.0247355	8.11279e-20	-0.1747	0.0402	1.369e-05	-0.2124	0.0211	6.594e-24	---
31922	HexCer(d18:1/24:1)	HexCer	rs7682364	4	47625401	A	T	-0.226653	0.0247355	8.11437e-20	-0.1747	0.0402	1.369e-05	-0.2124	0.0211	6.596e-24	---
31923	HexCer(d18:1/24:1)	HexCer	rs7699738	4	47625410	T	C	-0.226651	0.0247355	8.11917e-20	-0.1742	0.0402	1.452e-05	-0.2122	0.0211	7.066e-24	---
31924	HexCer(d18:1/24:1)	HexCer	rs1344122	4	47626034	T	C	-0.226691	0.0247371	8.04375e-20	-0.1747	0.0402	1.369e-05	-0.2124	0.0211	6.543e-24	---
31925	HexCer(d18:1/24:1)	HexCer	rs2292105	4	47626332	G	C	-0.226693	0.0247372	8.03991e-20	-0.1747	0.0402	1.369e-05	-0.2124	0.0211	6.54e-24	+++
31926	HexCer(d18:1/24:1)	HexCer	rs7658542	4	47626338	T	G	-0.226698	0.0247374	8.03104e-20	-0.1747	0.0402	1.369e-05	-0.2124	0.0211	6.534e-24	---
31927	HexCer(d18:1/24:1)	HexCer	rs7658554	4	47626361	A	G	-0.226701	0.0247376	8.02602e-20	-0.1747	0.0402	1.369e-05	-0.2124	0.0211	6.53e-24	---
31928	HexCer(d18:1/24:1)	HexCer	rs7658596	4	47626416	A	G	-0.226713	0.024738	8.00344e-20	-0.1747	0.0402	1.369e-05	-0.2124	0.0211	6.514e-24	---
31929	HexCer(d18:1/24:1)	HexCer	rs7660319	4	47626586	T	C	-0.22673	0.0247388	7.97287e-20	-0.1747	0.0402	1.369e-05	-0.2124	0.0211	6.491e-24	---
31930	HexCer(d18:1/24:1)	HexCer	rs7660901	4	47626849	T	C	-0.226739	0.0247391	7.9564e-20	-0.1747	0.0402	1.369e-05	-0.2124	0.0211	6.479e-24	---
31931	HexCer(d18:1/24:1)	HexCer	rs13107754	4	47626909	C	G	-0.226739	0.0247397	7.97175e-20	-0.1747	0.0402	1.369e-05	-0.2124	0.0211	6.491e-24	---
31932	HexCer(d18:1/24:1)	HexCer	rs9291309	4	47627126	T	C	-0.226764	0.0247399	7.90567e-20	-0.1747	0.0402	1.369e-05	-0.2124	0.0211	6.441e-24	---
31933	HexCer(d18:1/24:1)	HexCer	rs9291310	4	47627203	G	A	-0.226768	0.0247403	7.90255e-20	-0.1747	0.0402	1.369e-05	-0.2124	0.0211	6.439e-24	+++
31934	HexCer(d18:1/24:1)	HexCer	rs9283674	4	47627441	G	A	-0.226771	0.0247408	7.90794e-20	-0.1747	0.0402	1.369e-05	-0.2124	0.0211	6.444e-24	+++
31935	HexCer(d18:1/24:1)	HexCer	rs2351786	4	47627593	C	T	-0.243904	0.0219869	3.75771e-28	-0.1745	0.0356	9.152e-07	-0.2247	0.0187	2.899e-33	+++
31936	HexCer(d18:1/24:1)	HexCer	rs4031825	4	47627831	T	C	-0.243925	0.0219867	3.713e-28	-0.1746	0.0356	9.132e-07	-0.2248	0.0187	2.854e-33	---
31937	HexCer(d18:1/24:1)	HexCer	rs12508056	4	47627926	T	C	-0.226798	0.0247403	7.81702e-20	-0.176	0.0402	1.197e-05	-0.2128	0.0211	5.429e-24	---
31938	HexCer(d18:1/24:1)	HexCer	rs184435177	4	47628016	C	T	0.512442	0.108288	2.28579e-06	0.6436	0.2433	0.008159	0.5341	0.0989	6.7e-08	-?-
31939	HexCer(d18:1/24:1)	HexCer	rs11941312	4	47628152	G	T	-0.226817	0.0247411	7.7815e-20	-0.1755	0.0402	1.253e-05	-0.2127	0.0211	5.717e-24	+++
31940	HexCer(d18:1/24:1)	HexCer	rs10005710	4	47628701	T	C	-0.226846	0.0247421	7.72663e-20	-0.1755	0.0402	1.253e-05	-0.2127	0.0211	5.68e-24	---
31941	HexCer(d18:1/24:1)	HexCer	rs10029881	4	47629051	A	G	-0.226811	0.0247463	7.93978e-20	-0.1755	0.0402	1.253e-05	-0.2127	0.0211	5.832e-24	---
31942	HexCer(d18:1/24:1)	HexCer	rs10029890	4	47629083	C	G	-0.226864	0.0247467	7.79702e-20	-0.1755	0.0402	1.253e-05	-0.2127	0.0211	5.733e-24	---
31943	HexCer(d18:1/24:1)	HexCer	rs12504395	4	47629640	T	C	-0.226894	0.0247435	7.62367e-20	-0.1755	0.0402	1.262e-05	-0.2128	0.0211	5.64e-24	---
31944	HexCer(d18:1/24:1)	HexCer	rs13142266	4	47629770	C	G	-0.2263	0.0247486	9.65114e-20	-0.1755	0.0402	1.253e-05	-0.2123	0.0211	7.03e-24	---
31945	HexCer(d18:1/24:1)	HexCer	rs12509275	4	47629866	G	T	-0.226294	0.0247489	9.68197e-20	-0.1755	0.0402	1.253e-05	-0.2123	0.0211	7.052e-24	+++
31946	HexCer(d18:1/24:1)	HexCer	rs4586905	4	47630050	A	G	-0.226934	0.0247444	7.53645e-20	-0.1755	0.0402	1.253e-05	-0.2128	0.0211	5.551e-24	---
31947	HexCer(d18:1/24:1)	HexCer	rs4499673	4	47630061	T	C	-0.226936	0.0247445	7.53097e-20	-0.1755	0.0402	1.253e-05	-0.2128	0.0211	5.547e-24	---
31948	HexCer(d18:1/24:1)	HexCer	rs4522838	4	47630310	G	T	-0.226963	0.0247443	7.45488e-20	-0.1755	0.0402	1.253e-05	-0.2128	0.0211	5.494e-24	+++
31949	HexCer(d18:1/24:1)	HexCer	rs4388056	4	47630478	C	T	-0.22606	0.0247401	1.0233e-19	-0.1755	0.0402	1.253e-05	-0.2122	0.0211	7.428e-24	+++
31950	HexCer(d18:1/24:1)	HexCer	rs13149126	4	47630581	A	G	-0.226851	0.0247468	7.82681e-20	-0.1755	0.0402	1.253e-05	-0.2127	0.0211	5.761e-24	---
31951	HexCer(d18:1/24:1)	HexCer	rs35971161	4	47630605	G	A	-0.226854	0.0247469	7.82037e-20	-0.1755	0.0402	1.253e-05	-0.2127	0.0211	5.756e-24	+++
31952	HexCer(d18:1/24:1)	HexCer	rs34131087	4	47630623	G	A	-0.226855	0.0247469	7.81703e-20	-0.1755	0.0402	1.253e-05	-0.2127	0.0211	5.754e-24	+++
31953	HexCer(d18:1/24:1)	HexCer	rs10023732	4	47630854	G	A	-0.226991	0.0247451	7.39504e-20	-0.1755	0.0402	1.253e-05	-0.2128	0.0211	5.453e-24	+++
31954	HexCer(d18:1/24:1)	HexCer	rs4695257	4	47631205	A	T	-0.226999	0.0247451	7.3727e-20	-0.1755	0.0402	1.253e-05	-0.2128	0.0211	5.438e-24	---
31955	HexCer(d18:1/24:1)	HexCer	rs4695258	4	47631520	T	C	-0.227006	0.0247452	7.35576e-20	-0.1762	0.0402	1.149e-05	-0.213	0.0211	4.911e-24	---
31956	HexCer(d18:1/24:1)	HexCer	rs4695259	4	47631583	C	T	-0.227007	0.0247452	7.35253e-20	-0.1762	0.0402	1.149e-05	-0.213	0.0211	4.91e-24	+++
31957	HexCer(d18:1/24:1)	HexCer	rs13105718	4	47631983	A	G	-0.227012	0.0247452	7.33966e-20	-0.1762	0.0402	1.149e-05	-0.213	0.0211	4.902e-24	---
31958	HexCer(d18:1/24:1)	HexCer	rs4695260	4	47632155	A	G	-0.227013	0.0247452	7.33674e-20	-0.1762	0.0402	1.149e-05	-0.213	0.0211	4.9e-24	---
31959	HexCer(d18:1/24:1)	HexCer	rs17572478	4	47632405	C	T	0.432368	0.062694	5.98918e-12	0.4695	0.1166	5.701e-05	0.4407	0.0552	1.462e-15	---
31960	HexCer(d18:1/24:1)	HexCer	rs4695261	4	47632436	A	G	-0.227017	0.0247452	7.32588e-20	-0.1762	0.0402	1.149e-05	-0.213	0.0211	4.893e-24	---
31961	HexCer(d18:1/24:1)	HexCer	rs12512399	4	47632644	C	T	-0.22702	0.0247452	7.31567e-20	-0.1762	0.0402	1.149e-05	-0.213	0.0211	4.887e-24	+++
31962	HexCer(d18:1/24:1)	HexCer	rs1875823	4	47633044	T	C	-0.227025	0.0247451	7.29877e-20	-0.1762	0.0402	1.149e-05	-0.213	0.0211	4.876e-24	---
31963	HexCer(d18:1/24:1)	HexCer	rs1875824	4	47633056	C	A	-0.227025	0.024745	7.29672e-20	-0.1762	0.0402	1.149e-05	-0.213	0.0211	4.875e-24	+++
31964	HexCer(d18:1/24:1)	HexCer	rs28549266	4	47634264	T	C	-0.226988	0.0247441	7.37354e-20	-0.1762	0.0402	1.149e-05	-0.213	0.0211	4.925e-24	---
31965	HexCer(d18:1/24:1)	HexCer	rs16860493	4	47634422	G	A	-0.226988	0.0247439	7.36943e-20	-0.1762	0.0402	1.149e-05	-0.213	0.0211	4.922e-24	+++
31966	HexCer(d18:1/24:1)	HexCer	rs4371589	4	47634479	T	C	-0.243805	0.0219907	4.02258e-28	-0.1766	0.0357	7.42e-07	-0.2253	0.0187	2.324e-33	---
31967	HexCer(d18:1/24:1)	HexCer	rs13127813	4	47634986	A	G	-0.226925	0.0247007	6.49663e-20	-0.1762	0.0402	1.149e-05	-0.213	0.021	4.338e-24	---
31968	HexCer(d18:1/24:1)	HexCer	rs13127836	4	47635014	A	G	-0.226989	0.0247434	7.35352e-20	-0.1762	0.0402	1.149e-05	-0.213	0.0211	4.912e-24	---
31969	HexCer(d18:1/24:1)	HexCer	rs13133141	4	47635052	A	G	-0.226982	0.0247431	7.3633e-20	-0.1762	0.0402	1.149e-05	-0.213	0.0211	4.918e-24	---
31970	HexCer(d18:1/24:1)	HexCer	rs4694862	4	47635130	C	T	-0.226981	0.024743	7.36326e-20	-0.1762	0.0402	1.149e-05	-0.213	0.0211	4.918e-24	+++
31971	HexCer(d18:1/24:1)	HexCer	rs4695262	4	47635483	C	T	-0.226978	0.0247426	7.35918e-20	-0.1762	0.0402	1.149e-05	-0.213	0.0211	4.915e-24	+++
31972	HexCer(d18:1/24:1)	HexCer	rs4694863	4	47635586	C	A	-0.226977	0.0247424	7.35912e-20	-0.1762	0.0402	1.149e-05	-0.213	0.0211	4.915e-24	+++
31973	HexCer(d18:1/24:1)	HexCer	rs9918055	4	47636012	A	C	-0.225917	0.0247506	1.11405e-19	-0.1804	0.0402	7.337e-06	-0.2134	0.0211	4.339e-24	---
31974	HexCer(d18:1/24:1)	HexCer	rs9918069	4	47636050	T	C	-0.227119	0.0247465	7.0808e-20	-0.1804	0.0402	7.337e-06	-0.2143	0.0211	2.801e-24	---
31975	HexCer(d18:1/24:1)	HexCer	rs9918070	4	47636066	T	C	-0.227087	0.0247553	7.38115e-20	-0.1804	0.0402	7.337e-06	-0.2142	0.0211	2.92e-24	---
31976	HexCer(d18:1/24:1)	HexCer	rs9917894	4	47636114	C	T	-0.227095	0.0247556	7.36586e-20	-0.1762	0.0402	1.149e-05	-0.2131	0.0211	4.933e-24	+++
31977	HexCer(d18:1/24:1)	HexCer	rs9917878	4	47636153	T	A	-0.227205	0.0247492	6.92322e-20	-0.1762	0.0402	1.149e-05	-0.2132	0.0211	4.642e-24	+++
31978	HexCer(d18:1/24:1)	HexCer	rs11932585	4	47636461	G	A	-0.227367	0.0247538	6.62705e-20	-0.1762	0.0402	1.149e-05	-0.2133	0.0211	4.457e-24	+++
31979	HexCer(d18:1/24:1)	HexCer	rs11933636	4	47636471	C	T	-0.227358	0.0247605	6.8078e-20	-0.1762	0.0402	1.149e-05	-0.2133	0.0211	4.574e-24	+++
31980	HexCer(d18:1/24:1)	HexCer	rs7689937	4	47636559	C	G	-0.227428	0.0247557	6.52059e-20	-0.1755	0.0401	1.23e-05	-0.2131	0.0211	4.765e-24	---
31981	HexCer(d18:1/24:1)	HexCer	rs7679354	4	47637129	C	T	-0.227514	0.024765	6.52661e-20	-0.1762	0.0402	1.149e-05	-0.2134	0.0211	4.397e-24	+++
31982	HexCer(d18:1/24:1)	HexCer	rs2351793	4	47637220	C	G	-0.31856	0.026026	7.34854e-34	-0.3017	0.0417	4.575e-13	-0.3138	0.0221	7.342e-46	---
31983	HexCer(d18:1/24:1)	HexCer	rs35932402	4	47637291	G	A	-0.227607	0.024761	6.21712e-20	-0.1762	0.0402	1.149e-05	-0.2134	0.0211	4.198e-24	+++
31984	HexCer(d18:1/24:1)	HexCer	rs17462720	4	47637423	G	T	-0.227651	0.0247623	6.14413e-20	-0.1762	0.0402	1.149e-05	-0.2135	0.0211	4.152e-24	+++
31985	HexCer(d18:1/24:1)	HexCer	rs28706404	4	47638325	T	C	-0.227887	0.0247697	5.77506e-20	-0.1762	0.0402	1.149e-05	-0.2136	0.0211	3.919e-24	---
31986	HexCer(d18:1/24:1)	HexCer	rs28729388	4	47638863	T	C	-0.225138	0.02285	1.25079e-22	-0.1696	0.037	4.583e-06	-0.2098	0.0194	3.786e-27	---
31987	HexCer(d18:1/24:1)	HexCer	rs28785833	4	47639313	C	G	-0.228123	0.0247765	5.41879e-20	-0.1744	0.0402	1.47e-05	-0.2133	0.0211	4.884e-24	---
31988	HexCer(d18:1/24:1)	HexCer	rs28848023	4	47639366	A	G	-0.228227	0.0247788	5.25593e-20	-0.1762	0.0402	1.149e-05	-0.2139	0.0211	3.588e-24	---
31989	HexCer(d18:1/24:1)	HexCer	rs11933930	4	47639679	A	G	-0.228271	0.0247802	5.19656e-20	-0.1762	0.0402	1.149e-05	-0.2139	0.0211	3.55e-24	---
31990	HexCer(d18:1/24:1)	HexCer	rs11943208	4	47639697	A	C	-0.228296	0.0247812	5.1669e-20	-0.1762	0.0402	1.149e-05	-0.2139	0.0211	3.532e-24	---
31991	HexCer(d18:1/24:1)	HexCer	rs11947985	4	47639716	G	A	-0.228344	0.0247821	5.09223e-20	-0.1762	0.0402	1.149e-05	-0.214	0.0211	3.484e-24	+++
31992	HexCer(d18:1/24:1)	HexCer	rs6447573	4	47639814	G	A	-0.224494	0.0228644	1.74175e-22	-0.1685	0.0371	5.421e-06	-0.2091	0.0195	6.324e-27	+++
31993	HexCer(d18:1/24:1)	HexCer	rs7665081	4	47640462	C	T	-0.228526	0.0247942	4.96667e-20	-0.1729	0.0401	1.666e-05	-0.2132	0.0211	5.286e-24	+++
31994	HexCer(d18:1/24:1)	HexCer	rs116632775	4	47640683	T	C	0.505446	0.0834431	1.53497e-09	0.7416	0.1531	1.277e-06	0.5595	0.0733	2.234e-14	+++
31995	HexCer(d18:1/24:1)	HexCer	rs1317157	4	47641097	G	C	-0.228727	0.024793	4.58883e-20	-0.1766	0.0402	1.104e-05	-0.2144	0.0211	3.008e-24	+++
31996	HexCer(d18:1/24:1)	HexCer	rs35448556	4	47641113	T	C	-0.216665	0.0347867	5.36215e-10	-0.1697	0.0566	0.00273	-0.2038	0.0296	6.178e-12	---
31997	HexCer(d18:1/24:1)	HexCer	rs1317158	4	47641161	A	G	-0.228772	0.0247941	4.53092e-20	-0.1766	0.0402	1.104e-05	-0.2144	0.0211	2.973e-24	---
31998	HexCer(d18:1/24:1)	HexCer	rs1317159	4	47641215	A	G	-0.228792	0.0247947	4.50628e-20	-0.1766	0.0402	1.104e-05	-0.2144	0.0211	2.958e-24	---
31999	HexCer(d18:1/24:1)	HexCer	rs6845515	4	47641379	T	G	0.505378	0.0837743	1.78698e-09	0.7416	0.1531	1.277e-06	0.5598	0.0735	2.598e-14	+++
32000	HexCer(d18:1/24:1)	HexCer	rs4695263	4	47641717	G	C	-0.22865	0.0248128	5.0638e-20	-0.178	0.0403	9.951e-06	-0.2147	0.0211	2.892e-24	+++
32001	HexCer(d18:1/24:1)	HexCer	rs4695264	4	47641795	A	G	-0.228633	0.0248188	5.20412e-20	-0.1756	0.0402	1.22e-05	-0.214	0.0211	3.832e-24	---
32002	HexCer(d18:1/24:1)	HexCer	rs10938497	4	47642049	T	G	-0.228692	0.0248203	5.11921e-20	-0.176	0.0402	1.194e-05	-0.2141	0.0211	3.662e-24	---
32003	HexCer(d18:1/24:1)	HexCer	rs12331236	4	47642352	C	T	-0.228733	0.0248213	5.05969e-20	-0.1772	0.0402	1.033e-05	-0.2145	0.0211	3.061e-24	+++
32004	HexCer(d18:1/24:1)	HexCer	rs10213618	4	47642537	T	C	-0.228788	0.0248183	4.90519e-20	-0.1772	0.0402	1.033e-05	-0.2145	0.0211	2.973e-24	---
32005	HexCer(d18:1/24:1)	HexCer	rs10213076	4	47642773	A	G	-0.228838	0.0248259	4.94411e-20	-0.1765	0.0402	1.139e-05	-0.2144	0.0211	3.348e-24	---
32006	HexCer(d18:1/24:1)	HexCer	rs10212843	4	47642832	G	A	-0.228887	0.0248268	4.86989e-20	-0.1765	0.0402	1.139e-05	-0.2144	0.0211	3.3e-24	+++
32007	HexCer(d18:1/24:1)	HexCer	rs10212847	4	47643006	G	A	-0.231552	0.0250108	3.42014e-20	-0.1696	0.0403	2.576e-05	-0.2143	0.0213	6.421e-24	+++
32008	HexCer(d18:1/24:1)	HexCer	rs9291312	4	47643025	A	G	-0.23429	0.0250847	1.60187e-20	-0.1696	0.0403	2.576e-05	-0.2162	0.0213	3.215e-24	---
32009	HexCer(d18:1/24:1)	HexCer	rs10212955	4	47643050	C	T	-0.238881	0.025649	2.04014e-20	-0.1702	0.0404	2.517e-05	-0.2191	0.0217	4.472e-24	+++
32010	HexCer(d18:1/24:1)	HexCer	rs9291313	4	47643067	T	G	-0.246538	0.0258789	2.76695e-21	-0.1722	0.0405	2.095e-05	-0.225	0.0218	5.83e-25	---
32011	HexCer(d18:1/24:1)	HexCer	rs10213124	4	47643086	T	G	-0.243432	0.0255011	2.32229e-21	-0.1755	0.0404	1.403e-05	-0.2241	0.0216	2.728e-25	---
32012	HexCer(d18:1/24:1)	HexCer	rs9291314	4	47643095	A	G	-0.243581	0.0254445	1.79239e-21	-0.1755	0.0404	1.403e-05	-0.2243	0.0215	2.114e-25	---
32013	HexCer(d18:1/24:1)	HexCer	rs10005066	4	47643179	G	T	-0.229091	0.0248311	4.58421e-20	-0.1798	0.0404	8.62e-06	-0.2156	0.0212	2.202e-24	+++
32014	HexCer(d18:1/24:1)	HexCer	rs10013225	4	47643441	C	G	-0.229071	0.0248308	4.61539e-20	-0.1777	0.0403	1.046e-05	-0.2149	0.0211	2.804e-24	---
32015	HexCer(d18:1/24:1)	HexCer	rs3817091	4	47643577	A	T	-0.229038	0.0248309	4.6739e-20	-0.18	0.0403	8.007e-06	-0.2155	0.0211	2.084e-24	---
32016	HexCer(d18:1/24:1)	HexCer	rs2351796	4	47649216	T	C	-0.244702	0.0220307	3.23854e-28	-0.1746	0.0357	9.903e-07	-0.2253	0.0187	2.736e-33	---
32017	HexCer(d18:1/24:1)	HexCer	rs1317606	4	47651445	A	G	-0.232162	0.024893	1.82985e-20	-0.1791	0.0403	8.625e-06	-0.2175	0.0212	9.395e-25	---
32018	HexCer(d18:1/24:1)	HexCer	rs77004224	4	47652464	T	C	0.498963	0.110375	6.50599e-06	0.7986	0.224	0.0003631	0.5575	0.099	1.791e-08	+?+
32019	HexCer(d18:1/24:1)	HexCer	rs6447576	4	47655298	C	T	-0.244428	0.0220262	3.64111e-28	-0.1739	0.0357	1.107e-06	-0.225	0.0187	3.455e-33	+++
32020	HexCer(d18:1/24:1)	HexCer	rs77315097	4	47657088	G	C	-0.3138	0.0436633	8.36211e-13	-0.1966	0.0701	0.005054	-0.2811	0.0371	3.384e-14	+++
32021	HexCer(d18:1/24:1)	HexCer	rs6447578	4	47658534	T	A	-0.214592	0.0219666	3.36737e-22	-0.1421	0.036	7.926e-05	-0.1949	0.0188	2.618e-25	+++
32022	HexCer(d18:1/24:1)	HexCer	rs28793954	4	47660462	C	T	-0.233079	0.0248696	1.19931e-20	-0.1816	0.0403	6.607e-06	-0.2189	0.0212	4.544e-25	+++
32023	HexCer(d18:1/24:1)	HexCer	rs1578977	4	47660784	C	T	-0.233155	0.0248699	1.16695e-20	-0.1819	0.0403	6.342e-06	-0.219	0.0212	4.232e-25	+++
32024	HexCer(d18:1/24:1)	HexCer	rs1573804	4	47661491	G	C	-0.233408	0.0248724	1.07113e-20	-0.1819	0.0403	6.342e-06	-0.2192	0.0212	3.901e-25	+++
32025	HexCer(d18:1/24:1)	HexCer	rs10029017	4	47661798	C	T	-0.233331	0.0248722	1.10183e-20	-0.1816	0.0403	6.607e-06	-0.2191	0.0212	4.192e-25	+++
32026	HexCer(d18:1/24:1)	HexCer	rs13146115	4	47663046	G	A	-0.233405	0.0248739	1.0796e-20	-0.1808	0.0403	7.266e-06	-0.2189	0.0212	4.593e-25	+++
32027	HexCer(d18:1/24:1)	HexCer	rs3792712	4	47664657	G	A	-0.233593	0.0248727	1.00199e-20	-0.1838	0.0403	5.083e-06	-0.2199	0.0212	2.822e-25	+++
32028	HexCer(d18:1/24:1)	HexCer	rs3792711	4	47664748	C	T	-0.226425	0.022929	1.02064e-22	-0.1738	0.0371	2.907e-06	-0.2119	0.0195	1.789e-27	+++
32029	HexCer(d18:1/24:1)	HexCer	rs17462867	4	47665870	C	T	0.420976	0.062575	1.91824e-11	0.4928	0.1166	2.384e-05	0.437	0.0551	2.265e-15	---
32030	HexCer(d18:1/24:1)	HexCer	rs11934749	4	47667064	C	T	-0.143569	0.0322902	8.99181e-06	-0.1596	0.0502	0.001466	-0.1483	0.0272	4.748e-08	+++
32031	HexCer(d18:1/24:1)	HexCer	rs2351783	4	47669315	T	C	-0.227747	0.0250888	1.74154e-19	-0.1705	0.0409	3.051e-05	-0.2121	0.0214	3.484e-23	---
32032	HexCer(d18:1/24:1)	HexCer	rs2351784	4	47669435	C	T	-0.20547	0.0219963	1.8303e-20	-0.1347	0.0359	0.0001756	-0.1861	0.0188	3.243e-23	+++
32033	HexCer(d18:1/24:1)	HexCer	rs4579090	4	47670169	C	T	-0.228317	0.025167	1.82189e-19	-0.1715	0.0419	4.171e-05	-0.2132	0.0216	4.763e-23	+++
32034	HexCer(d18:1/24:1)	HexCer	rs4459961	4	47670902	C	T	-0.131575	0.0322169	4.54352e-05	-0.1516	0.0509	0.002897	-0.1373	0.0272	4.564e-07	+++
32035	HexCer(d18:1/24:1)	HexCer	rs5026911	4	47671171	A	G	-0.221647	0.0221427	2.96646e-23	-0.1234	0.0467	0.008295	-0.2036	0.02	2.531e-24	-?-
32036	HexCer(d18:1/24:1)	HexCer	rs189555587	4	47671648	T	C	0.488133	0.10184	1.74155e-06	0.7768	0.2241	0.0005265	0.5376	0.0927	6.707e-09	+?+
32037	HexCer(d18:1/24:1)	HexCer	rs4695267	4	47672301	T	C	-0.247731	0.0246487	1.72347e-23	-0.2057	0.0389	1.283e-07	-0.2357	0.0208	1.083e-29	---
32038	HexCer(d18:1/24:1)	HexCer	rs10517195	4	47682174	G	A	-0.124251	0.0227488	4.93739e-08	-0.1201	0.0362	0.000908	-0.1231	0.0193	1.661e-10	+++
32039	HexCer(d18:1/24:1)	HexCer	rs13111339	4	47682714	C	T	-0.122715	0.0227319	7.02937e-08	-0.1258	0.0362	0.0005052	-0.1236	0.0192	1.351e-10	+++
32040	HexCer(d18:1/24:1)	HexCer	rs13131207	4	47682799	T	C	-0.122592	0.0227295	7.22188e-08	-0.1258	0.0362	0.0005052	-0.1235	0.0192	1.388e-10	---
32041	HexCer(d18:1/24:1)	HexCer	rs28667091	4	47682997	G	T	-0.122386	0.0227293	7.59063e-08	-0.1258	0.0362	0.0005052	-0.1234	0.0192	1.459e-10	+++
32042	HexCer(d18:1/24:1)	HexCer	rs17463016	4	47683005	A	G	-0.12235	0.022728	7.64306e-08	-0.1258	0.0362	0.0005052	-0.1233	0.0192	1.469e-10	---
32043	HexCer(d18:1/24:1)	HexCer	rs13135995	4	47683343	A	G	-0.123508	0.0227211	5.70841e-08	-0.1258	0.0362	0.0005052	-0.1242	0.0192	1.096e-10	---
32044	HexCer(d18:1/24:1)	HexCer	rs13118104	4	47683429	C	T	-0.125048	0.0226974	3.77868e-08	-0.1258	0.0361	0.0004934	-0.1253	0.0192	7.093e-11	+++
32045	HexCer(d18:1/24:1)	HexCer	rs13137804	4	47683456	A	C	-0.122856	0.0227644	7.08952e-08	-0.1259	0.0362	0.0004981	-0.1237	0.0193	1.344e-10	---
32046	HexCer(d18:1/24:1)	HexCer	rs7675211	4	47684239	G	T	-0.126922	0.0227395	2.50768e-08	-0.1223	0.0361	0.000702	-0.1256	0.0192	6.627e-11	+++
32047	HexCer(d18:1/24:1)	HexCer	rs28879206	4	47684288	C	A	-0.152529	0.0230368	4.01655e-11	-0.101	0.0381	0.00807	-0.1388	0.0197	1.964e-12	+++
32048	HexCer(d18:1/24:1)	HexCer	rs3792710	4	47685013	G	A	-0.122757	0.0227683	7.30252e-08	-0.1257	0.0362	0.000506	-0.1236	0.0193	1.404e-10	+++
32049	HexCer(d18:1/24:1)	HexCer	rs12509695	4	47685550	T	A	-0.146197	0.0229571	2.12269e-10	-0.1023	0.0379	0.006985	-0.1344	0.0196	7.657e-12	+++
32050	HexCer(d18:1/24:1)	HexCer	rs3792709	4	47686301	C	T	-0.124802	0.0226979	4.02036e-08	-0.1198	0.0359	0.0008377	-0.1234	0.0192	1.257e-10	+++
32051	HexCer(d18:1/24:1)	HexCer	rs13135597	4	47686922	G	A	-0.122754	0.0227595	7.22475e-08	-0.1148	0.0358	0.001348	-0.1205	0.0192	3.578e-10	+++
32052	HexCer(d18:1/24:1)	HexCer	rs7665841	4	47687192	T	C	-0.123657	0.0227045	5.38289e-08	-0.1198	0.0359	0.0008377	-0.1226	0.0192	1.677e-10	---
32053	HexCer(d18:1/24:1)	HexCer	rs73238627	4	47687498	C	G	-0.209219	0.0272425	1.95673e-14	-0.1349	0.044	0.002188	-0.1886	0.0232	3.862e-16	---
32054	HexCer(d18:1/24:1)	HexCer	rs7661414	4	47688169	T	A	-0.125262	0.0227226	3.71349e-08	-0.1156	0.0358	0.001235	-0.1225	0.0192	1.709e-10	+++
32055	HexCer(d18:1/24:1)	HexCer	rs4441728	4	47688813	T	C	-0.125589	0.0226866	3.25532e-08	-0.1221	0.0358	0.0006594	-0.1246	0.0192	8.078e-11	---
32056	HexCer(d18:1/24:1)	HexCer	rs4558839	4	47688869	G	A	-0.12533	0.0227019	3.54536e-08	-0.1221	0.0358	0.0006594	-0.1244	0.0192	8.795e-11	+++
32057	HexCer(d18:1/24:1)	HexCer	rs61761797	4	47689090	C	T	0.464051	0.0723407	1.53916e-10	0.441	0.1353	0.001115	0.4589	0.0638	6.295e-13	---
32058	HexCer(d18:1/24:1)	HexCer	rs4271983	4	47689598	C	T	-0.124485	0.0227474	4.65543e-08	-0.117	0.0358	0.00107	-0.1223	0.0192	1.849e-10	+++
32059	HexCer(d18:1/24:1)	HexCer	rs4271984	4	47689877	G	T	-0.124944	0.0226977	3.88174e-08	-0.1234	0.0359	0.0005849	-0.1245	0.0192	8.568e-11	+++
32060	HexCer(d18:1/24:1)	HexCer	rs4273435	4	47690057	C	T	-0.124985	0.0227014	3.86213e-08	-0.1234	0.0359	0.0005849	-0.1245	0.0192	8.525e-11	+++
32061	HexCer(d18:1/24:1)	HexCer	rs7681242	4	47691011	G	T	-0.213386	0.0249365	1.57584e-17	-0.1775	0.04	9.028e-06	-0.2033	0.0212	7.258e-22	+++
32062	HexCer(d18:1/24:1)	HexCer	rs10028293	4	47691035	C	T	-0.17572	0.0251796	3.44058e-12	-0.1528	0.0415	0.0002345	-0.1696	0.0215	3.415e-15	+++
32063	HexCer(d18:1/24:1)	HexCer	rs6447580	4	47691710	G	A	-0.18446	0.0250804	2.26162e-13	-0.1639	0.0404	4.934e-05	-0.1787	0.0213	4.896e-17	+++
32064	HexCer(d18:1/24:1)	HexCer	rs150101220	4	47694214	A	C	0.405465	0.0661519	9.57978e-10	0.4024	0.1215	0.000928	0.4048	0.0581	3.246e-12	+++
32065	HexCer(d18:1/24:1)	HexCer	rs2001935	4	47708329	C	T	0.102479	0.0243042	2.51772e-05	0.1502	0.0405	0.0002074	0.1151	0.0208	3.304e-08	---
32066	HexCer(d18:1/24:1)	HexCer	rs17463367	4	47731513	T	A	0.245678	0.0491189	5.8712e-07	0.2355	0.0861	0.00621	0.2432	0.0427	1.195e-08	---
32067	HexCer(d18:1/24:1)	HexCer	rs186433467	4	47753960	C	T	0.397199	0.0688169	8.33804e-09	0.4078	0.1207	0.0007282	0.3998	0.0598	2.269e-11	---
32068	HexCer(d18:1/24:1)	HexCer	rs6846979	4	47757815	G	A	-0.162738	0.0262502	6.10543e-10	-0.1459	0.0426	0.0006079	-0.1581	0.0223	1.482e-12	+++
32069	HexCer(d18:1/24:1)	HexCer	rs60338190	4	47791419	T	C	-0.12604	0.0251243	5.42057e-07	-0.0974	0.0405	0.01606	-0.1181	0.0213	3.169e-08	---
32070	HexCer(d18:1/24:1)	HexCer	rs59776273	4	47792297	T	C	0.151998	0.0297013	3.23481e-07	0.1523	0.0489	0.001842	0.1521	0.0254	2.088e-09	+++
32071	HexCer(d18:1/24:1)	HexCer	rs57922463	4	47795399	T	C	-0.127247	0.0251154	4.18303e-07	-0.0974	0.0405	0.01606	-0.1189	0.0213	2.486e-08	---
32072	HexCer(d18:1/24:1)	HexCer	rs138593603	4	47801371	G	A	0.444536	0.0816455	5.57828e-08	0.4683	0.1401	0.0008283	0.4506	0.0705	1.686e-10	---
32073	HexCer(d18:1/24:1)	HexCer	rs61756977	4	47802162	G	A	0.425424	0.0724109	4.52971e-09	0.4192	0.1147	0.0002574	0.4237	0.0612	4.548e-12	---
32074	HexCer(d18:1/24:1)	HexCer	rs148682363	4	47803398	A	G	0.23351	0.0598635	9.69272e-05	0.4097	0.1133	0.000301	0.2719	0.0529	2.788e-07	+++
32075	HexCer(d18:1/24:1)	HexCer	rs139004531	4	47812026	T	C	0.442586	0.080314	3.83501e-08	0.388	0.138	0.004924	0.4288	0.0694	6.524e-10	+++
32076	HexCer(d18:1/24:1)	HexCer	rs79690652	4	47813732	T	C	0.154925	0.0297	1.91236e-07	0.1435	0.0487	0.00323	0.1518	0.0254	2.138e-09	+++
32077	HexCer(d18:1/24:1)	HexCer	rs1440219	4	47815146	C	G	0.153707	0.0296765	2.32972e-07	0.1454	0.0484	0.002697	0.1514	0.0253	2.179e-09	+++
32078	HexCer(d18:1/24:1)	HexCer	rs12508460	4	47816387	T	G	-0.126102	0.0250836	5.12995e-07	-0.1007	0.0405	0.01282	-0.119	0.0213	2.348e-08	---
32079	HexCer(d18:1/24:1)	HexCer	rs61758472	4	47818208	A	G	0.155467	0.0297117	1.75167e-07	0.1434	0.0487	0.003217	0.1522	0.0254	1.958e-09	+++
32080	HexCer(d18:1/24:1)	HexCer	rs147582986	4	47827871	T	C	0.414474	0.0822791	4.95966e-07	0.3445	0.1331	0.00962	0.3951	0.07	1.64e-08	+++
32081	HexCer(d18:1/24:1)	HexCer	rs58026341	4	47849359	T	C	0.291481	0.0535472	5.47316e-08	0.2989	0.0885	0.0007352	0.2935	0.0458	1.504e-10	+++
32082	HexCer(d18:1/24:1)	HexCer	rs59766953	4	47880987	A	G	0.409091	0.0724168	1.7022e-08	0.4478	0.1167	0.0001249	0.4199	0.0615	8.928e-12	+++
32083	HexCer(d18:1/24:1)	HexCer	rs114172621	4	47983964	C	T	0.440362	0.0793914	3.07655e-08	0.3527	0.1462	0.01582	0.4204	0.0698	1.681e-09	---
32084	HexCer(d18:1/24:1)	HexCer	rs75668657	4	48004146	T	C	-0.298452	0.0627509	2.06008e-06	-0.2656	0.0938	0.004652	-0.2883	0.0522	3.261e-08	---
32085	HexCer(d18:1/24:1)	HexCer	rs321628	4	48016875	G	A	0.118441	0.0227921	2.10277e-07	0.1041	0.0362	0.003986	0.1144	0.0193	3.003e-09	---
32086	HexCer(d18:1/24:1)	HexCer	rs321630	4	48018170	T	C	0.118271	0.0227806	2.1578e-07	0.1051	0.0361	0.003578	0.1145	0.0193	2.762e-09	+++
32087	HexCer(d18:1/24:1)	HexCer	rs321631	4	48018229	G	A	0.118244	0.0227806	2.17126e-07	0.105	0.036	0.003549	0.1145	0.0193	2.759e-09	---
32088	HexCer(d18:1/24:1)	HexCer	rs98270	4	48019323	A	G	0.129636	0.0229679	1.74693e-08	0.1459	0.0364	6.06e-05	0.1343	0.0194	4.723e-12	+++
32089	HexCer(d18:1/24:1)	HexCer	rs112793523	4	48021203	A	T	-0.147245	0.0240113	9.30347e-10	-0.185	0.0375	8.103e-07	-0.1582	0.0202	5.104e-15	---
32090	HexCer(d18:1/24:1)	HexCer	rs2048157	4	48023346	T	C	-0.117109	0.0223067	1.57909e-07	-0.1074	0.0351	0.002193	-0.1143	0.0188	1.251e-09	---
32091	HexCer(d18:1/24:1)	HexCer	rs321622	4	48024380	C	T	0.129229	0.022925	1.82003e-08	0.1402	0.0364	0.0001176	0.1323	0.0194	8.966e-12	---
32092	HexCer(d18:1/24:1)	HexCer	rs13140968	4	48025095	T	G	0.129246	0.0229258	1.81413e-08	0.1402	0.0364	0.0001176	0.1324	0.0194	8.936e-12	+++
32093	HexCer(d18:1/24:1)	HexCer	rs13142905	4	48025298	T	C	0.129044	0.0229296	1.91917e-08	0.1402	0.0364	0.0001176	0.1322	0.0194	9.464e-12	+++
32094	HexCer(d18:1/24:1)	HexCer	rs13125949	4	48026560	C	A	0.129072	0.0229309	1.90897e-08	0.1384	0.0364	0.0001429	0.1317	0.0194	1.124e-11	---
32095	HexCer(d18:1/24:1)	HexCer	rs62300320	4	48027949	T	C	-0.117869	0.0222858	1.27815e-07	-0.1063	0.0351	0.002443	-0.1145	0.0188	1.135e-09	---
32096	HexCer(d18:1/24:1)	HexCer	rs11733284	4	48028097	A	G	0.129118	0.0229336	1.89437e-08	0.1384	0.0364	0.0001429	0.1318	0.0194	1.115e-11	+++
32097	HexCer(d18:1/24:1)	HexCer	rs6832503	4	48028442	A	G	0.129097	0.022932	1.90025e-08	0.1384	0.0364	0.0001429	0.1317	0.0194	1.119e-11	+++
32098	HexCer(d18:1/24:1)	HexCer	rs6811245	4	48028789	G	A	0.129102	0.0229323	1.89829e-08	0.1384	0.0364	0.0001429	0.1317	0.0194	1.118e-11	---
32099	HexCer(d18:1/24:1)	HexCer	rs112909799	4	48028923	T	C	-0.134331	0.0222056	1.55571e-09	-0.1949	0.0358	5.135e-08	-0.1512	0.0189	1.129e-15	---
32100	HexCer(d18:1/24:1)	HexCer	rs13120847	4	48030036	C	T	0.129112	0.0229336	1.8972e-08	0.1384	0.0364	0.0001429	0.1317	0.0194	1.117e-11	---
32101	HexCer(d18:1/24:1)	HexCer	rs4695328	4	48030289	C	G	0.129132	0.0229333	1.88724e-08	0.1399	0.0364	0.0001229	0.1322	0.0194	9.685e-12	+++
32102	HexCer(d18:1/24:1)	HexCer	rs7690405	4	48030756	G	C	-0.11794	0.0222805	1.24742e-07	-0.1063	0.0351	0.002443	-0.1146	0.0188	1.108e-09	+++
32103	HexCer(d18:1/24:1)	HexCer	rs13146880	4	48031499	A	G	0.129158	0.0229343	1.87742e-08	0.1384	0.0364	0.0001429	0.1318	0.0194	1.105e-11	+++
32104	HexCer(d18:1/24:1)	HexCer	rs73244472	4	48031636	G	A	-0.133537	0.0222052	1.93652e-09	-0.1984	0.0357	2.691e-08	-0.1516	0.0189	8.704e-16	+++
32105	HexCer(d18:1/24:1)	HexCer	rs4694879	4	48032356	G	A	0.129163	0.0229346	1.87566e-08	0.1352	0.0364	0.000205	0.1309	0.0194	1.54e-11	---
32106	HexCer(d18:1/24:1)	HexCer	rs56203601	4	48033238	T	C	-0.114719	0.022384	3.08113e-07	-0.1468	0.0355	3.565e-05	-0.1238	0.0189	6.148e-11	---
32107	HexCer(d18:1/24:1)	HexCer	rs11722463	4	48038716	A	G	0.134795	0.0226663	2.91351e-09	0.1368	0.0363	0.0001625	0.1354	0.0192	1.9e-12	+++
32108	HexCer(d18:1/24:1)	HexCer	rs11736427	4	48039902	T	A	0.134865	0.0226676	2.86475e-09	0.1368	0.0363	0.0001625	0.1354	0.0192	1.868e-12	---
32109	HexCer(d18:1/24:1)	HexCer	rs73244473	4	48043127	T	C	-	-	-	0.1974	0.0356	2.983e-08	0.1974	0.0356	2.983e-08	?++
32110	HexCer(d18:1/24:1)	HexCer	rs73244475	4	48043731	T	C	-0.139834	0.022245	3.52456e-10	-0.1974	0.0356	2.983e-08	-0.156	0.0189	1.367e-16	---
32111	HexCer(d18:1/24:1)	HexCer	rs4695329	4	48044017	T	C	-0.139807	0.0222441	3.54605e-10	-0.1974	0.0356	2.983e-08	-0.156	0.0189	1.377e-16	---
32112	HexCer(d18:1/24:1)	HexCer	rs4695330	4	48044037	A	G	-0.139884	0.0222454	3.47633e-10	-0.1974	0.0356	2.983e-08	-0.156	0.0189	1.346e-16	---
32113	HexCer(d18:1/24:1)	HexCer	rs4695332	4	48044861	T	C	0.140724	0.0216486	8.77619e-11	0.2113	0.0349	1.474e-09	0.1603	0.0184	3.026e-18	+++
32114	HexCer(d18:1/24:1)	HexCer	rs13107767	4	48045691	C	G	0.140694	0.0216469	8.82862e-11	0.2113	0.0349	1.474e-09	0.1603	0.0184	3.048e-18	+++
32115	HexCer(d18:1/24:1)	HexCer	rs4340770	4	48047367	G	A	0.140686	0.0216466	8.84607e-11	0.2114	0.0349	1.453e-09	0.1603	0.0184	3.014e-18	---
32116	HexCer(d18:1/24:1)	HexCer	rs80165142	4	48049534	A	C	0.387969	0.0694803	2.48042e-08	0.4778	0.1173	4.652e-05	0.4113	0.0598	5.998e-12	+++
32117	HexCer(d18:1/24:1)	HexCer	rs906487	4	48049654	C	T	0.141224	0.0216667	7.81331e-11	0.213	0.035	1.139e-09	0.1611	0.0184	2.185e-18	---
32118	HexCer(d18:1/24:1)	HexCer	rs6447610	4	48060002	C	T	0.145292	0.0219233	3.77337e-11	0.2039	0.0354	8.768e-09	0.1615	0.0186	4.613e-18	---
32119	HexCer(d18:1/24:1)	HexCer	rs6447611	4	48060034	G	T	0.1454	0.0219189	3.6187e-11	0.1997	0.0353	1.583e-08	0.1605	0.0186	6.898e-18	---
32120	HexCer(d18:1/24:1)	HexCer	rs1507925	4	48060694	G	A	-0.140876	0.0218888	1.3401e-10	-0.1891	0.0352	8.055e-08	-0.1543	0.0186	1.055e-16	+++
32121	HexCer(d18:1/24:1)	HexCer	rs28667740	4	48060815	A	T	0.133684	0.0222301	1.93777e-09	0.1767	0.0365	1.281e-06	0.1453	0.019	1.928e-14	+++
32122	HexCer(d18:1/24:1)	HexCer	rs28650378	4	48061771	T	C	0.134011	0.0222287	1.76626e-09	0.1776	0.0365	1.108e-06	0.1458	0.019	1.55e-14	+++
32123	HexCer(d18:1/24:1)	HexCer	rs80310259	4	48061895	A	G	0.286274	0.0519934	3.8587e-08	0.2437	0.0841	0.003763	0.2745	0.0442	5.406e-10	+++
32124	HexCer(d18:1/24:1)	HexCer	rs6447612	4	48062130	T	C	0.133581	0.0222327	2.00197e-09	0.1776	0.0365	1.108e-06	0.1455	0.019	1.775e-14	+++
32125	HexCer(d18:1/24:1)	HexCer	rs6447613	4	48062231	A	G	0.134153	0.0222339	1.71331e-09	0.1776	0.0365	1.108e-06	0.1459	0.019	1.498e-14	+++
32126	HexCer(d18:1/24:1)	HexCer	rs1911669	4	48065981	A	G	0.126259	0.0243281	2.1816e-07	0.1138	0.0404	0.004881	0.1229	0.0208	3.676e-09	+++
32127	HexCer(d18:1/24:1)	HexCer	rs6839501	4	48066864	T	G	0.133068	0.0222216	2.2631e-09	0.1794	0.0365	8.892e-07	0.1456	0.019	1.713e-14	+++
32128	HexCer(d18:1/24:1)	HexCer	rs33964061	4	48066955	T	C	-0.139881	0.0219116	1.88083e-10	-0.19	0.0353	7.36e-08	-0.1538	0.0186	1.429e-16	---
32129	HexCer(d18:1/24:1)	HexCer	rs12511511	4	48067202	T	C	-0.140085	0.0219179	1.79187e-10	-0.19	0.0353	7.36e-08	-0.154	0.0186	1.354e-16	---
32130	HexCer(d18:1/24:1)	HexCer	rs6829490	4	48067867	C	T	0.133162	0.0222298	2.23556e-09	0.1791	0.0365	9.29e-07	0.1456	0.019	1.748e-14	---
32131	HexCer(d18:1/24:1)	HexCer	rs6447614	4	48067957	C	T	-0.140555	0.0219255	1.5818e-10	-0.1877	0.0353	1.038e-07	-0.1537	0.0186	1.548e-16	+++
32132	HexCer(d18:1/24:1)	HexCer	rs1567217	4	48068783	A	G	0.127445	0.0242842	1.59608e-07	0.1144	0.0404	0.004652	0.124	0.0208	2.582e-09	+++
32133	HexCer(d18:1/24:1)	HexCer	rs2230594	4	48069696	C	G	-0.140156	0.0219311	1.7989e-10	-0.1825	0.0355	2.669e-07	-0.1519	0.0187	3.901e-16	---
32134	HexCer(d18:1/24:1)	HexCer	rs9996535	4	48069725	A	G	-0.140167	0.0219314	1.79442e-10	-0.1825	0.0355	2.669e-07	-0.1519	0.0187	3.89e-16	---
32135	HexCer(d18:1/24:1)	HexCer	rs34248895	4	48070951	C	T	-0.13513	0.0223674	1.63487e-09	-0.1668	0.0357	3.021e-06	-0.144	0.019	2.995e-14	+++
32136	HexCer(d18:1/24:1)	HexCer	rs62301688	4	48073073	T	C	0.128559	0.0243183	1.29613e-07	0.1102	0.0405	0.006555	0.1237	0.0209	2.994e-09	+++
32137	HexCer(d18:1/24:1)	HexCer	rs2279965	4	48076248	G	A	0.127511	0.0241543	1.34981e-07	0.1056	0.0401	0.008495	0.1217	0.0207	4.1e-09	---
32138	HexCer(d18:1/24:1)	HexCer	rs3805187	4	48076562	A	T	0.13142	0.0222617	3.78388e-09	0.1791	0.0365	9.53e-07	0.1443	0.019	3.166e-14	+++
32139	HexCer(d18:1/24:1)	HexCer	rs73244480	4	48077264	T	C	-0.126398	0.0223071	1.53774e-08	-0.1706	0.0358	1.908e-06	-0.1387	0.0189	2.339e-13	---
32140	HexCer(d18:1/24:1)	HexCer	rs17674224	4	48077329	C	T	-0.124788	0.0223282	2.4021e-08	-0.1743	0.0357	1.04e-06	-0.1387	0.0189	2.329e-13	+++
32141	HexCer(d18:1/24:1)	HexCer	rs6850108	4	48078593	A	C	0.133281	0.0223755	2.7441e-09	0.1664	0.0357	3.115e-06	0.1426	0.019	5.325e-14	+++
32142	HexCer(d18:1/24:1)	HexCer	rs13138066	4	48080221	C	T	-0.131733	0.0224271	4.51985e-09	-0.1683	0.0357	2.484e-06	-0.1421	0.019	7.508e-14	+++
32143	HexCer(d18:1/24:1)	HexCer	rs4589663	4	48080573	T	C	-0.132185	0.0223921	3.78885e-09	-0.1683	0.0357	2.484e-06	-0.1424	0.019	6.24e-14	---
32144	HexCer(d18:1/24:1)	HexCer	rs7679010	4	48083885	T	C	-0.131421	0.0223907	4.64026e-09	-0.1683	0.0357	2.484e-06	-0.1418	0.019	7.761e-14	---
32145	HexCer(d18:1/24:1)	HexCer	rs35494193	4	48084793	T	C	-0.131479	0.0224224	4.80002e-09	-0.1683	0.0357	2.484e-06	-0.1419	0.019	8.015e-14	---
32146	HexCer(d18:1/24:1)	HexCer	rs1567218	4	48089461	A	T	-0.140532	0.0226733	6.15819e-10	-0.1745	0.0359	1.166e-06	-0.1502	0.0192	4.634e-15	---
32147	HexCer(d18:1/24:1)	HexCer	rs10007288	4	48090135	T	C	0.131984	0.0223653	3.83199e-09	0.1685	0.0357	2.318e-06	0.1423	0.0189	5.955e-14	+++
32148	HexCer(d18:1/24:1)	HexCer	rs35590286	4	48093582	A	G	-0.131135	0.022364	4.80317e-09	-0.1645	0.0355	3.698e-06	-0.1406	0.0189	1.107e-13	---
32149	HexCer(d18:1/24:1)	HexCer	rs13118073	4	48094275	T	C	-0.132672	0.0223461	3.08676e-09	-0.1645	0.0355	3.698e-06	-0.1417	0.0189	6.922e-14	---
32150	HexCer(d18:1/24:1)	HexCer	rs1003873	4	48096781	C	T	-0.135722	0.0246618	3.90135e-08	-0.1105	0.0406	0.00645	-0.1289	0.0211	9.508e-10	+++
32151	HexCer(d18:1/24:1)	HexCer	rs1003872	4	48096794	C	G	-0.135667	0.0246654	3.96916e-08	-0.11	0.0406	0.006718	-0.1287	0.0211	1.009e-09	---
32152	HexCer(d18:1/24:1)	HexCer	rs1466998	4	48097400	A	T	-0.131983	0.0223876	3.97121e-09	-0.1632	0.0357	4.724e-06	-0.1408	0.019	1.117e-13	---
32153	HexCer(d18:1/24:1)	HexCer	rs34059656	4	48098370	C	T	-0.131761	0.0223947	4.2629e-09	-0.1618	0.0356	5.652e-06	-0.1403	0.019	1.397e-13	+++
32154	HexCer(d18:1/24:1)	HexCer	rs2456927	4	48099644	G	A	-0.135695	0.0246773	4.00251e-08	-0.1105	0.0406	0.00645	-0.1289	0.0211	9.751e-10	+++
32155	HexCer(d18:1/24:1)	HexCer	rs7654844	4	48102652	T	C	-0.131873	0.0224153	4.27336e-09	-0.1612	0.0357	6.201e-06	-0.1402	0.019	1.514e-13	---
32156	HexCer(d18:1/24:1)	HexCer	rs35201668	4	48104252	C	T	-0.131988	0.0224255	4.21036e-09	-0.1612	0.0357	6.201e-06	-0.1403	0.019	1.488e-13	+++
32157	HexCer(d18:1/24:1)	HexCer	rs2940328	4	48104256	A	G	-0.135958	0.0246858	3.81016e-08	-0.1102	0.0406	0.006612	-0.129	0.0211	9.555e-10	---
32158	HexCer(d18:1/24:1)	HexCer	rs35067106	4	48105221	T	C	-0.131913	0.0224224	4.27534e-09	-0.1614	0.0357	6.097e-06	-0.1403	0.019	1.492e-13	---
32159	HexCer(d18:1/24:1)	HexCer	rs13123671	4	48105991	A	G	-0.131987	0.0224246	4.20657e-09	-0.1614	0.0357	6.097e-06	-0.1403	0.019	1.467e-13	---
32160	HexCer(d18:1/24:1)	HexCer	rs6825925	4	48107096	A	T	-0.131921	0.0224294	4.31379e-09	-0.1614	0.0357	6.097e-06	-0.1403	0.019	1.506e-13	---
32161	HexCer(d18:1/24:1)	HexCer	rs6844940	4	48107304	G	C	-0.131952	0.0224333	4.30419e-09	-0.1614	0.0357	6.097e-06	-0.1403	0.019	1.501e-13	+++
32162	HexCer(d18:1/24:1)	HexCer	rs2661524	4	48107310	A	G	-0.134245	0.0246866	5.62801e-08	-0.1108	0.0406	0.006326	-0.1279	0.0211	1.32e-09	---
32163	HexCer(d18:1/24:1)	HexCer	rs1396050	4	48108227	C	A	-0.133846	0.0246627	5.98247e-08	-0.1137	0.0406	0.00508	-0.1284	0.0211	1.108e-09	+++
32164	HexCer(d18:1/24:1)	HexCer	rs55718430	4	48109455	T	C	-0.133834	0.0224762	2.77926e-09	-0.1633	0.0357	4.805e-06	-0.1422	0.019	7.693e-14	---
32165	HexCer(d18:1/24:1)	HexCer	rs2704418	4	48109740	C	A	-0.138422	0.0248233	2.5791e-08	-0.1129	0.0409	0.005852	-0.1316	0.0212	5.748e-10	+++
32166	HexCer(d18:1/24:1)	HexCer	rs2661525	4	48110398	T	C	-0.13165	0.0241546	5.27352e-08	-0.1051	0.0402	0.008969	-0.1246	0.0207	1.768e-09	---
32167	HexCer(d18:1/24:1)	HexCer	rs3792624	4	48111418	T	C	-0.13429	0.0224808	2.47492e-09	-0.1602	0.0357	7.303e-06	-0.1416	0.019	9.748e-14	---
32168	HexCer(d18:1/24:1)	HexCer	rs60251898	4	48113391	C	T	-0.117156	0.0229062	3.2491e-07	-0.1649	0.0363	5.556e-06	-0.1308	0.0194	1.483e-11	+++
32169	HexCer(d18:1/24:1)	HexCer	rs7658300	4	48115264	T	C	-0.115735	0.0229087	4.5128e-07	-0.1693	0.0365	3.442e-06	-0.1309	0.0194	1.504e-11	---
32170	HexCer(d18:1/24:1)	HexCer	rs13148174	4	48119194	T	C	-0.117603	0.0229093	2.942e-07	-0.1653	0.0363	5.29e-06	-0.1312	0.0194	1.278e-11	---
32171	HexCer(d18:1/24:1)	HexCer	rs6825192	4	48122345	A	G	-0.119258	0.0229941	2.21995e-07	-0.1648	0.0367	7.006e-06	-0.1321	0.0195	1.193e-11	---
32172	HexCer(d18:1/24:1)	HexCer	rs13133062	4	48124057	T	C	-0.11471	0.0229335	5.85129e-07	-0.1569	0.0364	1.622e-05	-0.1267	0.0194	6.564e-11	---
32173	HexCer(d18:1/24:1)	HexCer	rs6837324	4	48127262	G	A	-0.114885	0.0226805	4.20824e-07	-0.1793	0.0361	6.717e-07	-0.1331	0.0192	4.118e-12	+++
32174	HexCer(d18:1/24:1)	HexCer	rs6819804	4	48129224	G	T	-0.116121	0.0221837	1.72027e-07	-0.1375	0.0357	0.0001177	-0.1221	0.0188	9.262e-11	+++
32175	HexCer(d18:1/24:1)	HexCer	rs55809586	4	48132189	G	A	-0.117035	0.022142	1.30364e-07	-0.143	0.0356	5.886e-05	-0.1243	0.0188	3.842e-11	+++
32176	HexCer(d18:1/24:1)	HexCer	rs55683170	4	48132393	G	C	-0.114988	0.0221598	2.19526e-07	-0.1376	0.0357	0.0001142	-0.1213	0.0188	1.165e-10	+++
32177	HexCer(d18:1/24:1)	HexCer	rs955692	4	48132686	G	A	-0.114776	0.0221552	2.29686e-07	-0.1375	0.0357	0.0001163	-0.1211	0.0188	1.242e-10	+++
32178	HexCer(d18:1/24:1)	HexCer	rs10016563	4	48133697	T	C	-0.116901	0.0221385	1.34107e-07	-0.1429	0.0356	6.014e-05	-0.1242	0.0188	4.036e-11	---
32179	HexCer(d18:1/24:1)	HexCer	rs12331972	4	48134092	G	A	-0.109721	0.0226814	1.34984e-06	-0.1744	0.0362	1.458e-06	-0.1279	0.0192	2.797e-11	+++
32180	HexCer(d18:1/24:1)	HexCer	rs11931912	4	48134118	A	G	0.150652	0.0326724	4.14003e-06	0.2903	0.0522	2.686e-08	0.19	0.0277	6.948e-12	+++
32181	HexCer(d18:1/24:1)	HexCer	rs10033663	4	48135181	C	A	-0.11536	0.0221609	2.00932e-07	-0.1375	0.0357	0.0001163	-0.1215	0.0188	1.079e-10	+++
32182	HexCer(d18:1/24:1)	HexCer	rs9991974	4	48135783	G	T	-0.115579	0.022162	1.90864e-07	-0.1401	0.0357	8.663e-05	-0.1224	0.0188	7.971e-11	+++
32183	HexCer(d18:1/24:1)	HexCer	rs4446283	4	48142320	T	C	0.151423	0.0327159	3.80532e-06	0.2938	0.0521	1.703e-08	0.1917	0.0277	4.551e-12	+++
32184	HexCer(d18:1/24:1)	HexCer	rs3805180	4	48169412	T	C	0.151373	0.0326762	3.72553e-06	0.2951	0.0518	1.243e-08	0.1923	0.0276	3.52e-12	+++
32185	HexCer(d18:1/24:1)	HexCer	rs62309328	4	48174645	G	A	0.132603	0.0316422	2.84483e-05	0.281	0.0499	1.814e-08	0.1751	0.0267	5.636e-11	---
32186	HexCer(d18:1/24:1)	HexCer	rs45598338	4	48178064	A	C	0.132794	0.0316365	2.76178e-05	0.2799	0.05	2.105e-08	0.1749	0.0267	5.986e-11	+++
32187	HexCer(d18:1/24:1)	HexCer	rs1961973	4	48179347	T	A	0.132938	0.0316391	2.71115e-05	0.2799	0.05	2.105e-08	0.175	0.0267	5.842e-11	---
32188	HexCer(d18:1/24:1)	HexCer	rs6845258	4	48181697	G	A	-0.0932786	0.0223471	3.03432e-05	-0.1547	0.0358	1.521e-05	-0.1105	0.019	5.469e-09	+++
32189	HexCer(d18:1/24:1)	HexCer	rs62309331	4	48181776	C	T	0.134193	0.0316479	2.28693e-05	0.2778	0.0499	2.623e-08	0.1754	0.0267	5.355e-11	---
32190	HexCer(d18:1/24:1)	HexCer	rs4312730	4	48182433	C	T	-0.11366	0.0231835	9.72105e-07	-0.1362	0.0368	0.0002112	-0.1201	0.0196	9.166e-10	+++
32191	HexCer(d18:1/24:1)	HexCer	rs13146265	4	48182944	G	A	-0.113658	0.0231849	9.74216e-07	-0.1362	0.0368	0.0002112	-0.1201	0.0196	9.186e-10	+++
32192	HexCer(d18:1/24:1)	HexCer	rs9715214	4	48183468	G	T	-0.113647	0.0231865	9.78168e-07	-0.1362	0.0368	0.0002112	-0.1201	0.0196	9.224e-10	+++
32193	HexCer(d18:1/24:1)	HexCer	rs28578119	4	48184076	C	G	-0.113628	0.0231879	9.83565e-07	-0.1359	0.0368	0.0002194	-0.12	0.0196	9.583e-10	---
32194	HexCer(d18:1/24:1)	HexCer	rs62309332	4	48186145	T	A	0.13808	0.0318104	1.45582e-05	0.2793	0.05	2.28e-08	0.1788	0.0268	2.675e-11	---
32195	HexCer(d18:1/24:1)	HexCer	rs55869455	4	48187148	G	A	-0.115044	0.0232095	7.37769e-07	-0.1347	0.0368	0.0002509	-0.1207	0.0196	7.961e-10	+++
32196	HexCer(d18:1/24:1)	HexCer	rs4695355	4	48189710	A	G	-0.114879	0.0231918	7.50472e-07	-0.1344	0.0368	0.0002597	-0.1204	0.0196	8.354e-10	---
32197	HexCer(d18:1/24:1)	HexCer	rs4694887	4	48190096	C	T	-0.114879	0.0231918	7.50472e-07	-0.1357	0.0368	0.0002225	-0.1208	0.0196	7.308e-10	+++
32198	HexCer(d18:1/24:1)	HexCer	rs4695356	4	48190141	A	G	-0.0957639	0.0223179	1.80806e-05	-0.1605	0.0356	6.609e-06	-0.114	0.0189	1.657e-09	---
32199	HexCer(d18:1/24:1)	HexCer	rs28491198	4	48190905	C	T	-0.0960813	0.0224178	1.84931e-05	-0.1599	0.0357	7.318e-06	-0.1142	0.019	1.796e-09	+++
32200	HexCer(d18:1/24:1)	HexCer	rs17655249	4	48191491	T	C	0.133279	0.0316535	2.60631e-05	0.2774	0.0499	2.731e-08	0.1746	0.0267	6.469e-11	+++
32201	HexCer(d18:1/24:1)	HexCer	rs4235153	4	48191795	C	T	-0.116746	0.0231937	4.96619e-07	-0.1368	0.0368	0.0001982	-0.1225	0.0196	4.301e-10	+++
32202	HexCer(d18:1/24:1)	HexCer	rs13146503	4	48191836	T	C	-0.0984524	0.0223452	1.07226e-05	-0.1618	0.0356	5.616e-06	-0.1163	0.0189	8.003e-10	---
32203	HexCer(d18:1/24:1)	HexCer	rs2352592	4	48192627	C	G	-0.115444	0.0232456	7.02681e-07	-0.1347	0.0369	0.0002601	-0.1209	0.0197	7.813e-10	---
32204	HexCer(d18:1/24:1)	HexCer	rs13136179	4	48193801	T	A	-0.121342	0.0233486	2.09823e-07	-0.1443	0.037	9.686e-05	-0.1279	0.0197	9.457e-11	+++
32205	HexCer(d18:1/24:1)	HexCer	rs7680282	4	48196494	T	C	-0.112143	0.0258214	1.43347e-05	-0.1723	0.041	2.671e-05	-0.1292	0.0219	3.366e-09	---
32206	HexCer(d18:1/24:1)	HexCer	rs6829390	4	48198986	A	G	0.189405	0.0422449	7.524e-06	0.2824	0.0723	9.354e-05	0.2131	0.0365	5.154e-09	+++
32207	HexCer(d18:1/24:1)	HexCer	rs2457415	4	48200584	C	A	0.116708	0.0311619	0.00018168	0.2603	0.0509	3.219e-07	0.1558	0.0266	4.591e-09	---
32208	HexCer(d18:1/24:1)	HexCer	rs71614023	4	48201731	A	G	0.327263	0.0729927	7.50879e-06	0.3992	0.1206	0.0009357	0.3465	0.0625	2.872e-08	+++
32209	HexCer(d18:1/24:1)	HexCer	rs73814690	4	48203463	G	A	0.244258	0.044251	3.57537e-08	0.2561	0.0769	0.0008658	0.2472	0.0384	1.152e-10	---
32210	HexCer(d18:1/24:1)	HexCer	rs73138446	4	48204780	C	T	0.24201	0.0442305	4.69064e-08	0.2561	0.0769	0.0008658	0.2455	0.0383	1.517e-10	---
32211	HexCer(d18:1/24:1)	HexCer	rs11942525	4	48205942	T	C	0.244496	0.0442982	3.58514e-08	0.2561	0.0769	0.0008658	0.2474	0.0384	1.155e-10	+++
32212	HexCer(d18:1/24:1)	HexCer	rs73138447	4	48206396	T	C	0.244524	0.0443071	3.59467e-08	0.2561	0.0769	0.0008658	0.2474	0.0384	1.158e-10	+++
32213	HexCer(d18:1/24:1)	HexCer	rs73138450	4	48206765	T	C	0.244581	0.0443161	3.59092e-08	0.2561	0.0769	0.0008658	0.2475	0.0384	1.156e-10	+++
32214	HexCer(d18:1/24:1)	HexCer	rs2136504	4	48211923	G	A	0.244927	0.0444142	3.68021e-08	0.2561	0.0769	0.0008658	0.2477	0.0385	1.185e-10	---
32215	HexCer(d18:1/24:1)	HexCer	rs1159075	4	48215854	T	C	0.242769	0.0444575	4.98179e-08	0.2561	0.0774	0.0009348	0.2461	0.0385	1.731e-10	+++
32216	HexCer(d18:1/24:1)	HexCer	rs145795515	4	48217094	T	C	0.24282	0.0444855	5.04531e-08	0.2561	0.0774	0.0009348	0.2461	0.0386	1.753e-10	+++
32217	HexCer(d18:1/24:1)	HexCer	rs73138478	4	48220377	C	T	0.242775	0.0445405	5.26733e-08	0.2552	0.0776	0.001007	0.2458	0.0386	1.961e-10	---
32218	HexCer(d18:1/24:1)	HexCer	rs11722540	4	48221182	T	C	0.242733	0.0445468	5.31768e-08	0.2552	0.0776	0.001007	0.2458	0.0386	1.98e-10	+++
32219	HexCer(d18:1/24:1)	HexCer	rs34585972	4	48224717	T	C	0.242875	0.0446099	5.45213e-08	0.2553	0.0785	0.001146	0.2459	0.0388	2.294e-10	+++
32220	HexCer(d18:1/24:1)	HexCer	rs4456935	4	48225468	A	G	0.140566	0.028709	1.00416e-06	0.1473	0.0484	0.002334	0.1423	0.0247	8.209e-09	+++
32221	HexCer(d18:1/24:1)	HexCer	rs11944638	4	48227719	C	T	0.25574	0.045114	1.51949e-08	0.2464	0.0785	0.001705	0.2534	0.0391	9.283e-11	---
32222	HexCer(d18:1/24:1)	HexCer	rs143451464	4	48231850	A	G	0.217836	0.0418195	1.97828e-07	0.2125	0.0719	0.003138	0.2165	0.0362	2.126e-09	+++
32223	HexCer(d18:1/24:1)	HexCer	rs906901	4	48235409	T	G	0.216064	0.041626	2.18188e-07	0.1958	0.0706	0.005555	0.2108	0.0359	4.111e-09	+++
32224	HexCer(d18:1/24:1)	HexCer	rs73817607	4	48237384	C	T	0.216455	0.0418253	2.36548e-07	0.1966	0.0705	0.00526	0.2113	0.036	4.236e-09	---
32225	HexCer(d18:1/24:1)	HexCer	rs7655057	4	48238330	A	G	0.21551	0.0415465	2.22193e-07	0.1954	0.069	0.004593	0.2102	0.0356	3.51e-09	+++
32226	HexCer(d18:1/24:1)	HexCer	rs2664025	4	48238359	T	C	0.212541	0.0414629	3.07238e-07	0.1941	0.0688	0.004814	0.2076	0.0355	5.046e-09	+++
32227	HexCer(d18:1/24:1)	HexCer	rs17655431	4	48238818	T	C	0.215477	0.0415374	2.21789e-07	0.1948	0.0687	0.004552	0.2099	0.0355	3.482e-09	+++
32228	HexCer(d18:1/24:1)	HexCer	rs17655449	4	48242531	T	C	0.215118	0.0414773	2.23162e-07	0.1977	0.0681	0.003695	0.2104	0.0354	2.857e-09	+++
32229	HexCer(d18:1/24:1)	HexCer	rs11934755	4	48244662	C	T	0.215158	0.0414171	2.13253e-07	0.1977	0.0681	0.003695	0.2105	0.0354	2.73e-09	---
32230	HexCer(d18:1/24:1)	HexCer	rs11933797	4	48244736	G	A	0.21533	0.0414035	2.06695e-07	0.1977	0.0681	0.003695	0.2106	0.0354	2.648e-09	---
32231	HexCer(d18:1/24:1)	HexCer	rs11947315	4	48244824	T	C	0.215132	0.04141	2.1298e-07	0.1977	0.0681	0.003695	0.2104	0.0354	2.727e-09	+++
32232	HexCer(d18:1/24:1)	HexCer	rs10938525	4	48248051	A	G	0.214412	0.0412878	2.15335e-07	0.1977	0.0681	0.003695	0.2099	0.0353	2.751e-09	+++
32233	HexCer(d18:1/24:1)	HexCer	rs11945482	4	48248416	G	C	0.214453	0.0412714	2.11846e-07	0.1977	0.0679	0.003598	0.2099	0.0353	2.641e-09	---
32234	HexCer(d18:1/24:1)	HexCer	rs55702720	4	48250442	G	A	0.21419	0.0412224	2.1209e-07	0.1977	0.0681	0.003695	0.2098	0.0353	2.708e-09	---
32235	HexCer(d18:1/24:1)	HexCer	rs11726643	4	48250629	A	T	0.214171	0.0412205	2.12327e-07	0.1977	0.0681	0.003695	0.2098	0.0353	2.711e-09	+++
32236	HexCer(d18:1/24:1)	HexCer	rs11732863	4	48253322	A	G	0.21404	0.041162	2.07634e-07	0.1977	0.0681	0.003695	0.2097	0.0352	2.65e-09	+++
32237	HexCer(d18:1/24:1)	HexCer	rs11724904	4	48253377	T	C	0.21404	0.0411599	2.07313e-07	0.1977	0.0681	0.003695	0.2097	0.0352	2.646e-09	+++
32238	HexCer(d18:1/24:1)	HexCer	rs11727166	4	48255189	T	C	0.213949	0.0411969	2.15082e-07	0.199	0.0682	0.003546	0.2099	0.0353	2.633e-09	+++
32239	HexCer(d18:1/24:1)	HexCer	rs79533411	4	48257223	G	A	0.360394	0.0699945	2.7253e-07	0.3337	0.1166	0.004215	0.3533	0.06	3.923e-09	---
32240	HexCer(d18:1/24:1)	HexCer	rs1472970	4	48260400	C	T	0.188038	0.0401362	2.87933e-06	0.1569	0.067	0.01922	0.1798	0.0344	1.768e-07	---
32241	HexCer(d18:1/24:1)	HexCer	rs2353296	4	48261563	A	C	0.187571	0.0401524	3.07433e-06	0.1569	0.067	0.01922	0.1795	0.0344	1.883e-07	+++
32242	HexCer(d18:1/24:1)	HexCer	rs61010385	4	48266135	C	G	0.188511	0.0403177	3.0102e-06	0.165	0.0671	0.0139	0.1823	0.0346	1.33e-07	+++
32243	HexCer(d18:1/24:1)	HexCer	rs58620171	4	48266394	T	C	0.183929	0.0420174	1.22586e-05	0.1616	0.0673	0.01635	0.1777	0.0356	6.203e-07	+++
32244	HexCer(d18:1/24:1)	HexCer	rs6835615	4	48266398	T	C	0.183759	0.0419534	1.21121e-05	0.165	0.0671	0.0139	0.1785	0.0356	5.222e-07	+++
32245	HexCer(d18:1/24:1)	HexCer	rs6835363	4	48266936	A	G	0.187094	0.0374921	6.26811e-07	0.1581	0.0637	0.01309	0.1796	0.0323	2.71e-08	+++
32246	HexCer(d18:1/24:1)	HexCer	rs6845740	4	48269738	C	A	0.188806	0.0403879	3.02146e-06	0.165	0.0671	0.0139	0.1825	0.0346	1.337e-07	---
32247	HexCer(d18:1/24:1)	HexCer	rs79751096	4	48271173	T	G	0.188195	0.0403227	3.13561e-06	0.165	0.0671	0.0139	0.182	0.0346	1.383e-07	+++
32248	HexCer(d18:1/24:1)	HexCer	rs75444556	4	48273123	C	T	0.188075	0.0403231	3.18156e-06	0.1614	0.0672	0.01628	0.181	0.0346	1.645e-07	---
32249	HexCer(d18:1/24:1)	HexCer	rs925288	4	48273207	A	G	0.188067	0.0403231	3.18479e-06	0.1614	0.0672	0.01628	0.181	0.0346	1.646e-07	+++
32250	HexCer(d18:1/24:1)	HexCer	rs58351439	4	48273827	C	T	0.188014	0.0403227	3.20412e-06	0.1614	0.0672	0.01628	0.181	0.0346	1.656e-07	---
32251	HexCer(d18:1/24:1)	HexCer	rs4340766	4	48276368	A	G	0.188027	0.0403233	3.20032e-06	0.1614	0.0672	0.01628	0.181	0.0346	1.654e-07	+++
32252	HexCer(d18:1/24:1)	HexCer	rs11932711	4	48277387	T	C	0.187985	0.0403223	3.21497e-06	0.1614	0.0672	0.01628	0.181	0.0346	1.661e-07	+++
32253	HexCer(d18:1/24:1)	HexCer	rs6857308	4	48287524	A	G	0.187978	0.0403223	3.21754e-06	0.1598	0.0673	0.01759	0.1805	0.0346	1.796e-07	+++
32254	HexCer(d18:1/24:1)	HexCer	rs6835303	4	48289826	A	G	0.187979	0.0403223	3.21701e-06	0.1598	0.0673	0.01759	0.1805	0.0346	1.796e-07	+++
32255	HexCer(d18:1/24:1)	HexCer	rs6447628	4	48290233	C	T	0.187979	0.0403226	3.21784e-06	0.1598	0.0673	0.01759	0.1805	0.0346	1.796e-07	---
32256	HexCer(d18:1/24:1)	HexCer	rs76063973	4	48290271	A	G	0.188082	0.0403294	3.19009e-06	0.1564	0.0675	0.02062	0.1797	0.0346	2.092e-07	+++
32257	HexCer(d18:1/24:1)	HexCer	rs58275144	4	48291923	A	G	0.187981	0.0403223	3.2162e-06	0.1598	0.0673	0.01759	0.1805	0.0346	1.795e-07	+++
32258	HexCer(d18:1/24:1)	HexCer	rs11734569	4	48293283	G	A	0.359638	0.0710681	4.33289e-07	0.3158	0.1145	0.005801	0.3474	0.0604	8.692e-09	---
32259	HexCer(d18:1/24:1)	HexCer	rs7682629	4	48293586	G	A	0.187981	0.0403223	3.2162e-06	0.1598	0.0673	0.01759	0.1805	0.0346	1.795e-07	---
32260	HexCer(d18:1/24:1)	HexCer	rs2353301	4	48295555	T	C	0.190239	0.0403587	2.50072e-06	0.1598	0.0673	0.01759	0.1822	0.0346	1.413e-07	+++
32261	HexCer(d18:1/24:1)	HexCer	rs11735909	4	48301796	T	C	0.189353	0.0403876	2.8279e-06	0.1598	0.0673	0.01759	0.1815	0.0346	1.59e-07	+++
32262	HexCer(d18:1/24:1)	HexCer	rs112800581	4	48319891	T	G	0.182854	0.040397	6.13718e-06	0.1574	0.0673	0.01935	0.1761	0.0346	3.684e-07	+++
32263	HexCer(d18:1/24:1)	HexCer	rs80082895	4	48320219	T	C	0.182178	0.040919	8.67311e-06	0.1542	0.0705	0.02873	0.1751	0.0354	7.478e-07	+++
32264	HexCer(d18:1/24:1)	HexCer	rs11721892	4	48321878	T	G	0.181945	0.0404052	6.85074e-06	0.1574	0.0673	0.01935	0.1754	0.0346	4.095e-07	+++
32265	HexCer(d18:1/24:1)	HexCer	rs80101439	4	48329665	A	G	0.181055	0.0405745	8.28438e-06	0.1564	0.0673	0.02017	0.1745	0.0348	5.14e-07	+++
32266	HexCer(d18:1/24:1)	HexCer	rs76992517	4	48332179	C	G	0.181495	0.0406625	8.23761e-06	0.1523	0.0678	0.02474	0.1738	0.0349	6.267e-07	+++
32267	HexCer(d18:1/24:1)	HexCer	rs57233179	4	48334171	G	C	0.183248	0.0407161	6.92514e-06	0.1501	0.0684	0.02824	0.1746	0.035	6.05e-07	---
32268	HexCer(d18:1/24:1)	HexCer	rs59336353	4	48334228	A	G	0.183302	0.0407162	6.88305e-06	0.142	0.0684	0.03774	0.1725	0.035	8.178e-07	+++
32269	HexCer(d18:1/24:1)	HexCer	rs59720516	4	48334229	T	G	0.18335	0.040718	6.85157e-06	0.142	0.0684	0.03774	0.1725	0.035	8.144e-07	+++
32270	HexCer(d18:1/24:1)	HexCer	rs77053830	4	48336948	A	G	0.185021	0.0407893	5.8629e-06	0.142	0.0684	0.03774	0.1737	0.035	7.053e-07	+++
32271	HexCer(d18:1/24:1)	HexCer	rs76627893	4	48336968	A	C	0.182626	0.04073	7.48603e-06	0.142	0.0684	0.03774	0.172	0.035	8.86e-07	+++
32272	HexCer(d18:1/24:1)	HexCer	rs79261296	4	48337264	G	T	0.184965	0.0407676	5.8335e-06	0.142	0.0684	0.03774	0.1737	0.035	7.015e-07	---
32273	HexCer(d18:1/24:1)	HexCer	rs115652757	4	48337510	C	T	0.356849	0.074195	1.5533e-06	0.3	0.1138	0.008394	0.3399	0.0622	4.539e-08	---
32274	HexCer(d18:1/24:1)	HexCer	rs2008107	4	48337805	C	T	0.185361	0.040821	5.73076e-06	0.142	0.0684	0.03774	0.174	0.035	6.911e-07	---
32275	HexCer(d18:1/24:1)	HexCer	rs80215995	4	48340140	G	A	0.185731	0.0408495	5.57216e-06	0.136	0.0687	0.04761	0.1727	0.0351	8.64e-07	---
32276	HexCer(d18:1/24:1)	HexCer	rs11725992	4	48387851	C	T	0.20225	0.0417112	1.27718e-06	0.0861	0.0691	0.2125	0.1712	0.0357	1.625e-06	---
32277	HexCer(d18:1/24:1)	HexCer	rs11730819	4	48443146	G	A	0.207726	0.0434858	1.83156e-06	0.0551	0.0767	0.4728	0.1706	0.0378	6.499e-06	---
32278	HexCer(d18:1/24:1)	HexCer	rs540166908	6	90495902	T	C	0.575487	0.130431	1.04106e-05	-0.0548	0.4086	0.8932	0.5172	0.1243	3.149e-05	+?-
32279	HexCer(d18:1/24:1)	HexCer	rs182453703	9	117511151	T	C	-1.38012	0.305196	6.26209e-06	-0.4213	0.3782	0.2654	-1.002	0.2375	2.457e-05	-?-
32280	HexCer(d18:1/24:1)	HexCer	rs143020224	19	11187324	G	C	-0.173786	0.0343706	4.43082e-07	-0.1797	0.0546	0.0009932	-0.1755	0.0291	1.609e-09	+++
32281	HexCer(d18:1/24:1)	HexCer	rs144826254	19	11187358	G	T	-0.173806	0.0343662	4.40273e-07	-0.1797	0.0546	0.0009932	-0.1755	0.0291	1.599e-09	+++
32282	HexCer(d18:1/24:1)	HexCer	rs112736558	19	11187422	C	T	-0.173828	0.0343644	4.38189e-07	-0.1797	0.0546	0.0009932	-0.1755	0.0291	1.591e-09	+++
32283	HexCer(d18:1/24:1)	HexCer	rs111989435	19	11187611	G	A	-0.173836	0.0343532	4.33855e-07	-0.1797	0.0546	0.0009932	-0.1755	0.0291	1.576e-09	+++
32284	HexCer(d18:1/24:1)	HexCer	rs55997232	19	11188117	T	C	-0.17414	0.0343655	4.1822e-07	-0.1797	0.0546	0.0009932	-0.1757	0.0291	1.519e-09	---
32285	HexCer(d18:1/24:1)	HexCer	rs55791371	19	11188153	C	A	-0.175465	0.0344713	3.70943e-07	-0.1797	0.0546	0.0009932	-0.1767	0.0291	1.346e-09	+++
32286	HexCer(d18:1/24:1)	HexCer	rs56125973	19	11188164	C	T	-0.175461	0.0344678	3.70158e-07	-0.1797	0.0546	0.0009932	-0.1767	0.0291	1.343e-09	+++
32287	HexCer(d18:1/24:1)	HexCer	rs56289821	19	11188247	A	G	-0.174376	0.0343328	3.9332e-07	-0.1797	0.0546	0.0009932	-0.1759	0.0291	1.428e-09	---
32288	HexCer(d18:1/24:1)	HexCer	rs112898275	19	11188850	C	T	-0.174374	0.0343091	3.86264e-07	-0.1797	0.0546	0.0009932	-0.1759	0.029	1.403e-09	+++
32289	HexCer(d18:1/24:1)	HexCer	rs112374545	19	11188899	T	C	-0.174451	0.0343087	3.81612e-07	-0.1797	0.0546	0.0009932	-0.1759	0.029	1.386e-09	---
32290	HexCer(d18:1/24:1)	HexCer	rs148898583	19	11189205	G	C	-0.174434	0.0343049	3.81506e-07	-0.1795	0.0545	0.0009898	-0.1759	0.029	1.381e-09	+++
32291	HexCer(d18:1/24:1)	HexCer	rs113722226	19	11189272	C	T	-0.174421	0.0342924	3.78556e-07	-0.1795	0.0545	0.0009898	-0.1759	0.029	1.37e-09	+++
32292	HexCer(d18:1/24:1)	HexCer	rs73015011	19	11189764	C	T	-0.173421	0.0342591	4.29617e-07	-0.1795	0.0545	0.0009898	-0.1752	0.029	1.557e-09	+++
32293	HexCer(d18:1/24:1)	HexCer	rs114821903	19	11189937	A	T	-0.17339	0.0342509	4.28976e-07	-0.1795	0.0545	0.0009898	-0.1751	0.029	1.555e-09	---
32294	HexCer(d18:1/24:1)	HexCer	rs138175288	19	11189980	A	C	-0.173385	0.0342492	4.28714e-07	-0.1795	0.0545	0.0009898	-0.1751	0.029	1.554e-09	---
32295	HexCer(d18:1/24:1)	HexCer	rs112107114	19	11190074	A	G	-0.17337	0.0342463	4.28711e-07	-0.1795	0.0545	0.0009898	-0.1751	0.029	1.554e-09	---
32296	HexCer(d18:1/24:1)	HexCer	rs115594766	19	11190110	G	A	-0.173379	0.0342446	4.27558e-07	-0.1795	0.0545	0.0009898	-0.1751	0.029	1.549e-09	+++
32297	HexCer(d18:1/24:1)	HexCer	rs112032422	19	11190292	C	T	-0.174521	0.0342545	3.61944e-07	-0.1795	0.0545	0.0009898	-0.1759	0.029	1.31e-09	+++
32298	HexCer(d18:1/24:1)	HexCer	rs142158911	19	11190534	A	G	-0.180007	0.0347608	2.32664e-07	-0.1791	0.0546	0.001028	-0.1797	0.0293	8.721e-10	---
32299	HexCer(d18:1/24:1)	HexCer	rs142130958	19	11190652	A	G	-0.173361	0.0342266	4.22813e-07	-0.1795	0.0545	0.0009898	-0.1751	0.029	1.532e-09	---
32300	HexCer(d18:1/24:1)	HexCer	rs73015013	19	11190873	T	C	-0.173358	0.0342077	4.16861e-07	-0.1795	0.0545	0.0009898	-0.1751	0.029	1.511e-09	---
32301	HexCer(d18:1/24:1)	HexCer	rs73015016	19	11191300	A	G	-0.171014	0.0341726	5.79193e-07	-0.1755	0.0544	0.001257	-0.1723	0.0289	2.625e-09	---
32302	HexCer(d18:1/24:1)	HexCer	rs10402112	19	11191677	A	T	-0.171827	0.034111	4.88379e-07	-0.1755	0.0544	0.001257	-0.1729	0.0289	2.213e-09	---
32303	HexCer(d18:1/24:1)	HexCer	rs138294113	19	11191729	T	C	-0.173213	0.0341733	4.15026e-07	-0.1795	0.0545	0.0009898	-0.175	0.029	1.505e-09	---
32304	HexCer(d18:1/24:1)	HexCer	rs61194703	19	11192193	T	A	-0.172123	0.034091	4.59741e-07	-0.1755	0.0544	0.001257	-0.1731	0.0289	2.084e-09	+++
32305	HexCer(d18:1/24:1)	HexCer	rs73015020	19	11192550	A	G	-0.172119	0.0340661	4.51259e-07	-0.1765	0.0544	0.001183	-0.1733	0.0289	1.934e-09	---
32306	HexCer(d18:1/24:1)	HexCer	rs77140532	19	11192831	G	A	-0.171872	0.0340525	4.6374e-07	-0.1766	0.0544	0.00116	-0.1732	0.0289	1.951e-09	+++
32307	HexCer(d18:1/24:1)	HexCer	rs73015021	19	11192915	G	A	-0.172056	0.0340433	4.47649e-07	-0.1766	0.0544	0.00116	-0.1733	0.0289	1.883e-09	+++
32308	HexCer(d18:1/24:1)	HexCer	rs112552009	19	11193091	G	T	-0.174291	0.0341127	3.35401e-07	-0.1805	0.0545	0.0009144	-0.1761	0.0289	1.129e-09	+++
32309	HexCer(d18:1/24:1)	HexCer	rs10412048	19	11193949	G	A	-0.172722	0.033961	3.78913e-07	-0.1728	0.054	0.001362	-0.1727	0.0287	1.853e-09	+++
32310	HexCer(d18:1/24:1)	HexCer	rs8106503	19	11196886	C	T	-0.176265	0.0343009	2.86632e-07	-0.1819	0.054	0.0007518	-0.1779	0.0289	8.018e-10	+++
32311	HexCer(d18:1/24:1)	HexCer	rs12151108	19	11197261	A	G	-0.175465	0.0340655	2.69221e-07	-0.1836	0.0541	0.0006856	-0.1778	0.0288	6.921e-10	---
32312	HexCer(d18:1/24:1)	HexCer	rs73015024	19	11197598	T	G	-0.175687	0.0340679	2.606e-07	-0.1836	0.0541	0.0006856	-0.1779	0.0288	6.697e-10	---
32313	HexCer(d18:1/24:1)	HexCer	rs17248720	19	11198187	T	C	-0.176932	0.0343028	2.58974e-07	-0.1865	0.0544	0.0006112	-0.1796	0.029	5.993e-10	---
32314	HexCer(d18:1/24:1)	HexCer	rs17248727	19	11198502	C	T	-0.176989	0.0340343	2.06824e-07	-0.1803	0.0541	0.0008492	-0.1779	0.0288	6.481e-10	+++
32315	HexCer(d18:1/24:1)	HexCer	rs6511720	19	11202306	T	G	-0.177835	0.0340572	1.84564e-07	-0.1867	0.0542	0.0005751	-0.1804	0.0288	4.024e-10	---
32316	HexCer(d18:1/24:1)	HexCer	rs6857	19	45392254	T	C	0.138252	0.0298995	3.85414e-06	0.1411	0.0408	0.0005506	0.1392	0.0241	7.844e-09	+++
32317	HexCer(d18:1/24:1)	HexCer	rs429358	19	45411941	C	T	0.157047	0.0316638	7.2852e-07	0.145	0.0411	0.0004156	0.1526	0.0251	1.177e-09	---
32318	HexCer(d18:1/24:1)	HexCer	rs7412	19	45412079	T	C	-0.311047	0.0402977	1.44775e-14	-0.021	0.0757	0.7818	-0.247	0.0356	3.837e-12	-+-
32319	HexCer(d18:1/24:1)	HexCer	rs72654473	19	45414399	A	C	-0.216058	0.0362733	2.7952e-09	0.0048	0.0604	0.9362	-0.1575	0.0311	4.069e-07	-+-
32320	HexCer(d18:1/24:1)	HexCer	rs445925	19	45415640	A	G	-0.215918	0.0363302	3.02553e-09	0.0212	0.0598	0.7232	-0.152	0.031	9.841e-07	-++
32321	HexCer(d18:1/24:1)	HexCer	rs10414043	19	45415713	A	G	0.15701	0.0343209	4.86801e-06	0.1519	0.0438	0.0005288	0.1551	0.027	9.549e-09	+++
32322	HexCer(d18:1/24:1)	HexCer	rs7256200	19	45415935	T	G	0.157979	0.034349	4.33216e-06	0.1517	0.044	0.0005721	0.1556	0.0271	9.194e-09	+++
32323	HexCer(d18:1/24:1)	HexCer	rs390082	19	45416831	G	T	-0.216648	0.0364529	3.02429e-09	0.0167	0.0597	0.7803	-0.1533	0.0311	8.342e-07	+--
32324	HexCer(d18:1/24:1)	HexCer	rs12721051	19	45422160	G	C	0.153498	0.030746	6.14391e-07	0.1314	0.0529	0.01288	0.1479	0.0266	2.607e-08	-?-
32325	HexCer(d18:1/24:1)	HexCer	rs56131196	19	45422846	A	G	0.153092	0.0308054	6.90791e-07	0.1285	0.0527	0.0148	0.1468	0.0266	3.382e-08	+?+
32326	HexCer(d18:1/24:1)	HexCer	rs4420638	19	45422946	G	A	0.15309	0.0308126	6.95118e-07	0.1285	0.0527	0.0148	0.1468	0.0266	3.403e-08	-?-
32327	HexCer(d18:1/24:1)	HexCer	rs141622900	19	45426792	A	G	-0.308236	0.0508762	1.48724e-09	0.0116	0.0909	0.8987	-0.232	0.0444	1.739e-07	-+-
32328	LPC(14:0) [sn1]	LPC	rs4665972	2	27598097	C	T	-0.121705	0.0225719	7.59613e-08	-0.1072	0.0365	0.003289	-0.1177	0.0192	8.693e-10	+++
32329	LPC(14:0) [sn1]	LPC	rs1260326	2	27730940	C	T	-0.117591	0.0221654	1.22179e-07	-0.1043	0.0364	0.004142	-0.114	0.0189	1.719e-09	+++
32330	LPC(14:0) [sn1]	LPC	rs780094	2	27741237	C	T	-0.120039	0.0222843	7.852e-08	-0.0952	0.0364	0.009008	-0.1133	0.019	2.552e-09	+++
32331	LPC(14:0) [sn1]	LPC	rs780093	2	27742603	C	T	-0.120615	0.0222796	6.76492e-08	-0.0915	0.0364	0.01197	-0.1127	0.019	3.041e-09	+++
32332	LPC(14:0) [sn2]	LPC	rs4665972	2	27598097	C	T	-0.116001	0.0225573	2.91598e-07	-0.0999	0.0365	0.006221	-0.1116	0.0192	6.138e-09	+++
32333	LPC(14:0) [sn2]	LPC	rs1260326	2	27730940	C	T	-0.111944	0.0221514	4.64329e-07	-0.0999	0.0364	0.006041	-0.1087	0.0189	9.227e-09	+++
32334	LPC(14:0) [sn2]	LPC	rs780094	2	27741237	C	T	-0.114974	0.0222685	2.62847e-07	-0.0909	0.0364	0.01263	-0.1084	0.019	1.156e-08	+++
32335	LPC(14:0) [sn2]	LPC	rs780093	2	27742603	C	T	-0.115414	0.0222643	2.35327e-07	-0.0867	0.0364	0.01727	-0.1076	0.019	1.473e-08	+++
32336	LPC(15:0) [sn1]	LPC	rs147224410	2	142219333	C	A	-0.505397	0.106808	2.40717e-06	0.3227	0.2367	0.1729	-0.3654	0.0974	0.0001749	+?-
32337	LPC(15:0) [sn1]	LPC	rs140967937	2	142235460	C	T	-0.510996	0.107895	2.35977e-06	0.3227	0.2367	0.1729	-0.3676	0.0982	0.0001808	+?-
32338	LPC(15-MHDA) [sn2]	LPC	rs193096731	18	708202	A	G	1.0107	0.182344	3.18315e-08	0.0951	0.2375	0.6889	0.6711	0.1446	3.48e-06	+?+
32339	LPC(16:0) [sn1]	LPC	rs998403	1	62928549	A	G	-0.119337	0.0229215	2.07602e-07	-0.0747	0.0385	0.05229	-0.1077	0.0197	4.593e-08	---
32340	LPC(16:0) [sn1]	LPC	rs1979722	1	62940097	A	G	-0.119303	0.0228665	1.95692e-07	-0.0747	0.0385	0.05229	-0.1077	0.0197	4.329e-08	---
32341	LPC(16:0) [sn1]	LPC	rs1168036	1	62962734	G	A	0.121313	0.0228907	1.25921e-07	0.0722	0.0384	0.06009	0.1084	0.0197	3.487e-08	---
32342	LPC(16:0) [sn1]	LPC	rs1168027	1	62970184	C	T	0.121215	0.0228975	1.30045e-07	0.0722	0.0384	0.06009	0.1084	0.0197	3.592e-08	---
32343	LPC(16:0) [sn1]	LPC	rs1168042	1	62974150	T	A	0.121155	0.0228997	1.32274e-07	0.0722	0.0384	0.06009	0.1083	0.0197	3.647e-08	---
32344	LPC(16:0) [sn1]	LPC	rs11207976	1	62976751	A	G	-0.121916	0.0228957	1.09814e-07	-0.0722	0.0384	0.06009	-0.1089	0.0197	3.085e-08	---
32345	LPC(16:0) [sn1]	LPC	rs11207977	1	62977307	T	C	-0.123457	0.0228827	7.46781e-08	-0.0735	0.0384	0.05569	-0.1104	0.0197	1.973e-08	---
32346	LPC(16:0) [sn1]	LPC	rs1781212	1	62977419	A	G	0.12111	0.0229005	1.33855e-07	0.0722	0.0384	0.06009	0.1083	0.0197	3.686e-08	+++
32347	LPC(16:0) [sn1]	LPC	rs1168044	1	62977558	C	A	0.121097	0.0229005	1.34247e-07	0.0722	0.0384	0.06009	0.1083	0.0197	3.696e-08	---
32348	LPC(16:0) [sn1]	LPC	rs10889336	1	62980410	C	T	-0.12083	0.0228468	1.33653e-07	-0.0739	0.0382	0.05312	-0.1085	0.0196	3.169e-08	+++
32349	LPC(16:0) [sn1]	LPC	rs11207979	1	62982994	A	G	-0.122194	0.0228943	1.02624e-07	-0.0722	0.0384	0.06009	-0.1091	0.0197	2.901e-08	---
32350	LPC(16:0) [sn1]	LPC	rs1168046	1	62983693	C	A	0.121043	0.0229013	1.3615e-07	0.0722	0.0384	0.06009	0.1082	0.0197	3.743e-08	---
32351	LPC(16:0) [sn1]	LPC	rs1168047	1	62983751	T	C	0.121045	0.0229014	1.36114e-07	0.0722	0.0384	0.06009	0.1082	0.0197	3.742e-08	+++
32352	LPC(16:0) [sn1]	LPC	rs10889338	1	62984897	T	C	-0.123397	0.0228851	7.60085e-08	-0.0735	0.0384	0.05569	-0.1103	0.0197	2.005e-08	---
32353	LPC(16:0) [sn1]	LPC	rs1168050	1	62986955	T	C	0.121074	0.0229042	1.35644e-07	0.0722	0.0384	0.06009	0.1083	0.0197	3.732e-08	+++
32354	LPC(16:0) [sn1]	LPC	rs1690766	1	62987289	C	T	0.121085	0.0229049	1.3539e-07	0.0722	0.0384	0.06009	0.1083	0.0197	3.726e-08	---
32355	LPC(16:0) [sn1]	LPC	rs1781195	1	62988972	C	T	0.121047	0.0229056	1.36774e-07	0.0722	0.0384	0.06009	0.1082	0.0197	3.76e-08	---
32356	LPC(16:0) [sn1]	LPC	rs1627591	1	62989807	T	C	0.121095	0.0229057	1.3523e-07	0.0722	0.0384	0.06009	0.1083	0.0197	3.722e-08	+++
32357	LPC(16:0) [sn1]	LPC	rs11577840	1	62991369	C	T	0.121098	0.0229068	1.35295e-07	0.0722	0.0384	0.06009	0.1083	0.0197	3.724e-08	---
32358	LPC(16:0) [sn1]	LPC	rs12062275	1	62991905	C	T	0.121097	0.0229072	1.35397e-07	0.0722	0.0384	0.06009	0.1083	0.0197	3.727e-08	---
32359	LPC(16:0) [sn1]	LPC	rs11207980	1	62992749	C	T	-0.123421	0.0228901	7.60665e-08	-0.0735	0.0384	0.05569	-0.1103	0.0197	2.007e-08	+++
32360	LPC(16:0) [sn1]	LPC	rs12403207	1	62993620	C	T	0.121096	0.0229079	1.35552e-07	0.0722	0.0384	0.06009	0.1083	0.0197	3.731e-08	---
32361	LPC(16:0) [sn1]	LPC	rs1168013	1	62996838	G	C	0.121189	0.0229093	1.32853e-07	0.0722	0.0384	0.06009	0.1083	0.0197	3.665e-08	---
32362	LPC(16:0) [sn1]	LPC	rs4915840	1	62999595	G	C	0.121206	0.022911	1.32591e-07	0.0722	0.0384	0.06009	0.1083	0.0197	3.659e-08	---
32363	LPC(16:0) [sn1]	LPC	rs7534572	1	62999675	G	C	0.121205	0.0229113	1.32674e-07	0.0889	0.0512	0.08248	0.1158	0.0209	3.059e-08	-?-
32364	LPC(16:0) [sn1]	LPC	rs1168018	1	63001120	C	A	0.12121	0.0229121	1.32652e-07	0.0722	0.0384	0.06009	0.1084	0.0197	3.661e-08	---
32365	LPC(16:0) [sn1]	LPC	rs1168017	1	63002551	G	A	0.121206	0.0229127	1.32868e-07	0.0722	0.0384	0.06009	0.1083	0.0197	3.667e-08	---
32366	LPC(16:0) [sn1]	LPC	rs7548877	1	63005950	C	T	0.121226	0.0229148	1.32573e-07	0.0722	0.0384	0.06009	0.1084	0.0197	3.661e-08	---
32367	LPC(16:0) [sn1]	LPC	rs11207981	1	63006087	A	C	0.121228	0.0229149	1.32559e-07	0.0722	0.0384	0.06009	0.1084	0.0197	3.66e-08	+++
32368	LPC(16:0) [sn1]	LPC	rs1168023	1	63006595	T	A	0.121227	0.022915	1.32606e-07	0.0722	0.0384	0.06009	0.1084	0.0197	3.662e-08	---
32369	LPC(16:0) [sn1]	LPC	rs11207982	1	63007182	T	C	-0.12356	0.0228981	7.43268e-08	-0.0735	0.0384	0.05569	-0.1104	0.0197	1.968e-08	---
32370	LPC(16:0) [sn1]	LPC	rs1184547	1	63007228	A	G	0.121241	0.0229156	1.3224e-07	0.0722	0.0384	0.06009	0.1084	0.0197	3.653e-08	+++
32371	LPC(16:0) [sn1]	LPC	rs1168022	1	63007721	T	A	0.121246	0.0229165	1.32247e-07	0.0722	0.0384	0.06009	0.1084	0.0197	3.653e-08	---
32372	LPC(16:0) [sn1]	LPC	rs1168021	1	63009900	G	A	0.121242	0.0229169	1.32458e-07	0.0722	0.0384	0.06009	0.1084	0.0197	3.659e-08	---
32373	LPC(16:0) [sn1]	LPC	rs1168020	1	63009956	T	C	0.121238	0.0229169	1.32563e-07	0.0722	0.0384	0.06009	0.1084	0.0197	3.661e-08	+++
32374	LPC(16:0) [sn1]	LPC	rs1179765	1	63010110	C	G	0.121249	0.0229172	1.32265e-07	0.0722	0.0384	0.06009	0.1084	0.0197	3.654e-08	+++
32375	LPC(16:0) [sn1]	LPC	rs12074528	1	63010871	C	T	0.121897	0.0229235	1.14344e-07	0.0722	0.0384	0.06009	0.1088	0.0197	3.208e-08	---
32376	LPC(16:0) [sn1]	LPC	rs10889339	1	63012056	G	A	0.12194	0.0229287	1.13949e-07	0.0722	0.0384	0.06009	0.1089	0.0197	3.2e-08	---
32377	LPC(16:0) [sn1]	LPC	rs10889340	1	63012071	C	A	0.121949	0.0229292	1.13775e-07	0.0722	0.0384	0.06009	0.1089	0.0197	3.195e-08	---
32378	LPC(16:0) [sn1]	LPC	rs11207983	1	63012107	T	C	0.121937	0.0229287	1.14012e-07	0.0722	0.0384	0.06009	0.1089	0.0197	3.201e-08	+++
32379	LPC(16:0) [sn1]	LPC	rs2029763	1	63013134	G	A	-0.123565	0.0229012	7.45277e-08	-0.0735	0.0384	0.05569	-0.1104	0.0197	1.974e-08	+++
32380	LPC(16:0) [sn1]	LPC	rs11207984	1	63013396	T	C	0.121254	0.0229183	1.32286e-07	0.0722	0.0384	0.06009	0.1084	0.0197	3.655e-08	+++
32381	LPC(16:0) [sn1]	LPC	rs11207985	1	63013786	G	A	0.121264	0.0229187	1.32057e-07	0.0722	0.0384	0.06009	0.1084	0.0197	3.65e-08	---
32382	LPC(16:0) [sn1]	LPC	rs10789113	1	63015199	T	A	-0.123583	0.022902	7.42828e-08	-0.0735	0.0384	0.05569	-0.1104	0.0197	1.968e-08	+++
32383	LPC(16:0) [sn1]	LPC	rs11207986	1	63018170	C	T	0.121264	0.0229197	1.32209e-07	0.0722	0.0384	0.06009	0.1084	0.0197	3.654e-08	---
32384	LPC(16:0) [sn1]	LPC	rs7519785	1	63019919	A	G	0.121273	0.0229204	1.32045e-07	0.0722	0.0384	0.06009	0.1084	0.0197	3.65e-08	+++
32385	LPC(16:0) [sn1]	LPC	rs10159255	1	63020816	A	C	-0.123507	0.0229022	7.56939e-08	-0.0735	0.0384	0.05569	-0.1104	0.0197	2.002e-08	---
32386	LPC(16:0) [sn1]	LPC	rs2131925	1	63025942	T	G	0.121204	0.0229213	1.34385e-07	0.0722	0.0384	0.06009	0.1083	0.0197	3.708e-08	+++
32387	LPC(16:0) [sn1]	LPC	rs2131926	1	63026011	T	C	0.12119	0.0229206	1.3471e-07	0.0722	0.0384	0.06009	0.1083	0.0197	3.716e-08	+++
32388	LPC(16:0) [sn1]	LPC	rs10889343	1	63026429	G	T	0.12119	0.0229207	1.34713e-07	0.0722	0.0384	0.06009	0.1083	0.0197	3.716e-08	---
32389	LPC(16:0) [sn1]	LPC	rs4329540	1	63027024	T	C	0.121238	0.0229208	1.33202e-07	0.0821	0.0385	0.03306	0.111	0.0197	1.747e-08	+++
32390	LPC(16:0) [sn1]	LPC	rs4915621	1	63029433	G	A	0.121282	0.0229221	1.32068e-07	0.0722	0.0384	0.06009	0.1084	0.0197	3.651e-08	---
32391	LPC(16:0) [sn1]	LPC	rs6693353	1	63031616	C	A	0.121283	0.0229213	1.31901e-07	0.0722	0.0384	0.06009	0.1084	0.0197	3.646e-08	---
32392	LPC(16:0) [sn1]	LPC	rs10889344	1	63033941	C	T	0.12144	0.0229236	1.27397e-07	0.0722	0.0384	0.06009	0.1085	0.0197	3.537e-08	---
32393	LPC(16:0) [sn1]	LPC	rs10789115	1	63036129	A	G	-0.122093	0.0229163	1.08083e-07	-0.0722	0.0384	0.06009	-0.109	0.0197	3.048e-08	---
32394	LPC(16:0) [sn1]	LPC	rs12735272	1	63036807	A	G	0.121282	0.0229204	1.31788e-07	0.0722	0.0384	0.06009	0.1084	0.0197	3.643e-08	+++
32395	LPC(16:0) [sn1]	LPC	rs12116574	1	63037837	T	C	-0.123249	0.0229061	8.09483e-08	-0.0735	0.0384	0.05569	-0.1102	0.0197	2.127e-08	---
32396	LPC(16:0) [sn1]	LPC	rs6696502	1	63039533	T	C	0.121183	0.0229185	1.34581e-07	0.0722	0.0384	0.06009	0.1083	0.0197	3.712e-08	+++
32397	LPC(16:0) [sn1]	LPC	rs12038768	1	63040728	T	G	-0.123523	0.0229009	7.52573e-08	-0.0735	0.0384	0.05569	-0.1104	0.0197	1.991e-08	---
32398	LPC(16:0) [sn1]	LPC	rs11207990	1	63041086	C	T	0.121192	0.0229185	1.34276e-07	0.0722	0.0384	0.06009	0.1083	0.0197	3.705e-08	---
32399	LPC(16:0) [sn1]	LPC	rs11207992	1	63041800	G	T	-0.12361	0.0229011	7.37173e-08	-0.0735	0.0384	0.05569	-0.1105	0.0197	1.954e-08	+++
32400	LPC(16:0) [sn1]	LPC	rs1472257	1	63042126	G	A	0.121287	0.0229191	1.31382e-07	0.0722	0.0384	0.06009	0.1084	0.0197	3.633e-08	---
32401	LPC(16:0) [sn1]	LPC	rs10789116	1	63042738	G	A	-0.123215	0.0229039	8.13636e-08	-0.0735	0.0384	0.05569	-0.1102	0.0197	2.137e-08	+++
32402	LPC(16:0) [sn1]	LPC	rs1748201	1	63045506	C	A	0.121177	0.0229178	1.34625e-07	0.0722	0.0384	0.06009	0.1083	0.0197	3.713e-08	---
32403	LPC(16:0) [sn1]	LPC	rs1748200	1	63046039	C	T	0.121183	0.0229178	1.34447e-07	0.0702	0.0385	0.06793	0.1078	0.0197	4.329e-08	---
32404	LPC(16:0) [sn1]	LPC	rs1629122	1	63046578	A	C	0.121172	0.0229183	1.34899e-07	0.0722	0.0384	0.06009	0.1083	0.0197	3.72e-08	+++
32405	LPC(16:0) [sn1]	LPC	rs35194512	1	63048277	C	A	-0.122653	0.0229925	1.04099e-07	-0.0904	0.04	0.02392	-0.1147	0.0199	8.896e-09	+++
32406	LPC(16:0) [sn1]	LPC	rs11207995	1	63049551	C	A	-0.123103	0.0229039	8.36037e-08	-0.0735	0.0384	0.05569	-0.1101	0.0197	2.189e-08	+++
32407	LPC(16:0) [sn1]	LPC	rs1748195	1	63049593	G	C	-0.121177	0.0229185	1.34755e-07	-0.0722	0.0384	0.06009	-0.1083	0.0197	3.716e-08	+++
32408	LPC(16:0) [sn1]	LPC	rs12042319	1	63049819	A	G	-0.123129	0.022904	8.30887e-08	-0.0735	0.0384	0.05569	-0.1101	0.0197	2.177e-08	---
32409	LPC(16:0) [sn1]	LPC	rs3850634	1	63050598	G	T	-0.123136	0.0229049	8.30366e-08	-0.0735	0.0384	0.05569	-0.1101	0.0197	2.176e-08	+++
32410	LPC(16:0) [sn1]	LPC	rs11207996	1	63055470	A	G	-0.123329	0.0229062	7.94005e-08	-0.0735	0.0384	0.05569	-0.1103	0.0197	2.091e-08	---
32411	LPC(16:0) [sn1]	LPC	rs1748197	1	63056112	A	G	-0.121391	0.0229203	1.28373e-07	-0.0722	0.0384	0.06009	-0.1085	0.0197	3.559e-08	---
32412	LPC(16:0) [sn1]	LPC	rs2366636	1	63056670	A	G	-0.121383	0.02292	1.28583e-07	-0.0722	0.0384	0.06009	-0.1085	0.0197	3.564e-08	---
32413	LPC(16:0) [sn1]	LPC	rs1748199	1	63057136	C	T	-0.121381	0.0229201	1.28662e-07	-0.0722	0.0384	0.06009	-0.1085	0.0197	3.566e-08	+++
32414	LPC(16:0) [sn1]	LPC	rs6690733	1	63060311	C	A	-0.120758	0.0229214	1.49255e-07	-0.0738	0.0384	0.05477	-0.1084	0.0197	3.626e-08	+++
32415	LPC(16:0) [sn1]	LPC	rs11207997	1	63061906	T	C	-0.122123	0.0229183	1.07548e-07	-0.0689	0.0385	0.07319	-0.1082	0.0197	3.915e-08	---
32416	LPC(16:0) [sn1]	LPC	rs10789117	1	63072265	C	A	-0.121162	0.0229159	1.34784e-07	-0.0752	0.0384	0.05032	-0.1091	0.0197	2.965e-08	+++
32417	LPC(16:0) [sn1]	LPC	rs6675401	1	63073975	T	C	-0.121174	0.0229154	1.34323e-07	-0.0722	0.0384	0.06009	-0.1083	0.0197	3.704e-08	---
32418	LPC(16:0) [sn1]	LPC	rs6678483	1	63074442	A	C	-0.121165	0.022915	1.34552e-07	-0.0722	0.0384	0.06009	-0.1083	0.0197	3.71e-08	---
32419	LPC(16:0) [sn1]	LPC	rs10889347	1	63075826	A	G	-0.121153	0.0229143	1.3481e-07	-0.0722	0.0384	0.06009	-0.1083	0.0197	3.716e-08	---
32420	LPC(16:0) [sn1]	LPC	rs10889348	1	63078222	T	A	-0.124506	0.0229019	5.92006e-08	-0.0697	0.0386	0.07098	-0.1102	0.0197	2.182e-08	+++
32421	LPC(16:0) [sn1]	LPC	rs10889349	1	63081919	G	A	-0.12112	0.022911	1.35311e-07	-0.0722	0.0384	0.06009	-0.1083	0.0197	3.727e-08	+++
32422	LPC(16:0) [sn1]	LPC	rs61471917	1	63084030	A	G	-0.121119	0.0229104	1.35234e-07	-0.0722	0.0384	0.06009	-0.1083	0.0197	3.725e-08	---
32423	LPC(16:0) [sn1]	LPC	rs10889350	1	63085266	T	C	-0.121123	0.0229102	1.35076e-07	-0.0722	0.0384	0.06009	-0.1083	0.0197	3.721e-08	---
32424	LPC(16:0) [sn1]	LPC	rs6587980	1	63090858	T	C	-0.12194	0.0229057	1.10578e-07	-0.0722	0.0384	0.06011	-0.1089	0.0197	3.112e-08	---
32425	LPC(16:0) [sn1]	LPC	rs10157265	1	63093617	T	C	-0.121135	0.02291	1.34651e-07	-0.0722	0.0384	0.06009	-0.1083	0.0197	3.71e-08	---
32426	LPC(16:0) [sn1]	LPC	rs11485618	1	63094207	G	A	-0.123038	0.0228956	8.40115e-08	-0.0735	0.0384	0.05569	-0.1101	0.0197	2.197e-08	+++
32427	LPC(16:0) [sn1]	LPC	rs10789118	1	63094692	G	A	-0.123017	0.0228954	8.44098e-08	-0.0735	0.0384	0.05569	-0.11	0.0197	2.206e-08	+++
32428	LPC(16:0) [sn1]	LPC	rs7520810	1	63095711	T	C	-0.121466	0.0229109	1.24646e-07	-0.0716	0.0384	0.06179	-0.1084	0.0197	3.601e-08	---
32429	LPC(16:0) [sn1]	LPC	rs12025800	1	63096781	G	C	-0.121469	0.0229105	1.24513e-07	-0.0722	0.0384	0.06009	-0.1085	0.0197	3.458e-08	+++
32430	LPC(16:0) [sn1]	LPC	rs10789119	1	63098235	A	G	-0.123445	0.0228965	7.62479e-08	-0.0735	0.0384	0.05569	-0.1104	0.0197	2.014e-08	---
32431	LPC(16:0) [sn1]	LPC	rs11207999	1	63098641	C	A	-0.121475	0.0229103	1.24284e-07	-0.0722	0.0384	0.06009	-0.1085	0.0197	3.452e-08	+++
32432	LPC(16:0) [sn1]	LPC	rs10889352	1	63099023	C	T	-0.12343	0.022896	7.64778e-08	-0.0735	0.0384	0.05569	-0.1103	0.0197	2.019e-08	+++
32433	LPC(16:0) [sn1]	LPC	rs2366638	1	63099577	A	G	-0.121477	0.0229102	1.24226e-07	-0.0722	0.0384	0.06009	-0.1085	0.0197	3.451e-08	---
32434	LPC(16:0) [sn1]	LPC	rs10789120	1	63101123	A	G	-0.12342	0.0228959	7.66513e-08	-0.0735	0.0384	0.05569	-0.1103	0.0197	2.023e-08	---
32435	LPC(16:0) [sn1]	LPC	rs1570694	1	63103217	G	A	-0.123006	0.0228936	8.44398e-08	-0.0735	0.0384	0.05569	-0.11	0.0197	2.206e-08	+++
32436	LPC(16:0) [sn1]	LPC	rs6657050	1	63105253	G	A	-0.121132	0.022908	1.34413e-07	-0.0725	0.0384	0.05909	-0.1084	0.0197	3.628e-08	+++
32437	LPC(16:0) [sn1]	LPC	rs12047226	1	63105538	C	T	-0.12305	0.0228926	8.34464e-08	-0.0735	0.0384	0.05569	-0.1101	0.0197	2.183e-08	+++
32438	LPC(16:0) [sn1]	LPC	rs7539035	1	63106767	A	C	-0.121103	0.0229065	1.35078e-07	-0.0728	0.0384	0.05802	-0.1084	0.0197	3.552e-08	---
32439	LPC(16:0) [sn1]	LPC	rs995000	1	63107526	T	C	-0.123035	0.0228914	8.36126e-08	-0.0735	0.0384	0.05569	-0.1101	0.0197	2.186e-08	---
32440	LPC(16:0) [sn1]	LPC	rs11208000	1	63108374	G	A	-0.121109	0.0229063	1.34864e-07	-0.0722	0.0384	0.06009	-0.1083	0.0197	3.714e-08	+++
32441	LPC(16:0) [sn1]	LPC	rs993013	1	63111069	T	G	0.121092	0.0229052	1.35222e-07	0.0722	0.0384	0.06009	0.1083	0.0197	3.722e-08	+++
32442	LPC(16:0) [sn1]	LPC	rs1168085	1	63112320	G	C	0.121105	0.0229037	1.34556e-07	0.0722	0.0384	0.06009	0.1083	0.0197	3.705e-08	---
32443	LPC(16:0) [sn1]	LPC	rs1168086	1	63112389	G	A	0.121103	0.0229038	1.34622e-07	0.0722	0.0384	0.06009	0.1083	0.0197	3.707e-08	---
32444	LPC(16:0) [sn1]	LPC	rs746735	1	63113511	A	C	0.121098	0.022902	1.34499e-07	0.0722	0.0384	0.06009	0.1083	0.0197	3.703e-08	+++
32445	LPC(16:0) [sn1]	LPC	rs1168089	1	63113719	C	T	0.121144	0.0229035	1.3327e-07	0.0722	0.0384	0.06009	0.1083	0.0197	3.673e-08	---
32446	LPC(16:0) [sn1]	LPC	rs10889353	1	63118196	C	A	-0.123382	0.0228827	7.60519e-08	-0.0735	0.0384	0.05569	-0.1103	0.0197	2.005e-08	+++
32447	LPC(16:0) [sn1]	LPC	rs1168097	1	63120371	T	C	0.121054	0.022901	1.35743e-07	0.0721	0.0384	0.06042	0.1082	0.0197	3.756e-08	+++
32448	LPC(16:0) [sn1]	LPC	rs1168098	1	63121294	A	G	0.121098	0.0229007	1.34265e-07	0.0722	0.0384	0.06009	0.1083	0.0197	3.696e-08	+++
32449	LPC(16:0) [sn1]	LPC	rs1168099	1	63122859	A	C	0.121989	0.0229058	1.09351e-07	0.0722	0.0384	0.06009	0.1089	0.0197	3.076e-08	+++
32450	LPC(16:0) [sn1]	LPC	rs4495740	1	63124465	G	T	-0.122446	0.0228898	9.61247e-08	-0.0735	0.0384	0.05569	-0.1096	0.0197	2.477e-08	+++
32451	LPC(16:0) [sn1]	LPC	rs1168102	1	63127705	T	C	0.120904	0.0229034	1.4104e-07	0.0722	0.0384	0.06009	0.1081	0.0197	3.865e-08	+++
32452	LPC(16:0) [sn1]	LPC	rs1168103	1	63128081	T	C	0.120903	0.0229034	1.41087e-07	0.0722	0.0384	0.06009	0.1081	0.0197	3.866e-08	+++
32453	LPC(16:0) [sn1]	LPC	rs1168104	1	63128325	G	A	0.121177	0.0229017	1.31956e-07	0.0688	0.0384	0.0729	0.1074	0.0197	4.692e-08	---
32454	LPC(16:0) [sn1]	LPC	rs10889354	1	63129082	C	T	-0.123374	0.0228828	7.62084e-08	-0.0735	0.0384	0.05569	-0.1103	0.0197	2.009e-08	+++
32455	LPC(16:0) [sn1]	LPC	rs11208001	1	63130431	T	C	-0.121898	0.0228958	1.10314e-07	-0.0722	0.0384	0.06009	-0.1089	0.0197	3.097e-08	---
32456	LPC(16:0) [sn1]	LPC	rs2479464	1	63130991	A	G	0.121098	0.0229006	1.34238e-07	0.0722	0.0384	0.06009	0.1083	0.0197	3.696e-08	+++
32457	LPC(16:0) [sn1]	LPC	rs4587594	1	63133930	A	G	-0.123382	0.0228827	7.60519e-08	-0.0751	0.0385	0.05107	-0.1108	0.0197	1.784e-08	---
32458	LPC(16:0) [sn1]	LPC	rs11208004	1	63145439	A	G	-0.12096	0.0230031	1.57633e-07	-0.0713	0.0387	0.0654	-0.108	0.0198	4.726e-08	---
32459	LPC(16:0) [sn1]	LPC	rs7531579	1	63147040	C	A	-0.120606	0.0230022	1.71096e-07	-0.0742	0.0387	0.05525	-0.1085	0.0198	4.1e-08	+++
32460	LPC(16:0) [sn1]	LPC	rs6661669	1	63185969	C	T	0.121729	0.0223951	5.84097e-08	0.0667	0.0376	0.07628	0.1073	0.0192	2.442e-08	-+-
32461	LPC(16:0) [sn1]	LPC	rs4915853	1	63191577	A	C	0.120215	0.0223784	8.31704e-08	0.0694	0.0376	0.06478	0.1069	0.0192	2.695e-08	+++
32462	LPC(16:0) [sn1]	LPC	rs11208009	1	63195692	T	C	0.118778	0.0224161	1.24294e-07	0.0694	0.0376	0.06478	0.1058	0.0192	3.874e-08	+++
32463	LPC(16:0) [sn1]	LPC	rs6679002	1	63199936	T	G	0.119473	0.0225324	1.21744e-07	0.0698	0.038	0.06584	0.1065	0.0194	3.828e-08	+++
32464	LPC(16:0) [sn1]	LPC	rs139951179	9	1601856	C	T	-1.70396	0.309067	3.70086e-08	0.5838	0.4469	0.1914	-0.9638	0.2542	0.0001498	+?-
32465	LPC(16:0) [sn2]	LPC	rs139951179	9	1601856	C	T	-1.73644	0.309059	2.03056e-08	0.8561	0.4464	0.05515	-0.8964	0.2541	0.000419	+?-
32466	LPC(16:1) [sn1]	LPC	rs17880383	10	101964312	A	G	-0.231206	0.0489421	2.37547e-06	-0.3188	0.0765	3.078e-05	-0.2567	0.0412	4.805e-10	---
32467	LPC(16:1) [sn1]	LPC	rs603424	10	102075479	A	G	-0.264841	0.0288683	6.7823e-20	-0.22	0.046	1.735e-06	-0.2522	0.0245	6.182e-25	---
32468	LPC(16:1) [sn1]	LPC	rs7072274	10	102076817	T	C	0.174675	0.0305712	1.16864e-08	0.1513	0.0496	0.002282	0.1682	0.026	1.015e-10	+++
32469	LPC(16:1) [sn1]	LPC	rs7072376	10	102076843	A	C	0.176909	0.0305079	7.08679e-09	0.1481	0.0494	0.002737	0.169	0.026	7.614e-11	+++
32470	LPC(16:1) [sn1]	LPC	rs7072946	10	102077065	T	G	0.174955	0.0305526	1.08553e-08	0.1497	0.0494	0.00243	0.168	0.026	1.014e-10	+++
32471	LPC(16:1) [sn1]	LPC	rs7901723	10	102077707	T	C	0.175804	0.0304848	8.55358e-09	0.1434	0.0494	0.003714	0.1669	0.0259	1.262e-10	+++
32472	LPC(16:1) [sn1]	LPC	rs575451	10	102077825	G	A	-0.176657	0.0325923	6.28847e-08	-0.1358	0.0525	0.00971	-0.1653	0.0277	2.387e-09	+++
32473	LPC(16:1) [sn1]	LPC	rs1993110	10	102077925	A	G	0.177889	0.03038	5.06244e-09	0.1437	0.0491	0.003436	0.1684	0.0258	7.087e-11	+++
32474	LPC(16:1) [sn1]	LPC	rs1260624	10	102081001	C	T	-0.175683	0.0326568	7.87079e-08	-0.1483	0.0529	0.005084	-0.1681	0.0278	1.453e-09	+++
32475	LPC(16:1) [sn1]	LPC	rs7896618	10	102082022	A	G	0.176242	0.0306314	9.25739e-09	0.1618	0.0495	0.00108	0.1722	0.026	3.773e-11	+++
32476	LPC(16:1) [sn1]	LPC	rs622516	10	102082135	C	T	-0.175698	0.0327291	8.39036e-08	-0.1544	0.0531	0.00362	-0.1698	0.0279	1.084e-09	+++
32477	LPC(16:1) [sn1]	LPC	rs598133	10	102082245	G	A	-0.174737	0.0326543	9.22048e-08	-0.1388	0.053	0.00878	-0.1648	0.0278	3.025e-09	+++
32478	LPC(16:1) [sn1]	LPC	rs646767	10	102084897	T	C	-0.171878	0.0327503	1.61222e-07	-0.1494	0.0528	0.004657	-0.1656	0.0278	2.659e-09	---
32479	LPC(16:1) [sn1]	LPC	rs55825790	10	102085102	A	G	-0.237782	0.0474208	5.54924e-07	-0.2628	0.0763	0.0005684	-0.2448	0.0403	1.217e-09	---
32480	LPC(16:1) [sn1]	LPC	rs3853519	10	102085327	T	C	0.178987	0.0307571	6.28129e-09	0.1684	0.0494	0.0006496	0.176	0.0261	1.558e-11	+++
32481	LPC(16:1) [sn1]	LPC	rs525190	10	102087038	C	T	-0.179698	0.0338612	1.16562e-07	-0.1662	0.0548	0.002431	-0.176	0.0288	1.007e-09	+++
32482	LPC(16:1) [sn1]	LPC	rs6584362	10	102087113	T	G	0.16396	0.031692	2.40177e-07	0.162	0.0516	0.001701	0.1634	0.027	1.441e-09	+++
32483	LPC(16:1) [sn1]	LPC	rs10786586	10	102087962	T	C	0.178716	0.0312364	1.11674e-08	0.1714	0.0496	0.000548	0.1766	0.0264	2.339e-11	+++
32484	LPC(16:1) [sn1]	LPC	rs4919456	10	102088449	C	T	0.167148	0.0320163	1.86312e-07	0.1515	0.0518	0.003424	0.1628	0.0272	2.236e-09	---
32485	LPC(16:1) [sn1]	LPC	rs3829159	10	102088906	T	C	0.181099	0.0314622	9.11186e-09	0.1709	0.0497	0.0005803	0.1782	0.0266	2.032e-11	+++
32486	LPC(16:1) [sn1]	LPC	rs574122	10	102089174	A	C	-0.182529	0.0342587	1.03869e-07	-0.1659	0.0543	0.002254	-0.1778	0.029	8.464e-10	---
32487	LPC(16:1) [sn1]	LPC	rs610745	10	102089436	A	G	-0.182424	0.0343991	1.18921e-07	-0.178	0.0553	0.001283	-0.1812	0.0292	5.515e-10	---
32488	LPC(16:1) [sn1]	LPC	rs569511	10	102089663	T	C	-0.185517	0.0345564	8.30403e-08	-0.2237	0.0721	0.001912	-0.1927	0.0312	6.305e-10	-?-
32489	LPC(16:1) [sn1]	LPC	rs10509742	10	102090924	T	A	-0.21527	0.0486654	1.00643e-05	-0.235	0.0999	0.01859	-0.2191	0.0437	5.515e-07	+?+
32490	LPC(16:1) [sn2]	LPC	rs4665972	2	27598097	C	T	-0.10431	0.0226649	4.44965e-06	-0.12	0.0367	0.001085	-0.1086	0.0193	1.775e-08	+++
32491	LPC(16:1) [sn2]	LPC	rs17880383	10	101964312	A	G	-0.261612	0.0487493	8.40024e-08	-0.3007	0.0766	8.595e-05	-0.2729	0.0411	3.224e-11	---
32492	LPC(16:1) [sn2]	LPC	rs10883457	10	102068280	C	T	-0.158669	0.0328894	1.44161e-06	-0.1358	0.0538	0.01165	-0.1524	0.0281	5.575e-08	+++
32493	LPC(16:1) [sn2]	LPC	rs603424	10	102075479	A	G	-0.29016	0.0287347	9.91178e-24	-0.2128	0.046	3.786e-06	-0.2685	0.0244	3.28e-28	---
32494	LPC(16:1) [sn2]	LPC	rs7072274	10	102076817	T	C	0.198519	0.0304673	7.94806e-11	0.1351	0.0496	0.006468	0.1811	0.026	3.008e-12	+++
32495	LPC(16:1) [sn2]	LPC	rs7072376	10	102076843	A	C	0.199395	0.0304038	6.00114e-11	0.1322	0.0495	0.007498	0.181	0.0259	2.804e-12	+++
32496	LPC(16:1) [sn2]	LPC	rs7072946	10	102077065	T	G	0.198708	0.0304488	7.43297e-11	0.1353	0.0494	0.006169	0.1813	0.0259	2.698e-12	+++
32497	LPC(16:1) [sn2]	LPC	rs7901723	10	102077707	T	C	0.199163	0.0303817	6.11844e-11	0.1312	0.0495	0.007979	0.1805	0.0259	3.075e-12	+++
32498	LPC(16:1) [sn2]	LPC	rs575451	10	102077825	G	A	-0.205277	0.0324635	2.81316e-10	-0.1323	0.0526	0.01181	-0.1851	0.0276	2.043e-11	+++
32499	LPC(16:1) [sn2]	LPC	rs1993110	10	102077925	A	G	0.199818	0.0302768	4.55478e-11	0.1316	0.0491	0.007406	0.181	0.0258	2.164e-12	+++
32500	LPC(16:1) [sn2]	LPC	rs1260624	10	102081001	C	T	-0.204477	0.032529	3.57559e-10	-0.1451	0.0529	0.006094	-0.1882	0.0277	1.11e-11	+++
32501	LPC(16:1) [sn2]	LPC	rs7896618	10	102082022	A	G	0.199265	0.0305292	7.39331e-11	0.1518	0.0495	0.002152	0.1862	0.026	7.721e-13	+++
32502	LPC(16:1) [sn2]	LPC	rs622516	10	102082135	C	T	-0.202482	0.0326055	5.79631e-10	-0.1532	0.0531	0.003885	-0.189	0.0278	1.027e-11	+++
32503	LPC(16:1) [sn2]	LPC	rs598133	10	102082245	G	A	-0.203247	0.0325277	4.55e-10	-0.1394	0.053	0.00847	-0.1858	0.0277	2.052e-11	+++
32504	LPC(16:1) [sn2]	LPC	rs646767	10	102084897	T	C	-0.199187	0.0326258	1.1173e-09	-0.15	0.0528	0.004485	-0.1856	0.0278	2.271e-11	---
32505	LPC(16:1) [sn2]	LPC	rs55825790	10	102085102	A	G	-0.282163	0.0472224	2.46891e-09	-0.2557	0.0762	0.000793	-0.2748	0.0401	7.57e-12	---
32506	LPC(16:1) [sn2]	LPC	rs3853519	10	102085327	T	C	0.203563	0.0306483	3.44382e-11	0.1588	0.0494	0.001302	0.1911	0.026	2.153e-13	+++
32507	LPC(16:1) [sn2]	LPC	rs525190	10	102087038	C	T	-0.206746	0.0337323	9.5606e-10	-0.1653	0.0547	0.002525	-0.1953	0.0287	1.029e-11	+++
32508	LPC(16:1) [sn2]	LPC	rs6584362	10	102087113	T	G	0.188003	0.0315828	2.83581e-09	0.1519	0.0516	0.003239	0.1782	0.0269	3.737e-11	+++
32509	LPC(16:1) [sn2]	LPC	rs10786586	10	102087962	T	C	0.204026	0.0311237	6.1308e-11	0.1628	0.0495	0.001015	0.1923	0.0264	2.899e-13	+++
32510	LPC(16:1) [sn2]	LPC	rs4919456	10	102088449	C	T	0.191514	0.0319059	2.09407e-09	0.1448	0.0517	0.005112	0.1787	0.0272	4.746e-11	---
32511	LPC(16:1) [sn2]	LPC	rs3829159	10	102088906	T	C	0.205937	0.0313504	5.60185e-11	0.1629	0.0496	0.001023	0.1936	0.0265	2.726e-13	+++
32512	LPC(16:1) [sn2]	LPC	rs574122	10	102089174	A	C	-0.210359	0.0341293	7.70415e-10	-0.1598	0.0543	0.00323	-0.196	0.0289	1.158e-11	---
32513	LPC(16:1) [sn2]	LPC	rs610745	10	102089436	A	G	-0.21046	0.0342691	8.8532e-10	-0.1668	0.0553	0.002537	-0.1983	0.0291	9.744e-12	---
32514	LPC(16:1) [sn2]	LPC	rs569511	10	102089663	T	C	-0.211532	0.0344285	8.68985e-10	-0.2143	0.0721	0.002959	-0.2121	0.0311	8.791e-12	-?-
32515	LPC(16:1) [sn2]	LPC	rs10509742	10	102090924	T	A	-0.252161	0.0484883	2.08738e-07	-0.2347	0.0999	0.01877	-0.2488	0.0436	1.166e-08	+?+
32516	LPC(16:1) [sn2]	LPC	rs10883461	10	102095069	T	C	-0.0967896	0.0233067	3.328e-05	-0.1114	0.0367	0.002392	-0.101	0.0197	2.842e-07	---
32517	LPC(16:1) [sn2]	LPC	rs10883462	10	102095122	C	A	-0.0962794	0.023235	3.46218e-05	-0.1017	0.0365	0.005313	-0.0978	0.0196	5.962e-07	+++
32518	LPC(16:1) [sn2]	LPC	rs12261282	10	102097006	T	G	-0.0941687	0.0231492	4.80334e-05	-0.1101	0.0366	0.00265	-0.0987	0.0196	4.549e-07	---
32519	LPC(16:1) [sn2]	LPC	rs683854	10	102099093	A	C	0.096941	0.0228504	2.24445e-05	0.1118	0.0362	0.001995	0.1012	0.0193	1.628e-07	+++
32520	LPC(16:1) [sn2]	LPC	rs3961637	10	102099802	A	C	-0.0964095	0.0228121	2.41144e-05	-0.1102	0.0361	0.002286	-0.1003	0.0193	1.971e-07	---
32521	LPC(16:1) [sn2]	LPC	rs55805447	10	102100472	T	C	-0.0934477	0.0254525	0.000244477	-0.0854	0.0418	0.04129	-0.0913	0.0217	2.702e-05	---
32522	LPC(16:1) [sn2]	LPC	rs7069475	10	102101280	T	C	-0.0992373	0.0227447	1.30382e-05	-0.1112	0.0363	0.002224	-0.1026	0.0193	1.032e-07	---
32523	LPC(16:1) [sn2]	LPC	rs11190478	10	102102132	C	G	-0.0987354	0.0227473	1.44491e-05	-0.1091	0.0361	0.002517	-0.1017	0.0192	1.271e-07	---
32524	LPC(16:1) [sn2]	LPC	rs7086846	10	102102612	A	G	-0.0981303	0.0227211	1.59353e-05	-0.1097	0.0361	0.002392	-0.1014	0.0192	1.344e-07	---
32525	LPC(16:1) [sn2]	LPC	rs7071241	10	102102964	C	T	-0.0980821	0.0226904	1.56694e-05	-0.1093	0.0361	0.002486	-0.1013	0.0192	1.369e-07	+++
32526	LPC(16:1) [sn2]	LPC	rs56014906	10	102103508	G	A	-0.0980007	0.0226842	1.58409e-05	-0.1108	0.0362	0.002192	-0.1016	0.0192	1.242e-07	+++
32527	LPC(16:1) [sn2]	LPC	rs59066955	10	102103529	G	A	-0.0979616	0.0226783	1.58843e-05	-0.1093	0.0361	0.002482	-0.1012	0.0192	1.386e-07	+++
32528	LPC(16:1) [sn2]	LPC	rs735877	10	102104521	T	C	-0.0973512	0.0226419	1.7382e-05	-0.1107	0.0361	0.002139	-0.1011	0.0192	1.336e-07	---
32529	LPC(16:1) [sn2]	LPC	rs2275656	10	102106205	C	G	-0.0974031	0.0226499	1.73229e-05	-0.1106	0.0361	0.00218	-0.1011	0.0192	1.353e-07	---
32530	LPC(16:1) [sn2]	LPC	rs2275657	10	102106298	C	G	-0.0968333	0.0226455	1.93158e-05	-0.1119	0.0361	0.001929	-0.1011	0.0192	1.362e-07	---
32531	LPC(16:1) [sn2]	LPC	rs56314467	10	102127764	G	C	-0.204166	0.0491555	3.3585e-05	-0.178	0.1155	0.1233	-0.2002	0.0452	9.632e-06	+?+
32532	LPC(16:1) [sn2]	LPC	rs2094181	10	102149039	A	G	-0.0839409	0.0255463	0.00102171	-0.1042	0.0531	0.04956	-0.0878	0.023	0.0001376	-?-
32533	LPC(16:1) [sn2]	LPC	rs56231806	10	102174717	C	G	-0.206022	0.0509153	5.34359e-05	-0.1465	0.126	0.2449	-0.1977	0.0472	2.823e-05	-?-
32534	LPC(16:1) [sn2]	LPC	rs115043539	10	102214579	T	C	-0.186752	0.0475974	9.01936e-05	-0.0688	0.1163	0.5544	-0.1698	0.0441	0.0001157	-?-
32535	LPC(17:0) [sn1]	LPC	rs174528	11	61543499	C	T	-0.15066	0.0229605	5.86564e-11	-0.0724	0.0368	0.04921	-0.1288	0.0195	3.873e-11	+++
32536	LPC(17:0) [sn1]	LPC	rs174529	11	61543961	C	T	-0.154327	0.0229471	1.95703e-11	-0.0758	0.037	0.04014	-0.1325	0.0195	1.076e-11	+++
32537	LPC(17:0) [sn1]	LPC	rs174530	11	61546592	G	A	-0.153401	0.0229038	2.37122e-11	-0.0719	0.0369	0.05153	-0.1307	0.0195	1.849e-11	+++
32538	LPC(17:0) [sn1]	LPC	rs108499	11	61547237	T	C	-0.140568	0.0232426	1.58119e-09	-0.0661	0.038	0.0816	-0.1203	0.0198	1.298e-09	---
32539	LPC(17:0) [sn1]	LPC	rs174533	11	61549025	A	G	-0.162412	0.023003	1.89544e-12	-0.0827	0.0373	0.02651	-0.1404	0.0196	7.326e-13	---
32540	LPC(17:0) [sn1]	LPC	rs174534	11	61549458	G	A	-0.138972	0.0229745	1.57279e-09	-0.0572	0.0376	0.1289	-0.1168	0.0196	2.611e-09	+-+
32541	LPC(17:0) [sn1]	LPC	rs174535	11	61551356	C	T	-0.162752	0.0229528	1.52656e-12	-0.0817	0.0372	0.02795	-0.1404	0.0195	6.588e-13	+++
32542	LPC(17:0) [sn1]	LPC	rs174536	11	61551927	C	A	-0.162249	0.0229838	1.91194e-12	-0.0821	0.0372	0.02725	-0.1401	0.0195	7.76e-13	+++
32543	LPC(17:0) [sn1]	LPC	rs174537	11	61552680	T	G	-0.16245	0.0230063	1.88206e-12	-0.0835	0.0372	0.02489	-0.1406	0.0196	6.699e-13	---
32544	LPC(17:0) [sn1]	LPC	rs102275	11	61557803	C	T	-0.158478	0.0229202	5.28929e-12	-0.091	0.0372	0.01444	-0.1399	0.0195	7.492e-13	+++
32545	LPC(17:0) [sn1]	LPC	rs102274	11	61557826	C	T	-0.162805	0.0230051	1.68237e-12	-0.085	0.0372	0.02245	-0.1413	0.0196	5.18e-13	+++
32546	LPC(17:0) [sn1]	LPC	rs174538	11	61560081	A	G	-0.146025	0.0233666	4.4675e-10	-0.0755	0.0384	0.04921	-0.1269	0.02	2.014e-10	---
32547	LPC(17:0) [sn1]	LPC	rs4246215	11	61564299	T	G	-0.147705	0.0228041	1.02476e-10	-0.0781	0.0371	0.03508	-0.1286	0.0194	3.562e-11	---
32548	LPC(17:0) [sn1]	LPC	rs174541	11	61565908	C	T	-0.146899	0.0228026	1.28855e-10	-0.0775	0.0371	0.03655	-0.1278	0.0194	4.634e-11	+++
32549	LPC(17:0) [sn1]	LPC	rs174544	11	61567753	A	C	-0.164023	0.0237246	5.31816e-12	-0.0949	0.0387	0.0142	-0.1451	0.0202	7.204e-13	---
32550	LPC(17:0) [sn1]	LPC	rs174545	11	61569306	G	C	-0.161994	0.0230105	2.18791e-12	-0.0837	0.0372	0.02458	-0.1404	0.0196	7.478e-13	+++
32551	LPC(17:0) [sn1]	LPC	rs174546	11	61569830	T	C	-0.161997	0.0230104	2.18559e-12	-0.0837	0.0372	0.02458	-0.1404	0.0196	7.471e-13	---
32552	LPC(17:0) [sn1]	LPC	rs174547	11	61570783	C	T	-0.162092	0.0230111	2.12564e-12	-0.0837	0.0372	0.02458	-0.1404	0.0196	7.292e-13	+++
32553	LPC(17:0) [sn1]	LPC	rs174548	11	61571348	G	C	-0.162098	0.0236665	8.31361e-12	-0.0958	0.0385	0.01284	-0.1439	0.0202	9.445e-13	+++
32554	LPC(17:0) [sn1]	LPC	rs174549	11	61571382	A	G	-0.164415	0.0237302	4.79175e-12	-0.0947	0.0387	0.01433	-0.1453	0.0202	6.673e-13	---
32555	LPC(17:0) [sn1]	LPC	rs174550	11	61571478	C	T	-0.162181	0.0230119	2.07121e-12	-0.0837	0.0372	0.02458	-0.1405	0.0196	7.13e-13	+++
32556	LPC(17:0) [sn1]	LPC	rs174553	11	61575158	G	A	-0.162739	0.023011	1.73939e-12	-0.0837	0.0372	0.02458	-0.1409	0.0196	6.12e-13	+++
32557	LPC(17:0) [sn1]	LPC	rs174554	11	61579463	G	A	-0.162412	0.0230019	1.88716e-12	-0.0805	0.0373	0.03064	-0.1398	0.0196	9.091e-13	+++
32558	LPC(17:0) [sn1]	LPC	rs174555	11	61579760	C	T	-0.16628	0.0237315	2.76435e-12	-0.0912	0.0387	0.01836	-0.1458	0.0202	5.772e-13	+++
32559	LPC(17:0) [sn1]	LPC	rs174556	11	61580635	T	C	-0.165493	0.023723	3.43175e-12	-0.0945	0.0388	0.01481	-0.1461	0.0202	5.113e-13	---
32560	LPC(17:0) [sn1]	LPC	rs174559	11	61581656	A	G	-0.150133	0.0242363	6.30086e-10	-0.0864	0.0401	0.03138	-0.1331	0.0207	1.406e-10	---
32561	LPC(17:0) [sn1]	LPC	rs174560	11	61581764	C	T	-0.164049	0.0236698	4.71684e-12	-0.094	0.0386	0.01493	-0.1449	0.0202	6.931e-13	+++
32562	LPC(17:0) [sn1]	LPC	rs174561	11	61582708	C	T	-0.166284	0.0237364	2.78885e-12	-0.0944	0.0388	0.01497	-0.1467	0.0202	4.306e-13	+++
32563	LPC(17:0) [sn1]	LPC	rs174562	11	61585144	G	A	-0.163132	0.023013	1.54621e-12	-0.0788	0.0376	0.03596	-0.1401	0.0196	9.303e-13	+++
32564	LPC(17:0) [sn1]	LPC	rs174564	11	61588305	G	A	-0.15911	0.0230026	5.19429e-12	-0.0838	0.0373	0.02455	-0.1383	0.0196	1.581e-12	+++
32565	LPC(17:0) [sn1]	LPC	rs28456	11	61589481	G	A	-0.157246	0.0236935	3.54545e-11	-0.0944	0.0387	0.01459	-0.1401	0.0202	4.066e-12	+++
32566	LPC(17:0) [sn1]	LPC	rs174566	11	61592362	G	A	-0.157613	0.022959	7.45753e-12	-0.084	0.0373	0.02424	-0.1373	0.0195	2.116e-12	+++
32567	LPC(17:0) [sn1]	LPC	rs174567	11	61593005	G	A	-0.157178	0.0229596	8.51333e-12	-0.0833	0.0372	0.02537	-0.1368	0.0195	2.547e-12	+++
32568	LPC(17:0) [sn1]	LPC	rs174568	11	61593816	T	C	-0.158706	0.0230046	5.89253e-12	-0.0828	0.0373	0.02649	-0.1378	0.0196	1.97e-12	---
32569	LPC(17:0) [sn1]	LPC	rs99780	11	61596633	T	C	-0.156269	0.0229483	1.09376e-11	-0.0847	0.0372	0.02287	-0.1366	0.0195	2.728e-12	---
32570	LPC(17:0) [sn1]	LPC	rs1535	11	61597972	G	A	-0.158116	0.0229959	6.91643e-12	-0.0867	0.0372	0.01964	-0.1383	0.0196	1.501e-12	+++
32571	LPC(17:0) [sn1]	LPC	rs174572	11	61598288	T	C	-0.144672	0.0251413	9.24367e-09	-0.0986	0.0403	0.01442	-0.1318	0.0213	6.529e-10	---
32572	LPC(17:0) [sn1]	LPC	rs174573	11	61600327	A	G	-0.14474	0.0251431	9.12304e-09	-0.1002	0.0403	0.01295	-0.1323	0.0213	5.655e-10	---
32573	LPC(17:0) [sn1]	LPC	rs174574	11	61600342	C	A	0.155696	0.0229937	1.42269e-11	0.0859	0.0372	0.02078	0.1364	0.0196	3.062e-12	---
32574	LPC(17:0) [sn1]	LPC	rs174575	11	61602003	G	C	-0.139045	0.0250525	3.00561e-08	-0.1009	0.0403	0.0123	-0.1284	0.0213	1.586e-09	+++
32575	LPC(17:0) [sn1]	LPC	rs174576	11	61603510	A	C	-0.156503	0.0229902	1.11014e-11	-0.0877	0.0371	0.01813	-0.1375	0.0195	2.04e-12	---
32576	LPC(17:0) [sn1]	LPC	rs174577	11	61604814	A	C	-0.157943	0.0229592	6.75095e-12	-0.0872	0.0371	0.01877	-0.1384	0.0195	1.373e-12	---
32577	LPC(17:0) [sn1]	LPC	rs174578	11	61605499	A	T	-0.158295	0.0229439	5.87748e-12	-0.0872	0.0371	0.01877	-0.1386	0.0195	1.21e-12	---
32578	LPC(17:0) [sn1]	LPC	rs174580	11	61606642	G	A	-0.157954	0.0229738	6.93787e-12	-0.0889	0.0372	0.0168	-0.1389	0.0195	1.195e-12	+++
32579	LPC(17:0) [sn1]	LPC	rs174581	11	61606683	A	G	-0.15777	0.0229832	7.4792e-12	-0.0889	0.0372	0.0168	-0.1387	0.0196	1.28e-12	---
32580	LPC(17:0) [sn1]	LPC	rs174583	11	61609750	T	C	-0.157328	0.0230792	1.04018e-11	-0.0889	0.0371	0.01668	-0.1383	0.0196	1.745e-12	---
32581	LPC(17:0) [sn1]	LPC	rs174584	11	61610750	A	G	-0.158887	0.0230647	6.32543e-12	-0.0848	0.0372	0.02285	-0.1383	0.0196	1.727e-12	---
32582	LPC(17:0) [sn1]	LPC	rs174591	11	61617676	A	T	-0.152146	0.0256295	3.12197e-09	-0.0748	0.0423	0.07711	-0.1314	0.0219	2.059e-09	---
32583	LPC(17:0) [sn1]	LPC	rs174592	11	61618608	G	A	-0.15184	0.0229959	4.44357e-11	-0.1203	0.0483	0.01281	-0.146	0.0208	2.04e-12	+?+
32584	LPC(17:0) [sn1]	LPC	rs174593	11	61618831	C	T	-0.14008	0.025198	2.86677e-08	-0.1224	0.0545	0.02455	-0.137	0.0229	2.105e-09	+?+
32585	LPC(17:0) [sn1]	LPC	rs174594	11	61619829	A	C	0.148281	0.0230286	1.31299e-10	0.1283	0.0484	0.007995	0.1446	0.0208	3.554e-12	+?+
32586	LPC(17:0) [sn1]	LPC	rs174598	11	61621194	A	G	-0.12373	0.0235752	1.59318e-07	-0.1136	0.0505	0.02444	-0.1219	0.0214	1.147e-08	-?-
32587	LPC(17:0) [sn1]	LPC	rs174599	11	61621556	C	G	-0.148601	0.023057	1.26257e-10	-0.1307	0.0482	0.006702	-0.1453	0.0208	2.869e-12	-?-
32588	LPC(17:0) [sn1]	LPC	rs174600	11	61622227	C	T	-0.11998	0.0235841	3.7513e-07	-0.1309	0.0507	0.009839	-0.1219	0.0214	1.188e-08	+?+
32589	LPC(17:0) [sn1]	LPC	rs174601	11	61623140	T	C	-0.146333	0.0231185	2.66563e-10	-0.1432	0.0482	0.002944	-0.1458	0.0208	2.689e-12	-?-
32590	LPC(17:0) [sn1]	LPC	rs97384	11	61624181	C	T	0.141485	0.0232245	1.19562e-09	0.127	0.0479	0.00807	0.1387	0.0209	3.188e-11	-?-
32591	LPC(17:0) [sn1]	LPC	rs174462	11	61657666	A	G	-0.16764	0.0296634	1.67419e-08	-0.0277	0.0467	0.5524	-0.1274	0.025	3.622e-07	---
32592	LPC(17:0) [sn1]	LPC	rs693672	11	61658629	C	T	0.16201	0.0294155	3.80725e-08	0.0233	0.0459	0.6123	0.1216	0.0248	9.079e-07	---
32593	LPC(17:0) [sn1]	LPC	rs117907023	18	47337483	A	G	-0.565585	0.103101	4.30834e-08	-0.5751	0.268	0.03188	-0.5668	0.0962	3.852e-09	-?-
32594	LPC(17:1) (a) [sn1] [104_sn1]	LPC	rs603424	10	102075479	A	G	-0.166945	0.0290256	9.35023e-09	-0.0942	0.0463	0.04182	-0.1464	0.0246	2.616e-09	---
32595	LPC(17:1) (a) [sn1] [104_sn1]	LPC	rs61902943	11	95342119	G	A	-0.171013	0.0305928	2.38521e-08	0.0368	0.0469	0.432	-0.1089	0.0256	2.121e-05	+--
32596	LPC(17:1) [sn1] (a) / LPC(17:1) [sn2] (b)	LPC	rs603424	10	102075479	A	G	-0.158144	0.0290443	5.42317e-08	-0.0893	0.0463	0.05362	-0.1387	0.0246	1.721e-08	---
32597	LPC(18:0) [sn1]	LPC	rs61820518	1	191460259	G	T	-1.20049	0.218014	3.83239e-08	-0.2614	0.4472	0.5589	-1.0202	0.196	1.931e-07	+?+
32598	LPC(18:0) [sn1]	LPC	rs2269928	11	61537529	G	T	-0.144059	0.0274931	1.67603e-07	-0.1257	0.058	0.03013	-0.1407	0.0248	1.483e-08	+?+
32599	LPC(18:0) [sn1]	LPC	rs174528	11	61543499	C	T	-0.200709	0.0229149	2.76706e-18	-0.115	0.0368	0.001767	-0.1767	0.0194	1.012e-19	+++
32600	LPC(18:0) [sn1]	LPC	rs174529	11	61543961	C	T	-0.204803	0.0228977	5.42613e-19	-0.1206	0.0369	0.00108	-0.1814	0.0195	1.127e-20	+++
32601	LPC(18:0) [sn1]	LPC	rs174530	11	61546592	G	A	-0.200514	0.022862	2.52921e-18	-0.114	0.0369	0.001991	-0.1765	0.0194	1.05e-19	+++
32602	LPC(18:0) [sn1]	LPC	rs7943728	11	61547068	A	G	-0.142151	0.0287647	8.04558e-07	-0.1597	0.0469	0.0006655	-0.147	0.0245	2.074e-09	---
32603	LPC(18:0) [sn1]	LPC	rs108499	11	61547237	T	C	-0.17588	0.023237	4.5888e-14	-0.0911	0.038	0.01649	-0.1528	0.0198	1.276e-14	---
32604	LPC(18:0) [sn1]	LPC	rs174532	11	61548874	A	G	0.118674	0.023645	5.40064e-07	0.0933	0.0386	0.01569	0.1117	0.0202	2.991e-08	+++
32605	LPC(18:0) [sn1]	LPC	rs174533	11	61549025	A	G	-0.218104	0.0229369	3.09062e-21	-0.1349	0.0372	0.0002867	-0.1952	0.0195	1.561e-23	---
32606	LPC(18:0) [sn1]	LPC	rs174534	11	61549458	G	A	-0.175588	0.0229607	2.5534e-14	-0.0828	0.0376	0.02784	-0.1504	0.0196	1.668e-14	+++
32607	LPC(18:0) [sn1]	LPC	rs174535	11	61551356	C	T	-0.219178	0.0228851	1.6038e-21	-0.1352	0.0371	0.0002658	-0.196	0.0195	7.876e-24	+++
32608	LPC(18:0) [sn1]	LPC	rs174536	11	61551927	C	A	-0.219469	0.0229151	1.60716e-21	-0.1339	0.0371	0.0003069	-0.1958	0.0195	9.635e-24	+++
32609	LPC(18:0) [sn1]	LPC	rs174537	11	61552680	T	G	-0.220045	0.0229393	1.38786e-21	-0.1348	0.0371	0.000285	-0.1965	0.0195	7.645e-24	---
32610	LPC(18:0) [sn1]	LPC	rs61896141	11	61556039	C	A	-0.148544	0.0287103	2.40071e-07	-0.1565	0.0468	0.0008262	-0.1507	0.0245	7.334e-10	+++
32611	LPC(18:0) [sn1]	LPC	rs102275	11	61557803	C	T	-0.211876	0.022864	2.8911e-20	-0.1404	0.0371	0.0001579	-0.1922	0.0195	5.492e-23	+++
32612	LPC(18:0) [sn1]	LPC	rs102274	11	61557826	C	T	-0.218624	0.0229415	2.51332e-21	-0.1354	0.0372	0.0002726	-0.1957	0.0195	1.22e-23	+++
32613	LPC(18:0) [sn1]	LPC	rs174538	11	61560081	A	G	-0.191575	0.0233393	2.90726e-16	-0.1099	0.0383	0.004144	-0.1695	0.0199	1.862e-17	---
32614	LPC(18:0) [sn1]	LPC	rs4246215	11	61564299	T	G	-0.207411	0.0227334	1.07353e-19	-0.1302	0.037	0.0004258	-0.1862	0.0194	6.754e-22	---
32615	LPC(18:0) [sn1]	LPC	rs174541	11	61565908	C	T	-0.206438	0.0227325	1.57603e-19	-0.1278	0.0369	0.0005379	-0.1848	0.0194	1.323e-21	+++
32616	LPC(18:0) [sn1]	LPC	rs174544	11	61567753	A	C	-0.215948	0.0236698	1.07583e-19	-0.1479	0.0386	0.0001263	-0.1973	0.0202	1.355e-22	---
32617	LPC(18:0) [sn1]	LPC	rs174545	11	61569306	G	C	-0.219151	0.0229445	2.04565e-21	-0.1328	0.0372	0.0003546	-0.1953	0.0195	1.467e-23	+++
32618	LPC(18:0) [sn1]	LPC	rs174546	11	61569830	T	C	-0.219146	0.0229444	2.05007e-21	-0.1328	0.0372	0.0003546	-0.1953	0.0195	1.469e-23	---
32619	LPC(18:0) [sn1]	LPC	rs174547	11	61570783	C	T	-0.219191	0.0229452	2.01779e-21	-0.1328	0.0372	0.0003546	-0.1953	0.0195	1.449e-23	+++
32620	LPC(18:0) [sn1]	LPC	rs174548	11	61571348	G	C	-0.2137	0.0236136	2.08144e-19	-0.1494	0.0384	0.0001012	-0.1961	0.0201	1.925e-22	+++
32621	LPC(18:0) [sn1]	LPC	rs174549	11	61571382	A	G	-0.216914	0.0236739	7.52971e-20	-0.1481	0.0386	0.0001227	-0.1981	0.0202	9.428e-23	---
32622	LPC(18:0) [sn1]	LPC	rs174550	11	61571478	C	T	-0.219257	0.022946	1.97053e-21	-0.1328	0.0372	0.0003546	-0.1954	0.0195	1.419e-23	+++
32623	LPC(18:0) [sn1]	LPC	rs174553	11	61575158	G	A	-0.219541	0.0229455	1.74865e-21	-0.1328	0.0372	0.0003546	-0.1956	0.0195	1.273e-23	+++
32624	LPC(18:0) [sn1]	LPC	rs174554	11	61579463	G	A	-0.218441	0.0229383	2.67473e-21	-0.1297	0.0372	0.0004881	-0.194	0.0195	2.902e-23	+++
32625	LPC(18:0) [sn1]	LPC	rs174555	11	61579760	C	T	-0.217963	0.0236772	5.07948e-20	-0.1431	0.0386	0.0002092	-0.1975	0.0202	1.299e-22	+++
32626	LPC(18:0) [sn1]	LPC	rs174556	11	61580635	T	C	-0.216202	0.0236712	9.79382e-20	-0.147	0.0387	0.0001435	-0.1973	0.0202	1.444e-22	---
32627	LPC(18:0) [sn1]	LPC	rs174559	11	61581656	A	G	-0.190043	0.0242203	5.30316e-15	-0.1242	0.0401	0.001931	-0.1724	0.0207	8.882e-17	---
32628	LPC(18:0) [sn1]	LPC	rs174560	11	61581764	C	T	-0.214755	0.0236192	1.41667e-19	-0.1477	0.0385	0.0001258	-0.1964	0.0201	1.748e-22	+++
32629	LPC(18:0) [sn1]	LPC	rs174561	11	61582708	C	T	-0.217823	0.0236826	5.46305e-20	-0.1459	0.0387	0.0001627	-0.1982	0.0202	9.854e-23	+++
32630	LPC(18:0) [sn1]	LPC	rs174562	11	61585144	G	A	-0.219524	0.0229486	1.78159e-21	-0.1285	0.0375	0.0006216	-0.1948	0.0196	2.608e-23	+++
32631	LPC(18:0) [sn1]	LPC	rs174564	11	61588305	G	A	-0.214956	0.0229413	1.12482e-20	-0.1333	0.0372	0.0003395	-0.1925	0.0195	6.447e-23	+++
32632	LPC(18:0) [sn1]	LPC	rs28456	11	61589481	G	A	-0.208193	0.023645	1.82204e-18	-0.1484	0.0386	0.0001188	-0.1918	0.0202	1.768e-21	+++
32633	LPC(18:0) [sn1]	LPC	rs174566	11	61592362	G	A	-0.213022	0.0229002	2.07131e-20	-0.1338	0.0372	0.0003207	-0.1912	0.0195	1.047e-22	+++
32634	LPC(18:0) [sn1]	LPC	rs174567	11	61593005	G	A	-0.212728	0.0229005	2.33549e-20	-0.1327	0.0372	0.0003577	-0.1907	0.0195	1.357e-22	+++
32635	LPC(18:0) [sn1]	LPC	rs174568	11	61593816	T	C	-0.213434	0.0229473	2.09778e-20	-0.1319	0.0372	0.0003961	-0.191	0.0195	1.418e-22	---
32636	LPC(18:0) [sn1]	LPC	rs968567	11	61595564	T	C	-0.142214	0.0285893	6.80407e-07	-0.1513	0.0467	0.001196	-0.1447	0.0244	2.956e-09	---
32637	LPC(18:0) [sn1]	LPC	rs99780	11	61596633	T	C	-0.210105	0.0228919	6.45568e-20	-0.1341	0.0372	0.0003069	-0.1892	0.0195	2.799e-22	---
32638	LPC(18:0) [sn1]	LPC	rs1535	11	61597972	G	A	-0.213316	0.0229333	2.09076e-20	-0.1339	0.0371	0.0003055	-0.1914	0.0195	1.017e-22	+++
32639	LPC(18:0) [sn1]	LPC	rs174572	11	61598288	T	C	-0.18628	0.0251414	1.51124e-13	-0.1255	0.0402	0.0018	-0.1692	0.0213	2.066e-15	---
32640	LPC(18:0) [sn1]	LPC	rs61897793	11	61599347	A	G	-0.141675	0.0286142	7.66885e-07	-0.1529	0.0469	0.001113	-0.1447	0.0244	3.129e-09	---
32641	LPC(18:0) [sn1]	LPC	rs174573	11	61600327	A	G	-0.187428	0.0251422	1.07585e-13	-0.1279	0.0402	0.001459	-0.1707	0.0213	1.167e-15	---
32642	LPC(18:0) [sn1]	LPC	rs174574	11	61600342	C	A	0.209706	0.0229383	8.94931e-20	0.1343	0.037	0.0002856	0.1888	0.0195	3.582e-22	---
32643	LPC(18:0) [sn1]	LPC	rs174575	11	61602003	G	C	-0.181507	0.0250513	5.05739e-13	-0.1301	0.0402	0.001211	-0.1671	0.0213	3.823e-15	+++
32644	LPC(18:0) [sn1]	LPC	rs2727270	11	61603237	T	C	-0.220629	0.0335372	5.22699e-11	-0.1092	0.0553	0.04809	-0.1907	0.0287	2.94e-11	---
32645	LPC(18:0) [sn1]	LPC	rs2727271	11	61603358	T	A	-0.220513	0.0335345	5.32964e-11	-0.1063	0.0552	0.05425	-0.1897	0.0287	3.599e-11	+++
32646	LPC(18:0) [sn1]	LPC	rs174576	11	61603510	A	C	-0.20992	0.0229333	8.09092e-20	-0.137	0.0371	0.0002201	-0.1897	0.0195	2.288e-22	---
32647	LPC(18:0) [sn1]	LPC	rs117220229	11	61604324	A	T	-0.301688	0.0585867	2.71743e-07	-0.1458	0.0944	0.1224	-0.2583	0.0498	2.105e-07	---
32648	LPC(18:0) [sn1]	LPC	rs2524299	11	61604782	T	A	-0.209114	0.0332333	3.38743e-10	-0.0969	0.0544	0.07472	-0.1786	0.0284	3.014e-10	+++
32649	LPC(18:0) [sn1]	LPC	rs174577	11	61604814	A	C	-0.211444	0.0229027	3.9304e-20	-0.1379	0.037	0.0001969	-0.1911	0.0195	1.014e-22	---
32650	LPC(18:0) [sn1]	LPC	rs2072113	11	61604967	T	C	-0.221129	0.0335	4.50533e-11	-0.1027	0.0549	0.06163	-0.189	0.0286	3.873e-11	---
32651	LPC(18:0) [sn1]	LPC	rs2072114	11	61605215	G	A	-0.221556	0.0326247	1.24224e-11	-0.1098	0.0539	0.04177	-0.1916	0.0279	6.672e-12	+++
32652	LPC(18:0) [sn1]	LPC	rs174578	11	61605499	A	T	-0.211761	0.0228869	3.26402e-20	-0.1379	0.037	0.0001969	-0.1914	0.0195	8.504e-23	---
32653	LPC(18:0) [sn1]	LPC	rs75992720	11	61605578	G	T	-0.284599	0.0529132	7.86202e-08	-0.1475	0.087	0.09002	-0.2476	0.0452	4.345e-08	+++
32654	LPC(18:0) [sn1]	LPC	rs174579	11	61605613	T	C	-0.136156	0.0265375	3.00072e-07	-0.1181	0.0435	0.006625	-0.1312	0.0227	6.875e-09	---
32655	LPC(18:0) [sn1]	LPC	rs174580	11	61606642	G	A	-0.21235	0.0229148	2.85912e-20	-0.1426	0.0371	0.0001225	-0.1931	0.0195	4.04e-23	+++
32656	LPC(18:0) [sn1]	LPC	rs174581	11	61606683	A	G	-0.211918	0.0229248	3.52917e-20	-0.1426	0.0371	0.0001225	-0.1928	0.0195	4.924e-23	---
32657	LPC(18:0) [sn1]	LPC	rs77020029	11	61607107	A	G	-0.283246	0.0529189	9.07458e-08	-0.1541	0.0867	0.07557	-0.2482	0.0452	3.916e-08	---
32658	LPC(18:0) [sn1]	LPC	rs174582	11	61607168	G	A	-0.140241	0.0266144	1.42895e-07	-0.1177	0.0435	0.006774	-0.1341	0.0227	3.466e-09	+++
32659	LPC(18:0) [sn1]	LPC	rs17156426	11	61609323	G	A	-0.278007	0.052404	1.17652e-07	-0.1553	0.0859	0.07063	-0.2447	0.0447	4.488e-08	+++
32660	LPC(18:0) [sn1]	LPC	rs174583	11	61609750	T	C	-0.211481	0.0230212	5.98523e-20	-0.1395	0.0371	0.0001669	-0.1914	0.0196	1.248e-22	---
32661	LPC(18:0) [sn1]	LPC	rs174584	11	61610750	A	G	-0.212253	0.0230076	4.18022e-20	-0.1387	0.0372	0.0001887	-0.1919	0.0196	1.029e-22	---
32662	LPC(18:0) [sn1]	LPC	rs174585	11	61611694	A	G	-0.139902	0.0267781	1.81951e-07	-0.1102	0.0442	0.01266	-0.1319	0.0229	8.4e-09	---
32663	LPC(18:0) [sn1]	LPC	rs174587	11	61612830	T	C	-0.144445	0.0272567	1.21139e-07	-0.098	0.0453	0.03036	-0.1321	0.0233	1.542e-08	---
32664	LPC(18:0) [sn1]	LPC	rs150336394	11	61613137	T	C	-0.280658	0.0526967	1.04986e-07	-0.159	0.0874	0.06908	-0.2482	0.0451	3.799e-08	---
32665	LPC(18:0) [sn1]	LPC	rs93923	11	61613745	T	C	-0.142206	0.0272475	1.87155e-07	-0.0984	0.0454	0.03016	-0.1306	0.0234	2.265e-08	---
32666	LPC(18:0) [sn1]	LPC	rs12284876	11	61613841	G	A	-0.276753	0.052327	1.28632e-07	-0.1558	0.0869	0.07313	-0.2446	0.0448	4.882e-08	+++
32667	LPC(18:0) [sn1]	LPC	rs174589	11	61615803	G	C	-0.142462	0.0273537	1.98302e-07	-0.0973	0.0459	0.03388	-0.1306	0.0235	2.704e-08	+++
32668	LPC(18:0) [sn1]	LPC	rs78791707	11	61616069	G	A	-0.287843	0.0530588	6.08039e-08	-0.151	0.0869	0.08239	-0.2507	0.0453	3.103e-08	+++
32669	LPC(18:0) [sn1]	LPC	rs75471190	11	61616322	G	A	-0.287271	0.0532181	7.07223e-08	-0.1461	0.0878	0.09609	-0.2493	0.0455	4.287e-08	+++
32670	LPC(18:0) [sn1]	LPC	rs174590	11	61616977	C	G	-0.140439	0.0273107	2.81504e-07	-0.1025	0.0459	0.02561	-0.1305	0.0235	2.689e-08	---
32671	LPC(18:0) [sn1]	LPC	rs115588270	11	61617015	G	C	-0.28768	0.053531	8.07508e-08	-0.1595	0.0884	0.07099	-0.2533	0.0458	3.167e-08	+++
32672	LPC(18:0) [sn1]	LPC	rs74330132	11	61617339	A	G	-0.287723	0.0532578	6.89986e-08	-0.1475	0.0881	0.09408	-0.2502	0.0456	4.031e-08	---
32673	LPC(18:0) [sn1]	LPC	rs174591	11	61617676	A	T	-0.193488	0.0256273	5.21703e-14	-0.1217	0.0424	0.004101	-0.1743	0.0219	1.926e-15	---
32674	LPC(18:0) [sn1]	LPC	rs55896837	11	61617753	C	T	-0.28453	0.0531044	8.82047e-08	-0.1567	0.0875	0.07336	-0.2501	0.0454	3.598e-08	+++
32675	LPC(18:0) [sn1]	LPC	rs79303190	11	61618016	C	T	-0.266147	0.0525825	4.31973e-07	-0.174	0.087	0.04547	-0.2415	0.045	8.037e-08	+++
32676	LPC(18:0) [sn1]	LPC	rs174592	11	61618608	G	A	-0.202106	0.0229551	1.81064e-18	-0.1295	0.0483	0.007334	-0.1887	0.0207	8.8e-20	+?+
32677	LPC(18:0) [sn1]	LPC	rs174593	11	61618831	C	T	-0.177561	0.0252135	2.16406e-12	-0.122	0.0545	0.0251	-0.1677	0.0229	2.274e-13	+?+
32678	LPC(18:0) [sn1]	LPC	rs916925	11	61619294	A	G	-0.283938	0.0533508	1.074e-07	-0.1832	0.088	0.03737	-0.2569	0.0456	1.8e-08	---
32679	LPC(18:0) [sn1]	LPC	rs174594	11	61619829	A	C	0.195412	0.0229992	2.57758e-17	0.138	0.0484	0.004325	0.1848	0.0208	5.665e-19	+?+
32680	LPC(18:0) [sn1]	LPC	rs174598	11	61621194	A	G	-0.163874	0.0235846	4.17021e-12	-0.0875	0.0506	0.08361	-0.1502	0.0214	2.091e-12	-?-
32681	LPC(18:0) [sn1]	LPC	rs174599	11	61621556	C	G	-0.1957	0.0230245	2.51687e-17	-0.1344	0.0482	0.005284	-0.1843	0.0208	7.212e-19	-?-
32682	LPC(18:0) [sn1]	LPC	rs73487492	11	61621611	G	A	-0.25473	0.0497346	3.14468e-07	-0.2163	0.08	0.006837	-0.244	0.0422	7.575e-09	+++
32683	LPC(18:0) [sn1]	LPC	rs174600	11	61622227	C	T	-0.16074	0.0235914	1.06496e-11	-0.1214	0.0507	0.01668	-0.1538	0.0214	6.6e-13	+?+
32684	LPC(18:0) [sn1]	LPC	rs174601	11	61623140	T	C	-0.194213	0.023089	5.28829e-17	-0.1588	0.0481	0.0009681	-0.1876	0.0208	2.041e-19	-?-
32685	LPC(18:0) [sn1]	LPC	rs97384	11	61624181	C	T	0.195567	0.0231876	4.37381e-17	0.1501	0.0479	0.001721	0.1869	0.0209	3.336e-19	-?-
32686	LPC(18:0) [sn1]	LPC	rs174602	11	61624414	C	T	-0.163628	0.0291556	2.14149e-08	-0.1091	0.0597	0.06757	-0.1531	0.0262	5.068e-09	+?+
32687	LPC(18:0) [sn1]	LPC	rs174604	11	61626270	G	C	-0.156421	0.0230527	1.30924e-11	-0.1036	0.0488	0.03359	-0.1468	0.0208	1.888e-12	+?+
32688	LPC(18:0) [sn1]	LPC	rs174606	11	61626973	T	G	-0.130622	0.022342	5.35486e-09	-0.1013	0.0462	0.02851	-0.1251	0.0201	5.068e-10	-?-
32689	LPC(18:0) [sn1]	LPC	rs174609	11	61627811	C	T	-0.13064	0.0222774	4.81489e-09	-0.0931	0.0357	0.009057	-0.1201	0.0189	2.064e-10	+++
32690	LPC(18:0) [sn1]	LPC	rs174610	11	61627833	G	A	-0.130053	0.0222724	5.59188e-09	-0.091	0.0357	0.01082	-0.1191	0.0189	2.915e-10	+++
32691	LPC(18:0) [sn1]	LPC	rs174612	11	61628266	G	C	-0.130296	0.0222752	5.26172e-09	-0.0913	0.0358	0.0107	-0.1194	0.0189	2.708e-10	+++
32692	LPC(18:0) [sn1]	LPC	rs174613	11	61628492	A	G	-0.131211	0.0222848	4.17664e-09	-0.0935	0.0357	0.008872	-0.1206	0.0189	1.764e-10	---
32693	LPC(18:0) [sn1]	LPC	rs174614	11	61628915	C	T	-0.130675	0.0222984	4.92837e-09	-0.0926	0.0358	0.009697	-0.12	0.0189	2.275e-10	+++
32694	LPC(18:0) [sn1]	LPC	rs174615	11	61628964	A	T	-0.130747	0.0222964	4.81807e-09	-0.0924	0.0358	0.009794	-0.12	0.0189	2.254e-10	---
32695	LPC(18:0) [sn1]	LPC	rs174616	11	61629122	A	G	-0.13059	0.0222998	5.05331e-09	-0.0912	0.0358	0.0109	-0.1196	0.0189	2.67e-10	---
32696	LPC(18:0) [sn1]	LPC	rs174617	11	61629166	G	A	-0.131033	0.0222958	4.4596e-09	-0.0893	0.0358	0.0127	-0.1194	0.0189	2.851e-10	+++
32697	LPC(18:0) [sn1]	LPC	rs174619	11	61629666	G	A	0.126607	0.0223607	1.57602e-08	0.0894	0.0359	0.01286	0.1162	0.019	9.257e-10	---
32698	LPC(18:0) [sn1]	LPC	rs174620	11	61629747	G	A	-0.111315	0.0223423	6.50545e-07	-0.0875	0.0359	0.01468	-0.1047	0.019	3.408e-08	+++
32699	LPC(18:0) [sn1]	LPC	rs174621	11	61630104	A	G	-0.144395	0.0265582	5.71582e-08	-0.1189	0.0438	0.006636	-0.1375	0.0227	1.392e-09	---
32700	LPC(18:0) [sn1]	LPC	rs174622	11	61631927	A	G	-0.142274	0.0265316	8.63715e-08	-0.1172	0.0437	0.007391	-0.1355	0.0227	2.313e-09	---
32701	LPC(18:0) [sn1]	LPC	rs174623	11	61635294	A	G	0.126305	0.0222563	1.4651e-08	0.0929	0.0354	0.008781	0.1168	0.0188	5.663e-10	+++
32702	LPC(18:0) [sn1]	LPC	rs174626	11	61637057	A	G	0.119211	0.0222271	8.5339e-08	0.1041	0.0354	0.003319	0.1149	0.0188	1.035e-09	+++
32703	LPC(18:0) [sn1]	LPC	rs174628	11	61637587	C	T	-0.119795	0.026391	5.82331e-06	-0.146	0.0432	0.000723	-0.1269	0.0225	1.74e-08	+++
32704	LPC(18:0) [sn1]	LPC	rs422249	11	61639488	C	T	0.112499	0.0231191	1.1779e-06	0.1313	0.038	0.0005447	0.1176	0.0197	2.608e-09	---
32705	LPC(18:0) [sn1]	LPC	rs174448	11	61639573	A	G	0.132196	0.0228401	7.61054e-09	0.1469	0.0374	8.662e-05	0.1362	0.0195	2.84e-12	+++
32706	LPC(18:0) [sn1]	LPC	rs174449	11	61640379	A	G	0.137152	0.0227588	1.80744e-09	0.1285	0.037	0.0005113	0.1348	0.0194	3.565e-12	+++
32707	LPC(18:0) [sn1]	LPC	rs174450	11	61641542	T	G	0.111163	0.0221074	5.10723e-07	0.0846	0.0353	0.01656	0.1037	0.0187	3.142e-08	+++
32708	LPC(18:0) [sn1]	LPC	rs174634	11	61647387	C	G	0.143805	0.0251387	1.12172e-08	0.0909	0.0407	0.02544	0.1292	0.0214	1.532e-09	+++
32709	LPC(18:0) [sn1]	LPC	rs174635	11	61647427	G	T	0.143791	0.0251378	1.12399e-08	0.0937	0.0406	0.02086	0.1299	0.0214	1.207e-09	---
32710	LPC(18:0) [sn1]	LPC	rs174454	11	61650747	A	G	0.150507	0.0252989	2.87715e-09	0.0933	0.0413	0.02376	0.1349	0.0216	4.015e-10	+++
32711	LPC(18:0) [sn1]	LPC	rs1000778	11	61655305	G	A	0.145424	0.024894	5.47765e-09	0.0869	0.0401	0.03017	0.1292	0.0211	1.018e-09	---
32712	LPC(18:0) [sn1]	LPC	rs174455	11	61656117	A	G	0.130994	0.0228658	1.0672e-08	0.0919	0.0372	0.0134	0.1203	0.0195	6.606e-10	+++
32713	LPC(18:0) [sn1]	LPC	rs174456	11	61656182	A	C	0.145822	0.0249168	5.14121e-09	0.0854	0.0401	0.03325	0.129	0.0212	1.097e-09	+++
32714	LPC(18:0) [sn1]	LPC	rs1151144	11	61656585	C	T	0.146227	0.0249377	4.80521e-09	0.084	0.0401	0.03628	0.1289	0.0212	1.162e-09	---
32715	LPC(18:0) [sn1]	LPC	rs1295988	11	61656658	C	A	0.146309	0.024943	4.74625e-09	0.0847	0.0401	0.03481	0.1291	0.0212	1.09e-09	---
32716	LPC(18:0) [sn1]	LPC	rs174457	11	61656975	C	T	0.145841	0.0249602	5.43883e-09	0.0864	0.0402	0.03158	0.1293	0.0212	1.077e-09	---
32717	LPC(18:0) [sn1]	LPC	rs174458	11	61656995	T	C	0.135345	0.0237626	1.29515e-08	0.0896	0.0385	0.01982	0.1227	0.0202	1.279e-09	+++
32718	LPC(18:0) [sn1]	LPC	rs174459	11	61657050	T	C	0.146059	0.0249756	5.27425e-09	0.0858	0.0402	0.03275	0.1293	0.0212	1.102e-09	+++
32719	LPC(18:0) [sn1]	LPC	rs174460	11	61657110	T	C	0.136347	0.0237661	1.01708e-08	0.0896	0.0385	0.01982	0.1234	0.0202	1.027e-09	+++
32720	LPC(18:0) [sn1]	LPC	rs174461	11	61657401	C	A	0.146971	0.0249802	4.26593e-09	0.0834	0.0404	0.03888	0.1294	0.0212	1.128e-09	---
32721	LPC(18:0) [sn1]	LPC	rs174462	11	61657666	A	G	-0.165646	0.0297681	2.76289e-08	-0.0341	0.0465	0.4628	-0.1274	0.0251	3.744e-07	---
32722	LPC(18:0) [sn1]	LPC	rs174463	11	61657838	A	G	0.147519	0.0250037	3.86633e-09	0.0834	0.0404	0.03888	0.1298	0.0213	1.038e-09	+++
32723	LPC(18:0) [sn1]	LPC	rs174464	11	61657926	G	A	0.147403	0.0250015	3.96351e-09	0.0834	0.0404	0.03888	0.1297	0.0213	1.061e-09	---
32724	LPC(18:0) [sn1]	LPC	rs174465	11	61658800	T	C	0.130068	0.0237661	4.62823e-08	0.0868	0.0386	0.0246	0.1182	0.0202	5.254e-09	+++
32725	LPC(18:0) [sn1]	LPC	rs174466	11	61659296	G	A	0.140624	0.0250083	1.97377e-08	0.0912	0.0409	0.02567	0.1272	0.0213	2.508e-09	---
32726	LPC(18:0) [sn2]	LPC	rs10792318	11	61531443	G	A	-0.13973	0.0268117	1.94361e-07	-0.0482	0.0573	0.3999	-0.1233	0.0243	3.833e-07	+?+
32727	LPC(18:0) [sn2]	LPC	rs2269928	11	61537529	G	T	-0.155942	0.0275008	1.49955e-08	-0.0958	0.058	0.09872	-0.1449	0.0249	5.502e-09	+?+
32728	LPC(18:0) [sn2]	LPC	rs174528	11	61543499	C	T	-0.190646	0.0229521	1.27779e-16	-0.1014	0.0368	0.005849	-0.1657	0.0195	1.794e-17	+++
32729	LPC(18:0) [sn2]	LPC	rs174529	11	61543961	C	T	-0.194844	0.0229372	2.62991e-17	-0.1059	0.0369	0.004156	-0.1701	0.0195	2.578e-18	+++
32730	LPC(18:0) [sn2]	LPC	rs174530	11	61546592	G	A	-0.191086	0.0228997	9.3354e-17	-0.0995	0.0369	0.007007	-0.1656	0.0195	1.706e-17	+++
32731	LPC(18:0) [sn2]	LPC	rs7943728	11	61547068	A	G	-0.149379	0.0287675	2.1669e-07	-0.1288	0.047	0.006146	-0.1438	0.0245	4.651e-09	---
32732	LPC(18:0) [sn2]	LPC	rs108499	11	61547237	T	C	-0.174455	0.0232554	7.48756e-14	-0.0724	0.038	0.05681	-0.1467	0.0198	1.432e-13	---
32733	LPC(18:0) [sn2]	LPC	rs174533	11	61549025	A	G	-0.207625	0.0229765	2.33616e-19	-0.118	0.0372	0.001529	-0.1829	0.0196	8.396e-21	---
32734	LPC(18:0) [sn2]	LPC	rs174534	11	61549458	G	A	-0.176023	0.0229788	2.24512e-14	-0.0672	0.0377	0.07422	-0.1465	0.0196	8.096e-14	+++
32735	LPC(18:0) [sn2]	LPC	rs174535	11	61551356	C	T	-0.209776	0.0229231	8.23389e-20	-0.1205	0.0371	0.001167	-0.1851	0.0195	2.27e-21	+++
32736	LPC(18:0) [sn2]	LPC	rs174536	11	61551927	C	A	-0.210541	0.0229522	6.76502e-20	-0.1189	0.0371	0.001373	-0.1852	0.0195	2.408e-21	+++
32737	LPC(18:0) [sn2]	LPC	rs174537	11	61552680	T	G	-0.208686	0.0229792	1.54985e-19	-0.119	0.0372	0.001368	-0.1839	0.0195	5.061e-21	---
32738	LPC(18:0) [sn2]	LPC	rs61896141	11	61556039	C	A	-0.157296	0.0287087	4.51499e-08	-0.1299	0.0469	0.005584	-0.1498	0.0245	9.375e-10	+++
32739	LPC(18:0) [sn2]	LPC	rs102275	11	61557803	C	T	-0.200529	0.0229007	2.76825e-18	-0.125	0.0372	0.0007747	-0.1797	0.0195	3.009e-20	+++
32740	LPC(18:0) [sn2]	LPC	rs102274	11	61557826	C	T	-0.208361	0.0229792	1.75977e-19	-0.1194	0.0372	0.001345	-0.1838	0.0196	5.458e-21	+++
32741	LPC(18:0) [sn2]	LPC	rs174538	11	61560081	A	G	-0.189761	0.0233567	5.69116e-16	-0.0935	0.0384	0.01478	-0.1637	0.0199	2.265e-16	---
32742	LPC(18:0) [sn2]	LPC	rs4246215	11	61564299	T	G	-0.201613	0.0227608	1.14493e-18	-0.1123	0.037	0.002411	-0.1771	0.0194	6.551e-20	---
32743	LPC(18:0) [sn2]	LPC	rs174541	11	61565908	C	T	-0.200544	0.0227602	1.72712e-18	-0.1099	0.037	0.00297	-0.1756	0.0194	1.291e-19	+++
32744	LPC(18:0) [sn2]	LPC	rs174544	11	61567753	A	C	-0.20522	0.023706	6.59711e-18	-0.129	0.0386	0.0008383	-0.1844	0.0202	7.175e-20	---
32745	LPC(18:0) [sn2]	LPC	rs174545	11	61569306	G	C	-0.208136	0.0229837	1.95382e-19	-0.1168	0.0372	0.001691	-0.1829	0.0196	8.424e-21	+++
32746	LPC(18:0) [sn2]	LPC	rs174546	11	61569830	T	C	-0.208132	0.0229837	1.95619e-19	-0.1168	0.0372	0.001691	-0.1829	0.0196	8.433e-21	---
32747	LPC(18:0) [sn2]	LPC	rs174547	11	61570783	C	T	-0.208157	0.0229845	1.94216e-19	-0.1168	0.0372	0.001691	-0.1829	0.0196	8.382e-21	+++
32748	LPC(18:0) [sn2]	LPC	rs174548	11	61571348	G	C	-0.202821	0.0236479	1.31266e-17	-0.1308	0.0384	0.0006674	-0.1831	0.0201	1.008e-19	+++
32749	LPC(18:0) [sn2]	LPC	rs174549	11	61571382	A	G	-0.206722	0.0237095	3.85129e-18	-0.1291	0.0386	0.0008204	-0.1855	0.0202	4.294e-20	---
32750	LPC(18:0) [sn2]	LPC	rs174550	11	61571478	C	T	-0.20821	0.0229854	1.90806e-19	-0.1168	0.0372	0.001691	-0.183	0.0196	8.254e-21	+++
32751	LPC(18:0) [sn2]	LPC	rs174553	11	61575158	G	A	-0.208357	0.0229851	1.79943e-19	-0.1168	0.0372	0.001691	-0.1831	0.0196	7.833e-21	+++
32752	LPC(18:0) [sn2]	LPC	rs174554	11	61579463	G	A	-0.206634	0.0229786	3.45131e-19	-0.114	0.0372	0.002184	-0.1811	0.0196	2.021e-20	+++
32753	LPC(18:0) [sn2]	LPC	rs174555	11	61579760	C	T	-0.207493	0.0237129	2.93166e-18	-0.1248	0.0386	0.00123	-0.1849	0.0202	5.81e-20	+++
32754	LPC(18:0) [sn2]	LPC	rs174556	11	61580635	T	C	-0.204988	0.0237078	7.21486e-18	-0.1289	0.0387	0.0008618	-0.1842	0.0202	7.986e-20	---
32755	LPC(18:0) [sn2]	LPC	rs174559	11	61581656	A	G	-0.18998	0.0242333	5.54755e-15	-0.1051	0.0401	0.00877	-0.1673	0.0207	7.33e-16	---
32756	LPC(18:0) [sn2]	LPC	rs174560	11	61581764	C	T	-0.203539	0.0236536	1.02963e-17	-0.1305	0.0385	0.000711	-0.1835	0.0202	8.661e-20	+++
32757	LPC(18:0) [sn2]	LPC	rs174561	11	61582708	C	T	-0.207213	0.0237184	3.307e-18	-0.1265	0.0387	0.001081	-0.1852	0.0202	5.339e-20	+++
32758	LPC(18:0) [sn2]	LPC	rs174562	11	61585144	G	A	-0.208049	0.0229885	2.05535e-19	-0.1095	0.0376	0.003543	-0.1812	0.0196	2.435e-20	+++
32759	LPC(18:0) [sn2]	LPC	rs174564	11	61588305	G	A	-0.202614	0.0229802	1.63992e-18	-0.1166	0.0372	0.001737	-0.1789	0.0196	5.819e-20	+++
32760	LPC(18:0) [sn2]	LPC	rs28456	11	61589481	G	A	-0.197004	0.0236792	1.14202e-16	-0.1288	0.0386	0.0008382	-0.1783	0.0202	9.781e-19	+++
