## Supplementary Tables for "Comprehensive genetic analysis of the human lipidome identifies novel loci controlling lipid homeostasis with links to coronary artery disease" (part 24 of 35)

### Sheet: Supp Table 9 (continued)
Supplementary Table 9: Discovery meta-analysis in ADNI/AIBL/BHS
32761	LPC(18:0) [sn2]	LPC	rs174566	11	61592362	G	A	-0.200964	0.0229385	2.65075e-18	-0.1172	0.0372	0.001635	-0.1779	0.0195	8.204e-20	+++
32762	LPC(18:0) [sn2]	LPC	rs174567	11	61593005	G	A	-0.200616	0.022939	3.03105e-18	-0.1161	0.0372	0.001803	-0.1773	0.0195	1.064e-19	+++
32763	LPC(18:0) [sn2]	LPC	rs174568	11	61593816	T	C	-0.201378	0.0229872	2.6644e-18	-0.1146	0.0372	0.002092	-0.1774	0.0196	1.18e-19	---
32764	LPC(18:0) [sn2]	LPC	rs968567	11	61595564	T	C	-0.147722	0.028591	2.48846e-07	-0.125	0.0468	0.007524	-0.1415	0.0244	6.543e-09	---
32765	LPC(18:0) [sn2]	LPC	rs99780	11	61596633	T	C	-0.197788	0.0229303	8.5625e-18	-0.1166	0.0372	0.001722	-0.1754	0.0195	2.526e-19	---
32766	LPC(18:0) [sn2]	LPC	rs1535	11	61597972	G	A	-0.202278	0.022972	1.79947e-18	-0.1157	0.0371	0.00183	-0.1783	0.0195	6.996e-20	+++
32767	LPC(18:0) [sn2]	LPC	rs174572	11	61598288	T	C	-0.181454	0.025157	6.39241e-13	-0.1078	0.0403	0.00745	-0.1608	0.0213	4.881e-14	---
32768	LPC(18:0) [sn2]	LPC	rs61897793	11	61599347	A	G	-0.14863	0.0286135	2.15078e-07	-0.1249	0.047	0.007875	-0.1422	0.0244	5.931e-09	---
32769	LPC(18:0) [sn2]	LPC	rs174573	11	61600327	A	G	-0.182043	0.0251585	5.40845e-13	-0.1104	0.0402	0.006056	-0.1619	0.0213	3.191e-14	---
32770	LPC(18:0) [sn2]	LPC	rs174574	11	61600342	C	A	0.197975	0.0229751	9.2254e-18	0.1165	0.0371	0.001674	0.1754	0.0195	2.71e-19	---
32771	LPC(18:0) [sn2]	LPC	rs174575	11	61602003	G	C	-0.175203	0.0250676	3.17935e-12	-0.1141	0.0402	0.004566	-0.1581	0.0213	1.071e-13	+++
32772	LPC(18:0) [sn2]	LPC	rs2727270	11	61603237	T	C	-0.179788	0.0336111	9.20454e-08	-0.0946	0.0553	0.08732	-0.1568	0.0287	4.78e-08	---
32773	LPC(18:0) [sn2]	LPC	rs2727271	11	61603358	T	A	-0.179617	0.0336084	9.44387e-08	-0.0907	0.0553	0.1008	-0.1556	0.0287	5.988e-08	+++
32774	LPC(18:0) [sn2]	LPC	rs174576	11	61603510	A	C	-0.198269	0.0229709	8.16427e-18	-0.1201	0.0371	0.001202	-0.1766	0.0195	1.519e-19	---
32775	LPC(18:0) [sn2]	LPC	rs174577	11	61604814	A	C	-0.200032	0.0229396	3.78853e-18	-0.1209	0.0371	0.00111	-0.1781	0.0195	6.763e-20	---
32776	LPC(18:0) [sn2]	LPC	rs2072113	11	61604967	T	C	-0.179415	0.0335753	9.48315e-08	-0.0902	0.055	0.1007	-0.1552	0.0287	6.097e-08	---
32777	LPC(18:0) [sn2]	LPC	rs2072114	11	61605215	G	A	-0.176205	0.0327049	7.43768e-08	-0.0931	0.054	0.08454	-0.1539	0.028	3.763e-08	+++
32778	LPC(18:0) [sn2]	LPC	rs174578	11	61605499	A	T	-0.199892	0.0229248	3.80306e-18	-0.1209	0.0371	0.00111	-0.1781	0.0195	6.754e-20	---
32779	LPC(18:0) [sn2]	LPC	rs174579	11	61605613	T	C	-0.150307	0.0265221	1.53555e-08	-0.1052	0.0435	0.01565	-0.1381	0.0226	1.08e-09	---
32780	LPC(18:0) [sn2]	LPC	rs174580	11	61606642	G	A	-0.200793	0.0229525	2.96112e-18	-0.1245	0.0372	0.0008031	-0.1797	0.0195	3.442e-20	+++
32781	LPC(18:0) [sn2]	LPC	rs174581	11	61606683	A	G	-0.200607	0.0229621	3.28106e-18	-0.1245	0.0372	0.0008031	-0.1796	0.0195	3.79e-20	---
32782	LPC(18:0) [sn2]	LPC	rs174582	11	61607168	G	A	-0.15499	0.0265977	6.00185e-09	-0.1044	0.0435	0.01637	-0.1412	0.0227	4.857e-10	+++
32783	LPC(18:0) [sn2]	LPC	rs174583	11	61609750	T	C	-0.199149	0.0230609	7.84012e-18	-0.1203	0.0371	0.001182	-0.1771	0.0196	1.483e-19	---
32784	LPC(18:0) [sn2]	LPC	rs174584	11	61610750	A	G	-0.200064	0.0230471	5.31763e-18	-0.1198	0.0372	0.001286	-0.1778	0.0196	1.141e-19	---
32785	LPC(18:0) [sn2]	LPC	rs174585	11	61611694	A	G	-0.154282	0.0267624	8.67414e-09	-0.0976	0.0442	0.02725	-0.1391	0.0229	1.239e-09	---
32786	LPC(18:0) [sn2]	LPC	rs174587	11	61612830	T	C	-0.156984	0.0272458	8.82366e-09	-0.0841	0.0453	0.06311	-0.1376	0.0233	3.746e-09	---
32787	LPC(18:0) [sn2]	LPC	rs93923	11	61613745	T	C	-0.153372	0.0272393	1.89564e-08	-0.0817	0.0454	0.07202	-0.1344	0.0234	8.712e-09	---
32788	LPC(18:0) [sn2]	LPC	rs174589	11	61615803	G	C	-0.155113	0.0273431	1.48345e-08	-0.0804	0.0459	0.07994	-0.1356	0.0235	7.927e-09	+++
32789	LPC(18:0) [sn2]	LPC	rs174590	11	61616977	C	G	-0.151537	0.0273018	2.99502e-08	-0.0838	0.046	0.06808	-0.1339	0.0235	1.172e-08	---
32790	LPC(18:0) [sn2]	LPC	rs174591	11	61617676	A	T	-0.182803	0.0256537	1.19675e-12	-0.0982	0.0424	0.02066	-0.1601	0.022	2.983e-13	---
32791	LPC(18:0) [sn2]	LPC	rs174592	11	61618608	G	A	-0.187312	0.0229983	4.79325e-16	-0.0891	0.0484	0.06549	-0.1692	0.0208	3.74e-16	+?+
32792	LPC(18:0) [sn2]	LPC	rs174593	11	61618831	C	T	-0.169146	0.0252346	2.2788e-11	-0.0875	0.0545	0.1085	-0.1547	0.0229	1.408e-11	+?+
32793	LPC(18:0) [sn2]	LPC	rs174594	11	61619829	A	C	0.178945	0.0230427	9.81108e-15	0.094	0.0485	0.05236	0.1633	0.0208	4.273e-15	+?+
32794	LPC(18:0) [sn2]	LPC	rs174598	11	61621194	A	G	-0.160309	0.0236014	1.23131e-11	-0.0472	0.0506	0.3507	-0.1401	0.0214	5.738e-11	-?-
32795	LPC(18:0) [sn2]	LPC	rs174599	11	61621556	C	G	-0.177095	0.0230727	1.97549e-14	-0.092	0.0483	0.05669	-0.1613	0.0208	9.394e-15	-?-
32796	LPC(18:0) [sn2]	LPC	rs174600	11	61622227	C	T	-0.157046	0.023609	3.19942e-11	-0.0787	0.0508	0.1214	-0.1432	0.0214	2.302e-11	+?+
32797	LPC(18:0) [sn2]	LPC	rs174601	11	61623140	T	C	-0.176255	0.023135	3.05905e-14	-0.1139	0.0483	0.01822	-0.1646	0.0209	3.009e-15	-?-
32798	LPC(18:0) [sn2]	LPC	rs97384	11	61624181	C	T	0.173314	0.0232411	1.03836e-13	0.1044	0.048	0.02965	0.1602	0.0209	1.864e-14	-?-
32799	LPC(18:0) [sn2]	LPC	rs174604	11	61626270	G	C	-0.140588	0.0230876	1.22263e-09	-0.0678	0.0488	0.1646	-0.1273	0.0209	1.068e-09	+?+
32800	LPC(18:0) [sn2]	LPC	rs174609	11	61627811	C	T	-0.115957	0.0223097	2.09379e-07	-0.0764	0.0357	0.03259	-0.1049	0.0189	3.011e-08	+++
32801	LPC(18:0) [sn2]	LPC	rs174610	11	61627833	G	A	-0.115221	0.0223052	2.48217e-07	-0.0746	0.0358	0.03709	-0.1038	0.0189	4.103e-08	+++
32802	LPC(18:0) [sn2]	LPC	rs174612	11	61628266	G	C	-0.115368	0.0223073	2.40361e-07	-0.0747	0.0358	0.03718	-0.104	0.0189	3.975e-08	+++
32803	LPC(18:0) [sn2]	LPC	rs174613	11	61628492	A	G	-0.116093	0.0223171	2.04513e-07	-0.0766	0.0358	0.03232	-0.105	0.0189	2.912e-08	---
32804	LPC(18:0) [sn2]	LPC	rs174614	11	61628915	C	T	-0.115813	0.0223303	2.22284e-07	-0.0762	0.0359	0.03361	-0.1047	0.019	3.282e-08	+++
32805	LPC(18:0) [sn2]	LPC	rs174615	11	61628964	A	T	-0.115887	0.0223282	2.17848e-07	-0.0761	0.0359	0.0339	-0.1048	0.019	3.255e-08	---
32806	LPC(18:0) [sn2]	LPC	rs174616	11	61629122	A	G	-0.115776	0.0223315	2.24603e-07	-0.0745	0.0359	0.0379	-0.1043	0.019	3.83e-08	---
32807	LPC(18:0) [sn2]	LPC	rs174617	11	61629166	G	A	-0.116262	0.0223276	1.98998e-07	-0.074	0.0359	0.03938	-0.1045	0.019	3.587e-08	+++
32808	LPC(18:0) [sn2]	LPC	rs174623	11	61635294	A	G	0.114136	0.022284	3.12786e-07	0.0777	0.0355	0.02876	0.1038	0.0189	3.78e-08	+++
32809	LPC(18:0) [sn2]	LPC	rs174626	11	61637057	A	G	0.109311	0.0222527	9.25761e-07	0.089	0.0355	0.0122	0.1036	0.0189	3.941e-08	+++
32810	LPC(18:0) [sn2]	LPC	rs174448	11	61639573	A	G	0.125991	0.022857	3.72537e-08	0.1158	0.0375	0.002012	0.1232	0.0195	2.716e-10	+++
32811	LPC(18:0) [sn2]	LPC	rs174449	11	61640379	A	G	0.130019	0.0227795	1.21035e-08	0.0995	0.037	0.007187	0.1216	0.0194	3.612e-10	+++
32812	LPC(18:0) [sn2]	LPC	rs174454	11	61650747	A	G	0.140617	0.0253293	2.97056e-08	0.0534	0.0413	0.1961	0.1168	0.0216	6.352e-08	+++
32813	LPC(18:1) [sn1]	LPC	rs200217491	7	51430460	A	C	-	-	-	-0.5624	0.1031	4.948e-08	-0.5624	0.1031	4.948e-08	?--
32814	LPC(18:1) [sn1]	LPC	rs429358	19	45411941	C	T	0.152328	0.031587	1.45478e-06	0.1638	0.041	6.563e-05	0.1566	0.025	3.944e-10	---
32815	LPC(18:1) [sn1]	LPC	rs10414043	19	45415713	A	G	0.143515	0.0342529	2.83424e-05	0.1628	0.0436	0.0001899	0.1509	0.0269	2.14e-08	+++
32816	LPC(18:1) [sn1]	LPC	rs7256200	19	45415935	T	G	0.14525	0.0342804	2.30092e-05	0.1529	0.044	0.0005089	0.1481	0.027	4.282e-08	+++
32817	LPC(18:1) [sn1]	LPC	rs28709413	22	46136597	T	C	-	-	-	0.2514	0.0458	4.122e-08	0.2514	0.0458	4.122e-08	?++
32818	LPC(18:1) [sn1]	LPC	rs5764833	22	46136599	T	C	-	-	-	0.2514	0.0458	4.122e-08	0.2514	0.0458	4.122e-08	?++
32819	LPC(18:2) [sn1]	LPC	rs142415916	4	39553113	G	A	-0.537023	0.107879	6.64901e-07	0.0557	0.2787	0.8415	-0.4598	0.1006	4.875e-06	+?-
32820	LPC(18:2) [sn1]	LPC	rs58051069	7	1123145	A	T	-0.183998	0.034143	7.92587e-08	-0.0119	0.0563	0.833	-0.1377	0.0292	2.398e-06	--+
32821	LPC(18:2) [sn1]	LPC	rs34497267	7	1131394	A	G	-0.17878	0.0337884	1.34999e-07	0.0047	0.0553	0.9319	-0.129	0.0288	7.767e-06	--+
32822	LPC(18:2) [sn1]	LPC	rs3808352	7	1132153	A	G	-0.140557	0.0285809	9.3399e-07	0.0161	0.0457	0.7246	-0.0965	0.0242	6.849e-05	-+-
32823	LPC(18:2) [sn1]	LPC	rs4266553	7	1132671	G	C	-0.175636	0.0337602	2.17622e-07	0.0048	0.0554	0.9316	-0.1267	0.0288	1.097e-05	++-
32824	LPC(18:2) [sn1]	LPC	rs62431034	7	1134040	T	C	-0.176331	0.0343341	3.07599e-07	0.0164	0.0562	0.7705	-0.1239	0.0293	2.34e-05	-++
32825	LPC(18:2) [sn1]	LPC	rs62431039	7	1148037	A	G	-0.181478	0.0340182	1.06198e-07	0.0083	0.0558	0.8816	-0.1301	0.029	7.541e-06	--+
32826	LPC(18:2) [sn1]	LPC	rs59269849	7	1151271	T	A	-0.182399	0.0341069	9.87597e-08	0.0084	0.0558	0.8809	-0.1306	0.0291	7.268e-06	++-
32827	LPC(18:2) [sn1]	LPC	rs62431982	7	1161049	T	C	-0.189685	0.0343196	3.65104e-08	0.013	0.0559	0.816	-0.1343	0.0293	4.441e-06	--+
32828	LPC(18:2) [sn1]	LPC	rs62431983	7	1161352	A	C	-0.186653	0.0343548	6.1501e-08	0.013	0.0559	0.816	-0.132	0.0293	6.54e-06	--+
32829	LPC(18:2) [sn1]	LPC	rs62431984	7	1162640	T	C	-0.186841	0.0343997	6.20603e-08	0.0133	0.056	0.8129	-0.132	0.0293	6.673e-06	--+
32830	LPC(18:2) [sn1]	LPC	rs62431986	7	1163189	T	C	-0.186955	0.0344196	6.19885e-08	0.0133	0.056	0.8129	-0.132	0.0293	6.693e-06	--+
32831	LPC(18:2) [sn1]	LPC	rs62431990	7	1173584	C	A	-0.190916	0.0346906	4.14635e-08	0.0192	0.0561	0.7315	-0.1328	0.0295	6.787e-06	++-
32832	LPC(18:2) [sn1]	LPC	rs174533	11	61549025	A	G	0.106906	0.022686	2.5097e-06	0.0231	0.0374	0.5368	0.0843	0.0194	1.37e-05	+-+
32833	LPC(18:2) [sn1]	LPC	rs174535	11	61551356	C	T	0.104235	0.0226426	4.24824e-06	0.0255	0.0372	0.4928	0.083	0.0193	1.792e-05	-+-
32834	LPC(18:2) [sn1]	LPC	rs174536	11	61551927	C	A	0.106212	0.0226697	2.86492e-06	0.0236	0.0372	0.526	0.0839	0.0194	1.479e-05	-+-
32835	LPC(18:2) [sn1]	LPC	rs174537	11	61552680	T	G	0.107931	0.0226773	1.99239e-06	0.0223	0.0373	0.55	0.0848	0.0194	1.203e-05	+-+
32836	LPC(18:2) [sn1]	LPC	rs102275	11	61557803	C	T	0.105198	0.0225819	3.26163e-06	0.0122	0.0373	0.7442	0.0803	0.0193	3.262e-05	-+-
32837	LPC(18:2) [sn1]	LPC	rs102274	11	61557826	C	T	0.107974	0.0226799	1.97987e-06	0.0234	0.0373	0.5303	0.0852	0.0194	1.108e-05	-+-
32838	LPC(18:2) [sn1]	LPC	rs4246215	11	61564299	T	G	0.102487	0.0224739	5.23919e-06	0.0194	0.0371	0.6019	0.0802	0.0192	3.031e-05	+-+
32839	LPC(18:2) [sn1]	LPC	rs174541	11	61565908	C	T	0.103251	0.0224714	4.44625e-06	0.0207	0.0371	0.5759	0.0811	0.0192	2.447e-05	-+-
32840	LPC(18:2) [sn1]	LPC	rs174544	11	61567753	A	C	0.115026	0.0233836	8.9471e-07	0.0129	0.0388	0.7386	0.0878	0.02	1.164e-05	+-+
32841	LPC(18:2) [sn1]	LPC	rs174545	11	61569306	G	C	0.109105	0.0226827	1.5507e-06	0.0232	0.0373	0.5334	0.0859	0.0194	9.266e-06	-+-
32842	LPC(18:2) [sn1]	LPC	rs174546	11	61569830	T	C	0.10911	0.0226826	1.54894e-06	0.0232	0.0373	0.5334	0.0859	0.0194	9.257e-06	+-+
32843	LPC(18:2) [sn1]	LPC	rs174547	11	61570783	C	T	0.109112	0.0226833	1.54928e-06	0.0232	0.0373	0.5334	0.0859	0.0194	9.26e-06	-+-
32844	LPC(18:2) [sn1]	LPC	rs174548	11	61571348	G	C	0.110833	0.0233164	2.04909e-06	0.0089	0.0386	0.8184	0.0836	0.02	2.823e-05	-+-
32845	LPC(18:2) [sn1]	LPC	rs174549	11	61571382	A	G	0.115313	0.0233895	8.45716e-07	0.0128	0.0387	0.7408	0.0879	0.02	1.127e-05	+-+
32846	LPC(18:2) [sn1]	LPC	rs174550	11	61571478	C	T	0.109067	0.0226842	1.56602e-06	0.0232	0.0373	0.5334	0.0859	0.0194	9.341e-06	-+-
32847	LPC(18:2) [sn1]	LPC	rs174553	11	61575158	G	A	0.108926	0.0226836	1.61446e-06	0.0232	0.0373	0.5334	0.0858	0.0194	9.569e-06	-+-
32848	LPC(18:2) [sn1]	LPC	rs174554	11	61579463	G	A	0.10875	0.0226745	1.66244e-06	0.0237	0.0374	0.5256	0.0859	0.0194	9.447e-06	-+-
32849	LPC(18:2) [sn1]	LPC	rs174555	11	61579760	C	T	0.114584	0.0233903	9.91687e-07	0.0123	0.0388	0.7508	0.0873	0.02	1.306e-05	-+-
32850	LPC(18:2) [sn1]	LPC	rs174556	11	61580635	T	C	0.114875	0.0233808	9.21801e-07	0.0096	0.0388	0.8041	0.0869	0.02	1.445e-05	+-+
32851	LPC(18:2) [sn1]	LPC	rs174560	11	61581764	C	T	0.110173	0.0233186	2.35971e-06	0.0046	0.0387	0.9059	0.0821	0.02	3.989e-05	-+-
32852	LPC(18:2) [sn1]	LPC	rs174561	11	61582708	C	T	0.114721	0.0233941	9.66509e-07	0.0084	0.0389	0.8294	0.0865	0.02	1.608e-05	-+-
32853	LPC(18:2) [sn1]	LPC	rs174562	11	61585144	G	A	0.108823	0.0226848	1.65317e-06	0.028	0.0377	0.4576	0.0874	0.0194	6.988e-06	-+-
32854	LPC(18:2) [sn1]	LPC	rs174564	11	61588305	G	A	0.107282	0.0226636	2.26085e-06	0.02	0.0374	0.5925	0.0838	0.0194	1.522e-05	-+-
32855	LPC(18:2) [sn1]	LPC	rs28456	11	61589481	G	A	0.112014	0.023332	1.6203e-06	0.0094	0.0388	0.809	0.0847	0.02	2.256e-05	-+-
32856	LPC(18:2) [sn1]	LPC	rs174566	11	61592362	G	A	0.10374	0.0226171	4.59943e-06	0.018	0.0374	0.6308	0.0808	0.0194	3.004e-05	-+-
32857	LPC(18:2) [sn1]	LPC	rs174567	11	61593005	G	A	0.103962	0.0226178	4.39181e-06	0.0176	0.0374	0.6371	0.0808	0.0193	2.962e-05	-+-
32858	LPC(18:2) [sn1]	LPC	rs174568	11	61593816	T	C	0.107386	0.022669	2.22347e-06	0.0187	0.0374	0.617	0.0836	0.0194	1.629e-05	+-+
32859	LPC(18:2) [sn1]	LPC	rs99780	11	61596633	T	C	0.103227	0.0226069	5.07251e-06	0.0135	0.0374	0.7185	0.0792	0.0193	4.251e-05	+-+
32860	LPC(18:2) [sn1]	LPC	rs1535	11	61597972	G	A	0.106975	0.0226663	2.42323e-06	0.0175	0.0372	0.6392	0.0828	0.0194	1.911e-05	-+-
32861	LPC(18:2) [sn1]	LPC	rs174574	11	61600342	C	A	-0.103257	0.0226512	5.2589e-06	-0.0158	0.0372	0.6718	-0.0796	0.0193	3.883e-05	+-+
32862	LPC(18:2) [sn1]	LPC	rs174576	11	61603510	A	C	0.105445	0.022654	3.32305e-06	0.0164	0.0372	0.6598	0.0814	0.0194	2.612e-05	+-+
32863	LPC(18:2) [sn1]	LPC	rs174577	11	61604814	A	C	0.104122	0.0226227	4.26819e-06	0.0149	0.0372	0.6897	0.08	0.0193	3.471e-05	+-+
32864	LPC(18:2) [sn1]	LPC	rs174578	11	61605499	A	T	0.105289	0.0226061	3.27715e-06	0.0149	0.0372	0.6897	0.0809	0.0193	2.816e-05	+-+
32865	LPC(18:2) [sn1]	LPC	rs174580	11	61606642	G	A	0.106241	0.0226348	2.75089e-06	0.0157	0.0373	0.6736	0.0819	0.0193	2.329e-05	-+-
32866	LPC(18:2) [sn1]	LPC	rs174581	11	61606683	A	G	0.106763	0.0226435	2.47954e-06	0.0157	0.0373	0.6736	0.0822	0.0194	2.151e-05	+-+
32867	LPC(18:2) [sn1]	LPC	rs174583	11	61609750	T	C	0.107156	0.0227354	2.50435e-06	0.0153	0.0372	0.6799	0.0821	0.0194	2.28e-05	+-+
32868	LPC(18:2) [sn1]	LPC	rs174584	11	61610750	A	G	0.104902	0.0227238	4.00199e-06	0.0184	0.0373	0.622	0.0815	0.0194	2.687e-05	+-+
32869	LPC(18:2) [sn1]	LPC	rs174592	11	61618608	G	A	0.107114	0.0226411	2.29056e-06	0.049	0.0485	0.3119	0.0967	0.0205	2.427e-06	-?-
32870	LPC(18:2) [sn1]	LPC	rs174594	11	61619829	A	C	-0.107709	0.0226609	2.0541e-06	-0.0411	0.0486	0.3977	-0.0958	0.0205	3.089e-06	-?-
32871	LPC(18:2) [sn1]	LPC	rs174599	11	61621556	C	G	0.106624	0.0226918	2.68033e-06	0.0445	0.0484	0.358	0.0954	0.0205	3.412e-06	+?+
32872	LPC(18:2) [sn1]	LPC	rs174601	11	61623140	T	C	0.105883	0.0227366	3.28395e-06	0.0362	0.0484	0.4545	0.0933	0.0206	5.817e-06	+?+
32873	LPC(18:2) [sn1]	LPC	rs97384	11	61624181	C	T	-0.104579	0.0228457	4.80681e-06	-0.0505	0.0481	0.2939	-0.0946	0.0206	4.534e-06	+?+
32874	LPC(18:2) [sn2]	LPC	rs142537357	6	168105208	A	G	-0.573764	0.100625	1.24802e-08	-0.0291	0.1657	0.8605	-0.4271	0.086	6.864e-07	-+-
32875	LPC(18:2) [sn2]	LPC	rs174528	11	61543499	C	T	0.102089	0.0227023	7.02975e-06	0.0717	0.0368	0.05162	0.0937	0.0193	1.239e-06	---
32876	LPC(18:2) [sn2]	LPC	rs174529	11	61543961	C	T	0.103519	0.0226996	5.21308e-06	0.0647	0.0371	0.08095	0.0929	0.0194	1.582e-06	---
32877	LPC(18:2) [sn2]	LPC	rs174530	11	61546592	G	A	0.105981	0.0226567	2.9686e-06	0.0771	0.0369	0.03669	0.0981	0.0193	3.786e-07	---
32878	LPC(18:2) [sn2]	LPC	rs108499	11	61547237	T	C	0.097833	0.0229615	2.06994e-05	0.0683	0.038	0.07237	0.0899	0.0197	4.738e-06	+++
32879	LPC(18:2) [sn2]	LPC	rs174533	11	61549025	A	G	0.121886	0.0227468	8.76179e-08	0.0651	0.0373	0.081	0.1065	0.0194	4.164e-08	+++
32880	LPC(18:2) [sn2]	LPC	rs174534	11	61549458	G	A	0.0923359	0.02271	4.84602e-05	0.0707	0.0376	0.06039	0.0866	0.0194	8.528e-06	---
32881	LPC(18:2) [sn2]	LPC	rs174535	11	61551356	C	T	0.119638	0.0227029	1.42136e-07	0.0665	0.0372	0.07355	0.1052	0.0194	5.631e-08	---
32882	LPC(18:2) [sn2]	LPC	rs174536	11	61551927	C	A	0.121734	0.0227291	8.88472e-08	0.0654	0.0372	0.07894	0.1064	0.0194	4.103e-08	---
32883	LPC(18:2) [sn2]	LPC	rs174537	11	61552680	T	G	0.121858	0.0227402	8.74658e-08	0.0646	0.0373	0.08302	0.1063	0.0194	4.325e-08	+++
32884	LPC(18:2) [sn2]	LPC	rs102275	11	61557803	C	T	0.11879	0.0226465	1.62055e-07	0.056	0.0373	0.1332	0.1019	0.0194	1.418e-07	---
32885	LPC(18:2) [sn2]	LPC	rs102274	11	61557826	C	T	0.121286	0.0227434	1.00856e-07	0.0657	0.0373	0.07847	0.1062	0.0194	4.514e-08	---
32886	LPC(18:2) [sn2]	LPC	rs174538	11	61560081	A	G	0.11375	0.023071	8.47688e-07	0.0637	0.0384	0.0968	0.1005	0.0198	3.747e-07	+++
32887	LPC(18:2) [sn2]	LPC	rs4246215	11	61564299	T	G	0.117065	0.0225354	2.13541e-07	0.0652	0.0371	0.07846	0.1031	0.0193	8.654e-08	+++
32888	LPC(18:2) [sn2]	LPC	rs174541	11	61565908	C	T	0.118903	0.0225315	1.36979e-07	0.0658	0.037	0.07545	0.1046	0.0192	5.56e-08	---
32889	LPC(18:2) [sn2]	LPC	rs174544	11	61567753	A	C	0.129006	0.0234469	3.93258e-08	0.0567	0.0387	0.1435	0.1096	0.0201	4.649e-08	+++
32890	LPC(18:2) [sn2]	LPC	rs174545	11	61569306	G	C	0.123125	0.022745	6.47103e-08	0.0649	0.0373	0.08172	0.1073	0.0194	3.244e-08	---
32891	LPC(18:2) [sn2]	LPC	rs174546	11	61569830	T	C	0.123128	0.0227449	6.46653e-08	0.0649	0.0373	0.08172	0.1073	0.0194	3.242e-08	+++
32892	LPC(18:2) [sn2]	LPC	rs174547	11	61570783	C	T	0.123156	0.0227456	6.4276e-08	0.0649	0.0373	0.08172	0.1074	0.0194	3.225e-08	---
32893	LPC(18:2) [sn2]	LPC	rs174548	11	61571348	G	C	0.125058	0.0233818	9.23254e-08	0.0522	0.0386	0.1758	0.1055	0.02	1.324e-07	---
32894	LPC(18:2) [sn2]	LPC	rs174549	11	61571382	A	G	0.129642	0.0234524	3.39715e-08	0.0561	0.0387	0.147	0.1099	0.0201	4.271e-08	+++
32895	LPC(18:2) [sn2]	LPC	rs174550	11	61571478	C	T	0.123185	0.0227464	6.38949e-08	0.0649	0.0373	0.08172	0.1074	0.0194	3.208e-08	---
32896	LPC(18:2) [sn2]	LPC	rs174553	11	61575158	G	A	0.12324	0.0227457	6.29762e-08	0.0649	0.0373	0.08172	0.1074	0.0194	3.168e-08	---
32897	LPC(18:2) [sn2]	LPC	rs174554	11	61579463	G	A	0.123272	0.0227364	6.17422e-08	0.0645	0.0373	0.08402	0.1074	0.0194	3.214e-08	---
32898	LPC(18:2) [sn2]	LPC	rs174555	11	61579760	C	T	0.128985	0.0234537	3.98621e-08	0.0549	0.0388	0.1564	0.1091	0.0201	5.356e-08	---
32899	LPC(18:2) [sn2]	LPC	rs174556	11	61580635	T	C	0.130149	0.0234432	2.96847e-08	0.0524	0.0388	0.1767	0.1094	0.0201	5.025e-08	+-+
32900	LPC(18:2) [sn2]	LPC	rs174559	11	61581656	A	G	0.120582	0.023922	4.79792e-07	0.0499	0.0402	0.2146	0.1021	0.0206	6.828e-07	+-+
32901	LPC(18:2) [sn2]	LPC	rs174560	11	61581764	C	T	0.124531	0.0233845	1.04843e-07	0.0472	0.0387	0.2229	0.1038	0.02	2.125e-07	-+-
32902	LPC(18:2) [sn2]	LPC	rs174561	11	61582708	C	T	0.12927	0.0234575	3.74168e-08	0.052	0.0389	0.181	0.1087	0.0201	6.314e-08	-+-
32903	LPC(18:2) [sn2]	LPC	rs174562	11	61585144	G	A	0.12376	0.0227464	5.55023e-08	0.0691	0.0377	0.06684	0.1092	0.0195	2.076e-08	---
32904	LPC(18:2) [sn2]	LPC	rs174564	11	61588305	G	A	0.123133	0.0227258	6.28874e-08	0.0619	0.0374	0.09758	0.1066	0.0194	4.016e-08	---
32905	LPC(18:2) [sn2]	LPC	rs28456	11	61589481	G	A	0.129716	0.0233932	3.0807e-08	0.0526	0.0387	0.1744	0.1091	0.02	5.065e-08	-+-
32906	LPC(18:2) [sn2]	LPC	rs174566	11	61592362	G	A	0.12047	0.0226782	1.12764e-07	0.0601	0.0374	0.1075	0.1042	0.0194	7.604e-08	---
32907	LPC(18:2) [sn2]	LPC	rs174567	11	61593005	G	A	0.121028	0.0226784	9.85838e-08	0.0599	0.0373	0.1084	0.1046	0.0194	6.864e-08	---
32908	LPC(18:2) [sn2]	LPC	rs174568	11	61593816	T	C	0.125485	0.0227264	3.5267e-08	0.0612	0.0374	0.1014	0.1082	0.0194	2.562e-08	+++
32909	LPC(18:2) [sn2]	LPC	rs99780	11	61596633	T	C	0.119961	0.0226674	1.25705e-07	0.0574	0.0373	0.1245	0.1031	0.0194	1.032e-07	+++
32910	LPC(18:2) [sn2]	LPC	rs1535	11	61597972	G	A	0.121537	0.0227277	9.29768e-08	0.0606	0.0372	0.1033	0.105	0.0194	6.208e-08	---
32911	LPC(18:2) [sn2]	LPC	rs174574	11	61600342	C	A	-0.115258	0.0227179	4.03738e-07	-0.0607	0.0372	0.1026	-0.1004	0.0194	2.215e-07	+++
32912	LPC(18:2) [sn2]	LPC	rs174576	11	61603510	A	C	0.118746	0.0227181	1.79004e-07	0.0609	0.0372	0.1015	0.103	0.0194	1.071e-07	+++
32913	LPC(18:2) [sn2]	LPC	rs174577	11	61604814	A	C	0.1164	0.0226884	2.9954e-07	0.0596	0.0372	0.1091	0.101	0.0194	1.848e-07	+++
32914	LPC(18:2) [sn2]	LPC	rs174578	11	61605499	A	T	0.116841	0.0226726	2.65222e-07	0.0596	0.0372	0.1091	0.1013	0.0194	1.659e-07	+++
32915	LPC(18:2) [sn2]	LPC	rs174580	11	61606642	G	A	0.118037	0.0227009	2.07318e-07	0.0596	0.0373	0.1099	0.1022	0.0194	1.349e-07	---
32916	LPC(18:2) [sn2]	LPC	rs174581	11	61606683	A	G	0.11852	0.0227094	1.86936e-07	0.0596	0.0373	0.1099	0.1025	0.0194	1.235e-07	+++
32917	LPC(18:2) [sn2]	LPC	rs174583	11	61609750	T	C	0.118673	0.0228009	2.02169e-07	0.0601	0.0371	0.105	0.1026	0.0194	1.275e-07	+++
32918	LPC(18:2) [sn2]	LPC	rs174584	11	61610750	A	G	0.116902	0.0227888	3.01333e-07	0.0627	0.0372	0.09169	0.1021	0.0194	1.48e-07	+++
32919	LPC(18:2) [sn2]	LPC	rs174592	11	61618608	G	A	0.117106	0.0227055	2.59963e-07	0.0881	0.0484	0.06865	0.1119	0.0206	5.252e-08	-?-
32920	LPC(18:2) [sn2]	LPC	rs174594	11	61619829	A	C	-0.118419	0.0227254	1.95583e-07	-0.0823	0.0485	0.08956	-0.1119	0.0206	5.361e-08	-?-
32921	LPC(18:2) [sn2]	LPC	rs174598	11	61621194	A	G	0.113142	0.0232169	1.13254e-06	0.0854	0.0506	0.09125	0.1083	0.0211	2.846e-07	+?+
32922	LPC(18:2) [sn2]	LPC	rs174599	11	61621556	C	G	0.121266	0.0227518	1.02599e-07	0.0833	0.0483	0.0845	0.1144	0.0206	2.744e-08	+?+
32923	LPC(18:2) [sn2]	LPC	rs174600	11	61622227	C	T	0.112715	0.023225	1.25376e-06	0.0727	0.0508	0.1529	0.1058	0.0211	5.491e-07	-?-
32924	LPC(18:2) [sn2]	LPC	rs174601	11	61623140	T	C	0.121523	0.022798	1.02351e-07	0.0785	0.0483	0.1044	0.1137	0.0206	3.511e-08	+?+
32925	LPC(18:2) [sn2]	LPC	rs97384	11	61624181	C	T	-0.11855	0.0229093	2.37384e-07	-0.0896	0.048	0.06218	-0.1132	0.0207	4.409e-08	+?+
32926	LPC(18:2) [sn2]	LPC	rs174604	11	61626270	G	C	0.108128	0.0227197	1.99232e-06	0.0938	0.0488	0.05453	0.1056	0.0206	2.96e-07	-?-
32927	LPC(18:2) [sn2]	LPC	rs174606	11	61626973	T	G	0.107441	0.0219746	1.04755e-06	0.0539	0.0463	0.2447	0.0976	0.0199	8.828e-07	+?+
32928	LPC(18:2) [sn2]	LPC	rs174609	11	61627811	C	T	0.106147	0.0219237	1.33089e-06	0.0552	0.0357	0.1219	0.0922	0.0187	7.995e-07	---
32929	LPC(18:2) [sn2]	LPC	rs174610	11	61627833	G	A	0.106793	0.0219201	1.14331e-06	0.0547	0.0357	0.1262	0.0925	0.0187	7.318e-07	---
32930	LPC(18:2) [sn2]	LPC	rs174612	11	61628266	G	C	0.10663	0.0219184	1.18496e-06	0.0552	0.0357	0.1224	0.0926	0.0187	7.238e-07	---
32931	LPC(18:2) [sn2]	LPC	rs174613	11	61628492	A	G	0.106379	0.0219275	1.26775e-06	0.0558	0.0357	0.1186	0.0925	0.0187	7.375e-07	+++
32932	LPC(18:2) [sn2]	LPC	rs174614	11	61628915	C	T	0.106333	0.0219392	1.29779e-06	0.0559	0.0358	0.1187	0.0926	0.0187	7.504e-07	---
32933	LPC(18:2) [sn2]	LPC	rs174615	11	61628964	A	T	0.106246	0.0219375	1.32128e-06	0.0558	0.0358	0.1191	0.0925	0.0187	7.642e-07	+++
32934	LPC(18:2) [sn2]	LPC	rs174616	11	61629122	A	G	0.106363	0.0219403	1.2902e-06	0.0535	0.0358	0.1352	0.092	0.0187	8.895e-07	+++
32935	LPC(18:2) [sn2]	LPC	rs174617	11	61629166	G	A	0.105909	0.0219377	1.42726e-06	0.0537	0.0359	0.1342	0.0917	0.0187	9.588e-07	---
32936	LPC(18:2) [sn2]	LPC	rs174618	11	61629322	C	T	0.10393	0.0219763	2.31873e-06	0.0539	0.0359	0.1337	0.0903	0.0187	1.458e-06	---
32937	LPC(18:2) [sn2]	LPC	rs174619	11	61629666	G	A	-0.103401	0.0219952	2.68235e-06	-0.0631	0.0359	0.07943	-0.0924	0.0188	8.417e-07	+++
32938	LPC(18:2) [sn2]	LPC	rs174620	11	61629747	G	A	0.104234	0.0219774	2.17171e-06	0.0517	0.0359	0.1503	0.0899	0.0187	1.617e-06	---
32939	LPC(18:2) [sn2]	LPC	rs174623	11	61635294	A	G	-0.11007	0.0218765	5.0717e-07	-0.0577	0.0355	0.1036	-0.0956	0.0186	2.794e-07	---
32940	LPC(18:2) [sn2]	LPC	rs174625	11	61636013	T	A	-0.103057	0.0221318	3.29466e-06	-0.0242	0.0476	0.6114	-0.089	0.0201	9.134e-06	+?+
32941	LPC(18:2) [sn2]	LPC	rs174626	11	61637057	A	G	-0.109226	0.0218532	6.02285e-07	-0.0567	0.0357	0.112	-0.0949	0.0186	3.542e-07	---
32942	LPC(18:2) [sn2]	LPC	rs422249	11	61639488	C	T	-0.109495	0.0227325	1.49871e-06	-0.0727	0.0382	0.0574	-0.0999	0.0195	3.197e-07	+++
32943	LPC(18:2) [sn2]	LPC	rs174448	11	61639573	A	G	-0.11281	0.0224343	5.11252e-07	-0.0757	0.0375	0.04387	-0.103	0.0193	8.78e-08	---
32944	LPC(18:2) [sn2]	LPC	rs174449	11	61640379	A	G	-0.112489	0.0223817	5.17205e-07	-0.0687	0.0371	0.0638	-0.1008	0.0192	1.436e-07	---
32945	LPC(18:2) [sn2]	LPC	rs174450	11	61641542	T	G	-0.104105	0.0217298	1.71518e-06	-0.0606	0.0353	0.08652	-0.0922	0.0185	6.399e-07	---
32946	LPC(18:2) [sn2]	LPC	rs174455	11	61656117	A	G	-0.102265	0.0225348	5.80421e-06	-0.0973	0.037	0.008564	-0.1009	0.0192	1.577e-07	---
32947	LPC(18:2) [sn2]	LPC	rs174458	11	61656995	T	C	-0.112619	0.023392	1.52067e-06	-0.0986	0.0384	0.01025	-0.1088	0.02	5.117e-08	---
32948	LPC(18:2) [sn2]	LPC	rs174460	11	61657110	T	C	-0.112374	0.0233976	1.61175e-06	-0.0986	0.0384	0.01025	-0.1087	0.02	5.412e-08	---
32949	LPC(18:2) [sn2]	LPC	rs174465	11	61658800	T	C	-0.113651	0.0234129	1.24609e-06	-0.1124	0.0385	0.003517	-0.1133	0.02	1.479e-08	---
32950	LPC(18:3) [sn1] (a)/LPC(18:3) [sn2] (b)	LPC	rs174535	11	61551356	C	T	0.103286	0.0228048	6.04564e-06	0.0789	0.0371	0.03373	0.0966	0.0194	6.673e-07	-+-
32951	LPC(18:3) [sn1] (a)/LPC(18:3) [sn2] (b)	LPC	rs174536	11	61551927	C	A	0.104181	0.022834	5.16451e-06	0.0765	0.0372	0.03971	0.0966	0.0195	6.9e-07	-+-
32952	LPC(18:3) [sn1] (a)/LPC(18:3) [sn2] (b)	LPC	rs102275	11	61557803	C	T	0.105341	0.0227455	3.71503e-06	0.0656	0.0372	0.07839	0.0945	0.0194	1.117e-06	-+-
32953	LPC(18:3) [sn1] (a)/LPC(18:3) [sn2] (b)	LPC	rs102274	11	61557826	C	T	0.103074	0.0228493	6.58359e-06	0.0768	0.0373	0.03935	0.0959	0.0195	8.538e-07	-+-
32954	LPC(18:3) [sn1] (a)/LPC(18:3) [sn2] (b)	LPC	rs4246215	11	61564299	T	G	0.104907	0.0226365	3.66199e-06	0.0813	0.037	0.02817	0.0985	0.0193	3.415e-07	+-+
32955	LPC(18:3) [sn1] (a)/LPC(18:3) [sn2] (b)	LPC	rs174541	11	61565908	C	T	0.105934	0.0226335	2.9319e-06	0.0834	0.037	0.02413	0.0998	0.0193	2.348e-07	-+-
32956	LPC(18:3) [sn1] (a)/LPC(18:3) [sn2] (b)	LPC	rs174544	11	61567753	A	C	0.112786	0.0235507	1.71954e-06	0.0792	0.0387	0.04052	0.1037	0.0201	2.526e-07	+-+
32957	LPC(18:3) [sn1] (a)/LPC(18:3) [sn2] (b)	LPC	rs174545	11	61569306	G	C	0.103715	0.0228527	5.78702e-06	0.0772	0.0372	0.0382	0.0964	0.0195	7.341e-07	-+-
32958	LPC(18:3) [sn1] (a)/LPC(18:3) [sn2] (b)	LPC	rs174546	11	61569830	T	C	0.10372	0.0228527	5.78137e-06	0.0772	0.0372	0.0382	0.0964	0.0195	7.334e-07	+-+
32959	LPC(18:3) [sn1] (a)/LPC(18:3) [sn2] (b)	LPC	rs174547	11	61570783	C	T	0.103765	0.0228533	5.7307e-06	0.0772	0.0372	0.0382	0.0965	0.0195	7.275e-07	-+-
32960	LPC(18:3) [sn1] (a)/LPC(18:3) [sn2] (b)	LPC	rs174548	11	61571348	G	C	0.114656	0.0234771	1.07019e-06	0.075	0.0385	0.05164	0.1039	0.02	2.182e-07	---
32961	LPC(18:3) [sn1] (a)/LPC(18:3) [sn2] (b)	LPC	rs174549	11	61571382	A	G	0.112987	0.0235566	1.65818e-06	0.0788	0.0387	0.04152	0.1037	0.0201	2.516e-07	+-+
32962	LPC(18:3) [sn1] (a)/LPC(18:3) [sn2] (b)	LPC	rs174550	11	61571478	C	T	0.103794	0.0228542	5.70211e-06	0.0772	0.0372	0.0382	0.0965	0.0195	7.241e-07	-+-
32963	LPC(18:3) [sn1] (a)/LPC(18:3) [sn2] (b)	LPC	rs174553	11	61575158	G	A	0.103935	0.0228536	5.53445e-06	0.0772	0.0372	0.0382	0.0966	0.0195	7.043e-07	-+-
32964	LPC(18:3) [sn1] (a)/LPC(18:3) [sn2] (b)	LPC	rs174554	11	61579463	G	A	0.104079	0.0228442	5.32422e-06	0.0772	0.0373	0.03828	0.0967	0.0195	6.793e-07	-+-
32965	LPC(18:3) [sn1] (a)/LPC(18:3) [sn2] (b)	LPC	rs174555	11	61579760	C	T	0.113235	0.0235577	1.57593e-06	0.0782	0.0387	0.04323	0.1038	0.0201	2.51e-07	-+-
32966	LPC(18:3) [sn1] (a)/LPC(18:3) [sn2] (b)	LPC	rs174556	11	61580635	T	C	0.114196	0.0235475	1.27159e-06	0.0735	0.0387	0.0578	0.1032	0.0201	2.903e-07	+-+
32967	LPC(18:3) [sn1] (a)/LPC(18:3) [sn2] (b)	LPC	rs174559	11	61581656	A	G	0.110374	0.0240208	4.41966e-06	0.0545	0.0401	0.1746	0.0956	0.0206	3.489e-06	+-+
32968	LPC(18:3) [sn1] (a)/LPC(18:3) [sn2] (b)	LPC	rs174560	11	61581764	C	T	0.115011	0.0234798	9.94477e-07	0.0669	0.0386	0.08293	0.102	0.0201	3.662e-07	-+-
32969	LPC(18:3) [sn1] (a)/LPC(18:3) [sn2] (b)	LPC	rs174561	11	61582708	C	T	0.113458	0.0235617	1.50939e-06	0.0693	0.0387	0.07368	0.1015	0.0201	4.571e-07	-+-
32970	LPC(18:3) [sn1] (a)/LPC(18:3) [sn2] (b)	LPC	rs174562	11	61585144	G	A	0.104375	0.0228547	5.05727e-06	0.0793	0.0375	0.0345	0.0976	0.0195	5.728e-07	-+-
32971	LPC(18:3) [sn1] (a)/LPC(18:3) [sn2] (b)	LPC	rs174564	11	61588305	G	A	0.107461	0.0228286	2.57195e-06	0.0691	0.0372	0.06327	0.097	0.0195	6.238e-07	-+-
32972	LPC(18:3) [sn1] (a)/LPC(18:3) [sn2] (b)	LPC	rs28456	11	61589481	G	A	0.117492	0.0234903	5.85963e-07	0.0701	0.0386	0.06937	0.1047	0.0201	1.82e-07	-+-
32973	LPC(18:3) [sn1] (a)/LPC(18:3) [sn2] (b)	LPC	rs174566	11	61592362	G	A	0.106907	0.0227769	2.74732e-06	0.0676	0.0372	0.0695	0.0962	0.0194	7.385e-07	-+-
32974	LPC(18:3) [sn1] (a)/LPC(18:3) [sn2] (b)	LPC	rs174567	11	61593005	G	A	0.107076	0.0227773	2.65056e-06	0.0671	0.0372	0.07137	0.0962	0.0194	7.395e-07	-+-
32975	LPC(18:3) [sn1] (a)/LPC(18:3) [sn2] (b)	LPC	rs174568	11	61593816	T	C	0.106486	0.0228335	3.17932e-06	0.0686	0.0372	0.06542	0.0961	0.0195	7.864e-07	+-+
32976	LPC(18:3) [sn1] (a)/LPC(18:3) [sn2] (b)	LPC	rs99780	11	61596633	T	C	0.108503	0.0227631	1.92088e-06	0.0638	0.0372	0.08681	0.0963	0.0194	7.046e-07	+-+
32977	LPC(18:3) [sn1] (a)/LPC(18:3) [sn2] (b)	LPC	rs1535	11	61597972	G	A	0.104033	0.0228317	5.31242e-06	0.0705	0.0372	0.05789	0.0948	0.0195	1.088e-06	-+-
32978	LPC(18:3) [sn1] (a)/LPC(18:3) [sn2] (b)	LPC	rs174574	11	61600342	C	A	-0.106223	0.0228108	3.28703e-06	-0.0691	0.0372	0.06305	-0.0961	0.0194	7.767e-07	+-+
32979	LPC(18:3) [sn1] (a)/LPC(18:3) [sn2] (b)	LPC	rs174576	11	61603510	A	C	0.107176	0.0228137	2.69096e-06	0.0711	0.0371	0.05571	0.0973	0.0194	5.6e-07	+-+
32980	LPC(18:3) [sn1] (a)/LPC(18:3) [sn2] (b)	LPC	rs174577	11	61604814	A	C	0.10572	0.0227831	3.55727e-06	0.0695	0.0371	0.06121	0.0958	0.0194	8.047e-07	+-+
32981	LPC(18:3) [sn1] (a)/LPC(18:3) [sn2] (b)	LPC	rs174578	11	61605499	A	T	0.105805	0.0227676	3.44012e-06	0.0695	0.0371	0.06121	0.0959	0.0194	7.797e-07	+-+
32982	LPC(18:3) [sn1] (a)/LPC(18:3) [sn2] (b)	LPC	rs174580	11	61606642	G	A	0.105123	0.0227983	4.0937e-06	0.0681	0.0372	0.06745	0.095	0.0194	1.023e-06	-+-
32983	LPC(18:3) [sn1] (a)/LPC(18:3) [sn2] (b)	LPC	rs174581	11	61606683	A	G	0.105612	0.022807	3.72473e-06	0.0681	0.0372	0.06745	0.0954	0.0194	9.396e-07	+-+
32984	LPC(18:3) [sn1] (a)/LPC(18:3) [sn2] (b)	LPC	rs174583	11	61609750	T	C	0.103581	0.0229022	6.22371e-06	0.0627	0.0371	0.09079	0.0923	0.0195	2.172e-06	+-+
32985	LPC(18:3) [sn1] (a)/LPC(18:3) [sn2] (b)	LPC	rs174584	11	61610750	A	G	0.102286	0.0228895	8.01637e-06	0.0619	0.0372	0.09668	0.0912	0.0195	2.911e-06	+-+
32986	LPC(18:3) [sn1] (b)	LPC	rs58199976	2	27934524	C	T	-0.139139	0.0255228	5.34901e-08	-0.0937	0.0419	0.0254	-0.1268	0.0218	5.928e-09	+++
32987	LPC(18:3) [sn1] (b)	LPC	rs174528	11	61543499	C	T	-0.132819	0.0227179	5.66615e-09	-0.1803	0.0366	8.325e-07	-0.146	0.0193	3.848e-14	+++
32988	LPC(18:3) [sn1] (b)	LPC	rs174529	11	61543961	C	T	-0.136248	0.0227112	2.26738e-09	-0.1846	0.0369	5.505e-07	-0.1496	0.0193	1.039e-14	+++
32989	LPC(18:3) [sn1] (b)	LPC	rs174530	11	61546592	G	A	-0.133818	0.0226738	4.08168e-09	-0.1785	0.0367	1.146e-06	-0.1462	0.0193	3.51e-14	+++
32990	LPC(18:3) [sn1] (b)	LPC	rs108499	11	61547237	T	C	-0.115741	0.0230129	5.19525e-07	-0.1672	0.0379	9.946e-06	-0.1296	0.0197	4.315e-11	---
32991	LPC(18:3) [sn1] (b)	LPC	rs174533	11	61549025	A	G	-0.128717	0.0227881	1.84392e-08	-0.202	0.037	4.889e-08	-0.1488	0.0194	1.722e-14	---
32992	LPC(18:3) [sn1] (b)	LPC	rs174534	11	61549458	G	A	-0.11731	0.022748	2.67949e-07	-0.1701	0.0374	5.602e-06	-0.1315	0.0194	1.333e-11	+++
32993	LPC(18:3) [sn1] (b)	LPC	rs174535	11	61551356	C	T	-0.126893	0.0227439	2.73274e-08	-0.1968	0.0369	9.787e-08	-0.1461	0.0194	4.478e-14	+++
32994	LPC(18:3) [sn1] (b)	LPC	rs174536	11	61551927	C	A	-0.127402	0.0227723	2.50731e-08	-0.1985	0.0369	7.473e-08	-0.147	0.0194	3.295e-14	+++
32995	LPC(18:3) [sn1] (b)	LPC	rs174537	11	61552680	T	G	-0.129738	0.0227804	1.40887e-08	-0.1994	0.037	6.836e-08	-0.1489	0.0194	1.6e-14	---
32996	LPC(18:3) [sn1] (b)	LPC	rs102275	11	61557803	C	T	-0.12284	0.0226959	6.90774e-08	-0.2056	0.037	2.657e-08	-0.1455	0.0193	5.343e-14	+++
32997	LPC(18:3) [sn1] (b)	LPC	rs102274	11	61557826	C	T	-0.128373	0.0227862	1.99856e-08	-0.1996	0.037	6.921e-08	-0.1479	0.0194	2.439e-14	+++
32998	LPC(18:3) [sn1] (b)	LPC	rs174538	11	61560081	A	G	-0.107651	0.0231509	3.48486e-06	-0.1825	0.0382	1.724e-06	-0.1278	0.0198	1.071e-10	---
32999	LPC(18:3) [sn1] (b)	LPC	rs4246215	11	61564299	T	G	-0.116524	0.0225923	2.76419e-07	-0.1805	0.0368	9.649e-07	-0.134	0.0193	3.462e-12	---
33000	LPC(18:3) [sn1] (b)	LPC	rs174541	11	61565908	C	T	-0.1157	0.0225919	3.34609e-07	-0.1764	0.0368	1.661e-06	-0.1323	0.0193	6.396e-12	+++
33001	LPC(18:3) [sn1] (b)	LPC	rs174544	11	61567753	A	C	-0.108978	0.0235264	3.89914e-06	-0.201	0.0384	1.704e-07	-0.1341	0.0201	2.379e-11	---
33002	LPC(18:3) [sn1] (b)	LPC	rs174545	11	61569306	G	C	-0.127983	0.0227908	2.21855e-08	-0.1979	0.037	8.818e-08	-0.1472	0.0194	3.27e-14	+++
33003	LPC(18:3) [sn1] (b)	LPC	rs174546	11	61569830	T	C	-0.12798	0.0227908	2.21999e-08	-0.1979	0.037	8.818e-08	-0.1472	0.0194	3.272e-14	---
33004	LPC(18:3) [sn1] (b)	LPC	rs174547	11	61570783	C	T	-0.127967	0.0227914	2.2297e-08	-0.1979	0.037	8.818e-08	-0.1472	0.0194	3.287e-14	+++
33005	LPC(18:3) [sn1] (b)	LPC	rs174548	11	61571348	G	C	-0.105954	0.023459	6.74249e-06	-0.2036	0.0383	1.036e-07	-0.1326	0.02	3.325e-11	+++
33006	LPC(18:3) [sn1] (b)	LPC	rs174549	11	61571382	A	G	-0.108902	0.0235318	3.98568e-06	-0.201	0.0384	1.667e-07	-0.134	0.0201	2.392e-11	---
33007	LPC(18:3) [sn1] (b)	LPC	rs174550	11	61571478	C	T	-0.127993	0.0227922	2.21827e-08	-0.1979	0.037	8.818e-08	-0.1472	0.0194	3.267e-14	+++
33008	LPC(18:3) [sn1] (b)	LPC	rs4564341	11	61573540	T	C	-0.176144	0.0398363	1.01854e-05	-0.274	0.0662	3.468e-05	-0.2022	0.0341	3.152e-09	---
33009	LPC(18:3) [sn1] (b)	LPC	rs174553	11	61575158	G	A	-0.128021	0.0227913	2.20147e-08	-0.1979	0.037	8.818e-08	-0.1472	0.0194	3.236e-14	+++
33010	LPC(18:3) [sn1] (b)	LPC	rs174554	11	61579463	G	A	-0.127969	0.022783	2.2006e-08	-0.1973	0.037	1.005e-07	-0.147	0.0194	3.602e-14	+++
33011	LPC(18:3) [sn1] (b)	LPC	rs174555	11	61579760	C	T	-0.108816	0.023532	4.06494e-06	-0.1995	0.0385	2.163e-07	-0.1335	0.0201	2.929e-11	+++
33012	LPC(18:3) [sn1] (b)	LPC	rs174556	11	61580635	T	C	-0.107957	0.023525	4.79771e-06	-0.2035	0.0385	1.248e-07	-0.1339	0.0201	2.521e-11	---
33013	LPC(18:3) [sn1] (b)	LPC	rs174559	11	61581656	A	G	-0.0875866	0.0240322	0.000274755	-0.1889	0.0399	2.235e-06	-0.1145	0.0206	2.666e-08	---
33014	LPC(18:3) [sn1] (b)	LPC	rs174560	11	61581764	C	T	-0.105799	0.023461	6.97986e-06	-0.2077	0.0383	6e-08	-0.1336	0.02	2.473e-11	+++
33015	LPC(18:3) [sn1] (b)	LPC	rs174561	11	61582708	C	T	-0.108604	0.0235365	4.26211e-06	-0.2066	0.0385	8.258e-08	-0.1352	0.0201	1.666e-11	+++
33016	LPC(18:3) [sn1] (b)	LPC	rs174562	11	61585144	G	A	-0.127791	0.0227929	2.33967e-08	-0.1964	0.0374	1.493e-07	-0.1464	0.0195	5.402e-14	+++
33017	LPC(18:3) [sn1] (b)	LPC	rs174564	11	61588305	G	A	-0.125254	0.0227737	4.28277e-08	-0.203	0.037	4.15e-08	-0.1466	0.0194	4.083e-14	+++
33018	LPC(18:3) [sn1] (b)	LPC	rs28456	11	61589481	G	A	-0.104193	0.0234783	9.69431e-06	-0.2058	0.0384	8.334e-08	-0.1318	0.02	4.635e-11	+++
33019	LPC(18:3) [sn1] (b)	LPC	rs174565	11	61591636	G	C	-0.177091	0.0316471	2.3456e-08	-0.1946	0.0537	0.0002943	-0.1816	0.0273	2.759e-11	+++
33020	LPC(18:3) [sn1] (b)	LPC	rs174566	11	61592362	G	A	-0.123724	0.0227273	5.80751e-08	-0.2034	0.037	3.845e-08	-0.1456	0.0194	5.639e-14	+++
33021	LPC(18:3) [sn1] (b)	LPC	rs174567	11	61593005	G	A	-0.123644	0.0227285	5.92795e-08	-0.203	0.037	3.999e-08	-0.1454	0.0194	5.922e-14	+++
33022	LPC(18:3) [sn1] (b)	LPC	rs174568	11	61593816	T	C	-0.125112	0.0227817	4.43775e-08	-0.2018	0.037	5.03e-08	-0.1462	0.0194	4.947e-14	---
33023	LPC(18:3) [sn1] (b)	LPC	rs99780	11	61596633	T	C	-0.121577	0.0227192	9.66743e-08	-0.2033	0.037	3.909e-08	-0.144	0.0194	1.041e-13	---
33024	LPC(18:3) [sn1] (b)	LPC	rs174570	11	61597212	T	C	-0.176415	0.0315972	2.51935e-08	-0.1937	0.0535	0.0002929	-0.1809	0.0272	2.95e-11	---
33025	LPC(18:3) [sn1] (b)	LPC	rs1535	11	61597972	G	A	-0.128337	0.02277	1.96677e-08	-0.1995	0.0369	6.471e-08	-0.1479	0.0194	2.258e-14	+++
33026	LPC(18:3) [sn1] (b)	LPC	rs174574	11	61600342	C	A	0.124862	0.0227592	4.57527e-08	0.1965	0.0369	1.023e-07	0.1446	0.0194	8.432e-14	---
33027	LPC(18:3) [sn1] (b)	LPC	rs2524296	11	61601378	T	C	-0.162984	0.0389031	2.87004e-05	-0.2566	0.0648	7.469e-05	-0.1878	0.0334	1.794e-08	---
33028	LPC(18:3) [sn1] (b)	LPC	rs2845574	11	61601872	T	C	-0.164472	0.0389255	2.45097e-05	-0.251	0.0647	0.0001053	-0.1874	0.0334	1.914e-08	---
33029	LPC(18:3) [sn1] (b)	LPC	rs2845573	11	61601908	G	A	-0.162726	0.0388922	2.93902e-05	-0.251	0.0647	0.0001053	-0.1861	0.0333	2.353e-08	+++
33030	LPC(18:3) [sn1] (b)	LPC	rs2727270	11	61603237	T	C	-0.138527	0.0331552	3.09683e-05	-0.2654	0.055	1.383e-06	-0.1724	0.0284	1.273e-09	---
33031	LPC(18:3) [sn1] (b)	LPC	rs2727271	11	61603358	T	A	-0.138406	0.0331531	3.14276e-05	-0.2616	0.0549	1.93e-06	-0.1713	0.0284	1.601e-09	+++
33032	LPC(18:3) [sn1] (b)	LPC	rs174576	11	61603510	A	C	-0.124739	0.0227645	4.74297e-08	-0.1933	0.0369	1.626e-07	-0.1436	0.0194	1.231e-13	---
33033	LPC(18:3) [sn1] (b)	LPC	rs2524299	11	61604782	T	A	-0.127795	0.032837	0.000103788	-0.2547	0.054	2.424e-06	-0.162	0.0281	7.733e-09	+++
33034	LPC(18:3) [sn1] (b)	LPC	rs174577	11	61604814	A	C	-0.12465	0.0227337	4.63883e-08	-0.1944	0.0369	1.36e-07	-0.1439	0.0194	1.061e-13	---
33035	LPC(18:3) [sn1] (b)	LPC	rs2072113	11	61604967	T	C	-0.134445	0.0331296	5.1903e-05	-0.2665	0.0546	1.063e-06	-0.17	0.0283	1.966e-09	---
33036	LPC(18:3) [sn1] (b)	LPC	rs2072114	11	61605215	G	A	-0.148891	0.0322459	4.16055e-06	-0.2657	0.0536	7.046e-07	-0.18	0.0276	7.322e-11	+++
33037	LPC(18:3) [sn1] (b)	LPC	rs174578	11	61605499	A	T	-0.12347	0.0227218	6.07458e-08	-0.1944	0.0369	1.36e-07	-0.143	0.0193	1.458e-13	---
33038	LPC(18:3) [sn1] (b)	LPC	rs174580	11	61606642	G	A	-0.124369	0.0227508	5.05945e-08	-0.196	0.037	1.148e-07	-0.144	0.0194	1.051e-13	+++
33039	LPC(18:3) [sn1] (b)	LPC	rs174581	11	61606683	A	G	-0.124031	0.0227604	5.56847e-08	-0.196	0.037	1.148e-07	-0.1438	0.0194	1.171e-13	---
33040	LPC(18:3) [sn1] (b)	LPC	rs2727265	11	61609004	A	C	-0.163139	0.0391948	3.22585e-05	-0.2462	0.0648	0.0001437	-0.1854	0.0335	3.213e-08	---
33041	LPC(18:3) [sn1] (b)	LPC	rs174583	11	61609750	T	C	-0.127627	0.0228519	2.57958e-08	-0.1989	0.0368	6.705e-08	-0.1474	0.0194	3.157e-14	---
33042	LPC(18:3) [sn1] (b)	LPC	rs174584	11	61610750	A	G	-0.127229	0.0228391	2.79583e-08	-0.2005	0.037	5.969e-08	-0.1474	0.0194	3.269e-14	---
33043	LPC(18:3) [sn1] (b)	LPC	rs2526680	11	61611216	T	C	-0.162761	0.0391852	3.35e-05	-0.2527	0.0643	8.487e-05	-0.1871	0.0335	2.242e-08	---
33044	LPC(18:3) [sn1] (b)	LPC	rs2845572	11	61614595	A	G	-0.16246	0.0377708	1.7484e-05	-0.255	0.0619	3.838e-05	-0.1875	0.0322	6.034e-09	---
33045	LPC(18:3) [sn1] (b)	LPC	rs2851682	11	61616012	G	A	-0.15956	0.0375104	2.16064e-05	-0.2543	0.0613	3.38e-05	-0.1854	0.032	6.952e-09	+++
33046	LPC(18:3) [sn1] (b)	LPC	rs174592	11	61618608	G	A	-0.11742	0.0227749	2.7e-07	-0.1834	0.0481	0.0001373	-0.1295	0.0206	3.143e-10	+?+
33047	LPC(18:3) [sn1] (b)	LPC	rs174594	11	61619829	A	C	0.113678	0.0228031	6.55486e-07	0.1881	0.0482	9.438e-05	0.1273	0.0206	6.554e-10	+?+
33048	LPC(18:3) [sn1] (b)	LPC	rs174599	11	61621556	C	G	-0.110839	0.0228352	1.28057e-06	-0.1815	0.048	0.0001562	-0.1239	0.0206	1.885e-09	-?-
33049	LPC(18:3) [sn1] (b)	LPC	rs174601	11	61623140	T	C	-0.108937	0.0228893	2.0361e-06	-0.188	0.048	9.005e-05	-0.1236	0.0207	2.211e-09	-?-
33050	LPC(18:3) [sn1] (b)	LPC	rs2526678	11	61623793	A	G	-0.169937	0.0392148	1.50569e-05	-0.2396	0.0681	0.0004382	-0.1873	0.034	3.595e-08	---
33051	LPC(18:3) [sn1] (b)	LPC	rs97384	11	61624181	C	T	0.111613	0.0229965	1.26803e-06	0.1614	0.0478	0.0007414	0.121	0.0207	5.345e-09	-?-
33052	LPC(18:3) [sn2] (a)	LPC	rs174528	11	61543499	C	T	0.167548	0.0226901	1.79693e-13	0.1871	0.0365	3.002e-07	0.173	0.0193	2.81e-19	---
33053	LPC(18:3) [sn2] (a)	LPC	rs174529	11	61543961	C	T	0.164161	0.0226973	5.47217e-13	0.1878	0.0367	3.127e-07	0.1707	0.0193	9.409e-19	---
33054	LPC(18:3) [sn2] (a)	LPC	rs174530	11	61546592	G	A	0.167787	0.0226507	1.50668e-13	0.1928	0.0366	1.393e-07	0.1747	0.0193	1.188e-19	---
33055	LPC(18:3) [sn2] (a)	LPC	rs108499	11	61547237	T	C	0.152235	0.0229762	3.8223e-11	0.1708	0.0378	6.235e-06	0.1572	0.0196	1.159e-15	+++
33056	LPC(18:3) [sn2] (a)	LPC	rs174533	11	61549025	A	G	0.185652	0.0227284	3.96512e-16	0.1819	0.037	8.902e-07	0.1846	0.0194	1.537e-21	+++
33057	LPC(18:3) [sn2] (a)	LPC	rs174534	11	61549458	G	A	0.144758	0.0227254	2.06436e-10	0.1596	0.0374	2.004e-05	0.1488	0.0194	1.888e-14	---
33058	LPC(18:3) [sn2] (a)	LPC	rs174535	11	61551356	C	T	0.185474	0.0226793	3.66374e-16	0.1855	0.0369	4.855e-07	0.1855	0.0193	7.825e-22	---
33059	LPC(18:3) [sn2] (a)	LPC	rs174536	11	61551927	C	A	0.186648	0.0227074	2.60373e-16	0.1815	0.0369	8.66e-07	0.1852	0.0193	9.809e-22	---
33060	LPC(18:3) [sn2] (a)	LPC	rs174537	11	61552680	T	G	0.185381	0.0227232	4.30548e-16	0.1815	0.0369	8.904e-07	0.1843	0.0194	1.672e-21	+++
33061	LPC(18:3) [sn2] (a)	LPC	rs102275	11	61557803	C	T	0.18668	0.022618	1.97712e-16	0.1714	0.037	3.602e-06	0.1825	0.0193	3.125e-21	---
33062	LPC(18:3) [sn2] (a)	LPC	rs102274	11	61557826	C	T	0.186476	0.0227221	2.8964e-16	0.1835	0.037	6.961e-07	0.1857	0.0194	8.786e-22	---
33063	LPC(18:3) [sn2] (a)	LPC	rs174538	11	61560081	A	G	0.17264	0.023069	8.58081e-14	0.1607	0.0382	2.556e-05	0.1694	0.0197	9.304e-18	+++
33064	LPC(18:3) [sn2] (a)	LPC	rs412334	11	61560261	T	C	-0.147205	0.0295418	6.55427e-07	-0.0986	0.0486	0.04271	-0.1341	0.0253	1.09e-07	---
33065	LPC(18:3) [sn2] (a)	LPC	rs4246215	11	61564299	T	G	0.184585	0.0225148	3.10007e-16	0.1846	0.0368	5.115e-07	0.1846	0.0192	6.963e-22	+++
33066	LPC(18:3) [sn2] (a)	LPC	rs174541	11	61565908	C	T	0.185906	0.0225101	1.88709e-16	0.185	0.0367	4.683e-07	0.1857	0.0192	3.868e-22	---
33067	LPC(18:3) [sn2] (a)	LPC	rs174544	11	61567753	A	C	0.194411	0.0234204	1.33551e-16	0.1818	0.0384	2.219e-06	0.191	0.02	1.285e-21	+++
33068	LPC(18:3) [sn2] (a)	LPC	rs174545	11	61569306	G	C	0.187266	0.0227247	2.19319e-16	0.1832	0.0369	7.11e-07	0.1862	0.0194	6.786e-22	---
33069	LPC(18:3) [sn2] (a)	LPC	rs174546	11	61569830	T	C	0.18727	0.0227247	2.18956e-16	0.1832	0.0369	7.11e-07	0.1862	0.0194	6.775e-22	+++
33070	LPC(18:3) [sn2] (a)	LPC	rs174547	11	61570783	C	T	0.187311	0.0227253	2.16135e-16	0.1832	0.0369	7.11e-07	0.1862	0.0194	6.687e-22	---
33071	LPC(18:3) [sn2] (a)	LPC	rs174548	11	61571348	G	C	0.195076	0.0233455	8.46549e-17	0.1773	0.0383	3.58e-06	0.1903	0.0199	1.336e-21	---
33072	LPC(18:3) [sn2] (a)	LPC	rs174549	11	61571382	A	G	0.194768	0.0234261	1.19579e-16	0.181	0.0384	2.44e-06	0.191	0.02	1.27e-21	+++
33073	LPC(18:3) [sn2] (a)	LPC	rs174550	11	61571478	C	T	0.18733	0.0227262	2.15284e-16	0.1832	0.0369	7.11e-07	0.1862	0.0194	6.661e-22	---
33074	LPC(18:3) [sn2] (a)	LPC	rs4564341	11	61573540	T	C	0.205521	0.0398412	2.57834e-07	0.2486	0.0662	0.000174	0.217	0.0341	2.078e-10	+++
33075	LPC(18:3) [sn2] (a)	LPC	rs174553	11	61575158	G	A	0.187449	0.0227255	2.05724e-16	0.1832	0.0369	7.11e-07	0.1863	0.0194	6.364e-22	---
33076	LPC(18:3) [sn2] (a)	LPC	rs174554	11	61579463	G	A	0.187581	0.0227157	1.90528e-16	0.1831	0.037	7.524e-07	0.1863	0.0194	6.224e-22	---
33077	LPC(18:3) [sn2] (a)	LPC	rs174555	11	61579760	C	T	0.194662	0.0234278	1.24684e-16	0.1799	0.0384	2.877e-06	0.1907	0.02	1.566e-21	---
33078	LPC(18:3) [sn2] (a)	LPC	rs174556	11	61580635	T	C	0.195765	0.0234161	8.14485e-17	0.1744	0.0385	5.897e-06	0.19	0.02	2.164e-21	+++
33079	LPC(18:3) [sn2] (a)	LPC	rs174559	11	61581656	A	G	0.181676	0.0239143	3.64339e-14	0.1471	0.0399	0.0002267	0.1725	0.0205	4.043e-17	+++
33080	LPC(18:3) [sn2] (a)	LPC	rs174560	11	61581764	C	T	0.195082	0.0233487	8.51881e-17	0.167	0.0383	1.279e-05	0.1875	0.0199	5.193e-21	---
33081	LPC(18:3) [sn2] (a)	LPC	rs174561	11	61582708	C	T	0.194914	0.0234315	1.15302e-16	0.169	0.0384	1.078e-05	0.1879	0.02	5.82e-21	---
33082	LPC(18:3) [sn2] (a)	LPC	rs174562	11	61585144	G	A	0.187876	0.0227263	1.7652e-16	0.1824	0.0372	9.489e-07	0.1864	0.0194	7.244e-22	---
33083	LPC(18:3) [sn2] (a)	LPC	rs174564	11	61588305	G	A	0.190532	0.0226963	6.09914e-17	0.1714	0.0369	3.394e-06	0.1853	0.0193	9.316e-22	---
33084	LPC(18:3) [sn2] (a)	LPC	rs28456	11	61589481	G	A	0.198246	0.0233558	2.78838e-17	0.1677	0.0383	1.177e-05	0.19	0.0199	1.602e-21	---
33085	LPC(18:3) [sn2] (a)	LPC	rs174565	11	61591636	G	C	0.161527	0.0316822	3.54099e-07	0.2334	0.0535	1.272e-05	0.1802	0.0273	3.812e-11	---
33086	LPC(18:3) [sn2] (a)	LPC	rs174566	11	61592362	G	A	0.188616	0.0226472	1.06364e-16	0.1714	0.0369	3.376e-06	0.1839	0.0193	1.594e-21	---
33087	LPC(18:3) [sn2] (a)	LPC	rs174567	11	61593005	G	A	0.189035	0.0226469	9.11269e-17	0.1707	0.0369	3.612e-06	0.184	0.0193	1.47e-21	---
33088	LPC(18:3) [sn2] (a)	LPC	rs174568	11	61593816	T	C	0.189506	0.0227035	9.09499e-17	0.1718	0.0369	3.216e-06	0.1846	0.0193	1.306e-21	+++
33089	LPC(18:3) [sn2] (a)	LPC	rs99780	11	61596633	T	C	0.189574	0.0226332	7.16348e-17	0.1666	0.0369	6.395e-06	0.1833	0.0193	2.108e-21	+++
33090	LPC(18:3) [sn2] (a)	LPC	rs174570	11	61597212	T	C	0.161435	0.0316311	3.44281e-07	0.2354	0.0534	1.045e-05	0.1806	0.0272	3.19e-11	+++
33091	LPC(18:3) [sn2] (a)	LPC	rs1535	11	61597972	G	A	0.185816	0.022707	3.51301e-16	0.1736	0.0369	2.54e-06	0.1825	0.0193	3.906e-21	---
33092	LPC(18:3) [sn2] (a)	LPC	rs174572	11	61598288	T	C	0.138552	0.0248584	2.62281e-08	0.1131	0.0402	0.004857	0.1315	0.0211	4.922e-10	+-+
33093	LPC(18:3) [sn2] (a)	LPC	rs174573	11	61600327	A	G	0.137147	0.0248614	3.62905e-08	0.1152	0.0402	0.004158	0.1311	0.0211	5.68e-10	+-+
33094	LPC(18:3) [sn2] (a)	LPC	rs174574	11	61600342	C	A	-0.18683	0.0226854	2.28808e-16	-0.1724	0.0369	2.979e-06	-0.1829	0.0193	2.997e-21	+++
33095	LPC(18:3) [sn2] (a)	LPC	rs2524296	11	61601378	T	C	0.200869	0.0388842	2.47841e-07	0.2351	0.0648	0.0002847	0.2099	0.0333	3.041e-10	+++
33096	LPC(18:3) [sn2] (a)	LPC	rs2845574	11	61601872	T	C	0.200359	0.0389085	2.70261e-07	0.2419	0.0648	0.0001874	0.2114	0.0334	2.33e-10	+++
33097	LPC(18:3) [sn2] (a)	LPC	rs2845573	11	61601908	G	A	0.200671	0.038873	2.52595e-07	0.2419	0.0648	0.0001874	0.2116	0.0333	2.173e-10	---
33098	LPC(18:3) [sn2] (a)	LPC	rs174575	11	61602003	G	C	0.140827	0.0247577	1.35812e-08	0.1084	0.0402	0.007055	0.1319	0.0211	3.938e-10	-+-
33099	LPC(18:3) [sn2] (a)	LPC	rs2727270	11	61603237	T	C	0.22147	0.0331026	2.47328e-11	0.2309	0.055	2.705e-05	0.224	0.0284	2.868e-15	+++
33100	LPC(18:3) [sn2] (a)	LPC	rs2727271	11	61603358	T	A	0.221457	0.0331002	2.47176e-11	0.2348	0.055	1.944e-05	0.225	0.0284	2.106e-15	---
33101	LPC(18:3) [sn2] (a)	LPC	rs174576	11	61603510	A	C	0.188126	0.0226863	1.43287e-16	0.1726	0.0369	2.91e-06	0.1839	0.0193	1.839e-21	+++
33102	LPC(18:3) [sn2] (a)	LPC	rs2524299	11	61604782	T	A	0.22453	0.0327616	8.08671e-12	0.2141	0.0541	7.549e-05	0.2217	0.028	2.519e-15	---
33103	LPC(18:3) [sn2] (a)	LPC	rs174577	11	61604814	A	C	0.185702	0.0226588	3.18562e-16	0.1727	0.0369	2.822e-06	0.1822	0.0193	3.925e-21	+++
33104	LPC(18:3) [sn2] (a)	LPC	rs2072113	11	61604967	T	C	0.223024	0.0330688	1.71565e-11	0.2163	0.0547	7.63e-05	0.2212	0.0283	5.366e-15	+++
33105	LPC(18:3) [sn2] (a)	LPC	rs2072114	11	61605215	G	A	0.204965	0.0322312	2.21455e-10	0.2146	0.0537	6.464e-05	0.2075	0.0276	5.982e-14	---
33106	LPC(18:3) [sn2] (a)	LPC	rs174578	11	61605499	A	T	0.184983	0.0226443	3.96195e-16	0.1727	0.0369	2.822e-06	0.1816	0.0193	4.864e-21	+++
33107	LPC(18:3) [sn2] (a)	LPC	rs174580	11	61606642	G	A	0.184777	0.0226751	4.66913e-16	0.1712	0.037	3.67e-06	0.1811	0.0193	7.482e-21	---
33108	LPC(18:3) [sn2] (a)	LPC	rs174581	11	61606683	A	G	0.185202	0.0226836	4.1072e-16	0.1712	0.037	3.67e-06	0.1814	0.0193	6.594e-21	+++
33109	LPC(18:3) [sn2] (a)	LPC	rs2727265	11	61609004	A	C	0.204093	0.0391698	1.95259e-07	0.2497	0.0648	0.0001156	0.2163	0.0335	1.092e-10	+++
33110	LPC(18:3) [sn2] (a)	LPC	rs174583	11	61609750	T	C	0.183752	0.0227785	9.11507e-16	0.1653	0.0368	7.119e-06	0.1786	0.0194	2.904e-20	+++
33111	LPC(18:3) [sn2] (a)	LPC	rs174584	11	61610750	A	G	0.181753	0.0227681	1.79254e-15	0.1683	0.0369	5.225e-06	0.178	0.0194	4.079e-20	+++
33112	LPC(18:3) [sn2] (a)	LPC	rs2526680	11	61611216	T	C	0.204719	0.0391608	1.78038e-07	0.2371	0.0643	0.0002276	0.2135	0.0335	1.746e-10	+++
33113	LPC(18:3) [sn2] (a)	LPC	rs2845572	11	61614595	A	G	0.206788	0.0377429	4.47592e-08	0.2275	0.062	0.0002443	0.2124	0.0322	4.481e-11	+++
33114	LPC(18:3) [sn2] (a)	LPC	rs2851682	11	61616012	G	A	0.203669	0.0374815	5.75784e-08	0.2175	0.0615	0.000402	0.2074	0.032	9.068e-11	---
33115	LPC(18:3) [sn2] (a)	LPC	rs174591	11	61617676	A	T	0.127011	0.025371	5.74578e-07	0.1277	0.0423	0.00252	0.1272	0.0218	5.006e-09	+++
33116	LPC(18:3) [sn2] (a)	LPC	rs2727263	11	61618012	T	C	0.189339	0.0401005	2.39739e-06	0.2441	0.0681	0.000341	0.2034	0.0346	3.956e-09	+++
33117	LPC(18:3) [sn2] (a)	LPC	rs174592	11	61618608	G	A	0.172734	0.0227026	3.33646e-14	0.2445	0.0478	3.113e-07	0.1859	0.0205	1.212e-19	-?-
33118	LPC(18:3) [sn2] (a)	LPC	rs174593	11	61618831	C	T	0.119108	0.0249282	1.82119e-06	0.2064	0.0542	0.000139	0.1344	0.0226	2.97e-09	-?-
33119	LPC(18:3) [sn2] (a)	LPC	rs174594	11	61619829	A	C	-0.174177	0.0227222	2.15611e-14	-0.2382	0.0479	6.626e-07	-0.1859	0.0205	1.346e-19	-?-
33120	LPC(18:3) [sn2] (a)	LPC	rs174598	11	61621194	A	G	0.154252	0.0232451	3.6097e-11	0.2245	0.0501	7.336e-06	0.1667	0.0211	2.64e-15	+?+
33121	LPC(18:3) [sn2] (a)	LPC	rs174599	11	61621556	C	G	0.172781	0.0227553	3.75468e-14	0.2422	0.0477	3.819e-07	0.1857	0.0205	1.576e-19	+?+
33122	LPC(18:3) [sn2] (a)	LPC	rs174600	11	61622227	C	T	0.153397	0.0232533	4.69824e-11	0.2054	0.0504	4.663e-05	0.1625	0.0211	1.408e-14	-?-
33123	LPC(18:3) [sn2] (a)	LPC	rs174601	11	61623140	T	C	0.172824	0.0228023	4.18105e-14	0.225	0.0478	2.533e-06	0.1825	0.0206	7.542e-19	+?+
33124	LPC(18:3) [sn2] (a)	LPC	rs2526678	11	61623793	A	G	0.183038	0.0392167	3.12023e-06	0.1973	0.0681	0.003755	0.1866	0.034	4e-08	+++
33125	LPC(18:3) [sn2] (a)	LPC	rs97384	11	61624181	C	T	-0.170888	0.0229114	1.04292e-13	-0.2187	0.0476	4.303e-06	-0.1799	0.0206	2.927e-18	+?+
33126	LPC(18:3) [sn2] (a)	LPC	rs174603	11	61626206	A	G	0.106403	0.0235781	6.52333e-06	0.2129	0.0499	2.004e-05	0.1258	0.0213	3.594e-09	+?+
33127	LPC(18:3) [sn2] (a)	LPC	rs174604	11	61626270	G	C	0.112731	0.0228146	8.01931e-07	0.2196	0.0483	5.531e-06	0.1322	0.0206	1.474e-10	-?-
33128	LPC(18:3) [sn2] (a)	LPC	rs174605	11	61626921	T	G	0.101101	0.0238695	2.31824e-05	0.1562	0.0396	8.022e-05	0.1158	0.0204	1.484e-08	+++
33129	LPC(18:3) [sn2] (a)	LPC	rs174606	11	61626973	T	G	0.104693	0.0220678	2.14952e-06	0.1575	0.0461	0.0006281	0.1145	0.0199	8.622e-09	+?+
33130	LPC(18:3) [sn2] (a)	LPC	rs174607	11	61627321	C	G	0.0939438	0.0246835	0.000143083	0.1824	0.041	8.777e-06	0.1175	0.0212	2.815e-08	+++
33131	LPC(18:3) [sn2] (a)	LPC	rs174608	11	61627484	G	A	0.103593	0.0237202	1.28171e-05	0.1569	0.0391	5.946e-05	0.118	0.0203	6.009e-09	---
33132	LPC(18:3) [sn2] (a)	LPC	rs174609	11	61627811	C	T	0.103515	0.0220148	2.64169e-06	0.1096	0.0353	0.001915	0.1052	0.0187	1.783e-08	---
33133	LPC(18:3) [sn2] (a)	LPC	rs174610	11	61627833	G	A	0.103755	0.0220115	2.49586e-06	0.1096	0.0353	0.001925	0.1054	0.0187	1.692e-08	---
33134	LPC(18:3) [sn2] (a)	LPC	rs174611	11	61627881	C	T	0.103045	0.0236746	1.3705e-05	0.1541	0.0388	7.278e-05	0.1169	0.0202	7.418e-09	---
33135	LPC(18:3) [sn2] (a)	LPC	rs174612	11	61628266	G	C	0.104218	0.0220097	2.24793e-06	0.112	0.0354	0.001557	0.1064	0.0187	1.257e-08	---
33136	LPC(18:3) [sn2] (a)	LPC	rs174613	11	61628492	A	G	0.103839	0.0220189	2.46951e-06	0.1117	0.0353	0.001577	0.106	0.0187	1.398e-08	+++
33137	LPC(18:3) [sn2] (a)	LPC	rs174614	11	61628915	C	T	0.103437	0.0220313	2.7344e-06	0.1121	0.0354	0.001555	0.1059	0.0187	1.532e-08	---
33138	LPC(18:3) [sn2] (a)	LPC	rs174615	11	61628964	A	T	0.103625	0.0220292	2.61739e-06	0.1121	0.0354	0.001565	0.106	0.0187	1.474e-08	+++
33139	LPC(18:3) [sn2] (a)	LPC	rs174616	11	61629122	A	G	0.103449	0.0220324	2.73003e-06	0.1126	0.0354	0.001482	0.106	0.0187	1.465e-08	+++
33140	LPC(18:3) [sn2] (a)	LPC	rs174617	11	61629166	G	A	0.102848	0.0220301	3.10982e-06	0.1132	0.0355	0.001423	0.1057	0.0187	1.615e-08	---
33141	LPC(18:3) [sn2] (a)	LPC	rs174619	11	61629666	G	A	-0.104823	0.0220855	2.12994e-06	-0.1222	0.0356	0.0005995	-0.1097	0.0188	5.151e-09	+++
33142	LPC(18:3) [sn2] (a)	LPC	rs174623	11	61635294	A	G	-0.105842	0.021974	1.50049e-06	-0.1184	0.0352	0.0007651	-0.1094	0.0186	4.41e-09	---
33143	LPC(18:3) [sn2] (a)	LPC	rs174626	11	61637057	A	G	-0.106543	0.0219482	1.24227e-06	-0.1175	0.0354	0.0008948	-0.1096	0.0187	4.201e-09	---
33144	LPC(18:3) [sn2] (a)	LPC	rs422249	11	61639488	C	T	-0.104879	0.0228422	4.53621e-06	-0.1585	0.038	3.08e-05	-0.1191	0.0196	1.189e-09	+++
33145	LPC(18:3) [sn2] (a)	LPC	rs174448	11	61639573	A	G	-0.112011	0.022546	6.99837e-07	-0.1638	0.0373	1.123e-05	-0.1259	0.0193	6.857e-11	---
33146	LPC(18:3) [sn2] (a)	LPC	rs174449	11	61640379	A	G	-0.10829	0.0224933	1.5269e-06	-0.1599	0.0369	1.447e-05	-0.1223	0.0192	1.908e-10	---
33147	LPC(18:3) [sn2] (a)	LPC	rs174450	11	61641542	T	G	-0.102391	0.0218222	2.77147e-06	-0.1223	0.0352	0.0005179	-0.1079	0.0186	6e-09	---
33148	LPC(18:3) [sn2] (a)	LPC	rs174634	11	61647387	C	G	-0.115895	0.0248536	3.1881e-06	-0.1363	0.0404	0.0007425	-0.1215	0.0212	9.512e-09	---
33149	LPC(18:3) [sn2] (a)	LPC	rs174635	11	61647427	G	T	-0.115902	0.0248525	3.18034e-06	-0.1342	0.0404	0.0008879	-0.1209	0.0212	1.104e-08	+++
33150	LPC(18:3) [sn2] (a)	LPC	rs174454	11	61650747	A	G	-0.113604	0.025036	5.80254e-06	-0.1454	0.041	0.0003949	-0.1222	0.0214	1.07e-08	---
33151	LPC(18:3) [sn2] (a)	LPC	rs1000778	11	61655305	G	A	-0.114969	0.0245968	3.01972e-06	-0.1261	0.04	0.001603	-0.118	0.0209	1.756e-08	+++
33152	LPC(18:3) [sn2] (a)	LPC	rs174455	11	61656117	A	G	-0.118249	0.022611	1.76221e-07	-0.1734	0.0368	2.437e-06	-0.1334	0.0193	4.412e-12	---
33153	LPC(18:3) [sn2] (a)	LPC	rs174456	11	61656182	A	C	-0.114871	0.0246207	3.14717e-06	-0.1279	0.04	0.001378	-0.1185	0.021	1.601e-08	---
33154	LPC(18:3) [sn2] (a)	LPC	rs1151144	11	61656585	C	T	-0.11476	0.024643	3.28262e-06	-0.1297	0.04	0.001183	-0.1189	0.021	1.462e-08	+++
33155	LPC(18:3) [sn2] (a)	LPC	rs1295988	11	61656658	C	A	-0.11473	0.0246485	3.31897e-06	-0.1285	0.04	0.001308	-0.1185	0.021	1.615e-08	+++
33156	LPC(18:3) [sn2] (a)	LPC	rs174457	11	61656975	C	T	-0.115133	0.0246652	3.11363e-06	-0.1267	0.04	0.001548	-0.1183	0.021	1.754e-08	+++
33157	LPC(18:3) [sn2] (a)	LPC	rs174458	11	61656995	T	C	-0.127384	0.0234716	5.97685e-08	-0.1541	0.0383	5.752e-05	-0.1347	0.02	1.706e-11	---
33158	LPC(18:3) [sn2] (a)	LPC	rs174459	11	61657050	T	C	-0.115099	0.0246816	3.18173e-06	-0.1281	0.04	0.001368	-0.1187	0.021	1.607e-08	---
33159	LPC(18:3) [sn2] (a)	LPC	rs174460	11	61657110	T	C	-0.126974	0.0234771	6.63419e-08	-0.1541	0.0383	5.752e-05	-0.1344	0.02	1.903e-11	---
33160	LPC(18:3) [sn2] (a)	LPC	rs174461	11	61657401	C	A	-0.114571	0.0246882	3.54937e-06	-0.1306	0.0402	0.001165	-0.1189	0.021	1.568e-08	+++
33161	LPC(18:3) [sn2] (a)	LPC	rs174463	11	61657838	A	G	-0.114287	0.0247126	3.83432e-06	-0.1306	0.0402	0.001165	-0.1187	0.0211	1.697e-08	---
33162	LPC(18:3) [sn2] (a)	LPC	rs174464	11	61657926	G	A	-0.11439	0.0247113	3.7544e-06	-0.1306	0.0402	0.001165	-0.1188	0.0211	1.66e-08	+++
33163	LPC(18:3) [sn2] (a)	LPC	rs174465	11	61658800	T	C	-0.129108	0.0234887	4.05067e-08	-0.1644	0.0385	1.976e-05	-0.1387	0.0201	4.684e-12	---
33164	LPC(18:3) [sn2] (a)	LPC	rs174466	11	61659296	G	A	-0.111678	0.0246857	6.18905e-06	-0.1417	0.0407	0.0005042	-0.1197	0.0211	1.413e-08	+++
33165	LPC(18:3) [sn2] (a)	LPC	rs174468	11	61663691	A	G	-0.0959037	0.0220614	1.41504e-05	-0.1227	0.0359	0.0006304	-0.1032	0.0188	3.941e-08	---
33166	LPC(19:0) (a) [sn1] [104_sn1]	LPC	rs144215233	3	7703345	A	G	0.144223	0.0449866	0.00135314	0.3618	0.0673	7.565e-08	0.2114	0.0374	1.569e-08	+++
33167	LPC(19:0) (a) [sn1] [104_sn1]	LPC	rs74928007	3	7707278	T	C	0.13584	0.0447543	0.00241428	0.3566	0.0674	1.208e-07	0.2034	0.0373	4.854e-08	+++
33168	LPC(19:0) (a) [sn1] [104_sn1]	LPC	rs10509742	10	102090924	T	A	-0.202502	0.0486291	3.16606e-05	-0.0947	0.1001	0.3443	-0.1819	0.0437	3.197e-05	+?+
33169	LPC(19:0) [sn1] (b)	LPC	rs77635823	3	171842797	C	T	2.13782	0.660995	0.0012241	2.091	0.4418	2.215e-06	2.1055	0.3673	9.926e-09	-?-
33170	LPC(19:0) [sn1] (b)	LPC	rs174528	11	61543499	C	T	-0.121102	0.0230151	1.4815e-07	-0.0741	0.0368	0.04418	-0.1079	0.0195	3.223e-08	+++
33171	LPC(19:0) [sn1] (b)	LPC	rs174529	11	61543961	C	T	-0.124216	0.0230059	6.97934e-08	-0.0759	0.037	0.04032	-0.1107	0.0195	1.445e-08	+++
33172	LPC(19:0) [sn1] (b)	LPC	rs174533	11	61549025	A	G	-0.128143	0.0230679	2.91277e-08	-0.086	0.0373	0.02118	-0.1165	0.0196	2.908e-09	---
33173	LPC(19:0) [sn1] (b)	LPC	rs174535	11	61551356	C	T	-0.12963	0.023017	1.87424e-08	-0.086	0.0372	0.02072	-0.1175	0.0196	1.903e-09	+++
33174	LPC(19:0) [sn1] (b)	LPC	rs174536	11	61551927	C	A	-0.128204	0.0230486	2.79389e-08	-0.0852	0.0372	0.02204	-0.1163	0.0196	2.948e-09	+++
33175	LPC(19:0) [sn1] (b)	LPC	rs174537	11	61552680	T	G	-0.12924	0.0230688	2.22084e-08	-0.0879	0.0372	0.01827	-0.1178	0.0196	1.91e-09	---
33176	LPC(19:0) [sn1] (b)	LPC	rs102275	11	61557803	C	T	-0.124035	0.0229796	7.04247e-08	-0.0973	0.0372	0.008966	-0.1167	0.0196	2.435e-09	+++
33177	LPC(19:0) [sn1] (b)	LPC	rs102274	11	61557826	C	T	-0.127786	0.0230704	3.18873e-08	-0.0876	0.0373	0.01878	-0.1167	0.0196	2.736e-09	+++
33178	LPC(19:0) [sn1] (b)	LPC	rs4246215	11	61564299	T	G	-0.113804	0.0228649	6.64214e-07	-0.0983	0.0371	0.008004	-0.1095	0.0195	1.818e-08	---
33179	LPC(19:0) [sn1] (b)	LPC	rs174541	11	61565908	C	T	-0.112493	0.0228638	8.89326e-07	-0.0968	0.0371	0.009001	-0.1082	0.0195	2.716e-08	+++
33180	LPC(19:0) [sn1] (b)	LPC	rs174544	11	61567753	A	C	-0.129273	0.0237852	5.72383e-08	-0.0925	0.0387	0.01688	-0.1192	0.0203	4.065e-09	---
33181	LPC(19:0) [sn1] (b)	LPC	rs174545	11	61569306	G	C	-0.127559	0.0230749	3.39225e-08	-0.087	0.0373	0.0195	-0.1163	0.0196	3.038e-09	+++
33182	LPC(19:0) [sn1] (b)	LPC	rs174546	11	61569830	T	C	-0.127561	0.0230749	3.39068e-08	-0.087	0.0373	0.0195	-0.1163	0.0196	3.037e-09	---
33183	LPC(19:0) [sn1] (b)	LPC	rs174547	11	61570783	C	T	-0.12765	0.0230756	3.31996e-08	-0.087	0.0373	0.0195	-0.1164	0.0196	2.979e-09	+++
33184	LPC(19:0) [sn1] (b)	LPC	rs174548	11	61571348	G	C	-0.129692	0.0237209	4.77413e-08	-0.0983	0.0385	0.0107	-0.1211	0.0202	2.049e-09	+++
33185	LPC(19:0) [sn1] (b)	LPC	rs174549	11	61571382	A	G	-0.130426	0.0237901	4.39073e-08	-0.0924	0.0387	0.01688	-0.12	0.0203	3.189e-09	---
33186	LPC(19:0) [sn1] (b)	LPC	rs174550	11	61571478	C	T	-0.127747	0.0230764	3.24576e-08	-0.087	0.0373	0.0195	-0.1165	0.0196	2.919e-09	+++
33187	LPC(19:0) [sn1] (b)	LPC	rs174553	11	61575158	G	A	-0.128358	0.0230756	2.7892e-08	-0.087	0.0373	0.0195	-0.1169	0.0196	2.541e-09	+++
33188	LPC(19:0) [sn1] (b)	LPC	rs174554	11	61579463	G	A	-0.127193	0.0230674	3.67299e-08	-0.0854	0.0373	0.02207	-0.1156	0.0196	3.777e-09	+++
33189	LPC(19:0) [sn1] (b)	LPC	rs174555	11	61579760	C	T	-0.132578	0.0237913	2.63455e-08	-0.0912	0.0387	0.01852	-0.1212	0.0203	2.219e-09	+++
33190	LPC(19:0) [sn1] (b)	LPC	rs174556	11	61580635	T	C	-0.130393	0.0237843	4.39265e-08	-0.0942	0.0388	0.01511	-0.1205	0.0203	2.789e-09	---
33191	LPC(19:0) [sn1] (b)	LPC	rs174560	11	61581764	C	T	-0.131883	0.0237242	2.84509e-08	-0.0999	0.0386	0.009733	-0.1231	0.0202	1.129e-09	+++
33192	LPC(19:0) [sn1] (b)	LPC	rs174561	11	61582708	C	T	-0.132493	0.0237962	2.70643e-08	-0.094	0.0388	0.01548	-0.122	0.0203	1.828e-09	+++
33193	LPC(19:0) [sn1] (b)	LPC	rs174562	11	61585144	G	A	-0.128658	0.0230777	2.59744e-08	-0.0835	0.0377	0.02664	-0.1163	0.0197	3.388e-09	+++
33194	LPC(19:0) [sn1] (b)	LPC	rs174564	11	61588305	G	A	-0.125411	0.0230622	5.63014e-08	-0.0912	0.0373	0.01454	-0.116	0.0196	3.409e-09	+++
33195	LPC(19:0) [sn1] (b)	LPC	rs28456	11	61589481	G	A	-0.12458	0.0237447	1.60776e-07	-0.0967	0.0387	0.01252	-0.1169	0.0202	7.561e-09	+++
33196	LPC(19:0) [sn1] (b)	LPC	rs174566	11	61592362	G	A	-0.12495	0.0230151	5.91288e-08	-0.0945	0.0373	0.01127	-0.1166	0.0196	2.666e-09	+++
33197	LPC(19:0) [sn1] (b)	LPC	rs174567	11	61593005	G	A	-0.124389	0.0230158	6.77732e-08	-0.0934	0.0373	0.01228	-0.1158	0.0196	3.337e-09	+++
33198	LPC(19:0) [sn1] (b)	LPC	rs174568	11	61593816	T	C	-0.123111	0.0230674	9.83256e-08	-0.0867	0.0374	0.02023	-0.1131	0.0196	8.364e-09	---
33199	LPC(19:0) [sn1] (b)	LPC	rs99780	11	61596633	T	C	-0.12344	0.023004	8.38349e-08	-0.0953	0.0373	0.01054	-0.1157	0.0196	3.429e-09	---
33200	LPC(19:0) [sn1] (b)	LPC	rs1535	11	61597972	G	A	-0.123908	0.0230563	8.01614e-08	-0.0882	0.0372	0.01769	-0.114	0.0196	5.981e-09	+++
33201	LPC(19:0) [sn1] (b)	LPC	rs174574	11	61600342	C	A	0.12255	0.0230496	1.09812e-07	0.0945	0.0372	0.01099	0.1148	0.0196	4.666e-09	---
33202	LPC(19:0) [sn1] (b)	LPC	rs174576	11	61603510	A	C	-0.12272	0.0230475	1.05186e-07	-0.0921	0.0372	0.01319	-0.1142	0.0196	5.5e-09	---
33203	LPC(19:0) [sn1] (b)	LPC	rs174577	11	61604814	A	C	-0.125014	0.0230162	5.82991e-08	-0.0938	0.0371	0.01154	-0.1163	0.0196	2.724e-09	---
33204	LPC(19:0) [sn1] (b)	LPC	rs174578	11	61605499	A	T	-0.124847	0.0230013	5.95335e-08	-0.0938	0.0371	0.01154	-0.1162	0.0196	2.775e-09	---
33205	LPC(19:0) [sn1] (b)	LPC	rs174580	11	61606642	G	A	-0.124495	0.0230312	6.74016e-08	-0.0943	0.0372	0.01128	-0.1161	0.0196	3.032e-09	+++
33206	LPC(19:0) [sn1] (b)	LPC	rs174581	11	61606683	A	G	-0.124433	0.0230406	6.92473e-08	-0.0943	0.0372	0.01128	-0.1161	0.0196	3.112e-09	---
33207	LPC(19:0) [sn1] (b)	LPC	rs174583	11	61609750	T	C	-0.12496	0.0231349	6.89531e-08	-0.0898	0.0371	0.01556	-0.1151	0.0196	4.527e-09	---
33208	LPC(19:0) [sn1] (b)	LPC	rs174584	11	61610750	A	G	-0.126709	0.0231209	4.44109e-08	-0.0869	0.0372	0.01958	-0.1156	0.0196	3.936e-09	---
33209	LPC(19:0) [sn1] (b)	LPC	rs174592	11	61618608	G	A	-0.120541	0.0230493	1.76089e-07	-0.0989	0.0484	0.04089	-0.1165	0.0208	2.136e-08	+?+
33210	LPC(19:0) [sn1] (b)	LPC	rs174594	11	61619829	A	C	0.117028	0.0230813	4.10138e-07	0.1085	0.0484	0.02505	0.1155	0.0208	3.007e-08	+?+
33211	LPC(19:0) [sn1] (b)	LPC	rs174599	11	61621556	C	G	-0.117398	0.0231097	3.89643e-07	-0.1088	0.0483	0.02419	-0.1158	0.0208	2.77e-08	-?-
33212	LPC(19:0) [sn1] (b)	LPC	rs174601	11	61623140	T	C	-0.116654	0.0231692	4.9317e-07	-0.1244	0.0482	0.009922	-0.1181	0.0209	1.559e-08	-?-
33213	LPC(19:0) [sn1] (b)	LPC	rs429358	19	45411941	C	T	0.192013	0.0314855	1.15706e-09	0.0614	0.0411	0.1347	0.1436	0.025	8.961e-09	---
33214	LPC(19:0) [sn1] (b)	LPC	rs56131196	19	45422846	A	G	0.167864	0.0306984	4.77924e-08	0.0659	0.0528	0.2125	0.1421	0.0265	8.58e-08	+?+
33215	LPC(19:0) [sn1] (b)	LPC	rs4420638	19	45422946	G	A	0.167924	0.0307056	4.76102e-08	0.0659	0.0528	0.2125	0.1422	0.0265	8.56e-08	-?-
33216	LPC(19:0) [sn2] (a)	LPC	rs114345370	5	160985347	T	G	-0.397808	0.0723706	4.19614e-08	-0.1342	0.1148	0.2423	-0.3228	0.0612	1.34e-07	---
33217	LPC(19:0) [sn2] (a)	LPC	rs10509742	10	102090924	T	A	-0.209223	0.0486579	1.73544e-05	-0.1674	0.1	0.09421	-0.2012	0.0438	4.251e-06	+?+
33218	LPC(20:0) [sn1]	LPC	rs429358	19	45411941	C	T	0.179989	0.0314422	1.0969e-08	0.0929	0.0408	0.02285	0.1476	0.0249	3.145e-09	---
33219	LPC(20:0) [sn1]	LPC	rs12721051	19	45422160	G	C	0.173296	0.0305917	1.5502e-08	0.1047	0.0529	0.04779	0.1561	0.0265	3.749e-09	-?-
33220	LPC(20:0) [sn1]	LPC	rs56131196	19	45422846	A	G	0.174674	0.0306495	1.27052e-08	0.1032	0.0528	0.05057	0.1566	0.0265	3.418e-09	+?+
33221	LPC(20:0) [sn1]	LPC	rs4420638	19	45422946	G	A	0.174725	0.0306568	1.26815e-08	0.1032	0.0528	0.05057	0.1567	0.0265	3.415e-09	-?-
33222	LPC(20:0) [sn1]	LPC	rs111789331	19	45427125	A	T	0.174251	0.0329504	1.28281e-07	0.1124	0.0568	0.04778	0.1587	0.0285	2.584e-08	+?+
33223	LPC(20:0) [sn2]	LPC	rs429358	19	45411941	C	T	0.178045	0.0313612	1.45877e-08	0.0998	0.0409	0.01463	0.1491	0.0249	2.092e-09	---
33224	LPC(20:0) [sn2]	LPC	rs12721051	19	45422160	G	C	0.165788	0.0305344	5.92795e-08	0.0994	0.0529	0.06051	0.1492	0.0264	1.69e-08	-?-
33225	LPC(20:0) [sn2]	LPC	rs56131196	19	45422846	A	G	0.167266	0.0305923	4.79389e-08	0.0976	0.0528	0.06457	0.1497	0.0265	1.538e-08	+?+
33226	LPC(20:0) [sn2]	LPC	rs4420638	19	45422946	G	A	0.167293	0.0305996	4.80459e-08	0.0976	0.0528	0.06457	0.1498	0.0265	1.542e-08	-?-
33227	LPC(20:1) [sn1]	LPC	rs78406269	6	108871986	A	G	-0.444802	0.0917635	1.28992e-06	0.1482	0.1882	0.4312	-0.3309	0.0825	6.016e-05	-?+
33228	LPC(20:1) [sn1]	LPC	rs118096655	6	108957033	G	A	-0.460569	0.0935619	8.80473e-07	0.0489	0.2203	0.8244	-0.3827	0.0861	8.829e-06	+?-
33229	LPC(20:1) [sn1]	LPC	rs283815	19	45390333	G	A	0.120637	0.0270085	8.10184e-06	0.138	0.0394	0.0004571	0.1262	0.0223	1.463e-08	---
33230	LPC(20:1) [sn1]	LPC	rs6857	19	45392254	T	C	0.127632	0.0298351	1.92319e-05	0.1488	0.0406	0.0002463	0.1351	0.024	1.93e-08	+++
33231	LPC(20:1) [sn1]	LPC	rs184017	19	45394969	G	T	0.121713	0.0268694	6.02827e-06	0.1458	0.039	0.000187	0.1294	0.0221	4.926e-09	---
33232	LPC(20:1) [sn1]	LPC	rs157581	19	45395714	C	T	0.122686	0.0268272	4.90711e-06	0.145	0.039	0.0002006	0.1299	0.0221	4.227e-09	---
33233	LPC(20:1) [sn1]	LPC	rs157582	19	45396219	T	C	0.122585	0.0268606	5.13264e-06	0.1423	0.039	0.0002605	0.1289	0.0221	5.541e-09	+++
33234	LPC(20:1) [sn1]	LPC	rs59007384	19	45396665	T	G	0.122561	0.0272972	7.27355e-06	0.1386	0.0393	0.0004129	0.1278	0.0224	1.18e-08	+++
33235	LPC(20:1) [sn1]	LPC	rs769449	19	45410002	A	G	0.161625	0.0337621	1.73401e-06	0.1593	0.0435	0.0002521	0.1608	0.0267	1.682e-09	+++
33236	LPC(20:1) [sn1]	LPC	rs429358	19	45411941	C	T	0.181798	0.0315258	8.54604e-09	0.1805	0.0408	9.552e-06	0.1813	0.0249	3.595e-13	---
33237	LPC(20:1) [sn1]	LPC	rs10414043	19	45415713	A	G	0.167661	0.0342033	9.75921e-07	0.1635	0.0434	0.0001663	0.1661	0.0269	6.381e-10	+++
33238	LPC(20:1) [sn1]	LPC	rs7256200	19	45415935	T	G	0.168873	0.0342314	8.3203e-07	0.1652	0.0439	0.0001698	0.1675	0.027	5.554e-10	+++
33239	LPC(20:1) [sn1]	LPC	rs12721051	19	45422160	G	C	0.165961	0.0306628	6.49437e-08	0.1692	0.0527	0.001335	0.1668	0.0265	3.141e-10	-?-
33240	LPC(20:1) [sn1]	LPC	rs56131196	19	45422846	A	G	0.167232	0.0307209	5.46038e-08	0.17	0.0526	0.001223	0.1679	0.0265	2.429e-10	+?+
33241	LPC(20:1) [sn1]	LPC	rs4420638	19	45422946	G	A	0.167243	0.0307281	5.4893e-08	0.17	0.0526	0.001223	0.168	0.0265	2.442e-10	-?-
33242	LPC(20:1) [sn2]	LPC	rs769449	19	45410002	A	G	0.154028	0.0335667	4.55325e-06	0.1369	0.0436	0.001684	0.1477	0.0266	2.823e-08	+++
33243	LPC(20:1) [sn2]	LPC	rs429358	19	45411941	C	T	0.17347	0.0313384	3.25283e-08	0.1567	0.0408	0.0001249	0.1673	0.0249	1.733e-11	---
33244	LPC(20:1) [sn2]	LPC	rs10414043	19	45415713	A	G	0.162664	0.0340066	1.7687e-06	0.139	0.0435	0.001386	0.1537	0.0268	9.606e-09	+++
33245	LPC(20:1) [sn2]	LPC	rs7256200	19	45415935	T	G	0.163788	0.0340348	1.53094e-06	0.14	0.0439	0.001423	0.1549	0.0269	8.526e-09	+++
33246	LPC(20:1) [sn2]	LPC	rs12721051	19	45422160	G	C	0.158483	0.0305086	2.12805e-07	0.1356	0.0528	0.01031	0.1528	0.0264	7.41e-09	-?-
33247	LPC(20:1) [sn2]	LPC	rs56131196	19	45422846	A	G	0.159988	0.0305666	1.72304e-07	0.135	0.0527	0.01039	0.1537	0.0264	6.124e-09	+?+
33248	LPC(20:1) [sn2]	LPC	rs4420638	19	45422946	G	A	0.159996	0.0305739	1.73233e-07	0.135	0.0527	0.01039	0.1537	0.0264	6.158e-09	-?-
33249	LPC(20:2) [sn1]	LPC	rs17200542	4	127572943	T	G	-0.113807	0.0219253	2.20105e-07	-0.0422	0.0357	0.2368	-0.0942	0.0187	4.602e-07	---
33250	LPC(20:2) [sn1]	LPC	rs76231549	6	108776998	T	C	-0.409719	0.0892875	4.57364e-06	0.2917	0.1562	0.06182	-0.2369	0.0775	0.002238	-++
33251	LPC(20:2) [sn1]	LPC	rs78406269	6	108871986	A	G	-0.435363	0.0917851	2.16303e-06	0.2903	0.188	0.1227	-0.2958	0.0825	0.0003364	-?+
33252	LPC(20:2) [sn1]	LPC	rs118096655	6	108957033	G	A	-0.454616	0.0935798	1.22071e-06	0.197	0.2202	0.371	-0.3549	0.0861	3.773e-05	+?-
33253	LPC(20:2) [sn1]	LPC	rs149803	11	61539020	G	C	-0.133642	0.0256061	1.87574e-07	-0.1146	0.052	0.02751	-0.1299	0.023	1.55e-08	+?+
33254	LPC(20:2) [sn1]	LPC	rs174528	11	61543499	C	T	0.237296	0.0228188	4.72666e-25	0.2506	0.0363	5.367e-12	0.2411	0.0193	1.038e-35	---
33255	LPC(20:2) [sn1]	LPC	rs174529	11	61543961	C	T	0.233933	0.0228188	2.13257e-24	0.251	0.0364	5.48e-12	0.2387	0.0193	5.056e-35	---
33256	LPC(20:2) [sn1]	LPC	rs174530	11	61546592	G	A	0.238973	0.0227666	1.73442e-25	0.2634	0.0364	4.362e-13	0.2458	0.0193	3.505e-37	---
33257	LPC(20:2) [sn1]	LPC	rs7943728	11	61547068	A	G	0.165406	0.0287162	8.88506e-09	0.1614	0.047	0.0005912	0.1643	0.0245	1.995e-11	+++
33258	LPC(20:2) [sn1]	LPC	rs108499	11	61547237	T	C	0.229163	0.0231198	6.17799e-23	0.2435	0.0376	9.196e-11	0.2331	0.0197	2.498e-32	+++
33259	LPC(20:2) [sn1]	LPC	rs509360	11	61548559	G	A	0.120806	0.0235817	3.11124e-07	0.1932	0.0378	3.31e-07	0.141	0.02	1.82e-12	---
33260	LPC(20:2) [sn1]	LPC	rs174532	11	61548874	A	G	-0.135737	0.0236271	9.78598e-09	-0.0833	0.0386	0.03095	-0.1214	0.0202	1.677e-09	---
33261	LPC(20:2) [sn1]	LPC	rs174533	11	61549025	A	G	0.255716	0.022824	9.53234e-29	0.2628	0.0368	8.668e-13	0.2577	0.0194	2.646e-40	+++
33262	LPC(20:2) [sn1]	LPC	rs174534	11	61549458	G	A	0.222056	0.0228679	4.36553e-22	0.2454	0.0372	4.151e-11	0.2284	0.0195	9.147e-32	---
33263	LPC(20:2) [sn1]	LPC	rs174535	11	61551356	C	T	0.251266	0.022785	6.50528e-28	0.2618	0.0366	8.741e-13	0.2542	0.0193	1.943e-39	---
33264	LPC(20:2) [sn1]	LPC	rs174536	11	61551927	C	A	0.254181	0.0228089	1.83398e-28	0.2621	0.0366	8.056e-13	0.2564	0.0194	4.842e-40	---
33265	LPC(20:2) [sn1]	LPC	rs174537	11	61552680	T	G	0.256197	0.0228214	7.48335e-29	0.2616	0.0367	1.025e-12	0.2577	0.0194	2.412e-40	+++
33266	LPC(20:2) [sn1]	LPC	rs61896141	11	61556039	C	A	0.171336	0.0286574	2.3978e-09	0.1654	0.0468	0.0004062	0.1697	0.0244	3.776e-12	---
33267	LPC(20:2) [sn1]	LPC	rs102275	11	61557803	C	T	0.25536	0.0227247	6.66372e-29	0.2495	0.0368	1.17e-11	0.2537	0.0193	2.358e-39	---
33268	LPC(20:2) [sn1]	LPC	rs102274	11	61557826	C	T	0.25669	0.0228201	5.86607e-29	0.2628	0.0368	8.677e-13	0.2584	0.0194	1.595e-40	---
33269	LPC(20:2) [sn1]	LPC	rs174538	11	61560081	A	G	0.246975	0.0231968	3.63187e-26	0.2522	0.0379	2.87e-11	0.2484	0.0198	3.77e-36	+++
33270	LPC(20:2) [sn1]	LPC	rs4246215	11	61564299	T	G	0.24756	0.022623	1.60883e-27	0.2488	0.0365	9.462e-12	0.2479	0.0192	5.048e-38	+++
33271	LPC(20:2) [sn1]	LPC	rs174541	11	61565908	C	T	0.248839	0.022617	8.48987e-28	0.2499	0.0365	7.355e-12	0.2491	0.0192	2.043e-38	---
33272	LPC(20:2) [sn1]	LPC	rs174544	11	61567753	A	C	0.266267	0.0235293	2.69443e-29	0.2443	0.0383	1.724e-10	0.2602	0.02	1.512e-38	+++
33273	LPC(20:2) [sn1]	LPC	rs174545	11	61569306	G	C	0.257245	0.0228223	4.54631e-29	0.2627	0.0367	8.402e-13	0.2588	0.0194	1.186e-40	---
33274	LPC(20:2) [sn1]	LPC	rs174546	11	61569830	T	C	0.257246	0.0228223	4.54397e-29	0.2627	0.0367	8.402e-13	0.2588	0.0194	1.185e-40	+++
33275	LPC(20:2) [sn1]	LPC	rs174547	11	61570783	C	T	0.257244	0.022823	4.5682e-29	0.2627	0.0367	8.402e-13	0.2588	0.0194	1.192e-40	---
33276	LPC(20:2) [sn1]	LPC	rs174548	11	61571348	G	C	0.264794	0.0234706	3.90976e-29	0.234	0.0381	8.471e-10	0.2563	0.02	1.201e-37	---
33277	LPC(20:2) [sn1]	LPC	rs174549	11	61571382	A	G	0.265657	0.0235372	3.74269e-29	0.244	0.0382	1.766e-10	0.2597	0.02	2.164e-38	+++
33278	LPC(20:2) [sn1]	LPC	rs174550	11	61571478	C	T	0.257236	0.022824	4.60928e-29	0.2627	0.0367	8.402e-13	0.2588	0.0194	1.203e-40	---
33279	LPC(20:2) [sn1]	LPC	rs4564341	11	61573540	T	C	0.336518	0.0400844	6.13981e-17	0.1934	0.0664	0.003586	0.2983	0.0343	3.553e-18	+++
33280	LPC(20:2) [sn1]	LPC	rs174551	11	61573684	T	C	-	-	-	-0.2627	0.0367	8.402e-13	-0.2627	0.0367	8.402e-13	?--
33281	LPC(20:2) [sn1]	LPC	rs174553	11	61575158	G	A	0.257071	0.022824	4.99599e-29	0.2627	0.0367	8.402e-13	0.2586	0.0194	1.306e-40	---
33282	LPC(20:2) [sn1]	LPC	rs174554	11	61579463	G	A	0.257841	0.0228121	3.22996e-29	0.2643	0.0367	6.229e-13	0.2596	0.0194	6.217e-41	---
33283	LPC(20:2) [sn1]	LPC	rs174555	11	61579760	C	T	0.26488	0.0235424	5.53864e-29	0.2451	0.0383	1.487e-10	0.2595	0.0201	2.678e-38	---
33284	LPC(20:2) [sn1]	LPC	rs174556	11	61580635	T	C	0.266711	0.0235276	2.16785e-29	0.242	0.0383	2.786e-10	0.2599	0.0201	1.999e-38	+++
33285	LPC(20:2) [sn1]	LPC	rs174557	11	61581368	A	G	-	-	-	-0.2404	0.0383	3.459e-10	-0.2404	0.0383	3.459e-10	?--
33286	LPC(20:2) [sn1]	LPC	rs7394579	11	61581450	G	A	0.307497	0.246631	0.212371	0.2272	0.0404	1.923e-08	0.2293	0.0399	9.111e-09	---
33287	LPC(20:2) [sn1]	LPC	rs174559	11	61581656	A	G	0.256645	0.024062	2.93773e-26	0.2303	0.0398	7.168e-09	0.2496	0.0206	8.12e-34	+++
33288	LPC(20:2) [sn1]	LPC	rs174560	11	61581764	C	T	0.264069	0.0234776	5.71e-29	0.2303	0.0382	1.689e-09	0.2548	0.02	3.655e-37	---
33289	LPC(20:2) [sn1]	LPC	rs174561	11	61582708	C	T	0.265138	0.0235464	5.01378e-29	0.2432	0.0384	2.447e-10	0.2591	0.0201	4.033e-38	---
33290	LPC(20:2) [sn1]	LPC	rs174562	11	61585144	G	A	0.257194	0.0228257	4.75755e-29	0.274	0.0371	1.48e-13	0.2618	0.0194	2.388e-41	---
33291	LPC(20:2) [sn1]	LPC	rs174564	11	61588305	G	A	0.26096	0.0228011	6.50902e-30	0.2584	0.0368	2.227e-12	0.2603	0.0194	4.255e-41	---
33292	LPC(20:2) [sn1]	LPC	rs28456	11	61589481	G	A	0.270053	0.0234726	3.25632e-30	0.2386	0.0383	4.625e-10	0.2615	0.02	5.188e-39	---
33293	LPC(20:2) [sn1]	LPC	rs174565	11	61591636	G	C	0.248811	0.0318775	7.5075e-15	0.2613	0.0535	1.057e-06	0.2521	0.0274	3.469e-20	---
33294	LPC(20:2) [sn1]	LPC	rs174566	11	61592362	G	A	0.257563	0.0227542	2.68481e-29	0.2545	0.0368	4.64e-12	0.2567	0.0194	3.701e-40	---
33295	LPC(20:2) [sn1]	LPC	rs174567	11	61593005	G	A	0.257919	0.0227535	2.24858e-29	0.2558	0.0368	3.662e-12	0.2573	0.0194	2.44e-40	---
33296	LPC(20:2) [sn1]	LPC	rs174568	11	61593816	T	C	0.260222	0.0227954	9.35448e-30	0.2622	0.0368	1.079e-12	0.2608	0.0194	2.92e-41	+++
33297	LPC(20:2) [sn1]	LPC	rs968567	11	61595564	T	C	0.170876	0.028528	2.2421e-09	0.1798	0.0466	0.0001158	0.1733	0.0243	1.07e-12	+++
33298	LPC(20:2) [sn1]	LPC	rs99780	11	61596633	T	C	0.258346	0.0227379	1.67707e-29	0.2534	0.0368	5.801e-12	0.257	0.0193	2.851e-40	+++
33299	LPC(20:2) [sn1]	LPC	rs174570	11	61597212	T	C	0.248289	0.0318267	7.74669e-15	0.2595	0.0533	1.136e-06	0.2512	0.0273	3.823e-20	+++
33300	LPC(20:2) [sn1]	LPC	rs1535	11	61597972	G	A	0.25788	0.0227926	2.87767e-29	0.2582	0.0367	1.874e-12	0.258	0.0194	1.602e-40	---
33301	LPC(20:2) [sn1]	LPC	rs174572	11	61598288	T	C	0.175922	0.0251225	2.878e-12	0.2298	0.0399	8.784e-09	0.1912	0.0213	2.465e-19	+++
33302	LPC(20:2) [sn1]	LPC	rs61897793	11	61599347	A	G	0.16879	0.0285582	3.63043e-09	0.1786	0.047	0.0001462	0.1714	0.0244	2.173e-12	+++
33303	LPC(20:2) [sn1]	LPC	rs174573	11	61600327	A	G	0.175664	0.0251255	3.11024e-12	0.2286	0.04	1.069e-08	0.1907	0.0213	3.159e-19	+++
33304	LPC(20:2) [sn1]	LPC	rs174574	11	61600342	C	A	-0.257161	0.0227844	3.89515e-29	-0.253	0.0367	5.203e-12	-0.256	0.0194	6.019e-40	+++
33305	LPC(20:2) [sn1]	LPC	rs2524296	11	61601378	T	C	0.31731	0.0391652	6.94881e-16	0.1913	0.0649	0.00322	0.2837	0.0335	2.696e-17	+++
33306	LPC(20:2) [sn1]	LPC	rs2845574	11	61601872	T	C	0.317319	0.0391905	7.23448e-16	0.196	0.0648	0.002502	0.2849	0.0335	2.009e-17	+++
33307	LPC(20:2) [sn1]	LPC	rs2845573	11	61601908	G	A	0.316691	0.0391545	7.75725e-16	0.196	0.0648	0.002502	0.2845	0.0335	2.128e-17	---
33308	LPC(20:2) [sn1]	LPC	rs174575	11	61602003	G	C	0.178736	0.0250238	1.05521e-12	0.2221	0.04	2.792e-08	0.1909	0.0212	2.234e-19	---
33309	LPC(20:2) [sn1]	LPC	rs2727270	11	61603237	T	C	0.277134	0.0333731	1.34833e-16	0.2176	0.0552	8.153e-05	0.2612	0.0286	5.972e-20	+++
33310	LPC(20:2) [sn1]	LPC	rs2727271	11	61603358	T	A	0.277083	0.0333705	1.35811e-16	0.223	0.0552	5.27e-05	0.2626	0.0286	3.673e-20	---
33311	LPC(20:2) [sn1]	LPC	rs174576	11	61603510	A	C	0.258392	0.0227841	2.11136e-29	0.2521	0.0367	6.231e-12	0.2566	0.0194	3.904e-40	+++
33312	LPC(20:2) [sn1]	LPC	rs2524299	11	61604782	T	A	0.275063	0.033057	1.15515e-16	0.2086	0.0543	0.0001216	0.2571	0.0282	8.589e-20	---
33313	LPC(20:2) [sn1]	LPC	rs174577	11	61604814	A	C	0.254362	0.0227631	1.33257e-28	0.25	0.0367	9.19e-12	0.2532	0.0193	3.754e-39	+++
33314	LPC(20:2) [sn1]	LPC	rs2072113	11	61604967	T	C	0.272888	0.0333474	3.64109e-16	0.2136	0.0549	9.849e-05	0.2569	0.0285	1.961e-19	+++
33315	LPC(20:2) [sn1]	LPC	rs2072114	11	61605215	G	A	0.257885	0.0325041	2.68234e-15	0.2312	0.0537	1.664e-05	0.2507	0.0278	1.934e-19	---
33316	LPC(20:2) [sn1]	LPC	rs174578	11	61605499	A	T	0.253884	0.0227494	1.55594e-28	0.25	0.0367	9.19e-12	0.2528	0.0193	4.401e-39	+++
33317	LPC(20:2) [sn1]	LPC	rs174579	11	61605613	T	C	0.166874	0.0264433	3.02803e-10	0.2001	0.0433	3.758e-06	0.1759	0.0226	6.387e-15	+++
33318	LPC(20:2) [sn1]	LPC	rs174580	11	61606642	G	A	0.25407	0.022778	1.66392e-28	0.2488	0.0368	1.304e-11	0.2526	0.0194	6.66e-39	---
33319	LPC(20:2) [sn1]	LPC	rs174581	11	61606683	A	G	0.254228	0.0227864	1.61589e-28	0.2488	0.0368	1.304e-11	0.2527	0.0194	6.453e-39	+++
33320	LPC(20:2) [sn1]	LPC	rs139957766	11	61607047	A	G	0.362237	0.0652443	2.96873e-08	0.1427	0.1206	0.2365	0.3125	0.0574	5.143e-08	+++
33321	LPC(20:2) [sn1]	LPC	rs174582	11	61607168	G	A	0.163274	0.0265296	8.141e-10	0.2005	0.0433	3.602e-06	0.1734	0.0226	1.741e-14	---
33322	LPC(20:2) [sn1]	LPC	rs2727265	11	61609004	A	C	0.330956	0.0394455	6.5097e-17	0.2134	0.0648	0.0009919	0.2992	0.0337	6.735e-19	+++
33323	LPC(20:2) [sn1]	LPC	rs174583	11	61609750	T	C	0.255625	0.0228787	1.35891e-28	0.2498	0.0366	9.021e-12	0.254	0.0194	3.754e-39	+++
33324	LPC(20:2) [sn1]	LPC	rs174584	11	61610750	A	G	0.252947	0.0228707	4.69454e-28	0.2502	0.0368	1.002e-11	0.2522	0.0194	1.464e-38	+++
33325	LPC(20:2) [sn1]	LPC	rs2526680	11	61611216	T	C	0.331573	0.0394353	5.61074e-17	0.1958	0.0645	0.002387	0.2946	0.0336	1.998e-18	+++
33326	LPC(20:2) [sn1]	LPC	rs174585	11	61611694	A	G	0.163014	0.0266929	1.0946e-09	0.2067	0.0439	2.512e-06	0.1748	0.0228	1.807e-14	+++
33327	LPC(20:2) [sn1]	LPC	rs174587	11	61612830	T	C	0.1587	0.0271883	5.66382e-09	0.2045	0.045	5.668e-06	0.1709	0.0233	2.096e-13	+++
33328	LPC(20:2) [sn1]	LPC	rs93923	11	61613745	T	C	0.159483	0.0271787	4.70936e-09	0.208	0.0452	4.203e-06	0.1724	0.0233	1.364e-13	+++
33329	LPC(20:2) [sn1]	LPC	rs2845572	11	61614595	A	G	0.32362	0.0380017	2.2576e-17	0.2043	0.0621	0.001002	0.2911	0.0324	2.681e-19	+++
33330	LPC(20:2) [sn1]	LPC	rs174589	11	61615803	G	C	0.161467	0.027279	3.46471e-09	0.2052	0.0456	6.776e-06	0.173	0.0234	1.467e-13	---
33331	LPC(20:2) [sn1]	LPC	rs2851682	11	61616012	G	A	0.31396	0.0377551	1.2021e-16	0.2045	0.0615	0.0008793	0.284	0.0322	1.075e-18	---
33332	LPC(20:2) [sn1]	LPC	rs174590	11	61616977	C	G	0.160296	0.0272344	4.23426e-09	0.1996	0.0457	1.262e-05	0.1706	0.0234	3.068e-13	+++
33333	LPC(20:2) [sn1]	LPC	rs174591	11	61617676	A	T	0.161754	0.0256428	3.10499e-10	0.2233	0.0422	1.195e-07	0.1784	0.0219	3.941e-16	+++
33334	LPC(20:2) [sn1]	LPC	rs2727263	11	61618012	T	C	0.318677	0.0403882	3.8416e-15	0.2355	0.068	0.0005345	0.297	0.0347	1.206e-17	+++
33335	LPC(20:2) [sn1]	LPC	rs61897795	11	61618169	G	A	0.188736	0.0306599	8.03355e-10	0.158	0.0512	0.002041	0.1806	0.0263	6.604e-12	---
33336	LPC(20:2) [sn1]	LPC	rs174592	11	61618608	G	A	0.244735	0.0228136	1.63379e-26	0.2638	0.0477	3.118e-08	0.2483	0.0206	1.601e-33	-?-
33337	LPC(20:2) [sn1]	LPC	rs174593	11	61618831	C	T	0.156879	0.0252049	5.27296e-10	0.2608	0.0539	1.313e-06	0.1755	0.0228	1.502e-14	-?-
33338	LPC(20:2) [sn1]	LPC	rs174594	11	61619829	A	C	-0.245579	0.0228353	1.25074e-26	-0.2588	0.0478	6.114e-08	-0.248	0.0206	2.236e-33	-?-
33339	LPC(20:2) [sn1]	LPC	rs174595	11	61619893	T	C	0.149554	0.0266022	1.99186e-08	0.1759	0.0454	0.000109	0.1563	0.023	9.993e-12	+++
33340	LPC(20:2) [sn1]	LPC	rs174597	11	61621040	C	G	0.148559	0.0262638	1.63245e-08	0.2093	0.0575	0.0002743	0.159	0.0239	2.802e-11	+?+
33341	LPC(20:2) [sn1]	LPC	rs174598	11	61621194	A	G	0.23345	0.0233912	3.29503e-23	0.2334	0.05	3.087e-06	0.2334	0.0212	3.176e-28	+?+
33342	LPC(20:2) [sn1]	LPC	rs174599	11	61621556	C	G	0.245441	0.0228681	1.55186e-26	0.2596	0.0476	4.929e-08	0.2481	0.0206	2.296e-33	+?+
33343	LPC(20:2) [sn1]	LPC	rs174600	11	61622227	C	T	0.232888	0.0233955	4.27762e-23	0.2087	0.0504	3.479e-05	0.2286	0.0212	4.664e-27	-?-
33344	LPC(20:2) [sn1]	LPC	rs174601	11	61623140	T	C	0.246243	0.0229218	1.40666e-26	0.2376	0.0477	6.524e-07	0.2446	0.0207	2.493e-32	+?+
33345	LPC(20:2) [sn1]	LPC	rs2526678	11	61623793	A	G	0.302673	0.0395182	2.36315e-14	0.2114	0.0679	0.001837	0.2796	0.0341	2.694e-16	+++
33346	LPC(20:2) [sn1]	LPC	rs97384	11	61624181	C	T	-0.239541	0.0230383	5.20999e-25	-0.2518	0.0474	1.078e-07	-0.2419	0.0207	1.73e-31	+?+
33347	LPC(20:2) [sn1]	LPC	rs174603	11	61626206	A	G	0.183671	0.023768	1.33558e-14	0.2106	0.0499	2.458e-05	0.1887	0.0215	1.487e-18	+?+
33348	LPC(20:2) [sn1]	LPC	rs174604	11	61626270	G	C	0.178095	0.0229853	1.14695e-14	0.2288	0.0483	2.143e-06	0.1875	0.0208	1.668e-19	-?-
33349	LPC(20:2) [sn1]	LPC	rs174605	11	61626921	T	G	0.173944	0.02407	5.72425e-13	0.2022	0.0394	2.91e-07	0.1816	0.0205	9.517e-19	+++
33350	LPC(20:2) [sn1]	LPC	rs174606	11	61626973	T	G	0.155343	0.0222555	3.59611e-12	0.1559	0.0461	0.0007159	0.1554	0.02	8.711e-15	+?+
33351	LPC(20:2) [sn1]	LPC	rs174607	11	61627321	C	G	0.163299	0.0249045	6.09256e-11	0.222	0.0407	5.001e-08	0.1793	0.0212	3.232e-17	+++
33352	LPC(20:2) [sn1]	LPC	rs174608	11	61627484	G	A	0.170946	0.0239206	1.02416e-12	0.2013	0.0389	2.247e-07	0.1793	0.0204	1.37e-18	---
33353	LPC(20:2) [sn1]	LPC	rs174609	11	61627811	C	T	0.153022	0.0222002	6.58821e-12	0.1358	0.0355	0.0001321	0.1482	0.0188	3.515e-15	---
33354	LPC(20:2) [sn1]	LPC	rs174610	11	61627833	G	A	0.153267	0.022195	6.03174e-12	0.1376	0.0355	0.0001083	0.1489	0.0188	2.621e-15	---
33355	LPC(20:2) [sn1]	LPC	rs174611	11	61627881	C	T	0.170068	0.0238754	1.21071e-12	0.1996	0.0387	2.574e-07	0.1782	0.0203	1.831e-18	---
33356	LPC(20:2) [sn1]	LPC	rs174612	11	61628266	G	C	0.152706	0.0221969	7.22887e-12	0.1387	0.0356	9.781e-05	0.1488	0.0188	2.809e-15	---
33357	LPC(20:2) [sn1]	LPC	rs174613	11	61628492	A	G	0.152211	0.0222074	8.63599e-12	0.1368	0.0355	0.0001186	0.1479	0.0188	4.088e-15	+++
33358	LPC(20:2) [sn1]	LPC	rs174614	11	61628915	C	T	0.152294	0.0222198	8.64198e-12	0.1374	0.0356	0.0001149	0.1481	0.0189	3.949e-15	---
33359	LPC(20:2) [sn1]	LPC	rs174615	11	61628964	A	T	0.152165	0.0222181	8.96023e-12	0.1374	0.0356	0.0001149	0.148	0.0189	4.09e-15	+++
33360	LPC(20:2) [sn1]	LPC	rs174616	11	61629122	A	G	0.152196	0.0222211	8.93466e-12	0.1387	0.0357	0.0001004	0.1484	0.0189	3.547e-15	+++
33361	LPC(20:2) [sn1]	LPC	rs174617	11	61629166	G	A	0.151167	0.0222198	1.22491e-11	0.14	0.0357	8.8e-05	0.148	0.0189	4.226e-15	---
33362	LPC(20:2) [sn1]	LPC	rs174618	11	61629322	C	T	0.144721	0.0222611	9.19956e-11	0.1325	0.0358	0.0002114	0.1413	0.0189	7.597e-14	---
33363	LPC(20:2) [sn1]	LPC	rs174619	11	61629666	G	A	-0.152717	0.0222696	8.60414e-12	-0.1462	0.0358	4.328e-05	-0.1509	0.0189	1.431e-15	+++
33364	LPC(20:2) [sn1]	LPC	rs174620	11	61629747	G	A	0.142216	0.0222642	1.93711e-10	0.1304	0.0358	0.0002707	0.1389	0.0189	2.019e-13	---
33365	LPC(20:2) [sn1]	LPC	rs174621	11	61630104	A	G	0.136529	0.0265416	2.78835e-07	0.1754	0.0438	6.177e-05	0.147	0.0227	9.457e-11	+++
33366	LPC(20:2) [sn1]	LPC	rs174622	11	61631927	A	G	0.136283	0.0265126	2.84273e-07	0.1763	0.0437	5.554e-05	0.147	0.0227	8.848e-11	+++
33367	LPC(20:2) [sn1]	LPC	rs174623	11	61635294	A	G	-0.147441	0.0221754	3.50062e-11	-0.1346	0.0355	0.0001468	-0.1438	0.0188	2.006e-14	---
33368	LPC(20:2) [sn1]	LPC	rs174625	11	61636013	T	A	-0.144934	0.0224099	1.12589e-10	-0.1219	0.0474	0.01016	-0.1407	0.0203	3.767e-12	+?+
33369	LPC(20:2) [sn1]	LPC	rs174626	11	61637057	A	G	-0.149804	0.022137	1.58041e-11	-0.1284	0.0355	0.000301	-0.1438	0.0188	1.936e-14	---
33370	LPC(20:2) [sn1]	LPC	rs174628	11	61637587	C	T	0.14104	0.0263483	9.05025e-08	0.1491	0.0433	0.0005656	0.1432	0.0225	1.952e-10	---
33371	LPC(20:2) [sn1]	LPC	rs7118175	11	61639358	T	C	-0.199477	0.0406066	9.27237e-07	-0.1202	0.0706	0.08863	-0.1798	0.0352	3.269e-07	---
33372	LPC(20:2) [sn1]	LPC	rs422249	11	61639488	C	T	-0.168035	0.023016	3.35478e-13	-0.1881	0.0379	6.951e-07	-0.1734	0.0197	1.184e-18	+++
33373	LPC(20:2) [sn1]	LPC	rs174448	11	61639573	A	G	-0.171247	0.0227385	6.06901e-14	-0.1896	0.0373	3.693e-07	-0.1762	0.0194	1.118e-19	---
33374	LPC(20:2) [sn1]	LPC	rs174449	11	61640379	A	G	-0.167117	0.0226773	2.03435e-13	-0.1871	0.0368	3.734e-07	-0.1726	0.0193	3.896e-19	---
33375	LPC(20:2) [sn1]	LPC	rs174450	11	61641542	T	G	-0.148365	0.0220083	1.89127e-11	-0.1324	0.0352	0.0001699	-0.1439	0.0187	1.264e-14	---
33376	LPC(20:2) [sn1]	LPC	rs174451	11	61642763	T	C	0.152621	0.0258872	4.0045e-09	0.1571	0.0431	0.0002695	0.1538	0.0222	4.215e-12	+++
33377	LPC(20:2) [sn1]	LPC	rs174453	11	61645967	G	C	0.128054	0.0290953	1.10011e-05	0.1692	0.046	0.0002337	0.1398	0.0246	1.296e-08	---
33378	LPC(20:2) [sn1]	LPC	rs174634	11	61647387	C	G	-0.13645	0.0251219	5.92045e-08	-0.1732	0.0405	1.891e-05	-0.1467	0.0213	6.404e-12	---
33379	LPC(20:2) [sn1]	LPC	rs174635	11	61647427	G	T	-0.136489	0.0251209	5.86143e-08	-0.1707	0.0404	2.419e-05	-0.146	0.0213	7.732e-12	+++
33380	LPC(20:2) [sn1]	LPC	rs174454	11	61650747	A	G	-0.139841	0.0252932	3.4137e-08	-0.1836	0.0411	7.881e-06	-0.1519	0.0215	1.782e-12	---
33381	LPC(20:2) [sn1]	LPC	rs1000778	11	61655305	G	A	-0.132983	0.0248716	9.51328e-08	-0.1726	0.0399	1.525e-05	-0.1441	0.0211	8.772e-12	+++
33382	LPC(20:2) [sn1]	LPC	rs174455	11	61656117	A	G	-0.156117	0.022797	8.74621e-12	-0.2128	0.0367	6.784e-09	-0.1719	0.0194	6.963e-19	---
33383	LPC(20:2) [sn1]	LPC	rs174456	11	61656182	A	C	-0.132922	0.0248952	9.91248e-08	-0.1729	0.0399	1.471e-05	-0.1441	0.0211	8.878e-12	---
33384	LPC(20:2) [sn1]	LPC	rs1151144	11	61656585	C	T	-0.13283	0.024917	1.03785e-07	-0.1745	0.0399	1.235e-05	-0.1445	0.0211	8.088e-12	+++
33385	LPC(20:2) [sn1]	LPC	rs1295988	11	61656658	C	A	-0.132818	0.0249225	1.04729e-07	-0.1739	0.0399	1.315e-05	-0.1443	0.0211	8.581e-12	+++
33386	LPC(20:2) [sn1]	LPC	rs174457	11	61656975	C	T	-0.13329	0.0249392	9.62142e-08	-0.1738	0.0399	1.353e-05	-0.1447	0.0212	8.034e-12	+++
33387	LPC(20:2) [sn1]	LPC	rs174458	11	61656995	T	C	-0.161485	0.0236913	1.07577e-11	-0.205	0.0381	7.319e-08	-0.1736	0.0201	6.076e-18	---
33388	LPC(20:2) [sn1]	LPC	rs174459	11	61657050	T	C	-0.133242	0.0249552	9.90855e-08	-0.174	0.0399	1.323e-05	-0.1447	0.0212	8.129e-12	---
33389	LPC(20:2) [sn1]	LPC	rs174460	11	61657110	T	C	-0.160791	0.0236967	1.33174e-11	-0.205	0.0381	7.319e-08	-0.1731	0.0201	7.629e-18	---
33390	LPC(20:2) [sn1]	LPC	rs174461	11	61657401	C	A	-0.132597	0.0249614	1.15042e-07	-0.1788	0.0401	8.406e-06	-0.1455	0.0212	6.721e-12	+++
33391	LPC(20:2) [sn1]	LPC	rs174463	11	61657838	A	G	-0.132343	0.0249858	1.25058e-07	-0.1788	0.0401	8.406e-06	-0.1453	0.0212	7.342e-12	---
33392	LPC(20:2) [sn1]	LPC	rs174464	11	61657926	G	A	-0.132441	0.0249839	1.22149e-07	-0.1788	0.0401	8.406e-06	-0.1454	0.0212	7.155e-12	+++
33393	LPC(20:2) [sn1]	LPC	rs174465	11	61658800	T	C	-0.161962	0.0236927	9.46863e-12	-0.2074	0.0382	5.553e-08	-0.1746	0.0201	4.211e-18	---
33394	LPC(20:2) [sn1]	LPC	rs174466	11	61659296	G	A	-0.131119	0.0249758	1.60679e-07	-0.1777	0.0405	1.154e-05	-0.144	0.0213	1.283e-11	+++
33395	LPC(20:2) [sn1]	LPC	rs174468	11	61663691	A	G	-0.111447	0.0222824	6.06378e-07	-0.1369	0.0359	0.0001368	-0.1185	0.0189	3.827e-10	---
33396	LPC(20:2) [sn1]	LPC	rs174471	11	61670037	T	C	-0.109891	0.0222169	8.05112e-07	-0.1285	0.0362	0.0003804	-0.115	0.0189	1.244e-09	---
33397	LPC(20:2) [sn1]	LPC	rs174475	11	61672645	C	G	-0.10931	0.0221096	8.18442e-07	-0.133	0.0466	0.004349	-0.1137	0.02	1.278e-08	-?-
33398	LPC(20:2) [sn1]	LPC	rs174476	11	61674118	T	C	-0.107757	0.0221878	1.26616e-06	-0.1275	0.0359	0.0003904	-0.1132	0.0189	2.028e-09	---
33399	LPC(20:2) [sn1]	LPC	rs666870	11	61677479	A	G	-0.110231	0.0220977	6.49521e-07	-0.1367	0.0358	0.0001347	-0.1175	0.0188	4.101e-10	---
33400	LPC(20:2) [sn1]	LPC	rs174478	11	61678576	G	T	-0.109258	0.0220762	7.94938e-07	-0.134	0.0356	0.0001665	-0.1161	0.0188	6.002e-10	+++
33401	LPC(20:2) [sn1]	LPC	rs2727261	11	61712131	C	T	-0.215947	0.035327	1.05049e-09	-0.1138	0.0579	0.04921	-0.1882	0.0302	4.311e-10	+++
33402	LPC(20:2) [sn1]	LPC	rs2727260	11	61712242	T	C	-0.210124	0.0352981	2.80721e-09	-0.1088	0.0579	0.06034	-0.1827	0.0301	1.352e-09	---
33403	LPC(20:2) [sn1]	LPC	rs1534842	11	61713590	G	A	0.176476	0.0351056	5.13684e-07	0.0961	0.0584	0.09976	0.1551	0.0301	2.518e-07	---
33404	LPC(20:2) [sn1]	LPC	rs972354	11	61717607	T	C	0.202497	0.0361451	2.22085e-08	0.0961	0.0613	0.1168	0.175	0.0311	1.885e-08	+++
33405	LPC(20:2) [sn1]	LPC	rs2736594	11	61722212	T	G	0.203309	0.0413279	8.9275e-07	0.0214	0.0676	0.7523	0.1538	0.0353	1.286e-05	+-+
33406	LPC(20:2) [sn1]	LPC	rs1109748	11	61722645	A	C	0.203258	0.0413089	8.88116e-07	0.0228	0.0675	0.7353	0.1541	0.0352	1.226e-05	+++
33407	LPC(20:2) [sn1]	LPC	rs4963453	11	61821948	G	A	0.149964	0.0327204	4.73503e-06	0.1612	0.0529	0.002314	0.1531	0.0278	3.787e-08	---
33408	LPC(20:2) [sn2]	LPC	rs140780157	4	95083456	A	G	-1.67025	0.411874	5.06704e-05	-1.758	0.4434	7.359e-05	-1.7109	0.3018	1.434e-08	-?-
33409	LPC(20:2) [sn2]	LPC	rs17200542	4	127572943	T	G	-0.113298	0.0218637	2.29983e-07	-0.0251	0.0357	0.4829	-0.0892	0.0186	1.702e-06	---
33410	LPC(20:2) [sn2]	LPC	rs12650177	4	127674686	C	T	-0.118725	0.0223027	1.06001e-07	-0.0317	0.036	0.3797	-0.0946	0.019	6.075e-07	+++
33411	LPC(20:2) [sn2]	LPC	rs1014773	4	127675927	A	C	-0.119832	0.0222869	7.90064e-08	-0.0311	0.036	0.3884	-0.0953	0.019	4.999e-07	---
33412	LPC(20:2) [sn2]	LPC	rs13152826	4	127677962	G	A	-0.110707	0.0219076	4.47968e-07	-0.0169	0.0357	0.6366	-0.0851	0.0187	5.225e-06	+-+
33413	LPC(20:2) [sn2]	LPC	rs4618330	4	127678386	G	A	-0.118055	0.0223427	1.31405e-07	-0.0267	0.0361	0.4605	-0.0928	0.019	1.049e-06	+++
33414	LPC(20:2) [sn2]	LPC	rs6812442	4	127681601	T	C	-0.113048	0.0218959	2.51585e-07	-0.0177	0.0357	0.6211	-0.087	0.0187	3.163e-06	-+-
33415	LPC(20:2) [sn2]	LPC	rs1157308	4	127682754	T	A	-0.111685	0.0219053	3.53619e-07	-0.0177	0.0357	0.6211	-0.086	0.0187	4.132e-06	+-+
33416	LPC(20:2) [sn2]	LPC	rs6835402	4	127686341	C	T	-0.11883	0.0223394	1.08329e-07	-0.0287	0.0359	0.4249	-0.0937	0.019	7.892e-07	+++
33417	LPC(20:2) [sn2]	LPC	rs6858446	4	127686375	G	C	-0.117577	0.0223516	1.49271e-07	-0.0276	0.0359	0.4423	-0.0925	0.019	1.101e-06	+++
33418	LPC(20:2) [sn2]	LPC	rs2174183	4	127688434	G	T	-0.111127	0.0222054	5.77267e-07	-0.0254	0.0358	0.479	-0.0873	0.0189	3.708e-06	+++
33419	LPC(20:2) [sn2]	LPC	rs5004421	4	127688705	C	T	-0.111119	0.0222073	5.79594e-07	-0.0254	0.0358	0.479	-0.0873	0.0189	3.721e-06	+++
33420	LPC(20:2) [sn2]	LPC	rs149804	11	61538606	G	A	-0.111896	0.0228301	9.86962e-07	-0.0833	0.0481	0.08295	-0.1066	0.0206	2.327e-07	+?+
33421	LPC(20:2) [sn2]	LPC	rs149803	11	61539020	G	C	-0.144988	0.0255078	1.39847e-08	-0.1356	0.0519	0.009011	-0.1432	0.0229	4.021e-10	+?+
33422	LPC(20:2) [sn2]	LPC	rs174528	11	61543499	C	T	0.243919	0.0227202	1.4802e-26	0.3	0.0361	9.137e-17	0.2598	0.0192	1.262e-41	---
33423	LPC(20:2) [sn2]	LPC	rs174529	11	61543961	C	T	0.241949	0.0227179	3.69066e-26	0.2981	0.0362	1.859e-16	0.2578	0.0192	6.395e-41	---
33424	LPC(20:2) [sn2]	LPC	rs174530	11	61546592	G	A	0.247134	0.0226631	2.48383e-27	0.3085	0.0361	1.338e-17	0.2645	0.0192	3.552e-43	---
33425	LPC(20:2) [sn2]	LPC	rs7943728	11	61547068	A	G	0.151548	0.0286431	1.26488e-07	0.2116	0.0469	6.333e-06	0.1679	0.0244	6.465e-12	+++
33426	LPC(20:2) [sn2]	LPC	rs108499	11	61547237	T	C	0.230518	0.0230311	2.42853e-23	0.2913	0.0373	6.212e-15	0.2473	0.0196	1.784e-36	+++
33427	LPC(20:2) [sn2]	LPC	rs509360	11	61548559	G	A	0.117861	0.0235249	5.62856e-07	0.2208	0.0378	4.97e-09	0.1466	0.02	2.058e-13	---
33428	LPC(20:2) [sn2]	LPC	rs174532	11	61548874	A	G	-0.146983	0.0235545	4.75896e-10	-0.105	0.0385	0.006478	-0.1356	0.0201	1.538e-11	---
33429	LPC(20:2) [sn2]	LPC	rs174533	11	61549025	A	G	0.265815	0.0227185	3.82661e-31	0.3169	0.0365	3.563e-18	0.2801	0.0193	8.173e-48	+++
33430	LPC(20:2) [sn2]	LPC	rs174534	11	61549458	G	A	0.221316	0.0227857	4.33976e-22	0.29	0.037	4.285e-15	0.2402	0.0194	3.129e-35	---
33431	LPC(20:2) [sn2]	LPC	rs174535	11	61551356	C	T	0.259275	0.0226865	8.26313e-30	0.3166	0.0363	2.872e-18	0.2754	0.0192	1.877e-46	---
33432	LPC(20:2) [sn2]	LPC	rs174536	11	61551927	C	A	0.26225	0.0227083	2.15267e-30	0.317	0.0363	2.582e-18	0.2776	0.0193	3.905e-47	---
33433	LPC(20:2) [sn2]	LPC	rs174537	11	61552680	T	G	0.267132	0.0227114	1.89748e-31	0.3169	0.0364	3.115e-18	0.2811	0.0193	3.339e-48	+++
33434	LPC(20:2) [sn2]	LPC	rs61896141	11	61556039	C	A	0.155787	0.0285846	5.25999e-08	0.2068	0.0467	9.396e-06	0.1697	0.0244	3.362e-12	---
33435	LPC(20:2) [sn2]	LPC	rs102275	11	61557803	C	T	0.264652	0.0226207	3.86288e-31	0.3089	0.0365	2.392e-17	0.2769	0.0192	4.57e-47	---
33436	LPC(20:2) [sn2]	LPC	rs102274	11	61557826	C	T	0.266854	0.0227134	2.20962e-31	0.3182	0.0364	2.474e-18	0.2812	0.0193	3.247e-48	---
33437	LPC(20:2) [sn2]	LPC	rs174538	11	61560081	A	G	0.247353	0.0231162	2.11711e-26	0.3072	0.0376	3.212e-16	0.2638	0.0197	6.789e-41	+++
33438	LPC(20:2) [sn2]	LPC	rs412334	11	61560261	T	C	-0.157551	0.0297902	1.29307e-07	-0.086	0.0487	0.0771	-0.138	0.0254	5.526e-08	---
33439	LPC(20:2) [sn2]	LPC	rs4246215	11	61564299	T	G	0.254992	0.0225328	2.79366e-29	0.3046	0.0362	4.087e-17	0.2688	0.0191	7.546e-45	+++
33440	LPC(20:2) [sn2]	LPC	rs174541	11	61565908	C	T	0.256539	0.0225262	1.25663e-29	0.3046	0.0362	3.837e-17	0.27	0.0191	2.993e-45	---
33441	LPC(20:2) [sn2]	LPC	rs174544	11	61567753	A	C	0.274578	0.0234295	2.94906e-31	0.3067	0.038	6.388e-16	0.2834	0.0199	7.139e-46	+++
33442	LPC(20:2) [sn2]	LPC	rs174545	11	61569306	G	C	0.268036	0.0227139	1.22e-31	0.3184	0.0364	2.218e-18	0.2822	0.0193	1.537e-48	---
33443	LPC(20:2) [sn2]	LPC	rs174546	11	61569830	T	C	0.268034	0.0227139	1.22124e-31	0.3184	0.0364	2.218e-18	0.2822	0.0193	1.539e-48	+++
33444	LPC(20:2) [sn2]	LPC	rs174547	11	61570783	C	T	0.268052	0.0227146	1.21494e-31	0.3184	0.0364	2.218e-18	0.2822	0.0193	1.53e-48	---
33445	LPC(20:2) [sn2]	LPC	rs174548	11	61571348	G	C	0.272374	0.0233723	6.13901e-31	0.2982	0.0378	3.171e-15	0.2795	0.0199	6.874e-45	---
33446	LPC(20:2) [sn2]	LPC	rs174549	11	61571382	A	G	0.274025	0.0234373	4.03561e-31	0.3062	0.0379	6.844e-16	0.2829	0.0199	1.058e-45	+++
33447	LPC(20:2) [sn2]	LPC	rs174550	11	61571478	C	T	0.268063	0.0227154	1.21481e-31	0.3184	0.0364	2.218e-18	0.2822	0.0193	1.529e-48	---
33448	LPC(20:2) [sn2]	LPC	rs4564341	11	61573540	T	C	0.356151	0.0399111	6.60359e-19	0.2736	0.0663	3.671e-05	0.3342	0.0342	1.459e-22	+++
33449	LPC(20:2) [sn2]	LPC	rs174551	11	61573684	T	C	-	-	-	-0.3184	0.0364	2.218e-18	-0.3184	0.0364	2.218e-18	?--
33450	LPC(20:2) [sn2]	LPC	rs118088091	11	61574543	C	T	0.6939	0.140989	8.90693e-07	0.7064	0.3333	0.03407	0.6958	0.1299	8.396e-08	-?-
33451	LPC(20:2) [sn2]	LPC	rs174553	11	61575158	G	A	0.268027	0.0227149	1.2346e-31	0.3184	0.0364	2.218e-18	0.2821	0.0193	1.555e-48	---
33452	LPC(20:2) [sn2]	LPC	rs174554	11	61579463	G	A	0.268989	0.0227024	7.04386e-32	0.32	0.0364	1.515e-18	0.2833	0.0193	6.059e-49	---
33453	LPC(20:2) [sn2]	LPC	rs174555	11	61579760	C	T	0.273446	0.023441	5.46774e-31	0.3077	0.0379	5.012e-16	0.2829	0.0199	1.098e-45	---
33454	LPC(20:2) [sn2]	LPC	rs174556	11	61580635	T	C	0.275687	0.0234251	1.67254e-31	0.3041	0.038	1.286e-15	0.2835	0.0199	7.508e-46	+++
33455	LPC(20:2) [sn2]	LPC	rs174557	11	61581368	A	G	-	-	-	-0.3021	0.038	1.764e-15	-0.3021	0.038	1.764e-15	?--
33456	LPC(20:2) [sn2]	LPC	rs7394579	11	61581450	G	A	0.326294	0.246242	0.185046	0.2914	0.0402	3.968e-13	0.2923	0.0396	1.64e-13	---
33457	LPC(20:2) [sn2]	LPC	rs174559	11	61581656	A	G	0.254064	0.0239875	6.46868e-26	0.2924	0.0395	1.348e-13	0.2644	0.0205	4.827e-38	+++
33458	LPC(20:2) [sn2]	LPC	rs174560	11	61581764	C	T	0.271916	0.0233775	7.90667e-31	0.2945	0.0379	7.99e-15	0.2781	0.0199	2.135e-44	---
33459	LPC(20:2) [sn2]	LPC	rs174561	11	61582708	C	T	0.27378	0.0234446	4.7432e-31	0.3062	0.0381	9.329e-16	0.2827	0.02	1.697e-45	---
33460	LPC(20:2) [sn2]	LPC	rs174562	11	61585144	G	A	0.268331	0.0227157	1.06513e-31	0.3292	0.0368	3.348e-19	0.2852	0.0193	2.771e-49	---
33461	LPC(20:2) [sn2]	LPC	rs174564	11	61588305	G	A	0.271511	0.0226914	1.76645e-32	0.3148	0.0365	6.484e-18	0.2836	0.0193	5.182e-49	---
33462	LPC(20:2) [sn2]	LPC	rs28456	11	61589481	G	A	0.278432	0.02337	3.09185e-32	0.3012	0.038	2.183e-15	0.2847	0.0199	2.094e-46	---
33463	LPC(20:2) [sn2]	LPC	rs174565	11	61591636	G	C	0.267288	0.0317415	5.31039e-17	0.3192	0.0534	2.203e-09	0.2809	0.0273	7.392e-25	---
33464	LPC(20:2) [sn2]	LPC	rs174566	11	61592362	G	A	0.268126	0.0226448	7.68123e-32	0.3123	0.0365	1.165e-17	0.2804	0.0192	4.213e-48	---
33465	LPC(20:2) [sn2]	LPC	rs174567	11	61593005	G	A	0.268613	0.0226439	5.96074e-32	0.3131	0.0365	9.352e-18	0.281	0.0192	2.63e-48	---
33466	LPC(20:2) [sn2]	LPC	rs174568	11	61593816	T	C	0.271667	0.0226835	1.62766e-32	0.3185	0.0365	2.678e-18	0.2847	0.0193	2.059e-49	+++
33467	LPC(20:2) [sn2]	LPC	rs968567	11	61595564	T	C	0.157177	0.0284551	3.47578e-08	0.2155	0.0465	3.647e-06	0.173	0.0243	1.017e-12	+++
33468	LPC(20:2) [sn2]	LPC	rs99780	11	61596633	T	C	0.267877	0.0226325	8.09882e-32	0.3126	0.0365	1.003e-17	0.2803	0.0192	3.897e-48	+++
33469	LPC(20:2) [sn2]	LPC	rs174570	11	61597212	T	C	0.266632	0.0316911	5.64762e-17	0.3188	0.0531	1.979e-09	0.2803	0.0272	7.116e-25	+++
33470	LPC(20:2) [sn2]	LPC	rs1535	11	61597972	G	A	0.267955	0.0226879	1.10236e-31	0.3153	0.0363	4.108e-18	0.2812	0.0192	2.328e-48	---
33471	LPC(20:2) [sn2]	LPC	rs174572	11	61598288	T	C	0.180172	0.0250334	7.15357e-13	0.2693	0.0398	1.287e-11	0.2055	0.0212	3.095e-22	+++
33472	LPC(20:2) [sn2]	LPC	rs61897793	11	61599347	A	G	0.152628	0.0284888	8.793e-08	0.2155	0.0469	4.444e-06	0.1695	0.0244	3.378e-12	+++
33473	LPC(20:2) [sn2]	LPC	rs174573	11	61600327	A	G	0.180028	0.025036	7.4922e-13	0.2673	0.0398	1.777e-11	0.2048	0.0212	4.151e-22	+++
33474	LPC(20:2) [sn2]	LPC	rs174574	11	61600342	C	A	-0.26537	0.0226838	3.94171e-31	-0.3126	0.0363	7.491e-18	-0.2786	0.0192	1.578e-47	+++
33475	LPC(20:2) [sn2]	LPC	rs2524296	11	61601378	T	C	0.334682	0.0389946	1.29958e-17	0.2633	0.0648	4.826e-05	0.3157	0.0334	3.412e-21	+++
33476	LPC(20:2) [sn2]	LPC	rs2845574	11	61601872	T	C	0.334127	0.0390204	1.54061e-17	0.2659	0.0647	3.945e-05	0.3159	0.0334	3.217e-21	+++
33477	LPC(20:2) [sn2]	LPC	rs2845573	11	61601908	G	A	0.334223	0.0389837	1.40799e-17	0.2659	0.0647	3.945e-05	0.316	0.0334	2.94e-21	---
33478	LPC(20:2) [sn2]	LPC	rs174575	11	61602003	G	C	0.182703	0.0249366	2.76118e-13	0.2637	0.0398	3.313e-11	0.2056	0.0211	2.23e-22	---
33479	LPC(20:2) [sn2]	LPC	rs2727270	11	61603237	T	C	0.311464	0.0331806	1.02566e-20	0.2872	0.055	1.771e-07	0.305	0.0284	6.969e-27	+++
33480	LPC(20:2) [sn2]	LPC	rs2727271	11	61603358	T	A	0.311436	0.0331781	1.02685e-20	0.2933	0.0549	9.354e-08	0.3066	0.0284	3.628e-27	---
33481	LPC(20:2) [sn2]	LPC	rs174576	11	61603510	A	C	0.26767	0.0226814	1.20113e-31	0.3105	0.0364	1.339e-17	0.2797	0.0192	7.484e-48	+++
33482	LPC(20:2) [sn2]	LPC	rs2524299	11	61604782	T	A	0.306574	0.0328714	1.74427e-20	0.2831	0.0541	1.635e-07	0.3002	0.0281	1.138e-26	---
33483	LPC(20:2) [sn2]	LPC	rs174577	11	61604814	A	C	0.263819	0.0226607	7.43841e-31	0.3091	0.0364	1.833e-17	0.2765	0.0192	7.073e-47	+++
33484	LPC(20:2) [sn2]	LPC	rs2072113	11	61604967	T	C	0.307268	0.0331581	3.09747e-20	0.2871	0.0546	1.483e-07	0.3019	0.0283	1.777e-26	+++
33485	LPC(20:2) [sn2]	LPC	rs2072114	11	61605215	G	A	0.294623	0.0323159	1.18712e-19	0.3018	0.0535	1.668e-08	0.2965	0.0277	8.055e-27	---
33486	LPC(20:2) [sn2]	LPC	rs174578	11	61605499	A	T	0.263193	0.0226475	9.41013e-31	0.3091	0.0364	1.833e-17	0.276	0.0192	9.169e-47	+++
33487	LPC(20:2) [sn2]	LPC	rs174579	11	61605613	T	C	0.156201	0.0263672	3.35699e-09	0.2323	0.0432	7.315e-08	0.1769	0.0225	3.786e-15	+++
33488	LPC(20:2) [sn2]	LPC	rs174580	11	61606642	G	A	0.262937	0.0226766	1.27657e-30	0.3076	0.0364	3.108e-17	0.2754	0.0193	2.032e-46	---
33489	LPC(20:2) [sn2]	LPC	rs174581	11	61606683	A	G	0.263064	0.0226849	1.26115e-30	0.3076	0.0364	3.108e-17	0.2755	0.0193	1.994e-46	+++
33490	LPC(20:2) [sn2]	LPC	rs139957766	11	61607047	A	G	0.377846	0.0650785	6.82912e-09	0.1532	0.1207	0.2046	0.3273	0.0573	1.112e-08	+++
33491	LPC(20:2) [sn2]	LPC	rs174582	11	61607168	G	A	0.15222	0.0264524	9.22043e-09	0.2327	0.0431	6.925e-08	0.1742	0.0226	1.121e-14	---
33492	LPC(20:2) [sn2]	LPC	rs2727265	11	61609004	A	C	0.349697	0.0392608	7.84909e-19	0.2814	0.0647	1.375e-05	0.3313	0.0336	5.595e-23	+++
33493	LPC(20:2) [sn2]	LPC	rs174583	11	61609750	T	C	0.265738	0.0227715	5.55056e-31	0.3102	0.0362	1.074e-17	0.2783	0.0193	2.956e-47	+++
33494	LPC(20:2) [sn2]	LPC	rs174584	11	61610750	A	G	0.263056	0.0227638	2.0356e-30	0.3113	0.0363	1.075e-17	0.2766	0.0193	1.226e-46	+++
33495	LPC(20:2) [sn2]	LPC	rs2526680	11	61611216	T	C	0.351349	0.0392465	5.26871e-19	0.268	0.0643	3.075e-05	0.3287	0.0335	9.912e-23	+++
33496	LPC(20:2) [sn2]	LPC	rs174585	11	61611694	A	G	0.152608	0.0266139	1.03988e-08	0.2369	0.0438	6.184e-08	0.1754	0.0227	1.238e-14	+++
33497	LPC(20:2) [sn2]	LPC	rs174587	11	61612830	T	C	0.146677	0.0271141	6.62073e-08	0.2398	0.0449	9.017e-08	0.1716	0.0232	1.419e-13	+++
33498	LPC(20:2) [sn2]	LPC	rs93923	11	61613745	T	C	0.148333	0.0271043	4.65864e-08	0.2451	0.045	5.298e-08	0.1741	0.0232	6.653e-14	+++
33499	LPC(20:2) [sn2]	LPC	rs2845572	11	61614595	A	G	0.341273	0.037824	2.8291e-19	0.2733	0.0619	1.014e-05	0.3228	0.0323	1.512e-23	+++
33500	LPC(20:2) [sn2]	LPC	rs174589	11	61615803	G	C	0.149224	0.0272051	4.34322e-08	0.2465	0.0454	5.815e-08	0.1749	0.0233	6.749e-14	---
33501	LPC(20:2) [sn2]	LPC	rs2851682	11	61616012	G	A	0.333335	0.0375769	1.07678e-18	0.2758	0.0613	6.877e-06	0.3176	0.032	3.639e-23	---
33502	LPC(20:2) [sn2]	LPC	rs174590	11	61616977	C	G	0.149206	0.0271591	4.139e-08	0.2437	0.0455	8.662e-08	0.174	0.0233	8.629e-14	+++
33503	LPC(20:2) [sn2]	LPC	rs174591	11	61617676	A	T	0.168695	0.025551	4.53596e-11	0.2702	0.0419	1.1e-10	0.1962	0.0218	2.326e-19	+++
33504	LPC(20:2) [sn2]	LPC	rs2727263	11	61618012	T	C	0.345265	0.0401889	1.2361e-17	0.3158	0.0678	3.193e-06	0.3376	0.0346	1.584e-22	+++
33505	LPC(20:2) [sn2]	LPC	rs61897795	11	61618169	G	A	0.167438	0.0305935	4.62556e-08	0.1934	0.0512	0.0001573	0.1743	0.0263	3.206e-11	---
33506	LPC(20:2) [sn2]	LPC	rs174592	11	61618608	G	A	0.257472	0.0226953	2.2016e-29	0.3429	0.0471	3.339e-13	0.2736	0.0204	7.892e-41	-?-
33507	LPC(20:2) [sn2]	LPC	rs174593	11	61618831	C	T	0.165139	0.0251073	5.35214e-11	0.3103	0.0536	7.08e-09	0.1913	0.0227	4.039e-17	-?-
33508	LPC(20:2) [sn2]	LPC	rs174594	11	61619829	A	C	-0.258301	0.0227165	1.67039e-29	-0.3409	0.0472	5.203e-13	-0.2738	0.0205	8.288e-41	-?-
33509	LPC(20:2) [sn2]	LPC	rs174595	11	61619893	T	C	0.14329	0.0265169	6.83967e-08	0.2043	0.0453	6.4e-06	0.1589	0.0229	3.824e-12	+++
33510	LPC(20:2) [sn2]	LPC	rs174597	11	61621040	C	G	0.142486	0.0261822	5.52405e-08	0.2616	0.0573	4.947e-06	0.1631	0.0238	7.481e-12	+?+
33511	LPC(20:2) [sn2]	LPC	rs174598	11	61621194	A	G	0.235216	0.023297	1.08557e-23	0.3156	0.0495	1.863e-10	0.2498	0.0211	2.191e-32	+?+
33512	LPC(20:2) [sn2]	LPC	rs174599	11	61621556	C	G	0.258941	0.0227468	1.43146e-29	0.3393	0.047	5.511e-13	0.2742	0.0205	7.108e-41	+?+
33513	LPC(20:2) [sn2]	LPC	rs174600	11	61622227	C	T	0.234298	0.0233034	1.66447e-23	0.2904	0.05	6.172e-09	0.2443	0.0211	5.944e-31	-?-
33514	LPC(20:2) [sn2]	LPC	rs174601	11	61623140	T	C	0.259891	0.0227979	1.20222e-29	0.3218	0.0472	9.133e-12	0.2716	0.0205	5.796e-40	+?+
33515	LPC(20:2) [sn2]	LPC	rs2526678	11	61623793	A	G	0.328722	0.0393194	8.92456e-17	0.2864	0.0677	2.328e-05	0.318	0.034	8.415e-21	+++
33516	LPC(20:2) [sn2]	LPC	rs97384	11	61624181	C	T	-0.254341	0.0229134	3.37113e-28	-0.3277	0.0469	2.738e-12	-0.2685	0.0206	7.018e-39	+?+
33517	LPC(20:2) [sn2]	LPC	rs174603	11	61626206	A	G	0.189335	0.0236749	1.60811e-15	0.2518	0.0497	4.084e-07	0.2009	0.0214	5.557e-21	+?+
33518	LPC(20:2) [sn2]	LPC	rs174604	11	61626270	G	C	0.192431	0.0228749	5.50206e-17	0.2794	0.048	5.735e-09	0.2085	0.0206	5.521e-24	-?-
33519	LPC(20:2) [sn2]	LPC	rs174605	11	61626921	T	G	0.179334	0.0239801	8.91952e-14	0.2271	0.0394	7.99e-09	0.1923	0.0205	6.126e-21	+++
33520	LPC(20:2) [sn2]	LPC	rs174606	11	61626973	T	G	0.168713	0.0221552	3.49309e-14	0.1827	0.046	7.001e-05	0.1714	0.02	8.984e-18	+?+
33521	LPC(20:2) [sn2]	LPC	rs174607	11	61627321	C	G	0.170833	0.0248094	6.5316e-12	0.2367	0.0408	6.403e-09	0.1886	0.0212	5.557e-19	+++
33522	LPC(20:2) [sn2]	LPC	rs174608	11	61627484	G	A	0.178191	0.0238283	8.97169e-14	0.2264	0.0388	5.576e-09	0.1914	0.0203	4.412e-21	---
33523	LPC(20:2) [sn2]	LPC	rs174609	11	61627811	C	T	0.166676	0.0221015	6.09437e-14	0.1585	0.0355	7.902e-06	0.1644	0.0188	1.896e-18	---
33524	LPC(20:2) [sn2]	LPC	rs174610	11	61627833	G	A	0.167113	0.0220963	5.17964e-14	0.1592	0.0355	7.341e-06	0.1649	0.0188	1.495e-18	---
33525	LPC(20:2) [sn2]	LPC	rs174611	11	61627881	C	T	0.177457	0.0237832	1.01629e-13	0.2264	0.0386	4.678e-09	0.1909	0.0203	4.301e-21	---
33526	LPC(20:2) [sn2]	LPC	rs174612	11	61628266	G	C	0.166169	0.0220984	7.19599e-14	0.16	0.0355	6.748e-06	0.1645	0.0188	1.907e-18	---
33527	LPC(20:2) [sn2]	LPC	rs174613	11	61628492	A	G	0.165824	0.0221085	8.30458e-14	0.1592	0.0355	7.28e-06	0.164	0.0188	2.376e-18	+++
33528	LPC(20:2) [sn2]	LPC	rs174614	11	61628915	C	T	0.165809	0.0221208	8.61704e-14	0.1588	0.0356	8.033e-06	0.1638	0.0188	2.716e-18	---
33529	LPC(20:2) [sn2]	LPC	rs174615	11	61628964	A	T	0.165597	0.0221193	9.22104e-14	0.1589	0.0356	7.965e-06	0.1637	0.0188	2.881e-18	+++
33530	LPC(20:2) [sn2]	LPC	rs174616	11	61629122	A	G	0.165613	0.0221223	9.24235e-14	0.1602	0.0356	6.884e-06	0.1641	0.0188	2.496e-18	+++
33531	LPC(20:2) [sn2]	LPC	rs174617	11	61629166	G	A	0.164544	0.0221211	1.32405e-13	0.1608	0.0356	6.356e-06	0.1635	0.0188	3.304e-18	---
33532	LPC(20:2) [sn2]	LPC	rs174618	11	61629322	C	T	0.157701	0.0221677	1.38478e-12	0.1558	0.0358	1.331e-05	0.1572	0.0188	7.37e-17	---
33533	LPC(20:2) [sn2]	LPC	rs113003506	11	61629377	T	C	0.156144	0.03423	5.21946e-06	0.1931	0.0579	0.0008476	0.1657	0.0295	1.855e-08	+++
33534	LPC(20:2) [sn2]	LPC	rs174619	11	61629666	G	A	-0.166584	0.0221709	7.68666e-14	-0.1655	0.0357	3.519e-06	-0.1663	0.0188	1.049e-18	+++
33535	LPC(20:2) [sn2]	LPC	rs174620	11	61629747	G	A	0.15495	0.0221719	3.39693e-12	0.1539	0.0358	1.716e-05	0.1547	0.0188	2.308e-16	---
33536	LPC(20:2) [sn2]	LPC	rs174621	11	61630104	A	G	0.144742	0.0264455	4.64245e-08	0.2143	0.0438	9.8e-07	0.1633	0.0226	5.341e-13	+++
33537	LPC(20:2) [sn2]	LPC	rs174622	11	61631927	A	G	0.143963	0.0264172	5.29921e-08	0.2143	0.0437	9.391e-07	0.1628	0.0226	5.993e-13	+++
33538	LPC(20:2) [sn2]	LPC	rs174623	11	61635294	A	G	-0.157221	0.0220817	1.36501e-12	-0.1527	0.0354	1.646e-05	-0.1559	0.0187	8.707e-17	---
33539	LPC(20:2) [sn2]	LPC	rs174625	11	61636013	T	A	-0.152504	0.022327	9.98454e-12	-0.1476	0.0474	0.00183	-0.1516	0.0202	6.037e-14	+?+
33540	LPC(20:2) [sn2]	LPC	rs174626	11	61637057	A	G	-0.156867	0.0220503	1.43223e-12	-0.1467	0.0355	3.561e-05	-0.154	0.0187	1.96e-16	---
33541	LPC(20:2) [sn2]	LPC	rs174628	11	61637587	C	T	0.14417	0.0262646	4.25224e-08	0.194	0.0432	6.984e-06	0.1576	0.0224	2.135e-12	---
33542	LPC(20:2) [sn2]	LPC	rs7118175	11	61639358	T	C	-0.209399	0.0404786	2.40001e-07	-0.1389	0.0706	0.04922	-0.192	0.0351	4.6e-08	---
33543	LPC(20:2) [sn2]	LPC	rs422249	11	61639488	C	T	-0.174283	0.0229251	3.57661e-14	-0.2264	0.0378	2.026e-09	-0.1883	0.0196	7.26e-22	+++
33544	LPC(20:2) [sn2]	LPC	rs174448	11	61639573	A	G	-0.174067	0.0226468	1.90178e-14	-0.2292	0.0372	6.819e-10	-0.189	0.0193	1.448e-22	---
33545	LPC(20:2) [sn2]	LPC	rs174449	11	61640379	A	G	-0.172834	0.0225848	2.44962e-14	-0.224	0.0367	1.012e-09	-0.1869	0.0192	2.507e-22	---
33546	LPC(20:2) [sn2]	LPC	rs174450	11	61641542	T	G	-0.151516	0.0219338	6.0125e-12	-0.151	0.0352	1.75e-05	-0.1514	0.0186	4.153e-16	---
33547	LPC(20:2) [sn2]	LPC	rs174451	11	61642763	T	C	0.151256	0.0258146	4.97098e-09	0.2014	0.043	2.823e-06	0.1645	0.0221	1.053e-13	+++
33548	LPC(20:2) [sn2]	LPC	rs174453	11	61645967	G	C	0.11611	0.0290136	6.36026e-05	0.1939	0.0459	2.368e-05	0.1383	0.0245	1.683e-08	---
33549	LPC(20:2) [sn2]	LPC	rs174634	11	61647387	C	G	-0.138317	0.0250478	3.55338e-08	-0.2224	0.0403	3.436e-08	-0.1617	0.0213	2.902e-14	---
33550	LPC(20:2) [sn2]	LPC	rs174635	11	61647427	G	T	-0.138353	0.0250467	3.51955e-08	-0.22	0.0402	4.573e-08	-0.1612	0.0213	3.495e-14	+++
33551	LPC(20:2) [sn2]	LPC	rs174454	11	61650747	A	G	-0.14351	0.0252171	1.34529e-08	-0.2351	0.0408	8.41e-09	-0.1688	0.0215	3.576e-15	---
33552	LPC(20:2) [sn2]	LPC	rs1000778	11	61655305	G	A	-0.13601	0.0247926	4.38194e-08	-0.2197	0.0397	3.255e-08	-0.1594	0.021	3.457e-14	+++
33553	LPC(20:2) [sn2]	LPC	rs174455	11	61656117	A	G	-0.161109	0.0227235	1.59966e-12	-0.2533	0.0366	4.211e-12	-0.1868	0.0193	3.663e-22	---
33554	LPC(20:2) [sn2]	LPC	rs174456	11	61656182	A	C	-0.136019	0.0248163	4.50352e-08	-0.2203	0.0397	2.97e-08	-0.1597	0.021	3.322e-14	---
33555	LPC(20:2) [sn2]	LPC	rs1151144	11	61656585	C	T	-0.135992	0.0248382	4.65623e-08	-0.2219	0.0398	2.405e-08	-0.1601	0.0211	2.963e-14	+++
33556	LPC(20:2) [sn2]	LPC	rs1295988	11	61656658	C	A	-0.136	0.0248436	4.6789e-08	-0.2209	0.0398	2.734e-08	-0.1599	0.0211	3.258e-14	+++
33557	LPC(20:2) [sn2]	LPC	rs174457	11	61656975	C	T	-0.136327	0.0248605	4.43526e-08	-0.2212	0.0398	2.713e-08	-0.1602	0.0211	3.049e-14	+++
33558	LPC(20:2) [sn2]	LPC	rs174458	11	61656995	T	C	-0.167279	0.0236115	1.63787e-12	-0.2558	0.0378	1.332e-11	-0.1921	0.02	8.609e-22	---
33559	LPC(20:2) [sn2]	LPC	rs174459	11	61657050	T	C	-0.136381	0.0248766	4.46923e-08	-0.2211	0.0398	2.742e-08	-0.1602	0.0211	3.086e-14	---
33560	LPC(20:2) [sn2]	LPC	rs174460	11	61657110	T	C	-0.1668	0.0236166	1.91729e-12	-0.2558	0.0378	1.332e-11	-0.1918	0.02	1.028e-21	---
33561	LPC(20:2) [sn2]	LPC	rs174461	11	61657401	C	A	-0.135946	0.0248826	4.97038e-08	-0.2267	0.04	1.414e-08	-0.1613	0.0211	2.246e-14	+++
33562	LPC(20:2) [sn2]	LPC	rs174463	11	61657838	A	G	-0.135438	0.0249073	5.73943e-08	-0.2267	0.04	1.414e-08	-0.161	0.0211	2.644e-14	---
33563	LPC(20:2) [sn2]	LPC	rs174464	11	61657926	G	A	-0.135871	0.0249052	5.19723e-08	-0.2267	0.04	1.414e-08	-0.1613	0.0211	2.353e-14	+++
33564	LPC(20:2) [sn2]	LPC	rs693672	11	61658629	C	T	-0.1013	0.029382	0.000570134	-0.2156	0.0455	2.165e-06	-0.1349	0.0247	4.6e-08	+++
33565	LPC(20:2) [sn2]	LPC	rs174465	11	61658800	T	C	-0.16729	0.0236176	1.66903e-12	-0.2591	0.0379	8.564e-12	-0.1929	0.0201	6.444e-22	---
33566	LPC(20:2) [sn2]	LPC	rs174466	11	61659296	G	A	-0.129314	0.0248998	2.16599e-07	-0.2324	0.0403	8.023e-09	-0.1578	0.0212	9.341e-14	+++
33567	LPC(20:2) [sn2]	LPC	rs174467	11	61662661	G	T	-0.148067	0.0315477	2.77769e-06	-0.113	0.0641	0.07789	-0.1412	0.0283	6.049e-07	+?+
33568	LPC(20:2) [sn2]	LPC	rs174468	11	61663691	A	G	-0.118518	0.0222177	1.02427e-07	-0.1503	0.0358	2.733e-05	-0.1273	0.0189	1.539e-11	---
33569	LPC(20:2) [sn2]	LPC	rs17764935	11	61664757	A	G	0.215585	0.0487896	1.0132e-05	0.3345	0.0839	6.627e-05	0.2457	0.0422	5.697e-09	+++
33570	LPC(20:2) [sn2]	LPC	rs112543847	11	61667879	T	C	0.219083	0.0489527	7.79221e-06	0.3287	0.0841	9.319e-05	0.2468	0.0423	5.426e-09	+++
33571	LPC(20:2) [sn2]	LPC	rs174471	11	61670037	T	C	-0.118209	0.0221507	1.01129e-07	-0.1436	0.0362	7.141e-05	-0.1251	0.0189	3.467e-11	---
33572	LPC(20:2) [sn2]	LPC	rs174475	11	61672645	C	G	-0.113432	0.0220516	2.84298e-07	-0.1353	0.0466	0.003723	-0.1174	0.0199	3.856e-09	-?-
33573	LPC(20:2) [sn2]	LPC	rs174476	11	61674118	T	C	-0.11406	0.022125	2.68841e-07	-0.1424	0.0359	7.36e-05	-0.1219	0.0188	9.897e-11	---
33574	LPC(20:2) [sn2]	LPC	rs666870	11	61677479	A	G	-0.115531	0.0220372	1.68908e-07	-0.1513	0.0357	2.266e-05	-0.1254	0.0188	2.288e-11	---
33575	LPC(20:2) [sn2]	LPC	rs174478	11	61678576	G	T	-0.11496	0.0220155	1.89029e-07	-0.1476	0.0356	3.298e-05	-0.124	0.0187	3.465e-11	+++
33576	LPC(20:2) [sn2]	LPC	rs2727261	11	61712131	C	T	-0.196629	0.0352361	2.51878e-08	-0.1573	0.0578	0.006504	-0.186	0.0301	6.36e-10	+++
33577	LPC(20:2) [sn2]	LPC	rs2727260	11	61712242	T	C	-0.189857	0.0352094	7.25394e-08	-0.155	0.0579	0.007448	-0.1805	0.0301	2e-09	---
33578	LPC(20:2) [sn2]	LPC	rs972354	11	61717607	T	C	0.179924	0.0360518	6.1988e-07	0.1495	0.0612	0.01464	0.1721	0.0311	3.038e-08	+++
33579	LPC(20:3) [sn1]	LPC	rs76376981	11	61418816	C	G	0.285164	0.0586442	1.21675e-06	0.1999	0.102	0.05008	0.264	0.0508	2.078e-07	+++
33580	LPC(20:3) [sn1]	LPC	rs10792318	11	61531443	G	A	0.136531	0.0268094	3.70149e-07	0.1878	0.057	0.0009784	0.1458	0.0243	1.837e-09	-?-
33581	LPC(20:3) [sn1]	LPC	rs55903902	11	61531991	G	A	0.145484	0.0269741	7.28482e-08	0.1866	0.0575	0.001168	0.1529	0.0244	3.803e-10	-?-
33582	LPC(20:3) [sn1]	LPC	rs2269928	11	61537529	G	T	0.178863	0.0274476	8.13579e-11	0.1921	0.0578	0.0008854	0.1813	0.0248	2.619e-13	-?-
33583	LPC(20:3) [sn1]	LPC	rs174528	11	61543499	C	T	0.133231	0.0230591	8.00226e-09	0.1176	0.0368	0.00138	0.1288	0.0195	4.27e-11	---
33584	LPC(20:3) [sn1]	LPC	rs174529	11	61543961	C	T	0.134083	0.0230511	6.35261e-09	0.1117	0.037	0.002512	0.1278	0.0196	6.369e-11	---
33585	LPC(20:3) [sn1]	LPC	rs174530	11	61546592	G	A	0.137562	0.023005	2.38494e-09	0.122	0.0368	0.0009182	0.1332	0.0195	8.644e-12	---
33586	LPC(20:3) [sn1]	LPC	rs7943728	11	61547068	A	G	0.386528	0.028245	8.71308e-42	0.2536	0.0467	5.767e-08	0.351	0.0242	9.216e-48	+++
33587	LPC(20:3) [sn1]	LPC	rs108499	11	61547237	T	C	0.161529	0.0232892	4.55172e-12	0.1407	0.0379	0.0002059	0.1558	0.0198	4.078e-15	+++
33588	LPC(20:3) [sn1]	LPC	rs174533	11	61549025	A	G	0.159797	0.0230824	4.98053e-12	0.1245	0.0372	0.0008233	0.15	0.0196	2.067e-14	+++
33589	LPC(20:3) [sn1]	LPC	rs174534	11	61549458	G	A	0.147268	0.0230416	1.78934e-10	0.1369	0.0375	0.0002641	0.1444	0.0196	1.901e-13	---
33590	LPC(20:3) [sn1]	LPC	rs174535	11	61551356	C	T	0.156812	0.0230359	1.11073e-11	0.1256	0.0371	0.0007042	0.1481	0.0196	3.732e-14	---
33591	LPC(20:3) [sn1]	LPC	rs174536	11	61551927	C	A	0.158674	0.0230648	6.74106e-12	0.127	0.037	0.0006081	0.1498	0.0196	1.981e-14	---
33592	LPC(20:3) [sn1]	LPC	rs174537	11	61552680	T	G	0.160693	0.0230815	3.78712e-12	0.1278	0.0372	0.0005816	0.1515	0.0196	1.084e-14	+++
33593	LPC(20:3) [sn1]	LPC	rs61896141	11	61556039	C	A	0.394238	0.0281674	1.36666e-43	0.2631	0.0465	1.534e-08	0.3591	0.0241	3.163e-50	---
33594	LPC(20:3) [sn1]	LPC	rs117110139	11	61557422	A	G	0.415311	0.0626863	3.84626e-11	0.3094	0.1013	0.002251	0.386	0.0533	4.446e-13	+++
33595	LPC(20:3) [sn1]	LPC	rs102275	11	61557803	C	T	0.159032	0.0229855	5.12723e-12	0.1229	0.0372	0.0009468	0.1491	0.0196	2.471e-14	---
33596	LPC(20:3) [sn1]	LPC	rs102274	11	61557826	C	T	0.161606	0.0230785	2.84831e-12	0.1285	0.0372	0.0005573	0.1524	0.0196	7.842e-15	---
33597	LPC(20:3) [sn1]	LPC	rs174538	11	61560081	A	G	0.185179	0.0233774	2.88886e-15	0.1507	0.0382	8.176e-05	0.1758	0.0199	1.217e-18	+++
33598	LPC(20:3) [sn1]	LPC	rs4246215	11	61564299	T	G	0.155244	0.0228694	1.26808e-11	0.1334	0.037	0.0003068	0.1492	0.0194	1.696e-14	+++
33599	LPC(20:3) [sn1]	LPC	rs174541	11	61565908	C	T	0.155318	0.0228664	1.23259e-11	0.1365	0.0369	0.0002171	0.1501	0.0194	1.147e-14	---
33600	LPC(20:3) [sn1]	LPC	rs193250731	11	61567670	G	T	0.419728	0.0629326	2.85871e-11	0.3065	0.1027	0.002841	0.3888	0.0537	4.291e-13	---
33601	LPC(20:3) [sn1]	LPC	rs174544	11	61567753	A	C	0.204257	0.0237229	9.76369e-18	0.1357	0.0386	0.0004433	0.1855	0.0202	4.508e-20	+++
33602	LPC(20:3) [sn1]	LPC	rs174545	11	61569306	G	C	0.161715	0.0230824	2.77756e-12	0.1306	0.0372	0.0004408	0.1531	0.0196	5.913e-15	---
33603	LPC(20:3) [sn1]	LPC	rs174546	11	61569830	T	C	0.161715	0.0230823	2.77765e-12	0.1306	0.0372	0.0004408	0.1531	0.0196	5.913e-15	+++
33604	LPC(20:3) [sn1]	LPC	rs174547	11	61570783	C	T	0.161745	0.0230831	2.75654e-12	0.1306	0.0372	0.0004408	0.1531	0.0196	5.871e-15	---
33605	LPC(20:3) [sn1]	LPC	rs174548	11	61571348	G	C	0.198663	0.023671	6.1725e-17	0.1323	0.0385	0.0005815	0.1804	0.0202	3.538e-19	---
33606	LPC(20:3) [sn1]	LPC	rs174549	11	61571382	A	G	0.20362	0.02373	1.25676e-17	0.1358	0.0386	0.0004334	0.185	0.0202	5.555e-20	+++
33607	LPC(20:3) [sn1]	LPC	rs174550	11	61571478	C	T	0.161755	0.023084	2.75368e-12	0.1306	0.0372	0.0004408	0.1531	0.0196	5.866e-15	---
33608	LPC(20:3) [sn1]	LPC	rs174553	11	61575158	G	A	0.161772	0.0230839	2.73839e-12	0.1306	0.0372	0.0004408	0.1531	0.0196	5.835e-15	---
33609	LPC(20:3) [sn1]	LPC	rs174554	11	61579463	G	A	0.162368	0.0230736	2.23029e-12	0.1321	0.0372	0.0003845	0.154	0.0196	4.109e-15	---
33610	LPC(20:3) [sn1]	LPC	rs174555	11	61579760	C	T	0.20383	0.0237339	1.17846e-17	0.1367	0.0386	0.0004031	0.1854	0.0202	4.747e-20	---
33611	LPC(20:3) [sn1]	LPC	rs174556	11	61580635	T	C	0.204529	0.0237228	8.84675e-18	0.1347	0.0387	0.0004996	0.1855	0.0202	4.748e-20	+++
33612	LPC(20:3) [sn1]	LPC	rs174559	11	61581656	A	G	0.231368	0.0241627	1.58653e-21	0.1591	0.04	7.079e-05	0.2121	0.0207	1.166e-24	+++
33613	LPC(20:3) [sn1]	LPC	rs174560	11	61581764	C	T	0.198825	0.0236771	5.93229e-17	0.1313	0.0386	0.0006675	0.1804	0.0202	3.996e-19	---
33614	LPC(20:3) [sn1]	LPC	rs174561	11	61582708	C	T	0.203909	0.0237385	1.1618e-17	0.132	0.0388	0.0006612	0.1843	0.0202	8.715e-20	---
33615	LPC(20:3) [sn1]	LPC	rs174562	11	61585144	G	A	0.161736	0.0230864	2.78395e-12	0.1364	0.0376	0.0002848	0.1548	0.0197	3.581e-15	---
33616	LPC(20:3) [sn1]	LPC	rs174564	11	61588305	G	A	0.157944	0.0230766	8.60265e-12	0.1302	0.0373	0.0004725	0.1503	0.0196	1.868e-14	---
33617	LPC(20:3) [sn1]	LPC	rs28456	11	61589481	G	A	0.200977	0.0236813	2.79672e-17	0.1356	0.0386	0.0004492	0.1831	0.0202	1.195e-19	---
33618	LPC(20:3) [sn1]	LPC	rs174566	11	61592362	G	A	0.158453	0.0230208	6.5813e-12	0.1273	0.0372	0.0006161	0.1498	0.0196	1.936e-14	---
33619	LPC(20:3) [sn1]	LPC	rs174567	11	61593005	G	A	0.15834	0.023021	6.81096e-12	0.1289	0.0372	0.0005289	0.1502	0.0196	1.688e-14	---
33620	LPC(20:3) [sn1]	LPC	rs174568	11	61593816	T	C	0.16366	0.0230615	1.45941e-12	0.1294	0.0373	0.0005157	0.1542	0.0196	3.78e-15	+++
33621	LPC(20:3) [sn1]	LPC	rs968567	11	61595564	T	C	0.397426	0.0280283	1.12883e-44	0.2737	0.0463	3.503e-09	0.3643	0.024	4.153e-52	+++
33622	LPC(20:3) [sn1]	LPC	rs99780	11	61596633	T	C	0.159295	0.0230056	4.93875e-12	0.1286	0.0372	0.0005451	0.1508	0.0196	1.282e-14	+++
33623	LPC(20:3) [sn1]	LPC	rs1535	11	61597972	G	A	0.156851	0.0230634	1.1614e-11	0.1248	0.0371	0.0007691	0.1479	0.0196	4.295e-14	---
33624	LPC(20:3) [sn1]	LPC	rs174572	11	61598288	T	C	0.234903	0.0250618	1.06914e-20	0.2062	0.0401	2.636e-07	0.2268	0.0212	1.314e-26	+++
33625	LPC(20:3) [sn1]	LPC	rs61897793	11	61599347	A	G	0.390213	0.0280839	5.20157e-43	0.2769	0.0467	2.996e-09	0.3601	0.0241	1.263e-50	+++
33626	LPC(20:3) [sn1]	LPC	rs174573	11	61600327	A	G	0.234975	0.0250638	1.04847e-20	0.2048	0.04	3.151e-07	0.2265	0.0212	1.564e-26	+++
33627	LPC(20:3) [sn1]	LPC	rs174574	11	61600342	C	A	-0.155404	0.0230571	1.76176e-11	-0.1286	0.037	0.0005137	-0.1479	0.0196	4.113e-14	+++
33628	LPC(20:3) [sn1]	LPC	rs174575	11	61602003	G	C	0.232327	0.0249713	2.02589e-20	0.2068	0.04	2.345e-07	0.2252	0.0212	2.167e-26	---
33629	LPC(20:3) [sn1]	LPC	rs174576	11	61603510	A	C	0.156567	0.0230542	1.2404e-11	0.1255	0.0371	0.0007144	0.1479	0.0196	4.212e-14	+++
33630	LPC(20:3) [sn1]	LPC	rs174577	11	61604814	A	C	0.155641	0.0230252	1.54136e-11	0.1249	0.037	0.0007489	0.1471	0.0196	5.454e-14	+++
33631	LPC(20:3) [sn1]	LPC	rs174578	11	61605499	A	T	0.156788	0.0230077	1.05716e-11	0.1249	0.037	0.0007489	0.1479	0.0195	3.804e-14	+++
33632	LPC(20:3) [sn1]	LPC	rs174579	11	61605613	T	C	0.248017	0.0263516	7.42049e-21	0.2352	0.0432	5.147e-08	0.2445	0.0225	1.584e-27	+++
33633	LPC(20:3) [sn1]	LPC	rs174580	11	61606642	G	A	0.155706	0.0230382	1.55281e-11	0.1234	0.0371	0.0008923	0.1467	0.0196	6.648e-14	---
33634	LPC(20:3) [sn1]	LPC	rs174581	11	61606683	A	G	0.155382	0.0230479	1.74252e-11	0.1234	0.0371	0.0008923	0.1465	0.0196	7.424e-14	+++
33635	LPC(20:3) [sn1]	LPC	rs174582	11	61607168	G	A	0.24722	0.026434	1.29183e-20	0.2315	0.0432	8.239e-08	0.2429	0.0225	4.475e-27	---
33636	LPC(20:3) [sn1]	LPC	rs80349011	11	61607457	A	G	0.424812	0.0638494	3.17628e-11	0.3246	0.106	0.002193	0.3981	0.0547	3.352e-13	+++
33637	LPC(20:3) [sn1]	LPC	rs174583	11	61609750	T	C	0.157469	0.0231392	1.12816e-11	0.121	0.0371	0.00109	0.1472	0.0196	6.275e-14	+++
33638	LPC(20:3) [sn1]	LPC	rs174584	11	61610750	A	G	0.157631	0.0231245	1.04442e-11	0.1181	0.0371	0.001463	0.1466	0.0196	8.125e-14	+++
33639	LPC(20:3) [sn1]	LPC	rs174585	11	61611694	A	G	0.251528	0.0265888	4.73843e-21	0.231	0.0438	1.313e-07	0.246	0.0227	2.626e-27	+++
33640	LPC(20:3) [sn1]	LPC	rs117983270	11	61611710	C	T	0.364941	0.0653253	2.43151e-08	0.1777	0.1145	0.1207	0.319	0.0567	1.894e-08	---
33641	LPC(20:3) [sn1]	LPC	rs174587	11	61612830	T	C	0.247798	0.0270842	8.40312e-20	0.2401	0.0449	9.15e-08	0.2457	0.0232	3.179e-26	+++
33642	LPC(20:3) [sn1]	LPC	rs93923	11	61613745	T	C	0.248259	0.0270745	6.98089e-20	0.2436	0.0452	6.804e-08	0.247	0.0232	1.959e-26	+++
33643	LPC(20:3) [sn1]	LPC	rs174589	11	61615803	G	C	0.250097	0.0271733	5.11828e-20	0.2451	0.0456	7.474e-08	0.2488	0.0233	1.564e-26	---
33644	LPC(20:3) [sn1]	LPC	rs174590	11	61616977	C	G	0.249562	0.0271282	5.32785e-20	0.2447	0.0455	7.675e-08	0.2483	0.0233	1.671e-26	+++
33645	LPC(20:3) [sn1]	LPC	rs174591	11	61617676	A	T	0.232106	0.0255642	1.58924e-19	0.2027	0.0421	1.511e-06	0.2242	0.0219	1.098e-24	+++
33646	LPC(20:3) [sn1]	LPC	rs61897795	11	61618169	G	A	0.392873	0.0302451	6.6554e-38	0.2953	0.0509	6.722e-09	0.3674	0.026	2.515e-45	---
33647	LPC(20:3) [sn1]	LPC	rs174592	11	61618608	G	A	0.155772	0.0230531	1.56804e-11	0.1105	0.0483	0.02223	0.1474	0.0208	1.408e-12	-?-
33648	LPC(20:3) [sn1]	LPC	rs174593	11	61618831	C	T	0.22047	0.0251473	2.51334e-18	0.2122	0.0541	8.844e-05	0.219	0.0228	7.786e-22	-?-
33649	LPC(20:3) [sn1]	LPC	rs174594	11	61619829	A	C	-0.15676	0.0230798	1.2338e-11	-0.109	0.0484	0.02444	-0.1479	0.0208	1.252e-12	-?-
33650	LPC(20:3) [sn1]	LPC	rs174595	11	61619893	T	C	0.230579	0.0265254	4.78711e-18	0.2285	0.0451	4.152e-07	0.2301	0.0229	8.378e-24	+++
33651	LPC(20:3) [sn1]	LPC	rs174597	11	61621040	C	G	0.23384	0.0261646	5.66179e-19	0.245	0.0574	1.943e-05	0.2358	0.0238	4.003e-23	+?+
33652	LPC(20:3) [sn1]	LPC	rs174598	11	61621194	A	G	0.162029	0.023588	7.26437e-12	0.1347	0.0504	0.007572	0.1571	0.0214	1.929e-13	+?+
33653	LPC(20:3) [sn1]	LPC	rs174599	11	61621556	C	G	0.155377	0.0231122	1.98162e-11	0.1121	0.0482	0.02015	0.1473	0.0208	1.586e-12	+?+
33654	LPC(20:3) [sn1]	LPC	rs174600	11	61622227	C	T	0.162937	0.0235901	5.58425e-12	0.1326	0.0507	0.008923	0.1575	0.0214	1.765e-13	-?-
33655	LPC(20:3) [sn1]	LPC	rs174601	11	61623140	T	C	0.154481	0.0231717	2.89418e-11	0.1025	0.0483	0.03379	0.1447	0.0209	4.243e-12	+?+
33656	LPC(20:3) [sn1]	LPC	rs97384	11	61624181	C	T	-0.144824	0.023285	5.38761e-10	-0.1132	0.048	0.01837	-0.1388	0.0209	3.471e-11	+?+
33657	LPC(20:3) [sn1]	LPC	rs526126	11	61624885	C	G	-0.171189	0.0304479	1.9905e-08	-0.2038	0.0615	0.0009135	-0.1776	0.0273	7.516e-11	-?-
33658	LPC(20:3) [sn1]	LPC	rs174603	11	61626206	A	G	0.145228	0.0238785	1.274e-09	0.1299	0.0502	0.009716	0.1424	0.0216	4.028e-11	+?+
33659	LPC(20:3) [sn1]	LPC	rs174604	11	61626270	G	C	0.114644	0.0231282	7.3771e-07	0.0859	0.0488	0.07832	0.1094	0.0209	1.666e-07	-?-
33660	LPC(20:3) [sn1]	LPC	rs174605	11	61626921	T	G	0.156576	0.0241457	9.73483e-11	0.1701	0.0394	1.59e-05	0.1603	0.0206	7.024e-15	+++
33661	LPC(20:3) [sn1]	LPC	rs174606	11	61626973	T	G	0.0961911	0.0223948	1.7761e-05	0.0587	0.0463	0.2054	0.0891	0.0202	9.952e-06	+?+
33662	LPC(20:3) [sn1]	LPC	rs174607	11	61627321	C	G	0.125455	0.0250057	5.41561e-07	0.174	0.0409	2.117e-05	0.1387	0.0213	8.123e-11	+++
33663	LPC(20:3) [sn1]	LPC	rs174608	11	61627484	G	A	0.151151	0.0239985	3.25876e-10	0.1752	0.039	6.919e-06	0.1578	0.0204	1.157e-14	---
33664	LPC(20:3) [sn1]	LPC	rs174609	11	61627811	C	T	0.0934512	0.0223368	2.91189e-05	0.0826	0.0356	0.02029	0.0904	0.0189	1.776e-06	---
33665	LPC(20:3) [sn1]	LPC	rs174610	11	61627833	G	A	0.0938053	0.0223313	2.70377e-05	0.0806	0.0356	0.02356	0.0901	0.0189	1.92e-06	---
33666	LPC(20:3) [sn1]	LPC	rs174611	11	61627881	C	T	0.150903	0.0239521	3.22031e-10	0.1723	0.0388	9.061e-06	0.1568	0.0204	1.444e-14	---
33667	LPC(20:3) [sn1]	LPC	rs174612	11	61628266	G	C	0.0938597	0.0223331	2.67886e-05	0.079	0.0356	0.02637	0.0897	0.0189	2.135e-06	---
33668	LPC(20:3) [sn1]	LPC	rs174613	11	61628492	A	G	0.0929807	0.022344	3.21181e-05	0.081	0.0356	0.02277	0.0896	0.0189	2.19e-06	+++
33669	LPC(20:3) [sn1]	LPC	rs174614	11	61628915	C	T	0.092404	0.0223572	3.632e-05	0.0814	0.0356	0.0224	0.0893	0.0189	2.422e-06	---
33670	LPC(20:3) [sn1]	LPC	rs174615	11	61628964	A	T	0.0927859	0.0223549	3.36577e-05	0.0814	0.0356	0.02243	0.0896	0.0189	2.253e-06	+++
33671	LPC(20:3) [sn1]	LPC	rs174616	11	61629122	A	G	0.0922311	0.0223586	3.75973e-05	0.0792	0.0357	0.02647	0.0885	0.0189	2.956e-06	+++
33672	LPC(20:3) [sn1]	LPC	rs174617	11	61629166	G	A	0.0901985	0.0223572	5.54648e-05	0.0782	0.0357	0.02841	0.0868	0.0189	4.596e-06	---
33673	LPC(20:3) [sn1]	LPC	rs174618	11	61629322	C	T	0.103727	0.0223708	3.62192e-06	0.0883	0.0357	0.01343	0.0994	0.019	1.591e-07	---
33674	LPC(20:3) [sn1]	LPC	rs174619	11	61629666	G	A	-0.0974274	0.0224049	1.39794e-05	-0.0821	0.0357	0.0216	-0.0931	0.019	9.361e-07	+++
33675	LPC(20:3) [sn1]	LPC	rs174620	11	61629747	G	A	0.102925	0.0223706	4.30303e-06	0.0861	0.0357	0.01599	0.0982	0.019	2.242e-07	---
33676	LPC(20:3) [sn1]	LPC	rs174621	11	61630104	A	G	0.228006	0.0264322	8.66799e-18	0.2096	0.0436	1.538e-06	0.2231	0.0226	5.723e-23	+++
33677	LPC(20:3) [sn1]	LPC	rs174622	11	61631927	A	G	0.226878	0.0264054	1.15955e-17	0.2093	0.0436	1.555e-06	0.2221	0.0226	7.732e-23	+++
33678	LPC(20:3) [sn1]	LPC	rs174627	11	61637466	A	G	0.270891	0.0310249	3.63582e-18	0.2442	0.0491	6.666e-07	0.2633	0.0262	1.051e-23	+++
33679	LPC(20:3) [sn1]	LPC	rs174628	11	61637587	C	T	0.212196	0.026277	8.52561e-16	0.1785	0.0432	3.598e-05	0.2031	0.0224	1.476e-19	---
33680	LPC(20:3) [sn1]	LPC	rs422249	11	61639488	C	T	-0.120129	0.0231342	2.14702e-07	-0.1215	0.0381	0.001418	-0.1205	0.0198	1.096e-09	+++
33681	LPC(20:3) [sn1]	LPC	rs174448	11	61639573	A	G	-0.10454	0.0228868	5.03057e-06	-0.1062	0.0375	0.004615	-0.105	0.0195	7.672e-08	---
33682	LPC(20:3) [sn1]	LPC	rs174449	11	61640379	A	G	-0.0989606	0.0228207	1.47144e-05	-0.0991	0.037	0.007465	-0.099	0.0194	3.482e-07	---
33683	LPC(20:3) [sn1]	LPC	rs174451	11	61642763	T	C	0.211344	0.0258335	3.6104e-16	0.1742	0.0431	5.359e-05	0.2015	0.0222	9.554e-20	+++
33684	LPC(20:3) [sn1]	LPC	rs174453	11	61645967	G	C	0.191068	0.0290585	5.45443e-11	0.2164	0.0458	2.294e-06	0.1983	0.0245	6.279e-16	---
33685	LPC(20:3) [sn1]	LPC	rs174634	11	61647387	C	G	-0.156642	0.025134	5.04555e-10	-0.16	0.0405	7.851e-05	-0.1576	0.0214	1.611e-13	---
33686	LPC(20:3) [sn1]	LPC	rs174635	11	61647427	G	T	-0.156686	0.025133	4.98066e-10	-0.1573	0.0404	9.988e-05	-0.1569	0.0213	2e-13	+++
33687	LPC(20:3) [sn1]	LPC	rs174454	11	61650747	A	G	-0.157112	0.0253076	5.86251e-10	-0.1656	0.0411	5.531e-05	-0.1594	0.0215	1.358e-13	---
33688	LPC(20:3) [sn1]	LPC	rs1000778	11	61655305	G	A	-0.156776	0.0248811	3.27208e-10	-0.1607	0.0399	5.75e-05	-0.1579	0.0211	7.707e-14	+++
33689	LPC(20:3) [sn1]	LPC	rs174455	11	61656117	A	G	-0.101351	0.0229223	9.97817e-06	-0.1325	0.037	0.0003439	-0.11	0.0195	1.663e-08	---
33690	LPC(20:3) [sn1]	LPC	rs174456	11	61656182	A	C	-0.156845	0.0249044	3.33866e-10	-0.1616	0.0399	5.203e-05	-0.1582	0.0211	7.153e-14	---
33691	LPC(20:3) [sn1]	LPC	rs1151144	11	61656585	C	T	-0.156901	0.0249259	3.40836e-10	-0.163	0.04	4.511e-05	-0.1586	0.0211	6.383e-14	+++
33692	LPC(20:3) [sn1]	LPC	rs1295988	11	61656658	C	A	-0.156923	0.0249313	3.41882e-10	-0.1628	0.0399	4.566e-05	-0.1586	0.0211	6.474e-14	+++
33693	LPC(20:3) [sn1]	LPC	rs174457	11	61656975	C	T	-0.157032	0.0249484	3.41588e-10	-0.1618	0.04	5.306e-05	-0.1584	0.0212	7.461e-14	+++
33694	LPC(20:3) [sn1]	LPC	rs174458	11	61656995	T	C	-0.136364	0.023776	1.03287e-08	-0.1386	0.0384	0.0003051	-0.137	0.0202	1.225e-11	---
33695	LPC(20:3) [sn1]	LPC	rs174459	11	61657050	T	C	-0.157124	0.0249641	3.42267e-10	-0.1633	0.04	4.531e-05	-0.1589	0.0212	6.44e-14	---
33696	LPC(20:3) [sn1]	LPC	rs174460	11	61657110	T	C	-0.136324	0.0237803	1.05009e-08	-0.1386	0.0384	0.0003051	-0.137	0.0202	1.245e-11	---
33697	LPC(20:3) [sn1]	LPC	rs174461	11	61657401	C	A	-0.157091	0.0249694	3.48427e-10	-0.1624	0.0402	5.449e-05	-0.1586	0.0212	7.808e-14	+++
33698	LPC(20:3) [sn1]	LPC	rs174462	11	61657666	A	G	0.168265	0.0297222	1.61923e-08	0.2229	0.0462	1.372e-06	0.1843	0.025	1.652e-13	+++
33699	LPC(20:3) [sn1]	LPC	rs174463	11	61657838	A	G	-0.156954	0.0249937	3.75173e-10	-0.1624	0.0402	5.449e-05	-0.1585	0.0212	8.411e-14	---
33700	LPC(20:3) [sn1]	LPC	rs174464	11	61657926	G	A	-0.157087	0.0249915	3.6156e-10	-0.1624	0.0402	5.449e-05	-0.1586	0.0212	8.101e-14	+++
33701	LPC(20:3) [sn1]	LPC	rs693672	11	61658629	C	T	-0.170472	0.0294615	7.79133e-09	-0.2198	0.0454	1.321e-06	-0.1851	0.0247	7.089e-14	+++
33702	LPC(20:3) [sn1]	LPC	rs174465	11	61658800	T	C	-0.139377	0.0237744	4.86679e-09	-0.1336	0.0385	0.0005233	-0.1378	0.0202	9.726e-12	---
33703	LPC(20:3) [sn1]	LPC	rs174466	11	61659296	G	A	-0.149073	0.0249942	2.67374e-09	-0.159	0.0406	9.124e-05	-0.1518	0.0213	1.002e-12	+++
33704	LPC(20:3) [sn1]	LPC	rs174469	11	61667443	T	C	0.144234	0.0296	1.15108e-06	0.1853	0.0479	0.0001085	0.1556	0.0252	6.4e-10	+++
33705	LPC(20:3) [sn1]	LPC	rs174470	11	61669608	A	G	0.142592	0.0297666	1.73048e-06	0.1872	0.0485	0.0001138	0.1548	0.0254	1.053e-09	+++
33706	LPC(20:3) [sn1]	LPC	rs1151139	11	61671156	T	C	0.14362	0.0298482	1.55495e-06	0.1849	0.0484	0.0001332	0.155	0.0254	1.055e-09	+++
33707	LPC(20:3) [sn1]	LPC	rs174477	11	61675644	C	T	0.206267	0.031501	6.55575e-11	0.2184	0.0516	2.287e-05	0.2096	0.0269	6.417e-15	---
33708	LPC(20:3) [sn1]	LPC	rs174479	11	61678754	G	C	0.142484	0.0297518	1.7401e-06	0.1835	0.0601	0.002247	0.1506	0.0267	1.626e-08	-?-
33709	LPC(20:3) [sn1]	LPC	rs1800008	11	61730183	T	C	0.140347	0.0272612	2.72414e-07	0.0784	0.0418	0.06091	0.1219	0.0228	9.48e-08	+++
33710	LPC(20:3) [sn1]	LPC	rs17185413	11	61730553	C	T	0.146674	0.0268976	5.17936e-08	0.082	0.0415	0.04793	0.1275	0.0226	1.592e-08	---
33711	LPC(20:3) [sn1]	LPC	rs2019413	11	61733600	C	G	0.143567	0.0266576	7.53321e-08	0.0813	0.0415	0.05025	0.1254	0.0224	2.272e-08	+++
33712	LPC(20:3) [sn1]	LPC	rs77709427	11	61736135	T	G	0.142358	0.026666	9.7544e-08	0.0814	0.0416	0.0502	0.1246	0.0224	2.841e-08	+++
33713	LPC(20:3) [sn1]	LPC	rs79502317	11	61736136	G	T	0.142344	0.0266644	9.76749e-08	0.0798	0.0415	0.05425	0.124	0.0224	3.183e-08	---
33714	LPC(20:3) [sn1]	LPC	rs17633020	11	61744881	A	G	0.137748	0.0263559	1.79212e-07	0.0754	0.0416	0.06952	0.1199	0.0223	7.215e-08	+++
33715	LPC(20:3) [sn1]	LPC	rs17185574	11	61745694	C	T	0.137273	0.0263396	1.94038e-07	0.0778	0.0414	0.0604	0.1202	0.0222	6.46e-08	---
33716	LPC(20:3) [sn1]	LPC	rs71490344	11	61747018	T	C	0.133719	0.0264837	4.57953e-07	0.0762	0.0416	0.06731	0.1171	0.0223	1.586e-07	+++
33717	LPC(20:3) [sn1]	LPC	rs12801404	11	61757846	A	G	0.136279	0.0254303	8.71653e-08	0.0784	0.04	0.04987	0.1196	0.0215	2.487e-08	+++
33718	LPC(20:3) [sn1]	LPC	rs12803680	11	61757916	G	A	0.136325	0.0254305	8.63365e-08	0.0784	0.04	0.04987	0.1196	0.0215	2.467e-08	---
33719	LPC(20:3) [sn1]	LPC	rs112378261	11	61758334	A	G	0.136446	0.0254306	8.41034e-08	0.0784	0.04	0.04987	0.1197	0.0215	2.41e-08	+++
33720	LPC(20:3) [sn1]	LPC	rs4423188	11	61766418	T	A	-0.133934	0.0249292	8.08544e-08	-0.0706	0.0392	0.07201	-0.1157	0.021	3.809e-08	+++
33721	LPC(20:3) [sn1]	LPC	rs56182543	11	61767912	C	T	0.131062	0.0249641	1.57849e-07	0.0772	0.0394	0.05028	0.1156	0.0211	4.184e-08	---
33722	LPC(20:3) [sn1]	LPC	rs71490347	11	61770663	T	G	0.12867	0.0247995	2.19684e-07	0.0926	0.0394	0.01883	0.1185	0.021	1.676e-08	+++
33723	LPC(20:3) [sn1]	LPC	rs11821808	11	75451187	T	C	-0.146957	0.0362664	5.15043e-05	-0.2469	0.0593	3.13e-05	-0.1742	0.0309	1.809e-08	---
33724	LPC(20:3) [sn1]	LPC	rs10899109	11	75451201	A	G	-0.143678	0.0364134	8.06072e-05	-0.2445	0.0595	3.941e-05	-0.1712	0.0311	3.556e-08	---
33725	LPC(20:3) [sn1]	LPC	rs11236514	11	75451343	A	C	-0.143819	0.0364079	7.91198e-05	-0.2445	0.0595	3.941e-05	-0.1713	0.0311	3.482e-08	---
33726	LPC(20:3) [sn1]	LPC	rs11236515	11	75451411	G	A	-0.14251	0.0364248	9.25243e-05	-0.2445	0.0595	3.941e-05	-0.1703	0.0311	4.172e-08	+++
33727	LPC(20:3) [sn1]	LPC	rs11236516	11	75451668	C	T	-0.143773	0.0364028	7.93505e-05	-0.2445	0.0595	3.941e-05	-0.1712	0.031	3.495e-08	+++
33728	LPC(20:3) [sn1]	LPC	rs10793124	11	75452267	C	G	-0.146871	0.0363035	5.29543e-05	-0.2452	0.0595	3.797e-05	-0.1735	0.031	2.156e-08	---
33729	LPC(20:3) [sn1]	LPC	rs10899110	11	75452342	G	C	-0.144186	0.0363847	7.50649e-05	-0.2452	0.0595	3.797e-05	-0.1717	0.031	3.207e-08	+++
33730	LPC(20:3) [sn1]	LPC	rs10793125	11	75452364	G	A	-0.146863	0.0363003	5.292e-05	-0.2452	0.0595	3.797e-05	-0.1735	0.031	2.155e-08	+++
33731	LPC(20:3) [sn1]	LPC	rs11236517	11	75452721	C	T	-0.144107	0.0363751	7.54195e-05	-0.2479	0.0594	3.043e-05	-0.1724	0.031	2.762e-08	+++
33732	LPC(20:3) [sn1]	LPC	rs11236518	11	75453066	T	C	-0.142111	0.0363933	9.54539e-05	-0.2479	0.0594	3.043e-05	-0.171	0.031	3.634e-08	---
33733	LPC(20:3) [sn1]	LPC	rs10793126	11	75453982	C	T	-0.145151	0.0361979	6.16656e-05	-0.2433	0.0605	5.824e-05	-0.171	0.0311	3.699e-08	+++
33734	LPC(20:3) [sn1]	LPC	rs10160802	11	75457950	C	A	-0.147533	0.0363788	5.07565e-05	-0.2463	0.0595	3.495e-05	-0.1744	0.031	1.926e-08	+++
33735	LPC(20:3) [sn1]	LPC	rs10899112	11	75458518	C	T	-0.147805	0.036381	4.92149e-05	-0.2463	0.0595	3.495e-05	-0.1746	0.031	1.858e-08	+++
33736	LPC(20:3) [sn1]	LPC	rs11236519	11	75459015	T	C	-0.148233	0.0363818	4.6816e-05	-0.2489	0.0596	2.968e-05	-0.1756	0.0311	1.573e-08	---
33737	LPC(20:3) [sn1]	LPC	rs58411334	11	75467350	T	G	-0.146175	0.0364906	6.265e-05	-0.2437	0.06	4.926e-05	-0.1725	0.0312	3.176e-08	---
33738	LPC(20:3) [sn1]	LPC	rs11236525	11	75467545	G	C	-0.15196	0.0363849	3.00976e-05	-0.2455	0.0598	4.088e-05	-0.1772	0.0311	1.198e-08	+++
33739	LPC(20:3) [sn1]	LPC	rs11236526	11	75467605	A	G	-0.148895	0.0362854	4.13789e-05	-0.2455	0.0598	4.088e-05	-0.1749	0.031	1.741e-08	---
33740	LPC(20:3) [sn1]	LPC	rs10899113	11	75468464	A	T	-0.147416	0.0364903	5.4244e-05	-0.2437	0.06	4.926e-05	-0.1734	0.0312	2.69e-08	---
33741	LPC(20:3) [sn1]	LPC	rs11236527	11	75469310	A	G	-0.149585	0.0363338	3.89875e-05	-0.2455	0.0598	4.088e-05	-0.1754	0.0311	1.62e-08	---
33742	LPC(20:3) [sn1]	LPC	rs11236528	11	75469476	C	T	-0.152068	0.0363846	2.97069e-05	-0.2455	0.0598	4.088e-05	-0.1773	0.0311	1.18e-08	+++
33743	LPC(20:3) [sn1]	LPC	rs10899114	11	75470588	G	A	-0.149726	0.0362714	3.723e-05	-0.2455	0.0598	4.088e-05	-0.1755	0.031	1.543e-08	+++
33744	LPC(20:3) [sn1]	LPC	rs2008476	11	75470813	T	C	-0.152366	0.036378	2.8568e-05	-0.2455	0.0598	4.088e-05	-0.1775	0.0311	1.129e-08	---
33745	LPC(20:3) [sn1]	LPC	rs10899115	11	75471849	G	A	-0.1506	0.0363035	3.40259e-05	-0.2427	0.0599	5.086e-05	-0.1753	0.031	1.627e-08	+++
33746	LPC(20:3) [sn1]	LPC	rs59913369	11	75473265	G	A	-0.146608	0.0362493	5.3278e-05	-0.2427	0.0599	5.086e-05	-0.1724	0.031	2.732e-08	+++
33747	LPC(20:3) [sn1]	LPC	rs57188913	11	75473294	C	T	-0.147577	0.0361626	4.55892e-05	-0.2427	0.0599	5.086e-05	-0.173	0.031	2.302e-08	+++
33748	LPC(20:3) [sn1]	LPC	rs72997616	11	75474195	A	C	-0.149753	0.0365209	4.1812e-05	-0.2333	0.0594	8.535e-05	-0.1727	0.0311	2.841e-08	---
33749	LPC(20:3) [sn1]	LPC	rs10899116	11	75476195	T	C	-0.156006	0.036797	2.27789e-05	-0.2409	0.0601	6.125e-05	-0.1792	0.0314	1.14e-08	---
33750	LPC(20:3) [sn1]	LPC	rs12223234	11	75568683	C	T	-0.152807	0.0375308	4.74513e-05	-0.2327	0.0613	0.0001481	-0.1746	0.032	4.944e-08	+++
33751	LPC(20:3) [sn1]	LPC	rs147359464	16	14535694	T	A	-0.259302	0.0460338	1.86794e-08	-0.1572	0.0938	0.09365	-0.2395	0.0413	6.826e-09	+?+
33752	LPC(20:3) [sn1]	LPC	rs11645411	16	14629455	T	A	-0.109401	0.023081	2.25544e-06	-0.0629	0.0374	0.09293	-0.0966	0.0196	8.825e-07	+++
33753	LPC(20:3) [sn1]	LPC	rs62037469	16	14635262	T	C	-0.109422	0.0231158	2.32889e-06	-0.0644	0.0376	0.08708	-0.0971	0.0197	8.268e-07	---
33754	LPC(20:3) [sn1]	LPC	rs148348041	16	14637878	T	C	-0.242767	0.0429862	1.71545e-08	-0.0569	0.0799	0.4765	-0.2011	0.0379	1.091e-07	-?-
33755	LPC(20:3) [sn1]	LPC	rs4782159	16	14652167	T	C	-0.107961	0.0231948	3.41496e-06	-0.058	0.0375	0.1218	-0.0941	0.0197	1.825e-06	---
33756	LPC(20:3) [sn1]	LPC	rs4782157	16	14700023	A	G	-0.115577	0.0236288	1.06171e-06	-0.0598	0.0379	0.1145	-0.0999	0.02	6.193e-07	---
33757	LPC(20:3) [sn1]	LPC	rs12928399	16	14705001	C	G	-0.110769	0.0235143	2.61052e-06	-0.0521	0.0375	0.1652	-0.0942	0.0199	2.263e-06	---
33758	LPC(20:3) [sn1]	LPC	rs8047128	16	14708525	G	T	-0.113848	0.0236511	1.57039e-06	-0.0553	0.0376	0.1418	-0.0973	0.02	1.188e-06	+++
33759	LPC(20:3) [sn1]	LPC	rs117339225	16	14777392	A	G	-0.311145	0.0547769	1.41873e-08	-0.1114	0.1067	0.2964	-0.2695	0.0487	3.205e-08	-?-
33760	LPC(20:3) [sn1]	LPC	rs6498525	16	15051703	G	A	0.259035	0.027236	3.00576e-21	0.1345	0.0479	0.004985	0.2286	0.0237	4.653e-22	-?-
33761	LPC(20:3) [sn1]	LPC	rs8057053	16	15054865	T	C	0.229907	0.0263629	4.32315e-18	0.0797	0.0465	0.08624	0.1933	0.0229	3.414e-17	+?+
33762	LPC(20:3) [sn1]	LPC	rs7500839	16	15060466	T	C	0.211425	0.0288592	2.95817e-13	-0.0223	0.0485	0.6464	0.1504	0.0248	1.341e-09	+?-
33763	LPC(20:3) [sn1]	LPC	rs11075248	16	15080342	T	C	0.205842	0.0254875	9.38804e-16	0.0744	0.0447	0.09642	0.1736	0.0221	4.499e-15	+?+
33764	LPC(20:3) [sn1]	LPC	rs11645958	16	15104807	T	C	0.268425	0.0285369	8.21069e-21	0.1118	0.0501	0.02551	0.23	0.0248	1.726e-20	+?+
33765	LPC(20:3) [sn1]	LPC	rs4074872	16	15117299	A	G	-0.273355	0.0276397	8.34379e-23	-0.1416	0.0509	0.005432	-0.2434	0.0243	1.26e-23	-?-
33766	LPC(20:3) [sn1]	LPC	rs8059755	16	15119607	C	T	-0.270535	0.0275738	1.78929e-22	-0.0741	0.0464	0.1102	-0.2193	0.0237	2.239e-20	+?+
33767	LPC(20:3) [sn1]	LPC	rs4985124	16	15125441	G	T	-0.257186	0.0236244	3.09945e-27	-0.1685	0.0378	8.125e-06	-0.2322	0.02	4.347e-31	+++
33768	LPC(20:3) [sn1]	LPC	rs12926897	16	15126890	T	C	-0.232606	0.0320213	4.36534e-13	-0.1762	0.0533	0.0009545	-0.2177	0.0275	2.22e-15	---
33769	LPC(20:3) [sn1]	LPC	rs72789541	16	15127534	A	T	-0.256696	0.0237509	7.11922e-27	-0.1695	0.0378	7.367e-06	-0.232	0.0201	8.647e-31	---
33770	LPC(20:3) [sn1]	LPC	rs72789542	16	15127535	A	C	-0.256723	0.0237505	7.01923e-27	-0.1723	0.0378	5.054e-06	-0.2328	0.0201	5.261e-31	---
33771	LPC(20:3) [sn1]	LPC	rs35811052	16	15128416	G	A	-0.233615	0.025392	5.41853e-20	-0.1437	0.0411	0.0004687	-0.2088	0.0216	4.233e-22	+++
33772	LPC(20:3) [sn1]	LPC	rs4985155	16	15129459	G	A	-0.255372	0.0229897	2.78485e-28	-0.1629	0.0369	1.025e-05	-0.2296	0.0195	6.144e-32	+++
33773	LPC(20:3) [sn1]	LPC	rs3198697	16	15129940	T	C	0.222118	0.0223186	4.71216e-23	0.1388	0.0357	0.0001004	0.1987	0.0189	8.615e-26	+++
33774	LPC(20:3) [sn1]	LPC	rs7200543	16	15129970	G	A	-0.255055	0.0236443	8.92817e-27	-0.1711	0.0377	5.617e-06	-0.2313	0.02	7.334e-31	+++
33775	LPC(20:3) [sn1]	LPC	rs1741	16	15130351	C	G	-0.25514	0.0237354	1.33727e-26	-0.1771	0.0378	2.882e-06	-0.2331	0.0201	4.496e-31	---
33776	LPC(20:3) [sn1]	LPC	rs6498540	16	15130594	G	A	-0.258862	0.0236	1.29632e-27	-0.1719	0.0376	4.748e-06	-0.2343	0.02	9.799e-32	+++
33777	LPC(20:3) [sn1]	LPC	rs1121	16	15131076	A	G	-0.255974	0.0236732	6.83976e-27	-0.1723	0.0377	4.917e-06	-0.2323	0.0201	4.79e-31	---
33778	LPC(20:3) [sn1]	LPC	rs4985154	16	15131642	C	G	-0.254872	0.0236297	9.1115e-27	-0.1733	0.0377	4.343e-06	-0.2319	0.02	5.23e-31	---
33779	LPC(20:3) [sn1]	LPC	rs1135999	16	15131962	G	A	-0.254731	0.0236278	9.64977e-27	-0.1715	0.0376	5.187e-06	-0.2312	0.02	7.08e-31	+++
33780	LPC(20:3) [sn1]	LPC	rs1136001	16	15131974	T	G	-0.254721	0.0236277	9.68578e-27	-0.1703	0.0376	6.042e-06	-0.2308	0.02	8.672e-31	---
33781	LPC(20:3) [sn1]	LPC	rs2740	16	15132108	G	A	-0.254836	0.0236331	9.44071e-27	-0.1715	0.0376	5.187e-06	-0.2313	0.02	6.954e-31	+++
33782	LPC(20:3) [sn1]	LPC	rs34614532	16	15132908	C	T	-0.25526	0.0236502	8.47423e-27	-0.1711	0.0376	5.467e-06	-0.2314	0.02	6.767e-31	+++
33783	LPC(20:3) [sn1]	LPC	rs14347	16	15133889	G	T	-0.255263	0.0236611	8.91961e-27	-0.1711	0.0376	5.467e-06	-0.2314	0.02	7.129e-31	+++
33784	LPC(20:3) [sn1]	LPC	rs16966953	16	15135854	G	A	-0.254529	0.0236719	1.30637e-26	-0.1724	0.0376	4.675e-06	-0.2312	0.02	8.32e-31	+++
33785	LPC(20:3) [sn1]	LPC	rs16966952	16	15135943	A	G	-0.255457	0.0237114	1.04468e-26	-0.1724	0.0376	4.675e-06	-0.2318	0.0201	6.865e-31	---
33786	LPC(20:3) [sn1]	LPC	rs4985152	16	15136619	A	T	-0.255472	0.0237218	1.09213e-26	-0.1711	0.0376	5.34e-06	-0.2315	0.0201	8.632e-31	---
33787	LPC(20:3) [sn1]	LPC	rs4985150	16	15136685	G	A	-0.25546	0.023721	1.09365e-26	-0.1711	0.0376	5.34e-06	-0.2314	0.0201	8.642e-31	+++
33788	LPC(20:3) [sn1]	LPC	rs62039480	16	15137450	A	G	-0.25824	0.0231416	1.62471e-28	-0.1539	0.0371	3.319e-05	-0.229	0.0196	1.947e-31	---
33789	LPC(20:3) [sn1]	LPC	rs3803573	16	15138413	T	C	-0.256303	0.0238182	1.19032e-26	-0.1649	0.0377	1.218e-05	-0.2302	0.0201	2.844e-30	---
33790	LPC(20:3) [sn1]	LPC	rs3803575	16	15138447	C	T	-0.253865	0.0235259	8.70959e-27	-0.1556	0.0376	3.564e-05	-0.2263	0.02	8.14e-30	+++
33791	LPC(20:3) [sn1]	LPC	rs12920234	16	15138853	C	T	-0.253829	0.0235279	8.94221e-27	-0.1556	0.0376	3.564e-05	-0.2262	0.02	8.349e-30	+++
33792	LPC(20:3) [sn1]	LPC	rs12934835	16	15139051	G	A	-0.253839	0.0235289	8.94244e-27	-0.1564	0.0377	3.318e-05	-0.2265	0.02	7.503e-30	+++
33793	LPC(20:3) [sn1]	LPC	rs34955778	16	15139594	C	T	-0.231795	0.0222607	4.28535e-25	-0.1033	0.0361	0.004238	-0.1964	0.019	3.58e-25	+++
33794	LPC(20:3) [sn1]	LPC	rs4500751	16	15140211	T	C	-0.253335	0.0236321	1.83967e-26	-0.1465	0.0378	0.000106	-0.2233	0.02	7.625e-29	---
33795	LPC(20:3) [sn1]	LPC	rs6498541	16	15140657	G	A	-0.253817	0.023623	1.41319e-26	-0.1486	0.0377	8.109e-05	-0.2242	0.02	4.183e-29	+++
33796	LPC(20:3) [sn1]	LPC	rs16966947	16	15141045	C	T	-0.253854	0.0236131	1.33721e-26	-0.1446	0.0377	0.0001234	-0.2231	0.02	7.307e-29	+++
33797	LPC(20:3) [sn1]	LPC	rs55727637	16	15145252	T	C	-0.253675	0.0237853	3.23787e-26	-0.1548	0.038	4.514e-05	-0.2258	0.0202	3.922e-29	---
33798	LPC(20:3) [sn1]	LPC	rs35574015	16	15146061	C	T	-0.253549	0.0238758	5.20818e-26	-0.1748	0.0378	3.84e-06	-0.2311	0.0202	2.454e-30	+++
33799	LPC(20:3) [sn1]	LPC	rs4985148	16	15147788	C	A	-0.253901	0.0235782	1.09204e-26	-0.1551	0.0378	3.992e-05	-0.2262	0.02	1.174e-29	+++
33800	LPC(20:3) [sn1]	LPC	rs72774845	16	15147954	C	A	-0.253768	0.0236709	1.81402e-26	-0.1589	0.0379	2.698e-05	-0.2271	0.0201	1.103e-29	+++
33801	LPC(20:3) [sn1]	LPC	rs11075253	16	15148646	A	C	0.267237	0.024007	2.41698e-28	0.1259	0.039	0.00126	0.2284	0.0204	5.63e-29	+++
33802	LPC(20:3) [sn1]	LPC	rs12928099	16	15150505	A	C	0.270125	0.0240212	6.90056e-29	0.1249	0.0389	0.001336	0.2301	0.0204	2.179e-29	+++
33803	LPC(20:3) [sn1]	LPC	rs145212985	16	15156369	A	G	0.494336	0.0850363	6.64336e-09	0.1179	0.2255	0.6011	0.4475	0.0796	1.867e-08	+?+
33804	LPC(20:3) [sn1]	LPC	rs144144043	16	15158089	C	T	-0.345322	0.0597663	8.09228e-09	-0.0719	0.0976	0.4617	-0.2708	0.051	1.082e-07	+++
33805	LPC(20:3) [sn1]	LPC	rs35512524	16	15171448	C	G	-0.225158	0.0298179	5.14793e-14	-0.1358	0.0495	0.006106	-0.2014	0.0255	3.192e-15	---
33806	LPC(20:3) [sn1]	LPC	rs11644601	16	15172118	C	T	0.26401	0.0240342	1.15678e-27	0.1372	0.0387	0.0003962	0.2288	0.0204	3.991e-29	---
33807	LPC(20:3) [sn1]	LPC	rs35429473	16	15179788	G	A	0.28502	0.0343183	1.32145e-16	0.0788	0.0762	0.3012	0.2502	0.0313	1.272e-15	-?-
33808	LPC(20:3) [sn1]	LPC	rs8048552	16	15183462	T	C	0.318171	0.0414769	2.10929e-14	0.0644	0.0954	0.5001	0.2778	0.038	2.79e-13	+?+
33809	LPC(20:3) [sn1]	LPC	rs148664265	16	15193053	A	G	0.275797	0.0518721	1.10119e-07	0.0458	0.1038	0.6593	0.2298	0.0464	7.301e-07	+++
33810	LPC(20:3) [sn1]	LPC	rs151160356	16	15198457	T	C	-0.238807	0.0334959	1.1523e-12	-0.0671	0.0667	0.3141	-0.2042	0.0299	8.953e-12	-?-
33811	LPC(20:3) [sn1]	LPC	rs4985122	16	15240107	T	G	-0.22527	0.0300987	8.48303e-14	-0.1532	0.0498	0.002083	-0.206	0.0258	1.271e-15	---
33812	LPC(20:3) [sn1]	LPC	rs75116129	16	15299964	T	C	-0.194108	0.0273355	1.42502e-12	-0.0454	0.0552	0.4108	-0.1648	0.0245	1.72e-11	-?-
33813	LPC(20:3) [sn1]	LPC	rs11075261	16	15303093	A	G	0.15825	0.0228284	4.85079e-12	-0.0451	0.0471	0.3384	0.1196	0.0205	5.868e-09	+?-
33814	LPC(20:3) [sn1]	LPC	rs145377251	16	15303608	A	G	-0.198042	0.0276504	9.18101e-13	-0.0306	0.0568	0.5906	-0.1659	0.0249	2.469e-11	-?-
33815	LPC(20:3) [sn1]	LPC	rs13332426	16	15303694	C	G	0.147954	0.0233012	2.444e-10	-0.04	0.0484	0.4085	0.1125	0.021	8.25e-08	+?-
33816	LPC(20:3) [sn1]	LPC	rs2161509	16	15311655	A	G	0.157486	0.023474	2.28292e-11	-0.0393	0.047	0.404	0.1183	0.021	1.798e-08	+?-
33817	LPC(20:3) [sn1]	LPC	rs56006013	16	15316665	A	G	0.160996	0.0272096	3.70831e-09	-0.034	0.0507	0.502	0.1174	0.024	9.753e-07	+?-
33818	LPC(20:3) [sn1]	LPC	rs71374785	16	15325301	T	C	-0.199289	0.0276848	7.0654e-13	-0.0512	0.0556	0.357	-0.1699	0.0248	7.14e-12	-?-
33819	LPC(20:3) [sn1]	LPC	rs9922106	16	15356755	T	C	0.149925	0.0235691	2.25522e-10	-0.0304	0.0483	0.5288	0.1152	0.0212	5.346e-08	+?-
33820	LPC(20:3) [sn1]	LPC	rs11861982	16	15369019	T	C	-0.199485	0.0295002	1.53897e-11	-0.0274	0.0551	0.6193	-0.1612	0.026	5.758e-10	-?-
33821	LPC(20:3) [sn1]	LPC	rs1629212	16	15378697	T	A	0.141194	0.0236221	2.49845e-09	-0.0244	0.0482	0.613	0.1091	0.0212	2.689e-07	-?+
33822	LPC(20:3) [sn1]	LPC	rs2519445	16	15379015	A	G	0.143765	0.0237018	1.45249e-09	-0.0256	0.0482	0.5955	0.1108	0.0213	1.891e-07	+?-
33823	LPC(20:3) [sn1]	LPC	rs62037773	16	15383857	G	A	-0.201078	0.0292242	6.81476e-12	-0.0247	0.0551	0.6546	-0.1623	0.0258	3.214e-10	+?+
33824	LPC(20:3) [sn1]	LPC	rs4003159	16	15405239	G	A	0.134418	0.0238113	1.78271e-08	-0.0213	0.0479	0.6564	0.1036	0.0213	1.193e-06	-?+
33825	LPC(20:3) [sn1]	LPC	rs56367533	16	15407779	T	G	-0.161101	0.0263201	1.00305e-09	-0.0095	0.0524	0.8556	-0.1306	0.0235	2.832e-08	-?-
33826	LPC(20:3) [sn1]	LPC	rs140675382	16	15490337	A	G	-0.280287	0.0484216	7.56306e-09	-0.1088	0.0792	0.1696	-0.2336	0.0413	1.557e-08	---
33827	LPC(20:3) [sn1]	LPC	rs141502961	16	15499531	T	C	0.176874	0.029752	3.0727e-09	0.1485	0.0592	0.0121	0.1711	0.0266	1.206e-10	+?+
33828	LPC(20:3) [sn1]	LPC	rs11645609	16	15528784	T	C	0.180123	0.0299091	1.92339e-09	0.1481	0.0587	0.01157	0.1735	0.0266	7.406e-11	+?+
33829	LPC(20:3) [sn1]	LPC	rs117214617	16	15550728	A	G	0.244431	0.04596	1.08894e-07	0.0612	0.0759	0.4201	0.1952	0.0393	6.812e-07	+++
33830	LPC(20:3) [sn1]	LPC	rs153807	16	15556503	T	C	-0.154264	0.0223565	5.87037e-12	-0.0949	0.0358	0.007959	-0.1376	0.019	3.937e-13	---
33831	LPC(20:3) [sn1]	LPC	rs4781668	16	15557623	G	A	-0.155066	0.0223893	4.90756e-12	-0.0895	0.0359	0.01274	-0.1367	0.019	6.211e-13	+++
33832	LPC(20:3) [sn1]	LPC	rs170194	16	15558272	A	G	-0.155244	0.022391	4.65887e-12	-0.0917	0.036	0.01085	-0.1375	0.019	4.74e-13	---
33833	LPC(20:3) [sn1]	LPC	rs153808	16	15558342	G	A	0.155644	0.0223031	3.3858e-12	0.08	0.036	0.02637	0.1347	0.019	1.23e-12	---
33834	LPC(20:3) [sn1]	LPC	rs153809	16	15558371	T	C	0.155665	0.0223041	3.37069e-12	0.08	0.036	0.02637	0.1347	0.019	1.225e-12	+++
33835	LPC(20:3) [sn1]	LPC	rs115452	16	15559453	A	G	0.155896	0.0223023	3.12098e-12	0.0784	0.036	0.02957	0.1344	0.019	1.352e-12	+++
33836	LPC(20:3) [sn1]	LPC	rs1684546	16	15560425	C	G	0.156128	0.0223117	2.96127e-12	0.0784	0.036	0.02957	0.1346	0.019	1.294e-12	+++
33837	LPC(20:3) [sn1]	LPC	rs153811	16	15563062	G	A	0.155986	0.022311	3.09185e-12	0.0784	0.036	0.02957	0.1345	0.019	1.344e-12	---
33838	LPC(20:3) [sn1]	LPC	rs2450357	16	15568332	T	C	0.154909	0.0223452	4.67082e-12	0.0784	0.036	0.02967	0.1337	0.019	1.951e-12	+++
33839	LPC(20:3) [sn1]	LPC	rs34792	16	15587497	G	C	0.154416	0.0227055	1.16184e-11	0.0795	0.037	0.03165	0.1339	0.0194	4.497e-12	---
33840	LPC(20:3) [sn1]	LPC	rs153789	16	15594577	G	C	0.146968	0.0228064	1.27318e-10	0.089	0.0366	0.01494	0.1307	0.0193	1.422e-11	---
33841	LPC(20:3) [sn1]	LPC	rs2630889	16	15595412	G	A	0.146856	0.022808	1.31854e-10	0.0889	0.0366	0.01512	0.1307	0.0194	1.482e-11	---
33842	LPC(20:3) [sn1]	LPC	rs2445475	16	15602104	A	G	0.144817	0.0227938	2.2946e-10	0.096	0.0368	0.009151	0.1313	0.0194	1.252e-11	+++
33843	LPC(20:3) [sn1]	LPC	rs59131245	16	15650476	T	C	-0.172592	0.0304038	1.44697e-08	-0.0618	0.0509	0.225	-0.1435	0.0261	3.879e-08	---
33844	LPC(20:3) [sn1]	LPC	rs34072053	16	15660326	A	G	-0.175702	0.0307508	1.16577e-08	-0.0543	0.0512	0.2888	-0.1436	0.0264	5.187e-08	---
33845	LPC(20:3) [sn1]	LPC	rs7185993	16	15820297	T	C	-0.100856	0.0227176	9.18016e-06	-0.1227	0.0368	0.0008649	-0.1069	0.0193	3.251e-08	---
33846	LPC(20:3) [sn1]	LPC	rs11862588	16	15827288	C	A	-0.100797	0.0224829	7.51245e-06	-0.1273	0.0369	0.000552	-0.108	0.0192	1.842e-08	+++
33847	LPC(20:3) [sn1]	LPC	rs57066595	16	15827404	C	G	-0.105459	0.0225258	2.92678e-06	-0.1237	0.0372	0.0008869	-0.1104	0.0193	1.026e-08	---
33848	LPC(20:3) [sn1]	LPC	rs4781683	16	15827503	C	G	-0.104373	0.0225565	3.80704e-06	-0.1221	0.0372	0.001018	-0.1092	0.0193	1.512e-08	---
33849	LPC(20:3) [sn1]	LPC	rs2272555	16	15831212	A	G	-0.104763	0.0226951	3.99547e-06	-0.1118	0.037	0.002484	-0.1067	0.0193	3.454e-08	---
33850	LPC(20:3) [sn1]	LPC	rs2384934	16	15838940	C	G	-0.164589	0.023228	1.59773e-12	-0.1277	0.0378	0.0007355	-0.1545	0.0198	5.964e-15	---
33851	LPC(20:3) [sn1]	LPC	rs4781685	16	15845100	C	G	-0.10824	0.0225444	1.6203e-06	-0.1071	0.0366	0.003475	-0.1079	0.0192	1.904e-08	---
33852	LPC(20:3) [sn1]	LPC	rs13330959	16	15846698	T	C	-0.108325	0.0228267	2.13056e-06	-0.101	0.0368	0.006071	-0.1063	0.0194	4.275e-08	---
33853	LPC(20:3) [sn1]	LPC	rs12102743	16	15849426	G	T	-0.106052	0.0225279	2.56871e-06	-0.1029	0.0365	0.004808	-0.1052	0.0192	4.09e-08	+++
33854	LPC(20:3) [sn1]	LPC	rs2272554	16	15850204	G	A	-0.10537	0.0225209	2.95609e-06	-0.1028	0.0365	0.004851	-0.1047	0.0192	4.737e-08	+++
33855	LPC(20:3) [sn1]	LPC	rs2228603	19	19329924	T	C	-0.240374	0.0414052	6.89686e-09	-0.0604	0.0679	0.3739	-0.1916	0.0353	5.981e-08	-+-
33856	LPC(20:3) [sn1]	LPC	rs58542926	19	19379549	T	C	-0.239117	0.0404531	3.64822e-09	-0.1091	0.0704	0.121	-0.2068	0.0351	3.698e-09	---
33857	LPC(20:3) [sn1]	LPC	rs8107974	19	19388500	T	A	-0.23083	0.040094	9.08159e-09	-0.0991	0.0699	0.1563	-0.1982	0.0348	1.203e-08	+++
33858	LPC(20:3) [sn1]	LPC	rs10401969	19	19407718	C	T	-0.229833	0.040357	1.30173e-08	-0.0819	0.0699	0.2412	-0.1929	0.0349	3.429e-08	+++
33859	LPC(20:3) [sn1]	LPC	rs73001020	19	19418866	T	C	-0.317566	0.0613213	2.33405e-07	-0.2511	0.102	0.01383	-0.2999	0.0526	1.152e-08	---
33860	LPC(20:3) [sn1]	LPC	rs739846	19	19419071	A	G	-0.228609	0.0404482	1.67112e-08	-0.0827	0.0699	0.2367	-0.192	0.035	4.147e-08	---
33861	LPC(20:3) [sn1]	LPC	rs73001045	19	19447352	G	A	-0.317968	0.0607591	1.74331e-07	-0.2476	0.1012	0.01444	-0.2993	0.0521	9.145e-09	+++
33862	LPC(20:3) [sn1]	LPC	rs56255430	19	19477877	C	A	-0.234578	0.0388399	1.6572e-09	-0.038	0.0676	0.5737	-0.1858	0.0337	3.439e-08	+-+
33863	LPC(20:3) [sn1]	LPC	rs55823486	19	19544644	T	C	-0.329255	0.0628159	1.66938e-07	-0.2037	0.1057	0.05395	-0.2965	0.054	4.008e-08	---
33864	LPC(20:3) [sn1]	LPC	rs73002956	19	19578743	G	A	-0.238713	0.0390879	1.08954e-09	-0.0407	0.0676	0.5477	-0.1891	0.0338	2.294e-08	+-+
33865	LPC(20:3) [sn1]	LPC	rs3794991	19	19610596	T	C	-0.23308	0.0389383	2.29623e-09	-0.0384	0.0674	0.5693	-0.1844	0.0337	4.542e-08	-+-
33866	LPC(20:3) [sn1]	LPC	rs16996148	19	19658472	T	G	-0.218224	0.0394639	3.35897e-08	-0.0676	0.0683	0.3226	-0.1805	0.0342	1.272e-07	---
33867	LPC(20:3) [sn1]	LPC	rs17216525	19	19662220	T	C	-0.220166	0.0397548	3.20344e-08	-0.0737	0.0689	0.2847	-0.1836	0.0344	9.736e-08	---
33868	LPC(20:3) [sn1]	LPC	rs150824230	19	19670610	A	G	-0.22155	0.0394377	2.03283e-08	-0.0646	0.069	0.3492	-0.1829	0.0342	9.174e-08	---
33869	LPC(20:3) [sn1]	LPC	rs73004926	19	19671266	T	C	-0.227774	0.0395129	8.65536e-09	-0.0646	0.069	0.3492	-0.1875	0.0343	4.547e-08	---
33870	LPC(20:3) [sn1]	LPC	rs73004933	19	19675696	T	C	-0.22744	0.039492	8.93484e-09	-0.0646	0.069	0.3492	-0.1873	0.0343	4.656e-08	---
33871	LPC(20:3) [sn1]	LPC	rs73004951	19	19695228	T	C	-0.224418	0.0389071	8.48599e-09	-0.069	0.0682	0.3116	-0.1862	0.0338	3.571e-08	---
33872	LPC(20:3) [sn1]	LPC	rs12608729	19	19700552	T	C	-0.216178	0.0388338	2.7228e-08	-0.0631	0.0679	0.3526	-0.1784	0.0337	1.201e-07	---
33873	LPC(20:3) [sn1]	LPC	rs73004959	19	19711139	T	C	-0.220912	0.0389052	1.4351e-08	-0.0684	0.068	0.315	-0.1833	0.0338	5.695e-08	---
33874	LPC(20:3) [sn1]	LPC	rs73004962	19	19713069	T	A	-0.215238	0.0390386	3.68284e-08	-0.0464	0.0678	0.494	-0.1732	0.0338	3.059e-07	+-+
33875	LPC(20:3) [sn1]	LPC	rs73004966	19	19716558	T	C	-0.214001	0.0389885	4.23189e-08	-0.0535	0.0678	0.4302	-0.1741	0.0338	2.586e-07	---
33876	LPC(20:3) [sn1]	LPC	rs57504626	19	19720399	T	C	-0.214635	0.0389837	3.84703e-08	-0.0487	0.0677	0.4718	-0.1733	0.0338	2.898e-07	---
33877	LPC(20:3) [sn1]	LPC	rs16996185	19	19720788	G	T	-0.214635	0.0389837	3.84687e-08	-0.0487	0.0677	0.4718	-0.1733	0.0338	2.898e-07	+++
33878	LPC(20:3) [sn1]	LPC	rs12610185	19	19721722	A	G	-0.213594	0.0389826	4.46647e-08	-0.0507	0.0682	0.4569	-0.1735	0.0338	2.955e-07	---
33879	LPC(20:3) [sn1]	LPC	rs12610191	19	19721976	T	C	-0.213581	0.0389861	4.48769e-08	-0.0507	0.0682	0.4569	-0.1735	0.0338	2.968e-07	---
33880	LPC(20:3) [sn1]	LPC	rs58847337	19	19726022	A	G	-0.213859	0.0390288	4.45945e-08	-0.0505	0.0678	0.4567	-0.1732	0.0338	3.054e-07	---
33881	LPC(20:3) [sn1]	LPC	rs73004975	19	19727152	G	A	-0.213785	0.0388413	3.88474e-08	-0.0502	0.0674	0.4558	-0.173	0.0336	2.735e-07	+++
33882	LPC(20:3) [sn2]	LPC	rs72661521	1	41300422	T	C	0.214656	0.0445082	1.46387e-06	0.1906	0.0694	0.006027	0.2077	0.0375	2.985e-08	+++
33883	LPC(20:3) [sn2]	LPC	rs76376981	11	61418816	C	G	0.314867	0.0585972	8.28919e-08	0.2633	0.1019	0.009801	0.3021	0.0508	2.752e-09	+++
33884	LPC(20:3) [sn2]	LPC	rs3018177	11	61481234	A	G	0.114114	0.0253983	7.53889e-06	0.0944	0.0421	0.02513	0.1089	0.0218	5.612e-07	+++
33885	LPC(20:3) [sn2]	LPC	rs198430	11	61487690	A	G	0.117974	0.0252433	3.1825e-06	0.1016	0.0419	0.01531	0.1136	0.0216	1.484e-07	+++
33886	LPC(20:3) [sn2]	LPC	rs81658	11	61487944	A	G	0.118087	0.0252551	3.14669e-06	0.1029	0.0418	0.0139	0.114	0.0216	1.333e-07	+++
33887	LPC(20:3) [sn2]	LPC	rs198429	11	61488841	A	G	0.11767	0.0252448	3.37034e-06	0.1029	0.0418	0.01386	0.1137	0.0216	1.423e-07	+++
33888	LPC(20:3) [sn2]	LPC	rs198427	11	61489933	A	G	0.117796	0.0252466	3.29975e-06	0.1029	0.0418	0.0139	0.1138	0.0216	1.396e-07	+++
33889	LPC(20:3) [sn2]	LPC	rs198425	11	61491431	T	A	0.118046	0.0252232	3.08315e-06	0.1045	0.0418	0.0124	0.1144	0.0216	1.165e-07	---
33890	LPC(20:3) [sn2]	LPC	rs198418	11	61496272	C	A	0.117679	0.0252536	3.39441e-06	0.1011	0.042	0.01617	0.1133	0.0216	1.667e-07	---
33891	LPC(20:3) [sn2]	LPC	rs198417	11	61496657	T	C	0.118182	0.0252594	3.0986e-06	0.101	0.0419	0.01584	0.1136	0.0216	1.501e-07	+++
33892	LPC(20:3) [sn2]	LPC	rs198416	11	61496682	G	A	0.117734	0.0252603	3.37816e-06	0.1005	0.0419	0.0164	0.1131	0.0216	1.69e-07	---
33893	LPC(20:3) [sn2]	LPC	rs198446	11	61503381	A	G	0.127665	0.0261762	1.1668e-06	0.106	0.0431	0.01396	0.1218	0.0224	5.187e-08	+++
33894	LPC(20:3) [sn2]	LPC	rs61896068	11	61513400	A	G	0.119627	0.025196	2.18513e-06	0.1101	0.0422	0.009037	0.1171	0.0216	6.136e-08	+++
33895	LPC(20:3) [sn2]	LPC	rs10792318	11	61531443	G	A	0.154434	0.026771	8.74881e-09	0.2704	0.0566	1.779e-06	0.1756	0.0242	3.951e-13	-?-
33896	LPC(20:3) [sn2]	LPC	rs55903902	11	61531991	G	A	0.163831	0.0269314	1.30371e-09	0.2741	0.0571	1.573e-06	0.1839	0.0244	4.331e-14	-?-
33897	LPC(20:3) [sn2]	LPC	rs2269928	11	61537529	G	T	0.195599	0.0273998	1.16065e-12	0.2782	0.0574	1.239e-06	0.2109	0.0247	1.444e-17	-?-
33898	LPC(20:3) [sn2]	LPC	rs174528	11	61543499	C	T	0.177434	0.0229711	1.37333e-14	0.1984	0.0365	5.591e-08	0.1834	0.0194	4.097e-21	---
33899	LPC(20:3) [sn2]	LPC	rs174529	11	61543961	C	T	0.180022	0.0229593	5.5425e-15	0.1908	0.0367	2.041e-07	0.183	0.0195	5.315e-21	---
33900	LPC(20:3) [sn2]	LPC	rs174530	11	61546592	G	A	0.184091	0.0229098	1.17915e-15	0.2014	0.0366	3.786e-08	0.189	0.0194	2.255e-22	---
33901	LPC(20:3) [sn2]	LPC	rs7943728	11	61547068	A	G	0.420015	0.0280959	2.80459e-49	0.3558	0.0463	1.507e-14	0.4027	0.024	4.189e-63	+++
33902	LPC(20:3) [sn2]	LPC	rs108499	11	61547237	T	C	0.203947	0.0231911	2.01755e-18	0.23	0.0376	9.319e-10	0.2111	0.0197	1.037e-26	+++
33903	LPC(20:3) [sn2]	LPC	rs509360	11	61548559	G	A	0.106693	0.0236197	6.39332e-06	0.1434	0.038	0.0001595	0.1169	0.0201	5.55e-09	---
33904	LPC(20:3) [sn2]	LPC	rs174533	11	61549025	A	G	0.209459	0.0229693	1.11672e-19	0.2162	0.037	4.97e-09	0.2113	0.0195	2.425e-27	+++
33905	LPC(20:3) [sn2]	LPC	rs174534	11	61549458	G	A	0.18994	0.0229502	1.65065e-16	0.2221	0.0373	2.54e-09	0.1988	0.0195	2.653e-24	---
33906	LPC(20:3) [sn2]	LPC	rs174535	11	61551356	C	T	0.205535	0.022927	4.46994e-19	0.2156	0.0368	4.559e-09	0.2084	0.0195	9.241e-27	---
33907	LPC(20:3) [sn2]	LPC	rs174536	11	61551927	C	A	0.20689	0.0229551	2.90936e-19	0.218	0.0368	3.175e-09	0.21	0.0195	4.215e-27	---
33908	LPC(20:3) [sn2]	LPC	rs174537	11	61552680	T	G	0.210464	0.0229668	7.45135e-20	0.2201	0.0369	2.381e-09	0.2132	0.0195	7.893e-28	+++
33909	LPC(20:3) [sn2]	LPC	rs61896141	11	61556039	C	A	0.426043	0.0280221	7.11498e-51	0.3643	0.0461	2.599e-15	0.4093	0.0239	1.498e-65	---
33910	LPC(20:3) [sn2]	LPC	rs117110139	11	61557422	A	G	0.416761	0.0626492	3.25596e-11	0.3625	0.1014	0.0003502	0.4018	0.0533	4.76e-14	+++
33911	LPC(20:3) [sn2]	LPC	rs102275	11	61557803	C	T	0.206889	0.0228752	2.20983e-19	0.2171	0.0369	4.05e-09	0.2097	0.0194	4e-27	---
33912	LPC(20:3) [sn2]	LPC	rs102274	11	61557826	C	T	0.211114	0.022964	5.72266e-20	0.2202	0.0369	2.505e-09	0.2136	0.0195	6.304e-28	---
33913	LPC(20:3) [sn2]	LPC	rs7102974	11	61560035	T	C	0.353672	0.0872949	5.17641e-05	0.5027	0.1327	0.0001517	0.3987	0.0729	4.584e-08	+++
33914	LPC(20:3) [sn2]	LPC	rs174538	11	61560081	A	G	0.229286	0.0232658	1.10247e-22	0.2486	0.0379	5.484e-11	0.2346	0.0198	2.758e-32	+++
33915	LPC(20:3) [sn2]	LPC	rs4246215	11	61564299	T	G	0.199713	0.0227735	2.46333e-18	0.2245	0.0367	9.204e-10	0.2066	0.0193	1.263e-26	+++
33916	LPC(20:3) [sn2]	LPC	rs174541	11	61565908	C	T	0.200376	0.0227695	1.88434e-18	0.2266	0.0366	6.169e-10	0.2077	0.0193	6.625e-27	---
33917	LPC(20:3) [sn2]	LPC	rs193250731	11	61567670	G	T	0.4203	0.0628969	2.66672e-11	0.3636	0.1027	0.0004018	0.4048	0.0536	4.456e-14	---
33918	LPC(20:3) [sn2]	LPC	rs174544	11	61567753	A	C	0.25478	0.0235857	7.23772e-27	0.2331	0.0383	1.188e-09	0.2488	0.0201	3.061e-35	+++
33919	LPC(20:3) [sn2]	LPC	rs174545	11	61569306	G	C	0.2115	0.0229673	4.96472e-20	0.2219	0.0369	1.801e-09	0.2144	0.0195	3.975e-28	---
33920	LPC(20:3) [sn2]	LPC	rs174546	11	61569830	T	C	0.211498	0.0229672	4.96937e-20	0.2219	0.0369	1.801e-09	0.2144	0.0195	3.978e-28	+++
33921	LPC(20:3) [sn2]	LPC	rs174547	11	61570783	C	T	0.211514	0.0229679	4.9499e-20	0.2219	0.0369	1.801e-09	0.2144	0.0195	3.962e-28	---
33922	LPC(20:3) [sn2]	LPC	rs174548	11	61571348	G	C	0.248204	0.0235391	1.07704e-25	0.2296	0.0382	1.785e-09	0.2431	0.02	7.072e-34	---
33923	LPC(20:3) [sn2]	LPC	rs174549	11	61571382	A	G	0.254492	0.0235922	8.51132e-27	0.2328	0.0383	1.215e-09	0.2485	0.0201	3.69e-35	+++
33924	LPC(20:3) [sn2]	LPC	rs174550	11	61571478	C	T	0.211518	0.0229689	4.95889e-20	0.2219	0.0369	1.801e-09	0.2144	0.0195	3.969e-28	---
33925	LPC(20:3) [sn2]	LPC	rs174551	11	61573684	T	C	-	-	-	-0.2219	0.0369	1.801e-09	-0.2219	0.0369	1.801e-09	?--
33926	LPC(20:3) [sn2]	LPC	rs174553	11	61575158	G	A	0.211496	0.0229687	5.00006e-20	0.2219	0.0369	1.801e-09	0.2144	0.0195	4.002e-28	---
33927	LPC(20:3) [sn2]	LPC	rs174554	11	61579463	G	A	0.212151	0.0229579	3.70048e-20	0.2236	0.0369	1.406e-09	0.2153	0.0195	2.325e-28	---
33928	LPC(20:3) [sn2]	LPC	rs174555	11	61579760	C	T	0.254146	0.0235968	1.01552e-26	0.2345	0.0383	9.545e-10	0.2487	0.0201	3.419e-35	---
33929	LPC(20:3) [sn2]	LPC	rs174556	11	61580635	T	C	0.255181	0.0235848	6.01515e-27	0.2318	0.0384	1.574e-09	0.2488	0.0201	3.398e-35	+++
33930	LPC(20:3) [sn2]	LPC	rs174557	11	61581368	A	G	-	-	-	-0.2302	0.0383	1.924e-09	-0.2302	0.0383	1.924e-09	?--
33931	LPC(20:3) [sn2]	LPC	rs7394579	11	61581450	G	A	0.271948	0.246862	0.270578	0.2665	0.0403	3.7e-11	0.2666	0.0398	1.991e-11	---
33932	LPC(20:3) [sn2]	LPC	rs174559	11	61581656	A	G	0.276455	0.0240294	3.29501e-30	0.2633	0.0397	3.212e-11	0.2729	0.0206	3.074e-40	+++
33933	LPC(20:3) [sn2]	LPC	rs174560	11	61581764	C	T	0.247854	0.0235457	1.29524e-25	0.2285	0.0383	2.413e-09	0.2426	0.0201	1.156e-33	---
33934	LPC(20:3) [sn2]	LPC	rs174561	11	61582708	C	T	0.254319	0.0236011	9.59797e-27	0.2307	0.0385	2.064e-09	0.2479	0.0201	7.166e-35	---
33935	LPC(20:3) [sn2]	LPC	rs174562	11	61585144	G	A	0.211501	0.0229709	5.03394e-20	0.2291	0.0373	8.381e-10	0.2163	0.0196	2.002e-28	---
33936	LPC(20:3) [sn2]	LPC	rs174564	11	61588305	G	A	0.206937	0.0229648	2.95207e-19	0.2219	0.037	1.989e-09	0.2111	0.0195	2.779e-27	---
33937	LPC(20:3) [sn2]	LPC	rs28456	11	61589481	G	A	0.250356	0.0235473	4.37092e-26	0.2324	0.0384	1.36e-09	0.2454	0.0201	2.113e-34	---
33938	LPC(20:3) [sn2]	LPC	rs174566	11	61592362	G	A	0.206068	0.0229108	3.4684e-19	0.22	0.0369	2.523e-09	0.2099	0.0195	4.049e-27	---
33939	LPC(20:3) [sn2]	LPC	rs174567	11	61593005	G	A	0.206446	0.0229101	2.98623e-19	0.2219	0.0369	1.876e-09	0.2107	0.0195	2.631e-27	---
33940	LPC(20:3) [sn2]	LPC	rs174568	11	61593816	T	C	0.212886	0.0229452	2.66608e-20	0.2228	0.037	1.74e-09	0.2156	0.0195	2.011e-28	+++
33941	LPC(20:3) [sn2]	LPC	rs968567	11	61595564	T	C	0.42971	0.0278803	3.31114e-52	0.3704	0.0459	7.112e-16	0.4137	0.0238	1.605e-67	+++
33942	LPC(20:3) [sn2]	LPC	rs99780	11	61596633	T	C	0.205713	0.0228975	3.80468e-19	0.2233	0.0369	1.43e-09	0.2106	0.0195	2.626e-27	+++
33943	LPC(20:3) [sn2]	LPC	rs1535	11	61597972	G	A	0.205953	0.022952	4.18765e-19	0.2184	0.0368	3.031e-09	0.2094	0.0195	5.816e-27	---
33944	LPC(20:3) [sn2]	LPC	rs174572	11	61598288	T	C	0.272862	0.0249452	1.71959e-27	0.2866	0.0397	5.278e-13	0.2768	0.0211	3.207e-39	+++
33945	LPC(20:3) [sn2]	LPC	rs61897793	11	61599347	A	G	0.421708	0.0279435	3.37973e-50	0.3736	0.0462	6.625e-16	0.4088	0.0239	1.648e-65	+++
33946	LPC(20:3) [sn2]	LPC	rs174573	11	61600327	A	G	0.273349	0.0249467	1.40152e-27	0.2848	0.0397	6.973e-13	0.2766	0.0211	3.385e-39	+++
33947	LPC(20:3) [sn2]	LPC	rs174574	11	61600342	C	A	-0.201933	0.0229521	1.96465e-18	-0.2237	0.0367	1.105e-09	-0.208	0.0195	1.13e-26	+++
33948	LPC(20:3) [sn2]	LPC	rs174575	11	61602003	G	C	0.268986	0.0248601	6.03147e-27	0.2871	0.0396	4.4e-13	0.2741	0.0211	1.011e-38	---
33949	LPC(20:3) [sn2]	LPC	rs174576	11	61603510	A	C	0.203852	0.0229474	9.26595e-19	0.2196	0.0368	2.445e-09	0.2083	0.0195	1.083e-26	+++
33950	LPC(20:3) [sn2]	LPC	rs174577	11	61604814	A	C	0.20259	0.0229194	1.37119e-18	0.2198	0.0368	2.244e-09	0.2074	0.0194	1.498e-26	+++
33951	LPC(20:3) [sn2]	LPC	rs174578	11	61605499	A	T	0.203079	0.0229024	1.07458e-18	0.2198	0.0368	2.244e-09	0.2078	0.0194	1.162e-26	+++
33952	LPC(20:3) [sn2]	LPC	rs174579	11	61605613	T	C	0.281979	0.026249	1.34893e-26	0.315	0.0428	1.943e-13	0.291	0.0224	1.205e-38	+++
33953	LPC(20:3) [sn2]	LPC	rs174580	11	61606642	G	A	0.201853	0.0229338	1.91671e-18	0.218	0.0368	3.323e-09	0.2063	0.0195	3.049e-26	---
33954	LPC(20:3) [sn2]	LPC	rs174581	11	61606683	A	G	0.201511	0.0229437	2.25771e-18	0.218	0.0368	3.323e-09	0.2061	0.0195	3.61e-26	+++
33955	LPC(20:3) [sn2]	LPC	rs174582	11	61607168	G	A	0.280704	0.0263322	3.22078e-26	0.3109	0.0429	4.013e-13	0.289	0.0224	5.777e-38	---
33956	LPC(20:3) [sn2]	LPC	rs80349011	11	61607457	A	G	0.416536	0.0638213	7.49366e-11	0.3637	0.106	0.0005998	0.4025	0.0547	1.819e-13	+++
33957	LPC(20:3) [sn2]	LPC	rs174583	11	61609750	T	C	0.204273	0.0230317	1.06524e-18	0.2165	0.0367	3.666e-09	0.2077	0.0195	1.784e-26	+++
33958	LPC(20:3) [sn2]	LPC	rs174584	11	61610750	A	G	0.203979	0.0230176	1.14138e-18	0.2151	0.0368	4.894e-09	0.2071	0.0195	2.512e-26	+++
33959	LPC(20:3) [sn2]	LPC	rs174585	11	61611694	A	G	0.285471	0.0264849	9.24263e-27	0.311	0.0435	8.692e-13	0.2924	0.0226	3.268e-38	+++
33960	LPC(20:3) [sn2]	LPC	rs117983270	11	61611710	C	T	0.445487	0.0651916	9.27039e-12	0.1826	0.1147	0.1114	0.3813	0.0567	1.725e-11	---
33961	LPC(20:3) [sn2]	LPC	rs174587	11	61612830	T	C	0.281316	0.0269848	3.74744e-25	0.3172	0.0446	1.186e-12	0.2909	0.0231	2.16e-36	+++
33962	LPC(20:3) [sn2]	LPC	rs93923	11	61613745	T	C	0.282561	0.0269729	2.22165e-25	0.3216	0.0449	7.503e-13	0.2929	0.0231	8.396e-37	+++
33963	LPC(20:3) [sn2]	LPC	rs174589	11	61615803	G	C	0.283757	0.0270729	2.10975e-25	0.3273	0.0453	4.872e-13	0.2952	0.0232	5.51e-37	---
33964	LPC(20:3) [sn2]	LPC	rs174590	11	61616977	C	G	0.282718	0.0270277	2.62703e-25	0.3274	0.0452	4.421e-13	0.2945	0.0232	6.365e-37	+++
33965	LPC(20:3) [sn2]	LPC	rs174591	11	61617676	A	T	0.270051	0.0254502	5.65491e-26	0.2818	0.0418	1.553e-11	0.2732	0.0217	3.094e-36	+++
33966	LPC(20:3) [sn2]	LPC	rs61897795	11	61618169	G	A	0.429099	0.0300956	4.15784e-45	0.3771	0.0505	8.56e-14	0.4155	0.0259	4.28e-58	---
33967	LPC(20:3) [sn2]	LPC	rs174592	11	61618608	G	A	0.200944	0.0229482	2.85175e-18	0.2188	0.0479	4.979e-06	0.2043	0.0207	5.642e-23	-?-
33968	LPC(20:3) [sn2]	LPC	rs174593	11	61618831	C	T	0.258383	0.0250367	1.09602e-24	0.3026	0.0537	1.701e-08	0.2663	0.0227	8.235e-32	-?-
33969	LPC(20:3) [sn2]	LPC	rs174594	11	61619829	A	C	-0.202916	0.0229727	1.45725e-18	-0.2202	0.048	4.518e-06	-0.2061	0.0207	2.594e-23	-?-
33970	LPC(20:3) [sn2]	LPC	rs174595	11	61619893	T	C	0.26491	0.0264274	2.09022e-23	0.3027	0.0449	1.504e-11	0.2747	0.0228	1.684e-33	+++
33971	LPC(20:3) [sn2]	LPC	rs174596	11	61620734	T	C	-	-	-	-0.3235	0.0557	6.23e-09	-0.3235	0.0557	6.23e-09	??-
33972	LPC(20:3) [sn2]	LPC	rs174597	11	61621040	C	G	0.262844	0.026076	1.24054e-23	0.3434	0.0568	1.486e-09	0.2769	0.0237	1.553e-31	+?+
33973	LPC(20:3) [sn2]	LPC	rs174598	11	61621194	A	G	0.203061	0.0234919	7.55661e-18	0.2504	0.0499	5.339e-07	0.2116	0.0213	2.378e-23	+?+
33974	LPC(20:3) [sn2]	LPC	rs174599	11	61621556	C	G	0.201052	0.0230069	3.31337e-18	0.2199	0.0478	4.256e-06	0.2046	0.0207	5.707e-23	+?+
33975	LPC(20:3) [sn2]	LPC	rs174600	11	61622227	C	T	0.20431	0.023494	4.80547e-18	0.2464	0.0502	9.318e-07	0.2119	0.0213	2.385e-23	-?-
33976	LPC(20:3) [sn2]	LPC	rs174601	11	61623140	T	C	0.199964	0.0230681	6.0747e-18	0.2126	0.0479	9.028e-06	0.2023	0.0208	2.115e-22	+?+
33977	LPC(20:3) [sn2]	LPC	rs97384	11	61624181	C	T	-0.192479	0.0231829	1.35794e-16	-0.2197	0.0476	3.872e-06	-0.1977	0.0208	2.386e-21	+?+
33978	LPC(20:3) [sn2]	LPC	rs526126	11	61624885	C	G	-0.187939	0.0304061	6.97805e-10	-0.2502	0.0613	4.432e-05	-0.2002	0.0272	1.952e-13	-?-
33979	LPC(20:3) [sn2]	LPC	rs174603	11	61626206	A	G	0.181784	0.0238092	2.71488e-14	0.2062	0.0499	3.663e-05	0.1863	0.0215	4.388e-18	+?+
33980	LPC(20:3) [sn2]	LPC	rs174604	11	61626270	G	C	0.155244	0.0230596	1.87434e-11	0.168	0.0486	0.0005397	0.1576	0.0208	3.856e-14	-?-
33981	LPC(20:3) [sn2]	LPC	rs174605	11	61626921	T	G	0.194588	0.0240719	7.877e-16	0.2302	0.0392	4.49e-09	0.2043	0.0205	2.344e-23	+++
33982	LPC(20:3) [sn2]	LPC	rs174606	11	61626973	T	G	0.125735	0.022351	1.95997e-08	0.112	0.0462	0.01532	0.1231	0.0201	9.361e-10	+?+
33983	LPC(20:3) [sn2]	LPC	rs174607	11	61627321	C	G	0.162746	0.0249448	7.54134e-11	0.2176	0.0408	1e-07	0.1776	0.0213	7.165e-17	+++
33984	LPC(20:3) [sn2]	LPC	rs174608	11	61627484	G	A	0.188993	0.023926	3.45519e-15	0.2316	0.0388	2.422e-09	0.2007	0.0204	6.514e-23	---
33985	LPC(20:3) [sn2]	LPC	rs174609	11	61627811	C	T	0.122771	0.0222945	3.85027e-08	0.1289	0.0356	0.0002907	0.1245	0.0189	4.387e-11	---
33986	LPC(20:3) [sn2]	LPC	rs174610	11	61627833	G	A	0.123234	0.0222887	3.39726e-08	0.1263	0.0356	0.0003888	0.1241	0.0189	5.071e-11	---
33987	LPC(20:3) [sn2]	LPC	rs174611	11	61627881	C	T	0.188614	0.02388	3.473e-15	0.2287	0.0386	3.238e-09	0.1997	0.0203	8.307e-23	---
33988	LPC(20:3) [sn2]	LPC	rs174612	11	61628266	G	C	0.122909	0.0222909	3.69964e-08	0.1242	0.0356	0.0004793	0.1233	0.0189	6.728e-11	---
33989	LPC(20:3) [sn2]	LPC	rs174613	11	61628492	A	G	0.1224	0.0223016	4.27053e-08	0.127	0.0355	0.0003514	0.1237	0.0189	5.805e-11	+++
33990	LPC(20:3) [sn2]	LPC	rs174614	11	61628915	C	T	0.121875	0.022315	4.963e-08	0.1255	0.0356	0.000426	0.1229	0.0189	8.089e-11	---
33991	LPC(20:3) [sn2]	LPC	rs174615	11	61628964	A	T	0.122112	0.0223128	4.66203e-08	0.1256	0.0356	0.0004242	0.1231	0.0189	7.567e-11	+++
33992	LPC(20:3) [sn2]	LPC	rs174616	11	61629122	A	G	0.121655	0.0223164	5.25537e-08	0.1238	0.0357	0.0005199	0.1223	0.0189	1.033e-10	+++
33993	LPC(20:3) [sn2]	LPC	rs174617	11	61629166	G	A	0.119906	0.0223153	8.10971e-08	0.1225	0.0357	0.0005995	0.1206	0.0189	1.825e-10	---
33994	LPC(20:3) [sn2]	LPC	rs174618	11	61629322	C	T	0.133008	0.0223262	2.74336e-09	0.1304	0.0357	0.0002577	0.1323	0.0189	2.772e-12	---
33995	LPC(20:3) [sn2]	LPC	rs174619	11	61629666	G	A	-0.127623	0.0223601	1.22007e-08	-0.1226	0.0358	0.0006072	-0.1262	0.019	2.793e-11	+++
33996	LPC(20:3) [sn2]	LPC	rs174620	11	61629747	G	A	0.132043	0.0223261	3.56994e-09	0.128	0.0357	0.0003407	0.1309	0.0189	4.716e-12	---
33997	LPC(20:3) [sn2]	LPC	rs174621	11	61630104	A	G	0.262002	0.0263354	4.61852e-23	0.287	0.0435	4.036e-11	0.2687	0.0225	8.237e-33	+++
33998	LPC(20:3) [sn2]	LPC	rs174622	11	61631927	A	G	0.260358	0.0263102	7.74945e-23	0.2857	0.0434	4.682e-11	0.2672	0.0225	1.625e-32	+++
33999	LPC(20:3) [sn2]	LPC	rs174623	11	61635294	A	G	-0.112184	0.0222735	4.92848e-07	-0.1131	0.0355	0.00144	-0.1124	0.0189	2.522e-09	---
34000	LPC(20:3) [sn2]	LPC	rs174625	11	61636013	T	A	-0.119064	0.0224863	1.24336e-07	-0.0918	0.0475	0.05344	-0.1141	0.0203	1.998e-08	+?+
34001	LPC(20:3) [sn2]	LPC	rs174626	11	61637057	A	G	-0.108461	0.0222432	1.12109e-06	-0.1101	0.0355	0.001918	-0.1089	0.0188	7.495e-09	---
34002	LPC(20:3) [sn2]	LPC	rs174627	11	61637466	A	G	0.299356	0.0309471	6.80508e-22	0.3015	0.0489	6.988e-10	0.3	0.0262	1.837e-30	+++
34003	LPC(20:3) [sn2]	LPC	rs174628	11	61637587	C	T	0.242971	0.0261959	2.75571e-20	0.2605	0.043	1.362e-09	0.2477	0.0224	1.68e-28	---
34004	LPC(20:3) [sn2]	LPC	rs422249	11	61639488	C	T	-0.153929	0.0230736	2.82543e-11	-0.1863	0.038	9.115e-07	-0.1627	0.0197	1.571e-16	+++
34005	LPC(20:3) [sn2]	LPC	rs174448	11	61639573	A	G	-0.132272	0.0228379	7.41734e-09	-0.1737	0.0373	3.184e-06	-0.1436	0.0195	1.677e-13	---
34006	LPC(20:3) [sn2]	LPC	rs174449	11	61640379	A	G	-0.129662	0.0227714	1.31474e-08	-0.1641	0.0369	8.592e-06	-0.1392	0.0194	6.829e-13	---
34007	LPC(20:3) [sn2]	LPC	rs174450	11	61641542	T	G	-0.101109	0.0221231	4.99757e-06	-0.121	0.0352	0.0005956	-0.1067	0.0187	1.223e-08	---
34008	LPC(20:3) [sn2]	LPC	rs174451	11	61642763	T	C	0.236951	0.0257618	5.62693e-20	0.2605	0.0429	1.265e-09	0.2432	0.0221	3.379e-28	+++
34009	LPC(20:3) [sn2]	LPC	rs174453	11	61645967	G	C	0.217217	0.0289986	8.40472e-14	0.2853	0.0456	3.86e-10	0.2368	0.0245	3.666e-22	---
34010	LPC(20:3) [sn2]	LPC	rs174634	11	61647387	C	G	-0.179745	0.0250819	9.24862e-13	-0.2456	0.0402	1.038e-09	-0.1982	0.0213	1.277e-20	---
34011	LPC(20:3) [sn2]	LPC	rs174635	11	61647427	G	T	-0.179779	0.0250809	9.13923e-13	-0.2429	0.0401	1.445e-09	-0.1975	0.0213	1.62e-20	+++
34012	LPC(20:3) [sn2]	LPC	rs174454	11	61650747	A	G	-0.182467	0.025253	5.97698e-13	-0.2496	0.0408	9.263e-10	-0.2011	0.0215	7.525e-21	---
34013	LPC(20:3) [sn2]	LPC	rs1000778	11	61655305	G	A	-0.180157	0.0248262	4.85195e-13	-0.2413	0.0397	1.195e-09	-0.1974	0.021	6.78e-21	+++
34014	LPC(20:3) [sn2]	LPC	rs174455	11	61656117	A	G	-0.127779	0.0228813	2.47451e-08	-0.2016	0.0368	4.369e-08	-0.1483	0.0194	2.289e-14	---
34015	LPC(20:3) [sn2]	LPC	rs174456	11	61656182	A	C	-0.180305	0.0248494	4.88295e-13	-0.2425	0.0397	9.938e-10	-0.1978	0.0211	5.848e-21	---
34016	LPC(20:3) [sn2]	LPC	rs1151144	11	61656585	C	T	-0.180438	0.0248709	4.91692e-13	-0.2438	0.0397	8.278e-10	-0.1983	0.0211	5.08e-21	+++
34017	LPC(20:3) [sn2]	LPC	rs1295988	11	61656658	C	A	-0.180482	0.0248763	4.91032e-13	-0.2433	0.0397	8.817e-10	-0.1982	0.0211	5.316e-21	+++
34018	LPC(20:3) [sn2]	LPC	rs174457	11	61656975	C	T	-0.180661	0.0248933	4.8256e-13	-0.2425	0.0397	1.056e-09	-0.1981	0.0211	6.062e-21	+++
34019	LPC(20:3) [sn2]	LPC	rs174458	11	61656995	T	C	-0.164373	0.0237187	4.87619e-12	-0.2212	0.038	6.055e-09	-0.1803	0.0201	3.32e-19	---
34020	LPC(20:3) [sn2]	LPC	rs174459	11	61657050	T	C	-0.180808	0.0249089	4.77978e-13	-0.2437	0.0397	8.725e-10	-0.1985	0.0211	5.122e-21	---
34021	LPC(20:3) [sn2]	LPC	rs174460	11	61657110	T	C	-0.164406	0.023723	4.87625e-12	-0.2212	0.038	6.055e-09	-0.1803	0.0201	3.313e-19	---
34022	LPC(20:3) [sn2]	LPC	rs174461	11	61657401	C	A	-0.180798	0.0249142	4.85586e-13	-0.2436	0.0399	1.061e-09	-0.1984	0.0211	6.256e-21	+++
34023	LPC(20:3) [sn2]	LPC	rs174462	11	61657666	A	G	0.196381	0.0296648	4.12651e-11	0.2851	0.0459	5.097e-10	0.2226	0.0249	4.091e-19	+++
34024	LPC(20:3) [sn2]	LPC	rs174463	11	61657838	A	G	-0.180444	0.024939	5.6758e-13	-0.2436	0.0399	1.061e-09	-0.1982	0.0212	7.389e-21	---
34025	LPC(20:3) [sn2]	LPC	rs174464	11	61657926	G	A	-0.180881	0.0249363	4.96954e-13	-0.2436	0.0399	1.061e-09	-0.1985	0.0212	6.383e-21	+++
34026	LPC(20:3) [sn2]	LPC	rs693672	11	61658629	C	T	-0.196448	0.0294037	2.74832e-11	-0.2867	0.0452	2.166e-10	-0.2233	0.0246	1.267e-19	+++
34027	LPC(20:3) [sn2]	LPC	rs174465	11	61658800	T	C	-0.166823	0.0237176	2.3543e-12	-0.2149	0.0382	1.78e-08	-0.1802	0.0201	3.651e-19	---
34028	LPC(20:3) [sn2]	LPC	rs174466	11	61659296	G	A	-0.168871	0.0249479	1.51897e-11	-0.2419	0.0403	1.891e-09	-0.1891	0.0212	4.758e-19	+++
34029	LPC(20:3) [sn2]	LPC	rs174469	11	61667443	T	C	0.170927	0.0295531	7.91485e-09	0.2415	0.0477	4.14e-07	0.1905	0.0251	3.383e-14	+++
34030	LPC(20:3) [sn2]	LPC	rs174470	11	61669608	A	G	0.168253	0.0297213	1.61294e-08	0.24	0.0484	6.958e-07	0.1879	0.0253	1.159e-13	+++
34031	LPC(20:3) [sn2]	LPC	rs1151139	11	61671156	T	C	0.169198	0.0298023	1.46697e-08	0.2391	0.0482	7.199e-07	0.1885	0.0254	1.049e-13	+++
34032	LPC(20:3) [sn2]	LPC	rs174473	11	61672235	C	T	0.131124	0.0271617	1.45403e-06	0.2367	0.0541	1.209e-05	0.1524	0.0243	3.432e-10	-?-
34033	LPC(20:3) [sn2]	LPC	rs174474	11	61672265	C	T	0.128877	0.0270813	2.04428e-06	0.2403	0.0539	8.245e-06	0.1513	0.0242	3.999e-10	-?-
34034	LPC(20:3) [sn2]	LPC	rs174477	11	61675644	C	T	0.228591	0.0314472	4.3287e-13	0.2715	0.0515	1.331e-07	0.2403	0.0268	3.464e-19	---
34035	LPC(20:3) [sn2]	LPC	rs174479	11	61678754	G	C	0.164295	0.029712	3.41968e-08	0.2454	0.0598	4.086e-05	0.1803	0.0266	1.223e-11	-?-
34036	LPC(20:3) [sn2]	LPC	rs1800008	11	61730183	T	C	0.143521	0.0272546	1.4506e-07	0.1214	0.0417	0.003613	0.1369	0.0228	1.971e-09	+++
34037	LPC(20:3) [sn2]	LPC	rs17185413	11	61730553	C	T	0.148703	0.0268917	3.36547e-08	0.1258	0.0414	0.002366	0.1419	0.0225	3.111e-10	---
34038	LPC(20:3) [sn2]	LPC	rs2019413	11	61733600	C	G	0.146143	0.0266509	4.36322e-08	0.1246	0.0414	0.002611	0.1398	0.0224	4.37e-10	+++
34039	LPC(20:3) [sn2]	LPC	rs77709427	11	61736135	T	G	0.144184	0.0266601	6.64489e-08	0.124	0.0414	0.002773	0.1383	0.0224	6.957e-10	+++
34040	LPC(20:3) [sn2]	LPC	rs79502317	11	61736136	G	T	0.144177	0.0266586	6.6439e-08	0.1226	0.0413	0.003002	0.1378	0.0224	7.587e-10	---
34041	LPC(20:3) [sn2]	LPC	rs17633020	11	61744881	A	G	0.139582	0.0263507	1.22357e-07	0.1188	0.0414	0.004152	0.1336	0.0222	1.879e-09	+++
34042	LPC(20:3) [sn2]	LPC	rs17185574	11	61745694	C	T	0.139261	0.0263343	1.28415e-07	0.1233	0.0414	0.002883	0.1346	0.0222	1.351e-09	---
34043	LPC(20:3) [sn2]	LPC	rs71490344	11	61747018	T	C	0.137341	0.0264753	2.20745e-07	0.1185	0.0415	0.004322	0.1319	0.0223	3.459e-09	+++
34044	LPC(20:3) [sn2]	LPC	rs12807076	11	61749240	T	C	0.110859	0.0240377	4.08085e-06	0.1274	0.0382	0.0008509	0.1156	0.0203	1.348e-08	+++
34045	LPC(20:3) [sn2]	LPC	rs34176135	11	61755845	A	G	0.118297	0.0240798	9.2587e-07	0.1154	0.0382	0.002483	0.1175	0.0204	7.964e-09	+++
34046	LPC(20:3) [sn2]	LPC	rs12801404	11	61757846	A	G	0.139733	0.0254221	4.0527e-08	0.1156	0.0399	0.003738	0.1327	0.0214	5.89e-10	+++
34047	LPC(20:3) [sn2]	LPC	rs12803680	11	61757916	G	A	0.139769	0.0254223	4.02177e-08	0.1156	0.0399	0.003738	0.1328	0.0214	5.848e-10	---
34048	LPC(20:3) [sn2]	LPC	rs112378261	11	61758334	A	G	0.139845	0.0254225	3.95513e-08	0.1156	0.0399	0.003738	0.1328	0.0214	5.755e-10	+++
34049	LPC(20:3) [sn2]	LPC	rs12785257	11	61758727	T	C	0.11546	0.024101	1.70731e-06	0.1168	0.0381	0.002163	0.1159	0.0204	1.284e-08	+++
34050	LPC(20:3) [sn2]	LPC	rs12803007	11	61761076	A	G	0.115011	0.0240699	1.81587e-06	0.1215	0.0381	0.00143	0.1168	0.0203	9.324e-09	+++
34051	LPC(20:3) [sn2]	LPC	rs11230856	11	61762195	T	C	0.111867	0.0240661	3.4244e-06	0.1215	0.0382	0.001458	0.1146	0.0204	1.806e-08	+++
34052	LPC(20:3) [sn2]	LPC	rs34360262	11	61762934	A	G	0.115264	0.0240868	1.75287e-06	0.1193	0.0381	0.001736	0.1164	0.0204	1.075e-08	+++
34053	LPC(20:3) [sn2]	LPC	rs4423188	11	61766418	T	A	-0.132449	0.0249263	1.11751e-07	-0.111	0.0391	0.004553	-0.1262	0.021	1.904e-09	+++
34054	LPC(20:3) [sn2]	LPC	rs56182543	11	61767912	C	T	0.129851	0.0249606	2.04065e-07	0.1175	0.0393	0.002803	0.1263	0.0211	2.052e-09	---
34055	LPC(20:3) [sn2]	LPC	rs71490347	11	61770663	T	G	0.125247	0.0247965	4.53626e-07	0.1286	0.0393	0.00106	0.1262	0.021	1.757e-09	+++
34056	LPC(20:3) [sn2]	LPC	rs67951111	16	14493828	G	C	0.138878	0.0276835	5.56736e-07	-0.0056	0.0458	0.9034	0.1003	0.0237	2.321e-05	--+
34057	LPC(20:3) [sn2]	LPC	rs147359464	16	14535694	T	A	-0.290229	0.0459779	2.99047e-10	-0.1292	0.0938	0.1684	-0.259	0.0413	3.51e-10	+?+
34058	LPC(20:3) [sn2]	LPC	rs17200189	16	14578171	G	A	-0.134411	0.0255519	1.53185e-07	-0.0665	0.0421	0.114	-0.1161	0.0218	1.06e-07	+++
34059	LPC(20:3) [sn2]	LPC	rs12448574	16	14618311	G	T	0.141535	0.0269946	1.70398e-07	0.0138	0.0432	0.7493	0.1057	0.0229	3.893e-06	--+
34060	LPC(20:3) [sn2]	LPC	rs11645411	16	14629455	T	A	-0.11118	0.0230722	1.5353e-06	-0.0656	0.0374	0.0793	-0.0986	0.0196	5.098e-07	+++
34061	LPC(20:3) [sn2]	LPC	rs62037469	16	14635262	T	C	-0.110999	0.0231072	1.65749e-06	-0.0661	0.0376	0.07897	-0.0987	0.0197	5.377e-07	---
34062	LPC(20:3) [sn2]	LPC	rs148348041	16	14637878	T	C	-0.271251	0.0429338	2.88407e-10	-0.0642	0.0799	0.4221	-0.2249	0.0378	2.758e-09	-?-
34063	LPC(20:3) [sn2]	LPC	rs34483003	16	14641720	C	T	-0.136365	0.0255686	1.02592e-07	-0.0576	0.042	0.1703	-0.115	0.0218	1.377e-07	+++
34064	LPC(20:3) [sn2]	LPC	rs4782159	16	14652167	T	C	-0.108652	0.0231875	2.94892e-06	-0.0608	0.0375	0.1046	-0.0954	0.0197	1.309e-06	---
34065	LPC(20:3) [sn2]	LPC	rs35031816	16	14673816	C	G	-0.169116	0.0310283	5.28296e-08	-0.0501	0.0605	0.4076	-0.1443	0.0276	1.716e-07	-?-
34066	LPC(20:3) [sn2]	LPC	rs17260976	16	14679027	G	C	-0.16992	0.0310506	4.66887e-08	-0.0718	0.0473	0.1295	-0.1404	0.026	6.395e-08	+++
34067	LPC(20:3) [sn2]	LPC	rs12934743	16	14683638	T	C	-0.126004	0.0253225	6.8057e-07	-0.0514	0.0413	0.2127	-0.1056	0.0216	9.943e-07	---
34068	LPC(20:3) [sn2]	LPC	rs4782157	16	14700023	A	G	-0.116314	0.0236213	9.03962e-07	-0.0591	0.0378	0.1178	-0.1003	0.02	5.592e-07	---
34069	LPC(20:3) [sn2]	LPC	rs12928399	16	14705001	C	G	-0.115393	0.0235008	9.7796e-07	-0.0494	0.0375	0.1881	-0.0968	0.0199	1.175e-06	---
34070	LPC(20:3) [sn2]	LPC	rs8047128	16	14708525	G	T	-0.115065	0.0236426	1.21173e-06	-0.0564	0.0376	0.1341	-0.0985	0.02	8.747e-07	+++
34071	LPC(20:3) [sn2]	LPC	rs34936342	16	14753259	T	G	-0.173708	0.0314077	3.36758e-08	-0.0745	0.0598	0.213	-0.1522	0.0278	4.363e-08	-?-
34072	LPC(20:3) [sn2]	LPC	rs117339225	16	14777392	A	G	-0.34727	0.0547117	2.39689e-10	-0.1446	0.1066	0.175	-0.305	0.0487	3.695e-10	-?-
34073	LPC(20:3) [sn2]	LPC	rs6498525	16	15051703	G	A	0.277336	0.0271835	3.61995e-24	0.127	0.0479	0.008029	0.2407	0.0236	2.386e-24	-?-
34074	LPC(20:3) [sn2]	LPC	rs8057053	16	15054865	T	C	0.246553	0.0263309	1.29237e-20	0.0522	0.0465	0.2618	0.1994	0.0229	3.291e-18	+?+
34075	LPC(20:3) [sn2]	LPC	rs7500839	16	15060466	T	C	0.216448	0.028853	7.8347e-14	-0.028	0.0485	0.5633	0.1526	0.0248	7.613e-10	+?-
34076	LPC(20:3) [sn2]	LPC	rs7204096	16	15076478	C	A	-0.147554	0.026375	2.32473e-08	-0.0433	0.0474	0.3612	-0.1229	0.023	9.67e-08	+?+
34077	LPC(20:3) [sn2]	LPC	rs11075248	16	15080342	T	C	0.211462	0.0254841	1.45384e-16	0.0457	0.0448	0.3071	0.1709	0.0221	1.192e-14	+?+
34078	LPC(20:3) [sn2]	LPC	rs11645958	16	15104807	T	C	0.28283	0.0284957	5.7878e-23	0.1252	0.05	0.01231	0.2442	0.0248	6.001e-23	+?+
34079	LPC(20:3) [sn2]	LPC	rs4074872	16	15117299	A	G	-0.292812	0.0275979	5.59127e-26	-0.1424	0.0509	0.005181	-0.2587	0.0243	1.556e-26	-?-
34080	LPC(20:3) [sn2]	LPC	rs8059755	16	15119607	C	T	-0.292294	0.0275167	5.11686e-26	-0.0882	0.0464	0.05701	-0.2391	0.0237	5.183e-24	+?+
34081	LPC(20:3) [sn2]	LPC	rs4985124	16	15125441	G	T	-0.2774	0.0235696	1.70522e-31	-0.1758	0.0377	3.193e-06	-0.2489	0.02	1.401e-35	+++
34082	LPC(20:3) [sn2]	LPC	rs12926897	16	15126890	T	C	-0.263983	0.0319586	1.8727e-16	-0.1594	0.0534	0.00282	-0.2364	0.0274	6.623e-18	---
34083	LPC(20:3) [sn2]	LPC	rs72789541	16	15127534	A	T	-0.276295	0.0236975	5.99295e-31	-0.1757	0.0378	3.34e-06	-0.2479	0.0201	5.013e-35	---
34084	LPC(20:3) [sn2]	LPC	rs72789542	16	15127535	A	C	-0.276332	0.0236971	5.87365e-31	-0.179	0.0378	2.134e-06	-0.2488	0.0201	2.722e-35	---
34085	LPC(20:3) [sn2]	LPC	rs35811052	16	15128416	G	A	-0.259869	0.0253301	2.01541e-24	-0.143	0.0411	0.000501	-0.2277	0.0216	4.602e-26	+++
34086	LPC(20:3) [sn2]	LPC	rs4985155	16	15129459	G	A	-0.275215	0.0229377	1.16339e-32	-0.1658	0.0369	7.073e-06	-0.2447	0.0195	3.423e-36	+++
34087	LPC(20:3) [sn2]	LPC	rs3198697	16	15129940	T	C	0.239048	0.0222746	1.64726e-26	0.1571	0.0356	1.033e-05	0.216	0.0189	2.709e-30	+++
34088	LPC(20:3) [sn2]	LPC	rs7200543	16	15129970	G	A	-0.275662	0.0235891	4.42946e-31	-0.179	0.0376	1.983e-06	-0.2484	0.02	1.852e-35	+++
34089	LPC(20:3) [sn2]	LPC	rs1741	16	15130351	C	G	-0.277527	0.0236753	2.94364e-31	-0.1826	0.0378	1.372e-06	-0.2508	0.0201	7.647e-36	---
34090	LPC(20:3) [sn2]	LPC	rs6498540	16	15130594	G	A	-0.277575	0.0235494	1.4028e-31	-0.1802	0.0376	1.592e-06	-0.2501	0.02	4.764e-36	+++
34091	LPC(20:3) [sn2]	LPC	rs1121	16	15131076	A	G	-0.276939	0.0236169	2.81029e-31	-0.1798	0.0377	1.834e-06	-0.2496	0.02	1.087e-35	---
34092	LPC(20:3) [sn2]	LPC	rs4985154	16	15131642	C	G	-0.276033	0.0235731	3.40847e-31	-0.1811	0.0377	1.559e-06	-0.2493	0.02	1.021e-35	---
34093	LPC(20:3) [sn2]	LPC	rs1135999	16	15131962	G	A	-0.275547	0.0235723	4.30375e-31	-0.1797	0.0376	1.762e-06	-0.2485	0.02	1.533e-35	+++
34094	LPC(20:3) [sn2]	LPC	rs1136001	16	15131974	T	G	-0.275535	0.0235722	4.32825e-31	-0.1793	0.0376	1.866e-06	-0.2484	0.02	1.667e-35	---
34095	LPC(20:3) [sn2]	LPC	rs2740	16	15132108	G	A	-0.2757	0.0235775	4.11606e-31	-0.1797	0.0376	1.762e-06	-0.2486	0.02	1.475e-35	+++
34096	LPC(20:3) [sn2]	LPC	rs34614532	16	15132908	C	T	-0.276342	0.0235941	3.30714e-31	-0.1791	0.0376	1.908e-06	-0.2489	0.02	1.35e-35	+++
34097	LPC(20:3) [sn2]	LPC	rs14347	16	15133889	G	T	-0.276364	0.023605	3.48112e-31	-0.1791	0.0376	1.908e-06	-0.2489	0.02	1.425e-35	+++
34098	LPC(20:3) [sn2]	LPC	rs16966953	16	15135854	G	A	-0.276069	0.0236145	4.24771e-31	-0.1814	0.0376	1.412e-06	-0.2493	0.02	1.151e-35	+++
34099	LPC(20:3) [sn2]	LPC	rs16966952	16	15135943	A	G	-0.276854	0.0236543	3.64315e-31	-0.1814	0.0376	1.412e-06	-0.2498	0.02	1.018e-35	---
34100	LPC(20:3) [sn2]	LPC	rs4985152	16	15136619	A	T	-0.276568	0.0236656	4.46148e-31	-0.1806	0.0376	1.528e-06	-0.2493	0.02	1.392e-35	---
34101	LPC(20:3) [sn2]	LPC	rs4985150	16	15136685	G	A	-0.276508	0.023665	4.57325e-31	-0.1806	0.0376	1.528e-06	-0.2493	0.02	1.424e-35	+++
34102	LPC(20:3) [sn2]	LPC	rs62039480	16	15137450	A	G	-0.277495	0.0230909	9.45996e-33	-0.155	0.0371	2.862e-05	-0.2432	0.0196	2.246e-35	---
34103	LPC(20:3) [sn2]	LPC	rs3803573	16	15138413	T	C	-0.277	0.0237637	6.24158e-31	-0.1727	0.0377	4.55e-06	-0.2473	0.0201	8.524e-35	---
34104	LPC(20:3) [sn2]	LPC	rs3803575	16	15138447	C	T	-0.279888	0.0234552	2.61826e-32	-0.1655	0.0376	1.09e-05	-0.2479	0.0199	1.337e-35	+++
34105	LPC(20:3) [sn2]	LPC	rs12920234	16	15138853	C	T	-0.279862	0.0234573	2.68494e-32	-0.1655	0.0376	1.09e-05	-0.2479	0.0199	1.37e-35	+++
34106	LPC(20:3) [sn2]	LPC	rs12934835	16	15139051	G	A	-0.279874	0.0234582	2.68457e-32	-0.167	0.0376	8.959e-06	-0.2483	0.0199	1.046e-35	+++
34107	LPC(20:3) [sn2]	LPC	rs34955778	16	15139594	C	T	-0.247331	0.0222195	2.12122e-28	-0.1162	0.0361	0.001291	-0.2113	0.0189	5.951e-29	+++
34108	LPC(20:3) [sn2]	LPC	rs4500751	16	15140211	T	C	-0.278441	0.0235651	1.01222e-31	-0.1535	0.0378	4.878e-05	-0.2435	0.02	4.201e-34	---
34109	LPC(20:3) [sn2]	LPC	rs6498541	16	15140657	G	A	-0.279771	0.0235536	4.90504e-32	-0.1566	0.0377	3.27e-05	-0.2452	0.02	1.246e-34	+++
34110	LPC(20:3) [sn2]	LPC	rs16966947	16	15141045	C	T	-0.279675	0.0235452	4.90948e-32	-0.1524	0.0377	5.161e-05	-0.2439	0.02	2.502e-34	+++
34111	LPC(20:3) [sn2]	LPC	rs55727637	16	15145252	T	C	-0.282477	0.023708	3.19129e-32	-0.161	0.0379	2.193e-05	-0.2484	0.0201	4.68e-35	---
34112	LPC(20:3) [sn2]	LPC	rs35574015	16	15146061	C	T	-0.277276	0.0238136	7.16732e-31	-0.1823	0.0378	1.407e-06	-0.2503	0.0201	1.974e-35	+++
34113	LPC(20:3) [sn2]	LPC	rs4985148	16	15147788	C	A	-0.28044	0.0235067	2.6645e-32	-0.1656	0.0377	1.137e-05	-0.2483	0.0199	1.461e-35	+++
34114	LPC(20:3) [sn2]	LPC	rs72774845	16	15147954	C	A	-0.28172	0.0235957	2.40127e-32	-0.1673	0.0378	9.71e-06	-0.2497	0.02	1.069e-35	+++
34115	LPC(20:3) [sn2]	LPC	rs11075253	16	15148646	A	C	0.281241	0.0239684	2.82284e-31	0.1488	0.0389	0.0001325	0.2449	0.0204	3.722e-33	+++
34116	LPC(20:3) [sn2]	LPC	rs12928099	16	15150505	A	C	0.282932	0.0239857	1.3701e-31	0.15	0.0388	0.0001131	0.2462	0.0204	1.616e-33	+++
34117	LPC(20:3) [sn2]	LPC	rs145212985	16	15156369	A	G	0.492812	0.0850318	7.34478e-09	0.1637	0.2255	0.4679	0.4518	0.0796	1.355e-08	+?+
34118	LPC(20:3) [sn2]	LPC	rs144144043	16	15158089	C	T	-0.378136	0.0597029	2.65792e-10	-0.1063	0.0976	0.2758	-0.3041	0.0509	2.354e-09	+++
34119	LPC(20:3) [sn2]	LPC	rs35512524	16	15171448	C	G	-0.250199	0.0297639	5.5717e-17	-0.1369	0.0496	0.005739	-0.2202	0.0255	6.205e-18	---
34120	LPC(20:3) [sn2]	LPC	rs11644601	16	15172118	C	T	0.276928	0.0239987	2.51036e-30	0.1609	0.0386	3.134e-05	0.2446	0.0204	3.591e-33	---
34121	LPC(20:3) [sn2]	LPC	rs35429473	16	15179788	G	A	0.303248	0.0342929	1.29917e-18	0.0983	0.0762	0.1969	0.2687	0.0313	8.452e-18	-?-
34122	LPC(20:3) [sn2]	LPC	rs8048552	16	15183462	T	C	0.332737	0.0414594	1.26793e-15	0.1025	0.0954	0.2825	0.2962	0.038	6.756e-15	+?+
34123	LPC(20:3) [sn2]	LPC	rs148664265	16	15193053	A	G	0.309251	0.0518347	2.58976e-09	0.0926	0.1038	0.3727	0.266	0.0464	9.689e-09	+++
34124	LPC(20:3) [sn2]	LPC	rs151160356	16	15198457	T	C	-0.254209	0.0334597	3.59746e-14	-0.0784	0.0666	0.2394	-0.2188	0.0299	2.522e-13	-?-
34125	LPC(20:3) [sn2]	LPC	rs4985122	16	15240107	T	G	-0.250459	0.0300464	9.96092e-17	-0.1513	0.0499	0.002414	-0.224	0.0257	3.16e-18	---
34126	LPC(20:3) [sn2]	LPC	rs11075260	16	15285027	T	G	0.122095	0.022015	3.16341e-08	0.0505	0.0352	0.1515	0.102	0.0187	4.688e-08	+++
34127	LPC(20:3) [sn2]	LPC	rs199534502	16	15288703	A	G	-0.397915	0.0658311	1.61494e-09	-0.1402	0.0808	0.0826	-0.295	0.051	7.381e-09	-?-
34128	LPC(20:3) [sn2]	LPC	rs75116129	16	15299964	T	C	-0.214276	0.0272945	5.10561e-15	-0.0602	0.0552	0.2754	-0.184	0.0245	5.479e-14	-?-
34129	LPC(20:3) [sn2]	LPC	rs11075261	16	15303093	A	G	0.163286	0.0228165	9.86534e-13	-0.0427	0.0471	0.3641	0.1241	0.0205	1.495e-09	+?-
34130	LPC(20:3) [sn2]	LPC	rs145377251	16	15303608	A	G	-0.217102	0.0276128	4.64922e-15	-0.0439	0.0568	0.4393	-0.184	0.0248	1.273e-13	-?-
34131	LPC(20:3) [sn2]	LPC	rs13332426	16	15303694	C	G	0.155605	0.0232855	2.72108e-11	-0.034	0.0484	0.4822	0.1199	0.021	1.089e-08	+?-
34132	LPC(20:3) [sn2]	LPC	rs2161509	16	15311655	A	G	0.162119	0.023463	5.75335e-12	-0.0292	0.047	0.5347	0.124	0.021	3.502e-09	+?-
34133	LPC(20:3) [sn2]	LPC	rs56006013	16	15316665	A	G	0.169603	0.027193	5.12346e-10	-0.0294	0.0507	0.5619	0.1252	0.024	1.762e-07	+?-
34134	LPC(20:3) [sn2]	LPC	rs71374785	16	15325301	T	C	-0.217473	0.0276462	4.518e-15	-0.0675	0.0556	0.2248	-0.1877	0.0248	3.347e-14	-?-
34135	LPC(20:3) [sn2]	LPC	rs9922106	16	15356755	T	C	0.158226	0.0235517	2.12631e-11	-0.0219	0.0483	0.6494	0.1236	0.0212	5.272e-09	+?-
34136	LPC(20:3) [sn2]	LPC	rs11861982	16	15369019	T	C	-0.227455	0.0294478	1.38208e-14	-0.0412	0.0551	0.4552	-0.1861	0.026	7.783e-13	-?-
34137	LPC(20:3) [sn2]	LPC	rs1629212	16	15378697	T	A	0.149032	0.0236066	3.07e-10	-0.0169	0.0482	0.7251	0.1169	0.0212	3.5e-08	-?+
34138	LPC(20:3) [sn2]	LPC	rs2519445	16	15379015	A	G	0.15115	0.0236869	1.97893e-10	-0.0189	0.0482	0.6953	0.1181	0.0213	2.772e-08	+?-
34139	LPC(20:3) [sn2]	LPC	rs62037773	16	15383857	G	A	-0.22417	0.029179	1.91061e-14	-0.0455	0.0551	0.4092	-0.185	0.0258	7.22e-13	+?+
34140	LPC(20:3) [sn2]	LPC	rs4003159	16	15405239	G	A	0.140143	0.0238002	4.25646e-09	-0.0124	0.0479	0.7962	0.1099	0.0213	2.494e-07	-?+
34141	LPC(20:3) [sn2]	LPC	rs56367533	16	15407779	T	G	-0.176631	0.0262947	2.06123e-11	-0.0338	0.0524	0.5186	-0.1479	0.0235	3.107e-10	-?-
34142	LPC(20:3) [sn2]	LPC	rs140675382	16	15490337	A	G	-0.310798	0.0483676	1.45205e-10	-0.1225	0.0792	0.1218	-0.2596	0.0413	3.177e-10	---
34143	LPC(20:3) [sn2]	LPC	rs141502961	16	15499531	T	C	0.187908	0.02973	2.97478e-10	0.1336	0.0592	0.02405	0.177	0.0266	2.722e-11	+?+
34144	LPC(20:3) [sn2]	LPC	rs11645609	16	15528784	T	C	0.189765	0.0298861	2.48065e-10	0.1377	0.0587	0.01895	0.1791	0.0266	1.779e-11	+?+
34145	LPC(20:3) [sn2]	LPC	rs117214617	16	15550728	A	G	0.273988	0.0459239	2.59314e-09	0.0854	0.0759	0.2607	0.2235	0.0393	1.293e-08	+++
34146	LPC(20:3) [sn2]	LPC	rs153807	16	15556503	T	C	-0.159994	0.0223483	9.31161e-13	-0.0989	0.0358	0.005652	-0.1428	0.019	4.789e-14	---
34147	LPC(20:3) [sn2]	LPC	rs4781668	16	15557623	G	A	-0.160143	0.0223823	9.59896e-13	-0.0923	0.0359	0.01024	-0.1412	0.019	1.078e-13	+++
34148	LPC(20:3) [sn2]	LPC	rs170194	16	15558272	A	G	-0.160244	0.022384	9.32957e-13	-0.0948	0.036	0.008405	-0.142	0.019	7.985e-14	---
34149	LPC(20:3) [sn2]	LPC	rs153808	16	15558342	G	A	0.159487	0.0222984	9.76879e-13	0.0877	0.036	0.01484	0.1396	0.019	1.793e-13	---
34150	LPC(20:3) [sn2]	LPC	rs153809	16	15558371	T	C	0.159508	0.0222994	9.72433e-13	0.0877	0.036	0.01484	0.1396	0.019	1.787e-13	+++
34151	LPC(20:3) [sn2]	LPC	rs115452	16	15559453	A	G	0.159743	0.0222977	8.97702e-13	0.0869	0.036	0.01585	0.1396	0.019	1.818e-13	+++
34152	LPC(20:3) [sn2]	LPC	rs1684546	16	15560425	C	G	0.159798	0.0223073	9.01794e-13	0.0869	0.036	0.01585	0.1396	0.019	1.83e-13	+++
34153	LPC(20:3) [sn2]	LPC	rs153811	16	15563062	G	A	0.160043	0.022306	8.30367e-13	0.0869	0.036	0.01585	0.1398	0.019	1.701e-13	---
34154	LPC(20:3) [sn2]	LPC	rs2450357	16	15568332	T	C	0.158659	0.0223405	1.4041e-12	0.0871	0.0361	0.01574	0.1388	0.019	2.696e-13	+++
34155	LPC(20:3) [sn2]	LPC	rs62039124	16	15575906	C	A	-0.229574	0.0392601	5.31849e-09	-0.1553	0.0638	0.01485	-0.2092	0.0334	3.934e-10	+++
34156	LPC(20:3) [sn2]	LPC	rs34792	16	15587497	G	C	0.159598	0.0226954	2.30723e-12	0.0848	0.0371	0.02217	0.1392	0.0194	6.391e-13	---
34157	LPC(20:3) [sn2]	LPC	rs153789	16	15594577	G	C	0.151479	0.0228014	3.38686e-11	0.0904	0.0366	0.01345	0.1344	0.0194	3.776e-12	---
34158	LPC(20:3) [sn2]	LPC	rs2630889	16	15595412	G	A	0.150821	0.0228038	4.12996e-11	0.0903	0.0366	0.01371	0.1339	0.0194	4.599e-12	---
34159	LPC(20:3) [sn2]	LPC	rs2445475	16	15602104	A	G	0.149007	0.0227889	6.81922e-11	0.099	0.0368	0.007166	0.1352	0.0194	3.06e-12	+++
34160	LPC(20:3) [sn2]	LPC	rs145839693	16	15607705	G	C	-0.232436	0.040978	1.49266e-08	-0.1287	0.066	0.0512	-0.2036	0.0348	4.987e-09	+++
34161	LPC(20:3) [sn2]	LPC	rs60650802	16	15608031	T	C	-0.231029	0.0409265	1.74664e-08	-0.1313	0.0659	0.04633	-0.2033	0.0348	5.014e-09	---
34162	LPC(20:3) [sn2]	LPC	rs62039128	16	15611312	A	G	-0.230988	0.0409118	1.73625e-08	-0.1313	0.0659	0.04633	-0.2033	0.0348	4.982e-09	---
34163	LPC(20:3) [sn2]	LPC	rs111673469	16	15628668	T	A	-0.233627	0.0408854	1.16835e-08	-0.1276	0.066	0.05317	-0.2042	0.0348	4.208e-09	+++
34164	LPC(20:3) [sn2]	LPC	rs62036866	16	15642841	T	C	-0.233822	0.0410648	1.31379e-08	-0.1301	0.067	0.05219	-0.2055	0.035	4.371e-09	---
34165	LPC(20:3) [sn2]	LPC	rs62036868	16	15645000	T	C	-0.240456	0.0420731	1.15845e-08	-0.1021	0.071	0.1503	-0.2045	0.0362	1.603e-08	---
34166	LPC(20:3) [sn2]	LPC	rs59131245	16	15650476	T	C	-0.196078	0.0303666	1.16803e-10	-0.0705	0.0509	0.1663	-0.1631	0.0261	3.988e-10	---
34167	LPC(20:3) [sn2]	LPC	rs34072053	16	15660326	A	G	-0.199748	0.0307135	8.59698e-11	-0.0631	0.0512	0.2179	-0.1636	0.0263	5.252e-10	---
34168	LPC(20:3) [sn2]	LPC	rs62036870	16	15670295	G	A	-0.206003	0.0377671	5.17994e-08	-0.0911	0.0612	0.1366	-0.1743	0.0321	5.839e-08	+++
34169	LPC(20:3) [sn2]	LPC	rs56708941	16	15682727	T	C	-0.196886	0.037519	1.6123e-07	-0.0822	0.061	0.1778	-0.1654	0.032	2.269e-07	---
34170	LPC(20:3) [sn2]	LPC	rs57810851	16	15685745	G	T	-0.195171	0.0372355	1.66104e-07	-0.0885	0.059	0.1337	-0.1648	0.0315	1.668e-07	+++
34171	LPC(20:3) [sn2]	LPC	rs1107141	16	15686184	A	G	-0.197103	0.0373147	1.33411e-07	-0.0909	0.0591	0.1237	-0.1668	0.0315	1.238e-07	---
34172	LPC(20:3) [sn2]	LPC	rs1107142	16	15686345	G	T	-0.195183	0.0372329	1.65538e-07	-0.0878	0.0589	0.1358	-0.1645	0.0315	1.716e-07	+++
34173	LPC(20:3) [sn2]	LPC	rs11866131	16	15686646	T	G	-0.194893	0.0371802	1.65834e-07	-0.0895	0.0589	0.129	-0.1649	0.0314	1.578e-07	---
34174	LPC(20:3) [sn2]	LPC	rs3743521	16	15689721	G	A	-0.199384	0.0380708	1.70847e-07	-0.0929	0.0611	0.1283	-0.1696	0.0323	1.529e-07	+++
34175	LPC(20:3) [sn2]	LPC	rs147719537	16	15740387	A	G	0.209461	0.0434145	1.44185e-06	0.0946	0.0718	0.1872	0.1787	0.0371	1.504e-06	+++
34176	LPC(20:3) [sn2]	LPC	rs62036922	16	15741671	C	T	-0.232121	0.0406112	1.15936e-08	-0.0669	0.0646	0.3005	-0.1853	0.0344	7.061e-08	+++
34177	LPC(20:3) [sn2]	LPC	rs62036923	16	15741940	C	G	-0.232219	0.0406187	1.15028e-08	-0.0626	0.0647	0.333	-0.1842	0.0344	8.494e-08	---
34178	LPC(20:3) [sn2]	LPC	rs138689353	16	15745355	A	G	-0.272362	0.047148	8.17152e-09	-0.0109	0.0782	0.8888	-0.2027	0.0404	5.19e-07	-+-
34179	LPC(20:3) [sn2]	LPC	rs75038289	16	15748354	G	A	-0.231286	0.0405002	1.19313e-08	-0.0604	0.0648	0.3512	-0.1833	0.0343	9.469e-08	+++
34180	LPC(20:3) [sn2]	LPC	rs62036924	16	15750019	A	G	-0.241093	0.0424989	1.49181e-08	-0.039	0.0686	0.5703	-0.1851	0.0361	3.023e-07	---
34181	LPC(20:3) [sn2]	LPC	rs117876551	16	15752615	A	G	0.20611	0.0432811	1.96614e-06	0.0946	0.0718	0.1872	0.1764	0.0371	1.946e-06	+++
34182	LPC(20:3) [sn2]	LPC	rs62036925	16	15753455	A	G	-0.240633	0.0424331	1.50953e-08	-0.039	0.0686	0.5703	-0.1849	0.0361	3.023e-07	---
34183	LPC(20:3) [sn2]	LPC	rs62036926	16	15755305	A	G	-0.240626	0.0424342	1.5123e-08	-0.039	0.0686	0.5703	-0.1849	0.0361	3.027e-07	---
34184	LPC(20:3) [sn2]	LPC	rs62036928	16	15757984	T	A	-0.248047	0.0426081	6.23507e-09	-0.0391	0.0687	0.5687	-0.19	0.0362	1.546e-07	+++
34185	LPC(20:3) [sn2]	LPC	rs75976347	16	15762901	T	C	-0.203441	0.0362864	2.19097e-08	-0.0261	0.0584	0.6543	-0.154	0.0308	5.796e-07	---
34186	LPC(20:3) [sn2]	LPC	rs62036933	16	15771847	G	C	-0.230241	0.0404956	1.38162e-08	-0.0584	0.0653	0.3711	-0.1825	0.0344	1.135e-07	+++
34187	LPC(20:3) [sn2]	LPC	rs78975640	16	15771951	A	G	-0.230242	0.0404956	1.38141e-08	-0.0584	0.0653	0.3717	-0.1826	0.0344	1.137e-07	---
34188	LPC(20:3) [sn2]	LPC	rs62036935	16	15772866	A	G	-0.230219	0.0404951	1.38549e-08	-0.0584	0.0653	0.3711	-0.1825	0.0344	1.137e-07	---
34189	LPC(20:3) [sn2]	LPC	rs79113664	16	15786719	C	G	-0.229208	0.0404542	1.549e-08	-0.0584	0.0653	0.3711	-0.1819	0.0344	1.237e-07	---
34190	LPC(20:3) [sn2]	LPC	rs60666746	16	15789290	C	G	-0.229032	0.0404382	1.56801e-08	-0.0583	0.0653	0.3717	-0.1817	0.0344	1.253e-07	---
34191	LPC(20:3) [sn2]	LPC	rs60982882	16	15789748	G	T	-0.228924	0.0404413	1.59647e-08	-0.0583	0.0653	0.3717	-0.1816	0.0344	1.272e-07	+++
34192	LPC(20:3) [sn2]	LPC	rs62029304	16	15796123	T	A	-0.225662	0.0402971	2.2645e-08	-0.0543	0.0653	0.406	-0.1784	0.0343	1.974e-07	+++
34193	LPC(20:3) [sn2]	LPC	rs59750249	16	15796319	G	C	-0.216096	0.039755	5.71962e-08	-0.0324	0.0641	0.6131	-0.1651	0.0338	1.027e-06	+++
34194	LPC(20:3) [sn2]	LPC	rs4781682	16	15806450	T	C	-0.104518	0.0225847	3.77658e-06	-0.1497	0.0371	5.521e-05	-0.1167	0.0193	1.453e-09	---
34195	LPC(20:3) [sn2]	LPC	rs11075278	16	15806846	G	A	-0.105035	0.0225802	3.36764e-06	-0.1497	0.0371	5.448e-05	-0.1171	0.0193	1.267e-09	+++
34196	LPC(20:3) [sn2]	LPC	rs10521101	16	15807677	C	T	-0.108549	0.0229556	2.31437e-06	-0.1367	0.0378	0.0002987	-0.1161	0.0196	3.239e-09	+++
34197	LPC(20:3) [sn2]	LPC	rs16967510	16	15818842	G	A	-0.233382	0.0422785	3.58047e-08	-0.042	0.0677	0.5347	-0.1797	0.0359	5.416e-07	+++
34198	LPC(20:3) [sn2]	LPC	rs7185993	16	15820297	T	C	-0.112151	0.0227019	8.0338e-07	-0.1448	0.0368	8.382e-05	-0.1212	0.0193	3.626e-10	---
34199	LPC(20:3) [sn2]	LPC	rs62029310	16	15823995	C	T	-0.233629	0.0422788	3.46328e-08	-0.0433	0.0682	0.525	-0.1808	0.0359	4.876e-07	+++
34200	LPC(20:3) [sn2]	LPC	rs62029312	16	15825749	T	G	-0.235279	0.0423916	3.02235e-08	-0.0318	0.0684	0.6424	-0.1788	0.036	6.974e-07	---
34201	LPC(20:3) [sn2]	LPC	rs11862588	16	15827288	C	A	-0.105524	0.0224757	2.73197e-06	-0.1596	0.0368	1.425e-05	-0.1202	0.0192	3.629e-10	+++
34202	LPC(20:3) [sn2]	LPC	rs57066595	16	15827404	C	G	-0.11294	0.0225147	5.4518e-07	-0.1508	0.0372	4.945e-05	-0.1231	0.0193	1.626e-10	---
34203	LPC(20:3) [sn2]	LPC	rs4781683	16	15827503	C	G	-0.112394	0.0225453	6.39399e-07	-0.1489	0.0371	6.097e-05	-0.1222	0.0193	2.27e-10	---
34204	LPC(20:3) [sn2]	LPC	rs2272555	16	15831212	A	G	-0.115131	0.0226802	3.97481e-07	-0.1401	0.0369	0.0001468	-0.122	0.0193	2.744e-10	---
34205	LPC(20:3) [sn2]	LPC	rs62029314	16	15832141	G	C	-0.107656	0.0225443	1.83937e-06	-0.1398	0.0372	0.0001736	-0.1163	0.0193	1.645e-09	+++
34206	LPC(20:3) [sn2]	LPC	rs62029315	16	15837330	T	C	-0.100398	0.0232391	1.58379e-05	-0.1523	0.0378	5.521e-05	-0.1147	0.0198	6.929e-09	---
34207	LPC(20:3) [sn2]	LPC	rs2384934	16	15838940	C	G	-0.175735	0.0232151	4.44247e-14	-0.1312	0.0378	0.0005126	-0.1635	0.0198	1.36e-16	---
34208	LPC(20:3) [sn2]	LPC	rs1050113	16	15839034	A	G	-0.0974686	0.023353	3.03721e-05	-0.1431	0.038	0.0001683	-0.11	0.0199	3.29e-08	---
34209	LPC(20:3) [sn2]	LPC	rs8045110	16	15839328	G	C	-0.0992852	0.0232589	1.99683e-05	-0.1419	0.0375	0.0001521	-0.1111	0.0198	1.86e-08	+++
34210	LPC(20:3) [sn2]	LPC	rs6498570	16	15843899	A	G	-0.187211	0.0352164	1.10384e-07	-0.0456	0.061	0.4548	-0.1518	0.0305	6.459e-07	---
34211	LPC(20:3) [sn2]	LPC	rs4781685	16	15845100	C	G	-0.118571	0.0225305	1.47446e-07	-0.134	0.0366	0.000249	-0.1228	0.0192	1.533e-10	---
34212	LPC(20:3) [sn2]	LPC	rs13330959	16	15846698	T	C	-0.120658	0.0228113	1.27501e-07	-0.1258	0.0368	0.0006196	-0.1221	0.0194	2.993e-10	---
34213	LPC(20:3) [sn2]	LPC	rs12102743	16	15849426	G	T	-0.116708	0.0225137	2.25122e-07	-0.1285	0.0365	0.0004266	-0.12	0.0192	3.807e-10	+++
34214	LPC(20:3) [sn2]	LPC	rs2272554	16	15850204	G	A	-0.115852	0.0225069	2.73381e-07	-0.1283	0.0365	0.0004315	-0.1193	0.0192	4.692e-10	+++
34215	LPC(20:3) [sn2]	LPC	rs2280764	16	15853596	G	C	-0.116087	0.023092	5.135e-07	-0.1144	0.0378	0.002459	-0.1156	0.0197	4.392e-09	+++
34216	LPC(20:3) [sn2]	LPC	rs2228603	19	19329924	T	C	-0.232343	0.0414041	2.14442e-08	0.0026	0.0679	0.9689	-0.1686	0.0353	1.84e-06	-+-
34217	LPC(20:4) [sn1]	LPC	rs150256245	3	39012282	T	C	0.633474	0.147708	1.8408e-05	1.2582	0.3315	0.0001474	0.737	0.1349	4.705e-08	+?+
34218	LPC(20:4) [sn1]	LPC	rs184423453	3	39028119	C	G	0.599762	0.147803	5.05336e-05	1.3376	0.314	2.05e-05	0.7336	0.1337	4.125e-08	+?+
34219	LPC(20:4) [sn1]	LPC	rs2453710	11	61406542	G	A	0.119851	0.0220822	6.14943e-08	0.1499	0.0354	2.337e-05	0.1282	0.0187	7.726e-12	---
34220	LPC(20:4) [sn1]	LPC	rs1692113	11	61410358	A	G	0.118929	0.0220614	7.5259e-08	0.1477	0.0354	3.083e-05	0.127	0.0187	1.212e-11	+++
34221	LPC(20:4) [sn1]	LPC	rs1692112	11	61410966	G	A	0.118342	0.0220738	8.86048e-08	0.1472	0.0355	3.318e-05	0.1264	0.0187	1.534e-11	---
34222	LPC(20:4) [sn1]	LPC	rs2453713	11	61414010	A	C	0.131384	0.0221309	3.26305e-09	0.1706	0.0354	1.403e-06	0.1424	0.0188	3.151e-14	+++
34223	LPC(20:4) [sn1]	LPC	rs1692120	11	61417472	A	G	0.130524	0.0221017	3.94251e-09	0.1691	0.0352	1.519e-06	0.1414	0.0187	4.064e-14	+++
34224	LPC(20:4) [sn1]	LPC	rs1692122	11	61430988	A	C	-0.134699	0.0221212	1.29459e-09	-0.1699	0.0355	1.646e-06	-0.1446	0.0188	1.329e-14	---
34225	LPC(20:4) [sn1]	LPC	rs10792317	11	61433285	T	C	-0.134715	0.0221279	1.30422e-09	-0.162	0.0356	5.243e-06	-0.1423	0.0188	3.583e-14	---
34226	LPC(20:4) [sn1]	LPC	rs112687416	11	61464124	A	G	-0.265445	0.06071	1.25336e-05	-0.4047	0.1106	0.0002523	-0.2977	0.0532	2.218e-08	---
34227	LPC(20:4) [sn1]	LPC	rs198457	11	61471678	T	C	0.15351	0.0280733	4.85116e-08	0.1749	0.0448	9.575e-05	0.1595	0.0238	2.015e-11	+++
34228	LPC(20:4) [sn1]	LPC	rs438274	11	61504182	A	G	0.110194	0.0232919	2.30765e-06	0.1171	0.0382	0.002184	0.1121	0.0199	1.756e-08	+++
34229	LPC(20:4) [sn1]	LPC	rs420957	11	61504183	T	G	0.111124	0.0232949	1.90286e-06	0.1171	0.0382	0.002184	0.1127	0.0199	1.444e-08	+++
34230	LPC(20:4) [sn1]	LPC	rs198441	11	61508379	G	A	0.117252	0.0231581	4.29704e-07	0.1199	0.0383	0.001744	0.118	0.0198	2.639e-09	---
34231	LPC(20:4) [sn1]	LPC	rs198440	11	61508522	G	A	-0.127079	0.0238347	1.02474e-07	-0.1095	0.0396	0.005654	-0.1224	0.0204	2.036e-09	+++
34232	LPC(20:4) [sn1]	LPC	rs198424	11	61513725	G	A	0.110416	0.0230687	1.75265e-06	0.1189	0.0379	0.001719	0.1127	0.0197	1.075e-08	---
34233	LPC(20:4) [sn1]	LPC	rs198423	11	61514670	C	G	-0.12576	0.0232602	6.74137e-08	-0.1159	0.0383	0.002472	-0.1231	0.0199	5.928e-10	---
34234	LPC(20:4) [sn1]	LPC	rs198421	11	61518237	A	G	0.182443	0.0266672	8.94101e-12	0.1939	0.0432	7.109e-06	0.1856	0.0227	2.831e-16	+++
34235	LPC(20:4) [sn1]	LPC	rs198419	11	61519542	C	T	0.107453	0.023008	3.08911e-06	0.1188	0.0377	0.001638	0.1105	0.0196	1.835e-08	---
34236	LPC(20:4) [sn1]	LPC	rs2956395	11	61519986	G	C	0.107924	0.0229602	2.66804e-06	0.1263	0.0377	0.0008042	0.1129	0.0196	8.523e-09	---
34237	LPC(20:4) [sn1]	LPC	rs569258	11	61520668	C	T	0.106757	0.0229312	3.31482e-06	0.1246	0.0375	0.0009018	0.1116	0.0196	1.175e-08	---
34238	LPC(20:4) [sn1]	LPC	rs198465	11	61521318	A	G	0.133555	0.0216334	7.24498e-10	0.2078	0.0359	6.845e-09	0.1534	0.0185	1.239e-16	+++
34239	LPC(20:4) [sn1]	LPC	rs520987	11	61521446	A	C	0.135138	0.021631	4.54566e-10	0.2072	0.0359	7.738e-09	0.1543	0.0185	7.997e-17	+++
34240	LPC(20:4) [sn1]	LPC	rs198464	11	61521621	A	G	0.135253	0.0216241	4.34343e-10	0.2069	0.0358	7.31e-09	0.1544	0.0185	7.133e-17	+++
34241	LPC(20:4) [sn1]	LPC	rs198462	11	61524119	A	G	0.136216	0.0215586	2.889e-10	0.2174	0.0357	1.148e-09	0.1579	0.0185	1.176e-17	+++
34242	LPC(20:4) [sn1]	LPC	rs198461	11	61524366	C	A	0.135703	0.0215974	3.61634e-10	0.2082	0.0358	6.101e-09	0.155	0.0185	5.151e-17	---
34243	LPC(20:4) [sn1]	LPC	rs198460	11	61524974	A	G	0.136236	0.0216246	3.24726e-10	0.2078	0.036	8.215e-09	0.1552	0.0185	5.877e-17	+++
34244	LPC(20:4) [sn1]	LPC	rs198459	11	61525020	A	G	0.183634	0.0266624	6.52503e-12	0.1974	0.0428	3.949e-06	0.1875	0.0226	1.175e-16	+++
34245	LPC(20:4) [sn1]	LPC	rs198476	11	61525730	A	G	0.135852	0.0216698	3.95416e-10	0.2092	0.0362	7.441e-09	0.1552	0.0186	6.92e-17	+++
34246	LPC(20:4) [sn1]	LPC	rs198475	11	61526071	C	T	0.120061	0.0254671	2.48372e-06	0.15	0.0411	0.000262	0.1284	0.0216	3.028e-09	---
34247	LPC(20:4) [sn1]	LPC	rs198473	11	61526556	A	G	0.119229	0.0255653	3.17723e-06	0.1608	0.0414	0.0001008	0.1307	0.0217	1.836e-09	+++
34248	LPC(20:4) [sn1]	LPC	rs198472	11	61527266	A	G	0.12064	0.0255871	2.47772e-06	0.158	0.0416	0.0001427	0.1309	0.0218	1.865e-09	+++
34249	LPC(20:4) [sn1]	LPC	rs695186	11	61527927	T	C	-0.125747	0.0254926	8.39651e-07	-0.1657	0.0417	6.937e-05	-0.1366	0.0217	3.299e-10	---
34250	LPC(20:4) [sn1]	LPC	rs198471	11	61528101	C	T	0.121	0.025685	2.52669e-06	0.1579	0.0417	0.000156	0.1311	0.0219	2.05e-09	---
34251	LPC(20:4) [sn1]	LPC	rs198470	11	61528306	A	C	0.124461	0.0230438	6.98512e-08	0.2196	0.0474	3.567e-06	0.1427	0.0207	5.801e-12	+?+
34252	LPC(20:4) [sn1]	LPC	rs400075	11	61528814	T	C	-0.12609	0.0257729	1.02704e-06	-0.148	0.0423	0.0004598	-0.132	0.022	1.962e-09	---
34253	LPC(20:4) [sn1]	LPC	rs11230796	11	61529267	G	T	-0.14653	0.0263421	2.80337e-08	-0.2142	0.0552	0.0001034	-0.1591	0.0238	2.191e-11	+?+
34254	LPC(20:4) [sn1]	LPC	rs10792318	11	61531443	G	A	-0.179641	0.0264156	1.18589e-11	-0.2546	0.0567	7.105e-06	-0.193	0.0239	7.576e-16	+?+
34255	LPC(20:4) [sn1]	LPC	rs55903902	11	61531991	G	A	-0.182045	0.026566	8.24734e-12	-0.2675	0.0571	2.81e-06	-0.1973	0.0241	2.636e-16	+?+
34256	LPC(20:4) [sn1]	LPC	rs4963418	11	61533797	T	A	0.101643	0.0222882	5.21438e-06	0.1521	0.0469	0.001184	0.1109	0.0201	3.573e-08	-?-
34257	LPC(20:4) [sn1]	LPC	rs198467	11	61533908	C	T	0.10147	0.0222815	5.37464e-06	0.1521	0.0469	0.001184	0.1108	0.0201	3.695e-08	-?-
34258	LPC(20:4) [sn1]	LPC	rs650436	11	61536430	T	C	0.100924	0.0221188	5.16334e-06	0.1248	0.0357	0.0004786	0.1075	0.0188	1.079e-08	+++
34259	LPC(20:4) [sn1]	LPC	rs579383	11	61536583	A	G	-0.0990495	0.0221039	7.58215e-06	-0.1247	0.0357	0.0004735	-0.1062	0.0188	1.604e-08	---
34260	LPC(20:4) [sn1]	LPC	rs2269928	11	61537529	G	T	-0.195155	0.0270804	6.69976e-13	-0.3135	0.0572	4.153e-08	-0.2168	0.0245	7.964e-19	+?+
34261	LPC(20:4) [sn1]	LPC	rs149804	11	61538606	G	A	0.153523	0.0225895	1.21676e-11	0.2004	0.0477	2.641e-05	0.1621	0.0204	2.005e-15	-?-
34262	LPC(20:4) [sn1]	LPC	rs149803	11	61539020	G	C	0.196153	0.0251961	9.03808e-15	0.2259	0.0516	1.177e-05	0.2019	0.0226	4.729e-19	-?-
34263	LPC(20:4) [sn1]	LPC	rs628993	11	61539691	A	G	0.113654	0.0378678	0.00269647	0.4949	0.072	6.441e-12	0.1962	0.0335	4.836e-09	+?+
34264	LPC(20:4) [sn1]	LPC	rs174528	11	61543499	C	T	-0.383859	0.0219636	1.29798e-65	-0.556	0.0341	7.14e-60	-0.4344	0.0185	1.93e-122	+++
34265	LPC(20:4) [sn1]	LPC	rs174529	11	61543961	C	T	-0.3825	0.0219767	3.7548e-65	-0.5643	0.0342	5.187e-61	-0.4355	0.0185	1.31e-122	+++
34266	LPC(20:4) [sn1]	LPC	rs75158668	11	61545842	T	C	-0.362266	0.0892023	4.99962e-05	-0.5968	0.1468	4.811e-05	-0.4255	0.0762	2.387e-08	---
34267	LPC(20:4) [sn1]	LPC	rs174530	11	61546592	G	A	-0.377087	0.0219544	1.58361e-63	-0.5536	0.0341	3.918e-59	-0.4287	0.0185	3.05e-119	+++
34268	LPC(20:4) [sn1]	LPC	rs7943728	11	61547068	A	G	-0.235716	0.0281906	1.06874e-16	-0.418	0.0459	8.254e-20	-0.2857	0.024	1.286e-32	---
34269	LPC(20:4) [sn1]	LPC	rs108499	11	61547237	T	C	-0.354603	0.0223775	1.02269e-54	-0.5056	0.0358	2.659e-45	-0.397	0.019	3.2e-97	---
34270	LPC(20:4) [sn1]	LPC	rs509360	11	61548559	G	A	-0.196149	0.0232139	4.45528e-17	-0.3193	0.0373	1.119e-17	-0.2305	0.0197	1.311e-31	+++
34271	LPC(20:4) [sn1]	LPC	rs174532	11	61548874	A	G	0.209271	0.0232628	3.56465e-19	0.2733	0.0381	6.983e-13	0.2267	0.0198	3.324e-30	+++
34272	LPC(20:4) [sn1]	LPC	rs174533	11	61549025	A	G	-0.396606	0.0219747	1.1745e-69	-0.606	0.0341	9.224e-71	-0.4581	0.0185	7.6e-136	---
34273	LPC(20:4) [sn1]	LPC	rs174534	11	61549458	G	A	-0.350283	0.0221328	1.30221e-54	-0.4981	0.0355	1.138e-44	-0.3916	0.0188	1.6e-96	+++
34274	LPC(20:4) [sn1]	LPC	rs174535	11	61551356	C	T	-0.396299	0.021929	7.64246e-70	-0.6024	0.034	2.248e-70	-0.4569	0.0184	8.54e-136	+++
34275	LPC(20:4) [sn1]	LPC	rs174536	11	61551927	C	A	-0.397218	0.0219518	5.53672e-70	-0.6032	0.0339	1.19e-70	-0.458	0.0184	2.95e-136	+++
34276	LPC(20:4) [sn1]	LPC	rs174537	11	61552680	T	G	-0.397864	0.0219631	3.76034e-70	-0.6053	0.034	7.167e-71	-0.4589	0.0184	1.42e-136	---
34277	LPC(20:4) [sn1]	LPC	rs17762402	11	61553201	A	G	0.238666	0.0419228	1.36948e-08	0.1553	0.0717	0.03039	0.2174	0.0362	1.883e-09	+++
34278	LPC(20:4) [sn1]	LPC	rs61896141	11	61556039	C	A	-0.247204	0.028095	2.68996e-18	-0.4253	0.0457	1.311e-20	-0.2961	0.0239	3.792e-35	+++
34279	LPC(20:4) [sn1]	LPC	rs117110139	11	61557422	A	G	-0.260218	0.062171	2.91268e-05	-0.3893	0.1003	0.0001038	-0.2961	0.0528	2.113e-08	---
34280	LPC(20:4) [sn1]	LPC	rs102275	11	61557803	C	T	-0.396772	0.02187	2.2162e-70	-0.614	0.0339	3.365e-73	-0.4605	0.0184	1.6e-138	+++
34281	LPC(20:4) [sn1]	LPC	rs102274	11	61557826	C	T	-0.398484	0.0219621	2.35759e-70	-0.6072	0.0341	4.036e-71	-0.4598	0.0185	5.43e-137	+++
34282	LPC(20:4) [sn1]	LPC	rs174538	11	61560081	A	G	-0.376862	0.0224081	4.09554e-61	-0.565	0.0357	1.71e-56	-0.4301	0.019	9.78e-114	---
34283	LPC(20:4) [sn1]	LPC	rs412334	11	61560261	T	C	0.142013	0.0296189	1.67202e-06	0.2979	0.0481	6.032e-10	0.1848	0.0252	2.346e-13	+++
34284	LPC(20:4) [sn1]	LPC	rs4246215	11	61564299	T	G	-0.38084	0.0218296	2.14736e-65	-0.5685	0.0342	4.372e-62	-0.4352	0.0184	1.11e-123	---
34285	LPC(20:4) [sn1]	LPC	rs174541	11	61565908	C	T	-0.380584	0.0218294	2.57033e-65	-0.5653	0.0342	2.109e-61	-0.4341	0.0184	4.67e-123	+++
34286	LPC(20:4) [sn1]	LPC	rs193250731	11	61567670	G	T	-0.262227	0.0624428	2.74059e-05	-0.3905	0.1018	0.0001245	-0.2973	0.0532	2.322e-08	+++
34287	LPC(20:4) [sn1]	LPC	rs174544	11	61567753	A	C	-0.390181	0.0227118	2.63875e-63	-0.6233	0.0354	2.426e-69	-0.4581	0.0191	6.76e-127	---
34288	LPC(20:4) [sn1]	LPC	rs174545	11	61569306	G	C	-0.398556	0.0219658	2.35097e-70	-0.6061	0.034	5.417e-71	-0.4596	0.0185	6.38e-137	+++
34289	LPC(20:4) [sn1]	LPC	rs174546	11	61569830	T	C	-0.398553	0.0219658	2.35653e-70	-0.6061	0.034	5.417e-71	-0.4596	0.0185	6.4e-137	---
34290	LPC(20:4) [sn1]	LPC	rs174547	11	61570783	C	T	-0.398604	0.0219663	2.27887e-70	-0.6061	0.034	5.417e-71	-0.4597	0.0185	6.14e-137	+++
34291	LPC(20:4) [sn1]	LPC	rs174548	11	61571348	G	C	-0.393864	0.0226156	6.51138e-65	-0.6257	0.0352	1.175e-70	-0.4616	0.019	5.51e-130	+++
34292	LPC(20:4) [sn1]	LPC	rs174549	11	61571382	A	G	-0.391103	0.0227134	1.41363e-63	-0.6234	0.0354	1.954e-69	-0.4589	0.0191	2.5e-127	---
34293	LPC(20:4) [sn1]	LPC	rs174550	11	61571478	C	T	-0.398759	0.0219667	2.03046e-70	-0.6061	0.034	5.417e-71	-0.4598	0.0185	5.32e-137	+++
34294	LPC(20:4) [sn1]	LPC	rs4564341	11	61573540	T	C	-0.448704	0.0393912	1.2002e-29	-0.6796	0.0644	4.848e-26	-0.5116	0.0336	2.424e-52	---
34295	LPC(20:4) [sn1]	LPC	rs174551	11	61573684	T	C	-	-	-	0.6061	0.034	5.417e-71	0.6061	0.034	5.417e-71	?++
34296	LPC(20:4) [sn1]	LPC	rs174553	11	61575158	G	A	-0.399044	0.0219652	1.58501e-70	-0.6061	0.034	5.417e-71	-0.46	0.0185	3.97e-137	+++
34297	LPC(20:4) [sn1]	LPC	rs116878346	11	61579381	G	T	-0.286297	0.0688344	3.25571e-05	-0.6108	0.1069	1.098e-08	-0.3814	0.0579	4.367e-11	+++
34298	LPC(20:4) [sn1]	LPC	rs174554	11	61579463	G	A	-0.398575	0.0219594	2.04727e-70	-0.6028	0.0341	4.06e-70	-0.4586	0.0185	2.76e-136	+++
34299	LPC(20:4) [sn1]	LPC	rs174555	11	61579760	C	T	-0.391809	0.0227115	8.24033e-64	-0.6202	0.0354	1.216e-68	-0.4584	0.0191	5.26e-127	+++
34300	LPC(20:4) [sn1]	LPC	rs174556	11	61580635	T	C	-0.390834	0.0227079	1.53901e-63	-0.6208	0.0355	2.268e-68	-0.4575	0.0191	2.25e-126	---
34301	LPC(20:4) [sn1]	LPC	rs174557	11	61581368	A	G	-	-	-	0.6203	0.0354	1.128e-68	0.6203	0.0354	1.128e-68	?++
34302	LPC(20:4) [sn1]	LPC	rs7394579	11	61581450	G	A	-0.185742	0.245025	0.448968	-0.5772	0.038	4.017e-52	-0.5681	0.0375	1.053e-51	+++
34303	LPC(20:4) [sn1]	LPC	rs174559	11	61581656	A	G	-0.37119	0.0232929	4.42143e-55	-0.5781	0.0374	6.343e-54	-0.429	0.0198	2.01e-104	---
34304	LPC(20:4) [sn1]	LPC	rs174560	11	61581764	C	T	-0.394658	0.022615	3.58748e-65	-0.6217	0.0353	2.115e-69	-0.4607	0.019	2.65e-129	+++
34305	LPC(20:4) [sn1]	LPC	rs75810419	11	61582527	A	C	-0.286036	0.0688188	3.29591e-05	-0.6148	0.1062	7.127e-09	-0.3832	0.0578	3.239e-11	---
34306	LPC(20:4) [sn1]	LPC	rs174561	11	61582708	C	T	-0.391777	0.0227158	8.89234e-64	-0.6191	0.0355	4.858e-68	-0.4578	0.0191	1.86e-126	+++
34307	LPC(20:4) [sn1]	LPC	rs116980792	11	61585140	A	G	-0.285796	0.0688127	3.34071e-05	-0.6259	0.1062	3.76e-09	-0.3864	0.0577	2.217e-11	---
34308	LPC(20:4) [sn1]	LPC	rs174562	11	61585144	G	A	-0.399382	0.0219655	1.2174e-70	-0.5911	0.0344	4.598e-66	-0.4548	0.0185	3.19e-133	+++
34309	LPC(20:4) [sn1]	LPC	rs174564	11	61588305	G	A	-0.402251	0.0219207	8.14567e-72	-0.5992	0.0341	3.427e-69	-0.4599	0.0184	2.48e-137	+++
34310	LPC(20:4) [sn1]	LPC	rs28456	11	61589481	G	A	-0.394226	0.0226301	6.07194e-65	-0.614	0.0354	2.676e-67	-0.4579	0.0191	2.12e-127	+++
34311	LPC(20:4) [sn1]	LPC	rs174565	11	61591636	G	C	-0.409205	0.031197	1.31555e-38	-0.5448	0.052	1.126e-25	-0.4451	0.0268	3.79e-62	+++
34312	LPC(20:4) [sn1]	LPC	rs174566	11	61592362	G	A	-0.402405	0.0218693	3.31683e-72	-0.6004	0.034	1.222e-69	-0.4603	0.0184	4.12e-138	+++
34313	LPC(20:4) [sn1]	LPC	rs174567	11	61593005	G	A	-0.402577	0.0218697	2.90617e-72	-0.6004	0.034	9.757e-70	-0.4604	0.0184	2.85e-138	+++
34314	LPC(20:4) [sn1]	LPC	rs174568	11	61593816	T	C	-0.399186	0.0219482	1.10411e-70	-0.5984	0.0341	7.024e-69	-0.4575	0.0185	1.26e-135	---
34315	LPC(20:4) [sn1]	LPC	rs174569	11	61594164	C	T	-0.463346	0.0914092	4.13441e-07	-0.3542	0.1439	0.01387	-0.432	0.0772	2.167e-08	+-+
34316	LPC(20:4) [sn1]	LPC	rs968567	11	61595564	T	C	-0.236928	0.027992	4.75029e-17	-0.4126	0.0457	1.616e-19	-0.2849	0.0239	7.404e-33	---
34317	LPC(20:4) [sn1]	LPC	rs99780	11	61596633	T	C	-0.400964	0.0218656	9.38055e-72	-0.5971	0.0341	8.888e-69	-0.4582	0.0184	7.47e-137	---
34318	LPC(20:4) [sn1]	LPC	rs174570	11	61597212	T	C	-0.408382	0.031147	1.40964e-38	-0.5483	0.0519	3.946e-26	-0.4455	0.0267	1.708e-62	---
34319	LPC(20:4) [sn1]	LPC	rs78596000	11	61597461	C	T	-0.311996	0.0814523	0.000129854	-0.5886	0.1348	1.253e-05	-0.386	0.0697	3.065e-08	+++
34320	LPC(20:4) [sn1]	LPC	rs1535	11	61597972	G	A	-0.399421	0.0219433	8.52583e-71	-0.6039	0.034	9.845e-71	-0.4596	0.0184	2.84e-137	+++
34321	LPC(20:4) [sn1]	LPC	rs174572	11	61598288	T	C	-0.290795	0.024498	7.9526e-32	-0.4495	0.0388	4.406e-31	-0.3361	0.0207	3.188e-59	---
34322	LPC(20:4) [sn1]	LPC	rs79976480	11	61598391	G	A	-0.277185	0.0689282	5.87957e-05	-0.594	0.1058	1.947e-08	-0.3716	0.0577	1.229e-10	+++
34323	LPC(20:4) [sn1]	LPC	rs117553420	11	61599329	T	G	-0.276166	0.0689692	6.32084e-05	-0.5958	0.1057	1.715e-08	-0.3717	0.0578	1.234e-10	---
34324	LPC(20:4) [sn1]	LPC	rs61897793	11	61599347	A	G	-0.234248	0.0280236	1.13549e-16	-0.4061	0.0461	1.207e-18	-0.2807	0.0239	9.843e-32	---
34325	LPC(20:4) [sn1]	LPC	rs174573	11	61600327	A	G	-0.288955	0.0245057	1.94815e-31	-0.4492	0.0388	5.082e-31	-0.3347	0.0207	1.051e-58	---
34326	LPC(20:4) [sn1]	LPC	rs174574	11	61600342	C	A	0.397366	0.0219324	3.532e-70	0.6001	0.034	7.499e-70	0.457	0.0184	8.07e-136	---
34327	LPC(20:4) [sn1]	LPC	rs76498378	11	61601202	A	G	-0.278049	0.0688763	5.50292e-05	-0.5958	0.1057	1.715e-08	-0.3728	0.0577	1.041e-10	---
34328	LPC(20:4) [sn1]	LPC	rs2524296	11	61601378	T	C	-0.443167	0.0384353	2.53498e-30	-0.6683	0.0629	2.352e-26	-0.5044	0.0328	2.339e-53	---
34329	LPC(20:4) [sn1]	LPC	rs2845574	11	61601872	T	C	-0.44093	0.0384649	5.39471e-30	-0.667	0.0628	2.407e-26	-0.5026	0.0328	5.448e-53	---
34330	LPC(20:4) [sn1]	LPC	rs2845573	11	61601908	G	A	-0.442944	0.0384246	2.60948e-30	-0.667	0.0628	2.407e-26	-0.504	0.0328	2.388e-53	+++
34331	LPC(20:4) [sn1]	LPC	rs174575	11	61602003	G	C	-0.290189	0.0243994	6.29804e-32	-0.449	0.0388	4.81e-31	-0.3353	0.0206	2.716e-59	+++
34332	LPC(20:4) [sn1]	LPC	rs2727270	11	61603237	T	C	-0.404703	0.0326652	1.25085e-34	-0.6551	0.0529	3.228e-35	-0.4738	0.0278	3.646e-65	---
34333	LPC(20:4) [sn1]	LPC	rs2727271	11	61603358	T	A	-0.404465	0.0326636	1.35474e-34	-0.6552	0.0529	2.7e-35	-0.4738	0.0278	3.437e-65	+++
34334	LPC(20:4) [sn1]	LPC	rs174576	11	61603510	A	C	-0.397941	0.0219294	2.44431e-70	-0.5997	0.034	1.195e-69	-0.4572	0.0184	6.7e-136	---
34335	LPC(20:4) [sn1]	LPC	rs117220229	11	61604324	A	T	-0.248389	0.0579934	1.90166e-05	-0.4951	0.0937	1.278e-07	-0.3167	0.0493	1.351e-10	---
34336	LPC(20:4) [sn1]	LPC	rs2524299	11	61604782	T	A	-0.398471	0.0323382	2.90816e-34	-0.6314	0.0521	8.083e-34	-0.4633	0.0275	8.523e-64	+++
34337	LPC(20:4) [sn1]	LPC	rs174577	11	61604814	A	C	-0.397479	0.0219017	2.22445e-70	-0.6007	0.0339	4.545e-70	-0.4572	0.0184	3.06e-136	---
34338	LPC(20:4) [sn1]	LPC	rs2072113	11	61604967	T	C	-0.402391	0.0326404	2.6161e-34	-0.6442	0.0526	1.801e-34	-0.4696	0.0277	2.669e-64	---
34339	LPC(20:4) [sn1]	LPC	rs2072114	11	61605215	G	A	-0.391344	0.0317951	3.30189e-34	-0.6268	0.0516	6.472e-34	-0.4561	0.0271	1.118e-63	+++
34340	LPC(20:4) [sn1]	LPC	rs174578	11	61605499	A	T	-0.395405	0.0218987	9.89051e-70	-0.6007	0.0339	4.545e-70	-0.4557	0.0184	2.12e-135	---
34341	LPC(20:4) [sn1]	LPC	rs75992720	11	61605578	G	T	-0.223937	0.0522972	1.9037e-05	-0.4283	0.0864	7.157e-07	-0.2787	0.0447	4.66e-10	+++
34342	LPC(20:4) [sn1]	LPC	rs174579	11	61605613	T	C	-0.261333	0.0258857	1.25123e-23	-0.4127	0.0423	1.82e-22	-0.3025	0.0221	1.008e-42	---
34343	LPC(20:4) [sn1]	LPC	rs174580	11	61606642	G	A	-0.395989	0.0219304	9.25959e-70	-0.6016	0.034	5.773e-70	-0.4563	0.0184	2.61e-135	+++
34344	LPC(20:4) [sn1]	LPC	rs174581	11	61606683	A	G	-0.396	0.0219393	1.04679e-69	-0.6016	0.034	5.773e-70	-0.4564	0.0184	2.95e-135	---
34345	LPC(20:4) [sn1]	LPC	rs139957766	11	61607047	A	G	-0.383388	0.0646913	3.29416e-09	-0.7698	0.1185	8.344e-11	-0.4721	0.0568	9.317e-17	---
34346	LPC(20:4) [sn1]	LPC	rs77020029	11	61607107	A	G	-0.220291	0.0523206	2.6108e-05	-0.4187	0.0862	1.178e-06	-0.2737	0.0447	9.304e-10	---
34347	LPC(20:4) [sn1]	LPC	rs174582	11	61607168	G	A	-0.265108	0.0259528	3.8231e-24	-0.4137	0.0423	1.368e-22	-0.3057	0.0221	1.889e-43	+++
34348	LPC(20:4) [sn1]	LPC	rs2727265	11	61609004	A	C	-0.433153	0.0387634	1.30979e-28	-0.659	0.0629	1.089e-25	-0.4953	0.033	6.292e-51	---
34349	LPC(20:4) [sn1]	LPC	rs17156426	11	61609323	G	A	-0.224501	0.051787	1.49106e-05	-0.4057	0.0854	2.023e-06	-0.2732	0.0443	6.813e-10	+++
34350	LPC(20:4) [sn1]	LPC	rs174583	11	61609750	T	C	-0.394338	0.0220475	1.53775e-68	-0.5957	0.034	1.194e-68	-0.4539	0.0185	6.65e-133	---
34351	LPC(20:4) [sn1]	LPC	rs174584	11	61610750	A	G	-0.394991	0.0220343	7.36643e-69	-0.596	0.0341	2.289e-68	-0.4542	0.0185	5.65e-133	---
34352	LPC(20:4) [sn1]	LPC	rs75766519	11	61611033	C	T	-0.230898	0.0523208	1.04513e-05	-0.4263	0.0871	9.778e-07	-0.2827	0.0448	2.891e-10	+++
34353	LPC(20:4) [sn1]	LPC	rs2526680	11	61611216	T	C	-0.433072	0.038758	1.30876e-28	-0.6637	0.0624	2.184e-26	-0.4972	0.0329	1.645e-51	---
34354	LPC(20:4) [sn1]	LPC	rs174585	11	61611694	A	G	-0.266157	0.0261112	4.81238e-24	-0.4059	0.043	3.589e-21	-0.3038	0.0223	3.259e-42	---
34355	LPC(20:4) [sn1]	LPC	rs117702910	11	61611913	G	C	-0.231105	0.0524148	1.06437e-05	-0.432	0.0874	7.602e-07	-0.2843	0.0449	2.53e-10	+++
34356	LPC(20:4) [sn1]	LPC	rs75321677	11	61612468	T	C	-0.224395	0.0520432	1.65677e-05	-0.4001	0.0854	2.804e-06	-0.272	0.0444	9.378e-10	---
34357	LPC(20:4) [sn1]	LPC	rs174587	11	61612830	T	C	-0.27152	0.0265934	4.16756e-24	-0.3974	0.044	1.822e-19	-0.3052	0.0228	5.695e-41	---
34358	LPC(20:4) [sn1]	LPC	rs150336394	11	61613137	T	C	-0.22449	0.0520924	1.67374e-05	-0.3876	0.087	8.445e-06	-0.2675	0.0447	2.165e-09	---
34359	LPC(20:4) [sn1]	LPC	rs93923	11	61613745	T	C	-0.271883	0.0265879	3.55421e-24	-0.394	0.0443	5.637e-19	-0.3043	0.0228	1.219e-40	---
34360	LPC(20:4) [sn1]	LPC	rs12284876	11	61613841	G	A	-0.215444	0.0517331	3.18065e-05	-0.3943	0.0865	5.092e-06	-0.2626	0.0444	3.307e-09	+++
34361	LPC(20:4) [sn1]	LPC	rs17156442	11	61614023	T	C	-0.22026	0.0519332	2.26935e-05	-0.3813	0.0862	9.746e-06	-0.2631	0.0445	3.317e-09	---
34362	LPC(20:4) [sn1]	LPC	rs2845572	11	61614595	A	G	-0.402072	0.037412	1.27979e-26	-0.6484	0.0601	4.093e-27	-0.4708	0.0318	1.052e-49	---
34363	LPC(20:4) [sn1]	LPC	rs7935946	11	61615542	T	C	-0.220365	0.0519828	2.28992e-05	-0.3806	0.0862	1.009e-05	-0.2631	0.0445	3.413e-09	---
34364	LPC(20:4) [sn1]	LPC	rs174589	11	61615803	G	C	-0.268964	0.0266946	1.59423e-23	-0.3941	0.0446	1.043e-18	-0.3019	0.0229	1.147e-39	+++
34365	LPC(20:4) [sn1]	LPC	rs2851682	11	61616012	G	A	-0.406586	0.0371303	1.47369e-27	-0.6364	0.0596	1.22e-26	-0.4709	0.0315	1.706e-50	+++
34366	LPC(20:4) [sn1]	LPC	rs78791707	11	61616069	G	A	-0.214781	0.0524725	4.33083e-05	-0.3747	0.0865	1.472e-05	-0.2578	0.0449	9.085e-09	+++
34367	LPC(20:4) [sn1]	LPC	rs75471190	11	61616322	G	A	-0.215474	0.0526149	4.29121e-05	-0.4013	0.0873	4.252e-06	-0.265	0.0451	4.064e-09	+++
34368	LPC(20:4) [sn1]	LPC	rs174590	11	61616977	C	G	-0.2675	0.0266521	2.36056e-23	-0.3899	0.0447	2.929e-18	-0.2996	0.0229	4.155e-39	---
34369	LPC(20:4) [sn1]	LPC	rs115588270	11	61617015	G	C	-0.221374	0.0529464	2.96019e-05	-0.4042	0.0878	4.207e-06	-0.2701	0.0453	2.585e-09	+++
34370	LPC(20:4) [sn1]	LPC	rs74330132	11	61617339	A	G	-0.215572	0.0526564	4.3164e-05	-0.4048	0.0876	3.807e-06	-0.2658	0.0451	3.862e-09	---
34371	LPC(20:4) [sn1]	LPC	rs174591	11	61617676	A	T	-0.289706	0.0250137	2.05973e-30	-0.422	0.041	8.011e-25	-0.3256	0.0214	1.791e-52	---
34372	LPC(20:4) [sn1]	LPC	rs55896837	11	61617753	C	T	-0.215933	0.0525013	3.98326e-05	-0.3986	0.0871	4.673e-06	-0.2647	0.045	3.94e-09	+++
34373	LPC(20:4) [sn1]	LPC	rs2727263	11	61618012	T	C	-0.409187	0.0397409	1.38306e-24	-0.5888	0.0666	9.895e-19	-0.4563	0.0341	9.148e-41	---
34374	LPC(20:4) [sn1]	LPC	rs79303190	11	61618016	C	T	-0.222671	0.0519959	1.88845e-05	-0.3981	0.0866	4.259e-06	-0.2692	0.0446	1.553e-09	+++
34375	LPC(20:4) [sn1]	LPC	rs61897795	11	61618169	G	A	-0.228216	0.0301695	5.79763e-14	-0.3983	0.0503	2.357e-15	-0.2732	0.0259	4.476e-26	+++
34376	LPC(20:4) [sn1]	LPC	rs174592	11	61618608	G	A	-0.378908	0.0220115	9.3174e-64	-0.5296	0.0451	8.234e-32	-0.4079	0.0198	1.92e-94	+?+
34377	LPC(20:4) [sn1]	LPC	rs174593	11	61618831	C	T	-0.271104	0.0246014	1.06535e-27	-0.3921	0.053	1.397e-13	-0.2925	0.0223	2.899e-39	+?+
34378	LPC(20:4) [sn1]	LPC	rs916924	11	61619181	C	T	-0.212392	0.051542	3.86155e-05	-0.3727	0.0857	1.378e-05	-0.2549	0.0442	7.846e-09	+++
34379	LPC(20:4) [sn1]	LPC	rs916925	11	61619294	A	G	-0.226156	0.0527616	1.85891e-05	-0.3946	0.0877	6.844e-06	-0.2709	0.0452	2.075e-09	---
34380	LPC(20:4) [sn1]	LPC	rs174594	11	61619829	A	C	0.374828	0.0220565	2.85711e-62	0.5371	0.0451	1.168e-32	0.4061	0.0198	2.44e-93	+?+
34381	LPC(20:4) [sn1]	LPC	rs174595	11	61619893	T	C	-0.24182	0.026054	3.18121e-20	-0.3596	0.0446	6.994e-16	-0.2718	0.0225	1.251e-33	---
34382	LPC(20:4) [sn1]	LPC	rs174596	11	61620734	T	C	-	-	-	0.3459	0.0555	4.668e-10	0.3459	0.0555	4.668e-10	??+
34383	LPC(20:4) [sn1]	LPC	rs174597	11	61621040	C	G	-0.243351	0.0257117	6.13788e-21	-0.3349	0.0569	3.833e-09	-0.2589	0.0234	2.161e-28	-?-
34384	LPC(20:4) [sn1]	LPC	rs174598	11	61621194	A	G	-0.34934	0.0226706	7.75615e-52	-0.4981	0.0478	2.066e-25	-0.3766	0.0205	1.683e-75	-?-
34385	LPC(20:4) [sn1]	LPC	rs174599	11	61621556	C	G	-0.375785	0.0220724	2.07916e-62	-0.5305	0.045	4.712e-32	-0.4058	0.0198	3.64e-93	-?-
34386	LPC(20:4) [sn1]	LPC	rs73487492	11	61621611	G	A	-0.254215	0.0490966	2.34356e-07	-0.4448	0.0796	2.272e-08	-0.3068	0.0418	2.108e-13	+++
34387	LPC(20:4) [sn1]	LPC	rs174600	11	61622227	C	T	-0.345452	0.0226975	1.16421e-50	-0.4987	0.0481	3.356e-25	-0.3734	0.0205	6.136e-74	+?+
34388	LPC(20:4) [sn1]	LPC	rs174601	11	61623140	T	C	-0.374315	0.0221325	1.13176e-61	-0.5179	0.0452	2.128e-30	-0.4021	0.0199	5.5e-91	-?-
34389	LPC(20:4) [sn1]	LPC	rs2526678	11	61623793	A	G	-0.422701	0.0388121	2.8361e-27	-0.5723	0.0664	6.922e-18	-0.4608	0.0335	5.072e-43	---
34390	LPC(20:4) [sn1]	LPC	rs97384	11	61624181	C	T	0.364574	0.0222933	6.05545e-58	0.4809	0.0454	2.936e-26	0.3872	0.02	1.934e-83	-?-
34391	LPC(20:4) [sn1]	LPC	rs174602	11	61624414	C	T	-0.190718	0.0288123	4.11743e-11	-0.2458	0.0592	3.314e-05	-0.2013	0.0259	7.96e-15	+?+
34392	LPC(20:4) [sn1]	LPC	rs498793	11	61624705	C	T	-0.0900194	0.0224575	6.1988e-05	-0.1509	0.0359	2.591e-05	-0.1072	0.019	1.802e-08	+++
34393	LPC(20:4) [sn1]	LPC	rs174603	11	61626206	A	G	-0.260111	0.0232542	1.58566e-28	-0.3757	0.0488	1.43e-14	-0.2815	0.021	5.515e-41	-?-
34394	LPC(20:4) [sn1]	LPC	rs174604	11	61626270	G	C	-0.28728	0.0223888	7.92664e-37	-0.4165	0.0468	6.027e-19	-0.3113	0.0202	1.375e-53	+?+
34395	LPC(20:4) [sn1]	LPC	rs174605	11	61626921	T	G	-0.249966	0.0235524	7.8351e-26	-0.3265	0.0389	4.581e-17	-0.2705	0.0201	4.137e-41	---
34396	LPC(20:4) [sn1]	LPC	rs174606	11	61626973	T	G	-0.215124	0.021874	1.5452e-22	-0.2938	0.0453	8.828e-11	-0.23	0.0197	1.683e-31	-?-
34397	LPC(20:4) [sn1]	LPC	rs174607	11	61627321	C	G	-0.247319	0.0243872	8.57515e-24	-0.302	0.0405	8.571e-14	-0.2619	0.0209	4.68e-36	---
34398	LPC(20:4) [sn1]	LPC	rs174608	11	61627484	G	A	-0.246593	0.023416	1.79982e-25	-0.3246	0.0384	2.748e-17	-0.2678	0.02	6.524e-41	+++
34399	LPC(20:4) [sn1]	LPC	rs174609	11	61627811	C	T	-0.215952	0.0218178	8.3179e-23	-0.2816	0.0346	3.75e-16	-0.2346	0.0184	4.676e-37	+++
34400	LPC(20:4) [sn1]	LPC	rs174610	11	61627833	G	A	-0.215837	0.0218157	8.62962e-23	-0.2832	0.0346	2.845e-16	-0.235	0.0185	3.964e-37	+++
34401	LPC(20:4) [sn1]	LPC	rs174611	11	61627881	C	T	-0.245068	0.0233739	2.89027e-25	-0.3223	0.0382	3.209e-17	-0.2661	0.0199	1.22e-40	+++
34402	LPC(20:4) [sn1]	LPC	rs174612	11	61628266	G	C	-0.215915	0.0218136	8.29635e-23	-0.2841	0.0346	2.119e-16	-0.2353	0.0184	2.936e-37	+++
34403	LPC(20:4) [sn1]	LPC	rs174613	11	61628492	A	G	-0.216945	0.0218203	5.3801e-23	-0.2825	0.0345	2.877e-16	-0.2356	0.0184	2.306e-37	---
34404	LPC(20:4) [sn1]	LPC	rs174614	11	61628915	C	T	-0.216763	0.0218324	6.17108e-23	-0.2819	0.0346	3.828e-16	-0.2353	0.0185	3.442e-37	+++
34405	LPC(20:4) [sn1]	LPC	rs174615	11	61628964	A	T	-0.216492	0.021831	6.92993e-23	-0.2815	0.0346	3.736e-16	-0.235	0.0185	3.781e-37	---
34406	LPC(20:4) [sn1]	LPC	rs174616	11	61629122	A	G	-0.216746	0.0218336	6.24733e-23	-0.2842	0.0346	2.156e-16	-0.236	0.0185	2.164e-37	---
34407	LPC(20:4) [sn1]	LPC	rs174617	11	61629166	G	A	-0.21755	0.0218287	4.2603e-23	-0.2853	0.0346	1.685e-16	-0.2368	0.0185	1.163e-37	+++
34408	LPC(20:4) [sn1]	LPC	rs174618	11	61629322	C	T	-0.200555	0.0218957	8.98985e-20	-0.2462	0.0352	2.541e-12	-0.2133	0.0186	1.743e-30	+++
34409	LPC(20:4) [sn1]	LPC	rs113003506	11	61629377	T	C	-0.225619	0.0338671	3.06181e-11	-0.244	0.0576	2.303e-05	-0.2303	0.0292	3.062e-15	---
34410	LPC(20:4) [sn1]	LPC	rs174619	11	61629666	G	A	0.21746	0.0218935	5.75956e-23	0.2904	0.0346	5.058e-17	0.2383	0.0185	6.113e-38	---
34411	LPC(20:4) [sn1]	LPC	rs174620	11	61629747	G	A	-0.198301	0.0219029	2.34065e-19	-0.2488	0.0352	1.466e-12	-0.2124	0.0186	3.067e-30	+++
34412	LPC(20:4) [sn1]	LPC	rs174621	11	61630104	A	G	-0.221799	0.0260421	2.75841e-17	-0.3164	0.043	1.956e-13	-0.2472	0.0223	1.36e-28	---
34413	LPC(20:4) [sn1]	LPC	rs174622	11	61631927	A	G	-0.2219	0.0260126	2.45767e-17	-0.3167	0.043	1.774e-13	-0.2473	0.0223	1.111e-28	---
34414	LPC(20:4) [sn1]	LPC	rs17764288	11	61633736	A	G	-0.488107	0.0996761	1.01522e-06	-0.4393	0.1778	0.01351	-0.4764	0.087	4.269e-08	---
34415	LPC(20:4) [sn1]	LPC	rs11539526	11	61633770	T	C	-0.223212	0.0341578	7.14434e-11	-0.2663	0.0572	3.201e-06	-0.2345	0.0293	1.259e-15	---
34416	LPC(20:4) [sn1]	LPC	rs77167250	11	61633947	T	C	-0.225113	0.0342015	5.22642e-11	-0.2569	0.0573	7.368e-06	-0.2335	0.0294	1.877e-15	---
34417	LPC(20:4) [sn1]	LPC	rs113268188	11	61634829	G	T	-0.225657	0.0342054	4.72295e-11	-0.2569	0.0573	7.368e-06	-0.2339	0.0294	1.689e-15	+++
34418	LPC(20:4) [sn1]	LPC	rs17764324	11	61635088	T	G	-0.223086	0.034308	8.86541e-11	-0.2601	0.0574	5.905e-06	-0.2328	0.0295	2.672e-15	---
34419	LPC(20:4) [sn1]	LPC	rs17831757	11	61635200	C	T	-0.223108	0.0343047	8.79244e-11	-0.2601	0.0574	5.905e-06	-0.2328	0.0294	2.649e-15	+++
34420	LPC(20:4) [sn1]	LPC	rs174623	11	61635294	A	G	0.214728	0.0217808	1.22749e-22	0.2901	0.0345	4.15e-17	0.2362	0.0184	1.185e-37	+++
34421	LPC(20:4) [sn1]	LPC	rs181479770	11	61635427	T	C	-	-	-	-0.4632	0.076	1.083e-09	-0.4632	0.076	1.083e-09	?--
34422	LPC(20:4) [sn1]	LPC	rs6591662	11	61635814	G	A	0.221638	0.034378	1.27318e-10	0.2566	0.0575	8.217e-06	0.2308	0.0295	5.21e-15	---
34423	LPC(20:4) [sn1]	LPC	rs6591663	11	61635992	A	G	0.221775	0.0343726	1.23219e-10	0.2566	0.0575	8.217e-06	0.2309	0.0295	5.037e-15	+++
34424	LPC(20:4) [sn1]	LPC	rs174625	11	61636013	T	A	0.192741	0.0220634	3.86954e-18	0.2292	0.047	1.07e-06	0.1993	0.02	1.849e-23	-?-
34425	LPC(20:4) [sn1]	LPC	rs7395424	11	61636017	T	A	0.220522	0.0344079	1.63064e-10	0.2561	0.0576	8.578e-06	0.2299	0.0295	6.998e-15	---
34426	LPC(20:4) [sn1]	LPC	rs11230815	11	61636126	C	G	0.221817	0.0343692	1.21719e-10	0.2534	0.0575	1.054e-05	0.2301	0.0295	6.183e-15	+++
34427	LPC(20:4) [sn1]	LPC	rs11230816	11	61636253	C	G	0.222337	0.0343879	1.12798e-10	0.2566	0.0575	8.217e-06	0.2314	0.0295	4.591e-15	+++
34428	LPC(20:4) [sn1]	LPC	rs11230817	11	61636255	T	C	0.221755	0.0343669	1.22824e-10	0.2566	0.0575	8.217e-06	0.2309	0.0295	5.021e-15	+++
34429	LPC(20:4) [sn1]	LPC	rs174626	11	61637057	A	G	0.209958	0.0217683	9.43312e-22	0.2872	0.0347	1.147e-16	0.2318	0.0184	2.854e-36	+++
34430	LPC(20:4) [sn1]	LPC	rs7394459	11	61637349	T	C	0.216226	0.0341388	2.66991e-10	0.2563	0.0574	7.904e-06	0.2267	0.0293	1.095e-14	+++
34431	LPC(20:4) [sn1]	LPC	rs174627	11	61637466	A	G	-0.190685	0.0307143	6.24379e-10	-0.2803	0.049	1.079e-08	-0.2159	0.026	1.07e-16	---
34432	LPC(20:4) [sn1]	LPC	rs174628	11	61637587	C	T	-0.209516	0.0259024	9.22694e-16	-0.3296	0.0427	1.208e-14	-0.2418	0.0221	9.608e-28	+++
34433	LPC(20:4) [sn1]	LPC	rs7104849	11	61638044	A	G	0.209931	0.0340947	8.17163e-10	0.2499	0.0574	1.339e-05	0.2204	0.0293	5.601e-14	+++
34434	LPC(20:4) [sn1]	LPC	rs10897181	11	61638234	C	G	0.210799	0.0341248	7.21124e-10	0.2577	0.0574	7.239e-06	0.223	0.0293	2.909e-14	+++
34435	LPC(20:4) [sn1]	LPC	rs79479642	11	61638953	T	G	-0.213427	0.0341883	4.77072e-10	-0.2446	0.0578	2.347e-05	-0.2215	0.0294	5.234e-14	---
34436	LPC(20:4) [sn1]	LPC	rs7118175	11	61639358	T	C	0.23804	0.0401116	3.28814e-09	0.4437	0.0697	1.909e-10	0.2892	0.0348	8.769e-17	+++
34437	LPC(20:4) [sn1]	LPC	rs422249	11	61639488	C	T	0.257106	0.0224812	1.21168e-29	0.3583	0.0371	4.945e-22	0.2842	0.0192	1.949e-49	---
34438	LPC(20:4) [sn1]	LPC	rs174448	11	61639573	A	G	0.257922	0.0221942	1.43201e-30	0.3909	0.0362	3.066e-27	0.2943	0.0189	1.376e-54	+++
34439	LPC(20:4) [sn1]	LPC	rs7481842	11	61639705	T	C	0.181025	0.0350872	2.57955e-07	0.2397	0.0584	4.115e-05	0.1966	0.0301	6.396e-11	+++
34440	LPC(20:4) [sn1]	LPC	rs7482316	11	61640198	A	G	0.18927	0.0353516	8.98682e-08	0.2371	0.0584	4.849e-05	0.2021	0.0302	2.321e-11	+++
34441	LPC(20:4) [sn1]	LPC	rs174449	11	61640379	A	G	0.257695	0.0221434	1.11421e-30	0.3939	0.0357	3.063e-28	0.2955	0.0188	1.602e-55	+++
34442	LPC(20:4) [sn1]	LPC	rs6591664	11	61640521	A	G	0.195785	0.0352424	2.91112e-08	0.242	0.0585	3.475e-05	0.2081	0.0302	5.384e-12	+++
34443	LPC(20:4) [sn1]	LPC	rs174450	11	61641542	T	G	0.191938	0.0216854	1.31584e-18	0.2668	0.0347	1.524e-14	0.213	0.0184	5.296e-31	+++
34444	LPC(20:4) [sn1]	LPC	rs7115739	11	61641717	G	T	0.260611	0.0663622	8.74374e-05	0.4795	0.1026	2.952e-06	0.3252	0.0557	5.347e-09	---
34445	LPC(20:4) [sn1]	LPC	rs174451	11	61642763	T	C	-0.190459	0.0255193	1.10588e-13	-0.311	0.0426	2.843e-13	-0.2223	0.0219	3.149e-24	---
34446	LPC(20:4) [sn1]	LPC	rs174453	11	61645967	G	C	-0.207425	0.0285987	5.20488e-13	-0.3011	0.0457	4.275e-11	-0.2338	0.0242	5.053e-22	+++
34447	LPC(20:4) [sn1]	LPC	rs174634	11	61647387	C	G	0.214216	0.0246927	6.41047e-18	0.3177	0.0398	1.537e-15	0.2429	0.021	5.538e-31	+++
34448	LPC(20:4) [sn1]	LPC	rs174635	11	61647427	G	T	0.214155	0.0246917	6.52787e-18	0.3195	0.0398	1.008e-15	0.2434	0.021	4.071e-31	---
34449	LPC(20:4) [sn1]	LPC	rs174454	11	61650747	A	G	0.216429	0.0248656	4.991e-18	0.3125	0.0404	1.084e-14	0.2428	0.0212	2.027e-30	+++
34450	LPC(20:4) [sn1]	LPC	rs7394871	11	61652514	C	A	0.20407	0.0487633	2.90766e-05	0.3481	0.0818	2.061e-05	0.2419	0.0419	7.676e-09	---
34451	LPC(20:4) [sn1]	LPC	rs1000778	11	61655305	G	A	0.208527	0.0244479	2.18613e-17	0.3031	0.0394	1.474e-14	0.2348	0.0208	1.29e-29	---
34452	LPC(20:4) [sn1]	LPC	rs174455	11	61656117	A	G	0.249649	0.0223362	1.50495e-28	0.3323	0.0363	5.456e-20	0.2723	0.019	1.719e-46	+++
34453	LPC(20:4) [sn1]	LPC	rs174456	11	61656182	A	C	0.20864	0.0244715	2.25599e-17	0.3017	0.0394	1.984e-14	0.2345	0.0208	1.665e-29	+++
34454	LPC(20:4) [sn1]	LPC	rs1151144	11	61656585	C	T	0.208725	0.0244935	2.33792e-17	0.3003	0.0394	2.679e-14	0.2342	0.0208	2.178e-29	---
34455	LPC(20:4) [sn1]	LPC	rs1295988	11	61656658	C	A	0.208729	0.0244989	2.37333e-17	0.3008	0.0394	2.38e-14	0.2344	0.0208	2.008e-29	---
34456	LPC(20:4) [sn1]	LPC	rs174457	11	61656975	C	T	0.209213	0.0245146	2.10547e-17	0.3001	0.0395	2.94e-14	0.2345	0.0208	2.075e-29	---
34457	LPC(20:4) [sn1]	LPC	rs174458	11	61656995	T	C	0.240669	0.0232399	9.11091e-25	0.3477	0.0375	1.874e-20	0.2704	0.0198	1.249e-42	+++
34458	LPC(20:4) [sn1]	LPC	rs139743654	11	61657001	G	C	-0.234461	0.0503913	3.36777e-06	-0.3385	0.0846	6.362e-05	-0.2617	0.0433	1.507e-09	+++
34459	LPC(20:4) [sn1]	LPC	rs174459	11	61657050	T	C	0.209221	0.0245309	2.20527e-17	0.2995	0.0395	3.326e-14	0.2344	0.0208	2.39e-29	+++
34460	LPC(20:4) [sn1]	LPC	rs174460	11	61657110	T	C	0.240486	0.0232465	1.01322e-24	0.3477	0.0375	1.874e-20	0.2702	0.0198	1.412e-42	+++
34461	LPC(20:4) [sn1]	LPC	rs174461	11	61657401	C	A	0.208806	0.0245382	2.59734e-17	0.3038	0.0396	1.825e-14	0.2351	0.0209	1.885e-29	---
34462	LPC(20:4) [sn1]	LPC	rs174462	11	61657666	A	G	-0.229181	0.0291567	5.41475e-15	-0.2646	0.0464	1.165e-08	-0.2392	0.0247	3.3e-22	---
34463	LPC(20:4) [sn1]	LPC	rs174463	11	61657838	A	G	0.207646	0.024564	4.18151e-17	0.3038	0.0396	1.825e-14	0.2343	0.0209	3.204e-29	+++
34464	LPC(20:4) [sn1]	LPC	rs174464	11	61657926	G	A	0.208828	0.0245611	2.75755e-17	0.3038	0.0396	1.825e-14	0.2352	0.0209	1.998e-29	---
34465	LPC(20:4) [sn1]	LPC	rs693672	11	61658629	C	T	0.222805	0.0288972	1.75088e-14	0.261	0.0457	1.165e-08	0.2337	0.0244	1.119e-21	---
34466	LPC(20:4) [sn1]	LPC	rs174465	11	61658800	T	C	0.232758	0.0232806	3.23325e-23	0.3441	0.0377	7.055e-20	0.2635	0.0198	2.256e-40	+++
34467	LPC(20:4) [sn1]	LPC	rs174466	11	61659296	G	A	0.203901	0.0245438	1.40189e-16	0.3076	0.0401	1.713e-14	0.2322	0.0209	1.403e-28	---
34468	LPC(20:4) [sn1]	LPC	rs174467	11	61662661	G	T	0.179604	0.0313192	1.0337e-08	0.1439	0.0641	0.0247	0.1727	0.0281	8.339e-10	-?-
34469	LPC(20:4) [sn1]	LPC	rs174468	11	61663691	A	G	0.174275	0.0219772	2.77318e-15	0.2139	0.0357	2.094e-09	0.1852	0.0187	4.462e-23	+++
34470	LPC(20:4) [sn1]	LPC	rs17764935	11	61664757	A	G	-0.236284	0.0484217	1.09601e-06	-0.329	0.0839	8.801e-05	-0.2595	0.0419	6.149e-10	---
34471	LPC(20:4) [sn1]	LPC	rs13966	11	61664992	C	T	-0.0880844	0.0214843	4.30186e-05	-0.1352	0.0355	0.0001419	-0.1007	0.0184	4.323e-08	+++
34472	LPC(20:4) [sn1]	LPC	rs174469	11	61667443	T	C	-0.209192	0.0290151	7.31061e-13	-0.2431	0.0477	3.506e-07	-0.2183	0.0248	1.287e-18	---
34473	LPC(20:4) [sn1]	LPC	rs112543847	11	61667879	T	C	-0.236031	0.0485889	1.22338e-06	-0.3264	0.0842	0.0001054	-0.2586	0.0421	7.961e-10	---
34474	LPC(20:4) [sn1]	LPC	rs174470	11	61669608	A	G	-0.20548	0.0291719	2.41941e-12	-0.2348	0.0484	1.249e-06	-0.2133	0.025	1.402e-17	---
34475	LPC(20:4) [sn1]	LPC	rs174471	11	61670037	T	C	0.170392	0.0219171	9.39752e-15	0.2147	0.0359	2.257e-09	0.1824	0.0187	1.837e-22	+++
34476	LPC(20:4) [sn1]	LPC	rs1151139	11	61671156	T	C	-0.20317	0.0292512	4.86658e-12	-0.2399	0.0483	6.862e-07	-0.213	0.025	1.694e-17	---
34477	LPC(20:4) [sn1]	LPC	rs174473	11	61672235	C	T	-0.200195	0.0266294	7.66067e-14	-0.1955	0.0543	0.0003158	-0.1993	0.0239	7.697e-17	+?+
34478	LPC(20:4) [sn1]	LPC	rs174474	11	61672265	C	T	-0.20019	0.0265487	6.51558e-14	-0.193	0.0541	0.0003619	-0.1988	0.0238	7.397e-17	+?+
34479	LPC(20:4) [sn1]	LPC	rs174475	11	61672645	C	G	0.146073	0.0218577	2.61773e-11	0.1518	0.0466	0.001117	0.1471	0.0198	1.05e-13	+?+
34480	LPC(20:4) [sn1]	LPC	rs174476	11	61674118	T	C	0.167251	0.0218945	2.67452e-14	0.2213	0.0357	5.724e-10	0.182	0.0187	1.808e-22	+++
34481	LPC(20:4) [sn1]	LPC	rs174477	11	61675644	C	T	-0.167992	0.0310459	6.92606e-08	-0.2218	0.0516	1.715e-05	-0.1823	0.0266	7.234e-12	+++
34482	LPC(20:4) [sn1]	LPC	rs666870	11	61677479	A	G	0.163157	0.0218197	9.08338e-14	0.2077	0.0355	4.864e-09	0.1754	0.0186	3.926e-21	+++
34483	LPC(20:4) [sn1]	LPC	rs174478	11	61678576	G	T	0.166333	0.0217933	2.80314e-14	0.2026	0.0354	1.038e-08	0.1763	0.0186	2.089e-21	---
34484	LPC(20:4) [sn1]	LPC	rs174479	11	61678754	G	C	-0.203114	0.0291678	4.19265e-12	-0.2091	0.06	0.0004879	-0.2043	0.0262	6.834e-15	+?+
34485	LPC(20:4) [sn1]	LPC	rs2524292	11	61695146	G	T	-0.214705	0.0448175	1.71358e-06	-0.2301	0.0738	0.001815	-0.2189	0.0383	1.105e-08	+++
34486	LPC(20:4) [sn1]	LPC	rs2736604	11	61699827	A	C	-0.206593	0.0442112	3.06504e-06	-0.2297	0.074	0.00192	-0.2127	0.038	2.112e-08	---
34487	LPC(20:4) [sn1]	LPC	rs2521568	11	61700933	C	G	-0.213169	0.0452051	2.486e-06	-0.2307	0.0741	0.001839	-0.2179	0.0386	1.624e-08	---
34488	LPC(20:4) [sn1]	LPC	rs2521569	11	61701418	A	G	-0.205317	0.0440694	3.27821e-06	-0.2306	0.074	0.001841	-0.2119	0.0379	2.187e-08	---
34489	LPC(20:4) [sn1]	LPC	rs2727266	11	61704334	G	A	-0.204436	0.0439956	3.47723e-06	-0.2274	0.0734	0.001942	-0.2105	0.0377	2.421e-08	+++
34490	LPC(20:4) [sn1]	LPC	rs2736601	11	61705521	T	C	-0.211247	0.0449849	2.73533e-06	-0.2322	0.0732	0.001509	-0.217	0.0383	1.495e-08	---
34491	LPC(20:4) [sn1]	LPC	rs2727267	11	61706116	A	G	-0.210937	0.0449732	2.81214e-06	-0.2322	0.0732	0.001509	-0.2168	0.0383	1.538e-08	---
34492	LPC(20:4) [sn1]	LPC	rs2727261	11	61712131	C	T	0.132674	0.0349975	0.000151745	0.2598	0.0576	6.374e-06	0.167	0.0299	2.347e-08	---
34493	LPC(20:4) [sn1]	LPC	rs2727260	11	61712242	T	C	0.131637	0.0349656	0.000168456	0.2629	0.0577	5.181e-06	0.1669	0.0299	2.382e-08	+++
34494	LPC(20:4) [sn1]	LPC	rs972354	11	61717607	T	C	-0.137872	0.0357787	0.000118006	-0.2571	0.0608	2.357e-05	-0.1685	0.0308	4.617e-08	---
34495	LPC(20:4) [sn1]	LPC	rs2736594	11	61722212	T	G	-0.153779	0.0408909	0.000172683	-0.2946	0.0671	1.121e-05	-0.1919	0.0349	3.85e-08	---
34496	LPC(20:4) [sn1]	LPC	rs1109748	11	61722645	A	C	-0.153016	0.040873	0.000184781	-0.3017	0.067	6.75e-06	-0.1933	0.0349	3.026e-08	---
34497	LPC(20:4) [sn2]	LPC	rs3730378	1	11189207	A	G	-0.768489	0.150748	3.5528e-07	-0.6336	0.2507	0.0115	-0.7327	0.1292	1.419e-08	-?-
34498	LPC(20:4) [sn2]	LPC	rs56188017	11	61322832	C	G	0.181258	0.0293884	7.51671e-10	0.1297	0.0573	0.02354	0.1705	0.0261	6.969e-11	+?+
34499	LPC(20:4) [sn2]	LPC	rs11230741	11	61351107	A	G	0.178715	0.0289987	7.76742e-10	0.1321	0.0561	0.01853	0.1689	0.0258	5.525e-11	+?+
34500	LPC(20:4) [sn2]	LPC	rs2453710	11	61406542	G	A	0.15458	0.0223442	5.21286e-12	0.1497	0.0354	2.398e-05	0.1532	0.0189	5.276e-16	---
34501	LPC(20:4) [sn2]	LPC	rs7946679	11	61410345	T	C	0.165119	0.0378475	1.30546e-05	0.2492	0.0607	4.043e-05	0.1887	0.0321	4.257e-09	+++
34502	LPC(20:4) [sn2]	LPC	rs1692113	11	61410358	A	G	0.153692	0.0223215	6.54644e-12	0.1461	0.0354	3.753e-05	0.1515	0.0189	1.032e-15	+++
34503	LPC(20:4) [sn2]	LPC	rs1692112	11	61410966	G	A	0.15295	0.0223339	8.46315e-12	0.1454	0.0355	4.131e-05	0.1508	0.0189	1.465e-15	---
34504	LPC(20:4) [sn2]	LPC	rs2453712	11	61413328	T	C	0.167115	0.0377478	9.71587e-06	0.2487	0.0603	3.69e-05	0.1901	0.032	2.814e-09	+++
34505	LPC(20:4) [sn2]	LPC	rs1692119	11	61413722	T	C	0.168856	0.0374929	6.80756e-06	0.2408	0.0599	5.793e-05	0.1891	0.0318	2.664e-09	+++
34506	LPC(20:4) [sn2]	LPC	rs2453713	11	61414010	A	C	0.177693	0.0223624	2.45765e-15	0.164	0.0354	3.528e-06	0.1738	0.0189	3.769e-20	+++
34507	LPC(20:4) [sn2]	LPC	rs61898508	11	61414869	T	C	0.124203	0.0230823	7.87842e-08	0.0881	0.0368	0.01657	0.114	0.0195	5.506e-09	+++
34508	LPC(20:4) [sn2]	LPC	rs1791793	11	61415655	G	C	0.171515	0.0376125	5.2183e-06	0.2471	0.0601	3.984e-05	0.1928	0.0319	1.497e-09	---
34509	LPC(20:4) [sn2]	LPC	rs1615089	11	61416913	A	T	0.163684	0.0374171	1.23732e-05	0.234	0.0597	8.94e-05	0.1835	0.0317	7.166e-09	+++
34510	LPC(20:4) [sn2]	LPC	rs869112	11	61416970	G	A	0.169118	0.0375046	6.63186e-06	0.2316	0.0596	0.0001016	0.1868	0.0317	3.94e-09	---
34511	LPC(20:4) [sn2]	LPC	rs1692120	11	61417472	A	G	0.177514	0.0223289	2.38653e-15	0.1622	0.0352	4.043e-06	0.1731	0.0189	4.226e-20	+++
34512	LPC(20:4) [sn2]	LPC	rs7949187	11	61418046	C	G	0.126156	0.0230296	4.60469e-08	0.0845	0.0367	0.02119	0.1144	0.0195	4.498e-09	+++
34513	LPC(20:4) [sn2]	LPC	rs1791791	11	61418192	G	T	0.16916	0.0375036	6.59367e-06	0.2316	0.0596	0.0001016	0.1869	0.0317	3.916e-09	---
34514	LPC(20:4) [sn2]	LPC	rs28843755	11	61422952	A	G	0.126297	0.0230248	4.42773e-08	0.0849	0.0367	0.0207	0.1146	0.0195	4.202e-09	+++
34515	LPC(20:4) [sn2]	LPC	rs11230764	11	61423763	G	A	0.126317	0.0230202	4.38001e-08	0.0849	0.0367	0.0207	0.1146	0.0195	4.158e-09	---
34516	LPC(20:4) [sn2]	LPC	rs2132390	11	61424995	T	G	0.168862	0.0376859	7.57451e-06	0.2392	0.06	6.625e-05	0.1888	0.0319	3.289e-09	+++
34517	LPC(20:4) [sn2]	LPC	rs61898510	11	61425464	C	T	0.126739	0.0230129	3.91354e-08	0.0847	0.0367	0.02103	0.1149	0.0195	3.823e-09	---
34518	LPC(20:4) [sn2]	LPC	rs11230766	11	61426582	T	A	0.126903	0.0230059	3.7231e-08	0.0885	0.0366	0.01565	0.116	0.0195	2.574e-09	---
34519	LPC(20:4) [sn2]	LPC	rs11230767	11	61426932	A	G	0.126971	0.0230004	3.63475e-08	0.0885	0.0366	0.01554	0.1161	0.0195	2.506e-09	+++
34520	LPC(20:4) [sn2]	LPC	rs10897172	11	61427469	A	G	0.126862	0.0230085	3.77466e-08	0.0885	0.0366	0.01565	0.116	0.0195	2.607e-09	+++
34521	LPC(20:4) [sn2]	LPC	rs72918003	11	61430987	A	G	0.170682	0.0378683	6.69156e-06	0.2349	0.0599	8.85e-05	0.189	0.032	3.539e-09	+++
34522	LPC(20:4) [sn2]	LPC	rs1692122	11	61430988	A	C	-0.181765	0.0223496	5.52433e-16	-0.1633	0.0355	4.174e-06	-0.1765	0.0189	1.016e-20	---
34523	LPC(20:4) [sn2]	LPC	rs11230773	11	61432824	A	G	0.126752	0.0230587	4.14754e-08	0.0846	0.0369	0.02198	0.1149	0.0196	4.208e-09	+++
34524	LPC(20:4) [sn2]	LPC	rs10792317	11	61433285	T	C	-0.181308	0.0223586	6.69186e-16	-0.1563	0.0356	1.129e-05	-0.1742	0.0189	3.5e-20	---
34525	LPC(20:4) [sn2]	LPC	rs11230774	11	61434420	T	A	0.125758	0.0230579	5.26823e-08	0.0846	0.0369	0.02203	0.1142	0.0196	5.248e-09	---
34526	LPC(20:4) [sn2]	LPC	rs6591657	11	61434532	T	G	0.171143	0.0376081	5.45297e-06	0.235	0.0604	9.877e-05	0.189	0.0319	3.192e-09	+++
34527	LPC(20:4) [sn2]	LPC	rs7943940	11	61434607	T	C	0.125748	0.0230614	5.30584e-08	0.0846	0.0369	0.02203	0.1142	0.0196	5.284e-09	+++
34528	LPC(20:4) [sn2]	LPC	rs112687416	11	61464124	A	G	-0.278059	0.0613158	5.96265e-06	-0.3927	0.1105	0.0003823	-0.305	0.0536	1.281e-08	---
34529	LPC(20:4) [sn2]	LPC	rs198457	11	61471678	T	C	0.21558	0.0285091	4.95218e-14	0.1925	0.0448	1.713e-05	0.2089	0.024	3.7e-18	+++
34530	LPC(20:4) [sn2]	LPC	rs2003019	11	61475467	G	T	-0.158983	0.0284748	2.49314e-08	-0.1827	0.0467	9.311e-05	-0.1654	0.0243	1.037e-11	+++
34531	LPC(20:4) [sn2]	LPC	rs2107617	11	61481639	C	G	-0.12424	0.0221281	2.07125e-08	-0.137	0.0366	0.0001795	-0.1277	0.0189	1.551e-11	---
34532	LPC(20:4) [sn2]	LPC	rs198435	11	61483324	C	G	0.174014	0.0346358	5.21384e-07	0.2258	0.0571	7.74e-05	0.1879	0.0296	2.221e-10	+++
34533	LPC(20:4) [sn2]	LPC	rs17156254	11	61490245	A	G	-0.149462	0.0270232	3.35157e-08	-0.16	0.0446	0.0003348	-0.1523	0.0231	4.429e-11	---
34534	LPC(20:4) [sn2]	LPC	rs198426	11	61490486	T	C	0.147237	0.023333	3.04588e-10	0.1048	0.0381	0.005943	0.1357	0.0199	9.229e-12	+++
34535	LPC(20:4) [sn2]	LPC	rs12285167	11	61492039	A	C	-0.132758	0.0264667	5.45057e-07	-0.1451	0.0438	0.0009151	-0.1361	0.0226	1.88e-09	---
34536	LPC(20:4) [sn2]	LPC	rs2013326	11	61501276	A	G	-0.129108	0.0265958	1.24273e-06	-0.1543	0.0441	0.0004721	-0.1358	0.0228	2.486e-09	---
34537	LPC(20:4) [sn2]	LPC	rs34290859	11	61501919	G	C	-0.128421	0.0265968	1.41548e-06	-0.1543	0.0441	0.0004721	-0.1353	0.0228	2.848e-09	+++
34538	LPC(20:4) [sn2]	LPC	rs740004	11	61502910	T	C	-0.129897	0.0265647	1.0394e-06	-0.1561	0.0441	0.0004029	-0.1369	0.0228	1.808e-09	---
34539	LPC(20:4) [sn2]	LPC	rs438274	11	61504182	A	G	0.152301	0.0236039	1.21912e-10	0.12	0.0382	0.001682	0.1434	0.0201	9.322e-13	+++
34540	LPC(20:4) [sn2]	LPC	rs420957	11	61504183	T	G	0.152885	0.0236079	1.04463e-10	0.12	0.0382	0.001682	0.1438	0.0201	8.056e-13	+++
34541	LPC(20:4) [sn2]	LPC	rs198441	11	61508379	G	A	0.154585	0.0234807	5.11476e-11	0.1231	0.0383	0.001285	0.146	0.02	2.99e-13	---
34542	LPC(20:4) [sn2]	LPC	rs198440	11	61508522	G	A	-0.136836	0.0241545	1.55404e-08	-0.097	0.0396	0.0143	-0.126	0.0206	9.845e-10	+++
34543	LPC(20:4) [sn2]	LPC	rs198439	11	61509589	C	G	-0.143038	0.0232403	8.15268e-10	-0.1128	0.0381	0.003072	-0.1348	0.0198	1.076e-11	---
34544	LPC(20:4) [sn2]	LPC	rs198424	11	61513725	G	A	0.144259	0.0234062	7.72594e-10	0.1194	0.0379	0.001641	0.1374	0.0199	5.258e-12	---
34545	LPC(20:4) [sn2]	LPC	rs198423	11	61514670	C	G	-0.130965	0.0236037	3.02498e-08	-0.1022	0.0383	0.007665	-0.123	0.0201	9.203e-10	---
34546	LPC(20:4) [sn2]	LPC	rs198421	11	61518237	A	G	0.242098	0.0270152	4.67547e-19	0.2121	0.0431	8.526e-07	0.2336	0.0229	1.833e-24	+++
34547	LPC(20:4) [sn2]	LPC	rs1615167	11	61518986	C	T	0.12098	0.02469	9.85986e-07	0.1298	0.0422	0.002098	0.1232	0.0213	7.354e-09	---
34548	LPC(20:4) [sn2]	LPC	rs1612715	11	61519218	C	G	0.121356	0.0246859	9.08907e-07	0.1312	0.0422	0.001865	0.1239	0.0213	6.094e-09	+++
34549	LPC(20:4) [sn2]	LPC	rs198419	11	61519542	C	T	0.140121	0.0233322	2.05065e-09	0.1166	0.0377	0.002011	0.1336	0.0198	1.671e-11	---
34550	LPC(20:4) [sn2]	LPC	rs2956395	11	61519986	G	C	0.14007	0.0232844	1.92683e-09	0.1266	0.0377	0.0007854	0.1363	0.0198	5.876e-12	---
34551	LPC(20:4) [sn2]	LPC	rs569258	11	61520668	C	T	0.140886	0.0232543	1.47706e-09	0.1241	0.0375	0.0009472	0.1362	0.0198	5.532e-12	---
34552	LPC(20:4) [sn2]	LPC	rs198465	11	61521318	A	G	0.17534	0.0219432	1.66601e-15	0.1933	0.0359	7.268e-08	0.1802	0.0187	6.211e-22	+++
34553	LPC(20:4) [sn2]	LPC	rs520987	11	61521446	A	C	0.177753	0.0219379	6.76078e-16	0.1932	0.0359	7.478e-08	0.182	0.0187	2.511e-22	+++
34554	LPC(20:4) [sn2]	LPC	rs198464	11	61521621	A	G	0.176085	0.0219319	1.22764e-15	0.193	0.0358	7.066e-08	0.1807	0.0187	4.393e-22	+++
34555	LPC(20:4) [sn2]	LPC	rs2238003	11	61523735	T	C	-0.123984	0.0246443	5.03631e-07	-0.131	0.0418	0.001716	-0.1258	0.0212	3.1e-09	---
34556	LPC(20:4) [sn2]	LPC	rs198462	11	61524119	A	G	0.183261	0.0218498	6.45598e-17	0.2049	0.0357	9.829e-09	0.1892	0.0186	3.429e-24	+++
34557	LPC(20:4) [sn2]	LPC	rs198461	11	61524366	C	A	0.182464	0.0218869	9.85943e-17	0.1955	0.0358	4.932e-08	0.186	0.0187	2.344e-23	---
34558	LPC(20:4) [sn2]	LPC	rs198460	11	61524974	A	G	0.18387	0.0219141	6.28562e-17	0.1954	0.0361	6.11e-08	0.187	0.0187	1.815e-23	+++
34559	LPC(20:4) [sn2]	LPC	rs198459	11	61525020	A	G	0.242207	0.0269995	4.30191e-19	0.2109	0.0427	7.669e-07	0.2333	0.0228	1.547e-24	+++
34560	LPC(20:4) [sn2]	LPC	rs198476	11	61525730	A	G	0.183943	0.0219606	7.09313e-17	0.1953	0.0362	7.101e-08	0.187	0.0188	2.373e-23	+++
34561	LPC(20:4) [sn2]	LPC	rs198475	11	61526071	C	T	0.11647	0.0257946	6.44754e-06	0.1277	0.0411	0.001913	0.1196	0.0219	4.398e-08	---
34562	LPC(20:4) [sn2]	LPC	rs198473	11	61526556	A	G	0.11644	0.025889	7.00279e-06	0.1369	0.0414	0.0009388	0.1222	0.0219	2.582e-08	+++
34563	LPC(20:4) [sn2]	LPC	rs9326418	11	61527123	T	C	-0.123876	0.0247911	6.01179e-07	-0.1802	0.0538	0.000804	-0.1338	0.0225	2.835e-09	-?-
34564	LPC(20:4) [sn2]	LPC	rs198472	11	61527266	A	G	0.117577	0.0259166	5.82855e-06	0.1328	0.0415	0.001391	0.1218	0.022	3.006e-08	+++
34565	LPC(20:4) [sn2]	LPC	rs695186	11	61527927	T	C	-0.12963	0.025822	5.35918e-07	-0.1453	0.0416	0.0004784	-0.134	0.0219	1.014e-09	---
34566	LPC(20:4) [sn2]	LPC	rs198471	11	61528101	C	T	0.119203	0.0260127	4.69386e-06	0.1321	0.0417	0.001552	0.1228	0.0221	2.652e-08	---
34567	LPC(20:4) [sn2]	LPC	rs198470	11	61528306	A	C	0.164625	0.0233389	1.9915e-12	0.2164	0.0474	4.976e-06	0.1747	0.0209	7.114e-17	+?+
34568	LPC(20:4) [sn2]	LPC	rs400075	11	61528814	T	C	-0.124946	0.0261017	1.74009e-06	-0.1248	0.0422	0.003085	-0.1249	0.0222	1.826e-08	---
34569	LPC(20:4) [sn2]	LPC	rs11230796	11	61529267	G	T	-0.157781	0.0266488	3.43662e-09	-0.1821	0.0553	0.0009888	-0.1624	0.024	1.346e-11	+?+
34570	LPC(20:4) [sn2]	LPC	rs10792318	11	61531443	G	A	-0.224825	0.0266882	4.98344e-17	-0.2204	0.0568	0.0001057	-0.224	0.0242	1.805e-20	+?+
34571	LPC(20:4) [sn2]	LPC	rs79519287	11	61531810	G	A	-0.202708	0.0501889	5.53621e-05	-0.4375	0.0939	3.15e-06	-0.2549	0.0443	8.444e-09	+++
34572	LPC(20:4) [sn2]	LPC	rs55903902	11	61531991	G	A	-0.233209	0.0268516	5.44414e-18	-0.233	0.0573	4.74e-05	-0.2332	0.0243	8.754e-22	+?+
34573	LPC(20:4) [sn2]	LPC	rs4963418	11	61533797	T	A	0.147126	0.0225566	7.66506e-11	0.1492	0.0469	0.001476	0.1475	0.0203	3.985e-13	-?-
34574	LPC(20:4) [sn2]	LPC	rs198467	11	61533908	C	T	0.146967	0.02255	7.93038e-11	0.1492	0.0469	0.001476	0.1474	0.0203	4.124e-13	-?-
34575	LPC(20:4) [sn2]	LPC	rs547589	11	61534872	C	A	-0.135467	0.0225302	1.96741e-09	-0.1577	0.0471	0.0008046	-0.1396	0.0203	6.405e-12	+?+
34576	LPC(20:4) [sn2]	LPC	rs198466	11	61535146	C	A	0.145362	0.0224694	1.09239e-10	0.1504	0.0469	0.001355	0.1463	0.0203	5.25e-13	-?-
34577	LPC(20:4) [sn2]	LPC	rs650436	11	61536430	T	C	0.143837	0.0223811	1.45512e-10	0.1178	0.0358	0.0009903	0.1365	0.019	6.252e-13	+++
34578	LPC(20:4) [sn2]	LPC	rs579383	11	61536583	A	G	-0.144307	0.0223621	1.22371e-10	-0.1194	0.0357	0.0008188	-0.1373	0.0189	4.318e-13	---
34579	LPC(20:4) [sn2]	LPC	rs2269928	11	61537529	G	T	-0.25351	0.0273432	2.82197e-20	-0.2814	0.0574	9.25e-07	-0.2587	0.0247	1.06e-25	+?+
34580	LPC(20:4) [sn2]	LPC	rs149804	11	61538606	G	A	0.217115	0.0227781	2.59945e-21	0.2005	0.0477	2.601e-05	0.214	0.0206	2.147e-25	-?-
34581	LPC(20:4) [sn2]	LPC	rs149803	11	61539020	G	C	0.278807	0.0253701	1.20384e-27	0.2201	0.0516	1.986e-05	0.2674	0.0228	7.547e-32	-?-
34582	LPC(20:4) [sn2]	LPC	rs628993	11	61539691	A	G	0.172876	0.0381921	6.11394e-06	0.4258	0.0725	4.365e-09	0.2278	0.0338	1.586e-11	+?+
34583	LPC(20:4) [sn2]	LPC	rs174528	11	61543499	C	T	-0.541905	0.0214911	1.05027e-129	-0.5608	0.034	4.808e-61	-0.5473	0.0182	2.54e-199	+++
34584	LPC(20:4) [sn2]	LPC	rs174529	11	61543961	C	T	-0.542794	0.0214865	2.94775e-130	-0.5734	0.0342	4.545e-63	-0.5514	0.0182	8.87e-202	+++
34585	LPC(20:4) [sn2]	LPC	rs75158668	11	61545842	T	C	-0.472199	0.0909951	2.20486e-07	-0.615	0.1467	2.774e-05	-0.5119	0.0773	3.616e-11	---
34586	LPC(20:4) [sn2]	LPC	rs174530	11	61546592	G	A	-0.539197	0.0214597	6.50458e-129	-0.5618	0.0341	4.699e-61	-0.5456	0.0182	2.47e-198	+++
34587	LPC(20:4) [sn2]	LPC	rs7943728	11	61547068	A	G	-0.30743	0.028454	9.72552e-27	-0.3866	0.046	4.602e-17	-0.3293	0.0242	3.74e-42	---
34588	LPC(20:4) [sn2]	LPC	rs108499	11	61547237	T	C	-0.506758	0.0220154	5.59739e-110	-0.5052	0.0358	3.018e-45	-0.5063	0.0188	1.4e-160	---
34589	LPC(20:4) [sn2]	LPC	rs72920160	11	61547951	T	C	-0.35234	0.0637791	3.46173e-08	-0.2449	0.1144	0.03229	-0.3269	0.0557	4.421e-09	---
34590	LPC(20:4) [sn2]	LPC	rs117301449	11	61548004	A	G	-0.733364	0.127786	1.00548e-08	-0.8374	0.2238	0.000183	-0.7589	0.111	7.98e-12	-?-
34591	LPC(20:4) [sn2]	LPC	rs509360	11	61548559	G	A	-0.260833	0.0233149	1.28374e-28	-0.3185	0.0373	1.363e-17	-0.277	0.0198	1.313e-44	+++
34592	LPC(20:4) [sn2]	LPC	rs174532	11	61548874	A	G	0.307344	0.0232455	5.24609e-39	0.2831	0.038	9.447e-14	0.3007	0.0198	5.975e-52	+++
34593	LPC(20:4) [sn2]	LPC	rs174533	11	61549025	A	G	-0.568999	0.0213796	4.51181e-143	-0.6064	0.0341	6.304e-71	-0.5796	0.0181	8.42e-225	---
34594	LPC(20:4) [sn2]	LPC	rs174534	11	61549458	G	A	-0.500045	0.0217644	1.43051e-109	-0.5011	0.0355	2.983e-45	-0.5003	0.0186	3.72e-160	+++
34595	LPC(20:4) [sn2]	LPC	rs174535	11	61551356	C	T	-0.565944	0.0213473	4.25376e-142	-0.6042	0.0339	6.361e-71	-0.5768	0.0181	1.34e-223	+++
34596	LPC(20:4) [sn2]	LPC	rs174536	11	61551927	C	A	-0.567322	0.0213697	1.99449e-142	-0.6049	0.0339	3.713e-71	-0.578	0.0181	2.92e-224	+++
34597	LPC(20:4) [sn2]	LPC	rs174537	11	61552680	T	G	-0.570623	0.0213726	5.84686e-144	-0.6062	0.034	3.291e-71	-0.5807	0.0181	4.42e-226	---
34598	LPC(20:4) [sn2]	LPC	rs17762402	11	61553201	A	G	0.273276	0.0422338	1.09455e-10	0.191	0.0717	0.00776	0.2521	0.0364	4.306e-12	+++
34599	LPC(20:4) [sn2]	LPC	rs61896141	11	61556039	C	A	-0.326635	0.0283514	4.03006e-30	-0.3963	0.0458	5.377e-18	-0.3459	0.0241	1.134e-46	+++
34600	LPC(20:4) [sn2]	LPC	rs117110139	11	61557422	A	G	-0.359267	0.062777	1.10761e-08	-0.3472	0.1004	0.0005441	-0.3559	0.0532	2.297e-11	---
34601	LPC(20:4) [sn2]	LPC	rs102275	11	61557803	C	T	-0.567446	0.0212928	1.54323e-143	-0.6109	0.034	2.177e-72	-0.5797	0.018	1.33e-226	+++
34602	LPC(20:4) [sn2]	LPC	rs102274	11	61557826	C	T	-0.571749	0.0213633	1.47039e-144	-0.608	0.034	1.901e-71	-0.582	0.0181	4.64e-227	+++
34603	LPC(20:4) [sn2]	LPC	rs740006	11	61557868	C	T	0.171076	0.0391835	1.28708e-05	0.319	0.0684	3.144e-06	0.2076	0.034	1.028e-09	---
34604	LPC(20:4) [sn2]	LPC	rs174538	11	61560081	A	G	-0.536343	0.0219658	1.88726e-122	-0.5591	0.0357	3.108e-55	-0.5426	0.0187	6.71e-185	---
34605	LPC(20:4) [sn2]	LPC	rs412334	11	61560261	T	C	0.227546	0.0298186	2.81971e-14	0.2899	0.0482	1.754e-09	0.2448	0.0254	4.606e-22	+++
34606	LPC(20:4) [sn2]	LPC	rs695867	11	61561288	G	A	-0.341911	0.0580951	4.24041e-09	-0.2502	0.1009	0.01316	-0.3191	0.0503	2.335e-10	+++
34607	LPC(20:4) [sn2]	LPC	rs4246215	11	61564299	T	G	-0.548097	0.0212665	8.62857e-135	-0.5687	0.0342	3.392e-62	-0.5538	0.0181	1.22e-206	---
34608	LPC(20:4) [sn2]	LPC	rs174541	11	61565908	C	T	-0.546782	0.0212727	3.88572e-134	-0.5655	0.0342	1.582e-61	-0.552	0.0181	3.3e-205	+++
34609	LPC(20:4) [sn2]	LPC	rs193250731	11	61567670	G	T	-0.361834	0.0630166	9.91391e-09	-0.3548	0.1019	0.0004967	-0.3599	0.0536	1.878e-11	+++
34610	LPC(20:4) [sn2]	LPC	rs174544	11	61567753	A	C	-0.550354	0.0222619	7.06632e-125	-0.6166	0.0355	1.066e-67	-0.5691	0.0189	4.17e-200	---
34611	LPC(20:4) [sn2]	LPC	rs174545	11	61569306	G	C	-0.571661	0.0213687	1.84812e-144	-0.6067	0.034	3.264e-71	-0.5816	0.0181	1.04e-226	+++
34612	LPC(20:4) [sn2]	LPC	rs174546	11	61569830	T	C	-0.571661	0.0213686	1.84401e-144	-0.6067	0.034	3.264e-71	-0.5816	0.0181	1.03e-226	---
34613	LPC(20:4) [sn2]	LPC	rs174547	11	61570783	C	T	-0.571702	0.0213692	1.7939e-144	-0.6067	0.034	3.264e-71	-0.5816	0.0181	1e-226	+++
34614	LPC(20:4) [sn2]	LPC	rs174548	11	61571348	G	C	-0.550655	0.0221854	1.04193e-125	-0.6181	0.0353	1.072e-68	-0.5698	0.0188	3.85e-202	+++
34615	LPC(20:4) [sn2]	LPC	rs174549	11	61571382	A	G	-0.550856	0.0222652	4.72131e-125	-0.617	0.0354	7.592e-68	-0.5696	0.0189	1.85e-200	---
34616	LPC(20:4) [sn2]	LPC	rs174550	11	61571478	C	T	-0.571776	0.0213698	1.68259e-144	-0.6067	0.034	3.264e-71	-0.5817	0.0181	9.28e-227	+++
34617	LPC(20:4) [sn2]	LPC	rs4564341	11	61573540	T	C	-0.656698	0.0392189	5.05771e-61	-0.699	0.0643	1.489e-27	-0.6682	0.0335	1.251e-88	---
34618	LPC(20:4) [sn2]	LPC	rs174551	11	61573684	T	C	-	-	-	0.6067	0.034	3.264e-71	0.6067	0.034	3.264e-71	?++
34619	LPC(20:4) [sn2]	LPC	rs174552	11	61574999	T	C	-0.661206	0.113465	6.02314e-09	-0.4935	0.2592	0.05691	-0.6342	0.1039	1.048e-09	-?-
34620	LPC(20:4) [sn2]	LPC	rs174553	11	61575158	G	A	-0.571865	0.0213692	1.49409e-144	-0.6067	0.034	3.264e-71	-0.5817	0.0181	8.11e-227	+++
34621	LPC(20:4) [sn2]	LPC	rs116878346	11	61579381	G	T	-0.438463	0.069666	3.44425e-10	-0.6523	0.1067	9.79e-10	-0.5024	0.0583	7.195e-18	+++
34622	LPC(20:4) [sn2]	LPC	rs174554	11	61579463	G	A	-0.571164	0.0213642	2.67209e-144	-0.6034	0.034	2.463e-70	-0.5803	0.0181	1.18e-225	+++
34623	LPC(20:4) [sn2]	LPC	rs174555	11	61579760	C	T	-0.551489	0.0222656	2.54906e-125	-0.6139	0.0355	4.55e-67	-0.5691	0.0189	4.81e-200	+++
34624	LPC(20:4) [sn2]	LPC	rs174556	11	61580635	T	C	-0.549646	0.0222674	1.52842e-124	-0.6148	0.0356	6.956e-67	-0.568	0.0189	6.57e-199	---
34625	LPC(20:4) [sn2]	LPC	rs174557	11	61581368	A	G	-	-	-	0.6147	0.0355	2.589e-67	0.6147	0.0355	2.589e-67	?++
34626	LPC(20:4) [sn2]	LPC	rs7394579	11	61581450	G	A	-0.347737	0.246653	0.15872	-0.5619	0.0381	4.097e-49	-0.5569	0.0377	2.185e-49	+++
34627	LPC(20:4) [sn2]	LPC	rs174559	11	61581656	A	G	-0.518188	0.022993	1.52808e-105	-0.5647	0.0375	3.348e-51	-0.5309	0.0196	1.67e-161	---
34628	LPC(20:4) [sn2]	LPC	rs174560	11	61581764	C	T	-0.551319	0.0221877	5.70061e-126	-0.6147	0.0354	1.275e-67	-0.5692	0.0188	1.97e-201	+++
34629	LPC(20:4) [sn2]	LPC	rs12361868	11	61582297	G	C	-0.359405	0.0651304	3.58437e-08	-0.2266	0.113	0.04495	-0.3263	0.0564	7.369e-09	+++
34630	LPC(20:4) [sn2]	LPC	rs75810419	11	61582527	A	C	-0.437416	0.0696514	3.76118e-10	-0.658	0.106	5.381e-10	-0.5039	0.0582	4.833e-18	---
34631	LPC(20:4) [sn2]	LPC	rs174561	11	61582708	C	T	-0.551344	0.0222713	3.3849e-125	-0.6122	0.0356	2.342e-66	-0.5685	0.0189	3.2e-199	+++
34632	LPC(20:4) [sn2]	LPC	rs116980792	11	61585140	A	G	-0.436861	0.0696441	3.94162e-10	-0.6772	0.1059	1.631e-10	-0.5094	0.0582	2.073e-18	---
34633	LPC(20:4) [sn2]	LPC	rs174562	11	61585144	G	A	-0.571549	0.0213737	2.38483e-144	-0.5921	0.0344	2.393e-66	-0.5773	0.0182	7.84e-222	+++
34634	LPC(20:4) [sn2]	LPC	rs533623557	11	61586518	A	T	-0.850995	0.131597	1.13036e-10	-0.3786	0.354	0.2849	-0.7936	0.1234	1.243e-10	-?-
34635	LPC(20:4) [sn2]	LPC	rs61897792	11	61586886	T	C	0.256852	0.0374696	8.37866e-12	0.1778	0.0838	0.03393	0.2437	0.0342	1.05e-12	+?+
34636	LPC(20:4) [sn2]	LPC	rs174564	11	61588305	G	A	-0.571371	0.0213442	1.90513e-144	-0.599	0.0341	3.51e-69	-0.5791	0.0181	6.04e-225	+++
34637	LPC(20:4) [sn2]	LPC	rs28456	11	61589481	G	A	-0.547498	0.022225	5.22134e-124	-0.6069	0.0355	1.508e-65	-0.5642	0.0188	3.95e-197	+++
34638	LPC(20:4) [sn2]	LPC	rs174565	11	61591636	G	C	-0.604937	0.0308025	2.58318e-82	-0.5651	0.052	1.49e-27	-0.5946	0.0265	1.59e-111	+++
34639	LPC(20:4) [sn2]	LPC	rs174566	11	61592362	G	A	-0.569321	0.0213121	4.63089e-144	-0.6	0.034	1.408e-69	-0.578	0.0181	1.15e-224	+++
34640	LPC(20:4) [sn2]	LPC	rs174567	11	61593005	G	A	-0.569182	0.0213134	5.54587e-144	-0.6001	0.034	1.13e-69	-0.5779	0.0181	1.15e-224	+++
34641	LPC(20:4) [sn2]	LPC	rs174568	11	61593816	T	C	-0.566967	0.0213889	3.81363e-142	-0.5988	0.0341	4.538e-69	-0.5759	0.0181	9.05e-222	---
34642	LPC(20:4) [sn2]	LPC	rs174569	11	61594164	C	T	-0.69996	0.0920048	3.42755e-14	-0.3139	0.144	0.02931	-0.5881	0.0775	3.332e-14	+-+
34643	LPC(20:4) [sn2]	LPC	rs968567	11	61595564	T	C	-0.310339	0.0282629	1.54665e-27	-0.3847	0.0458	4.514e-17	-0.3308	0.0241	4.75e-43	---
34644	LPC(20:4) [sn2]	LPC	rs99780	11	61596633	T	C	-0.566845	0.0213154	6.52753e-143	-0.5939	0.0341	6.132e-68	-0.5745	0.0181	1.15e-221	---
34645	LPC(20:4) [sn2]	LPC	rs174570	11	61597212	T	C	-0.603175	0.0307578	4.31909e-82	-0.5673	0.0518	6.278e-28	-0.5938	0.0264	1.14e-111	---
34646	LPC(20:4) [sn2]	LPC	rs78596000	11	61597461	C	T	-0.415639	0.0827376	5.30953e-07	-0.6149	0.1346	4.944e-06	-0.4703	0.0705	2.536e-11	+++
34647	LPC(20:4) [sn2]	LPC	rs1535	11	61597972	G	A	-0.570222	0.0213553	4.91585e-144	-0.6036	0.034	1.026e-70	-0.5797	0.0181	1.21e-225	+++
34648	LPC(20:4) [sn2]	LPC	rs174572	11	61598288	T	C	-0.417061	0.024434	8.35199e-63	-0.4395	0.0388	1.061e-29	-0.4234	0.0207	3.61e-93	---
34649	LPC(20:4) [sn2]	LPC	rs79976480	11	61598391	G	A	-0.430302	0.0697302	7.50898e-10	-0.6355	0.1056	1.761e-09	-0.4926	0.0582	2.54e-17	+++
34650	LPC(20:4) [sn2]	LPC	rs117553420	11	61599329	T	G	-0.429786	0.0697703	8.04206e-10	-0.6375	0.1054	1.491e-09	-0.493	0.0582	2.389e-17	---
34651	LPC(20:4) [sn2]	LPC	rs61897793	11	61599347	A	G	-0.311833	0.0282824	9.65936e-28	-0.3776	0.0462	2.946e-16	-0.3298	0.0241	1.489e-42	---
34652	LPC(20:4) [sn2]	LPC	rs174573	11	61600327	A	G	-0.41632	0.0244377	1.46081e-62	-0.4401	0.0388	8.434e-30	-0.4231	0.0207	5.11e-93	---
34653	LPC(20:4) [sn2]	LPC	rs174574	11	61600342	C	A	0.569226	0.0213527	1.27161e-143	0.5971	0.034	3.619e-69	0.5771	0.0181	1.22e-223	---
34654	LPC(20:4) [sn2]	LPC	rs76498378	11	61601202	A	G	-0.434419	0.0696594	4.98401e-10	-0.6375	0.1054	1.491e-09	-0.4961	0.0581	1.394e-17	---
34655	LPC(20:4) [sn2]	LPC	rs2524296	11	61601378	T	C	-0.635702	0.0383483	6.66519e-60	-0.687	0.0628	7.213e-28	-0.6496	0.0327	1.085e-87	---
34656	LPC(20:4) [sn2]	LPC	rs2845574	11	61601872	T	C	-0.635801	0.0383749	7.64066e-60	-0.6859	0.0627	7.079e-28	-0.6495	0.0327	1.222e-87	---
34657	LPC(20:4) [sn2]	LPC	rs2845573	11	61601908	G	A	-0.635326	0.038338	7.2298e-60	-0.6859	0.0627	7.079e-28	-0.6491	0.0327	1.157e-87	+++
34658	LPC(20:4) [sn2]	LPC	rs174575	11	61602003	G	C	-0.414026	0.0243384	2.42414e-62	-0.4369	0.0388	2.082e-29	-0.4205	0.0206	1.9e-92	+++
34659	LPC(20:4) [sn2]	LPC	rs2727270	11	61603237	T	C	-0.587845	0.032485	1.55892e-70	-0.6803	0.0527	3.911e-38	-0.6133	0.0277	5.44e-109	---
34660	LPC(20:4) [sn2]	LPC	rs2727271	11	61603358	T	A	-0.587582	0.0324833	1.75752e-70	-0.6796	0.0526	3.984e-38	-0.613	0.0276	6.26e-109	+++
34661	LPC(20:4) [sn2]	LPC	rs174576	11	61603510	A	C	-0.568107	0.0213499	5.57048e-143	-0.5977	0.034	3.59e-69	-0.5765	0.0181	4.6e-223	---
34662	LPC(20:4) [sn2]	LPC	rs117220229	11	61604324	A	T	-0.379317	0.0585415	1.05153e-10	-0.524	0.0936	2.194e-08	-0.42	0.0496	2.66e-17	---
34663	LPC(20:4) [sn2]	LPC	rs2524299	11	61604782	T	A	-0.574073	0.0321995	1.50979e-68	-0.6473	0.052	1.251e-35	-0.5944	0.0274	1.4e-104	+++
34664	LPC(20:4) [sn2]	LPC	rs174577	11	61604814	A	C	-0.568021	0.0213222	2.3954e-143	-0.5987	0.034	1.544e-69	-0.5767	0.0181	8.95e-224	---
34665	LPC(20:4) [sn2]	LPC	rs2072113	11	61604967	T	C	-0.583314	0.0324664	1.36598e-69	-0.665	0.0524	7.335e-37	-0.606	0.0276	8.22e-107	---
34666	LPC(20:4) [sn2]	LPC	rs2072114	11	61605215	G	A	-0.56824	0.031625	1.36187e-69	-0.6449	0.0515	5.37e-36	-0.5892	0.0269	5.41e-106	+++
34667	LPC(20:4) [sn2]	LPC	rs174578	11	61605499	A	T	-0.566573	0.0213172	8.9667e-143	-0.5987	0.034	1.544e-69	-0.5756	0.0181	4.77e-223	---
34668	LPC(20:4) [sn2]	LPC	rs75992720	11	61605578	G	T	-0.347064	0.0528777	6.01725e-11	-0.438	0.0864	3.947e-07	-0.3719	0.0451	1.64e-16	+++
34669	LPC(20:4) [sn2]	LPC	rs174579	11	61605613	T	C	-0.372098	0.0259779	2.64005e-45	-0.3983	0.0424	5.72e-21	-0.3793	0.0222	1.021e-65	---
34670	LPC(20:4) [sn2]	LPC	rs174580	11	61606642	G	A	-0.567156	0.0213472	1.03891e-142	-0.5995	0.034	2.001e-69	-0.5763	0.0181	8.08e-223	+++
34671	LPC(20:4) [sn2]	LPC	rs174581	11	61606683	A	G	-0.567654	0.0213543	7.35455e-143	-0.5995	0.034	2.001e-69	-0.5766	0.0181	5.45e-223	---
34672	LPC(20:4) [sn2]	LPC	rs139957766	11	61607047	A	G	-0.594524	0.0648848	7.41135e-20	-0.751	0.1185	2.352e-10	-0.6306	0.0569	1.569e-28	---
34673	LPC(20:4) [sn2]	LPC	rs77020029	11	61607107	A	G	-0.341455	0.0528905	1.22213e-10	-0.4293	0.0861	6.229e-07	-0.3655	0.0451	5.086e-16	---
34674	LPC(20:4) [sn2]	LPC	rs174582	11	61607168	G	A	-0.376421	0.0260458	4.51639e-46	-0.3992	0.0424	4.516e-21	-0.3827	0.0222	1.219e-66	+++
34675	LPC(20:4) [sn2]	LPC	rs80349011	11	61607457	A	G	-0.360485	0.0639818	1.85651e-08	-0.3478	0.1051	0.0009421	-0.357	0.0547	6.476e-11	---
34676	LPC(20:4) [sn2]	LPC	rs2727265	11	61609004	A	C	-0.62143	0.0387443	2.5591e-56	-0.6774	0.0628	3.728e-27	-0.6369	0.033	3.829e-83	---
34677	LPC(20:4) [sn2]	LPC	rs17156426	11	61609323	G	A	-0.357632	0.0523445	9.71175e-12	-0.4145	0.0854	1.198e-06	-0.3732	0.0446	6.12e-17	+++
34678	LPC(20:4) [sn2]	LPC	rs10897180	11	61609448	G	A	-0.339439	0.0668837	3.99975e-07	-0.2541	0.1173	0.03025	-0.3185	0.0581	4.207e-08	+++
34679	LPC(20:4) [sn2]	LPC	rs11230807	11	61609708	G	C	-0.341116	0.0625082	5.05541e-08	-0.2485	0.1088	0.02233	-0.3181	0.0542	4.363e-09	+++
34680	LPC(20:4) [sn2]	LPC	rs174583	11	61609750	T	C	-0.566319	0.0214715	6.3271e-141	-0.5933	0.034	4.231e-68	-0.574	0.0182	2.55e-219	---
34681	LPC(20:4) [sn2]	LPC	rs174584	11	61610750	A	G	-0.566145	0.0214612	5.11991e-141	-0.596	0.0341	1.393e-68	-0.5746	0.0182	7.83e-220	---
34682	LPC(20:4) [sn2]	LPC	rs75766519	11	61611033	C	T	-0.364915	0.0528636	5.98201e-12	-0.4451	0.087	3.116e-07	-0.3865	0.0452	1.167e-17	+++
34683	LPC(20:4) [sn2]	LPC	rs2526680	11	61611216	T	C	-0.62077	0.0387423	3.23451e-56	-0.6827	0.0623	6.118e-28	-0.638	0.0329	8.829e-84	---
34684	LPC(20:4) [sn2]	LPC	rs174585	11	61611694	A	G	-0.376048	0.0262144	1.95899e-45	-0.3949	0.0431	4.732e-20	-0.3811	0.0224	5.691e-65	---
34685	LPC(20:4) [sn2]	LPC	rs117702910	11	61611913	G	C	-0.36534	0.0529554	6.15497e-12	-0.4505	0.0873	2.459e-07	-0.3882	0.0453	9.888e-18	+++
34686	LPC(20:4) [sn2]	LPC	rs75321677	11	61612468	T	C	-0.358024	0.0525916	1.15322e-11	-0.402	0.0854	2.5e-06	-0.3701	0.0448	1.391e-16	---
34687	LPC(20:4) [sn2]	LPC	rs11601892	11	61612560	G	C	-0.347241	0.0599172	7.2305e-09	-0.2703	0.1047	0.009879	-0.3283	0.052	2.763e-10	+++
34688	LPC(20:4) [sn2]	LPC	rs174587	11	61612830	T	C	-0.379887	0.0266901	9.77155e-45	-0.3838	0.0442	3.563e-18	-0.3809	0.0228	1.919e-62	---
34689	LPC(20:4) [sn2]	LPC	rs150336394	11	61613137	T	C	-0.358204	0.0526393	1.17582e-11	-0.3936	0.087	6.07e-06	-0.3677	0.045	3.241e-16	---
34690	LPC(20:4) [sn2]	LPC	rs93923	11	61613745	T	C	-0.378563	0.0266852	1.82113e-44	-0.378	0.0444	1.616e-17	-0.3784	0.0229	1.673e-61	---
34691	LPC(20:4) [sn2]	LPC	rs12284876	11	61613841	G	A	-0.348554	0.0522814	3.00651e-11	-0.3989	0.0863	3.84e-06	-0.3621	0.0447	5.689e-16	+++
34692	LPC(20:4) [sn2]	LPC	rs17156442	11	61614023	T	C	-0.35183	0.0524853	2.35129e-11	-0.3823	0.0862	9.122e-06	-0.3601	0.0448	9.502e-16	---
34693	LPC(20:4) [sn2]	LPC	rs2845572	11	61614595	A	G	-0.59132	0.0373698	6.40871e-55	-0.6621	0.06	2.727e-28	-0.6111	0.0317	1.107e-82	---
34694	LPC(20:4) [sn2]	LPC	rs7935946	11	61615542	T	C	-0.351894	0.0525329	2.43105e-11	-0.3816	0.0861	9.43e-06	-0.36	0.0449	1.012e-15	---
34695	LPC(20:4) [sn2]	LPC	rs174589	11	61615803	G	C	-0.378234	0.0267933	4.67976e-44	-0.3757	0.0447	4.534e-17	-0.3776	0.023	1.248e-60	+++
34696	LPC(20:4) [sn2]	LPC	rs2851682	11	61616012	G	A	-0.595097	0.0370707	2.03095e-56	-0.6501	0.0595	8.197e-28	-0.6105	0.0315	6.949e-84	+++
34697	LPC(20:4) [sn2]	LPC	rs78791707	11	61616069	G	A	-0.336909	0.0530486	2.40006e-10	-0.376	0.0864	1.367e-05	-0.3476	0.0452	1.498e-14	+++
34698	LPC(20:4) [sn2]	LPC	rs75471190	11	61616322	G	A	-0.338429	0.0532057	2.25658e-10	-0.4178	0.0872	1.647e-06	-0.36	0.0454	2.261e-15	+++
34699	LPC(20:4) [sn2]	LPC	rs174590	11	61616977	C	G	-0.375588	0.0267569	1.34495e-43	-0.3666	0.0448	2.904e-16	-0.3732	0.023	2.452e-59	---
34700	LPC(20:4) [sn2]	LPC	rs115588270	11	61617015	G	C	-0.344026	0.0535113	1.45365e-10	-0.4155	0.0878	2.208e-06	-0.3634	0.0457	1.817e-15	+++
34701	LPC(20:4) [sn2]	LPC	rs74330132	11	61617339	A	G	-0.33855	0.0532459	2.29472e-10	-0.4189	0.0875	1.692e-06	-0.3603	0.0455	2.372e-15	---
34702	LPC(20:4) [sn2]	LPC	rs174591	11	61617676	A	T	-0.411922	0.0249662	6.51034e-59	-0.4072	0.041	3.148e-23	-0.4107	0.0213	1.267e-82	---
34703	LPC(20:4) [sn2]	LPC	rs55896837	11	61617753	C	T	-0.334614	0.0530919	3.2901e-10	-0.4134	0.0869	1.994e-06	-0.356	0.0453	3.949e-15	+++
34704	LPC(20:4) [sn2]	LPC	rs2727263	11	61618012	T	C	-0.605058	0.0397614	5.0853e-51	-0.6	0.0665	1.906e-19	-0.6037	0.0341	5.113e-70	---
34705	LPC(20:4) [sn2]	LPC	rs79303190	11	61618016	C	T	-0.333888	0.0525525	2.35994e-10	-0.4121	0.0865	1.869e-06	-0.355	0.0449	2.673e-15	+++
34706	LPC(20:4) [sn2]	LPC	rs61897795	11	61618169	G	A	-0.298661	0.0304734	2.50784e-22	-0.3735	0.0504	1.281e-13	-0.3187	0.0261	2.441e-34	+++
34707	LPC(20:4) [sn2]	LPC	rs174592	11	61618608	G	A	-0.540067	0.0215386	1.92168e-128	-0.4885	0.0456	9.758e-27	-0.5307	0.0195	1.94e-163	+?+
34708	LPC(20:4) [sn2]	LPC	rs174593	11	61618831	C	T	-0.383581	0.0246179	7.16469e-53	-0.3533	0.0533	3.435e-11	-0.3783	0.0223	2.991e-64	+?+
34709	LPC(20:4) [sn2]	LPC	rs916924	11	61619181	C	T	-0.323453	0.05213	6.19276e-10	-0.3849	0.0856	6.841e-06	-0.3401	0.0445	2.183e-14	+++
34710	LPC(20:4) [sn2]	LPC	rs916925	11	61619294	A	G	-0.342666	0.0533256	1.48885e-10	-0.4067	0.0876	3.436e-06	-0.36	0.0455	2.721e-15	---
34711	LPC(20:4) [sn2]	LPC	rs174594	11	61619829	A	C	0.533108	0.0216182	1.13773e-124	0.4948	0.0457	2.388e-27	0.5261	0.0195	1.15e-159	+?+
34712	LPC(20:4) [sn2]	LPC	rs174595	11	61619893	T	C	-0.334354	0.0262308	2.26588e-36	-0.3435	0.0446	1.416e-14	-0.3367	0.0226	3.934e-50	---
34713	LPC(20:4) [sn2]	LPC	rs174596	11	61620734	T	C	-	-	-	0.312	0.0558	2.198e-08	0.312	0.0558	2.198e-08	??+
34714	LPC(20:4) [sn2]	LPC	rs174597	11	61621040	C	G	-0.32895	0.0258991	3.94656e-36	-0.2858	0.0572	5.714e-07	-0.3216	0.0236	2.554e-42	-?-
34715	LPC(20:4) [sn2]	LPC	rs174598	11	61621194	A	G	-0.495923	0.022407	2.43093e-102	-0.447	0.0484	2.466e-20	-0.4873	0.0203	6.25e-127	-?-
34716	LPC(20:4) [sn2]	LPC	rs174599	11	61621556	C	G	-0.531292	0.0216493	2.12418e-123	-0.4888	0.0455	7.135e-27	-0.5235	0.0196	6.86e-158	-?-
34717	LPC(20:4) [sn2]	LPC	rs73487492	11	61621611	G	A	-0.366082	0.0496055	2.0068e-13	-0.4623	0.0793	5.549e-09	-0.3932	0.0421	8.91e-21	+++
34718	LPC(20:4) [sn2]	LPC	rs174600	11	61622227	C	T	-0.490974	0.022442	3.31707e-100	-0.4499	0.0486	2.178e-20	-0.4838	0.0204	1.34e-124	+?+
34719	LPC(20:4) [sn2]	LPC	rs174601	11	61623140	T	C	-0.528844	0.0217323	1.36273e-121	-0.4738	0.0457	3.752e-25	-0.5187	0.0196	6.92e-154	-?-
34720	LPC(20:4) [sn2]	LPC	rs2526678	11	61623793	A	G	-0.616505	0.0388109	2.59332e-55	-0.5878	0.0664	8.521e-19	-0.6092	0.0335	7.244e-74	---
34721	LPC(20:4) [sn2]	LPC	rs97384	11	61624181	C	T	0.522778	0.0218879	1.30032e-117	0.4421	0.0458	4.889e-22	0.5078	0.0197	8.77e-146	-?-
34722	LPC(20:4) [sn2]	LPC	rs174602	11	61624414	C	T	-0.281523	0.0289564	4.95216e-22	-0.2198	0.0593	0.0002117	-0.2696	0.026	3.689e-25	+?+
34723	LPC(20:4) [sn2]	LPC	rs498793	11	61624705	C	T	-0.135869	0.022675	2.2644e-09	-0.1557	0.0358	1.388e-05	-0.1416	0.0192	1.5e-13	+++
34724	LPC(20:4) [sn2]	LPC	rs526126	11	61624885	C	G	0.195399	0.0304333	1.61e-10	0.0684	0.0618	0.2681	0.1706	0.0273	4.124e-10	+?+
34725	LPC(20:4) [sn2]	LPC	rs188700427	11	61625997	C	A	-0.718599	0.123092	5.73388e-09	-0.0903	0.3342	0.7869	-0.6435	0.1155	2.525e-08	+?+
34726	LPC(20:4) [sn2]	LPC	rs562172	11	61626167	T	C	0.247344	0.0382755	1.1561e-10	0.1606	0.0598	0.007202	0.2221	0.0322	5.527e-12	+++
34727	LPC(20:4) [sn2]	LPC	rs174603	11	61626206	A	G	-0.372802	0.0232603	5.67762e-56	-0.353	0.049	5.975e-13	-0.3692	0.021	4.413e-69	-?-
34728	LPC(20:4) [sn2]	LPC	rs174604	11	61626270	G	C	-0.404212	0.0223011	2.00497e-70	-0.3909	0.0471	1.041e-16	-0.4018	0.0202	2.081e-88	+?+
34729	LPC(20:4) [sn2]	LPC	rs174605	11	61626921	T	G	-0.343466	0.0236492	1.717e-46	-0.3243	0.0389	7.416e-17	-0.3383	0.0202	6.428e-63	---
34730	LPC(20:4) [sn2]	LPC	rs174606	11	61626973	T	G	-0.294796	0.0219697	3.92004e-40	-0.2801	0.0454	6.829e-10	-0.292	0.0198	2.427e-49	-?-
34731	LPC(20:4) [sn2]	LPC	rs174607	11	61627321	C	G	-0.345373	0.0245017	4.97145e-44	-0.3041	0.0405	6.045e-14	-0.3343	0.021	3.017e-57	---
34732	LPC(20:4) [sn2]	LPC	rs174608	11	61627484	G	A	-0.338912	0.0235102	7.30313e-46	-0.3194	0.0384	9.261e-17	-0.3336	0.0201	3.853e-62	+++
34733	LPC(20:4) [sn2]	LPC	rs174609	11	61627811	C	T	-0.296631	0.0218972	7.60616e-41	-0.2817	0.0347	4.348e-16	-0.2924	0.0185	3.424e-56	+++
34734	LPC(20:4) [sn2]	LPC	rs174610	11	61627833	G	A	-0.296019	0.021894	1.05974e-40	-0.2837	0.0347	3.047e-16	-0.2925	0.0185	3.358e-56	+++
34735	LPC(20:4) [sn2]	LPC	rs174611	11	61627881	C	T	-0.336419	0.023471	2.26754e-45	-0.3182	0.0382	8.2e-17	-0.3314	0.02	1.105e-61	+++
34736	LPC(20:4) [sn2]	LPC	rs74771917	11	61627960	T	C	-0.494901	0.0830151	2.68896e-09	-0.5605	0.1278	1.159e-05	-0.5144	0.0696	1.488e-13	---
34737	LPC(20:4) [sn2]	LPC	rs174612	11	61628266	G	C	-0.296144	0.0218962	1.00355e-40	-0.2846	0.0347	2.367e-16	-0.2928	0.0185	2.452e-56	+++
34738	LPC(20:4) [sn2]	LPC	rs500850	11	61628290	C	G	0.239239	0.0381057	3.79794e-10	0.146	0.0586	0.01269	0.2115	0.0319	3.548e-11	+++
34739	LPC(20:4) [sn2]	LPC	rs174613	11	61628492	A	G	-0.297192	0.0219037	5.68855e-41	-0.2826	0.0347	3.492e-16	-0.293	0.0185	2.051e-56	---
34740	LPC(20:4) [sn2]	LPC	rs174614	11	61628915	C	T	-0.297154	0.0219168	6.47934e-41	-0.2814	0.0347	5.268e-16	-0.2927	0.0185	3.559e-56	+++
34741	LPC(20:4) [sn2]	LPC	rs174615	11	61628964	A	T	-0.297109	0.0219149	6.55433e-41	-0.2811	0.0347	5.155e-16	-0.2926	0.0185	3.531e-56	---
34742	LPC(20:4) [sn2]	LPC	rs174616	11	61629122	A	G	-0.297114	0.0219182	6.7046e-41	-0.2838	0.0347	2.955e-16	-0.2933	0.0185	2.039e-56	---
34743	LPC(20:4) [sn2]	LPC	rs174617	11	61629166	G	A	-0.297232	0.0219146	6.06717e-41	-0.286	0.0347	1.829e-16	-0.294	0.0185	1.126e-56	+++
34744	LPC(20:4) [sn2]	LPC	rs174618	11	61629322	C	T	-0.260621	0.0220536	1.18892e-31	-0.2458	0.0352	2.975e-12	-0.2565	0.0187	7.723e-43	+++
34745	LPC(20:4) [sn2]	LPC	rs113003506	11	61629377	T	C	-0.340884	0.0340959	2.75736e-23	-0.2648	0.0576	4.276e-06	-0.3212	0.0293	6.989e-28	---
34746	LPC(20:4) [sn2]	LPC	rs174619	11	61629666	G	A	0.299322	0.021972	2.54184e-41	0.2931	0.0347	3.061e-17	0.2976	0.0186	8.279e-58	---
34747	LPC(20:4) [sn2]	LPC	rs174620	11	61629747	G	A	-0.260101	0.0220544	1.56364e-31	-0.248	0.0352	1.861e-12	-0.2567	0.0187	6.324e-43	+++
34748	LPC(20:4) [sn2]	LPC	rs174621	11	61630104	A	G	-0.280652	0.0262916	3.92933e-26	-0.289	0.0431	2.103e-11	-0.2829	0.0225	2.078e-36	---
34749	LPC(20:4) [sn2]	LPC	rs11605884	11	61630133	C	T	-0.501064	0.0832186	1.86627e-09	-0.6289	0.1222	2.645e-07	-0.5416	0.0688	3.438e-15	+++
34750	LPC(20:4) [sn2]	LPC	rs520298	11	61631282	T	C	0.232792	0.0380209	1.01393e-09	0.1574	0.0578	0.006489	0.21	0.0318	3.811e-11	+++
34751	LPC(20:4) [sn2]	LPC	rs639394	11	61631331	G	A	0.233533	0.0379865	8.66641e-10	0.1521	0.0577	0.008339	0.2089	0.0317	4.544e-11	---
34752	LPC(20:4) [sn2]	LPC	rs518511	11	61631454	G	T	0.23077	0.0380047	1.38703e-09	0.1521	0.0577	0.008339	0.207	0.0317	6.95e-11	---
34753	LPC(20:4) [sn2]	LPC	rs3168072	11	61631510	T	A	-0.4964	0.0834266	2.87722e-09	-0.588	0.1301	6.148e-06	-0.5231	0.0702	9.373e-14	+++
34754	LPC(20:4) [sn2]	LPC	rs3741	11	61631614	A	G	0.23179	0.0379954	1.16449e-09	0.1574	0.0578	0.006489	0.2093	0.0318	4.31e-11	+++
34755	LPC(20:4) [sn2]	LPC	rs174622	11	61631927	A	G	-0.280068	0.0262636	4.40464e-26	-0.2893	0.0431	1.889e-11	-0.2826	0.0224	2.108e-36	---
34756	LPC(20:4) [sn2]	LPC	rs654226	11	61632298	C	G	0.224923	0.0378333	3.01193e-09	0.1647	0.0577	0.004293	0.2068	0.0316	6.264e-11	+++
34757	LPC(20:4) [sn2]	LPC	rs12577276	11	61632310	G	A	-0.467531	0.0820882	1.30058e-08	-0.4816	0.1235	9.59e-05	-0.4718	0.0684	5.108e-12	+++
34758	LPC(20:4) [sn2]	LPC	rs482548	11	61633182	T	C	0.221991	0.0383297	7.58243e-09	0.1664	0.0577	0.003935	0.205	0.0319	1.366e-10	+++
34759	LPC(20:4) [sn2]	LPC	rs17764288	11	61633736	A	G	-0.635225	0.101173	3.71542e-10	-0.4404	0.1778	0.01327	-0.5876	0.0879	2.361e-11	---
34760	LPC(20:4) [sn2]	LPC	rs11539526	11	61633770	T	C	-0.340666	0.0344041	7.00445e-23	-0.2853	0.0572	6.061e-07	-0.3259	0.0295	2.034e-28	---
34761	LPC(20:4) [sn2]	LPC	rs77167250	11	61633947	T	C	-0.341201	0.0344493	6.83448e-23	-0.2779	0.0573	1.245e-06	-0.3244	0.0295	4.427e-28	---
34762	LPC(20:4) [sn2]	LPC	rs113268188	11	61634829	G	T	-0.341631	0.034455	6.13676e-23	-0.2779	0.0573	1.245e-06	-0.3247	0.0295	3.996e-28	+++
34763	LPC(20:4) [sn2]	LPC	rs17764324	11	61635088	T	G	-0.338919	0.034542	1.68501e-22	-0.2808	0.0574	1.004e-06	-0.3235	0.0296	8.388e-28	---
34764	LPC(20:4) [sn2]	LPC	rs17831757	11	61635200	C	T	-0.338811	0.034539	1.72322e-22	-0.2808	0.0574	1.004e-06	-0.3234	0.0296	8.569e-28	+++
34765	LPC(20:4) [sn2]	LPC	rs174623	11	61635294	A	G	0.293359	0.0218824	4.43766e-40	0.2939	0.0346	1.883e-17	0.2935	0.0185	9.572e-57	+++
34766	LPC(20:4) [sn2]	LPC	rs181479770	11	61635427	T	C	-	-	-	-0.4785	0.076	2.977e-10	-0.4785	0.076	2.977e-10	?--
34767	LPC(20:4) [sn2]	LPC	rs6591662	11	61635814	G	A	0.338502	0.0346129	2.29181e-22	0.281	0.0575	1.032e-06	0.3232	0.0297	1.172e-27	---
34768	LPC(20:4) [sn2]	LPC	rs6591663	11	61635992	A	G	0.338878	0.0346057	2.02265e-22	0.281	0.0575	1.032e-06	0.3235	0.0297	1.037e-27	+++
34769	LPC(20:4) [sn2]	LPC	rs174625	11	61636013	T	A	0.250291	0.0222208	6.19187e-29	0.2188	0.047	3.3e-06	0.2446	0.0201	4.418e-34	-?-
34770	LPC(20:4) [sn2]	LPC	rs7395424	11	61636017	T	A	0.337376	0.034644	3.41562e-22	0.2805	0.0575	1.085e-06	0.3223	0.0297	1.832e-27	---
34771	LPC(20:4) [sn2]	LPC	rs11230815	11	61636126	C	G	0.338577	0.0346041	2.18971e-22	0.2778	0.0575	1.349e-06	0.3224	0.0296	1.517e-27	+++
34772	LPC(20:4) [sn2]	LPC	rs11230816	11	61636253	C	G	0.33747	0.0346269	3.17284e-22	0.281	0.0575	1.032e-06	0.3225	0.0297	1.613e-27	+++
34773	LPC(20:4) [sn2]	LPC	rs11230817	11	61636255	T	C	0.338463	0.0346023	2.24982e-22	0.281	0.0575	1.032e-06	0.3232	0.0297	1.15e-27	+++
34774	LPC(20:4) [sn2]	LPC	rs174626	11	61637057	A	G	0.288499	0.0218609	6.41544e-39	0.2923	0.0347	3.613e-17	0.2896	0.0185	2.992e-55	+++
34775	LPC(20:4) [sn2]	LPC	rs7394459	11	61637349	T	C	0.323653	0.0343968	7.75402e-21	0.2804	0.0573	9.944e-07	0.3122	0.0295	3.472e-26	+++
34776	LPC(20:4) [sn2]	LPC	rs174627	11	61637466	A	G	-0.247265	0.0311176	2.64296e-15	-0.2654	0.0491	6.367e-08	-0.2525	0.0263	7.478e-22	---
34777	LPC(20:4) [sn2]	LPC	rs174628	11	61637587	C	T	-0.257774	0.0261558	1.49729e-22	-0.3036	0.0428	1.25e-12	-0.2703	0.0223	9.145e-34	+++
34778	LPC(20:4) [sn2]	LPC	rs7104849	11	61638044	A	G	0.31907	0.0343449	2.34719e-20	0.2732	0.0574	1.912e-06	0.307	0.0295	2.07e-25	+++
34779	LPC(20:4) [sn2]	LPC	rs10897181	11	61638234	C	G	0.318419	0.0343813	3.05269e-20	0.281	0.0574	9.717e-07	0.3085	0.0295	1.297e-25	+++
34780	LPC(20:4) [sn2]	LPC	rs472031	11	61638420	A	G	0.220693	0.0383879	9.72172e-09	0.1733	0.0582	0.002897	0.2063	0.032	1.203e-10	+++
34781	LPC(20:4) [sn2]	LPC	rs79479642	11	61638953	T	G	-0.318871	0.0344517	3.21552e-20	-0.2686	0.0578	3.373e-06	-0.3057	0.0296	5.183e-25	---
34782	LPC(20:4) [sn2]	LPC	rs508768	11	61639335	G	A	0.223273	0.0377628	3.68787e-09	0.1685	0.0576	0.00346	0.2068	0.0316	5.841e-11	---
34783	LPC(20:4) [sn2]	LPC	rs7118175	11	61639358	T	C	0.339243	0.0404634	6.73039e-17	0.475	0.0696	8.589e-12	0.3736	0.035	1.257e-26	+++
34784	LPC(20:4) [sn2]	LPC	rs422249	11	61639488	C	T	0.346917	0.022544	8.74898e-52	0.3488	0.0371	5.48e-21	0.3474	0.0193	1.093e-72	---
34785	LPC(20:4) [sn2]	LPC	rs174448	11	61639573	A	G	0.36842	0.0221911	1.04638e-59	0.3816	0.0363	6.798e-26	0.372	0.0189	5.399e-86	+++
34786	LPC(20:4) [sn2]	LPC	rs7481842	11	61639705	T	C	0.275577	0.0353979	8.50723e-15	0.2587	0.0584	9.413e-06	0.2711	0.0303	3.428e-19	+++
34787	LPC(20:4) [sn2]	LPC	rs546747	11	61640009	A	G	0.220257	0.0384104	1.05749e-08	0.1702	0.0578	0.00323	0.2049	0.032	1.496e-10	+++
34788	LPC(20:4) [sn2]	LPC	rs7482316	11	61640198	A	G	0.290993	0.0356496	4.16534e-16	0.2581	0.0583	9.567e-06	0.282	0.0304	1.806e-20	+++
34789	LPC(20:4) [sn2]	LPC	rs174449	11	61640379	A	G	0.368758	0.0221187	3.26651e-60	0.3808	0.0358	2.293e-26	0.3721	0.0188	5.691e-87	+++
34790	LPC(20:4) [sn2]	LPC	rs6591664	11	61640521	A	G	0.293768	0.035542	1.78922e-16	0.2655	0.0584	5.487e-06	0.2861	0.0304	4.357e-21	+++
34791	LPC(20:4) [sn2]	LPC	rs174450	11	61641542	T	G	0.269946	0.0217846	1.36921e-34	0.2657	0.0347	1.977e-14	0.2688	0.0185	4.793e-48	+++
34792	LPC(20:4) [sn2]	LPC	rs7115739	11	61641717	G	T	0.473602	0.0669194	1.70593e-12	0.4477	0.1025	1.251e-05	0.4658	0.056	9.239e-17	---
34793	LPC(20:4) [sn2]	LPC	rs174451	11	61642763	T	C	-0.251754	0.0257344	2.67901e-22	-0.2904	0.0427	9.939e-12	-0.2621	0.022	1.289e-32	---
34794	LPC(20:4) [sn2]	LPC	rs174452	11	61645892	A	G	0.193645	0.0360537	8.20261e-08	0.1845	0.0613	0.002639	0.1913	0.0311	7.552e-10	+++
34795	LPC(20:4) [sn2]	LPC	rs174453	11	61645967	G	C	-0.308908	0.0288415	2.17521e-26	-0.2782	0.0457	1.181e-09	-0.3002	0.0244	8.6e-35	+++
34796	LPC(20:4) [sn2]	LPC	rs7942717	11	61647288	A	G	0.181658	0.0394588	4.28079e-06	0.2791	0.0704	7.395e-05	0.2049	0.0344	2.625e-09	+++
34797	LPC(20:4) [sn2]	LPC	rs174634	11	61647387	C	G	0.295538	0.0248293	4.33535e-32	0.2927	0.04	2.484e-13	0.2947	0.0211	2.27e-44	+++
34798	LPC(20:4) [sn2]	LPC	rs174635	11	61647427	G	T	0.295465	0.0248286	4.46554e-32	0.2946	0.0399	1.65e-13	0.2952	0.0211	1.561e-44	---
34799	LPC(20:4) [sn2]	LPC	rs76656467	11	61649030	C	G	-0.202061	0.0444548	5.62747e-06	-0.2778	0.0798	0.0004999	-0.22	0.0388	1.472e-08	---
34800	LPC(20:4) [sn2]	LPC	rs174454	11	61650747	A	G	0.303798	0.0249773	2.10166e-33	0.2859	0.0405	1.761e-12	0.2989	0.0213	7.225e-45	+++
34801	LPC(20:4) [sn2]	LPC	rs7394871	11	61652514	C	A	0.316617	0.049237	1.39183e-10	0.3455	0.0817	2.33e-05	0.3243	0.0422	1.455e-14	---
34802	LPC(20:4) [sn2]	LPC	rs1000778	11	61655305	G	A	0.288742	0.0246052	2.85093e-31	0.281	0.0395	1.167e-12	0.2866	0.0209	7.766e-43	---
34803	LPC(20:4) [sn2]	LPC	rs174455	11	61656117	A	G	0.352419	0.0222998	1.42497e-54	0.3156	0.0363	3.901e-18	0.3423	0.019	1.611e-72	+++
34804	LPC(20:4) [sn2]	LPC	rs174456	11	61656182	A	C	0.289141	0.0246278	2.67725e-31	0.2802	0.0395	1.36e-12	0.2866	0.0209	8.509e-43	+++
34805	LPC(20:4) [sn2]	LPC	rs1151144	11	61656585	C	T	0.289504	0.0246486	2.53127e-31	0.2789	0.0396	1.786e-12	0.2865	0.0209	1.059e-42	---
34806	LPC(20:4) [sn2]	LPC	rs1295988	11	61656658	C	A	0.289567	0.0246538	2.52934e-31	0.2796	0.0395	1.542e-12	0.2868	0.0209	9.128e-43	---
34807	LPC(20:4) [sn2]	LPC	rs174457	11	61656975	C	T	0.289949	0.0246695	2.31443e-31	0.2786	0.0396	2.008e-12	0.2868	0.0209	1.085e-42	---
34808	LPC(20:4) [sn2]	LPC	rs174458	11	61656995	T	C	0.342133	0.023274	1.08166e-47	0.3275	0.0377	3.432e-18	0.3381	0.0198	2.217e-65	+++
34809	LPC(20:4) [sn2]	LPC	rs139743654	11	61657001	G	C	-0.36562	0.0508454	7.42577e-13	-0.3323	0.0846	8.628e-05	-0.3568	0.0436	2.701e-16	+++
34810	LPC(20:4) [sn2]	LPC	rs174459	11	61657050	T	C	0.290116	0.024685	2.32942e-31	0.2781	0.0396	2.204e-12	0.2868	0.021	1.201e-42	+++
34811	LPC(20:4) [sn2]	LPC	rs174460	11	61657110	T	C	0.342328	0.0232786	9.93611e-48	0.3275	0.0377	3.432e-18	0.3382	0.0198	2.048e-65	+++
34812	LPC(20:4) [sn2]	LPC	rs174461	11	61657401	C	A	0.290146	0.0246909	2.36344e-31	0.2823	0.0398	1.241e-12	0.288	0.021	6.818e-43	---
34813	LPC(20:4) [sn2]	LPC	rs174462	11	61657666	A	G	-0.328219	0.0294406	1.99224e-28	-0.2426	0.0464	1.68e-07	-0.3036	0.0249	2.556e-34	---
34814	LPC(20:4) [sn2]	LPC	rs174463	11	61657838	A	G	0.289404	0.0247175	3.84614e-31	0.2823	0.0398	1.241e-12	0.2874	0.021	1.125e-42	+++
34815	LPC(20:4) [sn2]	LPC	rs174464	11	61657926	G	A	0.290477	0.0247122	2.27575e-31	0.2823	0.0398	1.241e-12	0.2882	0.021	6.57e-43	---
34816	LPC(20:4) [sn2]	LPC	rs693672	11	61658629	C	T	0.313022	0.0292258	2.15914e-26	0.2349	0.0457	2.803e-07	0.2904	0.0246	4.356e-32	---
34817	LPC(20:4) [sn2]	LPC	rs174465	11	61658800	T	C	0.328859	0.0233204	3.98827e-44	0.3255	0.0378	7.481e-18	0.3279	0.0198	2.597e-61	+++
34818	LPC(20:4) [sn2]	LPC	rs174466	11	61659296	G	A	0.285247	0.0247235	2.70318e-30	0.2804	0.0402	2.968e-12	0.2839	0.0211	1.948e-41	---
34819	LPC(20:4) [sn2]	LPC	rs174467	11	61662661	G	T	0.254749	0.0314663	7.53788e-16	0.1377	0.0641	0.03166	0.232	0.0282	2.139e-16	-?-
34820	LPC(20:4) [sn2]	LPC	rs174468	11	61663691	A	G	0.254714	0.0220272	2.23523e-30	0.2125	0.0357	2.611e-09	0.2431	0.0187	1.868e-38	+++
34821	LPC(20:4) [sn2]	LPC	rs17764935	11	61664757	A	G	-0.338066	0.0488226	4.94874e-12	-0.3165	0.0839	0.0001631	-0.3326	0.0422	3.244e-15	---
34822	LPC(20:4) [sn2]	LPC	rs13966	11	61664992	C	T	-0.123595	0.0217009	1.40343e-08	-0.136	0.0355	0.0001291	-0.127	0.0185	7.085e-12	+++
34823	LPC(20:4) [sn2]	LPC	rs2235093	11	61665122	G	A	-0.125331	0.0217136	9.01064e-09	-0.1291	0.0357	0.0002966	-0.1264	0.0185	9.642e-12	+++
34824	LPC(20:4) [sn2]	LPC	rs174469	11	61667443	T	C	-0.305012	0.0293549	5.99541e-25	-0.2221	0.0478	3.321e-06	-0.2823	0.025	1.522e-29	---
34825	LPC(20:4) [sn2]	LPC	rs112543847	11	61667879	T	C	-0.331292	0.0490087	1.5416e-11	-0.3141	0.0842	0.0001916	-0.3269	0.0424	1.177e-14	---
34826	LPC(20:4) [sn2]	LPC	rs174470	11	61669608	A	G	-0.303495	0.0295221	1.86874e-24	-0.2179	0.0485	6.912e-06	-0.2803	0.0252	1.018e-28	---
34827	LPC(20:4) [sn2]	LPC	rs3815045	11	61669946	A	G	-0.463384	0.0692752	2.58149e-11	-0.3449	0.1139	0.002472	-0.4314	0.0592	3.146e-13	---
34828	LPC(20:4) [sn2]	LPC	rs174471	11	61670037	T	C	0.24924	0.0219752	2.62474e-29	0.2142	0.0358	2.204e-09	0.2397	0.0187	1.734e-37	+++
34829	LPC(20:4) [sn2]	LPC	rs117828446	11	61670646	G	A	-0.600425	0.0918208	7.21967e-11	-0.3233	0.1701	0.05738	-0.5379	0.0808	2.794e-11	+++
34830	LPC(20:4) [sn2]	LPC	rs1151139	11	61671156	T	C	-0.302393	0.029607	3.70095e-24	-0.2221	0.0484	4.348e-06	-0.2805	0.0252	1.13e-28	---
34831	LPC(20:4) [sn2]	LPC	rs174472	11	61671956	G	A	-0.144196	0.0220017	6.56779e-11	-0.1247	0.0363	0.0005915	-0.139	0.0188	1.519e-13	+++
34832	LPC(20:4) [sn2]	LPC	rs174473	11	61672235	C	T	-0.292087	0.0269053	5.05191e-27	-0.1791	0.0543	0.0009837	-0.2698	0.0241	4.514e-29	+?+
34833	LPC(20:4) [sn2]	LPC	rs174474	11	61672265	C	T	-0.287069	0.0268302	2.67964e-26	-0.1743	0.0542	0.001297	-0.2649	0.024	3.207e-28	+?+
34834	LPC(20:4) [sn2]	LPC	rs174475	11	61672645	C	G	0.218033	0.021958	5.91318e-23	0.1425	0.0466	0.002238	0.2043	0.0199	8.203e-25	+?+
34835	LPC(20:4) [sn2]	LPC	rs174476	11	61674118	T	C	0.243723	0.0219564	3.67508e-28	0.2206	0.0356	5.886e-10	0.2374	0.0187	5.967e-37	+++
34836	LPC(20:4) [sn2]	LPC	rs174477	11	61675644	C	T	-0.240838	0.0315142	2.69639e-14	-0.1996	0.0516	0.0001104	-0.2296	0.0269	1.372e-17	+++
34837	LPC(20:4) [sn2]	LPC	rs666870	11	61677479	A	G	0.241975	0.0218725	5.42933e-28	0.203	0.0355	1.078e-08	0.2312	0.0186	2.082e-35	+++
34838	LPC(20:4) [sn2]	LPC	rs174478	11	61678576	G	T	0.243906	0.0218446	1.77503e-28	0.1978	0.0354	2.314e-08	0.2312	0.0186	1.671e-35	---
34839	LPC(20:4) [sn2]	LPC	rs174479	11	61678754	G	C	-0.303565	0.0295109	1.69723e-24	-0.1805	0.0601	0.002649	-0.2796	0.0265	4.672e-26	+?+
34840	LPC(20:4) [sn2]	LPC	rs11230827	11	61687454	A	G	-0.402585	0.074274	6.25747e-08	-0.2713	0.1093	0.01302	-0.3611	0.0614	4.136e-09	---
34841	LPC(20:4) [sn2]	LPC	rs11825591	11	61693684	T	C	-0.356734	0.0673565	1.2429e-07	-0.2168	0.1107	0.05004	-0.3189	0.0575	2.975e-08	---
34842	LPC(20:4) [sn2]	LPC	rs2524292	11	61695146	G	T	-0.296735	0.0452447	6.04514e-11	-0.2641	0.0737	0.0003385	-0.2878	0.0386	8.379e-14	+++
34843	LPC(20:4) [sn2]	LPC	rs2736604	11	61699827	A	C	-0.270538	0.0446813	1.51646e-09	-0.2649	0.074	0.000341	-0.269	0.0382	1.997e-12	---
34844	LPC(20:4) [sn2]	LPC	rs75627029	11	61700019	T	C	-0.328804	0.070493	3.193e-06	-0.3265	0.1155	0.004714	-0.3282	0.0602	4.936e-08	---
34845	LPC(20:4) [sn2]	LPC	rs2521568	11	61700933	C	G	-0.290234	0.0456147	2.17543e-10	-0.2657	0.074	0.0003296	-0.2835	0.0388	2.865e-13	---
34846	LPC(20:4) [sn2]	LPC	rs2521569	11	61701418	A	G	-0.26956	0.0445434	1.54665e-09	-0.2653	0.074	0.0003341	-0.2684	0.0382	1.995e-12	---
34847	LPC(20:4) [sn2]	LPC	rs2727266	11	61704334	G	A	-0.268729	0.0444663	1.62689e-09	-0.2613	0.0733	0.0003639	-0.2667	0.038	2.283e-12	+++
34848	LPC(20:4) [sn2]	LPC	rs2736601	11	61705521	T	C	-0.288107	0.045396	2.41575e-10	-0.2638	0.0731	0.0003079	-0.2813	0.0386	2.982e-13	---
34849	LPC(20:4) [sn2]	LPC	rs2727267	11	61706116	A	G	-0.288349	0.0453848	2.31013e-10	-0.2638	0.0731	0.0003079	-0.2815	0.0386	2.854e-13	---
34850	LPC(20:4) [sn2]	LPC	rs2727268	11	61707645	G	A	-0.266583	0.044643	2.52526e-09	-0.2187	0.0739	0.003096	-0.2538	0.0382	3.12e-11	+++
34851	LPC(20:4) [sn2]	LPC	rs75993209	11	61708130	G	C	-0.316665	0.0698283	5.93079e-06	-0.352	0.1149	0.002178	-0.3262	0.0597	4.575e-08	+++
34852	LPC(20:4) [sn2]	LPC	rs2727261	11	61712131	C	T	0.212967	0.0354123	1.9604e-09	0.2591	0.0576	6.776e-06	0.2256	0.0302	7.407e-14	---
34853	LPC(20:4) [sn2]	LPC	rs2727260	11	61712242	T	C	0.21409	0.0353686	1.54197e-09	0.2606	0.0577	6.323e-06	0.2268	0.0302	5.464e-14	+++
34854	LPC(20:4) [sn2]	LPC	rs1534842	11	61713590	G	A	-0.184704	0.0351495	1.55306e-07	-0.2589	0.058	8.221e-06	-0.2046	0.0301	1.012e-11	+++
34855	LPC(20:4) [sn2]	LPC	rs974121	11	61716307	T	G	0.108297	0.0225519	1.63472e-06	0.1495	0.037	5.393e-05	0.1194	0.0193	5.581e-10	+++
34856	LPC(20:4) [sn2]	LPC	rs174481	11	61716395	G	C	0.159039	0.0274351	7.38379e-09	0.0895	0.0576	0.1206	0.1462	0.0248	3.605e-09	-?-
34857	LPC(20:4) [sn2]	LPC	rs972354	11	61717607	T	C	-0.228764	0.0361978	2.88846e-10	-0.2657	0.0609	1.283e-05	-0.2384	0.0311	1.832e-14	---
34858	LPC(20:4) [sn2]	LPC	rs168991	11	61720877	T	C	0.109521	0.0225083	1.18853e-06	0.1495	0.0367	4.707e-05	0.1204	0.0192	3.495e-10	+++
34859	LPC(20:4) [sn2]	LPC	rs195169	11	61721119	C	T	0.107227	0.0225155	1.98516e-06	0.1501	0.0367	4.441e-05	0.1189	0.0192	5.865e-10	---
34860	LPC(20:4) [sn2]	LPC	rs195168	11	61721277	C	G	0.109506	0.0225102	1.19473e-06	0.1504	0.0368	4.436e-05	0.1206	0.0192	3.377e-10	+++
34861	LPC(20:4) [sn2]	LPC	rs2736594	11	61722212	T	G	-0.232443	0.0413561	2.07439e-08	-0.2665	0.0672	7.373e-05	-0.2418	0.0352	6.687e-12	---
34862	LPC(20:4) [sn2]	LPC	rs1109748	11	61722645	A	C	-0.231705	0.0413376	2.26526e-08	-0.2716	0.0671	5.181e-05	-0.2427	0.0352	5.384e-12	---
34863	LPC(20:4) [sn2]	LPC	rs195161	11	61724583	G	T	0.138958	0.0230659	1.83799e-09	0.1615	0.0373	1.531e-05	0.1452	0.0196	1.384e-13	---
34864	LPC(20:4) [sn2]	LPC	rs1800009	11	61730234	C	T	-0.127814	0.0236048	6.40264e-08	-0.1156	0.0374	0.001974	-0.1243	0.02	4.655e-10	+++
34865	LPC(20:4) [sn2]	LPC	rs3758977	11	61737244	G	T	-0.120227	0.0233684	2.76948e-07	-0.1176	0.0373	0.001604	-0.1195	0.0198	1.59e-09	+++
34866	LPC(20:4) [sn2]	LPC	rs12799017	11	61738545	G	T	-0.119745	0.0233525	3.03206e-07	-0.1214	0.0372	0.001111	-0.1202	0.0198	1.228e-09	+++
34867	LPC(20:4) [sn2]	LPC	rs2028062	11	61745953	A	G	-0.111963	0.0232322	1.47912e-06	-0.116	0.0371	0.001776	-0.1131	0.0197	9.29e-09	---
34868	LPC(20:4) [sn2]	LPC	rs10792320	11	61746291	C	A	-0.112341	0.0232346	1.36705e-06	-0.1193	0.0372	0.001365	-0.1143	0.0197	6.749e-09	+++
34869	LPC(20:4) [sn2]	LPC	rs191790331	11	61764082	A	G	-0.587841	0.10957	8.4915e-08	-0.3992	0.2896	0.168	-0.5642	0.1025	3.678e-08	-?-
34870	LPC(20:4) [sn2]	LPC	rs4985124	16	15125441	G	T	-0.105887	0.0239212	9.74902e-06	-0.1355	0.0378	0.0003394	-0.1144	0.0202	1.546e-08	+++
34871	LPC(20:4) [sn2]	LPC	rs72789541	16	15127534	A	T	-0.108328	0.0240444	6.75521e-06	-0.1396	0.0377	0.0002155	-0.1174	0.0203	7.123e-09	---
34872	LPC(20:4) [sn2]	LPC	rs72789542	16	15127535	A	C	-0.10833	0.024044	6.75068e-06	-0.1372	0.0378	0.0002864	-0.1166	0.0203	9.021e-09	---
34873	LPC(20:4) [sn2]	LPC	rs4985155	16	15129459	G	A	-0.105413	0.0232878	6.11359e-06	-0.1334	0.037	0.0003109	-0.1134	0.0197	8.83e-09	+++
34874	LPC(20:4) [sn2]	LPC	rs7200543	16	15129970	G	A	-0.104645	0.0239404	1.25715e-05	-0.1424	0.0378	0.0001624	-0.1155	0.0202	1.122e-08	+++
34875	LPC(20:4) [sn2]	LPC	rs1741	16	15130351	C	G	-0.106152	0.0240285	1.01504e-05	-0.1414	0.0379	0.000192	-0.1163	0.0203	1.017e-08	---
34876	LPC(20:4) [sn2]	LPC	rs6498540	16	15130594	G	A	-0.108347	0.023907	5.95765e-06	-0.1426	0.0377	0.0001584	-0.1181	0.0202	4.916e-09	+++
34877	LPC(20:4) [sn2]	LPC	rs1121	16	15131076	A	G	-0.106181	0.0239699	9.60093e-06	-0.1429	0.0378	0.0001558	-0.1167	0.0202	8.11e-09	---
34878	LPC(20:4) [sn2]	LPC	rs4985154	16	15131642	C	G	-0.105854	0.0239251	9.84312e-06	-0.1435	0.0378	0.0001455	-0.1166	0.0202	7.917e-09	---
34879	LPC(20:4) [sn2]	LPC	rs1135999	16	15131962	G	A	-0.105137	0.0239238	1.12835e-05	-0.14	0.0377	0.0002046	-0.1151	0.0202	1.197e-08	+++
34880	LPC(20:4) [sn2]	LPC	rs1136001	16	15131974	T	G	-0.105139	0.0239237	1.12788e-05	-0.1371	0.0377	0.000276	-0.1143	0.0202	1.52e-08	---
34881	LPC(20:4) [sn2]	LPC	rs2740	16	15132108	G	A	-0.105173	0.0239294	1.12596e-05	-0.14	0.0377	0.0002046	-0.1152	0.0202	1.193e-08	+++
34882	LPC(20:4) [sn2]	LPC	rs34614532	16	15132908	C	T	-0.105337	0.0239472	1.10767e-05	-0.139	0.0377	0.0002235	-0.115	0.0202	1.255e-08	+++
34883	LPC(20:4) [sn2]	LPC	rs14347	16	15133889	G	T	-0.105293	0.0239581	1.12709e-05	-0.139	0.0377	0.0002235	-0.115	0.0202	1.277e-08	+++
34884	LPC(20:4) [sn2]	LPC	rs16966953	16	15135854	G	A	-0.107255	0.0239655	7.76784e-06	-0.1397	0.0377	0.0002097	-0.1166	0.0202	8.13e-09	+++
34885	LPC(20:4) [sn2]	LPC	rs16966952	16	15135943	A	G	-0.107691	0.0240059	7.39148e-06	-0.1397	0.0377	0.0002097	-0.1169	0.0202	7.683e-09	---
34886	LPC(20:4) [sn2]	LPC	rs4985152	16	15136619	A	T	-0.106928	0.0240172	8.65469e-06	-0.1391	0.0376	0.0002183	-0.1162	0.0202	9.368e-09	---
34887	LPC(20:4) [sn2]	LPC	rs4985150	16	15136685	G	A	-0.10693	0.0240161	8.64306e-06	-0.1391	0.0376	0.0002183	-0.1162	0.0202	9.355e-09	+++
34888	LPC(20:4) [sn2]	LPC	rs62039480	16	15137450	A	G	-0.105856	0.023444	6.4448e-06	-0.1295	0.0371	0.0004877	-0.1126	0.0198	1.349e-08	---
34889	LPC(20:4) [sn2]	LPC	rs3803573	16	15138413	T	C	-0.104833	0.0241111	1.39654e-05	-0.1377	0.0378	0.0002691	-0.1143	0.0203	1.854e-08	---
34890	LPC(20:4) [sn2]	LPC	rs3803575	16	15138447	C	T	-0.105893	0.0238164	8.89564e-06	-0.1259	0.0377	0.0008463	-0.1116	0.0201	3.005e-08	+++
34891	LPC(20:4) [sn2]	LPC	rs12920234	16	15138853	C	T	-0.105895	0.0238183	8.90745e-06	-0.1259	0.0377	0.0008463	-0.1116	0.0201	3.009e-08	+++
34892	LPC(20:4) [sn2]	LPC	rs12934835	16	15139051	G	A	-0.105889	0.0238193	8.92574e-06	-0.1278	0.0377	0.0007086	-0.1121	0.0201	2.596e-08	+++
34893	LPC(20:4) [sn2]	LPC	rs35574015	16	15146061	C	T	-0.105692	0.0241614	1.23782e-05	-0.1382	0.0379	0.0002698	-0.1151	0.0204	1.637e-08	+++
34894	LPC(20:4) [sn2]	LPC	rs4985148	16	15147788	C	A	-0.104489	0.0238696	1.22034e-05	-0.128	0.0379	0.0007323	-0.1112	0.0202	3.716e-08	+++
34895	LPC(20:4) [sn2]	LPC	rs72774845	16	15147954	C	A	-0.105292	0.0239593	1.12854e-05	-0.125	0.038	0.001003	-0.1109	0.0203	4.453e-08	+++
34896	LPC(20:5) [sn1]	LPC	rs7745932	6	10958110	T	C	0.101281	0.0246545	4.14487e-05	0.1645	0.0395	3.149e-05	0.119	0.0209	1.28e-08	+++
34897	LPC(20:5) [sn1]	LPC	rs17606561	6	10982359	A	G	0.112725	0.0258347	1.35321e-05	0.1537	0.042	0.0002565	0.1239	0.022	1.786e-08	+++
34898	LPC(20:5) [sn1]	LPC	rs2281591	6	10990493	G	A	0.108937	0.0258003	2.54288e-05	0.1512	0.0419	0.0003087	0.1206	0.022	4.087e-08	---
34899	LPC(20:5) [sn1]	LPC	rs4495264	6	11003731	C	T	0.11428	0.0258306	1.02464e-05	0.1565	0.042	0.000197	0.1258	0.022	1.074e-08	---
34900	LPC(20:5) [sn1]	LPC	rs2295601	6	11005686	A	G	0.112972	0.0258338	1.29465e-05	0.1565	0.042	0.000197	0.1249	0.022	1.387e-08	+++
34901	LPC(20:5) [sn1]	LPC	rs2180725	6	11025420	C	T	0.116612	0.0258473	6.83444e-06	0.1546	0.0421	0.0002415	0.127	0.022	8.146e-09	---
34902	LPC(20:5) [sn1]	LPC	rs9295754	6	11027742	G	A	0.114576	0.0258623	9.96578e-06	0.153	0.0422	0.0002873	0.1251	0.0221	1.409e-08	---
34903	LPC(20:5) [sn1]	LPC	rs2208338	6	11028654	A	G	0.114584	0.0258629	9.956e-06	0.153	0.0422	0.0002873	0.1251	0.0221	1.407e-08	+++
34904	LPC(20:5) [sn1]	LPC	rs4640881	6	11033028	G	C	0.114495	0.0258623	1.01114e-05	0.1534	0.0422	0.0002769	0.1251	0.022	1.39e-08	---
34905	LPC(20:5) [sn1]	LPC	rs9295757	6	11033625	T	G	0.114391	0.0258607	1.02878e-05	0.1531	0.0421	0.0002775	0.125	0.022	1.413e-08	+++
34906	LPC(20:5) [sn1]	LPC	rs3798719	6	11036825	T	C	0.113201	0.0256943	1.11088e-05	0.1429	0.0416	0.000587	0.1214	0.0219	2.778e-08	+++
34907	LPC(20:5) [sn1]	LPC	rs28444611	6	11040767	G	T	0.113458	0.0257085	1.07292e-05	0.1406	0.0417	0.0007432	0.1209	0.0219	3.256e-08	---
34908	LPC(20:5) [sn1]	LPC	rs9366716	6	11042418	T	C	0.113311	0.0257221	1.11298e-05	0.1406	0.0417	0.0007432	0.1208	0.0219	3.383e-08	+++
34909	LPC(20:5) [sn1]	LPC	rs9393903	6	11042909	A	G	0.112715	0.025721	1.23707e-05	0.1406	0.0417	0.0007432	0.1204	0.0219	3.781e-08	+++
34910	LPC(20:5) [sn1]	LPC	rs198421	11	61518237	A	G	0.165698	0.0270511	9.80235e-10	0.0972	0.0434	0.02509	0.1465	0.023	1.736e-10	+++
34911	LPC(20:5) [sn1]	LPC	rs198459	11	61525020	A	G	0.168627	0.0270374	4.86468e-10	0.1009	0.043	0.01903	0.1494	0.0229	6.658e-11	+++
34912	LPC(20:5) [sn1]	LPC	rs10792318	11	61531443	G	A	-0.152833	0.0267459	1.1827e-08	-0.1672	0.057	0.003388	-0.1554	0.0242	1.384e-10	+?+
34913	LPC(20:5) [sn1]	LPC	rs55903902	11	61531991	G	A	-0.163465	0.0269079	1.34158e-09	-0.1711	0.0575	0.002942	-0.1648	0.0244	1.355e-11	+?+
34914	LPC(20:5) [sn1]	LPC	rs2269928	11	61537529	G	T	-0.185228	0.0274135	1.57312e-11	-0.1958	0.0578	0.0006964	-0.1872	0.0248	4.088e-14	+?+
34915	LPC(20:5) [sn1]	LPC	rs149804	11	61538606	G	A	0.15451	0.0228467	1.52227e-11	0.0535	0.0481	0.266	0.1359	0.0206	4.51e-11	-?-
34916	LPC(20:5) [sn1]	LPC	rs149803	11	61539020	G	C	0.199468	0.0254999	6.50083e-15	0.097	0.052	0.06224	0.1796	0.0229	4.35e-15	-?-
34917	LPC(20:5) [sn1]	LPC	rs174528	11	61543499	C	T	-0.374499	0.0223253	4.50895e-61	-0.1902	0.0365	1.893e-07	-0.3244	0.019	4.998e-65	+++
34918	LPC(20:5) [sn1]	LPC	rs174529	11	61543961	C	T	-0.377069	0.0223055	6.12041e-62	-0.1914	0.0367	1.85e-07	-0.327	0.0191	5.869e-66	+++
34919	LPC(20:5) [sn1]	LPC	rs174530	11	61546592	G	A	-0.377186	0.0222583	3.333e-62	-0.1817	0.0366	7.064e-07	-0.3245	0.019	3.043e-65	+++
34920	LPC(20:5) [sn1]	LPC	rs7943728	11	61547068	A	G	-0.265896	0.0284723	1.86991e-20	-0.1775	0.0469	0.0001555	-0.2421	0.0243	2.625e-23	---
34921	LPC(20:5) [sn1]	LPC	rs108499	11	61547237	T	C	-0.361925	0.0226625	9.90579e-56	-0.1624	0.0378	1.735e-05	-0.3092	0.0194	5.735e-57	---
34922	LPC(20:5) [sn1]	LPC	rs509360	11	61548559	G	A	-0.18658	0.0234474	2.39832e-15	-0.0908	0.0381	0.01711	-0.1602	0.02	1.007e-15	+++
34923	LPC(20:5) [sn1]	LPC	rs174532	11	61548874	A	G	0.213772	0.0234867	1.31634e-19	0.1077	0.0386	0.005271	0.1851	0.0201	2.824e-20	+++
34924	LPC(20:5) [sn1]	LPC	rs174533	11	61549025	A	G	-0.396096	0.0222796	5.50998e-68	-0.2034	0.037	3.874e-08	-0.3448	0.0191	5.924e-73	---
34925	LPC(20:5) [sn1]	LPC	rs174534	11	61549458	G	A	-0.35902	0.0223955	4.08127e-56	-0.1588	0.0375	2.274e-05	-0.3063	0.0192	3.664e-57	+++
34926	LPC(20:5) [sn1]	LPC	rs174535	11	61551356	C	T	-0.393103	0.0222457	3.0211e-67	-0.2067	0.0369	2.078e-08	-0.3433	0.019	1.218e-72	+++
34927	LPC(20:5) [sn1]	LPC	rs174536	11	61551927	C	A	-0.393666	0.0222715	2.94049e-67	-0.2064	0.0369	2.168e-08	-0.3436	0.0191	1.255e-72	+++
34928	LPC(20:5) [sn1]	LPC	rs174537	11	61552680	T	G	-0.396349	0.0222757	4.44526e-68	-0.2069	0.0369	2.095e-08	-0.3458	0.0191	1.848e-73	---
34929	LPC(20:5) [sn1]	LPC	rs61896141	11	61556039	C	A	-0.273701	0.0284051	1.12381e-21	-0.1921	0.0467	3.945e-05	-0.2517	0.0243	3.431e-25	+++
34930	LPC(20:5) [sn1]	LPC	rs117110139	11	61557422	A	G	-0.344388	0.0626817	4.14301e-08	-0.1873	0.1009	0.06339	-0.3006	0.0532	1.636e-08	---
34931	LPC(20:5) [sn1]	LPC	rs102275	11	61557803	C	T	-0.392901	0.0222019	1.81555e-67	-0.2145	0.0369	6.25e-09	-0.3455	0.019	1.071e-73	+++
34932	LPC(20:5) [sn1]	LPC	rs102274	11	61557826	C	T	-0.397478	0.0222702	1.8245e-68	-0.2034	0.037	3.862e-08	-0.3459	0.0191	1.97e-73	+++
34933	LPC(20:5) [sn1]	LPC	rs174538	11	61560081	A	G	-0.378491	0.0227157	2.74178e-60	-0.1875	0.0381	8.806e-07	-0.3285	0.0195	1.434e-63	---
34934	LPC(20:5) [sn1]	LPC	rs412334	11	61560261	T	C	0.171099	0.0298627	1.06281e-08	0.1047	0.0486	0.03126	0.1529	0.0254	1.862e-09	+++
34935	LPC(20:5) [sn1]	LPC	rs4246215	11	61564299	T	G	-0.373235	0.0221381	1.85969e-61	-0.1964	0.0368	9.137e-08	-0.3261	0.019	2.718e-66	---
34936	LPC(20:5) [sn1]	LPC	rs174541	11	61565908	C	T	-0.373348	0.0221352	1.65827e-61	-0.1919	0.0367	1.742e-07	-0.325	0.019	7.045e-66	+++
34937	LPC(20:5) [sn1]	LPC	rs193250731	11	61567670	G	T	-0.348575	0.0629327	3.21925e-08	-0.2062	0.1023	0.04388	-0.3095	0.0536	7.755e-09	+++
34938	LPC(20:5) [sn1]	LPC	rs174544	11	61567753	A	C	-0.383995	0.0230533	4.97709e-60	-0.2045	0.0384	1.027e-07	-0.3365	0.0198	5.714e-65	---
34939	LPC(20:5) [sn1]	LPC	rs174545	11	61569306	G	C	-0.398133	0.0222715	1.1382e-68	-0.1998	0.037	6.522e-08	-0.3453	0.0191	3.113e-73	+++
34940	LPC(20:5) [sn1]	LPC	rs174546	11	61569830	T	C	-0.39813	0.0222715	1.14038e-68	-0.1998	0.037	6.522e-08	-0.3453	0.0191	3.118e-73	---
34941	LPC(20:5) [sn1]	LPC	rs174547	11	61570783	C	T	-0.398194	0.022272	1.09445e-68	-0.1998	0.037	6.522e-08	-0.3454	0.0191	3.004e-73	+++
34942	LPC(20:5) [sn1]	LPC	rs174548	11	61571348	G	C	-0.380842	0.023004	2.17925e-59	-0.2107	0.0382	3.575e-08	-0.3356	0.0197	5.188e-65	+++
34943	LPC(20:5) [sn1]	LPC	rs174549	11	61571382	A	G	-0.384767	0.0230566	3.04606e-60	-0.2045	0.0384	1.012e-07	-0.337	0.0198	3.624e-65	---
34944	LPC(20:5) [sn1]	LPC	rs174550	11	61571478	C	T	-0.398192	0.0222729	1.1104e-68	-0.1998	0.037	6.522e-08	-0.3454	0.0191	3.049e-73	+++
34945	LPC(20:5) [sn1]	LPC	rs4564341	11	61573540	T	C	-0.403436	0.039936	9.72558e-24	-0.0972	0.0666	0.1445	-0.3224	0.0342	4.772e-21	---
34946	LPC(20:5) [sn1]	LPC	rs174553	11	61575158	G	A	-0.398267	0.0222723	1.04092e-68	-0.1998	0.037	6.522e-08	-0.3454	0.0191	2.865e-73	+++
34947	LPC(20:5) [sn1]	LPC	rs174554	11	61579463	G	A	-0.398035	0.0222634	1.10555e-68	-0.1976	0.037	9.555e-08	-0.3448	0.0191	5.34e-73	+++
34948	LPC(20:5) [sn1]	LPC	rs174555	11	61579760	C	T	-0.384216	0.0230617	4.68137e-60	-0.2037	0.0385	1.178e-07	-0.3365	0.0198	6.656e-65	+++
34949	LPC(20:5) [sn1]	LPC	rs174556	11	61580635	T	C	-0.383695	0.023054	6.14539e-60	-0.2048	0.0385	1.035e-07	-0.3365	0.0198	6.679e-65	---
34950	LPC(20:5) [sn1]	LPC	rs174559	11	61581656	A	G	-0.36691	0.0236432	1.11577e-52	-0.1884	0.0399	2.416e-06	-0.3206	0.0203	6.203e-56	---
34951	LPC(20:5) [sn1]	LPC	rs174560	11	61581764	C	T	-0.380334	0.0230109	3.31346e-59	-0.2117	0.0383	3.344e-08	-0.3357	0.0197	6.534e-65	+++
34952	LPC(20:5) [sn1]	LPC	rs174561	11	61582708	C	T	-0.384199	0.0230666	4.99921e-60	-0.2063	0.0386	8.873e-08	-0.3373	0.0198	4.171e-65	+++
34953	LPC(20:5) [sn1]	LPC	rs174562	11	61585144	G	A	-0.398238	0.0222746	1.09793e-68	-0.1991	0.0374	1.025e-07	-0.3461	0.0191	4.242e-73	+++
34954	LPC(20:5) [sn1]	LPC	rs174564	11	61588305	G	A	-0.395809	0.0222678	5.82535e-68	-0.2058	0.037	2.734e-08	-0.3454	0.0191	3.342e-73	+++
34955	LPC(20:5) [sn1]	LPC	rs28456	11	61589481	G	A	-0.379908	0.0230271	5.14122e-59	-0.21	0.0384	4.6e-08	-0.335	0.0198	1.591e-64	+++
34956	LPC(20:5) [sn1]	LPC	rs174565	11	61591636	G	C	-0.368808	0.0316295	5.53446e-31	-0.1176	0.0539	0.02917	-0.3045	0.0273	6.346e-29	+++
34957	LPC(20:5) [sn1]	LPC	rs174566	11	61592362	G	A	-0.393115	0.0222333	2.46578e-67	-0.2104	0.037	1.307e-08	-0.3447	0.0191	4.237e-73	+++
34958	LPC(20:5) [sn1]	LPC	rs174567	11	61593005	G	A	-0.393645	0.0222315	1.62351e-67	-0.2098	0.037	1.423e-08	-0.3449	0.0191	3.318e-73	+++
34959	LPC(20:5) [sn1]	LPC	rs174568	11	61593816	T	C	-0.395434	0.0222712	7.99124e-68	-0.2048	0.0371	3.277e-08	-0.3448	0.0191	6.008e-73	---
34960	LPC(20:5) [sn1]	LPC	rs968567	11	61595564	T	C	-0.267279	0.0282909	6.58568e-21	-0.1841	0.0466	7.944e-05	-0.2449	0.0242	4.31e-24	---
34961	LPC(20:5) [sn1]	LPC	rs99780	11	61596633	T	C	-0.390719	0.0222313	1.38132e-66	-0.2125	0.037	9.03e-09	-0.3434	0.0191	1.265e-72	---
34962	LPC(20:5) [sn1]	LPC	rs174570	11	61597212	T	C	-0.36762	0.0315808	6.92109e-31	-0.1205	0.0537	0.02478	-0.304	0.0272	5.677e-29	---
34963	LPC(20:5) [sn1]	LPC	rs1535	11	61597972	G	A	-0.395445	0.022262	6.98214e-68	-0.2108	0.0369	1.073e-08	-0.3461	0.0191	1.041e-73	+++
34964	LPC(20:5) [sn1]	LPC	rs174572	11	61598288	T	C	-0.313875	0.0247513	4.41979e-36	-0.2057	0.0401	2.843e-07	-0.284	0.0211	1.879e-41	---
34965	LPC(20:5) [sn1]	LPC	rs61897793	11	61599347	A	G	-0.265977	0.0283217	1.09365e-20	-0.1785	0.047	0.0001488	-0.2427	0.0243	1.492e-23	---
34966	LPC(20:5) [sn1]	LPC	rs174573	11	61600327	A	G	-0.313411	0.0247546	5.68701e-36	-0.2035	0.0401	3.841e-07	-0.2831	0.0211	3.532e-41	---
34967	LPC(20:5) [sn1]	LPC	rs174574	11	61600342	C	A	0.390014	0.0222834	4.36955e-66	0.213	0.0368	7.393e-09	0.3426	0.0191	3.451e-72	---
34968	LPC(20:5) [sn1]	LPC	rs2524296	11	61601378	T	C	-0.382249	0.0390373	2.03701e-22	-0.1035	0.0651	0.112	-0.3085	0.0335	3.112e-20	---
34969	LPC(20:5) [sn1]	LPC	rs2845574	11	61601872	T	C	-0.380518	0.0390672	3.35672e-22	-0.1005	0.065	0.1222	-0.3062	0.0335	5.999e-20	---
34970	LPC(20:5) [sn1]	LPC	rs2845573	11	61601908	G	A	-0.381642	0.039027	2.30845e-22	-0.1005	0.065	0.1222	-0.3071	0.0335	4.339e-20	+++
34971	LPC(20:5) [sn1]	LPC	rs174575	11	61602003	G	C	-0.308075	0.024675	4.62184e-35	-0.2071	0.0401	2.324e-07	-0.2803	0.021	1.31e-40	+++
34972	LPC(20:5) [sn1]	LPC	rs2727270	11	61603237	T	C	-0.350504	0.0331919	1.01902e-25	-0.1744	0.0553	0.001608	-0.3039	0.0285	1.299e-26	---
34973	LPC(20:5) [sn1]	LPC	rs2727271	11	61603358	T	A	-0.350307	0.0331898	1.07588e-25	-0.1749	0.0552	0.001545	-0.3038	0.0285	1.292e-26	+++
34974	LPC(20:5) [sn1]	LPC	rs174576	11	61603510	A	C	-0.389792	0.0222809	5.28874e-66	-0.2078	0.0369	1.729e-08	-0.3411	0.0191	1.472e-71	---
34975	LPC(20:5) [sn1]	LPC	rs2524299	11	61604782	T	A	-0.33729	0.0329006	2.34331e-24	-0.1809	0.0543	0.0008665	-0.2953	0.0281	9.186e-26	+++
34976	LPC(20:5) [sn1]	LPC	rs174577	11	61604814	A	C	-0.389297	0.0222534	5.21737e-66	-0.2102	0.0368	1.16e-08	-0.3414	0.019	7.704e-72	---
34977	LPC(20:5) [sn1]	LPC	rs2072113	11	61604967	T	C	-0.345608	0.0331693	4.32856e-25	-0.1859	0.0549	0.0007075	-0.3029	0.0284	1.413e-26	---
34978	LPC(20:5) [sn1]	LPC	rs2072114	11	61605215	G	A	-0.33701	0.0323092	3.85027e-25	-0.1955	0.0538	0.0002785	-0.2995	0.0277	2.982e-27	+++
34979	LPC(20:5) [sn1]	LPC	rs174578	11	61605499	A	T	-0.38903	0.0222411	5.25001e-66	-0.2102	0.0368	1.16e-08	-0.3412	0.019	7.842e-72	---
34980	LPC(20:5) [sn1]	LPC	rs174579	11	61605613	T	C	-0.293756	0.0261553	7.65062e-29	-0.1568	0.0434	0.0003044	-0.2573	0.0224	1.592e-30	---
34981	LPC(20:5) [sn1]	LPC	rs174580	11	61606642	G	A	-0.390771	0.0222635	1.96824e-66	-0.2079	0.0369	1.802e-08	-0.342	0.0191	5.942e-72	+++
34982	LPC(20:5) [sn1]	LPC	rs174581	11	61606683	A	G	-0.391068	0.0222713	1.75991e-66	-0.2079	0.0369	1.802e-08	-0.3422	0.0191	5.383e-72	---
34983	LPC(20:5) [sn1]	LPC	rs139957766	11	61607047	A	G	-0.399263	0.0651791	9.74779e-10	-0.1678	0.1212	0.1663	-0.3474	0.0574	1.442e-09	---
34984	LPC(20:5) [sn1]	LPC	rs174582	11	61607168	G	A	-0.296045	0.0262319	4.17075e-29	-0.1515	0.0434	0.000481	-0.2574	0.0225	1.987e-30	+++
34985	LPC(20:5) [sn1]	LPC	rs80349011	11	61607457	A	G	-0.347546	0.0638429	5.48414e-08	-0.18	0.1055	0.08779	-0.3026	0.0546	3.008e-08	---
34986	LPC(20:5) [sn1]	LPC	rs2727265	11	61609004	A	C	-0.377427	0.0393651	1.43618e-21	-0.1	0.065	0.1241	-0.303	0.0337	2.299e-19	---
34987	LPC(20:5) [sn1]	LPC	rs17156426	11	61609323	G	A	-0.209022	0.0523725	6.81229e-05	-0.3388	0.0856	7.555e-05	-0.2444	0.0447	4.495e-08	+++
34988	LPC(20:5) [sn1]	LPC	rs174583	11	61609750	T	C	-0.392153	0.0223654	2.65837e-66	-0.208	0.0368	1.565e-08	-0.3425	0.0191	8.228e-72	---
34989	LPC(20:5) [sn1]	LPC	rs174584	11	61610750	A	G	-0.392238	0.0223515	2.08038e-66	-0.2134	0.0369	7.394e-09	-0.3443	0.0191	1.757e-72	---
34990	LPC(20:5) [sn1]	LPC	rs2526680	11	61611216	T	C	-0.379304	0.0393514	8.84538e-22	-0.1078	0.0645	0.09483	-0.3057	0.0336	9.07e-20	---
34991	LPC(20:5) [sn1]	LPC	rs174585	11	61611694	A	G	-0.295377	0.0263987	1.20783e-28	-0.1458	0.044	0.0009283	-0.2558	0.0226	1.331e-29	---
34992	LPC(20:5) [sn1]	LPC	rs117702910	11	61611913	G	C	-0.220889	0.0529864	3.20218e-05	-0.3241	0.0876	0.0002166	-0.2485	0.0453	4.224e-08	+++
34993	LPC(20:5) [sn1]	LPC	rs75321677	11	61612468	T	C	-0.213903	0.0526186	4.98414e-05	-0.3444	0.0856	5.764e-05	-0.2497	0.0448	2.557e-08	---
34994	LPC(20:5) [sn1]	LPC	rs174587	11	61612830	T	C	-0.294746	0.0268914	1.47314e-27	-0.1294	0.0451	0.004143	-0.2514	0.0231	1.39e-27	---
34995	LPC(20:5) [sn1]	LPC	rs93923	11	61613745	T	C	-0.2926	0.0268883	3.41648e-27	-0.1313	0.0454	0.003787	-0.2507	0.0231	2.287e-27	---
34996	LPC(20:5) [sn1]	LPC	rs2845572	11	61614595	A	G	-0.373366	0.0379119	1.17326e-22	-0.1114	0.0622	0.07346	-0.3024	0.0324	9.528e-21	---
34997	LPC(20:5) [sn1]	LPC	rs174589	11	61615803	G	C	-0.295224	0.0269855	1.8385e-27	-0.1205	0.0458	0.008513	-0.2502	0.0232	5.244e-27	+++
34998	LPC(20:5) [sn1]	LPC	rs2851682	11	61616012	G	A	-0.377477	0.0376278	1.93876e-23	-0.1162	0.0616	0.05947	-0.3065	0.0321	1.367e-21	+++
34999	LPC(20:5) [sn1]	LPC	rs174590	11	61616977	C	G	-0.29291	0.0269486	3.85699e-27	-0.1275	0.0458	0.005349	-0.2503	0.0232	4.317e-27	---
35000	LPC(20:5) [sn1]	LPC	rs174591	11	61617676	A	T	-0.305827	0.0252803	5.01129e-33	-0.1834	0.042	1.28e-05	-0.2733	0.0217	1.729e-36	---
35001	LPC(20:5) [sn1]	LPC	rs2727263	11	61618012	T	C	-0.376145	0.040295	1.54448e-20	-0.0356	0.0685	0.6034	-0.2886	0.0347	9.626e-17	-+-
35002	LPC(20:5) [sn1]	LPC	rs61897795	11	61618169	G	A	-0.265748	0.0304724	4.32927e-18	-0.1202	0.0512	0.01886	-0.2276	0.0262	3.483e-18	+++
35003	LPC(20:5) [sn1]	LPC	rs174592	11	61618608	G	A	-0.380461	0.0223101	7.26181e-63	-0.1829	0.0481	0.0001425	-0.3455	0.0202	2.459e-65	+?+
35004	LPC(20:5) [sn1]	LPC	rs174593	11	61618831	C	T	-0.291225	0.0248668	4.46663e-31	-0.1539	0.0544	0.004649	-0.2675	0.0226	2.817e-32	+?+
35005	LPC(20:5) [sn1]	LPC	rs174594	11	61619829	A	C	0.376776	0.0223586	1.63942e-61	0.1784	0.0482	0.0002159	0.3417	0.0203	1.161e-63	+?+
35006	LPC(20:5) [sn1]	LPC	rs174595	11	61619893	T	C	-0.267848	0.0263525	5.76162e-24	-0.1071	0.0456	0.01872	-0.2276	0.0228	1.949e-23	---
35007	LPC(20:5) [sn1]	LPC	rs174597	11	61621040	C	G	-0.265547	0.0260159	3.74664e-24	-0.1362	0.0578	0.01837	-0.2437	0.0237	9.123e-25	-?-
35008	LPC(20:5) [sn1]	LPC	rs174598	11	61621194	A	G	-0.361622	0.0229671	3.03678e-54	-0.1418	0.0504	0.004909	-0.3238	0.0209	3.772e-54	-?-
35009	LPC(20:5) [sn1]	LPC	rs174599	11	61621556	C	G	-0.377221	0.0223791	1.72997e-61	-0.1791	0.048	0.0001918	-0.3419	0.0203	9.868e-64	-?-
35010	LPC(20:5) [sn1]	LPC	rs73487492	11	61621611	G	A	-0.221138	0.0496835	8.88288e-06	-0.3279	0.0802	4.325e-05	-0.2508	0.0422	2.896e-09	+++
35011	LPC(20:5) [sn1]	LPC	rs174600	11	61622227	C	T	-0.358527	0.0229882	2.67345e-53	-0.1611	0.0506	0.001455	-0.3248	0.0209	2.678e-54	+?+
35012	LPC(20:5) [sn1]	LPC	rs174601	11	61623140	T	C	-0.377812	0.0224434	2.13343e-61	-0.2022	0.0479	2.448e-05	-0.3462	0.0203	4.531e-65	-?-
35013	LPC(20:5) [sn1]	LPC	rs2526678	11	61623793	A	G	-0.389307	0.0393742	7.995e-23	-0.0912	0.0683	0.1818	-0.3149	0.0341	2.649e-20	---
35014	LPC(20:5) [sn1]	LPC	rs97384	11	61624181	C	T	0.374639	0.0225618	7.98349e-60	0.1899	0.0477	6.907e-05	0.3409	0.0204	1.063e-62	-?-
35015	LPC(20:5) [sn1]	LPC	rs174602	11	61624414	C	T	-0.195035	0.0290801	2.37209e-11	-0.2051	0.0594	0.0005511	-0.197	0.0261	4.603e-14	+?+
35016	LPC(20:5) [sn1]	LPC	rs526126	11	61624885	C	G	0.187345	0.0303604	7.50811e-10	-0.007	0.0618	0.9105	0.1496	0.0273	4.027e-08	+?-
35017	LPC(20:5) [sn1]	LPC	rs174603	11	61626206	A	G	-0.286181	0.0235052	1.596e-33	-0.088	0.0503	0.08054	-0.2507	0.0213	5.5e-32	-?-
35018	LPC(20:5) [sn1]	LPC	rs174604	11	61626270	G	C	-0.301247	0.0226236	1.73997e-39	-0.1218	0.0487	0.01242	-0.2694	0.0205	2.229e-39	+?+
35019	LPC(20:5) [sn1]	LPC	rs174605	11	61626921	T	G	-0.263324	0.0238476	6.12346e-28	-0.0845	0.0396	0.033	-0.2158	0.0204	4.575e-26	---
35020	LPC(20:5) [sn1]	LPC	rs174606	11	61626973	T	G	-0.247324	0.0220598	9.54489e-29	-0.061	0.0463	0.188	-0.2129	0.0199	1.156e-26	-?-
35021	LPC(20:5) [sn1]	LPC	rs174607	11	61627321	C	G	-0.270451	0.0246635	1.36565e-27	-0.0645	0.0414	0.1192	-0.2165	0.0212	1.656e-24	---
35022	LPC(20:5) [sn1]	LPC	rs174608	11	61627484	G	A	-0.258125	0.0237054	3.20792e-27	-0.0854	0.0392	0.02946	-0.2119	0.0203	1.536e-25	+++
35023	LPC(20:5) [sn1]	LPC	rs174609	11	61627811	C	T	-0.249031	0.0219923	2.81122e-29	-0.0656	0.0357	0.06607	-0.1985	0.0187	2.875e-26	+++
35024	LPC(20:5) [sn1]	LPC	rs174610	11	61627833	G	A	-0.249051	0.021988	2.70361e-29	-0.0682	0.0357	0.05637	-0.1994	0.0187	1.792e-26	+++
35025	LPC(20:5) [sn1]	LPC	rs174611	11	61627881	C	T	-0.256421	0.0236629	5.60626e-27	-0.0884	0.039	0.02339	-0.2112	0.0202	1.631e-25	+++
35026	LPC(20:5) [sn1]	LPC	rs174612	11	61628266	G	C	-0.248328	0.0219901	3.96876e-29	-0.0679	0.0358	0.05763	-0.1988	0.0187	2.577e-26	+++
35027	LPC(20:5) [sn1]	LPC	rs174613	11	61628492	A	G	-0.249237	0.0219981	2.6201e-29	-0.0655	0.0357	0.06691	-0.1987	0.0187	2.725e-26	---
35028	LPC(20:5) [sn1]	LPC	rs174614	11	61628915	C	T	-0.249166	0.0220106	2.92327e-29	-0.0663	0.0358	0.06384	-0.1989	0.0187	2.615e-26	+++
35029	LPC(20:5) [sn1]	LPC	rs174615	11	61628964	A	T	-0.248928	0.0220093	3.26994e-29	-0.0662	0.0358	0.06407	-0.1988	0.0187	2.871e-26	---
35030	LPC(20:5) [sn1]	LPC	rs174616	11	61629122	A	G	-0.248991	0.0220122	3.22352e-29	-0.0654	0.0358	0.06781	-0.1986	0.0188	3.223e-26	---
35031	LPC(20:5) [sn1]	LPC	rs174617	11	61629166	G	A	-0.249537	0.0220069	2.38612e-29	-0.0625	0.0358	0.08086	-0.1982	0.0187	3.966e-26	+++
35032	LPC(20:5) [sn1]	LPC	rs174618	11	61629322	C	T	-0.224382	0.0221013	6.39355e-24	-0.057	0.0359	0.1126	-0.1784	0.0188	2.589e-21	+++
35033	LPC(20:5) [sn1]	LPC	rs113003506	11	61629377	T	C	-0.24136	0.034226	2.01175e-12	0.0132	0.058	0.82	-0.1755	0.0295	2.577e-09	--+
35034	LPC(20:5) [sn1]	LPC	rs174619	11	61629666	G	A	0.247227	0.0220764	1.08061e-28	0.0602	0.0359	0.09372	0.196	0.0188	2.035e-25	---
35035	LPC(20:5) [sn1]	LPC	rs174620	11	61629747	G	A	-0.222232	0.022106	1.72874e-23	-0.0592	0.0359	0.09891	-0.1774	0.0188	4.342e-21	+++
35036	LPC(20:5) [sn1]	LPC	rs174621	11	61630104	A	G	-0.21841	0.0263515	1.95445e-16	-0.1522	0.0439	0.0005296	-0.2009	0.0226	6.098e-19	---
35037	LPC(20:5) [sn1]	LPC	rs174622	11	61631927	A	G	-0.217612	0.0263231	2.34331e-16	-0.1541	0.0439	0.0004455	-0.2008	0.0226	5.801e-19	---
35038	LPC(20:5) [sn1]	LPC	rs11539526	11	61633770	T	C	-0.23343	0.0345378	1.55291e-11	-0.0096	0.0576	0.8674	-0.1743	0.0296	4.027e-09	--+
35039	LPC(20:5) [sn1]	LPC	rs77167250	11	61633947	T	C	-0.234189	0.0345838	1.42071e-11	0.0088	0.0577	0.8784	-0.17	0.0297	1.003e-08	--+
35040	LPC(20:5) [sn1]	LPC	rs113268188	11	61634829	G	T	-0.23404	0.0345902	1.47558e-11	0.0088	0.0577	0.8784	-0.1699	0.0297	1.033e-08	++-
35041	LPC(20:5) [sn1]	LPC	rs17764324	11	61635088	T	G	-0.233963	0.0346781	1.68448e-11	0.0114	0.0578	0.8441	-0.1691	0.0297	1.307e-08	--+
35042	LPC(20:5) [sn1]	LPC	rs17831757	11	61635200	C	T	-0.233793	0.0346752	1.73476e-11	0.0114	0.0578	0.8441	-0.169	0.0297	1.334e-08	++-
35043	LPC(20:5) [sn1]	LPC	rs174623	11	61635294	A	G	0.24261	0.0219753	6.29009e-28	0.0586	0.0355	0.09858	0.1915	0.0187	1.133e-24	+++
35044	LPC(20:5) [sn1]	LPC	rs6591662	11	61635814	G	A	0.231701	0.034748	2.87488e-11	-0.0065	0.0579	0.9113	0.1687	0.0298	1.502e-08	--+
35045	LPC(20:5) [sn1]	LPC	rs6591663	11	61635992	A	G	0.231575	0.0347424	2.92449e-11	-0.0065	0.0579	0.9113	0.1686	0.0298	1.519e-08	++-
35046	LPC(20:5) [sn1]	LPC	rs174625	11	61636013	T	A	0.212135	0.0222719	2.88167e-21	0.0304	0.0476	0.5227	0.1795	0.0202	5.682e-19	-?-
35047	LPC(20:5) [sn1]	LPC	rs7395424	11	61636017	T	A	0.230996	0.0347778	3.42458e-11	-0.0067	0.058	0.9081	0.1681	0.0298	1.739e-08	--+
35048	LPC(20:5) [sn1]	LPC	rs11230815	11	61636126	C	G	0.231591	0.0347397	2.90481e-11	-0.0062	0.0579	0.9142	0.1686	0.0298	1.506e-08	++-
35049	LPC(20:5) [sn1]	LPC	rs11230816	11	61636253	C	G	0.230066	0.034762	4.01522e-11	-0.0065	0.0579	0.9113	0.1675	0.0298	1.931e-08	++-
35050	LPC(20:5) [sn1]	LPC	rs11230817	11	61636255	T	C	0.23141	0.0347378	3.00147e-11	-0.0065	0.0579	0.9113	0.1685	0.0298	1.547e-08	++-
35051	LPC(20:5) [sn1]	LPC	rs174626	11	61637057	A	G	0.238195	0.0219504	4.84352e-27	0.0576	0.0355	0.1047	0.1882	0.0187	6.668e-24	+++
35052	LPC(20:5) [sn1]	LPC	rs7394459	11	61637349	T	C	0.222222	0.0345185	1.32461e-10	0.0025	0.0577	0.9656	0.1642	0.0296	2.927e-08	++-
35053	LPC(20:5) [sn1]	LPC	rs174627	11	61637466	A	G	-0.206436	0.0310812	3.65527e-11	-0.1112	0.0494	0.02452	-0.1795	0.0263	9.109e-12	---
35054	LPC(20:5) [sn1]	LPC	rs174628	11	61637587	C	T	-0.207833	0.0261878	3.36662e-15	-0.1687	0.0435	0.0001051	-0.1974	0.0224	1.373e-18	+++
35055	LPC(20:5) [sn1]	LPC	rs7104849	11	61638044	A	G	0.222375	0.0344596	1.19764e-10	0.0017	0.0577	0.9765	0.1643	0.0296	2.776e-08	++-
35056	LPC(20:5) [sn1]	LPC	rs10897181	11	61638234	C	G	0.220687	0.0344957	1.72138e-10	0.0011	0.0577	0.9854	0.1629	0.0296	3.77e-08	++-
35057	LPC(20:5) [sn1]	LPC	rs79479642	11	61638953	T	G	-0.219569	0.0345663	2.30963e-10	-0.0013	0.0583	0.982	-0.1627	0.0297	4.388e-08	--+
35058	LPC(20:5) [sn1]	LPC	rs7118175	11	61639358	T	C	0.282308	0.0405018	3.57474e-12	0.1559	0.0707	0.0274	0.2511	0.0351	9.029e-13	+++
35059	LPC(20:5) [sn1]	LPC	rs422249	11	61639488	C	T	0.255691	0.0227734	1.02616e-28	0.1312	0.0382	0.0006018	0.2231	0.0196	4.105e-30	---
35060	LPC(20:5) [sn1]	LPC	rs174448	11	61639573	A	G	0.268426	0.0224586	3.1102e-32	0.1339	0.0375	0.000356	0.2329	0.0193	1.221e-33	+++
35061	LPC(20:5) [sn1]	LPC	rs7482316	11	61640198	A	G	0.195476	0.0357163	4.63715e-08	-0.0134	0.0587	0.8194	0.139	0.0305	5.208e-06	+--
35062	LPC(20:5) [sn1]	LPC	rs174449	11	61640379	A	G	0.272548	0.0223768	2.17127e-33	0.1272	0.037	0.0005776	0.2336	0.0191	3.033e-34	+++
35063	LPC(20:5) [sn1]	LPC	rs6591664	11	61640521	A	G	0.19497	0.0356125	4.59485e-08	-0.0133	0.059	0.8216	0.1393	0.0305	4.882e-06	+--
35064	LPC(20:5) [sn1]	LPC	rs174450	11	61641542	T	G	0.225031	0.021857	1.51536e-24	0.0543	0.0353	0.1243	0.1778	0.0186	1.124e-21	+++
35065	LPC(20:5) [sn1]	LPC	rs174451	11	61642763	T	C	-0.197754	0.0257803	2.38936e-14	-0.1495	0.0432	0.0005374	-0.1851	0.0221	6.233e-17	---
35066	LPC(20:5) [sn1]	LPC	rs174453	11	61645967	G	C	-0.242902	0.0289094	5.99855e-17	-0.0975	0.0464	0.03559	-0.2022	0.0245	1.685e-16	+++
35067	LPC(20:5) [sn1]	LPC	rs174634	11	61647387	C	G	0.224755	0.024946	3.40618e-19	0.1206	0.0404	0.00287	0.196	0.0212	2.621e-20	+++
35068	LPC(20:5) [sn1]	LPC	rs174635	11	61647427	G	T	0.22472	0.024945	3.43877e-19	0.1219	0.0404	0.002561	0.1964	0.0212	2.234e-20	---
35069	LPC(20:5) [sn1]	LPC	rs174454	11	61650747	A	G	0.233196	0.0250962	2.72057e-20	0.1138	0.0411	0.005665	0.2008	0.0214	7.009e-21	+++
35070	LPC(20:5) [sn1]	LPC	rs1000778	11	61655305	G	A	0.221659	0.0247021	4.64338e-19	0.1161	0.04	0.003731	0.1926	0.021	5.199e-20	---
35071	LPC(20:5) [sn1]	LPC	rs174455	11	61656117	A	G	0.242166	0.0226004	2.14435e-26	0.1048	0.0372	0.004821	0.2051	0.0193	2.405e-26	+++
35072	LPC(20:5) [sn1]	LPC	rs174456	11	61656182	A	C	0.221846	0.0247254	4.67989e-19	0.1133	0.0401	0.004667	0.1919	0.021	7.442e-20	+++
35073	LPC(20:5) [sn1]	LPC	rs1151144	11	61656585	C	T	0.222006	0.024747	4.73522e-19	0.1132	0.0401	0.004768	0.192	0.0211	7.774e-20	---
35074	LPC(20:5) [sn1]	LPC	rs1295988	11	61656658	C	A	0.222033	0.0247524	4.77144e-19	0.1136	0.0401	0.00459	0.1921	0.0211	7.424e-20	---
35075	LPC(20:5) [sn1]	LPC	rs174457	11	61656975	C	T	0.222425	0.0247685	4.36873e-19	0.1132	0.0401	0.004802	0.1923	0.0211	7.291e-20	---
35076	LPC(20:5) [sn1]	LPC	rs174458	11	61656995	T	C	0.251547	0.0234868	2.17975e-26	0.12	0.0385	0.001813	0.2158	0.02	4.974e-27	+++
35077	LPC(20:5) [sn1]	LPC	rs174459	11	61657050	T	C	0.222486	0.0247844	4.49902e-19	0.1119	0.0401	0.00531	0.192	0.0211	8.801e-20	+++
35078	LPC(20:5) [sn1]	LPC	rs174460	11	61657110	T	C	0.25153	0.0234921	2.24715e-26	0.12	0.0385	0.001813	0.2158	0.02	5.139e-27	+++
35079	LPC(20:5) [sn1]	LPC	rs174461	11	61657401	C	A	0.222202	0.0247909	5.08266e-19	0.1102	0.0403	0.006278	0.1915	0.0211	1.223e-19	---
35080	LPC(20:5) [sn1]	LPC	rs174462	11	61657666	A	G	-0.246793	0.029531	8.86109e-17	-0.0497	0.0469	0.2894	-0.1908	0.025	2.232e-14	---
35081	LPC(20:5) [sn1]	LPC	rs174463	11	61657838	A	G	0.221519	0.0248163	7.05104e-19	0.1102	0.0403	0.006278	0.191	0.0211	1.645e-19	+++
35082	LPC(20:5) [sn1]	LPC	rs174464	11	61657926	G	A	0.222314	0.0248132	5.24471e-19	0.1102	0.0403	0.006278	0.1915	0.0211	1.268e-19	---
35083	LPC(20:5) [sn1]	LPC	rs693672	11	61658629	C	T	0.231843	0.0293049	3.27429e-15	0.0529	0.0462	0.2525	0.1805	0.0247	3.024e-13	---
35084	LPC(20:5) [sn1]	LPC	rs174465	11	61658800	T	C	0.244396	0.0235102	5.68338e-25	0.1131	0.0386	0.003408	0.2089	0.0201	2.429e-25	+++
35085	LPC(20:5) [sn1]	LPC	rs174466	11	61659296	G	A	0.220038	0.0248052	1.1609e-18	0.1062	0.0408	0.009315	0.1894	0.0212	4.194e-19	---
35086	LPC(20:5) [sn1]	LPC	rs174467	11	61662661	G	T	0.17598	0.0315855	2.65284e-08	0.0605	0.0642	0.3457	0.1535	0.0283	6.11e-08	-?-
35087	LPC(20:5) [sn1]	LPC	rs174468	11	61663691	A	G	0.185233	0.0221755	8.79942e-17	0.0244	0.0361	0.4993	0.1412	0.0189	7.839e-14	+-+
35088	LPC(20:5) [sn1]	LPC	rs174469	11	61667443	T	C	-0.240448	0.0293801	3.7691e-16	-0.0243	0.0482	0.6138	-0.1819	0.0251	4.171e-13	--+
35089	LPC(20:5) [sn1]	LPC	rs174470	11	61669608	A	G	-0.240225	0.0295379	5.79537e-16	-0.0244	0.0489	0.6177	-0.1826	0.0253	5.187e-13	--+
35090	LPC(20:5) [sn1]	LPC	rs174471	11	61670037	T	C	0.182139	0.0221138	2.31138e-16	0.0264	0.0363	0.4668	0.14	0.0189	1.245e-13	+++
35091	LPC(20:5) [sn1]	LPC	rs1151139	11	61671156	T	C	-0.238275	0.0296212	1.19686e-15	-0.0269	0.0488	0.5818	-0.1813	0.0253	7.987e-13	--+
35092	LPC(20:5) [sn1]	LPC	rs174472	11	61671956	G	A	-0.132674	0.0219693	1.66522e-09	0.0205	0.0363	0.5718	-0.0916	0.0188	1.101e-06	+--
35093	LPC(20:5) [sn1]	LPC	rs174473	11	61672235	C	T	-0.215066	0.0269922	2.1063e-15	-0.0353	0.0547	0.5185	-0.1798	0.0242	1.087e-13	+?+
35094	LPC(20:5) [sn1]	LPC	rs174474	11	61672265	C	T	-0.209965	0.0269172	7.92597e-15	-0.0359	0.0545	0.5097	-0.1758	0.0241	3.203e-13	+?+
35095	LPC(20:5) [sn1]	LPC	rs174475	11	61672645	C	G	0.175688	0.0220177	1.86492e-15	0.0003	0.0469	0.9946	0.144	0.0199	5.023e-13	+?+
35096	LPC(20:5) [sn1]	LPC	rs174476	11	61674118	T	C	0.18043	0.0220853	3.98789e-16	0.022	0.0362	0.5429	0.1374	0.0189	3.098e-13	+-+
35097	LPC(20:5) [sn1]	LPC	rs174477	11	61675644	C	T	-0.197852	0.0314525	3.52413e-10	-0.0312	0.0519	0.5484	-0.1531	0.0269	1.257e-08	++-
35098	LPC(20:5) [sn1]	LPC	rs666870	11	61677479	A	G	0.177858	0.0220034	8.04362e-16	0.0176	0.0359	0.6242	0.1341	0.0188	8.826e-13	+-+
35099	LPC(20:5) [sn1]	LPC	rs174478	11	61678576	G	T	0.17823	0.0219802	6.54418e-16	0.0165	0.0358	0.645	0.1339	0.0187	8.722e-13	-+-
35100	LPC(20:5) [sn1]	LPC	rs174479	11	61678754	G	C	-0.239521	0.0295293	6.78652e-16	0.0036	0.0604	0.9518	-0.1926	0.0265	3.878e-13	+?-
35101	LPC(20:5) [sn2]	LPC	rs7745932	6	10958110	T	C	0.0998288	0.0246347	5.2537e-05	0.1517	0.0395	0.0001251	0.1143	0.0209	4.558e-08	+++
35102	LPC(20:5) [sn2]	LPC	rs17606561	6	10982359	A	G	0.114028	0.0258044	1.04949e-05	0.1447	0.0421	0.0005873	0.1224	0.022	2.638e-08	+++
35103	LPC(20:5) [sn2]	LPC	rs4495264	6	11003731	C	T	0.11519	0.0258007	8.50156e-06	0.1472	0.0421	0.0004675	0.1239	0.022	1.75e-08	---
35104	LPC(20:5) [sn2]	LPC	rs2295601	6	11005686	A	G	0.113811	0.025804	1.09064e-05	0.1472	0.0421	0.0004675	0.1229	0.022	2.283e-08	+++
35105	LPC(20:5) [sn2]	LPC	rs2180725	6	11025420	C	T	0.117241	0.025818	5.95005e-06	0.1465	0.0422	0.0005091	0.1252	0.022	1.286e-08	---
35106	LPC(20:5) [sn2]	LPC	rs9295754	6	11027742	G	A	0.114913	0.0258335	9.1737e-06	0.1455	0.0422	0.0005706	0.1232	0.022	2.241e-08	---
35107	LPC(20:5) [sn2]	LPC	rs2208338	6	11028654	A	G	0.114875	0.0258341	9.23962e-06	0.1455	0.0422	0.0005706	0.1232	0.022	2.257e-08	+++
35108	LPC(20:5) [sn2]	LPC	rs4640881	6	11033028	G	C	0.114496	0.0258341	9.88864e-06	0.1456	0.0422	0.0005656	0.123	0.022	2.409e-08	---
35109	LPC(20:5) [sn2]	LPC	rs9295757	6	11033625	T	G	0.114326	0.0258326	1.01809e-05	0.1452	0.0421	0.0005689	0.1228	0.022	2.488e-08	+++
35110	LPC(20:5) [sn2]	LPC	rs3798719	6	11036825	T	C	0.113465	0.0256654	1.03616e-05	0.135	0.0416	0.001178	0.1194	0.0218	4.608e-08	+++
35111	LPC(20:5) [sn2]	LPC	rs198421	11	61518237	A	G	0.163321	0.0270197	1.61565e-09	0.0943	0.0434	0.02995	0.1441	0.0229	3.407e-10	+++
35112	LPC(20:5) [sn2]	LPC	rs198459	11	61525020	A	G	0.166339	0.0270072	7.93223e-10	0.0962	0.043	0.02537	0.1465	0.0229	1.499e-10	+++
35113	LPC(20:5) [sn2]	LPC	rs10792318	11	61531443	G	A	-0.158799	0.0267116	2.99947e-09	-0.1525	0.0571	0.007579	-0.1577	0.0242	7.204e-11	+?+
35114	LPC(20:5) [sn2]	LPC	rs55903902	11	61531991	G	A	-0.170841	0.0268695	2.23904e-10	-0.1565	0.0576	0.006547	-0.1683	0.0243	4.795e-12	+?+
35115	LPC(20:5) [sn2]	LPC	rs2269928	11	61537529	G	T	-0.195329	0.0273717	1.09918e-12	-0.1836	0.0578	0.001492	-0.1932	0.0247	5.766e-15	+?+
35116	LPC(20:5) [sn2]	LPC	rs149804	11	61538606	G	A	0.154787	0.0228217	1.33339e-11	0.0554	0.0481	0.2498	0.1365	0.0206	3.562e-11	-?-
35117	LPC(20:5) [sn2]	LPC	rs149803	11	61539020	G	C	0.200205	0.02547	4.82782e-15	0.0945	0.052	0.06932	0.1798	0.0229	3.893e-15	-?-
35118	LPC(20:5) [sn2]	LPC	rs174528	11	61543499	C	T	-0.382352	0.0222663	8.13057e-64	-0.1853	0.0365	3.935e-07	-0.329	0.019	4.522e-67	+++
35119	LPC(20:5) [sn2]	LPC	rs174529	11	61543961	C	T	-0.384086	0.0222498	2.01931e-64	-0.1884	0.0367	2.842e-07	-0.3315	0.019	5.495e-68	+++
35120	LPC(20:5) [sn2]	LPC	rs174530	11	61546592	G	A	-0.384052	0.0222046	1.20315e-64	-0.1781	0.0367	1.181e-06	-0.3288	0.019	3.894e-67	+++
35121	LPC(20:5) [sn2]	LPC	rs7943728	11	61547068	A	G	-0.276102	0.028416	5.34782e-22	-0.1637	0.047	0.0004908	-0.246	0.0243	4.626e-24	---
35122	LPC(20:5) [sn2]	LPC	rs108499	11	61547237	T	C	-0.370643	0.0226047	1.41369e-58	-0.1578	0.0378	2.963e-05	-0.3146	0.0194	3.908e-59	---
35123	LPC(20:5) [sn2]	LPC	rs509360	11	61548559	G	A	-0.19466	0.0234176	1.32379e-16	-0.0987	0.0381	0.009494	-0.1683	0.0199	3.203e-17	+++
35124	LPC(20:5) [sn2]	LPC	rs174532	11	61548874	A	G	0.21492	0.0234639	7.86607e-20	0.0941	0.0386	0.01482	0.1823	0.0201	9.641e-20	+++
35125	LPC(20:5) [sn2]	LPC	rs174533	11	61549025	A	G	-0.403072	0.0222208	1.36944e-70	-0.1944	0.037	1.523e-07	-0.3478	0.0191	1.888e-74	---
35126	LPC(20:5) [sn2]	LPC	rs174534	11	61549458	G	A	-0.36695	0.0223415	9.49196e-59	-0.154	0.0375	3.992e-05	-0.3112	0.0192	4.116e-59	+++
35127	LPC(20:5) [sn2]	LPC	rs174535	11	61551356	C	T	-0.399947	0.0221878	8.66193e-70	-0.1989	0.0369	7.009e-08	-0.3465	0.019	3.23e-74	+++
35128	LPC(20:5) [sn2]	LPC	rs174536	11	61551927	C	A	-0.40105	0.0222124	5.42609e-70	-0.1992	0.0369	6.741e-08	-0.3473	0.019	1.976e-74	+++
35129	LPC(20:5) [sn2]	LPC	rs174537	11	61552680	T	G	-0.402884	0.0222174	1.55451e-70	-0.1988	0.037	7.444e-08	-0.3487	0.019	6.501e-75	---
35130	LPC(20:5) [sn2]	LPC	rs61896141	11	61556039	C	A	-0.283473	0.0283469	3.31228e-23	-0.1796	0.0468	0.0001224	-0.2556	0.0242	5.479e-26	+++
35131	LPC(20:5) [sn2]	LPC	rs117110139	11	61557422	A	G	-0.358156	0.0626193	1.13495e-08	-0.1844	0.101	0.0678	-0.3099	0.0532	5.769e-09	---
35132	LPC(20:5) [sn2]	LPC	rs102275	11	61557803	C	T	-0.400588	0.0221386	2.49936e-70	-0.2046	0.037	3.095e-08	-0.3488	0.019	2.399e-75	+++
35133	LPC(20:5) [sn2]	LPC	rs102274	11	61557826	C	T	-0.404196	0.0222111	5.41137e-71	-0.1949	0.037	1.42e-07	-0.3488	0.019	6.542e-75	+++
35134	LPC(20:5) [sn2]	LPC	rs174538	11	61560081	A	G	-0.387706	0.022652	2.02665e-63	-0.1794	0.0382	2.594e-06	-0.3335	0.0195	1.093e-65	---
35135	LPC(20:5) [sn2]	LPC	rs412334	11	61560261	T	C	0.170627	0.0298375	1.13434e-08	0.0812	0.0486	0.09508	0.1462	0.0254	9.062e-09	+++
35136	LPC(20:5) [sn2]	LPC	rs4246215	11	61564299	T	G	-0.37945	0.0220844	1.14274e-63	-0.1908	0.0368	2.124e-07	-0.3294	0.0189	8.169e-68	---
35137	LPC(20:5) [sn2]	LPC	rs174541	11	61565908	C	T	-0.379349	0.0220825	1.20298e-63	-0.1863	0.0368	4.025e-07	-0.3281	0.0189	2.548e-67	+++
35138	LPC(20:5) [sn2]	LPC	rs193250731	11	61567670	G	T	-0.36186	0.0628745	9.20268e-09	-0.2034	0.1024	0.047	-0.3185	0.0536	2.783e-09	+++
35139	LPC(20:5) [sn2]	LPC	rs174544	11	61567753	A	C	-0.390214	0.0229993	3.8385e-62	-0.1962	0.0384	3.353e-07	-0.3391	0.0197	3.782e-66	---
35140	LPC(20:5) [sn2]	LPC	rs174545	11	61569306	G	C	-0.404741	0.0222127	3.66564e-71	-0.1913	0.037	2.344e-07	-0.3482	0.019	1.126e-74	+++
35141	LPC(20:5) [sn2]	LPC	rs174546	11	61569830	T	C	-0.404739	0.0222127	3.66879e-71	-0.1913	0.037	2.344e-07	-0.3482	0.019	1.127e-74	---
35142	LPC(20:5) [sn2]	LPC	rs174547	11	61570783	C	T	-0.404805	0.0222132	3.51129e-71	-0.1913	0.037	2.344e-07	-0.3482	0.019	1.083e-74	+++
35143	LPC(20:5) [sn2]	LPC	rs174548	11	61571348	G	C	-0.387734	0.0229469	1.03323e-61	-0.2019	0.0383	1.325e-07	-0.3386	0.0197	2.469e-66	+++
35144	LPC(20:5) [sn2]	LPC	rs174549	11	61571382	A	G	-0.390769	0.0230032	2.73665e-62	-0.1963	0.0384	3.238e-07	-0.3395	0.0197	2.671e-66	---
35145	LPC(20:5) [sn2]	LPC	rs174550	11	61571478	C	T	-0.404808	0.0222141	3.54956e-71	-0.1913	0.037	2.344e-07	-0.3482	0.019	1.096e-74	+++
35146	LPC(20:5) [sn2]	LPC	rs4564341	11	61573540	T	C	-0.407778	0.0398943	2.91222e-24	-0.1	0.0666	0.1335	-0.3265	0.0342	1.425e-21	---
35147	LPC(20:5) [sn2]	LPC	rs174553	11	61575158	G	A	-0.404881	0.0222134	3.32347e-71	-0.1913	0.037	2.344e-07	-0.3483	0.019	1.03e-74	+++
35148	LPC(20:5) [sn2]	LPC	rs174554	11	61579463	G	A	-0.404705	0.0222047	3.36624e-71	-0.1893	0.0371	3.278e-07	-0.3478	0.019	1.738e-74	+++
35149	LPC(20:5) [sn2]	LPC	rs174555	11	61579760	C	T	-0.390346	0.0230075	3.84291e-62	-0.1962	0.0385	3.434e-07	-0.3392	0.0197	3.877e-66	+++
35150	LPC(20:5) [sn2]	LPC	rs174556	11	61580635	T	C	-0.389783	0.0230002	5.22162e-62	-0.1973	0.0385	3.004e-07	-0.3392	0.0197	3.962e-66	---
35151	LPC(20:5) [sn2]	LPC	rs174559	11	61581656	A	G	-0.375561	0.0235842	2.58332e-55	-0.1812	0.04	5.84e-06	-0.3254	0.0203	9.559e-58	---
35152	LPC(20:5) [sn2]	LPC	rs174560	11	61581764	C	T	-0.387355	0.022953	1.43623e-61	-0.2034	0.0384	1.149e-07	-0.3389	0.0197	2.475e-66	+++
35153	LPC(20:5) [sn2]	LPC	rs174561	11	61582708	C	T	-0.390323	0.0230123	4.12633e-62	-0.1988	0.0386	2.574e-07	-0.3401	0.0198	2.358e-66	+++
35154	LPC(20:5) [sn2]	LPC	rs174562	11	61585144	G	A	-0.404901	0.0222155	3.36476e-71	-0.1909	0.0374	3.393e-07	-0.3492	0.0191	1.271e-74	+++
35155	LPC(20:5) [sn2]	LPC	rs61897792	11	61586886	T	C	0.211023	0.0375128	2.01059e-08	0.0776	0.084	0.356	0.1888	0.0343	3.528e-08	+?+
35156	LPC(20:5) [sn2]	LPC	rs174564	11	61588305	G	A	-0.403449	0.0222053	8.1983e-71	-0.1974	0.0371	1.012e-07	-0.349	0.019	5.44e-75	+++
35157	LPC(20:5) [sn2]	LPC	rs28456	11	61589481	G	A	-0.386925	0.0229706	2.26821e-61	-0.202	0.0384	1.493e-07	-0.3383	0.0197	5.8e-66	+++
35158	LPC(20:5) [sn2]	LPC	rs174565	11	61591636	G	C	-0.373639	0.0315921	8.14333e-32	-0.1166	0.0539	0.03059	-0.3079	0.0273	1.353e-29	+++
35159	LPC(20:5) [sn2]	LPC	rs174566	11	61592362	G	A	-0.400936	0.02217	3.07158e-70	-0.2021	0.037	4.855e-08	-0.3485	0.019	5.738e-75	+++
35160	LPC(20:5) [sn2]	LPC	rs174567	11	61593005	G	A	-0.401315	0.0221689	2.26906e-70	-0.2015	0.037	5.293e-08	-0.3486	0.019	5.074e-75	+++
35161	LPC(20:5) [sn2]	LPC	rs174568	11	61593816	T	C	-0.402409	0.0222115	1.97674e-70	-0.1969	0.0371	1.1e-07	-0.3482	0.0191	1.411e-74	---
35162	LPC(20:5) [sn2]	LPC	rs968567	11	61595564	T	C	-0.277703	0.0282315	1.63542e-22	-0.1737	0.0467	0.0001988	-0.2498	0.0242	4.534e-25	---
35163	LPC(20:5) [sn2]	LPC	rs99780	11	61596633	T	C	-0.398825	0.0221669	1.43205e-69	-0.2036	0.037	3.751e-08	-0.3473	0.019	1.656e-74	---
35164	LPC(20:5) [sn2]	LPC	rs174570	11	61597212	T	C	-0.372615	0.031543	9.57621e-32	-0.1189	0.0537	0.02669	-0.3075	0.0272	1.215e-29	---
35165	LPC(20:5) [sn2]	LPC	rs1535	11	61597972	G	A	-0.40296	0.0222001	1.11924e-70	-0.2023	0.0369	4.136e-08	-0.3496	0.019	1.895e-75	+++
35166	LPC(20:5) [sn2]	LPC	rs174572	11	61598288	T	C	-0.321129	0.0246931	8.30058e-38	-0.1954	0.0401	1.092e-06	-0.2866	0.021	2.682e-42	---
35167	LPC(20:5) [sn2]	LPC	rs61897793	11	61599347	A	G	-0.276881	0.0282615	2.35541e-22	-0.1682	0.0471	0.0003543	-0.2481	0.0242	1.336e-24	---
35168	LPC(20:5) [sn2]	LPC	rs174573	11	61600327	A	G	-0.320414	0.0246972	1.22679e-37	-0.1933	0.0401	1.447e-06	-0.2855	0.021	5.709e-42	---
35169	LPC(20:5) [sn2]	LPC	rs174574	11	61600342	C	A	0.397788	0.0222199	6.20284e-69	0.2038	0.0369	3.233e-08	0.3461	0.019	6.591e-74	---
35170	LPC(20:5) [sn2]	LPC	rs2524296	11	61601378	T	C	-0.385623	0.0389949	7.86842e-23	-0.105	0.0651	0.1067	-0.3115	0.0335	1.253e-20	---
35171	LPC(20:5) [sn2]	LPC	rs2845574	11	61601872	T	C	-0.383702	0.0390253	1.36932e-22	-0.1019	0.065	0.1167	-0.309	0.0335	2.546e-20	---
35172	LPC(20:5) [sn2]	LPC	rs2845573	11	61601908	G	A	-0.384936	0.0389849	9.1128e-23	-0.1019	0.065	0.1167	-0.31	0.0334	1.791e-20	+++
35173	LPC(20:5) [sn2]	LPC	rs174575	11	61602003	G	C	-0.315635	0.0246174	7.77359e-37	-0.1958	0.0401	1.03e-06	-0.2828	0.021	1.98e-41	+++
35174	LPC(20:5) [sn2]	LPC	rs2727270	11	61603237	T	C	-0.34948	0.0331586	1.25799e-25	-0.1717	0.0553	0.001899	-0.3025	0.0284	2.025e-26	---
35175	LPC(20:5) [sn2]	LPC	rs2727271	11	61603358	T	A	-0.349262	0.0331566	1.33746e-25	-0.1722	0.0552	0.001824	-0.3024	0.0284	2.024e-26	+++
35176	LPC(20:5) [sn2]	LPC	rs174576	11	61603510	A	C	-0.397105	0.0222212	1.10239e-68	-0.1986	0.0369	7.298e-08	-0.3442	0.019	4.134e-73	---
35177	LPC(20:5) [sn2]	LPC	rs2524299	11	61604782	T	A	-0.337713	0.0328635	1.82763e-24	-0.1758	0.0543	0.001208	-0.2943	0.0281	1.212e-25	+++
35178	LPC(20:5) [sn2]	LPC	rs174577	11	61604814	A	C	-0.396724	0.0221922	9.81534e-69	-0.2008	0.0369	5.145e-08	-0.3446	0.019	2.034e-73	---
35179	LPC(20:5) [sn2]	LPC	rs2072113	11	61604967	T	C	-0.343918	0.0331379	6.60489e-25	-0.1822	0.0549	0.0009052	-0.3007	0.0284	2.973e-26	---
35180	LPC(20:5) [sn2]	LPC	rs2072114	11	61605215	G	A	-0.333509	0.032282	1.07081e-24	-0.1927	0.0538	0.0003411	-0.2962	0.0277	1.001e-26	+++
35181	LPC(20:5) [sn2]	LPC	rs174578	11	61605499	A	T	-0.396682	0.0221791	8.20624e-69	-0.2008	0.0369	5.145e-08	-0.3446	0.019	1.737e-73	---
35182	LPC(20:5) [sn2]	LPC	rs174579	11	61605613	T	C	-0.304319	0.0260919	6.10544e-31	-0.1464	0.0434	0.0007513	-0.2624	0.0224	8.59e-32	---
35183	LPC(20:5) [sn2]	LPC	rs174580	11	61606642	G	A	-0.398395	0.0222019	3.09867e-69	-0.1982	0.037	8.158e-08	-0.3453	0.019	1.432e-73	+++
35184	LPC(20:5) [sn2]	LPC	rs174581	11	61606683	A	G	-0.398747	0.0222097	2.64852e-69	-0.1982	0.037	8.158e-08	-0.3455	0.019	1.251e-73	---
35185	LPC(20:5) [sn2]	LPC	rs139957766	11	61607047	A	G	-0.402698	0.0651474	6.85842e-10	-0.1987	0.1212	0.1013	-0.357	0.0574	4.953e-10	---
35186	LPC(20:5) [sn2]	LPC	rs174582	11	61607168	G	A	-0.306647	0.0261681	3.23341e-31	-0.1411	0.0434	0.001154	-0.2626	0.0224	1.075e-31	+++
35187	LPC(20:5) [sn2]	LPC	rs80349011	11	61607457	A	G	-0.365911	0.0637653	1.01381e-08	-0.1817	0.1055	0.08518	-0.3166	0.0546	6.566e-09	---
35188	LPC(20:5) [sn2]	LPC	rs2727265	11	61609004	A	C	-0.379196	0.0393247	8.46932e-22	-0.0998	0.065	0.1248	-0.3043	0.0336	1.497e-19	---
35189	LPC(20:5) [sn2]	LPC	rs174583	11	61609750	T	C	-0.399753	0.0223051	4.42154e-69	-0.1976	0.0368	8.117e-08	-0.3455	0.0191	2.696e-73	---
35190	LPC(20:5) [sn2]	LPC	rs174584	11	61610750	A	G	-0.39994	0.0222901	3.15573e-69	-0.2033	0.0369	3.663e-08	-0.3474	0.0191	4.654e-74	---
35191	LPC(20:5) [sn2]	LPC	rs2526680	11	61611216	T	C	-0.381051	0.039311	5.22461e-22	-0.1079	0.0645	0.09451	-0.3072	0.0336	5.776e-20	---
35192	LPC(20:5) [sn2]	LPC	rs174585	11	61611694	A	G	-0.30592	0.0263354	1.0336e-30	-0.1362	0.044	0.001974	-0.2612	0.0226	6.832e-31	---
35193	LPC(20:5) [sn2]	LPC	rs174587	11	61612830	T	C	-0.30625	0.0268259	1.01145e-29	-0.1208	0.0451	0.007399	-0.2578	0.0231	5.044e-29	---
35194	LPC(20:5) [sn2]	LPC	rs93923	11	61613745	T	C	-0.303935	0.0268249	2.61905e-29	-0.1212	0.0453	0.007513	-0.2566	0.0231	1.087e-28	---
35195	LPC(20:5) [sn2]	LPC	rs2845572	11	61614595	A	G	-0.374072	0.0378781	8.9078e-23	-0.1082	0.0622	0.08201	-0.3022	0.0324	9.653e-21	---
35196	LPC(20:5) [sn2]	LPC	rs174589	11	61615803	G	C	-0.306676	0.0269201	1.32595e-29	-0.1107	0.0458	0.01565	-0.2564	0.0232	2.291e-28	+++
35197	LPC(20:5) [sn2]	LPC	rs2851682	11	61616012	G	A	-0.377494	0.0375961	1.75891e-23	-0.1113	0.0616	0.071	-0.3053	0.0321	1.862e-21	+++
35198	LPC(20:5) [sn2]	LPC	rs174590	11	61616977	C	G	-0.304091	0.0268844	3.20123e-29	-0.1172	0.0458	0.01044	-0.2561	0.0232	2.202e-28	---
35199	LPC(20:5) [sn2]	LPC	rs174591	11	61617676	A	T	-0.313338	0.0252231	1.09266e-34	-0.173	0.042	3.868e-05	-0.2762	0.0216	2.425e-37	---
35200	LPC(20:5) [sn2]	LPC	rs2727263	11	61618012	T	C	-0.375757	0.0402537	1.54288e-20	-0.0276	0.0685	0.6876	-0.2865	0.0347	1.547e-16	-+-
35201	LPC(20:5) [sn2]	LPC	rs61897795	11	61618169	G	A	-0.279224	0.0304081	7.19192e-20	-0.1121	0.0512	0.02857	-0.2356	0.0261	2.006e-19	+++
35202	LPC(20:5) [sn2]	LPC	rs174592	11	61618608	G	A	-0.387132	0.0222538	2.9325e-65	-0.1687	0.0482	0.0004599	-0.3487	0.0202	9.263e-67	+?+
35203	LPC(20:5) [sn2]	LPC	rs174593	11	61618831	C	T	-0.298501	0.0248099	1.15753e-32	-0.1412	0.0544	0.009427	-0.2714	0.0226	2.654e-33	+?+
35204	LPC(20:5) [sn2]	LPC	rs174594	11	61619829	A	C	0.383018	0.0223025	9.93566e-64	0.1637	0.0483	0.0006926	0.3444	0.0202	6.58e-65	+?+
35205	LPC(20:5) [sn2]	LPC	rs174595	11	61619893	T	C	-0.277343	0.0262934	1.16303e-25	-0.0997	0.0455	0.02863	-0.2329	0.0228	1.468e-24	---
35206	LPC(20:5) [sn2]	LPC	rs174597	11	61621040	C	G	-0.277711	0.0259514	2.35609e-26	-0.1195	0.0578	0.03876	-0.2512	0.0237	2.706e-26	-?-
35207	LPC(20:5) [sn2]	LPC	rs174598	11	61621194	A	G	-0.370123	0.0229055	5.85433e-57	-0.1243	0.0505	0.01378	-0.3281	0.0209	9.133e-56	-?-
35208	LPC(20:5) [sn2]	LPC	rs174599	11	61621556	C	G	-0.383797	0.0223219	8.12823e-64	-0.1646	0.0481	0.0006155	-0.3449	0.0202	4.365e-65	-?-
35209	LPC(20:5) [sn2]	LPC	rs73487492	11	61621611	G	A	-0.213217	0.0496404	1.80364e-05	-0.3334	0.0802	3.211e-05	-0.2465	0.0422	5.201e-09	+++
35210	LPC(20:5) [sn2]	LPC	rs174600	11	61622227	C	T	-0.367081	0.0229276	5.3484e-56	-0.146	0.0507	0.003968	-0.3295	0.0209	4.69e-56	+?+
35211	LPC(20:5) [sn2]	LPC	rs174601	11	61623140	T	C	-0.383896	0.022388	1.47772e-63	-0.1858	0.048	0.0001084	-0.3485	0.0203	3.979e-66	-?-
35212	LPC(20:5) [sn2]	LPC	rs2526678	11	61623793	A	G	-0.386433	0.0393423	1.49904e-22	-0.0874	0.0683	0.2007	-0.3119	0.0341	5.696e-20	---
35213	LPC(20:5) [sn2]	LPC	rs97384	11	61624181	C	T	0.380706	0.0225078	6.22109e-62	0.1734	0.0478	0.0002848	0.3431	0.0204	1.082e-63	-?-
35214	LPC(20:5) [sn2]	LPC	rs174602	11	61624414	C	T	-0.196476	0.0290493	1.63264e-11	-0.1964	0.0594	0.0009495	-0.1965	0.0261	5.157e-14	+?+
35215	LPC(20:5) [sn2]	LPC	rs526126	11	61624885	C	G	0.199947	0.0303046	4.73106e-11	-0.0127	0.0618	0.8372	0.1588	0.0272	5.4e-09	+?-
35216	LPC(20:5) [sn2]	LPC	rs174603	11	61626206	A	G	-0.295141	0.0234484	1.14277e-35	-0.0816	0.0503	0.105	-0.2571	0.0213	1.129e-33	-?-
35217	LPC(20:5) [sn2]	LPC	rs174604	11	61626270	G	C	-0.30719	0.022572	4.07317e-41	-0.1123	0.0487	0.02125	-0.2728	0.0205	1.841e-40	+?+
35218	LPC(20:5) [sn2]	LPC	rs174605	11	61626921	T	G	-0.270879	0.0237974	1.47556e-29	-0.0813	0.0396	0.03998	-0.2205	0.0204	2.972e-27	---
35219	LPC(20:5) [sn2]	LPC	rs174606	11	61626973	T	G	-0.253924	0.0220137	2.68024e-30	-0.0607	0.0463	0.19	-0.2183	0.0199	4.74e-28	-?-
35220	LPC(20:5) [sn2]	LPC	rs174607	11	61627321	C	G	-0.278041	0.0246127	3.72383e-29	-0.0623	0.0414	0.132	-0.2216	0.0212	1.086e-25	---
35221	LPC(20:5) [sn2]	LPC	rs174608	11	61627484	G	A	-0.265207	0.0236583	1.00252e-28	-0.0804	0.0392	0.04034	-0.2159	0.0203	1.594e-26	+++
35222	LPC(20:5) [sn2]	LPC	rs174609	11	61627811	C	T	-0.255907	0.0219461	6.53688e-31	-0.06	0.0357	0.0925	-0.2021	0.0187	2.967e-27	+++
35223	LPC(20:5) [sn2]	LPC	rs174610	11	61627833	G	A	-0.25594	0.021942	6.24092e-31	-0.0631	0.0358	0.07802	-0.2032	0.0187	1.695e-27	+++
35224	LPC(20:5) [sn2]	LPC	rs174611	11	61627881	C	T	-0.263398	0.0236162	1.86211e-28	-0.0838	0.039	0.03165	-0.2152	0.0202	1.685e-26	+++
35225	LPC(20:5) [sn2]	LPC	rs174612	11	61628266	G	C	-0.255336	0.0219433	8.68025e-31	-0.0629	0.0358	0.07893	-0.2027	0.0187	2.273e-27	+++
35226	LPC(20:5) [sn2]	LPC	rs174613	11	61628492	A	G	-0.25607	0.0219515	6.21628e-31	-0.0601	0.0358	0.09253	-0.2024	0.0187	2.728e-27	---
35227	LPC(20:5) [sn2]	LPC	rs174614	11	61628915	C	T	-0.255922	0.0219642	7.2637e-31	-0.0608	0.0358	0.08951	-0.2025	0.0187	2.81e-27	+++
35228	LPC(20:5) [sn2]	LPC	rs174615	11	61628964	A	T	-0.2557	0.0219629	8.08021e-31	-0.0608	0.0358	0.08967	-0.2024	0.0187	3.053e-27	---
35229	LPC(20:5) [sn2]	LPC	rs174616	11	61629122	A	G	-0.255762	0.0219657	7.96822e-31	-0.06	0.0358	0.09383	-0.2023	0.0187	3.358e-27	---
35230	LPC(20:5) [sn2]	LPC	rs174617	11	61629166	G	A	-0.25635	0.0219603	5.71373e-31	-0.0583	0.0358	0.1034	-0.2023	0.0187	3.321e-27	+++
35231	LPC(20:5) [sn2]	LPC	rs174618	11	61629322	C	T	-0.229441	0.0220614	5.36038e-25	-0.0495	0.036	0.1687	-0.1802	0.0188	9.332e-22	+++
35232	LPC(20:5) [sn2]	LPC	rs113003506	11	61629377	T	C	-0.245652	0.0341856	7.70483e-13	0.017	0.058	0.7693	-0.1779	0.0294	1.532e-09	-++
35233	LPC(20:5) [sn2]	LPC	rs174619	11	61629666	G	A	0.253754	0.022031	3.1902e-30	0.0566	0.0359	0.1153	0.1999	0.0188	1.882e-26	---
35234	LPC(20:5) [sn2]	LPC	rs174620	11	61629747	G	A	-0.227432	0.0220664	1.39393e-24	-0.0514	0.0359	0.1521	-0.1791	0.0188	1.582e-21	+++
35235	LPC(20:5) [sn2]	LPC	rs174621	11	61630104	A	G	-0.222331	0.0263105	5.1758e-17	-0.1455	0.0439	0.0009284	-0.202	0.0226	3.527e-19	---
35236	LPC(20:5) [sn2]	LPC	rs174622	11	61631927	A	G	-0.221692	0.0262816	5.90913e-17	-0.1473	0.0439	0.0007873	-0.2021	0.0225	3.197e-19	---
35237	LPC(20:5) [sn2]	LPC	rs11539526	11	61633770	T	C	-0.239795	0.0344932	4.0749e-12	-0.0042	0.0577	0.9425	-0.1777	0.0296	1.94e-09	--+
35238	LPC(20:5) [sn2]	LPC	rs77167250	11	61633947	T	C	-0.240718	0.0345394	3.60408e-12	0.0125	0.0577	0.8287	-0.174	0.0296	4.36e-09	--+
35239	LPC(20:5) [sn2]	LPC	rs113268188	11	61634829	G	T	-0.240456	0.0345459	3.83515e-12	0.0125	0.0577	0.8287	-0.1738	0.0296	4.573e-09	++-
35240	LPC(20:5) [sn2]	LPC	rs17764324	11	61635088	T	G	-0.240397	0.0346356	4.40536e-12	0.0149	0.0579	0.7971	-0.173	0.0297	5.778e-09	--+
35241	LPC(20:5) [sn2]	LPC	rs17831757	11	61635200	C	T	-0.24026	0.0346326	4.50987e-12	0.0149	0.0579	0.7971	-0.173	0.0297	5.873e-09	++-
35242	LPC(20:5) [sn2]	LPC	rs174623	11	61635294	A	G	0.250467	0.0219261	9.54526e-30	0.0542	0.0355	0.1265	0.1963	0.0187	6.872e-26	+++
35243	LPC(20:5) [sn2]	LPC	rs6591662	11	61635814	G	A	0.238756	0.034705	6.75404e-12	-0.0089	0.058	0.8781	0.1734	0.0298	5.757e-09	--+
35244	LPC(20:5) [sn2]	LPC	rs6591663	11	61635992	A	G	0.238673	0.0346994	6.81424e-12	-0.0089	0.058	0.8781	0.1734	0.0298	5.786e-09	++-
35245	LPC(20:5) [sn2]	LPC	rs174625	11	61636013	T	A	0.218296	0.0222325	1.7696e-22	0.0322	0.0476	0.4989	0.185	0.0201	4.213e-20	-?-
35246	LPC(20:5) [sn2]	LPC	rs7395424	11	61636017	T	A	0.237985	0.0347349	8.20863e-12	-0.0092	0.058	0.8735	0.1727	0.0298	6.806e-09	--+
35247	LPC(20:5) [sn2]	LPC	rs11230815	11	61636126	C	G	0.238614	0.0346968	6.86947e-12	-0.009	0.0579	0.8771	0.1732	0.0298	5.884e-09	++-
35248	LPC(20:5) [sn2]	LPC	rs11230816	11	61636253	C	G	0.236987	0.0347193	9.79945e-12	-0.0089	0.058	0.8781	0.1721	0.0298	7.61e-09	++-
35249	LPC(20:5) [sn2]	LPC	rs11230817	11	61636255	T	C	0.23847	0.0346948	7.05161e-12	-0.0089	0.058	0.8781	0.1732	0.0298	5.927e-09	++-
35250	LPC(20:5) [sn2]	LPC	rs174626	11	61637057	A	G	0.246728	0.021901	5.58282e-29	0.0558	0.0355	0.1164	0.1941	0.0186	2.155e-25	+++
35251	LPC(20:5) [sn2]	LPC	rs7394459	11	61637349	T	C	0.229954	0.034476	2.83508e-11	-0.0002	0.0577	0.9979	0.1694	0.0296	1.041e-08	++-
35252	LPC(20:5) [sn2]	LPC	rs174627	11	61637466	A	G	-0.216788	0.0310245	3.39682e-12	-0.114	0.0494	0.02107	-0.1878	0.0263	9.012e-13	---
35253	LPC(20:5) [sn2]	LPC	rs174628	11	61637587	C	T	-0.213083	0.0261462	6.23301e-16	-0.1638	0.0435	0.0001661	-0.2	0.0224	4.457e-19	+++
35254	LPC(20:5) [sn2]	LPC	rs7104849	11	61638044	A	G	0.22982	0.0344182	2.69899e-11	-0.0011	0.0577	0.9854	0.1692	0.0296	1.033e-08	++-
35255	LPC(20:5) [sn2]	LPC	rs10897181	11	61638234	C	G	0.22805	0.0344543	3.99631e-11	-0.0019	0.0578	0.9737	0.1677	0.0296	1.45e-08	++-
35256	LPC(20:5) [sn2]	LPC	rs79479642	11	61638953	T	G	-0.226953	0.0345246	5.40798e-11	0.0008	0.0583	0.9889	-0.1678	0.0297	1.615e-08	--+
35257	LPC(20:5) [sn2]	LPC	rs7118175	11	61639358	T	C	0.288843	0.0404626	1.07915e-12	0.1546	0.0707	0.02875	0.2557	0.0351	3.295e-13	+++
35258	LPC(20:5) [sn2]	LPC	rs422249	11	61639488	C	T	0.262516	0.0227257	2.87982e-30	0.1267	0.0383	0.0009216	0.2271	0.0195	3.13e-31	---
35259	LPC(20:5) [sn2]	LPC	rs174448	11	61639573	A	G	0.276919	0.0224018	2.53417e-34	0.1325	0.0375	0.0004096	0.239	0.0192	1.922e-35	+++
35260	LPC(20:5) [sn2]	LPC	rs7481842	11	61639705	T	C	0.196991	0.03541	2.78347e-08	-0.0048	0.0588	0.9343	0.1433	0.0303	2.324e-06	+--
35261	LPC(20:5) [sn2]	LPC	rs7482316	11	61640198	A	G	0.202951	0.0356742	1.35012e-08	-0.0145	0.0587	0.8054	0.1443	0.0305	2.212e-06	+--
35262	LPC(20:5) [sn2]	LPC	rs174449	11	61640379	A	G	0.280147	0.0223229	2.66469e-35	0.1252	0.037	0.0007083	0.2387	0.0191	8.099e-36	+++
35263	LPC(20:5) [sn2]	LPC	rs6591664	11	61640521	A	G	0.202457	0.0355706	1.32987e-08	-0.0139	0.059	0.8137	0.1447	0.0305	2.016e-06	+--
35264	LPC(20:5) [sn2]	LPC	rs174450	11	61641542	T	G	0.233044	0.0218105	2.78615e-26	0.0522	0.0353	0.14	0.1832	0.0186	5.725e-23	+++
35265	LPC(20:5) [sn2]	LPC	rs174451	11	61642763	T	C	-0.202691	0.0257432	4.98638e-15	-0.1467	0.0432	0.0006862	-0.188	0.0221	1.867e-17	---
35266	LPC(20:5) [sn2]	LPC	rs174453	11	61645967	G	C	-0.25325	0.0288546	2.42314e-18	-0.1012	0.0464	0.02924	-0.2109	0.0245	7.597e-18	+++
35267	LPC(20:5) [sn2]	LPC	rs174634	11	61647387	C	G	0.231255	0.0249046	2.82558e-20	0.118	0.0404	0.00352	0.2001	0.0212	3.843e-21	+++
35268	LPC(20:5) [sn2]	LPC	rs174635	11	61647427	G	T	0.231224	0.0249036	2.84869e-20	0.1192	0.0404	0.003189	0.2004	0.0212	3.322e-21	---
35269	LPC(20:5) [sn2]	LPC	rs174454	11	61650747	A	G	0.239258	0.0250556	2.51611e-21	0.1105	0.0411	0.007226	0.2044	0.0214	1.261e-21	+++
35270	LPC(20:5) [sn2]	LPC	rs1000778	11	61655305	G	A	0.228137	0.024659	3.80664e-20	0.1146	0.04	0.004219	0.1969	0.021	6.706e-21	---
35271	LPC(20:5) [sn2]	LPC	rs174455	11	61656117	A	G	0.250585	0.0225525	3.19771e-28	0.1029	0.0372	0.005634	0.2108	0.0193	7.827e-28	+++
35272	LPC(20:5) [sn2]	LPC	rs174456	11	61656182	A	C	0.228339	0.0246824	3.82594e-20	0.1121	0.0401	0.005123	0.1964	0.021	9.248e-21	+++
35273	LPC(20:5) [sn2]	LPC	rs1151144	11	61656585	C	T	0.228509	0.024704	3.86728e-20	0.112	0.0401	0.005201	0.1964	0.021	9.567e-21	---
35274	LPC(20:5) [sn2]	LPC	rs1295988	11	61656658	C	A	0.22854	0.0247094	3.89548e-20	0.1125	0.0401	0.004996	0.1966	0.021	9.09e-21	---
35275	LPC(20:5) [sn2]	LPC	rs174457	11	61656975	C	T	0.228948	0.0247256	3.5391e-20	0.1122	0.0401	0.00518	0.1968	0.0211	8.789e-21	---
35276	LPC(20:5) [sn2]	LPC	rs174458	11	61656995	T	C	0.258202	0.0234432	8.69519e-28	0.1183	0.0384	0.002069	0.2202	0.02	3.576e-28	+++
35277	LPC(20:5) [sn2]	LPC	rs174459	11	61657050	T	C	0.229024	0.0247416	3.63512e-20	0.1113	0.0401	0.005534	0.1966	0.0211	1.007e-20	+++
35278	LPC(20:5) [sn2]	LPC	rs174460	11	61657110	T	C	0.258179	0.0234486	9.00912e-28	0.1183	0.0384	0.002069	0.2202	0.02	3.709e-28	+++
35279	LPC(20:5) [sn2]	LPC	rs174461	11	61657401	C	A	0.228724	0.0247481	4.15296e-20	0.1092	0.0403	0.006746	0.196	0.0211	1.487e-20	---
35280	LPC(20:5) [sn2]	LPC	rs174462	11	61657666	A	G	-0.256679	0.0294704	4.44521e-18	-0.052	0.0469	0.2676	-0.1987	0.025	1.664e-15	---
35281	LPC(20:5) [sn2]	LPC	rs174463	11	61657838	A	G	0.227991	0.0247736	5.94494e-20	0.1092	0.0403	0.006746	0.1954	0.0211	2.055e-20	+++
35282	LPC(20:5) [sn2]	LPC	rs174464	11	61657926	G	A	0.22885	0.0247705	4.27726e-20	0.1092	0.0403	0.006746	0.1961	0.0211	1.541e-20	---
35283	LPC(20:5) [sn2]	LPC	rs693672	11	61658629	C	T	0.241903	0.0292444	1.77978e-16	0.0531	0.0462	0.2507	0.1879	0.0247	2.887e-14	---
35284	LPC(20:5) [sn2]	LPC	rs174465	11	61658800	T	C	0.251101	0.0234698	2.46924e-26	0.11	0.0386	0.004364	0.213	0.0201	2.348e-26	+++
35285	LPC(20:5) [sn2]	LPC	rs174466	11	61659296	G	A	0.22803	0.0247563	5.57073e-20	0.1022	0.0408	0.01236	0.1942	0.0212	4.566e-20	---
35286	LPC(20:5) [sn2]	LPC	rs174467	11	61662661	G	T	0.178461	0.0315637	1.65417e-08	0.0606	0.0642	0.3452	0.1555	0.0283	4.011e-08	-?-
35287	LPC(20:5) [sn2]	LPC	rs174468	11	61663691	A	G	0.194221	0.0221379	2.44513e-18	0.0232	0.0361	0.521	0.1476	0.0189	5.427e-15	+-+
35288	LPC(20:5) [sn2]	LPC	rs174469	11	61667443	T	C	-0.248962	0.029319	2.93903e-17	-0.0223	0.0482	0.643	-0.1877	0.025	6.64e-14	--+
35289	LPC(20:5) [sn2]	LPC	rs174470	11	61669608	A	G	-0.248746	0.0294755	4.63169e-17	-0.0239	0.0489	0.6252	-0.1889	0.0253	7.354e-14	--+
35290	LPC(20:5) [sn2]	LPC	rs174471	11	61670037	T	C	0.190561	0.0220773	8.35592e-18	0.026	0.0363	0.4735	0.1461	0.0189	9.519e-15	+-+
35291	LPC(20:5) [sn2]	LPC	rs1151139	11	61671156	T	C	-0.246681	0.0295587	1.0221e-16	-0.0265	0.0488	0.5875	-0.1876	0.0253	1.182e-13	--+
35292	LPC(20:5) [sn2]	LPC	rs174472	11	61671956	G	A	-0.137494	0.0219374	3.99016e-10	0.0182	0.0363	0.6165	-0.0958	0.0188	3.334e-07	+--
35293	LPC(20:5) [sn2]	LPC	rs174473	11	61672235	C	T	-0.221753	0.0269417	2.5035e-16	-0.0267	0.0547	0.6255	-0.1836	0.0242	2.994e-14	+?+
35294	LPC(20:5) [sn2]	LPC	rs174474	11	61672265	C	T	-0.216936	0.0268669	8.99931e-16	-0.0265	0.0545	0.6263	-0.1797	0.0241	8.822e-14	+?+
35295	LPC(20:5) [sn2]	LPC	rs174475	11	61672645	C	G	0.183588	0.0219817	8.9915e-17	0.0118	0.0469	0.8019	0.1526	0.0199	1.752e-14	+?+
35296	LPC(20:5) [sn2]	LPC	rs174476	11	61674118	T	C	0.188415	0.0220505	1.75303e-17	0.0217	0.0362	0.5494	0.1432	0.0188	2.802e-14	+-+
35297	LPC(20:5) [sn2]	LPC	rs174477	11	61675644	C	T	-0.205361	0.0313941	6.91104e-11	-0.0326	0.052	0.5303	-0.1592	0.0269	3.136e-09	++-
35298	LPC(20:5) [sn2]	LPC	rs666870	11	61677479	A	G	0.185354	0.0219702	4.37324e-17	0.0164	0.0359	0.6474	0.1393	0.0187	1.054e-13	+-+
35299	LPC(20:5) [sn2]	LPC	rs174478	11	61678576	G	T	0.185654	0.0219473	3.61722e-17	0.0162	0.0358	0.6512	0.1393	0.0187	9.631e-14	-+-
35300	LPC(20:5) [sn2]	LPC	rs174479	11	61678754	G	C	-0.246835	0.0294698	7.74083e-17	0.0087	0.0604	0.8848	-0.1976	0.0265	8.437e-14	+?-
35301	LPC(22:0) [sn1]	LPC	rs62163220	2	139509156	C	T	-0.331204	0.079015	2.81602e-05	0.0681	0.1439	0.6359	-0.2387	0.0693	0.0005682	+--
35302	LPC(22:0) [sn1]	LPC	rs174528	11	61543499	C	T	-0.14035	0.0228898	9.41594e-10	-0.1463	0.0367	6.645e-05	-0.142	0.0194	2.605e-13	+++
35303	LPC(22:0) [sn1]	LPC	rs174529	11	61543961	C	T	-0.140435	0.0228881	9.15647e-10	-0.1469	0.037	7.173e-05	-0.1422	0.0195	2.735e-13	+++
35304	LPC(22:0) [sn1]	LPC	rs174530	11	61546592	G	A	-0.137159	0.0228484	2.08488e-09	-0.1326	0.0368	0.0003165	-0.1359	0.0194	2.567e-12	+++
35305	LPC(22:0) [sn1]	LPC	rs108499	11	61547237	T	C	-0.111272	0.0231959	1.65497e-06	-0.1156	0.038	0.002321	-0.1125	0.0198	1.336e-08	---
35306	LPC(22:0) [sn1]	LPC	rs174533	11	61549025	A	G	-0.142269	0.0229522	6.18874e-10	-0.1508	0.0372	4.952e-05	-0.1446	0.0195	1.301e-13	---
35307	LPC(22:0) [sn1]	LPC	rs174534	11	61549458	G	A	-0.116637	0.0229213	3.74874e-07	-0.1176	0.0376	0.001755	-0.1169	0.0196	2.322e-09	+++
35308	LPC(22:0) [sn1]	LPC	rs174535	11	61551356	C	T	-0.142604	0.0229035	5.18832e-10	-0.1553	0.037	2.755e-05	-0.1461	0.0195	6.344e-14	+++
35309	LPC(22:0) [sn1]	LPC	rs174536	11	61551927	C	A	-0.143522	0.0229318	4.22801e-10	-0.1519	0.0371	4.205e-05	-0.1458	0.0195	7.583e-14	+++
35310	LPC(22:0) [sn1]	LPC	rs174537	11	61552680	T	G	-0.14424	0.0229474	3.55694e-10	-0.1532	0.0371	3.615e-05	-0.1467	0.0195	5.532e-14	---
35311	LPC(22:0) [sn1]	LPC	rs102275	11	61557803	C	T	-0.142351	0.0228526	5.0982e-10	-0.1713	0.0371	3.787e-06	-0.1503	0.0195	1.089e-14	+++
35312	LPC(22:0) [sn1]	LPC	rs102274	11	61557826	C	T	-0.143382	0.0229503	4.53416e-10	-0.1544	0.0371	3.22e-05	-0.1464	0.0195	6.381e-14	+++
35313	LPC(22:0) [sn1]	LPC	rs174538	11	61560081	A	G	-0.118481	0.023317	3.88055e-07	-0.137	0.0383	0.0003413	-0.1235	0.0199	5.54e-10	---
35314	LPC(22:0) [sn1]	LPC	rs4246215	11	61564299	T	G	-0.135328	0.0227482	2.87967e-09	-0.167	0.0369	6.002e-06	-0.1441	0.0194	1.012e-13	---
35315	LPC(22:0) [sn1]	LPC	rs174541	11	61565908	C	T	-0.133481	0.0227484	4.6992e-09	-0.1673	0.0369	5.664e-06	-0.1428	0.0194	1.621e-13	+++
35316	LPC(22:0) [sn1]	LPC	rs174544	11	61567753	A	C	-0.129128	0.0236861	5.23801e-08	-0.1589	0.0385	3.748e-05	-0.1373	0.0202	1.024e-11	---
35317	LPC(22:0) [sn1]	LPC	rs174545	11	61569306	G	C	-0.143458	0.0229545	4.46938e-10	-0.156	0.0371	2.618e-05	-0.1469	0.0195	5.2e-14	+++
35318	LPC(22:0) [sn1]	LPC	rs174546	11	61569830	T	C	-0.143455	0.0229544	4.47408e-10	-0.156	0.0371	2.618e-05	-0.1469	0.0195	5.205e-14	---
35319	LPC(22:0) [sn1]	LPC	rs174547	11	61570783	C	T	-0.143442	0.0229552	4.49478e-10	-0.156	0.0371	2.618e-05	-0.1469	0.0195	5.23e-14	+++
35320	LPC(22:0) [sn1]	LPC	rs174548	11	61571348	G	C	-0.130397	0.0236164	3.53836e-08	-0.1735	0.0384	6.122e-06	-0.1422	0.0201	1.52e-12	+++
35321	LPC(22:0) [sn1]	LPC	rs174549	11	61571382	A	G	-0.129323	0.0236925	5.04015e-08	-0.1599	0.0385	3.327e-05	-0.1377	0.0202	8.896e-12	---
35322	LPC(22:0) [sn1]	LPC	rs174550	11	61571478	C	T	-0.143403	0.0229562	4.55214e-10	-0.156	0.0371	2.618e-05	-0.1469	0.0195	5.298e-14	+++
35323	LPC(22:0) [sn1]	LPC	rs174553	11	61575158	G	A	-0.143295	0.022956	4.68737e-10	-0.156	0.0371	2.618e-05	-0.1468	0.0195	5.46e-14	+++
35324	LPC(22:0) [sn1]	LPC	rs174554	11	61579463	G	A	-0.142012	0.022948	6.58768e-10	-0.1559	0.0372	2.72e-05	-0.1459	0.0195	8.026e-14	+++
35325	LPC(22:0) [sn1]	LPC	rs174555	11	61579760	C	T	-0.13	0.0236939	4.30107e-08	-0.1573	0.0386	4.611e-05	-0.1375	0.0202	9.931e-12	+++
35326	LPC(22:0) [sn1]	LPC	rs174556	11	61580635	T	C	-0.127721	0.023687	7.29546e-08	-0.162	0.0386	2.745e-05	-0.1371	0.0202	1.13e-11	---
35327	LPC(22:0) [sn1]	LPC	rs174559	11	61581656	A	G	-0.103596	0.0242004	1.89349e-05	-0.147	0.04	0.0002397	-0.1152	0.0207	2.642e-08	---
35328	LPC(22:0) [sn1]	LPC	rs174560	11	61581764	C	T	-0.130895	0.0236199	3.15427e-08	-0.1759	0.0384	4.726e-06	-0.1432	0.0201	1.098e-12	+++
35329	LPC(22:0) [sn1]	LPC	rs174561	11	61582708	C	T	-0.129726	0.0236988	4.61876e-08	-0.1637	0.0386	2.267e-05	-0.139	0.0202	5.93e-12	+++
35330	LPC(22:0) [sn1]	LPC	rs174562	11	61585144	G	A	-0.142636	0.0229589	5.65029e-10	-0.1588	0.0375	2.24e-05	-0.1471	0.0196	5.808e-14	+++
35331	LPC(22:0) [sn1]	LPC	rs174564	11	61588305	G	A	-0.142066	0.0229369	6.38111e-10	-0.1732	0.0371	3.009e-06	-0.1507	0.0195	1.125e-14	+++
35332	LPC(22:0) [sn1]	LPC	rs28456	11	61589481	G	A	-0.126464	0.0236371	9.20021e-08	-0.178	0.0385	3.691e-06	-0.1406	0.0201	2.923e-12	+++
35333	LPC(22:0) [sn1]	LPC	rs174566	11	61592362	G	A	-0.142022	0.0228865	5.92218e-10	-0.1726	0.0371	3.231e-06	-0.1505	0.0195	1.111e-14	+++
35334	LPC(22:0) [sn1]	LPC	rs174567	11	61593005	G	A	-0.141244	0.0228881	7.35486e-10	-0.1728	0.0371	3.12e-06	-0.15	0.0195	1.354e-14	+++
35335	LPC(22:0) [sn1]	LPC	rs174568	11	61593816	T	C	-0.138984	0.0229447	1.49104e-09	-0.1593	0.0371	1.799e-05	-0.1446	0.0195	1.29e-13	---
35336	LPC(22:0) [sn1]	LPC	rs99780	11	61596633	T	C	-0.139946	0.0228775	1.02886e-09	-0.176	0.0371	2.036e-06	-0.1499	0.0195	1.358e-14	---
35337	LPC(22:0) [sn1]	LPC	rs1535	11	61597972	G	A	-0.137751	0.0229397	2.05475e-09	-0.1577	0.037	2.065e-05	-0.1433	0.0195	2.027e-13	+++
35338	LPC(22:0) [sn1]	LPC	rs174572	11	61598288	T	C	-0.120326	0.02507	1.63631e-06	-0.153	0.0402	0.0001408	-0.1295	0.0213	1.151e-09	---
35339	LPC(22:0) [sn1]	LPC	rs174573	11	61600327	A	G	-0.12112	0.0250721	1.3989e-06	-0.1527	0.0402	0.0001459	-0.13	0.0213	1.005e-09	---
35340	LPC(22:0) [sn1]	LPC	rs174574	11	61600342	C	A	0.139805	0.0229235	1.15243e-09	0.1719	0.037	3.316e-06	0.1487	0.0195	2.28e-14	---
35341	LPC(22:0) [sn1]	LPC	rs174575	11	61602003	G	C	-0.118827	0.0249743	2.01223e-06	-0.1681	0.0402	2.835e-05	-0.1326	0.0212	4.075e-10	+++
35342	LPC(22:0) [sn1]	LPC	rs174576	11	61603510	A	C	-0.13789	0.0229274	1.94258e-09	-0.1702	0.037	4.17e-06	-0.1469	0.0195	4.814e-14	---
35343	LPC(22:0) [sn1]	LPC	rs174577	11	61604814	A	C	-0.1379	0.0228975	1.84496e-09	-0.1724	0.037	3.095e-06	-0.1475	0.0195	3.559e-14	---
35344	LPC(22:0) [sn1]	LPC	rs174578	11	61605499	A	T	-0.137145	0.0228837	2.20733e-09	-0.1724	0.037	3.095e-06	-0.1469	0.0195	4.318e-14	---
35345	LPC(22:0) [sn1]	LPC	rs174580	11	61606642	G	A	-0.135873	0.0229148	3.25075e-09	-0.1737	0.037	2.656e-06	-0.1464	0.0195	5.76e-14	+++
35346	LPC(22:0) [sn1]	LPC	rs174581	11	61606683	A	G	-0.135545	0.0229244	3.59727e-09	-0.1737	0.037	2.656e-06	-0.1461	0.0195	6.415e-14	---
35347	LPC(22:0) [sn1]	LPC	rs174583	11	61609750	T	C	-0.136153	0.02302	3.55335e-09	-0.1696	0.0369	4.293e-06	-0.1455	0.0195	9.26e-14	---
35348	LPC(22:0) [sn1]	LPC	rs174584	11	61610750	A	G	-0.137264	0.0230062	2.59283e-09	-0.1685	0.037	5.293e-06	-0.146	0.0195	7.971e-14	---
35349	LPC(22:0) [sn1]	LPC	rs174591	11	61617676	A	T	-0.129831	0.0255629	3.92777e-07	-0.1542	0.0421	0.0002497	-0.1364	0.0219	4.318e-10	---
35350	LPC(22:0) [sn1]	LPC	rs174592	11	61618608	G	A	-0.118893	0.0229518	2.29923e-07	-0.1414	0.0482	0.00338	-0.123	0.0207	2.905e-09	+?+
35351	LPC(22:0) [sn1]	LPC	rs174594	11	61619829	A	C	0.11776	0.0229772	3.08112e-07	0.1482	0.0483	0.002166	0.1234	0.0208	2.76e-09	+?+
35352	LPC(22:0) [sn1]	LPC	rs174599	11	61621556	C	G	-0.115777	0.0230089	5.0215e-07	-0.147	0.0481	0.002261	-0.1216	0.0208	4.72e-09	-?-
35353	LPC(22:0) [sn1]	LPC	rs174601	11	61623140	T	C	-0.117316	0.0230608	3.76109e-07	-0.1691	0.0481	0.000434	-0.127	0.0208	1.005e-09	-?-
35354	LPC(22:0) [sn1]	LPC	rs97384	11	61624181	C	T	0.117961	0.0231655	3.66632e-07	0.154	0.0479	0.001291	0.1248	0.0209	2.159e-09	-?-
35355	LPC(22:0) [sn2]	LPC	rs78417185	1	179051733	T	C	-0.185346	0.0405553	5.05301e-06	-0.2079	0.066	0.001625	-0.1915	0.0345	2.96e-08	---
35356	LPC(22:0) [sn2]	LPC	rs2274228	1	179052002	G	T	-0.183134	0.0404886	6.33252e-06	-0.2086	0.066	0.001574	-0.1901	0.0345	3.625e-08	+++
35357	LPC(22:0) [sn2]	LPC	rs74454815	1	179056558	T	C	-0.183896	0.0405076	5.85278e-06	-0.2023	0.0657	0.002075	-0.189	0.0345	4.243e-08	---
35358	LPC(22:0) [sn2]	LPC	rs45499094	1	179057597	A	C	-0.183348	0.0405198	6.27777e-06	-0.2039	0.0658	0.001935	-0.189	0.0345	4.289e-08	---
35359	LPC(22:0) [sn2]	LPC	rs62163220	2	139509156	C	T	-0.318249	0.0788879	5.55975e-05	0.0473	0.144	0.7426	-0.2339	0.0692	0.0007235	+--
35360	LPC(22:0) [sn2]	LPC	rs35371154	5	29524893	A	G	0.216528	0.044754	1.34576e-06	0.0246	0.0689	0.7212	0.1596	0.0375	2.118e-05	++-
35361	LPC(22:0) [sn2]	LPC	rs174528	11	61543499	C	T	-0.129962	0.0228489	1.37943e-08	-0.1331	0.0367	0.0002887	-0.1308	0.0194	1.534e-11	+++
35362	LPC(22:0) [sn2]	LPC	rs174529	11	61543961	C	T	-0.130032	0.0228494	1.34953e-08	-0.1337	0.037	0.0002999	-0.131	0.0194	1.566e-11	+++
35363	LPC(22:0) [sn2]	LPC	rs174530	11	61546592	G	A	-0.126961	0.02281	2.77657e-08	-0.1217	0.0368	0.0009565	-0.1255	0.0194	9.728e-11	+++
35364	LPC(22:0) [sn2]	LPC	rs174533	11	61549025	A	G	-0.128827	0.0229192	2.02432e-08	-0.1388	0.0372	0.000189	-0.1316	0.0195	1.542e-11	---
35365	LPC(22:0) [sn2]	LPC	rs174534	11	61549458	G	A	-0.114651	0.0228708	5.59473e-07	-0.0963	0.0376	0.01046	-0.1097	0.0195	1.984e-08	+++
35366	LPC(22:0) [sn2]	LPC	rs174535	11	61551356	C	T	-0.130934	0.022868	1.10242e-08	-0.143	0.037	0.0001134	-0.1343	0.0195	5.212e-12	+++
35367	LPC(22:0) [sn2]	LPC	rs174536	11	61551927	C	A	-0.132362	0.022896	7.9637e-09	-0.1383	0.0371	0.0001931	-0.134	0.0195	6.095e-12	+++
35368	LPC(22:0) [sn2]	LPC	rs174537	11	61552680	T	G	-0.130384	0.0229142	1.35501e-08	-0.14	0.0371	0.0001624	-0.133	0.0195	8.924e-12	---
35369	LPC(22:0) [sn2]	LPC	rs102275	11	61557803	C	T	-0.128705	0.0228184	1.80743e-08	-0.1573	0.0371	2.221e-05	-0.1366	0.0194	2.116e-12	+++
35370	LPC(22:0) [sn2]	LPC	rs102274	11	61557826	C	T	-0.130007	0.0229166	1.49521e-08	-0.143	0.0372	0.0001195	-0.1336	0.0195	7.485e-12	+++
35371	LPC(22:0) [sn2]	LPC	rs174538	11	61560081	A	G	-0.111286	0.0232714	1.79019e-06	-0.1165	0.0383	0.00233	-0.1127	0.0199	1.447e-08	---
35372	LPC(22:0) [sn2]	LPC	rs4246215	11	61564299	T	G	-0.118924	0.0227194	1.72742e-07	-0.1501	0.037	4.914e-05	-0.1275	0.0194	4.541e-11	---
35373	LPC(22:0) [sn2]	LPC	rs174541	11	61565908	C	T	-0.117115	0.0227194	2.64378e-07	-0.1528	0.0369	3.475e-05	-0.1269	0.0193	5.386e-11	+++
35374	LPC(22:0) [sn2]	LPC	rs174544	11	61567753	A	C	-0.118463	0.023647	5.67319e-07	-0.1485	0.0386	0.0001175	-0.1267	0.0202	3.3e-10	---
35375	LPC(22:0) [sn2]	LPC	rs174545	11	61569306	G	C	-0.129585	0.0229214	1.6743e-08	-0.1453	0.0371	9.058e-05	-0.1339	0.0195	6.557e-12	+++
35376	LPC(22:0) [sn2]	LPC	rs174546	11	61569830	T	C	-0.129582	0.0229213	1.67566e-08	-0.1453	0.0371	9.058e-05	-0.1339	0.0195	6.563e-12	---
35377	LPC(22:0) [sn2]	LPC	rs174547	11	61570783	C	T	-0.129617	0.022922	1.66235e-08	-0.1453	0.0371	9.058e-05	-0.1339	0.0195	6.509e-12	+++
35378	LPC(22:0) [sn2]	LPC	rs174548	11	61571348	G	C	-0.120525	0.0235743	3.3222e-07	-0.1609	0.0384	2.744e-05	-0.1316	0.0201	5.7e-11	+++
35379	LPC(22:0) [sn2]	LPC	rs174549	11	61571382	A	G	-0.118937	0.023653	5.14313e-07	-0.1495	0.0386	0.0001053	-0.1273	0.0202	2.718e-10	---
35380	LPC(22:0) [sn2]	LPC	rs174550	11	61571478	C	T	-0.129644	0.0229229	1.65326e-08	-0.1453	0.0371	9.058e-05	-0.134	0.0195	6.472e-12	+++
35381	LPC(22:0) [sn2]	LPC	rs174553	11	61575158	G	A	-0.129826	0.0229223	1.57719e-08	-0.1453	0.0371	9.058e-05	-0.1341	0.0195	6.167e-12	+++
35382	LPC(22:0) [sn2]	LPC	rs174554	11	61579463	G	A	-0.128724	0.022914	2.05915e-08	-0.1443	0.0372	0.0001034	-0.133	0.0195	9.136e-12	+++
35383	LPC(22:0) [sn2]	LPC	rs174555	11	61579760	C	T	-0.120189	0.0236534	3.9039e-07	-0.1447	0.0386	0.00018	-0.1269	0.0202	3.187e-10	+++
35384	LPC(22:0) [sn2]	LPC	rs174556	11	61580635	T	C	-0.117791	0.0236464	6.56349e-07	-0.1498	0.0386	0.0001056	-0.1265	0.0202	3.548e-10	---
35385	LPC(22:0) [sn2]	LPC	rs174560	11	61581764	C	T	-0.121607	0.0235766	2.61231e-07	-0.1616	0.0384	2.63e-05	-0.1325	0.0201	4.267e-11	+++
35386	LPC(22:0) [sn2]	LPC	rs174561	11	61582708	C	T	-0.119846	0.0236582	4.23383e-07	-0.1507	0.0387	9.664e-05	-0.1283	0.0202	2.07e-10	+++
35387	LPC(22:0) [sn2]	LPC	rs174562	11	61585144	G	A	-0.129473	0.0229246	1.72986e-08	-0.1445	0.0374	0.0001131	-0.1336	0.0196	8.338e-12	+++
35388	LPC(22:0) [sn2]	LPC	rs174564	11	61588305	G	A	-0.129209	0.0229004	1.79561e-08	-0.1585	0.0371	1.935e-05	-0.1373	0.0195	1.851e-12	+++
35389	LPC(22:0) [sn2]	LPC	rs28456	11	61589481	G	A	-0.116885	0.0235948	7.57599e-07	-0.1634	0.0385	2.173e-05	-0.1296	0.0201	1.173e-10	+++
35390	LPC(22:0) [sn2]	LPC	rs174566	11	61592362	G	A	-0.129234	0.0228504	1.65817e-08	-0.156	0.0371	2.607e-05	-0.1366	0.0195	2.203e-12	+++
35391	LPC(22:0) [sn2]	LPC	rs174567	11	61593005	G	A	-0.128478	0.022852	2.01105e-08	-0.1563	0.0371	2.47e-05	-0.1361	0.0195	2.576e-12	+++
35392	LPC(22:0) [sn2]	LPC	rs174568	11	61593816	T	C	-0.12565	0.0229107	4.39277e-08	-0.1444	0.0372	0.0001017	-0.1308	0.0195	1.972e-11	---
35393	LPC(22:0) [sn2]	LPC	rs99780	11	61596633	T	C	-0.127039	0.0228416	2.83888e-08	-0.1587	0.0371	1.867e-05	-0.1357	0.0194	2.944e-12	---
35394	LPC(22:0) [sn2]	LPC	rs1535	11	61597972	G	A	-0.126295	0.022904	3.70861e-08	-0.1433	0.037	0.00011	-0.131	0.0195	1.771e-11	+++
35395	LPC(22:0) [sn2]	LPC	rs174574	11	61600342	C	A	0.12816	0.0228859	2.2785e-08	0.1547	0.037	2.942e-05	0.1355	0.0195	3.399e-12	---
35396	LPC(22:0) [sn2]	LPC	rs174575	11	61602003	G	C	-0.103887	0.0249276	3.14996e-05	-0.1521	0.0402	0.0001544	-0.1173	0.0212	3.093e-08	+++
35397	LPC(22:0) [sn2]	LPC	rs174576	11	61603510	A	C	-0.126533	0.0228896	3.44088e-08	-0.154	0.037	3.161e-05	-0.1341	0.0195	5.563e-12	---
35398	LPC(22:0) [sn2]	LPC	rs174577	11	61604814	A	C	-0.126715	0.0228591	3.1506e-08	-0.1556	0.037	2.592e-05	-0.1347	0.0194	4.298e-12	---
35399	LPC(22:0) [sn2]	LPC	rs174578	11	61605499	A	T	-0.126178	0.022845	3.52872e-08	-0.1556	0.037	2.592e-05	-0.1343	0.0194	4.855e-12	---
35400	LPC(22:0) [sn2]	LPC	rs174580	11	61606642	G	A	-0.125516	0.0228759	4.33047e-08	-0.1578	0.037	2.02e-05	-0.1344	0.0195	4.906e-12	+++
35401	LPC(22:0) [sn2]	LPC	rs174581	11	61606683	A	G	-0.125423	0.0228853	4.48636e-08	-0.1578	0.037	2.02e-05	-0.1344	0.0195	5.09e-12	---
35402	LPC(22:0) [sn2]	LPC	rs174583	11	61609750	T	C	-0.125351	0.0229814	5.18491e-08	-0.1508	0.037	4.495e-05	-0.1324	0.0195	1.147e-11	---
35403	LPC(22:0) [sn2]	LPC	rs174584	11	61610750	A	G	-0.126471	0.0229676	3.86483e-08	-0.1483	0.0371	6.285e-05	-0.1325	0.0195	1.132e-11	---
35404	LPC(22:1) [sn1]	LPC	rs174528	11	61543499	C	T	-0.135019	0.0229103	4.0613e-09	-0.0921	0.0368	0.01228	-0.123	0.0194	2.51e-10	+++
35405	LPC(22:1) [sn1]	LPC	rs174529	11	61543961	C	T	-0.136369	0.0229085	2.82547e-09	-0.0894	0.0371	0.01609	-0.1234	0.0195	2.449e-10	+++
35406	LPC(22:1) [sn1]	LPC	rs174530	11	61546592	G	A	-0.132529	0.0228684	7.29072e-09	-0.0863	0.0369	0.01945	-0.1197	0.0194	7.404e-10	+++
35407	LPC(22:1) [sn1]	LPC	rs108499	11	61547237	T	C	-0.127844	0.0231888	3.7109e-08	-0.0646	0.038	0.08884	-0.1107	0.0198	2.245e-08	---
35408	LPC(22:1) [sn1]	LPC	rs174533	11	61549025	A	G	-0.144122	0.0229661	3.7971e-10	-0.0966	0.0373	0.009537	-0.131	0.0195	2.053e-11	---
35409	LPC(22:1) [sn1]	LPC	rs174534	11	61549458	G	A	-0.129941	0.0229209	1.52054e-08	-0.0615	0.0377	0.1025	-0.1114	0.0196	1.259e-08	+++
35410	LPC(22:1) [sn1]	LPC	rs174535	11	61551356	C	T	-0.144391	0.0229182	3.23441e-10	-0.0979	0.0372	0.008418	-0.1316	0.0195	1.525e-11	+++
35411	LPC(22:1) [sn1]	LPC	rs174536	11	61551927	C	A	-0.141946	0.0229501	6.73368e-10	-0.0999	0.0372	0.007187	-0.1303	0.0195	2.476e-11	+++
35412	LPC(22:1) [sn1]	LPC	rs174537	11	61552680	T	G	-0.143453	0.0229628	4.55293e-10	-0.1015	0.0372	0.006387	-0.1319	0.0195	1.493e-11	---
35413	LPC(22:1) [sn1]	LPC	rs102275	11	61557803	C	T	-0.14519	0.0228633	2.35198e-10	-0.1075	0.0372	0.003876	-0.1349	0.0195	4.434e-12	+++
35414	LPC(22:1) [sn1]	LPC	rs102274	11	61557826	C	T	-0.14345	0.0229639	4.56609e-10	-0.0988	0.0373	0.00807	-0.1312	0.0196	1.972e-11	+++
35415	LPC(22:1) [sn1]	LPC	rs174538	11	61560081	A	G	-0.137098	0.0233087	4.3238e-09	-0.079	0.0384	0.03948	-0.1214	0.0199	1.086e-09	---
35416	LPC(22:1) [sn1]	LPC	rs4246215	11	61564299	T	G	-0.136064	0.0227585	2.41506e-09	-0.0969	0.037	0.008782	-0.1253	0.0194	1.014e-10	---
35417	LPC(22:1) [sn1]	LPC	rs174541	11	61565908	C	T	-0.134932	0.022758	3.263e-09	-0.095	0.0369	0.01012	-0.1239	0.0194	1.587e-10	+++
35418	LPC(22:1) [sn1]	LPC	rs174544	11	61567753	A	C	-0.138765	0.0236842	5.00358e-09	-0.1061	0.0387	0.006079	-0.1298	0.0202	1.283e-10	---
35419	LPC(22:1) [sn1]	LPC	rs174545	11	61569306	G	C	-0.143341	0.0229681	4.74072e-10	-0.0974	0.0372	0.008937	-0.1307	0.0195	2.321e-11	+++
35420	LPC(22:1) [sn1]	LPC	rs174546	11	61569830	T	C	-0.143339	0.022968	4.74218e-10	-0.0974	0.0372	0.008937	-0.1307	0.0195	2.321e-11	---
35421	LPC(22:1) [sn1]	LPC	rs174547	11	61570783	C	T	-0.143362	0.0229687	4.71821e-10	-0.0974	0.0372	0.008937	-0.1307	0.0195	2.311e-11	+++
35422	LPC(22:1) [sn1]	LPC	rs174548	11	61571348	G	C	-0.139469	0.0236142	3.77773e-09	-0.1147	0.0385	0.002897	-0.1327	0.0201	4.345e-11	+++
35423	LPC(22:1) [sn1]	LPC	rs174549	11	61571382	A	G	-0.139938	0.0236888	3.74131e-09	-0.1052	0.0387	0.006505	-0.1305	0.0202	1.056e-10	---
35424	LPC(22:1) [sn1]	LPC	rs174550	11	61571478	C	T	-0.143329	0.0229697	4.76884e-10	-0.0974	0.0372	0.008937	-0.1307	0.0196	2.334e-11	+++
35425	LPC(22:1) [sn1]	LPC	rs174553	11	61575158	G	A	-0.143211	0.0229695	4.9247e-10	-0.0974	0.0372	0.008937	-0.1306	0.0195	2.403e-11	+++
35426	LPC(22:1) [sn1]	LPC	rs174554	11	61579463	G	A	-0.141841	0.022962	7.0859e-10	-0.0941	0.0373	0.01153	-0.1287	0.0195	4.577e-11	+++
35427	LPC(22:1) [sn1]	LPC	rs174555	11	61579760	C	T	-0.139628	0.0236913	4.06283e-09	-0.1034	0.0387	0.007525	-0.1297	0.0202	1.347e-10	+++
35428	LPC(22:1) [sn1]	LPC	rs174556	11	61580635	T	C	-0.137238	0.0236853	7.3515e-09	-0.107	0.0387	0.005748	-0.129	0.0202	1.723e-10	---
35429	LPC(22:1) [sn1]	LPC	rs174559	11	61581656	A	G	-0.132704	0.0241801	4.27046e-08	-0.085	0.0401	0.0342	-0.12	0.0207	6.884e-09	---
35430	LPC(22:1) [sn1]	LPC	rs174560	11	61581764	C	T	-0.139011	0.0236188	4.27387e-09	-0.1167	0.0386	0.002479	-0.1329	0.0201	4.126e-11	+++
35431	LPC(22:1) [sn1]	LPC	rs174561	11	61582708	C	T	-0.139397	0.0236961	4.339e-09	-0.106	0.0387	0.006234	-0.1303	0.0202	1.151e-10	+++
35432	LPC(22:1) [sn1]	LPC	rs174562	11	61585144	G	A	-0.142755	0.022972	5.60941e-10	-0.0937	0.0375	0.01247	-0.1294	0.0196	3.999e-11	+++
35433	LPC(22:1) [sn1]	LPC	rs174564	11	61588305	G	A	-0.139878	0.022952	1.19426e-09	-0.1038	0.0372	0.005287	-0.13	0.0195	2.904e-11	+++
35434	LPC(22:1) [sn1]	LPC	rs28456	11	61589481	G	A	-0.13546	0.0236344	1.06959e-08	-0.1118	0.0386	0.003762	-0.129	0.0202	1.544e-10	+++
35435	LPC(22:1) [sn1]	LPC	rs174566	11	61592362	G	A	-0.141309	0.0229004	7.40496e-10	-0.1079	0.0372	0.003747	-0.1321	0.0195	1.249e-11	+++
35436	LPC(22:1) [sn1]	LPC	rs174567	11	61593005	G	A	-0.141233	0.0229011	7.56908e-10	-0.1074	0.0372	0.003871	-0.1319	0.0195	1.325e-11	+++
35437	LPC(22:1) [sn1]	LPC	rs174568	11	61593816	T	C	-0.13941	0.0229577	1.36171e-09	-0.0995	0.0373	0.00755	-0.1284	0.0195	4.988e-11	---
35438	LPC(22:1) [sn1]	LPC	rs99780	11	61596633	T	C	-0.141407	0.0228878	7.0534e-10	-0.1061	0.0372	0.004354	-0.1317	0.0195	1.414e-11	---
35439	LPC(22:1) [sn1]	LPC	rs1535	11	61597972	G	A	-0.137658	0.0229531	2.15778e-09	-0.1007	0.0372	0.006749	-0.1274	0.0195	6.753e-11	+++
35440	LPC(22:1) [sn1]	LPC	rs174572	11	61598288	T	C	-0.129611	0.0250706	2.45063e-07	-0.1087	0.0403	0.007015	-0.1238	0.0213	6.102e-09	---
35441	LPC(22:1) [sn1]	LPC	rs174573	11	61600327	A	G	-0.128857	0.0250726	2.88307e-07	-0.1095	0.0404	0.006661	-0.1235	0.0213	6.737e-09	---
35442	LPC(22:1) [sn1]	LPC	rs174574	11	61600342	C	A	0.137053	0.0229399	2.48425e-09	0.1084	0.0371	0.003538	0.1291	0.0195	3.696e-11	---
35443	LPC(22:1) [sn1]	LPC	rs174575	11	61602003	G	C	-0.126815	0.0249728	4.00387e-07	-0.1104	0.0403	0.006177	-0.1223	0.0212	8.465e-09	+++
35444	LPC(22:1) [sn1]	LPC	rs174576	11	61603510	A	C	-0.135472	0.02294	3.79498e-09	-0.1055	0.0371	0.004512	-0.1272	0.0195	7.188e-11	---
35445	LPC(22:1) [sn1]	LPC	rs174577	11	61604814	A	C	-0.137052	0.0229086	2.37329e-09	-0.1075	0.0371	0.003784	-0.1289	0.0195	3.798e-11	---
35446	LPC(22:1) [sn1]	LPC	rs174578	11	61605499	A	T	-0.136754	0.0228939	2.50996e-09	-0.1075	0.0371	0.003784	-0.1287	0.0195	3.998e-11	---
35447	LPC(22:1) [sn1]	LPC	rs174580	11	61606642	G	A	-0.137796	0.0229225	1.98944e-09	-0.1073	0.0372	0.003897	-0.1294	0.0195	3.315e-11	+++
35448	LPC(22:1) [sn1]	LPC	rs174581	11	61606683	A	G	-0.137567	0.0229321	2.14662e-09	-0.1073	0.0372	0.003897	-0.1292	0.0195	3.566e-11	---
35449	LPC(22:1) [sn1]	LPC	rs174583	11	61609750	T	C	-0.136957	0.0230269	2.93822e-09	-0.1043	0.0371	0.004917	-0.1279	0.0196	6.298e-11	---
35450	LPC(22:1) [sn1]	LPC	rs174584	11	61610750	A	G	-0.139068	0.0230125	1.63482e-09	-0.1037	0.0372	0.005357	-0.1293	0.0196	3.984e-11	---
35451	LPC(22:1) [sn1]	LPC	rs174591	11	61617676	A	T	-0.139093	0.0255602	5.56667e-08	-0.0734	0.0423	0.08243	-0.1215	0.0219	2.771e-08	---
35452	LPC(22:1) [sn1]	LPC	rs174592	11	61618608	G	A	-0.136815	0.0229392	2.63655e-09	-0.0845	0.0484	0.08071	-0.1272	0.0207	8.378e-10	+?+
35453	LPC(22:1) [sn1]	LPC	rs174594	11	61619829	A	C	0.135649	0.0229688	3.74451e-09	0.0787	0.0485	0.1049	0.1252	0.0208	1.624e-09	+?+
35454	LPC(22:1) [sn1]	LPC	rs174599	11	61621556	C	G	-0.132586	0.0229994	8.70302e-09	-0.0809	0.0483	0.09401	-0.123	0.0208	3.125e-09	-?-
35455	LPC(22:1) [sn1]	LPC	rs174601	11	61623140	T	C	-0.132983	0.0230541	8.51086e-09	-0.0956	0.0483	0.0479	-0.126	0.0208	1.379e-09	-?-
35456	LPC(22:1) [sn1]	LPC	rs97384	11	61624181	C	T	0.126685	0.0231701	4.78115e-08	0.0803	0.0481	0.09457	0.1179	0.0209	1.594e-08	-?-
35457	LPC(22:1) [sn1]	LPC	rs35483472	15	34653914	C	T	0.137348	0.0228754	2.07312e-09	0.0412	0.0487	0.3983	0.12	0.0207	6.87e-09	-?-
35458	LPC(22:1) [sn1]	LPC	rs7403630	15	34654165	A	G	0.130533	0.022042	3.46252e-09	0.0387	0.0466	0.407	0.1137	0.0199	1.142e-08	+?+
35459	LPC(22:1) [sn1]	LPC	rs2279686	15	34654718	T	C	0.130203	0.0219212	3.11969e-09	0.0619	0.0355	0.08081	0.1113	0.0186	2.363e-09	+++
35460	LPC(22:1) [sn1]	LPC	rs2339434	15	34655092	C	T	0.130346	0.0236795	3.90631e-08	0.0629	0.0403	0.1189	0.1131	0.0204	3.088e-08	---
35461	LPC(22:1) [sn1]	LPC	rs4984237	15	34657589	G	A	0.153681	0.0239623	1.57602e-10	0.0627	0.0533	0.2388	0.1384	0.0219	2.418e-10	-?-
35462	LPC(22:1) [sn1]	LPC	rs1390425	15	34658419	T	G	0.148581	0.0241028	7.69357e-10	0.0461	0.0534	0.3875	0.1312	0.022	2.313e-09	+?+
35463	LPC(22:1) [sn1]	LPC	rs429358	19	45411941	C	T	0.153183	0.0314379	1.13199e-06	0.1352	0.0406	0.0008801	0.1465	0.0249	3.879e-09	---
35464	LPC(22:1) [sn2]	LPC	rs2269928	11	61537529	G	T	-0.139009	0.0272059	3.33876e-07	-0.1139	0.058	0.04964	-0.1345	0.0246	4.774e-08	+?+
35465	LPC(22:1) [sn2]	LPC	rs174528	11	61543499	C	T	-0.117204	0.0228027	2.90255e-07	-0.0757	0.0368	0.03961	-0.1057	0.0194	4.955e-08	+++
35466	LPC(22:1) [sn2]	LPC	rs174533	11	61549025	A	G	-0.127987	0.0228615	2.30523e-08	-0.07	0.0373	0.06039	-0.1122	0.0195	8.695e-09	---
35467	LPC(22:1) [sn2]	LPC	rs174535	11	61551356	C	T	-0.128949	0.0228129	1.68696e-08	-0.0718	0.0372	0.05341	-0.1133	0.0194	5.606e-09	+++
35468	LPC(22:1) [sn2]	LPC	rs174536	11	61551927	C	A	-0.126977	0.0228448	2.89719e-08	-0.0727	0.0372	0.05089	-0.1121	0.0195	8.493e-09	+++
35469	LPC(22:1) [sn2]	LPC	rs174537	11	61552680	T	G	-0.126698	0.0228572	3.16615e-08	-0.0741	0.0372	0.04647	-0.1123	0.0195	8.135e-09	---
35470	LPC(22:1) [sn2]	LPC	rs102275	11	61557803	C	T	-0.129527	0.0227542	1.34443e-08	-0.0821	0.0372	0.02755	-0.1166	0.0194	1.896e-09	+++
35471	LPC(22:1) [sn2]	LPC	rs102274	11	61557826	C	T	-0.126486	0.0228597	3.34795e-08	-0.0717	0.0373	0.05461	-0.1115	0.0195	1.053e-08	+++
35472	LPC(22:1) [sn2]	LPC	rs4246215	11	61564299	T	G	-0.124569	0.0226506	4.03894e-08	-0.0706	0.037	0.05684	-0.1099	0.0193	1.304e-08	---
35473	LPC(22:1) [sn2]	LPC	rs174541	11	61565908	C	T	-0.123805	0.0226497	4.87653e-08	-0.0702	0.037	0.0578	-0.1092	0.0193	1.58e-08	+++
35474	LPC(22:1) [sn2]	LPC	rs174544	11	61567753	A	C	-0.126108	0.0235709	9.33568e-08	-0.0773	0.0387	0.04599	-0.1129	0.0201	2.052e-08	---
35475	LPC(22:1) [sn2]	LPC	rs174545	11	61569306	G	C	-0.125726	0.0228645	4.06759e-08	-0.0721	0.0373	0.05313	-0.1111	0.0195	1.211e-08	+++
35476	LPC(22:1) [sn2]	LPC	rs174546	11	61569830	T	C	-0.125726	0.0228644	4.06687e-08	-0.0721	0.0373	0.05313	-0.1111	0.0195	1.211e-08	---
35477	LPC(22:1) [sn2]	LPC	rs174547	11	61570783	C	T	-0.125754	0.0228651	4.04229e-08	-0.0721	0.0373	0.05313	-0.1111	0.0195	1.204e-08	+++
35478	LPC(22:1) [sn2]	LPC	rs174548	11	61571348	G	C	-0.13001	0.0234925	3.36557e-08	-0.0867	0.0385	0.02446	-0.1183	0.0201	3.716e-09	+++
35479	LPC(22:1) [sn2]	LPC	rs174549	11	61571382	A	G	-0.127034	0.0235757	7.56321e-08	-0.0771	0.0387	0.04624	-0.1135	0.0201	1.714e-08	---
35480	LPC(22:1) [sn2]	LPC	rs174550	11	61571478	C	T	-0.12573	0.022866	4.07163e-08	-0.0721	0.0373	0.05313	-0.1111	0.0195	1.212e-08	+++
35481	LPC(22:1) [sn2]	LPC	rs174553	11	61575158	G	A	-0.12563	0.0228654	4.17164e-08	-0.0721	0.0373	0.05313	-0.111	0.0195	1.238e-08	+++
35482	LPC(22:1) [sn2]	LPC	rs174554	11	61579463	G	A	-0.124274	0.0228579	5.75938e-08	-0.07	0.0373	0.06058	-0.1095	0.0195	1.949e-08	+++
35483	LPC(22:1) [sn2]	LPC	rs174555	11	61579760	C	T	-0.127056	0.0235764	7.53631e-08	-0.0759	0.0388	0.05022	-0.1132	0.0201	1.891e-08	+++
35484	LPC(22:1) [sn2]	LPC	rs174556	11	61580635	T	C	-0.125377	0.0235696	1.10527e-07	-0.0791	0.0388	0.04146	-0.1129	0.0201	2.086e-08	---
35485	LPC(22:1) [sn2]	LPC	rs174560	11	61581764	C	T	-0.129926	0.023495	3.44894e-08	-0.0892	0.0386	0.02093	-0.1189	0.0201	3.129e-09	+++
35486	LPC(22:1) [sn2]	LPC	rs174561	11	61582708	C	T	-0.126876	0.0235809	7.90438e-08	-0.078	0.0388	0.04446	-0.1137	0.0202	1.681e-08	+++
35487	LPC(22:1) [sn2]	LPC	rs174562	11	61585144	G	A	-0.125394	0.022867	4.43202e-08	-0.0644	0.0376	0.08648	-0.1089	0.0195	2.47e-08	+++
35488	LPC(22:1) [sn2]	LPC	rs174564	11	61588305	G	A	-0.125536	0.0228404	4.16182e-08	-0.0784	0.0373	0.03566	-0.1127	0.0195	7.28e-09	+++
35489	LPC(22:1) [sn2]	LPC	rs28456	11	61589481	G	A	-0.125582	0.023513	9.90849e-08	-0.0838	0.0387	0.03019	-0.1143	0.0201	1.271e-08	+++
35490	LPC(22:1) [sn2]	LPC	rs174566	11	61592362	G	A	-0.127702	0.0227871	2.25105e-08	-0.0813	0.0373	0.02921	-0.1151	0.0194	3.239e-09	+++
35491	LPC(22:1) [sn2]	LPC	rs174567	11	61593005	G	A	-0.127318	0.0227884	2.48373e-08	-0.0806	0.0373	0.0305	-0.1146	0.0194	3.742e-09	+++
35492	LPC(22:1) [sn2]	LPC	rs174568	11	61593816	T	C	-0.123413	0.0228508	7.04206e-08	-0.0724	0.0373	0.05256	-0.1095	0.0195	1.927e-08	---
35493	LPC(22:1) [sn2]	LPC	rs99780	11	61596633	T	C	-0.127719	0.0227752	2.20421e-08	-0.0809	0.0373	0.02996	-0.115	0.0194	3.278e-09	---
35494	LPC(22:1) [sn2]	LPC	rs1535	11	61597972	G	A	-0.123973	0.0228445	6.09258e-08	-0.0721	0.0372	0.05241	-0.1098	0.0195	1.707e-08	+++
35495	LPC(22:1) [sn2]	LPC	rs174574	11	61600342	C	A	0.125061	0.0228241	4.56272e-08	0.0803	0.0372	0.03099	0.1128	0.0195	6.69e-09	---
35496	LPC(22:1) [sn2]	LPC	rs174576	11	61603510	A	C	-0.123673	0.0228267	6.47258e-08	-0.0773	0.0372	0.03749	-0.111	0.0195	1.16e-08	---
35497	LPC(22:1) [sn2]	LPC	rs174577	11	61604814	A	C	-0.126345	0.0227926	3.19633e-08	-0.0787	0.0371	0.03417	-0.1133	0.0194	5.46e-09	---
35498	LPC(22:1) [sn2]	LPC	rs174578	11	61605499	A	T	-0.126429	0.0227772	3.06662e-08	-0.0787	0.0371	0.03417	-0.1134	0.0194	5.245e-09	---
35499	LPC(22:1) [sn2]	LPC	rs174580	11	61606642	G	A	-0.126169	0.0228083	3.40855e-08	-0.0797	0.0372	0.03237	-0.1135	0.0194	5.388e-09	+++
35500	LPC(22:1) [sn2]	LPC	rs174581	11	61606683	A	G	-0.125957	0.0228179	3.63897e-08	-0.0797	0.0372	0.03237	-0.1133	0.0195	5.725e-09	---
35501	LPC(22:1) [sn2]	LPC	rs174583	11	61609750	T	C	-0.124676	0.0229145	5.67627e-08	-0.0769	0.0371	0.03816	-0.1115	0.0195	1.076e-08	---
35502	LPC(22:1) [sn2]	LPC	rs174584	11	61610750	A	G	-0.127053	0.0228991	3.09252e-08	-0.0759	0.0373	0.04167	-0.113	0.0195	6.899e-09	---
35503	LPC(22:1) [sn2]	LPC	rs174592	11	61618608	G	A	-0.124798	0.0228223	4.84013e-08	-0.0289	0.0485	0.5516	-0.1074	0.0206	1.983e-07	+?+
35504	LPC(22:1) [sn2]	LPC	rs2279686	15	34654718	T	C	0.119359	0.021826	4.8218e-08	0.0425	0.0355	0.2306	0.0983	0.0186	1.249e-07	++-
35505	LPC(22:4) [sn1]	LPC	rs198462	11	61524119	A	G	0.101446	0.0218531	3.5294e-06	0.1163	0.036	0.001247	0.1054	0.0187	1.67e-08	+++
35506	LPC(22:4) [sn1]	LPC	rs198461	11	61524366	C	A	0.101499	0.0218897	3.62228e-06	0.1088	0.0361	0.002575	0.1035	0.0187	3.243e-08	---
35507	LPC(22:4) [sn1]	LPC	rs198460	11	61524974	A	G	0.100908	0.0219193	4.24981e-06	0.1089	0.0364	0.002751	0.103	0.0188	4.054e-08	+++
35508	LPC(22:4) [sn1]	LPC	rs149804	11	61538606	G	A	0.12186	0.022858	1.01656e-07	0.1112	0.048	0.02056	0.1199	0.0206	6.284e-09	-?-
35509	LPC(22:4) [sn1]	LPC	rs149803	11	61539020	G	C	0.156653	0.0255207	9.19786e-10	0.0784	0.052	0.1322	0.1415	0.0229	6.648e-10	-?-
35510	LPC(22:4) [sn1]	LPC	rs174528	11	61543499	C	T	-0.328858	0.0224261	2.84188e-47	-0.2868	0.0362	2.193e-15	-0.3172	0.0191	3.482e-62	+++
35511	LPC(22:4) [sn1]	LPC	rs174529	11	61543961	C	T	-0.331217	0.0224187	5.69668e-48	-0.2919	0.0364	1.004e-15	-0.3204	0.0191	2.966e-63	+++
35512	LPC(22:4) [sn1]	LPC	rs174530	11	61546592	G	A	-0.328744	0.022385	1.95557e-47	-0.2837	0.0363	5.067e-15	-0.3163	0.019	6.199e-62	+++
35513	LPC(22:4) [sn1]	LPC	rs7943728	11	61547068	A	G	-0.166795	0.0286236	6.39142e-09	-0.2056	0.0469	1.162e-05	-0.1773	0.0244	3.921e-13	---
35514	LPC(22:4) [sn1]	LPC	rs108499	11	61547237	T	C	-0.302645	0.0228093	2.84538e-39	-0.2682	0.0375	8.328e-13	-0.2933	0.0195	3.222e-51	---
35515	LPC(22:4) [sn1]	LPC	rs117301449	11	61548004	A	G	-0.629122	0.127366	8.05941e-07	-0.5755	0.2248	0.01044	-0.6161	0.1108	2.699e-08	-?-
35516	LPC(22:4) [sn1]	LPC	rs509360	11	61548559	G	A	-0.157189	0.0234648	2.56088e-11	-0.1683	0.0379	8.996e-06	-0.1603	0.02	9.521e-16	+++
35517	LPC(22:4) [sn1]	LPC	rs174532	11	61548874	A	G	0.182873	0.023508	9.21052e-15	0.144	0.0385	0.0001832	0.1723	0.0201	8.784e-18	+++
35518	LPC(22:4) [sn1]	LPC	rs174533	11	61549025	A	G	-0.334762	0.0224702	1.06703e-48	-0.3122	0.0365	1.224e-17	-0.3286	0.0191	4.498e-66	---
35519	LPC(22:4) [sn1]	LPC	rs174534	11	61549458	G	A	-0.300428	0.0225377	1.40425e-39	-0.2636	0.0371	1.198e-12	-0.2905	0.0193	2.134e-51	+++
35520	LPC(22:4) [sn1]	LPC	rs174535	11	61551356	C	T	-0.332742	0.0224263	2.56096e-48	-0.3078	0.0364	2.82e-17	-0.3259	0.0191	2.634e-65	+++
35521	LPC(22:4) [sn1]	LPC	rs174536	11	61551927	C	A	-0.333517	0.0224541	2.04625e-48	-0.3069	0.0363	3.087e-17	-0.3262	0.0191	2.322e-65	+++
35522	LPC(22:4) [sn1]	LPC	rs174537	11	61552680	T	G	-0.334771	0.0224683	1.03602e-48	-0.3097	0.0365	1.98e-17	-0.3279	0.0191	7.304e-66	---
35523	LPC(22:4) [sn1]	LPC	rs61896141	11	61556039	C	A	-0.173341	0.0285554	1.48622e-09	-0.2041	0.0467	1.233e-05	-0.1817	0.0244	8.682e-14	+++
35524	LPC(22:4) [sn1]	LPC	rs102275	11	61557803	C	T	-0.329156	0.0223892	1.68868e-47	-0.3191	0.0364	1.969e-18	-0.3264	0.0191	1.219e-65	+++
35525	LPC(22:4) [sn1]	LPC	rs102274	11	61557826	C	T	-0.334889	0.0224692	9.66557e-49	-0.3126	0.0365	1.059e-17	-0.3288	0.0191	3.538e-66	+++
35526	LPC(22:4) [sn1]	LPC	rs174538	11	61560081	A	G	-0.307168	0.0229187	5.4719e-40	-0.2942	0.0377	6.09e-15	-0.3037	0.0196	3.195e-54	---
35527	LPC(22:4) [sn1]	LPC	rs4246215	11	61564299	T	G	-0.320683	0.0222986	1.39808e-45	-0.2867	0.0364	3.588e-15	-0.3114	0.019	2.939e-60	---
35528	LPC(22:4) [sn1]	LPC	rs174541	11	61565908	C	T	-0.319654	0.0223005	2.65669e-45	-0.2846	0.0364	5.491e-15	-0.3101	0.019	9.041e-60	+++
35529	LPC(22:4) [sn1]	LPC	rs174544	11	61567753	A	C	-0.31953	0.0232576	7.7978e-42	-0.3268	0.0379	6.18e-18	-0.3215	0.0198	3.463e-59	---
35530	LPC(22:4) [sn1]	LPC	rs174545	11	61569306	G	C	-0.334912	0.0224736	9.87602e-49	-0.3121	0.0365	1.159e-17	-0.3286	0.0191	4.006e-66	+++
35531	LPC(22:4) [sn1]	LPC	rs174546	11	61569830	T	C	-0.33491	0.0224736	9.88716e-49	-0.3121	0.0365	1.159e-17	-0.3286	0.0191	4.01e-66	---
35532	LPC(22:4) [sn1]	LPC	rs174547	11	61570783	C	T	-0.334885	0.0224744	1.0121e-48	-0.3121	0.0365	1.159e-17	-0.3286	0.0191	4.107e-66	+++
35533	LPC(22:4) [sn1]	LPC	rs174548	11	61571348	G	C	-0.316927	0.0231909	2.2159e-41	-0.3292	0.0377	2.463e-18	-0.3203	0.0198	3.884e-59	+++
35534	LPC(22:4) [sn1]	LPC	rs174549	11	61571382	A	G	-0.319652	0.0232625	7.62794e-42	-0.3267	0.0379	6.059e-18	-0.3216	0.0198	3.286e-59	---
35535	LPC(22:4) [sn1]	LPC	rs174550	11	61571478	C	T	-0.33494	0.0224751	9.8511e-49	-0.3121	0.0365	1.159e-17	-0.3287	0.0191	3.991e-66	+++
35536	LPC(22:4) [sn1]	LPC	rs4564341	11	61573540	T	C	-0.402624	0.0398668	1.00878e-23	-0.4336	0.0657	4.252e-11	-0.411	0.0341	1.823e-33	---
35537	LPC(22:4) [sn1]	LPC	rs174551	11	61573684	T	C	-	-	-	0.3121	0.0365	1.159e-17	0.3121	0.0365	1.159e-17	?++
35538	LPC(22:4) [sn1]	LPC	rs174553	11	61575158	G	A	-0.334788	0.0224751	1.087e-48	-0.3121	0.0365	1.159e-17	-0.3285	0.0191	4.405e-66	+++
35539	LPC(22:4) [sn1]	LPC	rs174554	11	61579463	G	A	-0.334204	0.0224685	1.46161e-48	-0.3103	0.0365	1.847e-17	-0.3276	0.0191	9.805e-66	+++
35540	LPC(22:4) [sn1]	LPC	rs174555	11	61579760	C	T	-0.319622	0.0232644	7.93882e-42	-0.3252	0.0379	9.076e-18	-0.3211	0.0198	5.045e-59	+++
35541	LPC(22:4) [sn1]	LPC	rs174556	11	61580635	T	C	-0.31824	0.0232608	1.66314e-41	-0.3266	0.0379	7.509e-18	-0.3205	0.0198	9.287e-59	---
35542	LPC(22:4) [sn1]	LPC	rs174557	11	61581368	A	G	-	-	-	0.3264	0.0379	7.234e-18	0.3264	0.0379	7.234e-18	?++
35543	LPC(22:4) [sn1]	LPC	rs7394579	11	61581450	G	A	-0.41613	0.246288	0.0911595	-0.308	0.0401	1.586e-14	-0.3107	0.0396	4.091e-15	+++
35544	LPC(22:4) [sn1]	LPC	rs174559	11	61581656	A	G	-0.293456	0.0238479	4.36343e-34	-0.3083	0.0394	5.414e-15	-0.2974	0.0204	4.069e-48	---
35545	LPC(22:4) [sn1]	LPC	rs174560	11	61581764	C	T	-0.316917	0.0231947	2.31122e-41	-0.3285	0.0378	3.536e-18	-0.3201	0.0198	5.731e-59	+++
35546	LPC(22:4) [sn1]	LPC	rs174561	11	61582708	C	T	-0.319551	0.0232694	8.57913e-42	-0.3264	0.038	8.89e-18	-0.3214	0.0198	5.388e-59	+++
35547	LPC(22:4) [sn1]	LPC	rs174562	11	61585144	G	A	-0.334647	0.0224777	1.2165e-48	-0.3002	0.0369	3.867e-16	-0.3253	0.0192	1.91e-64	+++
35548	LPC(22:4) [sn1]	LPC	rs174564	11	61588305	G	A	-0.33275	0.0224562	3.65743e-48	-0.3094	0.0365	2.561e-17	-0.3263	0.0191	3.126e-65	+++
35549	LPC(22:4) [sn1]	LPC	rs28456	11	61589481	G	A	-0.315885	0.0232134	4.63175e-41	-0.3226	0.0379	1.69e-17	-0.3177	0.0198	5.643e-58	+++
35550	LPC(22:4) [sn1]	LPC	rs174565	11	61591636	G	C	-0.364314	0.0315768	2.30227e-30	-0.3067	0.0534	9.124e-09	-0.3494	0.0272	7.997e-38	+++
35551	LPC(22:4) [sn1]	LPC	rs174566	11	61592362	G	A	-0.332111	0.0224105	3.36412e-48	-0.3095	0.0365	2.115e-17	-0.3259	0.0191	2.498e-65	+++
35552	LPC(22:4) [sn1]	LPC	rs174567	11	61593005	G	A	-0.332028	0.0224116	3.56524e-48	-0.3088	0.0365	2.452e-17	-0.3257	0.0191	3.113e-65	+++
35553	LPC(22:4) [sn1]	LPC	rs174568	11	61593816	T	C	-0.333059	0.0224692	2.8676e-48	-0.3082	0.0366	3.565e-17	-0.3262	0.0191	4.097e-65	---
35554	LPC(22:4) [sn1]	LPC	rs968567	11	61595564	T	C	-0.1659	0.0284374	6.22755e-09	-0.1933	0.0466	3.331e-05	-0.1733	0.0243	9.237e-13	---
35555	LPC(22:4) [sn1]	LPC	rs99780	11	61596633	T	C	-0.330161	0.0224045	1.08096e-47	-0.307	0.0364	3.668e-17	-0.3238	0.0191	1.488e-64	---
35556	LPC(22:4) [sn1]	LPC	rs174570	11	61597212	T	C	-0.363384	0.0315279	2.61997e-30	-0.3108	0.0532	4.999e-09	-0.3497	0.0271	4.733e-38	---
35557	LPC(22:4) [sn1]	LPC	rs1535	11	61597972	G	A	-0.334944	0.0224513	7.65251e-49	-0.3113	0.0364	1.203e-17	-0.3284	0.0191	3.298e-66	+++
35558	LPC(22:4) [sn1]	LPC	rs174572	11	61598288	T	C	-0.238341	0.0249043	2.15876e-21	-0.2025	0.0401	4.358e-07	-0.2284	0.0212	3.615e-27	---
35559	LPC(22:4) [sn1]	LPC	rs61897793	11	61599347	A	G	-0.167497	0.0284565	4.61807e-09	-0.1974	0.047	2.679e-05	-0.1755	0.0243	5.601e-13	---
35560	LPC(22:4) [sn1]	LPC	rs174573	11	61600327	A	G	-0.238225	0.0249057	2.27897e-21	-0.2047	0.0401	3.288e-07	-0.2289	0.0212	2.786e-27	---
35561	LPC(22:4) [sn1]	LPC	rs174574	11	61600342	C	A	0.330792	0.0224514	1.0714e-47	0.309	0.0363	1.865e-17	0.3248	0.0191	7.797e-65	---
35562	LPC(22:4) [sn1]	LPC	rs2524296	11	61601378	T	C	-0.390465	0.0389541	2.09188e-23	-0.4277	0.0643	2.848e-11	-0.4005	0.0333	2.75e-33	---
35563	LPC(22:4) [sn1]	LPC	rs2845574	11	61601872	T	C	-0.388146	0.0389847	4.06654e-23	-0.4274	0.0642	2.69e-11	-0.3987	0.0333	5.194e-33	---
35564	LPC(22:4) [sn1]	LPC	rs2845573	11	61601908	G	A	-0.390258	0.038943	2.1424e-23	-0.4274	0.0642	2.69e-11	-0.4003	0.0333	2.665e-33	+++
35565	LPC(22:4) [sn1]	LPC	rs174575	11	61602003	G	C	-0.234328	0.024811	7.3001e-21	-0.2055	0.0401	2.942e-07	-0.2263	0.0211	7.439e-27	+++
35566	LPC(22:4) [sn1]	LPC	rs2727270	11	61603237	T	C	-0.363415	0.0331229	1.20379e-27	-0.3837	0.0547	2.215e-12	-0.3689	0.0283	9.225e-39	---
35567	LPC(22:4) [sn1]	LPC	rs2727271	11	61603358	T	A	-0.363366	0.0331205	1.21232e-27	-0.3785	0.0546	4.258e-12	-0.3674	0.0283	1.731e-38	+++
35568	LPC(22:4) [sn1]	LPC	rs174576	11	61603510	A	C	-0.331556	0.0224489	6.60843e-48	-0.3154	0.0364	4.138e-18	-0.3271	0.0191	9.758e-66	---
35569	LPC(22:4) [sn1]	LPC	rs2524299	11	61604782	T	A	-0.351992	0.0328136	1.66955e-26	-0.3592	0.0538	2.399e-11	-0.354	0.028	1.335e-36	+++
35570	LPC(22:4) [sn1]	LPC	rs174577	11	61604814	A	C	-0.331339	0.0224201	5.66975e-48	-0.3147	0.0363	4.186e-18	-0.3267	0.0191	8.637e-66	---
35571	LPC(22:4) [sn1]	LPC	rs2072113	11	61604967	T	C	-0.360583	0.0330954	2.73595e-27	-0.3685	0.0543	1.187e-11	-0.3627	0.0283	1.072e-37	---
35572	LPC(22:4) [sn1]	LPC	rs2072114	11	61605215	G	A	-0.355571	0.0322246	6.15993e-28	-0.3554	0.0533	2.515e-11	-0.3555	0.0276	4.817e-38	+++
35573	LPC(22:4) [sn1]	LPC	rs174578	11	61605499	A	T	-0.330282	0.0224104	9.78947e-48	-0.3147	0.0363	4.186e-18	-0.326	0.0191	1.566e-65	---
35574	LPC(22:4) [sn1]	LPC	rs174579	11	61605613	T	C	-0.202699	0.0262942	1.72876e-14	-0.1988	0.0433	4.373e-06	-0.2017	0.0225	2.885e-19	---
35575	LPC(22:4) [sn1]	LPC	rs174580	11	61606642	G	A	-0.330985	0.0224407	8.06055e-48	-0.3176	0.0363	2.393e-18	-0.3273	0.0191	7.465e-66	+++
35576	LPC(22:4) [sn1]	LPC	rs174581	11	61606683	A	G	-0.331145	0.0224498	7.89269e-48	-0.3176	0.0363	2.393e-18	-0.3274	0.0191	7.35e-66	---
35577	LPC(22:4) [sn1]	LPC	rs139957766	11	61607047	A	G	-0.37109	0.0651674	1.30465e-08	-0.4462	0.1202	0.0002047	-0.3882	0.0573	1.237e-11	---
35578	LPC(22:4) [sn1]	LPC	rs174582	11	61607168	G	A	-0.20636	0.0263664	6.95387e-15	-0.2	0.0433	3.808e-06	-0.2046	0.0225	1.005e-19	+++
35579	LPC(22:4) [sn1]	LPC	rs2727265	11	61609004	A	C	-0.377965	0.0392967	1.06955e-21	-0.4177	0.0643	8.044e-11	-0.3888	0.0335	4.291e-31	---
35580	LPC(22:4) [sn1]	LPC	rs174583	11	61609750	T	C	-0.330888	0.0225506	2.26073e-47	-0.3156	0.0364	3.909e-18	-0.3266	0.0192	3.792e-65	---
35581	LPC(22:4) [sn1]	LPC	rs174584	11	61610750	A	G	-0.330149	0.0225408	3.21705e-47	-0.3132	0.0364	8.277e-18	-0.3255	0.0192	1.192e-64	---
35582	LPC(22:4) [sn1]	LPC	rs2526680	11	61611216	T	C	-0.377663	0.0392905	1.13213e-21	-0.4197	0.0638	4.698e-11	-0.3892	0.0335	2.733e-31	---
35583	LPC(22:4) [sn1]	LPC	rs174585	11	61611694	A	G	-0.206808	0.0265292	8.86858e-15	-0.1936	0.044	1.072e-05	-0.2033	0.0227	3.593e-19	---
35584	LPC(22:4) [sn1]	LPC	rs174587	11	61612830	T	C	-0.211177	0.0270174	7.43332e-15	-0.1951	0.0452	1.565e-05	-0.2069	0.0232	4.451e-19	---
35585	LPC(22:4) [sn1]	LPC	rs93923	11	61613745	T	C	-0.208124	0.0270146	1.78212e-14	-0.1884	0.0453	3.252e-05	-0.203	0.0232	2.226e-18	---
35586	LPC(22:4) [sn1]	LPC	rs2845572	11	61614595	A	G	-0.358606	0.0378759	4.4611e-21	-0.4016	0.0615	6.521e-11	-0.3704	0.0322	1.538e-30	---
35587	LPC(22:4) [sn1]	LPC	rs174589	11	61615803	G	C	-0.207424	0.0271203	2.71844e-14	-0.1933	0.0457	2.376e-05	-0.2037	0.0233	2.454e-18	+++
35588	LPC(22:4) [sn1]	LPC	rs2851682	11	61616012	G	A	-0.363124	0.0375923	7.28492e-22	-0.3895	0.0609	1.619e-10	-0.3704	0.032	5.327e-31	+++
35589	LPC(22:4) [sn1]	LPC	rs174590	11	61616977	C	G	-0.204883	0.0270777	5.10182e-14	-0.1873	0.0458	4.26e-05	-0.2003	0.0233	8.242e-18	---
35590	LPC(22:4) [sn1]	LPC	rs174591	11	61617676	A	T	-0.238226	0.0254159	1.30243e-20	-0.1945	0.0422	4.081e-06	-0.2266	0.0218	2.319e-25	---
35591	LPC(22:4) [sn1]	LPC	rs2727263	11	61618012	T	C	-0.369666	0.040234	5.95832e-20	-0.3779	0.0676	2.295e-08	-0.3718	0.0346	5.716e-27	---
35592	LPC(22:4) [sn1]	LPC	rs61897795	11	61618169	G	A	-0.153813	0.0306095	5.51445e-07	-0.2061	0.0512	5.73e-05	-0.1676	0.0263	1.8e-10	+++
35593	LPC(22:4) [sn1]	LPC	rs174592	11	61618608	G	A	-0.317189	0.0225103	6.24789e-44	-0.254	0.0477	1.023e-07	-0.3057	0.0204	5.859e-51	+?+
35594	LPC(22:4) [sn1]	LPC	rs174593	11	61618831	C	T	-0.222433	0.0250028	9.58832e-19	-0.1517	0.0544	0.005252	-0.2101	0.0227	2.271e-20	+?+
35595	LPC(22:4) [sn1]	LPC	rs174594	11	61619829	A	C	0.314485	0.0225516	4.14964e-43	0.2642	0.0478	3.18e-08	0.3053	0.0204	1.122e-50	+?+
35596	LPC(22:4) [sn1]	LPC	rs174595	11	61619893	T	C	-0.185313	0.0264639	3.1263e-12	-0.1781	0.0454	8.715e-05	-0.1835	0.0229	1.009e-15	---
35597	LPC(22:4) [sn1]	LPC	rs174597	11	61621040	C	G	-0.176934	0.0261431	1.57631e-11	-0.13	0.0578	0.02447	-0.169	0.0238	1.307e-12	-?-
35598	LPC(22:4) [sn1]	LPC	rs174598	11	61621194	A	G	-0.286725	0.0231746	1.6771e-34	-0.2444	0.05	1.009e-06	-0.2792	0.021	2.969e-40	-?-
35599	LPC(22:4) [sn1]	LPC	rs174599	11	61621556	C	G	-0.313447	0.0225833	1.01986e-42	-0.2537	0.0476	1.005e-07	-0.3025	0.0204	1.039e-49	-?-
35600	LPC(22:4) [sn1]	LPC	rs73487492	11	61621611	G	A	-0.248947	0.0495665	5.34409e-07	-0.2198	0.0801	0.006062	-0.2409	0.0421	1.097e-08	+++
35601	LPC(22:4) [sn1]	LPC	rs174600	11	61622227	C	T	-0.284513	0.0231906	5.66455e-34	-0.2419	0.0503	1.485e-06	-0.277	0.0211	1.565e-39	+?+
35602	LPC(22:4) [sn1]	LPC	rs174601	11	61623140	T	C	-0.31199	0.0226495	3.87698e-42	-0.2479	0.0477	2.018e-07	-0.3002	0.0205	9.668e-49	-?-
35603	LPC(22:4) [sn1]	LPC	rs2526678	11	61623793	A	G	-0.379251	0.0393292	8.42118e-22	-0.3443	0.0677	3.636e-07	-0.3704	0.034	1.239e-27	---
35604	LPC(22:4) [sn1]	LPC	rs97384	11	61624181	C	T	0.314211	0.0227628	2.31521e-42	0.226	0.0475	1.992e-06	0.2978	0.0205	1.155e-47	-?-
35605	LPC(22:4) [sn1]	LPC	rs174602	11	61624414	C	T	-0.193876	0.0290454	2.85964e-11	-0.0592	0.0597	0.3219	-0.1681	0.0261	1.225e-10	+?+
35606	LPC(22:4) [sn1]	LPC	rs174603	11	61626206	A	G	-0.20969	0.0236403	1.16881e-18	-0.1831	0.05	0.0002529	-0.2048	0.0214	9.405e-22	-?-
35607	LPC(22:4) [sn1]	LPC	rs174604	11	61626270	G	C	-0.254456	0.0227335	1.34275e-28	-0.2068	0.0484	1.914e-05	-0.2458	0.0206	6.621e-33	+?+
35608	LPC(22:4) [sn1]	LPC	rs174605	11	61626921	T	G	-0.190649	0.0239598	2.45016e-15	-0.1589	0.0394	5.608e-05	-0.1821	0.0205	5.987e-19	---
35609	LPC(22:4) [sn1]	LPC	rs174606	11	61626973	T	G	-0.183155	0.0221659	1.99197e-16	-0.158	0.0461	0.0006001	-0.1784	0.02	4.122e-19	-?-
35610	LPC(22:4) [sn1]	LPC	rs174607	11	61627321	C	G	-0.18959	0.0247944	2.64872e-14	-0.1363	0.041	0.0008908	-0.1753	0.0212	1.422e-16	---
35611	LPC(22:4) [sn1]	LPC	rs174608	11	61627484	G	A	-0.190314	0.0238111	1.82139e-15	-0.1485	0.0391	0.0001444	-0.179	0.0203	1.333e-18	+++
35612	LPC(22:4) [sn1]	LPC	rs174609	11	61627811	C	T	-0.184131	0.0221046	1.14286e-16	-0.1484	0.0352	2.499e-05	-0.174	0.0187	1.459e-20	+++
35613	LPC(22:4) [sn1]	LPC	rs174610	11	61627833	G	A	-0.183784	0.0221007	1.28592e-16	-0.149	0.0353	2.413e-05	-0.174	0.0187	1.559e-20	+++
35614	LPC(22:4) [sn1]	LPC	rs174611	11	61627881	C	T	-0.188754	0.0237674	2.73302e-15	-0.1439	0.0389	0.0002168	-0.1765	0.0203	3.17e-18	+++
35615	LPC(22:4) [sn1]	LPC	rs174612	11	61628266	G	C	-0.183899	0.0221016	1.23426e-16	-0.1486	0.0353	2.508e-05	-0.1739	0.0187	1.568e-20	+++
35616	LPC(22:4) [sn1]	LPC	rs174613	11	61628492	A	G	-0.184078	0.0221109	1.18823e-16	-0.1479	0.0352	2.676e-05	-0.1738	0.0187	1.638e-20	---
35617	LPC(22:4) [sn1]	LPC	rs174614	11	61628915	C	T	-0.184169	0.0221231	1.19339e-16	-0.1466	0.0353	3.268e-05	-0.1736	0.0187	2.051e-20	+++
35618	LPC(22:4) [sn1]	LPC	rs174615	11	61628964	A	T	-0.183819	0.0221218	1.35542e-16	-0.1464	0.0353	3.324e-05	-0.1732	0.0187	2.365e-20	---
35619	LPC(22:4) [sn1]	LPC	rs174616	11	61629122	A	G	-0.184184	0.0221243	1.1907e-16	-0.1491	0.0353	2.427e-05	-0.1743	0.0187	1.458e-20	---
35620	LPC(22:4) [sn1]	LPC	rs174617	11	61629166	G	A	-0.185346	0.0221188	7.55951e-17	-0.1499	0.0353	2.212e-05	-0.1754	0.0187	8.455e-21	+++
35621	LPC(22:4) [sn1]	LPC	rs174618	11	61629322	C	T	-0.163144	0.0221913	2.43685e-13	-0.1315	0.0357	0.0002264	-0.1543	0.0188	2.61e-16	+++
35622	LPC(22:4) [sn1]	LPC	rs113003506	11	61629377	T	C	-0.223594	0.0341805	6.82074e-11	-0.1278	0.0579	0.02729	-0.1989	0.0294	1.423e-11	---
35623	LPC(22:4) [sn1]	LPC	rs174619	11	61629666	G	A	0.182427	0.0221869	2.71943e-16	0.1534	0.0354	1.502e-05	0.1742	0.0188	1.933e-20	---
35624	LPC(22:4) [sn1]	LPC	rs174620	11	61629747	G	A	-0.162184	0.0221943	3.36615e-13	-0.1336	0.0356	0.0001774	-0.1542	0.0188	2.724e-16	+++
35625	LPC(22:4) [sn1]	LPC	rs174621	11	61630104	A	G	-0.16975	0.0264194	1.54674e-10	-0.1349	0.0438	0.002084	-0.1605	0.0226	1.324e-12	---
35626	LPC(22:4) [sn1]	LPC	rs174622	11	61631927	A	G	-0.1695	0.0263906	1.57136e-10	-0.1336	0.0438	0.002268	-0.1599	0.0226	1.478e-12	---
35627	LPC(22:4) [sn1]	LPC	rs11539526	11	61633770	T	C	-0.227789	0.0344707	4.36294e-11	-0.1339	0.0575	0.01992	-0.203	0.0296	6.647e-12	---
35628	LPC(22:4) [sn1]	LPC	rs77167250	11	61633947	T	C	-0.229414	0.0345153	3.36813e-11	-0.1316	0.0577	0.02242	-0.2036	0.0296	6.168e-12	---
35629	LPC(22:4) [sn1]	LPC	rs113268188	11	61634829	G	T	-0.229566	0.0345204	3.29179e-11	-0.1316	0.0577	0.02242	-0.2037	0.0296	6.047e-12	+++
35630	LPC(22:4) [sn1]	LPC	rs17764324	11	61635088	T	G	-0.226572	0.0346157	6.62591e-11	-0.1352	0.0578	0.01922	-0.2024	0.0297	9.238e-12	---
35631	LPC(22:4) [sn1]	LPC	rs17831757	11	61635200	C	T	-0.226311	0.0346128	6.94172e-11	-0.1352	0.0578	0.01922	-0.2023	0.0297	9.63e-12	+++
35632	LPC(22:4) [sn1]	LPC	rs174623	11	61635294	A	G	0.183809	0.0220726	1.15861e-16	0.1555	0.0352	9.96e-06	0.1758	0.0187	5.339e-21	+++
35633	LPC(22:4) [sn1]	LPC	rs6591662	11	61635814	G	A	0.22752	0.034683	6.00708e-11	0.139	0.0579	0.01627	0.2041	0.0297	6.793e-12	---
35634	LPC(22:4) [sn1]	LPC	rs6591663	11	61635992	A	G	0.227871	0.0346767	5.57152e-11	0.139	0.0579	0.01627	0.2044	0.0297	6.342e-12	+++
35635	LPC(22:4) [sn1]	LPC	rs174625	11	61636013	T	A	0.161827	0.0223355	5.38308e-13	0.1215	0.0474	0.01042	0.1545	0.0202	2.068e-14	-?-
35636	LPC(22:4) [sn1]	LPC	rs7395424	11	61636017	T	A	0.228603	0.0347094	5.04861e-11	0.1392	0.0579	0.01619	0.205	0.0298	5.773e-12	---
35637	LPC(22:4) [sn1]	LPC	rs11230815	11	61636126	C	G	0.227482	0.0346743	5.98527e-11	0.1377	0.0578	0.01722	0.2037	0.0297	7.318e-12	+++
35638	LPC(22:4) [sn1]	LPC	rs11230816	11	61636253	C	G	0.22707	0.0346947	6.64337e-11	0.139	0.0579	0.01627	0.2038	0.0298	7.451e-12	+++
35639	LPC(22:4) [sn1]	LPC	rs11230817	11	61636255	T	C	0.22737	0.0346722	6.09883e-11	0.139	0.0579	0.01627	0.204	0.0297	6.878e-12	+++
35640	LPC(22:4) [sn1]	LPC	rs174626	11	61637057	A	G	0.181272	0.0220466	2.74558e-16	0.1608	0.0353	5.236e-06	0.1755	0.0187	6.187e-21	+++
35641	LPC(22:4) [sn1]	LPC	rs7394459	11	61637349	T	C	0.212947	0.0344561	7.02141e-10	0.1387	0.0577	0.01613	0.1934	0.0296	6.18e-11	+++
35642	LPC(22:4) [sn1]	LPC	rs174628	11	61637587	C	T	-0.157779	0.026254	2.13645e-09	-0.1485	0.0434	0.0006186	-0.1553	0.0225	4.714e-12	+++
35643	LPC(22:4) [sn1]	LPC	rs7104849	11	61638044	A	G	0.207236	0.0344067	1.86226e-09	0.137	0.0577	0.01754	0.1888	0.0296	1.664e-10	+++
35644	LPC(22:4) [sn1]	LPC	rs10897181	11	61638234	C	G	0.207918	0.0344389	1.70668e-09	0.1405	0.0577	0.01492	0.1902	0.0296	1.26e-10	+++
35645	LPC(22:4) [sn1]	LPC	rs79479642	11	61638953	T	G	-0.207053	0.0345089	2.14517e-09	-0.1294	0.0582	0.02616	-0.1868	0.0297	3.076e-10	---
35646	LPC(22:4) [sn1]	LPC	rs7118175	11	61639358	T	C	0.194686	0.0405324	1.62701e-06	0.2537	0.0704	0.0003163	0.2094	0.0351	2.53e-09	+++
35647	LPC(22:4) [sn1]	LPC	rs422249	11	61639488	C	T	0.215823	0.0228405	6.51466e-21	0.1661	0.0381	1.293e-05	0.2027	0.0196	4.335e-25	---
35648	LPC(22:4) [sn1]	LPC	rs174448	11	61639573	A	G	0.227283	0.0225387	1.44918e-23	0.1829	0.0373	9.25e-07	0.2154	0.0193	5.841e-29	+++
35649	LPC(22:4) [sn1]	LPC	rs7481842	11	61639705	T	C	0.192936	0.0353872	5.21389e-08	0.1216	0.0587	0.03817	0.1739	0.0303	9.501e-09	+++
35650	LPC(22:4) [sn1]	LPC	rs7482316	11	61640198	A	G	0.20826	0.0356452	5.45608e-09	0.1193	0.0586	0.04171	0.1842	0.0305	1.45e-09	+++
35651	LPC(22:4) [sn1]	LPC	rs174449	11	61640379	A	G	0.2305	0.0224677	2.43466e-24	0.1882	0.0368	3.158e-07	0.219	0.0192	3.285e-30	+++
35652	LPC(22:4) [sn1]	LPC	rs6591664	11	61640521	A	G	0.212795	0.035538	2.27043e-09	0.1253	0.0587	0.03293	0.1894	0.0304	4.745e-10	+++
35653	LPC(22:4) [sn1]	LPC	rs174450	11	61641542	T	G	0.16461	0.0219485	8.04346e-14	0.1506	0.0352	1.847e-05	0.1607	0.0186	6.143e-18	+++
35654	LPC(22:4) [sn1]	LPC	rs174451	11	61642763	T	C	-0.148256	0.0258385	1.04735e-08	-0.1492	0.0433	0.0005724	-0.1485	0.0222	2.199e-11	---
35655	LPC(22:4) [sn1]	LPC	rs174453	11	61645967	G	C	-0.141119	0.0290162	1.20889e-06	-0.1339	0.0462	0.003762	-0.1391	0.0246	1.517e-08	+++
35656	LPC(22:4) [sn1]	LPC	rs174634	11	61647387	C	G	0.163421	0.0250358	7.61054e-11	0.1486	0.0405	0.0002435	0.1593	0.0213	7.348e-14	+++
35657	LPC(22:4) [sn1]	LPC	rs174635	11	61647427	G	T	0.163343	0.0250349	7.75699e-11	0.1505	0.0405	0.0002001	0.1598	0.0213	6.136e-14	---
35658	LPC(22:4) [sn1]	LPC	rs174454	11	61650747	A	G	0.168973	0.0252008	2.31839e-11	0.144	0.0411	0.0004615	0.1622	0.0215	4.457e-14	+++
35659	LPC(22:4) [sn1]	LPC	rs1000778	11	61655305	G	A	0.157913	0.024794	2.12699e-10	0.1382	0.04	0.0005542	0.1524	0.0211	4.736e-13	---
35660	LPC(22:4) [sn1]	LPC	rs174455	11	61656117	A	G	0.206205	0.0226598	1.42149e-19	0.1395	0.037	0.0001623	0.188	0.0193	2.249e-22	+++
35661	LPC(22:4) [sn1]	LPC	rs174456	11	61656182	A	C	0.158067	0.0248175	2.12372e-10	0.1399	0.04	0.0004707	0.153	0.0211	3.995e-13	+++
35662	LPC(22:4) [sn1]	LPC	rs1151144	11	61656585	C	T	0.158191	0.0248392	2.13146e-10	0.1389	0.04	0.00052	0.1528	0.0211	4.451e-13	---
35663	LPC(22:4) [sn1]	LPC	rs1295988	11	61656658	C	A	0.158214	0.0248446	2.13766e-10	0.1387	0.04	0.000526	0.1528	0.0211	4.522e-13	---
35664	LPC(22:4) [sn1]	LPC	rs174457	11	61656975	C	T	0.158425	0.024861	2.0805e-10	0.137	0.0401	0.0006333	0.1525	0.0211	5.335e-13	---
35665	LPC(22:4) [sn1]	LPC	rs174458	11	61656995	T	C	0.192491	0.0235944	4.49659e-16	0.1578	0.0384	3.96e-05	0.183	0.0201	8.825e-20	+++
35666	LPC(22:4) [sn1]	LPC	rs174459	11	61657050	T	C	0.158398	0.0248771	2.15203e-10	0.137	0.0401	0.0006336	0.1525	0.0211	5.521e-13	+++
35667	LPC(22:4) [sn1]	LPC	rs174460	11	61657110	T	C	0.192469	0.0235998	4.59334e-16	0.1578	0.0384	3.96e-05	0.183	0.0201	9.027e-20	+++
35668	LPC(22:4) [sn1]	LPC	rs174461	11	61657401	C	A	0.158371	0.0248834	2.18743e-10	0.1409	0.0403	0.0004683	0.1535	0.0212	4.07e-13	---
35669	LPC(22:4) [sn1]	LPC	rs174462	11	61657666	A	G	-0.151949	0.0296326	3.08405e-07	-0.1248	0.0467	0.007513	-0.1441	0.025	8.322e-09	---
35670	LPC(22:4) [sn1]	LPC	rs174463	11	61657838	A	G	0.157922	0.0249082	2.55854e-10	0.1409	0.0403	0.0004683	0.1532	0.0212	4.748e-13	+++
35671	LPC(22:4) [sn1]	LPC	rs174464	11	61657926	G	A	0.158464	0.0249057	2.21529e-10	0.1409	0.0403	0.0004683	0.1536	0.0212	4.126e-13	---
35672	LPC(22:4) [sn1]	LPC	rs174465	11	61658800	T	C	0.18499	0.0236161	6.04306e-15	0.1621	0.0386	2.65e-05	0.1788	0.0201	7.02e-19	+++
35673	LPC(22:4) [sn1]	LPC	rs174466	11	61659296	G	A	0.15799	0.024893	2.45095e-10	0.1409	0.0407	0.0005402	0.1533	0.0212	5.209e-13	---
35674	LPC(22:4) [sn1]	LPC	rs174468	11	61663691	A	G	0.145592	0.022214	6.21503e-11	0.1209	0.0359	0.0007668	0.1388	0.0189	2.074e-13	+++
35675	LPC(22:4) [sn1]	LPC	rs174469	11	61667443	T	C	-0.147283	0.0294807	6.11523e-07	-0.1136	0.0481	0.01811	-0.1381	0.0251	3.924e-08	---
35676	LPC(22:4) [sn1]	LPC	rs174471	11	61670037	T	C	0.143535	0.0221505	1.01198e-10	0.125	0.0362	0.000543	0.1385	0.0189	2.264e-13	+++
35677	LPC(22:4) [sn1]	LPC	rs174473	11	61672235	C	T	-0.142228	0.0270621	1.54497e-07	-0.0782	0.0546	0.1522	-0.1296	0.0242	9.053e-08	+?+
35678	LPC(22:4) [sn1]	LPC	rs174475	11	61672645	C	G	0.127507	0.0220658	8.03431e-09	0.0839	0.0468	0.07277	0.1196	0.02	2.077e-09	+?+
35679	LPC(22:4) [sn1]	LPC	rs174476	11	61674118	T	C	0.140684	0.0221231	2.22268e-10	0.1298	0.036	0.0003069	0.1377	0.0188	2.721e-13	+++
35680	LPC(22:4) [sn1]	LPC	rs666870	11	61677479	A	G	0.139369	0.0220389	2.78978e-10	0.117	0.0358	0.001084	0.1332	0.0188	1.264e-12	+++
35681	LPC(22:4) [sn1]	LPC	rs174478	11	61678576	G	T	0.139246	0.0220168	2.77599e-10	0.1132	0.0356	0.001483	0.1321	0.0187	1.779e-12	---
35682	LPC(22:4) [sn2]	LPC	rs149803	11	61539020	G	C	0.136125	0.0255509	1.0518e-07	0.0519	0.0521	0.3194	0.1198	0.0229	1.774e-07	-?-
35683	LPC(22:4) [sn2]	LPC	rs174528	11	61543499	C	T	-0.282744	0.0225841	3.65447e-35	-0.25	0.0363	5.998e-12	-0.2736	0.0192	3.624e-46	+++
35684	LPC(22:4) [sn2]	LPC	rs174529	11	61543961	C	T	-0.282699	0.0225866	3.58426e-35	-0.2561	0.0365	2.425e-12	-0.2754	0.0192	1.4e-46	+++
35685	LPC(22:4) [sn2]	LPC	rs174530	11	61546592	G	A	-0.279958	0.0225521	1.23558e-34	-0.2487	0.0364	8.762e-12	-0.2713	0.0192	1.929e-45	+++
35686	LPC(22:4) [sn2]	LPC	rs108499	11	61547237	T	C	-0.255218	0.0229521	3.02813e-28	-0.2292	0.0376	1.127e-09	-0.2482	0.0196	9.302e-37	---
35687	LPC(22:4) [sn2]	LPC	rs509360	11	61548559	G	A	-0.132006	0.0235107	2.19525e-08	-0.1535	0.0379	5.201e-05	-0.138	0.02	5.055e-12	+++
35688	LPC(22:4) [sn2]	LPC	rs174532	11	61548874	A	G	0.160727	0.0235496	1.01593e-11	0.1198	0.0385	0.001869	0.1496	0.0201	9.657e-14	+++
35689	LPC(22:4) [sn2]	LPC	rs174533	11	61549025	A	G	-0.283653	0.0226497	3.39484e-35	-0.2719	0.0367	1.319e-13	-0.2804	0.0193	6.19e-48	---
35690	LPC(22:4) [sn2]	LPC	rs174534	11	61549458	G	A	-0.257176	0.0226735	2.70824e-29	-0.2274	0.0373	1.036e-09	-0.2491	0.0194	7.318e-38	+++
35691	LPC(22:4) [sn2]	LPC	rs174535	11	61551356	C	T	-0.282544	0.0226025	4.51446e-35	-0.2682	0.0366	2.383e-13	-0.2786	0.0192	1.508e-47	+++
35692	LPC(22:4) [sn2]	LPC	rs174536	11	61551927	C	A	-0.283362	0.022631	3.51358e-35	-0.2671	0.0366	2.793e-13	-0.2789	0.0192	1.387e-47	+++
35693	LPC(22:4) [sn2]	LPC	rs174537	11	61552680	T	G	-0.283033	0.0226503	4.69418e-35	-0.2683	0.0367	2.536e-13	-0.279	0.0193	1.708e-47	---
35694	LPC(22:4) [sn2]	LPC	rs61896141	11	61556039	C	A	-0.129723	0.0286234	6.15106e-06	-0.1492	0.0468	0.001435	-0.135	0.0244	3.215e-08	+++
35695	LPC(22:4) [sn2]	LPC	rs102275	11	61557803	C	T	-0.281128	0.0225583	6.96205e-35	-0.275	0.0367	6.323e-14	-0.2794	0.0192	6.283e-48	+++
35696	LPC(22:4) [sn2]	LPC	rs102274	11	61557826	C	T	-0.283837	0.0226488	3.02904e-35	-0.271	0.0367	1.54e-13	-0.2803	0.0193	6.525e-48	+++
35697	LPC(22:4) [sn2]	LPC	rs174538	11	61560081	A	G	-0.258971	0.0230687	9.74186e-29	-0.252	0.0379	2.93e-11	-0.2571	0.0197	6.614e-39	---
35698	LPC(22:4) [sn2]	LPC	rs4246215	11	61564299	T	G	-0.272512	0.0224629	3.58453e-33	-0.2449	0.0366	2.335e-11	-0.265	0.0192	1.549e-43	---
35699	LPC(22:4) [sn2]	LPC	rs174541	11	61565908	C	T	-0.270964	0.0224658	8.1545e-33	-0.2433	0.0366	3.036e-11	-0.2634	0.0191	4.726e-43	+++
35700	LPC(22:4) [sn2]	LPC	rs174544	11	61567753	A	C	-0.267944	0.0234272	9.88728e-30	-0.2804	0.0381	1.877e-13	-0.2714	0.02	4.199e-42	---
35701	LPC(22:4) [sn2]	LPC	rs174545	11	61569306	G	C	-0.283326	0.0226549	4.12615e-35	-0.2703	0.0367	1.727e-13	-0.2797	0.0193	1.013e-47	+++
35702	LPC(22:4) [sn2]	LPC	rs174546	11	61569830	T	C	-0.283328	0.0226549	4.12013e-35	-0.2703	0.0367	1.727e-13	-0.2797	0.0193	1.012e-47	---
35703	LPC(22:4) [sn2]	LPC	rs174547	11	61570783	C	T	-0.283296	0.0226557	4.21522e-35	-0.2703	0.0367	1.727e-13	-0.2797	0.0193	1.035e-47	+++
35704	LPC(22:4) [sn2]	LPC	rs174548	11	61571348	G	C	-0.268201	0.0233526	6.12384e-30	-0.282	0.0379	1.05e-13	-0.272	0.0199	1.382e-42	+++
35705	LPC(22:4) [sn2]	LPC	rs174549	11	61571382	A	G	-0.268023	0.0234324	9.849e-30	-0.2807	0.0381	1.705e-13	-0.2715	0.02	3.79e-42	---
35706	LPC(22:4) [sn2]	LPC	rs174550	11	61571478	C	T	-0.283341	0.0226564	4.13855e-35	-0.2703	0.0367	1.727e-13	-0.2797	0.0193	1.015e-47	+++
35707	LPC(22:4) [sn2]	LPC	rs4564341	11	61573540	T	C	-0.34313	0.0399936	1.31533e-17	-0.4191	0.0658	1.902e-10	-0.3636	0.0342	1.949e-26	---
35708	LPC(22:4) [sn2]	LPC	rs174551	11	61573684	T	C	-	-	-	0.2703	0.0367	1.727e-13	0.2703	0.0367	1.727e-13	?++
35709	LPC(22:4) [sn2]	LPC	rs174553	11	61575158	G	A	-0.283116	0.0226565	4.68117e-35	-0.2703	0.0367	1.727e-13	-0.2796	0.0193	1.149e-47	+++
35710	LPC(22:4) [sn2]	LPC	rs174554	11	61579463	G	A	-0.282223	0.0226504	7.1996e-35	-0.2685	0.0367	2.518e-13	-0.2784	0.0193	2.636e-47	+++
35711	LPC(22:4) [sn2]	LPC	rs174555	11	61579760	C	T	-0.268139	0.0234337	9.44775e-30	-0.2787	0.0381	2.586e-13	-0.271	0.02	5.375e-42	+++
35712	LPC(22:4) [sn2]	LPC	rs174556	11	61580635	T	C	-0.266207	0.0234307	2.30732e-29	-0.2807	0.0382	1.969e-13	-0.2702	0.02	1.065e-41	---
35713	LPC(22:4) [sn2]	LPC	rs174557	11	61581368	A	G	-	-	-	0.2806	0.0381	1.89e-13	0.2806	0.0381	1.89e-13	?++
35714	LPC(22:4) [sn2]	LPC	rs7394579	11	61581450	G	A	-0.27197	0.246435	0.269753	-0.2579	0.0403	1.631e-10	-0.2582	0.0398	8.759e-11	+++
35715	LPC(22:4) [sn2]	LPC	rs174559	11	61581656	A	G	-0.244401	0.0239897	5.06968e-24	-0.2616	0.0397	4.171e-11	-0.249	0.0205	7.153e-34	---
35716	LPC(22:4) [sn2]	LPC	rs174560	11	61581764	C	T	-0.268296	0.0233558	5.99927e-30	-0.2818	0.038	1.239e-13	-0.272	0.0199	1.579e-42	+++
35717	LPC(22:4) [sn2]	LPC	rs174561	11	61582708	C	T	-0.267952	0.0234388	1.06171e-29	-0.2802	0.0383	2.433e-13	-0.2713	0.02	5.762e-42	+++
35718	LPC(22:4) [sn2]	LPC	rs174562	11	61585144	G	A	-0.282821	0.0226593	5.58965e-35	-0.2604	0.0371	2.274e-12	-0.2767	0.0193	1.919e-46	+++
35719	LPC(22:4) [sn2]	LPC	rs174564	11	61588305	G	A	-0.283523	0.0226295	3.38739e-35	-0.2681	0.0368	3.092e-13	-0.2793	0.0193	1.377e-47	+++
35720	LPC(22:4) [sn2]	LPC	rs28456	11	61589481	G	A	-0.266866	0.0233747	1.29199e-29	-0.2773	0.0381	3.58e-13	-0.2697	0.0199	9.94e-42	+++
35721	LPC(22:4) [sn2]	LPC	rs174565	11	61591636	G	C	-0.326609	0.0316661	1.17759e-24	-0.2934	0.0535	4.05e-08	-0.318	0.0272	1.785e-31	+++
35722	LPC(22:4) [sn2]	LPC	rs174566	11	61592362	G	A	-0.283413	0.022583	2.49134e-35	-0.2673	0.0367	3.23e-13	-0.279	0.0192	1.111e-47	+++
35723	LPC(22:4) [sn2]	LPC	rs174567	11	61593005	G	A	-0.282986	0.022585	3.1688e-35	-0.2666	0.0367	3.65e-13	-0.2785	0.0192	1.617e-47	+++
35724	LPC(22:4) [sn2]	LPC	rs174568	11	61593816	T	C	-0.281098	0.0226503	1.26027e-34	-0.2671	0.0368	3.942e-13	-0.2772	0.0193	7.645e-47	---
35725	LPC(22:4) [sn2]	LPC	rs99780	11	61596633	T	C	-0.281607	0.0225746	6.26258e-35	-0.2647	0.0367	5.19e-13	-0.277	0.0192	4.609e-47	---
35726	LPC(22:4) [sn2]	LPC	rs174570	11	61597212	T	C	-0.325733	0.0316168	1.32352e-24	-0.2967	0.0532	2.477e-08	-0.3182	0.0272	1.205e-31	---
35727	LPC(22:4) [sn2]	LPC	rs1535	11	61597972	G	A	-0.284791	0.0226287	1.54489e-35	-0.27	0.0366	1.637e-13	-0.2807	0.0192	3.588e-48	+++
35728	LPC(22:4) [sn2]	LPC	rs174572	11	61598288	T	C	-0.202297	0.0249902	8.33128e-16	-0.1572	0.0402	9.269e-05	-0.1897	0.0212	3.935e-19	---
35729	LPC(22:4) [sn2]	LPC	rs174573	11	61600327	A	G	-0.201795	0.0249924	9.88389e-16	-0.1602	0.0402	6.675e-05	-0.1902	0.0212	3.179e-19	---
35730	LPC(22:4) [sn2]	LPC	rs174574	11	61600342	C	A	0.283287	0.0226175	3.30828e-35	0.2667	0.0365	2.858e-13	0.2787	0.0192	1.351e-47	---
35731	LPC(22:4) [sn2]	LPC	rs2524296	11	61601378	T	C	-0.33167	0.0390764	2.82132e-17	-0.4165	0.0643	9.432e-11	-0.3545	0.0334	2.5e-26	---
35732	LPC(22:4) [sn2]	LPC	rs2845574	11	61601872	T	C	-0.330795	0.0391032	3.58087e-17	-0.4172	0.0642	8.083e-11	-0.3542	0.0334	2.805e-26	---
35733	LPC(22:4) [sn2]	LPC	rs2845573	11	61601908	G	A	-0.331317	0.0390655	2.98443e-17	-0.4172	0.0642	8.083e-11	-0.3545	0.0334	2.316e-26	+++
35734	LPC(22:4) [sn2]	LPC	rs174575	11	61602003	G	C	-0.201214	0.0248891	9.3805e-16	-0.1603	0.0402	6.587e-05	-0.1899	0.0212	2.855e-19	+++
35735	LPC(22:4) [sn2]	LPC	rs2727270	11	61603237	T	C	-0.303879	0.0332641	9.82483e-20	-0.3651	0.0547	2.547e-11	-0.3204	0.0284	1.822e-29	---
35736	LPC(22:4) [sn2]	LPC	rs2727271	11	61603358	T	A	-0.303813	0.0332616	9.94321e-20	-0.3594	0.0547	5.08e-11	-0.3188	0.0284	3.362e-29	+++
35737	LPC(22:4) [sn2]	LPC	rs174576	11	61603510	A	C	-0.283884	0.0226145	2.42491e-35	-0.2747	0.0366	5.75e-14	-0.2813	0.0192	1.849e-48	---
35738	LPC(22:4) [sn2]	LPC	rs2524299	11	61604782	T	A	-0.298355	0.0329371	2.01146e-19	-0.3391	0.0539	3.058e-10	-0.3094	0.0281	3.329e-28	+++
35739	LPC(22:4) [sn2]	LPC	rs174577	11	61604814	A	C	-0.283769	0.0225858	2.07956e-35	-0.2736	0.0365	6.521e-14	-0.2809	0.0192	1.836e-48	---
35740	LPC(22:4) [sn2]	LPC	rs2072113	11	61604967	T	C	-0.300874	0.0332358	2.07449e-19	-0.3508	0.0544	1.139e-10	-0.3144	0.0284	1.463e-28	---
35741	LPC(22:4) [sn2]	LPC	rs2072114	11	61605215	G	A	-0.29245	0.0323717	2.46945e-19	-0.3396	0.0533	1.908e-10	-0.3051	0.0277	2.821e-28	+++
35742	LPC(22:4) [sn2]	LPC	rs174578	11	61605499	A	T	-0.282658	0.0225763	3.45745e-35	-0.2736	0.0365	6.521e-14	-0.2801	0.0192	3.175e-48	---
35743	LPC(22:4) [sn2]	LPC	rs174579	11	61605613	T	C	-0.177733	0.0263428	1.81225e-11	-0.1552	0.0434	0.0003495	-0.1717	0.0225	2.481e-14	---
35744	LPC(22:4) [sn2]	LPC	rs174580	11	61606642	G	A	-0.283199	0.0226075	3.10319e-35	-0.2771	0.0365	3.369e-14	-0.2815	0.0192	1.503e-48	+++
35745	LPC(22:4) [sn2]	LPC	rs174581	11	61606683	A	G	-0.283417	0.0226167	2.91989e-35	-0.2771	0.0365	3.369e-14	-0.2817	0.0192	1.419e-48	---
35746	LPC(22:4) [sn2]	LPC	rs139957766	11	61607047	A	G	-0.303267	0.0652487	3.43205e-06	-0.4172	0.12	0.0005098	-0.3292	0.0573	9.278e-09	---
35747	LPC(22:4) [sn2]	LPC	rs174582	11	61607168	G	A	-0.181267	0.0264165	8.24158e-12	-0.157	0.0434	0.0002952	-0.1747	0.0226	9.687e-15	+++
35748	LPC(22:4) [sn2]	LPC	rs2727265	11	61609004	A	C	-0.315804	0.0394209	1.4266e-15	-0.4075	0.0643	2.331e-10	-0.3409	0.0336	3.585e-24	---
35749	LPC(22:4) [sn2]	LPC	rs174583	11	61609750	T	C	-0.281084	0.0227235	1.99299e-34	-0.2755	0.0365	4.763e-14	-0.2795	0.0193	1.504e-47	---
35750	LPC(22:4) [sn2]	LPC	rs174584	11	61610750	A	G	-0.280871	0.0227129	2.03445e-34	-0.2744	0.0366	6.619e-14	-0.2791	0.0193	2.184e-47	---
35751	LPC(22:4) [sn2]	LPC	rs2526680	11	61611216	T	C	-0.315575	0.0394147	1.47687e-15	-0.41	0.0638	1.325e-10	-0.3417	0.0335	2.248e-24	---
35752	LPC(22:4) [sn2]	LPC	rs174585	11	61611694	A	G	-0.180441	0.0265818	1.3671e-11	-0.1518	0.0441	0.0005776	-0.1728	0.0228	3.185e-14	---
35753	LPC(22:4) [sn2]	LPC	rs174587	11	61612830	T	C	-0.183282	0.0270746	1.53197e-11	-0.1538	0.0453	0.0006798	-0.1755	0.0232	4.23e-14	---
35754	LPC(22:4) [sn2]	LPC	rs93923	11	61613745	T	C	-0.18049	0.0270721	3.06699e-11	-0.1477	0.0454	0.001144	-0.1719	0.0233	1.444e-13	---
35755	LPC(22:4) [sn2]	LPC	rs2845572	11	61614595	A	G	-0.302309	0.0379874	2.1918e-15	-0.3891	0.0615	2.575e-10	-0.3262	0.0323	5.943e-24	---
35756	LPC(22:4) [sn2]	LPC	rs174589	11	61615803	G	C	-0.179878	0.0271759	4.22729e-11	-0.1501	0.0458	0.001052	-0.1721	0.0234	1.781e-13	+++
35757	LPC(22:4) [sn2]	LPC	rs2851682	11	61616012	G	A	-0.303911	0.0377118	9.80907e-16	-0.3779	0.061	5.703e-10	-0.3244	0.0321	4.773e-24	+++
35758	LPC(22:4) [sn2]	LPC	rs174590	11	61616977	C	G	-0.178155	0.0271333	6.01505e-11	-0.1427	0.0458	0.001835	-0.169	0.0233	4.581e-13	---
35759	LPC(22:4) [sn2]	LPC	rs174591	11	61617676	A	T	-0.199563	0.02551	6.88975e-15	-0.1502	0.0422	0.0003763	-0.1864	0.0218	1.402e-17	---
35760	LPC(22:4) [sn2]	LPC	rs2727263	11	61618012	T	C	-0.312405	0.0403428	1.18454e-14	-0.3682	0.0676	5.06e-08	-0.3271	0.0346	3.647e-21	---
35761	LPC(22:4) [sn2]	LPC	rs174592	11	61618608	G	A	-0.269143	0.0226775	6.53855e-32	-0.2159	0.0479	6.685e-06	-0.2594	0.0205	1.06e-36	+?+
35762	LPC(22:4) [sn2]	LPC	rs174593	11	61618831	C	T	-0.187371	0.0250847	1.02435e-13	-0.1156	0.0545	0.03386	-0.1748	0.0228	1.691e-14	+?+
35763	LPC(22:4) [sn2]	LPC	rs174594	11	61619829	A	C	0.266255	0.0227161	3.44349e-31	0.2244	0.048	2.939e-06	0.2586	0.0205	2.271e-36	+?+
35764	LPC(22:4) [sn2]	LPC	rs174595	11	61619893	T	C	-0.159542	0.0265139	1.97667e-09	-0.1414	0.0455	0.001887	-0.1549	0.0229	1.346e-11	---
35765	LPC(22:4) [sn2]	LPC	rs174597	11	61621040	C	G	-0.153566	0.0261887	4.96401e-09	-0.0863	0.0579	0.1361	-0.1421	0.0239	2.572e-09	-?-
35766	LPC(22:4) [sn2]	LPC	rs174598	11	61621194	A	G	-0.245593	0.023299	1.22407e-25	-0.1988	0.0502	7.508e-05	-0.2373	0.0211	2.964e-29	-?-
35767	LPC(22:4) [sn2]	LPC	rs174599	11	61621556	C	G	-0.264256	0.0227496	1.15858e-30	-0.2162	0.0478	6.206e-06	-0.2554	0.0205	1.774e-35	-?-
35768	LPC(22:4) [sn2]	LPC	rs174600	11	61622227	C	T	-0.243217	0.023313	3.70049e-25	-0.1936	0.0505	0.0001261	-0.2345	0.0212	1.588e-28	+?+
35769	LPC(22:4) [sn2]	LPC	rs174601	11	61623140	T	C	-0.264089	0.0228108	1.72631e-30	-0.2065	0.0479	1.63e-05	-0.2534	0.0206	8.412e-35	-?-
35770	LPC(22:4) [sn2]	LPC	rs2526678	11	61623793	A	G	-0.327443	0.0394349	1.3097e-16	-0.3357	0.0677	7.066e-07	-0.3295	0.0341	3.997e-22	---
35771	LPC(22:4) [sn2]	LPC	rs97384	11	61624181	C	T	0.263203	0.0229316	4.92929e-30	0.1881	0.0477	8.127e-05	0.2491	0.0207	1.891e-33	-?-
35772	LPC(22:4) [sn2]	LPC	rs174602	11	61624414	C	T	-0.167248	0.0290933	9.71971e-09	-0.0319	0.0598	0.5939	-0.1413	0.0262	6.581e-08	+?+
35773	LPC(22:4) [sn2]	LPC	rs174603	11	61626206	A	G	-0.180464	0.023703	3.46407e-14	-0.1632	0.0501	0.001134	-0.1773	0.0214	1.292e-16	-?-
35774	LPC(22:4) [sn2]	LPC	rs174604	11	61626270	G	C	-0.217633	0.0228402	2.78703e-21	-0.1827	0.0485	0.0001644	-0.2113	0.0207	1.519e-24	+?+
35775	LPC(22:4) [sn2]	LPC	rs174605	11	61626921	T	G	-0.163493	0.0240135	1.18408e-11	-0.1392	0.0395	0.0004273	-0.1569	0.0205	2.046e-14	---
35776	LPC(22:4) [sn2]	LPC	rs174606	11	61626973	T	G	-0.161444	0.0222189	4.41295e-13	-0.1505	0.0461	0.001088	-0.1594	0.02	1.669e-15	-?-
35777	LPC(22:4) [sn2]	LPC	rs174607	11	61627321	C	G	-0.165218	0.0248392	3.35195e-11	-0.1229	0.0411	0.002786	-0.1539	0.0213	4.507e-13	---
35778	LPC(22:4) [sn2]	LPC	rs174608	11	61627484	G	A	-0.16408	0.0238637	7.36882e-12	-0.1291	0.0392	0.0009818	-0.1546	0.0204	3.288e-14	+++
35779	LPC(22:4) [sn2]	LPC	rs174609	11	61627811	C	T	-0.161907	0.0221584	3.27958e-13	-0.135	0.0353	0.0001301	-0.1543	0.0188	1.99e-16	+++
35780	LPC(22:4) [sn2]	LPC	rs174610	11	61627833	G	A	-0.161676	0.0221543	3.50409e-13	-0.1356	0.0353	0.0001251	-0.1543	0.0188	2.023e-16	+++
35781	LPC(22:4) [sn2]	LPC	rs174611	11	61627881	C	T	-0.162704	0.0238193	1.00607e-11	-0.1252	0.0389	0.001303	-0.1525	0.0203	6.154e-14	+++
35782	LPC(22:4) [sn2]	LPC	rs174612	11	61628266	G	C	-0.16181	0.0221551	3.35716e-13	-0.135	0.0353	0.0001335	-0.1542	0.0188	2.086e-16	+++
35783	LPC(22:4) [sn2]	LPC	rs174613	11	61628492	A	G	-0.162176	0.0221643	3.03884e-13	-0.1342	0.0353	0.0001438	-0.1542	0.0188	2.067e-16	---
35784	LPC(22:4) [sn2]	LPC	rs174614	11	61628915	C	T	-0.162632	0.0221759	2.68687e-13	-0.1335	0.0354	0.0001604	-0.1544	0.0188	2.062e-16	+++
35785	LPC(22:4) [sn2]	LPC	rs174615	11	61628964	A	T	-0.162446	0.0221742	2.84691e-13	-0.1333	0.0354	0.000163	-0.1542	0.0188	2.222e-16	---
35786	LPC(22:4) [sn2]	LPC	rs174616	11	61629122	A	G	-0.162639	0.0221771	2.68739e-13	-0.1361	0.0354	0.000121	-0.1552	0.0188	1.511e-16	---
35787	LPC(22:4) [sn2]	LPC	rs174617	11	61629166	G	A	-0.16368	0.0221724	1.87623e-13	-0.1375	0.0354	0.0001046	-0.1563	0.0188	9.104e-17	+++
35788	LPC(22:4) [sn2]	LPC	rs174618	11	61629322	C	T	-0.142202	0.022238	1.7899e-10	-0.1171	0.0357	0.001052	-0.1352	0.0189	8.064e-13	+++
35789	LPC(22:4) [sn2]	LPC	rs113003506	11	61629377	T	C	-0.198793	0.0342171	6.74202e-09	-0.164	0.0578	0.004586	-0.1898	0.0295	1.166e-10	---
35790	LPC(22:4) [sn2]	LPC	rs174619	11	61629666	G	A	0.160186	0.0222386	6.93323e-13	0.1417	0.0355	6.642e-05	0.155	0.0189	2.003e-16	---
35791	LPC(22:4) [sn2]	LPC	rs174620	11	61629747	G	A	-0.142046	0.0222398	1.87608e-10	-0.1191	0.0357	0.0008577	-0.1356	0.0189	6.778e-13	+++
35792	LPC(22:4) [sn2]	LPC	rs174621	11	61630104	A	G	-0.141606	0.0264741	9.42158e-08	-0.0816	0.044	0.06336	-0.1256	0.0227	3.027e-08	---
35793	LPC(22:4) [sn2]	LPC	rs174622	11	61631927	A	G	-0.141659	0.0264449	9.01851e-08	-0.0802	0.0439	0.06785	-0.1253	0.0227	3.187e-08	---
35794	LPC(22:4) [sn2]	LPC	rs11539526	11	61633770	T	C	-0.206855	0.0345013	2.19818e-09	-0.1666	0.0575	0.003761	-0.1962	0.0296	3.313e-11	---
35795	LPC(22:4) [sn2]	LPC	rs77167250	11	61633947	T	C	-0.208329	0.0345459	1.77578e-09	-0.167	0.0576	0.003751	-0.1974	0.0296	2.692e-11	---
35796	LPC(22:4) [sn2]	LPC	rs113268188	11	61634829	G	T	-0.208464	0.0345511	1.74296e-09	-0.167	0.0576	0.003751	-0.1975	0.0296	2.645e-11	+++
35797	LPC(22:4) [sn2]	LPC	rs17764324	11	61635088	T	G	-0.205899	0.034648	3.02767e-09	-0.1713	0.0577	0.003013	-0.1967	0.0297	3.546e-11	---
35798	LPC(22:4) [sn2]	LPC	rs17831757	11	61635200	C	T	-0.205676	0.034645	3.1386e-09	-0.1713	0.0577	0.003013	-0.1966	0.0297	3.669e-11	+++
35799	LPC(22:4) [sn2]	LPC	rs174623	11	61635294	A	G	0.164621	0.0221227	1.1996e-13	0.1462	0.0353	3.429e-05	0.1594	0.0187	1.811e-17	+++
35800	LPC(22:4) [sn2]	LPC	rs6591662	11	61635814	G	A	0.208218	0.0347147	2.1569e-09	0.1777	0.0578	0.002119	0.2001	0.0298	1.766e-11	---
35801	LPC(22:4) [sn2]	LPC	rs6591663	11	61635992	A	G	0.208811	0.0347082	1.92946e-09	0.1777	0.0578	0.002119	0.2006	0.0298	1.586e-11	+++
35802	LPC(22:4) [sn2]	LPC	rs174625	11	61636013	T	A	0.147275	0.0223746	5.21788e-11	0.1245	0.0474	0.008683	0.1431	0.0202	1.519e-12	-?-
35803	LPC(22:4) [sn2]	LPC	rs7395424	11	61636017	T	A	0.209165	0.0347416	1.87885e-09	0.178	0.0578	0.002093	0.2009	0.0298	1.527e-11	---
35804	LPC(22:4) [sn2]	LPC	rs11230815	11	61636126	C	G	0.208228	0.034706	2.13324e-09	0.1767	0.0578	0.002219	0.1999	0.0297	1.837e-11	+++
35805	LPC(22:4) [sn2]	LPC	rs11230816	11	61636253	C	G	0.207977	0.0347264	2.27735e-09	0.1777	0.0578	0.002119	0.2	0.0298	1.863e-11	+++
35806	LPC(22:4) [sn2]	LPC	rs11230817	11	61636255	T	C	0.208124	0.0347039	2.16785e-09	0.1777	0.0578	0.002119	0.2001	0.0298	1.774e-11	+++
35807	LPC(22:4) [sn2]	LPC	rs174626	11	61637057	A	G	0.16324	0.0220942	1.77455e-13	0.1541	0.0353	1.282e-05	0.1607	0.0187	9.678e-18	+++
35808	LPC(22:4) [sn2]	LPC	rs7394459	11	61637349	T	C	0.197169	0.0344841	1.15208e-08	0.1752	0.0576	0.002355	0.1914	0.0296	9.933e-11	+++
35809	LPC(22:4) [sn2]	LPC	rs174628	11	61637587	C	T	-0.133752	0.0262998	3.88485e-07	-0.0957	0.0434	0.02763	-0.1235	0.0225	3.993e-08	+++
35810	LPC(22:4) [sn2]	LPC	rs7104849	11	61638044	A	G	0.19163	0.0344343	2.77867e-08	0.1727	0.0576	0.002726	0.1867	0.0296	2.71e-10	+++
35811	LPC(22:4) [sn2]	LPC	rs10897181	11	61638234	C	G	0.191954	0.0344668	2.71367e-08	0.1762	0.0577	0.002254	0.1878	0.0296	2.188e-10	+++
35812	LPC(22:4) [sn2]	LPC	rs79479642	11	61638953	T	G	-0.190831	0.0345368	3.48019e-08	-0.1652	0.0581	0.004472	-0.1841	0.0297	5.564e-10	---
35813	LPC(22:4) [sn2]	LPC	rs7118175	11	61639358	T	C	0.172914	0.0405656	2.068e-05	0.2715	0.0704	0.0001142	0.1975	0.0351	1.911e-08	+++
35814	LPC(22:4) [sn2]	LPC	rs422249	11	61639488	C	T	0.190534	0.0229134	1.27742e-16	0.1415	0.0381	0.0002047	0.1775	0.0196	1.571e-19	---
35815	LPC(22:4) [sn2]	LPC	rs174448	11	61639573	A	G	0.204822	0.0226078	2.07242e-19	0.1563	0.0373	2.831e-05	0.1918	0.0193	3.465e-23	+++
35816	LPC(22:4) [sn2]	LPC	rs7481842	11	61639705	T	C	0.18069	0.0354092	3.45897e-07	0.1603	0.0586	0.006258	0.1752	0.0303	7.406e-09	+++
35817	LPC(22:4) [sn2]	LPC	rs7482316	11	61640198	A	G	0.192075	0.0356705	7.56585e-08	0.1601	0.0585	0.006213	0.1834	0.0305	1.722e-09	+++
35818	LPC(22:4) [sn2]	LPC	rs174449	11	61640379	A	G	0.204771	0.022542	1.65924e-19	0.1638	0.0369	8.917e-06	0.1936	0.0192	7.709e-24	+++
35819	LPC(22:4) [sn2]	LPC	rs6591664	11	61640521	A	G	0.197139	0.0355643	3.11228e-08	0.1641	0.0587	0.005183	0.1883	0.0304	6.038e-10	+++
35820	LPC(22:4) [sn2]	LPC	rs174450	11	61641542	T	G	0.151773	0.021982	5.79806e-12	0.1419	0.0352	5.492e-05	0.149	0.0186	1.319e-15	+++
35821	LPC(22:4) [sn2]	LPC	rs174634	11	61647387	C	G	0.143621	0.025077	1.08714e-08	0.1044	0.0406	0.01002	0.1328	0.0213	4.802e-10	+++
35822	LPC(22:4) [sn2]	LPC	rs174635	11	61647427	G	T	0.143559	0.0250761	1.10163e-08	0.1066	0.0405	0.008495	0.1333	0.0213	4.031e-10	---
35823	LPC(22:4) [sn2]	LPC	rs174454	11	61650747	A	G	0.147832	0.0252432	5.08147e-09	0.1	0.0412	0.01509	0.1348	0.0215	3.78e-10	+++
35824	LPC(22:4) [sn2]	LPC	rs1000778	11	61655305	G	A	0.137113	0.0248351	3.54798e-08	0.0966	0.0401	0.01594	0.1259	0.0211	2.482e-09	---
35825	LPC(22:4) [sn2]	LPC	rs174455	11	61656117	A	G	0.183595	0.02272	8.29531e-16	0.1176	0.037	0.001495	0.1656	0.0194	1.247e-17	+++
35826	LPC(22:4) [sn2]	LPC	rs174456	11	61656182	A	C	0.137235	0.0248586	3.55462e-08	0.0979	0.0401	0.0146	0.1263	0.0211	2.249e-09	+++
35827	LPC(22:4) [sn2]	LPC	rs1151144	11	61656585	C	T	0.13733	0.0248803	3.5748e-08	0.0968	0.0401	0.01575	0.1261	0.0211	2.472e-09	---
35828	LPC(22:4) [sn2]	LPC	rs1295988	11	61656658	C	A	0.137341	0.0248857	3.58968e-08	0.0967	0.0401	0.01579	0.126	0.0211	2.493e-09	---
35829	LPC(22:4) [sn2]	LPC	rs174457	11	61656975	C	T	0.137422	0.0249023	3.60001e-08	0.0953	0.0402	0.0177	0.1257	0.0212	2.849e-09	---
35830	LPC(22:4) [sn2]	LPC	rs174458	11	61656995	T	C	0.166513	0.0236541	2.21509e-12	0.1265	0.0385	0.00101	0.1555	0.0201	1.176e-14	+++
35831	LPC(22:4) [sn2]	LPC	rs174459	11	61657050	T	C	0.137401	0.0249184	3.69086e-08	0.0949	0.0402	0.01814	0.1256	0.0212	3.005e-09	+++
35832	LPC(22:4) [sn2]	LPC	rs174460	11	61657110	T	C	0.166566	0.0236593	2.20259e-12	0.1265	0.0385	0.00101	0.1556	0.0202	1.172e-14	+++
35833	LPC(22:4) [sn2]	LPC	rs174461	11	61657401	C	A	0.137492	0.0249244	3.64126e-08	0.098	0.0404	0.01524	0.1266	0.0212	2.392e-09	---
35834	LPC(22:4) [sn2]	LPC	rs174463	11	61657838	A	G	0.137126	0.0249489	4.07784e-08	0.098	0.0404	0.01524	0.1263	0.0212	2.662e-09	+++
35835	LPC(22:4) [sn2]	LPC	rs174464	11	61657926	G	A	0.137557	0.0249468	3.68937e-08	0.098	0.0404	0.01524	0.1266	0.0212	2.427e-09	---
35836	LPC(22:4) [sn2]	LPC	rs174465	11	61658800	T	C	0.159003	0.0236746	2.08865e-11	0.1319	0.0387	0.0006421	0.1516	0.0202	5.91e-14	+++
35837	LPC(22:4) [sn2]	LPC	rs174466	11	61659296	G	A	0.142262	0.0249248	1.21544e-08	0.0977	0.0408	0.01667	0.1302	0.0213	9.418e-10	---
35838	LPC(22:4) [sn2]	LPC	rs174468	11	61663691	A	G	0.143644	0.0222218	1.12092e-10	0.1253	0.036	0.0004916	0.1386	0.0189	2.285e-13	+++
35839	LPC(22:4) [sn2]	LPC	rs174471	11	61670037	T	C	0.142913	0.0221561	1.22564e-10	0.1281	0.0362	0.0003962	0.1389	0.0189	1.97e-13	+++
35840	LPC(22:4) [sn2]	LPC	rs174475	11	61672645	C	G	0.126332	0.0220691	1.10509e-08	0.1064	0.0467	0.02281	0.1227	0.02	7.83e-10	+?+
35841	LPC(22:4) [sn2]	LPC	rs174476	11	61674118	T	C	0.139684	0.0221298	2.99898e-10	0.1332	0.036	0.0002136	0.1379	0.0189	2.552e-13	+++
35842	LPC(22:4) [sn2]	LPC	rs666870	11	61677479	A	G	0.138739	0.0220459	3.38079e-10	0.1199	0.0358	0.000808	0.1336	0.0188	1.117e-12	+++
35843	LPC(22:4) [sn2]	LPC	rs174478	11	61678576	G	T	0.1393	0.0220232	2.75364e-10	0.1167	0.0356	0.001052	0.1331	0.0187	1.222e-12	---
35844	LPC(22:4) [sn2]	LPC	rs144246785	14	95979088	A	G	0.186111	0.0355898	1.76816e-07	0.0896	0.0581	0.1228	0.1598	0.0303	1.403e-07	+++
35845	LPC(22:4) [sn2]	LPC	rs74798068	14	95979245	A	G	0.184614	0.035603	2.23804e-07	0.0896	0.0581	0.1228	0.1587	0.0304	1.721e-07	+++
35846	LPC(22:5) [sn1] (n3)/LPC(22:5) [sn2] (n6)	LPC	rs2642438	1	220970028	G	A	0.129196	0.0249882	2.42659e-07	0.1217	0.0513	0.01779	0.1278	0.0225	1.3e-08	-?-
35847	LPC(22:5) [sn1] (n3)/LPC(22:5) [sn2] (n6)	LPC	rs2642439	1	220970499	G	A	0.128768	0.0244458	1.43638e-07	0.0939	0.0511	0.06602	0.1223	0.022	2.941e-08	-?-
35848	LPC(22:5) [sn1] (n3)/LPC(22:5) [sn2] (n6)	LPC	rs2807834	1	220970593	G	T	0.128874	0.0244471	1.40525e-07	0.0939	0.0511	0.06602	0.1223	0.0221	2.88e-08	-?-
35849	LPC(22:5) [sn1] (n3)/LPC(22:5) [sn2] (n6)	LPC	rs7745932	6	10958110	T	C	0.119283	0.0246139	1.33439e-06	0.1154	0.0396	0.003566	0.1182	0.0209	1.565e-08	+++
35850	LPC(22:5) [sn1] (n3)/LPC(22:5) [sn2] (n6)	LPC	rs9368506	6	10958472	T	G	0.129335	0.0248117	2.0174e-07	0.1204	0.0405	0.002955	0.1269	0.0212	2.002e-09	+++
35851	LPC(22:5) [sn1] (n3)/LPC(22:5) [sn2] (n6)	LPC	rs6918936	6	10960158	C	G	0.0996057	0.0222386	7.75791e-06	0.1294	0.0356	0.0002813	0.108	0.0189	1.049e-08	+++
35852	LPC(22:5) [sn1] (n3)/LPC(22:5) [sn2] (n6)	LPC	rs6920247	6	10960173	G	C	0.0995267	0.0222361	7.86905e-06	0.1322	0.0356	0.0002073	0.1087	0.0189	8.345e-09	---
35853	LPC(22:5) [sn1] (n3)/LPC(22:5) [sn2] (n6)	LPC	rs4713082	6	10961266	G	A	0.0991209	0.0222028	8.30293e-06	0.1332	0.0356	0.0001809	0.1087	0.0188	7.941e-09	---
35854	LPC(22:5) [sn1] (n3)/LPC(22:5) [sn2] (n6)	LPC	rs4711146	6	10961405	C	T	0.0990003	0.0221805	8.33285e-06	0.1386	0.0355	9.56e-05	0.1101	0.0188	4.849e-09	---
35855	LPC(22:5) [sn1] (n3)/LPC(22:5) [sn2] (n6)	LPC	rs9791208	6	10961649	C	T	0.129847	0.0245055	1.27099e-07	0.1298	0.0402	0.001253	0.1298	0.0209	5.512e-10	---
35856	LPC(22:5) [sn1] (n3)/LPC(22:5) [sn2] (n6)	LPC	rs2295600	6	10962250	G	A	0.0990493	0.0221874	8.31729e-06	0.136	0.0357	0.0001381	0.1094	0.0188	6.485e-09	---
35857	LPC(22:5) [sn1] (n3)/LPC(22:5) [sn2] (n6)	LPC	rs72823376	6	10963440	T	C	0.129665	0.0245082	1.32784e-07	0.1298	0.0402	0.001253	0.1297	0.0209	5.756e-10	+++
35858	LPC(22:5) [sn1] (n3)/LPC(22:5) [sn2] (n6)	LPC	rs7774711	6	10965021	G	A	0.0974514	0.0221501	1.11985e-05	0.1383	0.0355	9.836e-05	0.1089	0.0188	6.87e-09	---
35859	LPC(22:5) [sn1] (n3)/LPC(22:5) [sn2] (n6)	LPC	rs9295733	6	10965447	A	T	0.0974564	0.0221501	1.11869e-05	0.1341	0.0355	0.0001562	0.1077	0.0188	9.769e-09	+++
35860	LPC(22:5) [sn1] (n3)/LPC(22:5) [sn2] (n6)	LPC	rs2327325	6	10965654	A	G	0.129463	0.0245072	1.38728e-07	0.1298	0.0402	0.001253	0.1296	0.0209	6.012e-10	+++
35861	LPC(22:5) [sn1] (n3)/LPC(22:5) [sn2] (n6)	LPC	rs9468126	6	10966541	A	T	0.0975604	0.0221603	1.10505e-05	0.1375	0.0354	0.0001049	0.1088	0.0188	7.069e-09	+++
35862	LPC(22:5) [sn1] (n3)/LPC(22:5) [sn2] (n6)	LPC	rs68148747	6	10967020	T	A	0.0985291	0.0221787	9.19885e-06	0.1354	0.0357	0.0001473	0.1088	0.0188	7.606e-09	---
35863	LPC(22:5) [sn1] (n3)/LPC(22:5) [sn2] (n6)	LPC	rs72823382	6	10967133	A	G	0.129784	0.0245361	1.33644e-07	0.1298	0.0402	0.001253	0.1298	0.0209	5.792e-10	+++
35864	LPC(22:5) [sn1] (n3)/LPC(22:5) [sn2] (n6)	LPC	rs9393818	6	10967918	G	T	0.0985757	0.0221831	9.14725e-06	0.1354	0.0357	0.0001473	0.1088	0.0188	7.557e-09	---
35865	LPC(22:5) [sn1] (n3)/LPC(22:5) [sn2] (n6)	LPC	rs9348766	6	10968582	T	C	0.129876	0.0245519	1.33429e-07	0.1298	0.0402	0.001253	0.1299	0.021	5.782e-10	+++
35866	LPC(22:5) [sn1] (n3)/LPC(22:5) [sn2] (n6)	LPC	rs1238273	6	10968904	G	A	0.0969668	0.0221721	1.26511e-05	0.1412	0.0355	6.906e-05	0.1094	0.0188	5.97e-09	---
35867	LPC(22:5) [sn1] (n3)/LPC(22:5) [sn2] (n6)	LPC	rs4713103	6	10969141	T	G	0.0979217	0.0221853	1.04913e-05	0.1367	0.0354	0.000114	0.1088	0.0188	7.085e-09	+++
35868	LPC(22:5) [sn1] (n3)/LPC(22:5) [sn2] (n6)	LPC	rs17674802	6	10969519	A	T	0.129957	0.0245611	1.3247e-07	0.1298	0.0402	0.001253	0.1299	0.021	5.74e-10	+++
35869	LPC(22:5) [sn1] (n3)/LPC(22:5) [sn2] (n6)	LPC	rs77750357	6	10969795	T	C	0.129972	0.0245658	1.32769e-07	0.1298	0.0402	0.001253	0.1299	0.021	5.754e-10	+++
35870	LPC(22:5) [sn1] (n3)/LPC(22:5) [sn2] (n6)	LPC	rs80331013	6	10970156	A	G	0.129997	0.0245737	1.3324e-07	0.1298	0.0402	0.001253	0.1299	0.021	5.774e-10	+++
35871	LPC(22:5) [sn1] (n3)/LPC(22:5) [sn2] (n6)	LPC	rs9468136	6	10971948	A	G	0.0986987	0.0222425	9.42627e-06	0.1446	0.0357	5.039e-05	0.1115	0.0189	3.412e-09	+++
35872	LPC(22:5) [sn1] (n3)/LPC(22:5) [sn2] (n6)	LPC	rs9368512	6	10975032	G	C	0.100809	0.0222319	5.9917e-06	0.1477	0.0356	3.362e-05	0.114	0.0189	1.514e-09	---
35873	LPC(22:5) [sn1] (n3)/LPC(22:5) [sn2] (n6)	LPC	rs9368513	6	10975796	T	C	0.100087	0.0222314	6.97702e-06	0.1477	0.0356	3.362e-05	0.1134	0.0189	1.795e-09	+++
35874	LPC(22:5) [sn1] (n3)/LPC(22:5) [sn2] (n6)	LPC	rs9357040	6	10975958	G	A	0.130938	0.0245007	9.76044e-08	0.1418	0.0399	0.0003803	0.1339	0.0209	1.421e-10	---
35875	LPC(22:5) [sn1] (n3)/LPC(22:5) [sn2] (n6)	LPC	rs6937422	6	10976383	G	T	0.130919	0.024501	9.80539e-08	0.1423	0.0399	0.0003644	0.134	0.0209	1.374e-10	---
35876	LPC(22:5) [sn1] (n3)/LPC(22:5) [sn2] (n6)	LPC	rs6932739	6	10976424	G	A	0.130914	0.024501	9.81528e-08	0.1423	0.0399	0.0003644	0.134	0.0209	1.376e-10	---
35877	LPC(22:5) [sn1] (n3)/LPC(22:5) [sn2] (n6)	LPC	rs6910806	6	10976532	T	C	0.131504	0.0245122	8.72107e-08	0.1423	0.0399	0.0003644	0.1345	0.0209	1.219e-10	+++
35878	LPC(22:5) [sn1] (n3)/LPC(22:5) [sn2] (n6)	LPC	rs9393821	6	10976924	T	C	0.133379	0.0247089	7.37064e-08	0.1369	0.0404	0.0006969	0.1343	0.0211	1.839e-10	+++
35879	LPC(22:5) [sn1] (n3)/LPC(22:5) [sn2] (n6)	LPC	rs9393822	6	10977049	C	T	0.134256	0.0245919	5.17904e-08	0.1405	0.0403	0.0004832	0.136	0.021	9.286e-11	---
35880	LPC(22:5) [sn1] (n3)/LPC(22:5) [sn2] (n6)	LPC	rs1225717	6	10978240	G	A	0.100533	0.02226	6.55891e-06	0.1549	0.0358	1.519e-05	0.1157	0.0189	9.385e-10	---
35881	LPC(22:5) [sn1] (n3)/LPC(22:5) [sn2] (n6)	LPC	rs9393824	6	10978756	T	C	0.127017	0.0243932	2.04909e-07	0.1424	0.0398	0.0003467	0.1312	0.0208	2.807e-10	+++
35882	LPC(22:5) [sn1] (n3)/LPC(22:5) [sn2] (n6)	LPC	rs66464172	6	10979018	C	T	0.101542	0.0222374	5.15838e-06	0.1482	0.0357	3.359e-05	0.1146	0.0189	1.294e-09	---
35883	LPC(22:5) [sn1] (n3)/LPC(22:5) [sn2] (n6)	LPC	rs8523	6	10981053	A	G	0.0968785	0.0224091	1.59716e-05	0.1653	0.0358	3.805e-06	0.1162	0.019	9.502e-10	+++
35884	LPC(22:5) [sn1] (n3)/LPC(22:5) [sn2] (n6)	LPC	rs17606561	6	10982359	A	G	0.132602	0.0257787	2.93344e-07	0.1454	0.0421	0.0005508	0.1361	0.022	5.982e-10	+++
35885	LPC(22:5) [sn1] (n3)/LPC(22:5) [sn2] (n6)	LPC	rs1225737	6	10982652	T	C	0.102375	0.022407	5.12983e-06	0.1512	0.0355	2.093e-05	0.1163	0.019	8.572e-10	+++
35886	LPC(22:5) [sn1] (n3)/LPC(22:5) [sn2] (n6)	LPC	rs3734398	6	10982973	C	T	0.108853	0.0224539	1.31397e-06	0.1485	0.0357	3.205e-05	0.1201	0.019	2.659e-10	---
35887	LPC(22:5) [sn1] (n3)/LPC(22:5) [sn2] (n6)	LPC	rs4532436	6	10983971	G	C	0.104412	0.022414	3.33146e-06	0.1468	0.0355	3.541e-05	0.1165	0.019	7.911e-10	---
35888	LPC(22:5) [sn1] (n3)/LPC(22:5) [sn2] (n6)	LPC	rs9379992	6	10984330	A	G	0.104131	0.0224141	3.53808e-06	0.1468	0.0355	3.541e-05	0.1163	0.019	8.458e-10	+++
35889	LPC(22:5) [sn1] (n3)/LPC(22:5) [sn2] (n6)	LPC	rs2281591	6	10990493	G	A	0.132242	0.0257408	3.02016e-07	0.1372	0.0419	0.00106	0.1336	0.0219	1.12e-09	---
35890	LPC(22:5) [sn1] (n3)/LPC(22:5) [sn2] (n6)	LPC	rs3798707	6	10991935	T	C	0.104499	0.0224208	3.2904e-06	0.1464	0.0355	3.722e-05	0.1165	0.019	8.106e-10	+++
35891	LPC(22:5) [sn1] (n3)/LPC(22:5) [sn2] (n6)	LPC	rs2236212	6	10995015	C	G	0.108104	0.0225224	1.68632e-06	0.1409	0.0359	8.462e-05	0.1174	0.0191	7.487e-10	+++
35892	LPC(22:5) [sn1] (n3)/LPC(22:5) [sn2] (n6)	LPC	rs9295741	6	10997166	T	C	0.10824	0.0225242	1.64003e-06	0.1409	0.0359	8.462e-05	0.1175	0.0191	7.265e-10	+++
35893	LPC(22:5) [sn1] (n3)/LPC(22:5) [sn2] (n6)	LPC	rs61624919	6	10997823	A	G	0.104809	0.0224249	3.0904e-06	0.1485	0.0355	2.922e-05	0.1172	0.019	6.28e-10	+++
35894	LPC(22:5) [sn1] (n3)/LPC(22:5) [sn2] (n6)	LPC	rs9918362	6	10999650	C	T	0.104848	0.0224419	3.12136e-06	0.1478	0.0355	3.193e-05	0.1171	0.019	6.789e-10	---
35895	LPC(22:5) [sn1] (n3)/LPC(22:5) [sn2] (n6)	LPC	rs3798711	6	11002810	C	T	0.105579	0.0224374	2.65229e-06	0.1458	0.0355	4.067e-05	0.117	0.019	6.841e-10	---
35896	LPC(22:5) [sn1] (n3)/LPC(22:5) [sn2] (n6)	LPC	rs4495264	6	11003731	C	T	0.133334	0.0257757	2.51432e-07	0.1438	0.0421	0.0006276	0.1362	0.022	5.747e-10	---
35897	LPC(22:5) [sn1] (n3)/LPC(22:5) [sn2] (n6)	LPC	rs1323739	6	11004561	G	C	0.109084	0.0225348	1.37617e-06	0.1424	0.0359	7.155e-05	0.1185	0.0191	5.246e-10	---
35898	LPC(22:5) [sn1] (n3)/LPC(22:5) [sn2] (n6)	LPC	rs2295601	6	11005686	A	G	0.133512	0.0257775	2.42569e-07	0.1438	0.0421	0.0006276	0.1363	0.022	5.547e-10	+++
35899	LPC(22:5) [sn1] (n3)/LPC(22:5) [sn2] (n6)	LPC	rs2295602	6	11005842	C	T	0.10508	0.0224436	2.97413e-06	0.1479	0.0355	3.081e-05	0.1173	0.019	6.234e-10	---
35900	LPC(22:5) [sn1] (n3)/LPC(22:5) [sn2] (n6)	LPC	rs67580629	6	11006026	G	A	0.109137	0.0225353	1.36053e-06	0.1424	0.0359	7.155e-05	0.1185	0.0191	5.181e-10	---
35901	LPC(22:5) [sn1] (n3)/LPC(22:5) [sn2] (n6)	LPC	rs3798713	6	11008622	C	G	0.105922	0.0226157	2.98056e-06	0.1448	0.0359	5.418e-05	0.117	0.0191	9.662e-10	+++
35902	LPC(22:5) [sn1] (n3)/LPC(22:5) [sn2] (n6)	LPC	rs9295752	6	11010800	G	T	0.105234	0.0224453	2.88186e-06	0.1477	0.0355	3.142e-05	0.1174	0.019	6.097e-10	---
35903	LPC(22:5) [sn1] (n3)/LPC(22:5) [sn2] (n6)	LPC	rs9380025	6	11011074	G	T	0.105245	0.0224447	2.87285e-06	0.1475	0.0355	3.292e-05	0.1173	0.019	6.325e-10	---
35904	LPC(22:5) [sn1] (n3)/LPC(22:5) [sn2] (n6)	LPC	rs3945981	6	11011405	A	G	0.110157	0.0224869	1.01738e-06	0.1495	0.0357	2.864e-05	0.1213	0.019	1.836e-10	+++
35905	LPC(22:5) [sn1] (n3)/LPC(22:5) [sn2] (n6)	LPC	rs7756794	6	11011531	G	A	0.105257	0.0224444	2.86456e-06	0.1479	0.0355	3.081e-05	0.1174	0.019	5.98e-10	---
35906	LPC(22:5) [sn1] (n3)/LPC(22:5) [sn2] (n6)	LPC	rs953413	6	11012859	A	G	0.105292	0.0224449	2.84464e-06	0.1477	0.0355	3.157e-05	0.1174	0.019	6.049e-10	+++
35907	LPC(22:5) [sn1] (n3)/LPC(22:5) [sn2] (n6)	LPC	rs7743830	6	11014220	G	A	0.104713	0.0224524	3.24868e-06	0.1462	0.0355	3.721e-05	0.1166	0.019	7.911e-10	---
35908	LPC(22:5) [sn1] (n3)/LPC(22:5) [sn2] (n6)	LPC	rs1570069	6	11017825	G	A	0.108136	0.0224377	1.51124e-06	0.1418	0.0354	6.213e-05	0.1178	0.019	5.155e-10	---
35909	LPC(22:5) [sn1] (n3)/LPC(22:5) [sn2] (n6)	LPC	rs1321536	6	11018812	G	T	0.108197	0.0224434	1.50005e-06	0.1463	0.0354	3.511e-05	0.1191	0.0189	3.225e-10	---
35910	LPC(22:5) [sn1] (n3)/LPC(22:5) [sn2] (n6)	LPC	rs3756963	6	11022154	C	T	0.128837	0.0255516	4.95457e-07	0.1279	0.0417	0.002158	0.1286	0.0218	3.591e-09	---
35911	LPC(22:5) [sn1] (n3)/LPC(22:5) [sn2] (n6)	LPC	rs2180725	6	11025420	C	T	0.138079	0.0257902	9.43524e-08	0.1382	0.0422	0.001063	0.1381	0.022	3.491e-10	---
35912	LPC(22:5) [sn1] (n3)/LPC(22:5) [sn2] (n6)	LPC	rs9295754	6	11027742	G	A	0.136455	0.0258053	1.35221e-07	0.1358	0.0423	0.001327	0.1363	0.022	6.175e-10	---
35913	LPC(22:5) [sn1] (n3)/LPC(22:5) [sn2] (n6)	LPC	rs2208338	6	11028654	A	G	0.136497	0.0258058	1.34107e-07	0.1358	0.0423	0.001327	0.1363	0.022	6.124e-10	+++
35914	LPC(22:5) [sn1] (n3)/LPC(22:5) [sn2] (n6)	LPC	rs4640881	6	11033028	G	C	0.136565	0.0258055	1.32126e-07	0.1339	0.0423	0.001548	0.1358	0.022	6.99e-10	---
35915	LPC(22:5) [sn1] (n3)/LPC(22:5) [sn2] (n6)	LPC	rs3778167	6	11033468	C	T	0.108596	0.022488	1.43773e-06	0.1397	0.0356	8.749e-05	0.1175	0.019	6.5e-10	---
35916	LPC(22:5) [sn1] (n3)/LPC(22:5) [sn2] (n6)	LPC	rs9295757	6	11033625	T	G	0.13654	0.025804	1.32582e-07	0.1355	0.0422	0.001336	0.1363	0.022	6.097e-10	+++
35917	LPC(22:5) [sn1] (n3)/LPC(22:5) [sn2] (n6)	LPC	rs3798718	6	11036447	G	A	0.141387	0.025516	3.33037e-08	0.1394	0.0414	0.0007525	0.1408	0.0217	8.864e-11	---
35918	LPC(22:5) [sn1] (n3)/LPC(22:5) [sn2] (n6)	LPC	rs3798719	6	11036825	T	C	0.141017	0.0256265	4.13426e-08	0.1317	0.0416	0.001547	0.1385	0.0218	2.216e-10	+++
35919	LPC(22:5) [sn1] (n3)/LPC(22:5) [sn2] (n6)	LPC	rs7744073	6	11038292	A	T	0.13362	0.025253	1.31414e-07	0.1344	0.0408	0.0009743	0.1338	0.0215	4.523e-10	+++
35920	LPC(22:5) [sn1] (n3)/LPC(22:5) [sn2] (n6)	LPC	rs7744440	6	11038511	G	T	0.133545	0.0252491	1.32937e-07	0.1339	0.0408	0.001019	0.1337	0.0215	4.773e-10	---
35921	LPC(22:5) [sn1] (n3)/LPC(22:5) [sn2] (n6)	LPC	rs3798720	6	11040002	A	G	0.105544	0.0224486	2.70522e-06	0.1472	0.0356	3.556e-05	0.1174	0.019	6.318e-10	+++
35922	LPC(22:5) [sn1] (n3)/LPC(22:5) [sn2] (n6)	LPC	rs3798721	6	11040183	C	A	0.137841	0.0255226	7.32593e-08	0.1324	0.0414	0.001405	0.1363	0.0217	3.535e-10	---
35923	LPC(22:5) [sn1] (n3)/LPC(22:5) [sn2] (n6)	LPC	rs3798722	6	11040423	G	A	0.133629	0.025256	1.31588e-07	0.1339	0.0408	0.001045	0.1337	0.0215	4.842e-10	---
35924	LPC(22:5) [sn1] (n3)/LPC(22:5) [sn2] (n6)	LPC	rs28444611	6	11040767	G	T	0.140781	0.0256416	4.43047e-08	0.1311	0.0417	0.001658	0.1381	0.0218	2.54e-10	---
35925	LPC(22:5) [sn1] (n3)/LPC(22:5) [sn2] (n6)	LPC	rs3798723	6	11041720	A	G	0.137981	0.0255261	7.13885e-08	0.1324	0.0414	0.001405	0.1364	0.0217	3.445e-10	+++
35926	LPC(22:5) [sn1] (n3)/LPC(22:5) [sn2] (n6)	LPC	rs9366716	6	11042418	T	C	0.140221	0.0256561	5.09209e-08	0.1311	0.0417	0.001658	0.1377	0.0219	2.915e-10	+++
35927	LPC(22:5) [sn1] (n3)/LPC(22:5) [sn2] (n6)	LPC	rs9393903	6	11042909	A	G	0.139995	0.0256545	5.34119e-08	0.1311	0.0417	0.001658	0.1376	0.0218	3.054e-10	+++
35928	LPC(22:5) [sn1] (n3)/LPC(22:5) [sn2] (n6)	LPC	rs9468308	6	11044068	G	T	0.132451	0.0252797	1.73137e-07	0.1328	0.0408	0.001136	0.1326	0.0215	6.92e-10	---
35929	LPC(22:5) [sn1] (n3)/LPC(22:5) [sn2] (n6)	LPC	rs9295763	6	11045192	C	G	0.108141	0.0225097	1.62929e-06	0.1389	0.0357	9.788e-05	0.1169	0.019	8.144e-10	+++
35930	LPC(22:5) [sn1] (n3)/LPC(22:5) [sn2] (n6)	LPC	rs9295764	6	11045196	G	A	0.107966	0.0225169	1.70625e-06	0.1389	0.0357	9.788e-05	0.1168	0.019	8.552e-10	---
35931	LPC(22:5) [sn1] (n3)/LPC(22:5) [sn2] (n6)	LPC	rs1812685	6	11047476	C	T	0.103539	0.022453	4.16294e-06	0.1388	0.0357	0.0001	0.1135	0.019	2.3e-09	---
35932	LPC(22:5) [sn1] (n3)/LPC(22:5) [sn2] (n6)	LPC	rs6920155	6	11047956	A	C	0.103041	0.0224827	4.77113e-06	0.1356	0.0358	0.0001505	0.1123	0.019	3.696e-09	+++
35933	LPC(22:5) [sn1] (n3)/LPC(22:5) [sn2] (n6)	LPC	rs2147041	6	11050523	G	A	0.10247	0.0224285	5.10591e-06	0.137	0.0357	0.0001243	0.1122	0.019	3.422e-09	---
35934	LPC(22:5) [sn1] (n3)/LPC(22:5) [sn2] (n6)	LPC	rs4601123	6	11050803	C	G	0.135114	0.0257478	1.66745e-07	0.1295	0.0419	0.001994	0.1336	0.0219	1.134e-09	+++
35935	LPC(22:5) [sn1] (n3)/LPC(22:5) [sn2] (n6)	LPC	rs6456810	6	11052418	A	C	0.10163	0.0224394	6.1519e-06	0.1384	0.0357	0.0001044	0.1121	0.019	3.641e-09	+++
35936	LPC(22:5) [sn1] (n3)/LPC(22:5) [sn2] (n6)	LPC	rs146655629	6	11054745	T	C	0.134786	0.0257957	1.87832e-07	0.1345	0.042	0.001346	0.1347	0.022	8.772e-10	+++
35937	LPC(22:5) [sn1] (n3)/LPC(22:5) [sn2] (n6)	LPC	rs9368564	6	11060283	G	A	0.133449	0.0257613	2.39005e-07	0.1276	0.0419	0.002324	0.1318	0.0219	1.88e-09	---
35938	LPC(22:5) [sn1] (n3)/LPC(22:5) [sn2] (n6)	LPC	rs9380073	6	11062150	T	C	0.135715	0.025783	1.52838e-07	0.13	0.0418	0.001862	0.1342	0.0219	9.748e-10	+++
35939	LPC(22:5) [sn1] (n3)/LPC(22:5) [sn2] (n6)	LPC	rs9380074	6	11062201	C	T	0.10229	0.0224307	5.31304e-06	0.1354	0.0357	0.000152	0.1116	0.019	4.199e-09	---
35940	LPC(22:5) [sn1] (n3)/LPC(22:5) [sn2] (n6)	LPC	rs7752895	6	11064780	T	C	0.102841	0.0224423	4.7782e-06	0.1394	0.0357	9.352e-05	0.1132	0.019	2.54e-09	+++
35941	LPC(22:5) [sn1] (n3)/LPC(22:5) [sn2] (n6)	LPC	rs6900220	6	11065138	C	T	0.10254	0.0224384	5.07755e-06	0.1354	0.0357	0.000152	0.1118	0.019	3.995e-09	---
35942	LPC(22:5) [sn1] (n3)/LPC(22:5) [sn2] (n6)	LPC	rs9393915	6	11072322	T	C	0.136961	0.0258336	1.24179e-07	0.1321	0.0418	0.001586	0.1356	0.022	6.813e-10	+++
35943	LPC(22:5) [sn1] (n3)/LPC(22:5) [sn2] (n6)	LPC	rs2327333	6	11072895	A	C	0.101707	0.0224523	6.14811e-06	0.1318	0.0357	0.000221	0.1102	0.019	6.586e-09	+++
35944	LPC(22:5) [sn1] (n3)/LPC(22:5) [sn2] (n6)	LPC	rs7767047	6	11073223	T	G	0.101108	0.0224476	6.91157e-06	0.1394	0.0357	9.352e-05	0.112	0.019	3.8e-09	+++
35945	LPC(22:5) [sn1] (n3)/LPC(22:5) [sn2] (n6)	LPC	rs4713165	6	11074302	C	T	0.100805	0.0224767	7.60496e-06	0.1292	0.0358	0.0003068	0.1088	0.019	1.081e-08	---
35946	LPC(22:5) [sn1] (n3)/LPC(22:5) [sn2] (n6)	LPC	rs4711171	6	11074347	T	C	0.101	0.0224456	7.05459e-06	0.1394	0.0357	9.352e-05	0.1119	0.019	3.887e-09	+++
35947	LPC(22:5) [sn1] (n3)/LPC(22:5) [sn2] (n6)	LPC	rs2024980	6	11074688	C	T	0.100745	0.0224742	7.68223e-06	0.1292	0.0358	0.0003068	0.1088	0.019	1.093e-08	---
35948	LPC(22:5) [sn1] (n3)/LPC(22:5) [sn2] (n6)	LPC	rs57896541	6	11075017	C	T	0.10149	0.0224456	6.39237e-06	0.1318	0.0357	0.000221	0.1101	0.019	6.871e-09	---
35949	LPC(22:5) [sn1] (n3)/LPC(22:5) [sn2] (n6)	LPC	rs60273772	6	11075152	C	T	0.100658	0.0224724	7.80817e-06	0.1292	0.0358	0.0003068	0.1087	0.019	1.112e-08	---
35950	LPC(22:5) [sn1] (n3)/LPC(22:5) [sn2] (n6)	LPC	rs61390967	6	11075200	G	A	0.100647	0.0224723	7.82481e-06	0.1292	0.0358	0.0003068	0.1087	0.019	1.114e-08	---
35951	LPC(22:5) [sn1] (n3)/LPC(22:5) [sn2] (n6)	LPC	rs1321535	6	11076026	G	T	0.100528	0.0224698	8.00338e-06	0.1292	0.0358	0.0003068	0.1086	0.019	1.142e-08	---
35952	LPC(22:5) [sn1] (n3)/LPC(22:5) [sn2] (n6)	LPC	rs17675361	6	11078237	A	G	0.13375	0.0258149	2.38204e-07	0.1319	0.0422	0.00179	0.1332	0.022	1.454e-09	+++
35953	LPC(22:5) [sn1] (n3)/LPC(22:5) [sn2] (n6)	LPC	rs12665478	6	11080825	A	G	0.0999058	0.022455	8.97738e-06	0.1304	0.0361	0.0003063	0.1084	0.0191	1.312e-08	+++
35954	LPC(22:5) [sn1] (n3)/LPC(22:5) [sn2] (n6)	LPC	rs9348807	6	11082322	A	G	0.100801	0.0225393	8.05583e-06	0.1305	0.0361	0.0002978	0.1091	0.0191	1.133e-08	+++
35955	LPC(22:5) [sn1] (n3)/LPC(22:5) [sn2] (n6)	LPC	rs12526913	6	11082924	G	A	0.10084	0.0225539	8.09961e-06	0.1308	0.0361	0.0002979	0.1092	0.0191	1.143e-08	---
35956	LPC(22:5) [sn1] (n3)/LPC(22:5) [sn2] (n6)	LPC	rs9348808	6	11083472	G	A	0.0985409	0.0226263	1.37351e-05	0.2035	0.047	1.514e-05	0.1183	0.0204	6.612e-09	-?-
35957	LPC(22:5) [sn1] (n3)/LPC(22:5) [sn2] (n6)	LPC	rs9357069	6	11083486	C	T	0.097419	0.0226672	1.78694e-05	0.1929	0.0474	4.725e-05	0.1152	0.0204	1.774e-08	-?-
35958	LPC(22:5) [sn1] (n3)/LPC(22:5) [sn2] (n6)	LPC	rs4713169	6	11084554	C	G	0.0999748	0.022672	1.07416e-05	0.1962	0.0471	3.135e-05	0.1181	0.0204	7.528e-09	+?+
35959	LPC(22:5) [sn1] (n3)/LPC(22:5) [sn2] (n6)	LPC	rs4713170	6	11085511	G	A	0.0996531	0.0226892	1.16166e-05	0.2023	0.047	1.639e-05	0.1191	0.0204	5.563e-09	-?-
35960	LPC(22:5) [sn1] (n3)/LPC(22:5) [sn2] (n6)	LPC	rs7770142	6	11086033	A	G	0.09952	0.0227815	1.30227e-05	0.1917	0.0473	5.092e-05	0.1169	0.0205	1.246e-08	+?+
35961	LPC(22:5) [sn1] (n3)/LPC(22:5) [sn2] (n6)	LPC	rs58664468	6	11088007	A	C	0.128753	0.0267162	1.54514e-06	0.1693	0.0575	0.003264	0.1359	0.0242	2.024e-08	+?+
35962	LPC(22:5) [sn1] (n3)/LPC(22:5) [sn2] (n6)	LPC	rs72825108	6	11088419	A	G	0.128522	0.0266404	1.5027e-06	0.1738	0.0568	0.002231	0.1367	0.0241	1.461e-08	+?+
35963	LPC(22:5) [sn1] (n3)/LPC(22:5) [sn2] (n6)	LPC	rs55914027	6	11088421	A	C	0.098064	0.0228978	1.91478e-05	0.1962	0.0471	3.135e-05	0.1168	0.0206	1.414e-08	+?+
35964	LPC(22:5) [sn1] (n3)/LPC(22:5) [sn2] (n6)	LPC	rs56190003	6	11088533	C	T	0.0981784	0.0229619	1.98335e-05	0.1962	0.0472	3.236e-05	0.1169	0.0206	1.487e-08	-?-
35965	LPC(22:5) [sn1] (n3)/LPC(22:5) [sn2] (n6)	LPC	rs13362715	6	11088630	T	C	0.128465	0.0267057	1.6117e-06	0.1738	0.0568	0.002231	0.1367	0.0242	1.567e-08	+?+
35966	LPC(22:5) [sn1] (n3)/LPC(22:5) [sn2] (n6)	LPC	rs12660775	6	11088903	A	G	0.128072	0.0268349	1.95033e-06	0.1693	0.0575	0.003264	0.1354	0.0243	2.567e-08	+?+
35967	LPC(22:5) [sn1] (n3)/LPC(22:5) [sn2] (n6)	LPC	rs4711177	6	11089128	T	A	0.0972903	0.0229828	2.38724e-05	0.2006	0.047	1.974e-05	0.1172	0.0206	1.365e-08	-?-
35968	LPC(22:5) [sn1] (n3)/LPC(22:5) [sn2] (n6)	LPC	rs7748694	6	11089338	T	G	0.127979	0.0268607	2.02999e-06	0.1465	0.0583	0.01206	0.1312	0.0244	7.54e-08	+?+
35969	LPC(22:5) [sn1] (n3)/LPC(22:5) [sn2] (n6)	LPC	rs7749936	6	11089345	G	C	0.127975	0.0268616	2.03315e-06	0.1465	0.0583	0.01206	0.1312	0.0244	7.552e-08	-?-
35970	LPC(22:5) [sn1] (n3)/LPC(22:5) [sn2] (n6)	LPC	rs111676697	6	11089529	T	G	0.128059	0.0268654	2.00898e-06	0.1463	0.0584	0.01222	0.1312	0.0244	7.546e-08	+?+
35971	LPC(22:5) [sn1] (n3)/LPC(22:5) [sn2] (n6)	LPC	rs2269928	11	61537529	G	T	-0.134293	0.0274728	1.0457e-06	-0.1727	0.0578	0.002819	-0.1414	0.0248	1.22e-08	+?+
35972	LPC(22:5) [sn1] (n3)/LPC(22:5) [sn2] (n6)	LPC	rs174528	11	61543499	C	T	-0.289129	0.0226093	1.13744e-36	-0.2512	0.0363	4.357e-12	-0.2785	0.0192	9.647e-48	+++
35973	LPC(22:5) [sn1] (n3)/LPC(22:5) [sn2] (n6)	LPC	rs174529	11	61543961	C	T	-0.291381	0.0225995	3.04617e-37	-0.2555	0.0364	2.363e-12	-0.2814	0.0192	1.301e-48	+++
35974	LPC(22:5) [sn1] (n3)/LPC(22:5) [sn2] (n6)	LPC	rs174530	11	61546592	G	A	-0.288738	0.0225635	1.0244e-36	-0.2453	0.0364	1.547e-11	-0.2767	0.0192	3.391e-47	+++
35975	LPC(22:5) [sn1] (n3)/LPC(22:5) [sn2] (n6)	LPC	rs7943728	11	61547068	A	G	-0.182945	0.0286335	1.94049e-10	-0.2437	0.0467	1.789e-07	-0.1995	0.0244	2.944e-16	---
35976	LPC(22:5) [sn1] (n3)/LPC(22:5) [sn2] (n6)	LPC	rs108499	11	61547237	T	C	-0.275905	0.022931	9.43409e-33	-0.2173	0.0376	7.341e-09	-0.26	0.0196	2.901e-40	---
35977	LPC(22:5) [sn1] (n3)/LPC(22:5) [sn2] (n6)	LPC	rs509360	11	61548559	G	A	-0.166259	0.0234633	1.86453e-12	-0.1316	0.038	0.0005366	-0.1567	0.02	4.224e-15	+++
35978	LPC(22:5) [sn1] (n3)/LPC(22:5) [sn2] (n6)	LPC	rs174532	11	61548874	A	G	0.136551	0.0236297	7.95443e-09	0.1328	0.0385	0.0005719	0.1355	0.0201	1.732e-11	+++
35979	LPC(22:5) [sn1] (n3)/LPC(22:5) [sn2] (n6)	LPC	rs174533	11	61549025	A	G	-0.289596	0.0226673	1.39341e-36	-0.2718	0.0367	1.312e-13	-0.2847	0.0193	2.613e-49	---
35980	LPC(22:5) [sn1] (n3)/LPC(22:5) [sn2] (n6)	LPC	rs174534	11	61549458	G	A	-0.278373	0.0226474	4.57494e-34	-0.2119	0.0373	1.344e-08	-0.2605	0.0194	2.882e-41	+++
35981	LPC(22:5) [sn1] (n3)/LPC(22:5) [sn2] (n6)	LPC	rs174535	11	61551356	C	T	-0.288796	0.0226223	1.53448e-36	-0.27	0.0366	1.548e-13	-0.2836	0.0192	3.533e-49	+++
35982	LPC(22:5) [sn1] (n3)/LPC(22:5) [sn2] (n6)	LPC	rs174536	11	61551927	C	A	-0.287614	0.0226543	3.73165e-36	-0.2695	0.0365	1.592e-13	-0.2826	0.0193	8.859e-49	+++
35983	LPC(22:5) [sn1] (n3)/LPC(22:5) [sn2] (n6)	LPC	rs174537	11	61552680	T	G	-0.289236	0.0226673	1.68463e-36	-0.2718	0.0366	1.184e-13	-0.2844	0.0193	2.887e-49	---
35984	LPC(22:5) [sn1] (n3)/LPC(22:5) [sn2] (n6)	LPC	rs61896141	11	61556039	C	A	-0.181439	0.0285797	2.53423e-10	-0.2505	0.0466	7.461e-08	-0.2003	0.0244	1.955e-16	+++
35985	LPC(22:5) [sn1] (n3)/LPC(22:5) [sn2] (n6)	LPC	rs102275	11	61557803	C	T	-0.28589	0.0225828	5.59116e-36	-0.2819	0.0366	1.38e-14	-0.2848	0.0192	1.151e-49	+++
35986	LPC(22:5) [sn1] (n3)/LPC(22:5) [sn2] (n6)	LPC	rs102274	11	61557826	C	T	-0.29009	0.0226648	1.04686e-36	-0.2709	0.0367	1.529e-13	-0.2848	0.0193	2.287e-49	+++
35987	LPC(22:5) [sn1] (n3)/LPC(22:5) [sn2] (n6)	LPC	rs174538	11	61560081	A	G	-0.273581	0.0230627	7.05282e-32	-0.2424	0.0379	1.64e-10	-0.2652	0.0197	2.816e-41	---
35988	LPC(22:5) [sn1] (n3)/LPC(22:5) [sn2] (n6)	LPC	rs4246215	11	61564299	T	G	-0.273804	0.0224955	1.99957e-33	-0.2501	0.0365	7.736e-12	-0.2673	0.0192	3.04e-44	---
35989	LPC(22:5) [sn1] (n3)/LPC(22:5) [sn2] (n6)	LPC	rs174541	11	61565908	C	T	-0.273199	0.022495	2.73788e-33	-0.2454	0.0365	1.828e-11	-0.2656	0.0192	1.039e-43	+++
35990	LPC(22:5) [sn1] (n3)/LPC(22:5) [sn2] (n6)	LPC	rs174544	11	61567753	A	C	-0.278933	0.0234286	4.5625e-32	-0.2769	0.0381	3.726e-13	-0.2784	0.02	3.272e-44	---
35991	LPC(22:5) [sn1] (n3)/LPC(22:5) [sn2] (n6)	LPC	rs174545	11	61569306	G	C	-0.289141	0.0226724	1.84106e-36	-0.2675	0.0367	3.027e-13	-0.2832	0.0193	8.335e-49	+++
35992	LPC(22:5) [sn1] (n3)/LPC(22:5) [sn2] (n6)	LPC	rs174546	11	61569830	T	C	-0.289141	0.0226723	1.84049e-36	-0.2675	0.0367	3.027e-13	-0.2832	0.0193	8.332e-49	---
35993	LPC(22:5) [sn1] (n3)/LPC(22:5) [sn2] (n6)	LPC	rs174547	11	61570783	C	T	-0.289133	0.0226731	1.85834e-36	-0.2675	0.0367	3.027e-13	-0.2832	0.0193	8.413e-49	+++
35994	LPC(22:5) [sn1] (n3)/LPC(22:5) [sn2] (n6)	LPC	rs174548	11	61571348	G	C	-0.278704	0.0233612	3.4456e-32	-0.2802	0.0379	1.497e-13	-0.2791	0.0199	9.9e-45	+++
35995	LPC(22:5) [sn1] (n3)/LPC(22:5) [sn2] (n6)	LPC	rs174549	11	61571382	A	G	-0.278986	0.0234346	4.60065e-32	-0.2769	0.0381	3.605e-13	-0.2784	0.02	3.196e-44	---
35996	LPC(22:5) [sn1] (n3)/LPC(22:5) [sn2] (n6)	LPC	rs174550	11	61571478	C	T	-0.289128	0.022674	1.87623e-36	-0.2675	0.0367	3.027e-13	-0.2832	0.0193	8.494e-49	+++
35997	LPC(22:5) [sn1] (n3)/LPC(22:5) [sn2] (n6)	LPC	rs4564341	11	61573540	T	C	-0.314838	0.0400981	5.12541e-15	-0.2083	0.0664	0.001713	-0.2864	0.0343	7.276e-17	---
35998	LPC(22:5) [sn1] (n3)/LPC(22:5) [sn2] (n6)	LPC	rs174551	11	61573684	T	C	-	-	-	0.2675	0.0367	3.027e-13	0.2675	0.0367	3.027e-13	?++
35999	LPC(22:5) [sn1] (n3)/LPC(22:5) [sn2] (n6)	LPC	rs174553	11	61575158	G	A	-0.289015	0.0226739	1.99685e-36	-0.2675	0.0367	3.027e-13	-0.2831	0.0193	9.036e-49	+++
36000	LPC(22:5) [sn1] (n3)/LPC(22:5) [sn2] (n6)	LPC	rs174554	11	61579463	G	A	-0.288553	0.0226657	2.42991e-36	-0.2646	0.0367	5.644e-13	-0.2819	0.0193	2.108e-48	+++
36001	LPC(22:5) [sn1] (n3)/LPC(22:5) [sn2] (n6)	LPC	rs174555	11	61579760	C	T	-0.278867	0.0234372	4.96887e-32	-0.2743	0.0381	6.089e-13	-0.2776	0.02	5.812e-44	+++
36002	LPC(22:5) [sn1] (n3)/LPC(22:5) [sn2] (n6)	LPC	rs174556	11	61580635	T	C	-0.278205	0.0234297	6.59486e-32	-0.2768	0.0382	4.225e-13	-0.2778	0.02	5.398e-44	---
36003	LPC(22:5) [sn1] (n3)/LPC(22:5) [sn2] (n6)	LPC	rs174557	11	61581368	A	G	-	-	-	0.277	0.0381	3.663e-13	0.277	0.0381	3.663e-13	?++
36004	LPC(22:5) [sn1] (n3)/LPC(22:5) [sn2] (n6)	LPC	rs7394579	11	61581450	G	A	-0.415142	0.246561	0.0922259	-0.25	0.0403	5.308e-10	-0.2543	0.0397	1.555e-10	+++
36005	LPC(22:5) [sn1] (n3)/LPC(22:5) [sn2] (n6)	LPC	rs174559	11	61581656	A	G	-0.264729	0.0239703	6.53474e-28	-0.248	0.0397	4.124e-10	-0.2603	0.0205	7.216e-37	---
36006	LPC(22:5) [sn1] (n3)/LPC(22:5) [sn2] (n6)	LPC	rs174560	11	61581764	C	T	-0.278616	0.0233657	3.70621e-32	-0.2795	0.038	1.963e-13	-0.2789	0.0199	1.392e-44	+++
36007	LPC(22:5) [sn1] (n3)/LPC(22:5) [sn2] (n6)	LPC	rs174561	11	61582708	C	T	-0.278887	0.0234419	5.05387e-32	-0.2774	0.0382	3.84e-13	-0.2785	0.02	3.737e-44	+++
36008	LPC(22:5) [sn1] (n3)/LPC(22:5) [sn2] (n6)	LPC	rs174562	11	61585144	G	A	-0.288931	0.0226762	2.1249e-36	-0.2585	0.037	2.932e-12	-0.2806	0.0193	1.021e-47	+++
36009	LPC(22:5) [sn1] (n3)/LPC(22:5) [sn2] (n6)	LPC	rs174564	11	61588305	G	A	-0.288006	0.0226557	3.13954e-36	-0.2691	0.0367	2.292e-13	-0.2828	0.0193	1.035e-48	+++
36010	LPC(22:5) [sn1] (n3)/LPC(22:5) [sn2] (n6)	LPC	rs28456	11	61589481	G	A	-0.276336	0.0233847	1.28028e-31	-0.2774	0.0381	3.193e-13	-0.2766	0.0199	8.081e-44	+++
36011	LPC(22:5) [sn1] (n3)/LPC(22:5) [sn2] (n6)	LPC	rs174565	11	61591636	G	C	-0.287838	0.0317998	2.05091e-19	-0.1521	0.0538	0.004702	-0.2527	0.0274	2.692e-20	+++
36012	LPC(22:5) [sn1] (n3)/LPC(22:5) [sn2] (n6)	LPC	rs174566	11	61592362	G	A	-0.288555	0.0226067	1.58712e-36	-0.2715	0.0366	1.25e-13	-0.2838	0.0192	2.879e-49	+++
36013	LPC(22:5) [sn1] (n3)/LPC(22:5) [sn2] (n6)	LPC	rs174567	11	61593005	G	A	-0.288529	0.0226074	1.61519e-36	-0.27	0.0366	1.731e-13	-0.2834	0.0192	4.108e-49	+++
36014	LPC(22:5) [sn1] (n3)/LPC(22:5) [sn2] (n6)	LPC	rs174568	11	61593816	T	C	-0.288108	0.022662	2.95749e-36	-0.269	0.0367	2.392e-13	-0.2828	0.0193	1.068e-48	---
36015	LPC(22:5) [sn1] (n3)/LPC(22:5) [sn2] (n6)	LPC	rs968567	11	61595564	T	C	-0.177435	0.0284571	5.22012e-10	-0.234	0.0465	4.738e-07	-0.1929	0.0243	1.9e-15	---
36016	LPC(22:5) [sn1] (n3)/LPC(22:5) [sn2] (n6)	LPC	rs99780	11	61596633	T	C	-0.286405	0.0226001	4.88681e-36	-0.2722	0.0366	1.078e-13	-0.2825	0.0192	7.803e-49	---
36017	LPC(22:5) [sn1] (n3)/LPC(22:5) [sn2] (n6)	LPC	rs174570	11	61597212	T	C	-0.287226	0.0317496	2.14359e-19	-0.1565	0.0536	0.003508	-0.2533	0.0273	1.838e-20	---
36018	LPC(22:5) [sn1] (n3)/LPC(22:5) [sn2] (n6)	LPC	rs1535	11	61597972	G	A	-0.290024	0.0226467	9.40158e-37	-0.2745	0.0366	6.028e-14	-0.2857	0.0193	8.028e-50	+++
36019	LPC(22:5) [sn1] (n3)/LPC(22:5) [sn2] (n6)	LPC	rs174572	11	61598288	T	C	-0.221711	0.0249824	1.13839e-18	-0.2439	0.0399	1.014e-09	-0.2279	0.0212	5.161e-27	---
36020	LPC(22:5) [sn1] (n3)/LPC(22:5) [sn2] (n6)	LPC	rs61897793	11	61599347	A	G	-0.181747	0.0284706	2.05105e-10	-0.2342	0.0468	5.676e-07	-0.1959	0.0243	8.072e-16	---
36021	LPC(22:5) [sn1] (n3)/LPC(22:5) [sn2] (n6)	LPC	rs174573	11	61600327	A	G	-0.222691	0.0249813	8.06263e-19	-0.2456	0.0399	7.78e-10	-0.2291	0.0212	2.808e-27	---
36022	LPC(22:5) [sn1] (n3)/LPC(22:5) [sn2] (n6)	LPC	rs174574	11	61600342	C	A	0.287119	0.0226436	4.47406e-36	0.2747	0.0365	5.386e-14	0.2837	0.0192	3.545e-49	---
36023	LPC(22:5) [sn1] (n3)/LPC(22:5) [sn2] (n6)	LPC	rs2524296	11	61601378	T	C	-0.300039	0.0391883	2.30693e-14	-0.2054	0.065	0.001569	-0.2748	0.0336	2.635e-16	---
36024	LPC(22:5) [sn1] (n3)/LPC(22:5) [sn2] (n6)	LPC	rs2845574	11	61601872	T	C	-0.297486	0.039218	3.96782e-14	-0.205	0.0648	0.001569	-0.2727	0.0336	4.405e-16	---
36025	LPC(22:5) [sn1] (n3)/LPC(22:5) [sn2] (n6)	LPC	rs2845573	11	61601908	G	A	-0.299547	0.0391776	2.49956e-14	-0.205	0.0648	0.001569	-0.2743	0.0335	2.859e-16	+++
36026	LPC(22:5) [sn1] (n3)/LPC(22:5) [sn2] (n6)	LPC	rs174575	11	61602003	G	C	-0.218888	0.0248882	2.32785e-18	-0.2481	0.0399	5.066e-10	-0.2271	0.0211	5.769e-27	+++
36027	LPC(22:5) [sn1] (n3)/LPC(22:5) [sn2] (n6)	LPC	rs2727270	11	61603237	T	C	-0.261778	0.0333974	5.65092e-15	-0.2662	0.0551	1.344e-06	-0.263	0.0286	3.313e-20	---
36028	LPC(22:5) [sn1] (n3)/LPC(22:5) [sn2] (n6)	LPC	rs2727271	11	61603358	T	A	-0.261693	0.033395	5.73858e-15	-0.2627	0.055	1.812e-06	-0.262	0.0286	4.489e-20	+++
36029	LPC(22:5) [sn1] (n3)/LPC(22:5) [sn2] (n6)	LPC	rs174576	11	61603510	A	C	-0.28661	0.0226451	6.01797e-36	-0.2789	0.0365	2.297e-14	-0.2845	0.0192	2.003e-49	---
36030	LPC(22:5) [sn1] (n3)/LPC(22:5) [sn2] (n6)	LPC	rs2524299	11	61604782	T	A	-0.253244	0.0330824	2.35495e-14	-0.2559	0.0541	2.289e-06	-0.254	0.0282	2.336e-19	+++
36031	LPC(22:5) [sn1] (n3)/LPC(22:5) [sn2] (n6)	LPC	rs174577	11	61604814	A	C	-0.287394	0.0226141	3.11158e-36	-0.2792	0.0365	1.953e-14	-0.2851	0.0192	8.814e-50	---
36032	LPC(22:5) [sn1] (n3)/LPC(22:5) [sn2] (n6)	LPC	rs2072113	11	61604967	T	C	-0.2586	0.0333685	1.12786e-14	-0.2642	0.0547	1.367e-06	-0.2601	0.0285	6.776e-20	---
36033	LPC(22:5) [sn1] (n3)/LPC(22:5) [sn2] (n6)	LPC	rs2072114	11	61605215	G	A	-0.25476	0.0324963	5.60368e-15	-0.2623	0.0536	9.85e-07	-0.2568	0.0278	2.434e-20	+++
36034	LPC(22:5) [sn1] (n3)/LPC(22:5) [sn2] (n6)	LPC	rs174578	11	61605499	A	T	-0.286137	0.0226056	5.65253e-36	-0.2792	0.0365	1.953e-14	-0.2842	0.0192	1.675e-49	---
36035	LPC(22:5) [sn1] (n3)/LPC(22:5) [sn2] (n6)	LPC	rs174579	11	61605613	T	C	-0.20829	0.0263181	3.39269e-15	-0.2112	0.0432	1.043e-06	-0.2091	0.0225	1.411e-20	---
36036	LPC(22:5) [sn1] (n3)/LPC(22:5) [sn2] (n6)	LPC	rs174580	11	61606642	G	A	-0.287118	0.0226344	3.98425e-36	-0.2804	0.0366	1.725e-14	-0.2852	0.0192	1.047e-49	+++
36037	LPC(22:5) [sn1] (n3)/LPC(22:5) [sn2] (n6)	LPC	rs174581	11	61606683	A	G	-0.287313	0.0226431	3.80668e-36	-0.2804	0.0366	1.725e-14	-0.2854	0.0192	9.997e-50	---
36038	LPC(22:5) [sn1] (n3)/LPC(22:5) [sn2] (n6)	LPC	rs174582	11	61607168	G	A	-0.210709	0.0263944	1.9591e-15	-0.2084	0.0432	1.437e-06	-0.2101	0.0225	1.108e-20	+++
36039	LPC(22:5) [sn1] (n3)/LPC(22:5) [sn2] (n6)	LPC	rs2727265	11	61609004	A	C	-0.29375	0.03951	1.23589e-13	-0.1954	0.0649	0.0026	-0.2672	0.0337	2.443e-15	---
36040	LPC(22:5) [sn1] (n3)/LPC(22:5) [sn2] (n6)	LPC	rs174583	11	61609750	T	C	-0.286567	0.0227433	1.11766e-35	-0.2773	0.0365	3.187e-14	-0.284	0.0193	5.713e-49	---
36041	LPC(22:5) [sn1] (n3)/LPC(22:5) [sn2] (n6)	LPC	rs174584	11	61610750	A	G	-0.287822	0.0227283	5.03383e-36	-0.2765	0.0366	4.375e-14	-0.2847	0.0193	3.53e-49	---
36042	LPC(22:5) [sn1] (n3)/LPC(22:5) [sn2] (n6)	LPC	rs2526680	11	61611216	T	C	-0.295725	0.0394981	8.352e-14	-0.2043	0.0644	0.001527	-0.2707	0.0337	9.002e-16	---
36043	LPC(22:5) [sn1] (n3)/LPC(22:5) [sn2] (n6)	LPC	rs174585	11	61611694	A	G	-0.210369	0.02656	3.2092e-15	-0.1983	0.0439	6.092e-06	-0.2071	0.0227	7.65e-20	---
36044	LPC(22:5) [sn1] (n3)/LPC(22:5) [sn2] (n6)	LPC	rs174587	11	61612830	T	C	-0.210525	0.0270522	9.55889e-15	-0.1883	0.0449	2.791e-05	-0.2046	0.0232	1.063e-18	---
36045	LPC(22:5) [sn1] (n3)/LPC(22:5) [sn2] (n6)	LPC	rs93923	11	61613745	T	C	-0.207222	0.0270504	2.44766e-14	-0.1847	0.0452	4.354e-05	-0.2013	0.0232	4.227e-18	---
36046	LPC(22:5) [sn1] (n3)/LPC(22:5) [sn2] (n6)	LPC	rs2845572	11	61614595	A	G	-0.2911	0.0380606	2.45143e-14	-0.2092	0.0621	0.0007525	-0.2687	0.0324	1.215e-16	---
36047	LPC(22:5) [sn1] (n3)/LPC(22:5) [sn2] (n6)	LPC	rs174589	11	61615803	G	C	-0.208297	0.0271527	2.24268e-14	-0.1816	0.0456	6.825e-05	-0.2013	0.0233	6.201e-18	+++
36048	LPC(22:5) [sn1] (n3)/LPC(22:5) [sn2] (n6)	LPC	rs2851682	11	61616012	G	A	-0.295913	0.037778	5.86177e-15	-0.1976	0.0615	0.001312	-0.269	0.0322	6.472e-17	+++
36049	LPC(22:5) [sn1] (n3)/LPC(22:5) [sn2] (n6)	LPC	rs174590	11	61616977	C	G	-0.203251	0.0271155	8.5364e-14	-0.1831	0.0456	5.854e-05	-0.198	0.0233	1.953e-17	---
36050	LPC(22:5) [sn1] (n3)/LPC(22:5) [sn2] (n6)	LPC	rs174591	11	61617676	A	T	-0.214324	0.0255061	6.41e-17	-0.2296	0.042	4.516e-08	-0.2184	0.0218	1.229e-23	---
36051	LPC(22:5) [sn1] (n3)/LPC(22:5) [sn2] (n6)	LPC	rs2727263	11	61618012	T	C	-0.302406	0.0404219	8.70959e-14	-0.1206	0.0683	0.07733	-0.2552	0.0348	2.18e-13	---
36052	LPC(22:5) [sn1] (n3)/LPC(22:5) [sn2] (n6)	LPC	rs61897795	11	61618169	G	A	-0.176814	0.0306126	8.66834e-09	-0.2021	0.051	7.478e-05	-0.1835	0.0263	2.741e-12	+++
36053	LPC(22:5) [sn1] (n3)/LPC(22:5) [sn2] (n6)	LPC	rs174592	11	61618608	G	A	-0.2789	0.0226693	4.15575e-34	-0.2121	0.048	9.79e-06	-0.2667	0.0205	1.037e-38	+?+
36054	LPC(22:5) [sn1] (n3)/LPC(22:5) [sn2] (n6)	LPC	rs174593	11	61618831	C	T	-0.207482	0.0250669	1.84504e-16	-0.1789	0.0543	0.0009784	-0.2025	0.0228	5.756e-19	+?+
36055	LPC(22:5) [sn1] (n3)/LPC(22:5) [sn2] (n6)	LPC	rs174594	11	61619829	A	C	0.275499	0.0227098	3.08453e-33	0.2153	0.048	7.409e-06	0.2645	0.0205	5.618e-38	+?+
36056	LPC(22:5) [sn1] (n3)/LPC(22:5) [sn2] (n6)	LPC	rs174595	11	61619893	T	C	-0.189405	0.0264893	1.0796e-12	-0.1816	0.0453	6.137e-05	-0.1874	0.0229	2.499e-16	---
36057	LPC(22:5) [sn1] (n3)/LPC(22:5) [sn2] (n6)	LPC	rs174597	11	61621040	C	G	-0.182114	0.0261702	4.11174e-12	-0.1467	0.0577	0.01109	-0.1761	0.0238	1.505e-13	-?-
36058	LPC(22:5) [sn1] (n3)/LPC(22:5) [sn2] (n6)	LPC	rs174598	11	61621194	A	G	-0.263465	0.0232759	2.99433e-29	-0.1765	0.0503	0.0004499	-0.2481	0.0211	7.385e-32	-?-
36059	LPC(22:5) [sn1] (n3)/LPC(22:5) [sn2] (n6)	LPC	rs174599	11	61621556	C	G	-0.276475	0.0227389	2.20117e-33	-0.2113	0.0479	1.011e-05	-0.2645	0.0205	6.08e-38	-?-
36060	LPC(22:5) [sn1] (n3)/LPC(22:5) [sn2] (n6)	LPC	rs174600	11	61622227	C	T	-0.262275	0.023289	5.51577e-29	-0.1959	0.0505	0.000104	-0.2506	0.0211	2.108e-32	+?+
36061	LPC(22:5) [sn1] (n3)/LPC(22:5) [sn2] (n6)	LPC	rs174601	11	61623140	T	C	-0.276975	0.0227998	2.37968e-33	-0.2303	0.0478	1.447e-06	-0.2683	0.0206	7.339e-39	-?-
36062	LPC(22:5) [sn1] (n3)/LPC(22:5) [sn2] (n6)	LPC	rs2526678	11	61623793	A	G	-0.314028	0.0395088	2.34463e-15	-0.1363	0.0683	0.04601	-0.2695	0.0342	3.284e-15	---
36063	LPC(22:5) [sn1] (n3)/LPC(22:5) [sn2] (n6)	LPC	rs97384	11	61624181	C	T	0.274959	0.0229126	1.34213e-32	0.2078	0.0476	1.29e-05	0.2623	0.0206	5.549e-37	-?-
36064	LPC(22:5) [sn1] (n3)/LPC(22:5) [sn2] (n6)	LPC	rs174603	11	61626206	A	G	-0.209702	0.0236598	1.28554e-18	-0.0981	0.0503	0.05113	-0.1895	0.0214	8.704e-19	-?-
36065	LPC(22:5) [sn1] (n3)/LPC(22:5) [sn2] (n6)	LPC	rs174604	11	61626270	G	C	-0.235312	0.0227922	1.45167e-24	-0.1418	0.0486	0.003566	-0.2185	0.0206	3.483e-26	+?+
36066	LPC(22:5) [sn1] (n3)/LPC(22:5) [sn2] (n6)	LPC	rs174605	11	61626921	T	G	-0.192436	0.0239742	1.46628e-15	-0.1057	0.0396	0.007557	-0.1691	0.0205	1.594e-16	---
36067	LPC(22:5) [sn1] (n3)/LPC(22:5) [sn2] (n6)	LPC	rs174606	11	61626973	T	G	-0.175187	0.0222073	4.05232e-15	-0.1037	0.0462	0.02495	-0.1618	0.02	6.387e-16	-?-
36068	LPC(22:5) [sn1] (n3)/LPC(22:5) [sn2] (n6)	LPC	rs174607	11	61627321	C	G	-0.191777	0.0248078	1.44403e-14	-0.0763	0.0411	0.06349	-0.1609	0.0212	3.532e-14	---
36069	LPC(22:5) [sn1] (n3)/LPC(22:5) [sn2] (n6)	LPC	rs174608	11	61627484	G	A	-0.189756	0.0238302	2.40581e-15	-0.1077	0.0391	0.005852	-0.1675	0.0203	1.819e-16	+++
36070	LPC(22:5) [sn1] (n3)/LPC(22:5) [sn2] (n6)	LPC	rs174609	11	61627811	C	T	-0.176414	0.0221454	2.19268e-15	-0.1091	0.0354	0.002066	-0.1575	0.0188	4.97e-17	+++
36071	LPC(22:5) [sn1] (n3)/LPC(22:5) [sn2] (n6)	LPC	rs174610	11	61627833	G	A	-0.176079	0.0221416	2.44341e-15	-0.1097	0.0354	0.001971	-0.1574	0.0188	5.114e-17	+++
36072	LPC(22:5) [sn1] (n3)/LPC(22:5) [sn2] (n6)	LPC	rs174611	11	61627881	C	T	-0.188591	0.0237858	3.1532e-15	-0.107	0.0389	0.005983	-0.1664	0.0203	2.434e-16	+++
36073	LPC(22:5) [sn1] (n3)/LPC(22:5) [sn2] (n6)	LPC	rs174612	11	61628266	G	C	-0.175357	0.0221437	3.18851e-15	-0.1097	0.0354	0.001963	-0.1569	0.0188	6.489e-17	+++
36074	LPC(22:5) [sn1] (n3)/LPC(22:5) [sn2] (n6)	LPC	rs174613	11	61628492	A	G	-0.176102	0.0221518	2.50114e-15	-0.1089	0.0354	0.002086	-0.1572	0.0188	5.693e-17	---
36075	LPC(22:5) [sn1] (n3)/LPC(22:5) [sn2] (n6)	LPC	rs174614	11	61628915	C	T	-0.176314	0.0221637	2.40018e-15	-0.1088	0.0354	0.002139	-0.1573	0.0188	5.636e-17	+++
36076	LPC(22:5) [sn1] (n3)/LPC(22:5) [sn2] (n6)	LPC	rs174615	11	61628964	A	T	-0.17597	0.0221623	2.705e-15	-0.1086	0.0354	0.002166	-0.157	0.0188	6.409e-17	---
36077	LPC(22:5) [sn1] (n3)/LPC(22:5) [sn2] (n6)	LPC	rs174616	11	61629122	A	G	-0.176171	0.0221651	2.53629e-15	-0.1085	0.0355	0.002206	-0.1572	0.0188	6.155e-17	---
36078	LPC(22:5) [sn1] (n3)/LPC(22:5) [sn2] (n6)	LPC	rs174617	11	61629166	G	A	-0.177184	0.0221598	1.73701e-15	-0.108	0.0355	0.002336	-0.1578	0.0188	4.7e-17	+++
36079	LPC(22:5) [sn1] (n3)/LPC(22:5) [sn2] (n6)	LPC	rs174618	11	61629322	C	T	-0.157441	0.0222242	1.70904e-12	-0.0951	0.0357	0.00771	-0.14	0.0189	1.155e-13	+++
36080	LPC(22:5) [sn1] (n3)/LPC(22:5) [sn2] (n6)	LPC	rs113003506	11	61629377	T	C	-0.196643	0.0342424	1.028e-08	-0.0179	0.058	0.7581	-0.1504	0.0295	3.374e-07	--+
36081	LPC(22:5) [sn1] (n3)/LPC(22:5) [sn2] (n6)	LPC	rs174619	11	61629666	G	A	0.173324	0.0222328	8.15424e-15	0.1063	0.0356	0.002823	0.1545	0.0189	2.52e-16	---
36082	LPC(22:5) [sn1] (n3)/LPC(22:5) [sn2] (n6)	LPC	rs174620	11	61629747	G	A	-0.155263	0.0222296	3.44833e-12	-0.0989	0.0357	0.005573	-0.1395	0.0189	1.426e-13	+++
36083	LPC(22:5) [sn1] (n3)/LPC(22:5) [sn2] (n6)	LPC	rs174621	11	61630104	A	G	-0.163175	0.0264551	8.09212e-10	-0.1615	0.0437	0.0002206	-0.1627	0.0226	6.498e-13	---
36084	LPC(22:5) [sn1] (n3)/LPC(22:5) [sn2] (n6)	LPC	rs174622	11	61631927	A	G	-0.16232	0.0264269	9.51191e-10	-0.162	0.0436	0.0002058	-0.1622	0.0226	7.145e-13	---
36085	LPC(22:5) [sn1] (n3)/LPC(22:5) [sn2] (n6)	LPC	rs11539526	11	61633770	T	C	-0.193002	0.0345464	2.51012e-08	-0.0309	0.0576	0.5911	-0.1501	0.0296	4.03e-07	---
36086	LPC(22:5) [sn1] (n3)/LPC(22:5) [sn2] (n6)	LPC	rs77167250	11	61633947	T	C	-0.193043	0.034593	2.60402e-08	-0.02	0.0577	0.7291	-0.1473	0.0297	6.892e-07	--+
36087	LPC(22:5) [sn1] (n3)/LPC(22:5) [sn2] (n6)	LPC	rs113268188	11	61634829	G	T	-0.193011	0.0345984	2.63068e-08	-0.02	0.0577	0.7291	-0.1473	0.0297	6.954e-07	++-
36088	LPC(22:5) [sn1] (n3)/LPC(22:5) [sn2] (n6)	LPC	rs17764324	11	61635088	T	G	-0.19225	0.0346911	3.23683e-08	-0.0222	0.0578	0.701	-0.1472	0.0297	7.436e-07	--+
36089	LPC(22:5) [sn1] (n3)/LPC(22:5) [sn2] (n6)	LPC	rs17831757	11	61635200	C	T	-0.191996	0.0346882	3.36517e-08	-0.0222	0.0578	0.701	-0.1471	0.0297	7.661e-07	++-
36090	LPC(22:5) [sn1] (n3)/LPC(22:5) [sn2] (n6)	LPC	rs174623	11	61635294	A	G	0.171718	0.0221222	1.08264e-14	0.1066	0.0353	0.002526	0.1533	0.0187	2.817e-16	+++
36091	LPC(22:5) [sn1] (n3)/LPC(22:5) [sn2] (n6)	LPC	rs6591662	11	61635814	G	A	0.19234	0.0347582	3.39282e-08	0.0384	0.0579	0.5075	0.1516	0.0298	3.657e-07	---
36092	LPC(22:5) [sn1] (n3)/LPC(22:5) [sn2] (n6)	LPC	rs6591663	11	61635992	A	G	0.192642	0.034752	3.21182e-08	0.0384	0.0579	0.5075	0.1518	0.0298	3.497e-07	+++
36093	LPC(22:5) [sn1] (n3)/LPC(22:5) [sn2] (n6)	LPC	rs174625	11	61636013	T	A	0.152402	0.0223775	1.16047e-11	0.0654	0.0476	0.1692	0.1366	0.0202	1.501e-11	-?-
36094	LPC(22:5) [sn1] (n3)/LPC(22:5) [sn2] (n6)	LPC	rs7395424	11	61636017	T	A	0.193225	0.034785	3.01192e-08	0.038	0.0579	0.5121	0.1521	0.0298	3.396e-07	---
36095	LPC(22:5) [sn1] (n3)/LPC(22:5) [sn2] (n6)	LPC	rs11230815	11	61636126	C	G	0.1922	0.0347496	3.44458e-08	0.0416	0.0578	0.4715	0.1522	0.0298	3.204e-07	+++
36096	LPC(22:5) [sn1] (n3)/LPC(22:5) [sn2] (n6)	LPC	rs11230816	11	61636253	C	G	0.192199	0.0347696	3.50594e-08	0.0384	0.0579	0.5075	0.1515	0.0298	3.761e-07	+++
36097	LPC(22:5) [sn1] (n3)/LPC(22:5) [sn2] (n6)	LPC	rs11230817	11	61636255	T	C	0.191976	0.0347477	3.56584e-08	0.0384	0.0579	0.5075	0.1513	0.0298	3.799e-07	+++
36098	LPC(22:5) [sn1] (n3)/LPC(22:5) [sn2] (n6)	LPC	rs174626	11	61637057	A	G	0.167356	0.0220976	4.61819e-14	0.1132	0.0354	0.001364	0.1521	0.0187	4.685e-16	+++
36099	LPC(22:5) [sn1] (n3)/LPC(22:5) [sn2] (n6)	LPC	rs174628	11	61637587	C	T	-0.148098	0.0262938	2.02228e-08	-0.1864	0.0432	1.593e-05	-0.1585	0.0225	1.726e-12	+++
36100	LPC(22:5) [sn1] (n3)/LPC(22:5) [sn2] (n6)	LPC	rs422249	11	61639488	C	T	0.196436	0.0228936	1.69816e-17	0.1533	0.038	5.493e-05	0.185	0.0196	4.053e-21	---
36101	LPC(22:5) [sn1] (n3)/LPC(22:5) [sn2] (n6)	LPC	rs174448	11	61639573	A	G	0.204521	0.0226012	2.86133e-19	0.161	0.0373	1.621e-05	0.1928	0.0193	1.982e-23	+++
36102	LPC(22:5) [sn1] (n3)/LPC(22:5) [sn2] (n6)	LPC	rs174449	11	61640379	A	G	0.206033	0.02253	1.2166e-19	0.1697	0.0369	4.121e-06	0.1961	0.0192	1.896e-24	+++
36103	LPC(22:5) [sn1] (n3)/LPC(22:5) [sn2] (n6)	LPC	rs174450	11	61641542	T	G	0.156394	0.021986	1.38128e-12	0.1136	0.0353	0.001265	0.1444	0.0187	9.813e-15	+++
36104	LPC(22:5) [sn1] (n3)/LPC(22:5) [sn2] (n6)	LPC	rs174451	11	61642763	T	C	-0.144849	0.0258587	2.40019e-08	-0.1746	0.0431	5e-05	-0.1527	0.0222	5.572e-12	---
36105	LPC(22:5) [sn1] (n3)/LPC(22:5) [sn2] (n6)	LPC	rs174453	11	61645967	G	C	-0.170621	0.0290166	4.42352e-09	-0.1265	0.046	0.006011	-0.1581	0.0245	1.199e-10	+++
36106	LPC(22:5) [sn1] (n3)/LPC(22:5) [sn2] (n6)	LPC	rs174634	11	61647387	C	G	0.171626	0.0250391	8.66456e-12	0.1391	0.0405	0.0005959	0.1626	0.0213	2.247e-14	+++
36107	LPC(22:5) [sn1] (n3)/LPC(22:5) [sn2] (n6)	LPC	rs174635	11	61647427	G	T	0.171588	0.0250381	8.74071e-12	0.1418	0.0404	0.0004495	0.1633	0.0213	1.67e-14	---
36108	LPC(22:5) [sn1] (n3)/LPC(22:5) [sn2] (n6)	LPC	rs174454	11	61650747	A	G	0.179124	0.0251962	1.46879e-12	0.1309	0.0411	0.001461	0.166	0.0215	1.123e-14	+++
36109	LPC(22:5) [sn1] (n3)/LPC(22:5) [sn2] (n6)	LPC	rs1000778	11	61655305	G	A	0.168098	0.0247924	1.43589e-11	0.1271	0.04	0.001498	0.1567	0.0211	1.038e-13	---
36110	LPC(22:5) [sn1] (n3)/LPC(22:5) [sn2] (n6)	LPC	rs174455	11	61656117	A	G	0.188341	0.0227077	1.63377e-16	0.1213	0.0371	0.001083	0.1701	0.0194	1.624e-18	+++
36111	LPC(22:5) [sn1] (n3)/LPC(22:5) [sn2] (n6)	LPC	rs174456	11	61656182	A	C	0.168268	0.0248159	1.43085e-11	0.127	0.04	0.001505	0.1568	0.0211	1.044e-13	+++
36112	LPC(22:5) [sn1] (n3)/LPC(22:5) [sn2] (n6)	LPC	rs1151144	11	61656585	C	T	0.168425	0.0248376	1.42645e-11	0.1257	0.04	0.001691	0.1566	0.0211	1.193e-13	---
36113	LPC(22:5) [sn1] (n3)/LPC(22:5) [sn2] (n6)	LPC	rs1295988	11	61656658	C	A	0.168437	0.024843	1.436e-11	0.126	0.04	0.001642	0.1566	0.0211	1.163e-13	---
36114	LPC(22:5) [sn1] (n3)/LPC(22:5) [sn2] (n6)	LPC	rs174457	11	61656975	C	T	0.168984	0.0248588	1.27388e-11	0.1235	0.0401	0.002091	0.1564	0.0211	1.371e-13	---
36115	LPC(22:5) [sn1] (n3)/LPC(22:5) [sn2] (n6)	LPC	rs174458	11	61656995	T	C	0.188094	0.023617	2.24814e-15	0.1298	0.0385	0.0007507	0.1722	0.0201	1.218e-17	+++
36116	LPC(22:5) [sn1] (n3)/LPC(22:5) [sn2] (n6)	LPC	rs174459	11	61657050	T	C	0.168966	0.0248751	1.31897e-11	0.124	0.0401	0.002004	0.1565	0.0211	1.35e-13	+++
36117	LPC(22:5) [sn1] (n3)/LPC(22:5) [sn2] (n6)	LPC	rs174460	11	61657110	T	C	0.187883	0.0236232	2.44513e-15	0.1298	0.0385	0.0007507	0.172	0.0201	1.322e-17	+++
36118	LPC(22:5) [sn1] (n3)/LPC(22:5) [sn2] (n6)	LPC	rs174461	11	61657401	C	A	0.16863	0.0248819	1.46275e-11	0.1244	0.0403	0.002036	0.1564	0.0212	1.496e-13	---
36119	LPC(22:5) [sn1] (n3)/LPC(22:5) [sn2] (n6)	LPC	rs174462	11	61657666	A	G	-0.179519	0.029634	1.49839e-09	-0.076	0.0467	0.1035	-0.1498	0.025	2.131e-09	---
36120	LPC(22:5) [sn1] (n3)/LPC(22:5) [sn2] (n6)	LPC	rs174463	11	61657838	A	G	0.167942	0.024907	1.8512e-11	0.1244	0.0403	0.002036	0.1559	0.0212	1.869e-13	+++
36121	LPC(22:5) [sn1] (n3)/LPC(22:5) [sn2] (n6)	LPC	rs174464	11	61657926	G	A	0.168739	0.0249044	1.47938e-11	0.1244	0.0403	0.002036	0.1565	0.0212	1.517e-13	---
36122	LPC(22:5) [sn1] (n3)/LPC(22:5) [sn2] (n6)	LPC	rs693672	11	61658629	C	T	0.168959	0.029389	9.59796e-09	0.0711	0.0461	0.1227	0.1406	0.0248	1.373e-08	---
36123	LPC(22:5) [sn1] (n3)/LPC(22:5) [sn2] (n6)	LPC	rs174465	11	61658800	T	C	0.182148	0.0236345	1.69786e-14	0.1284	0.0386	0.0008838	0.1675	0.0202	9.625e-17	+++
36124	LPC(22:5) [sn1] (n3)/LPC(22:5) [sn2] (n6)	LPC	rs174466	11	61659296	G	A	0.169548	0.0248905	1.14799e-11	0.1145	0.0408	0.005027	0.1546	0.0212	3.434e-13	---
36125	LPC(22:5) [sn1] (n3)/LPC(22:5) [sn2] (n6)	LPC	rs174468	11	61663691	A	G	0.135211	0.0222518	1.3331e-09	0.0787	0.036	0.02906	0.1196	0.0189	2.665e-10	+++
36126	LPC(22:5) [sn1] (n3)/LPC(22:5) [sn2] (n6)	LPC	rs174469	11	61667443	T	C	-0.170888	0.0294852	7.30936e-09	-0.0563	0.048	0.2407	-0.1395	0.0251	2.808e-08	--+
36127	LPC(22:5) [sn1] (n3)/LPC(22:5) [sn2] (n6)	LPC	rs174470	11	61669608	A	G	-0.170271	0.029644	9.94179e-09	-0.0531	0.0487	0.2753	-0.1386	0.0253	4.417e-08	--+
36128	LPC(22:5) [sn1] (n3)/LPC(22:5) [sn2] (n6)	LPC	rs174471	11	61670037	T	C	0.135274	0.0221849	1.16773e-09	0.085	0.0363	0.01907	0.1216	0.0189	1.319e-10	+++
36129	LPC(22:5) [sn1] (n3)/LPC(22:5) [sn2] (n6)	LPC	rs1151139	11	61671156	T	C	-0.171216	0.0297234	9.03199e-09	-0.0532	0.0486	0.2733	-0.1391	0.0254	4.124e-08	--+
36130	LPC(22:5) [sn1] (n3)/LPC(22:5) [sn2] (n6)	LPC	rs174473	11	61672235	C	T	-0.160034	0.0270769	3.64437e-09	-0.0467	0.0546	0.3926	-0.1377	0.0243	1.383e-08	+?+
36131	LPC(22:5) [sn1] (n3)/LPC(22:5) [sn2] (n6)	LPC	rs174474	11	61672265	C	T	-0.156201	0.0270006	7.69207e-09	-0.0507	0.0545	0.3521	-0.1354	0.0242	2.187e-08	+?+
36132	LPC(22:5) [sn1] (n3)/LPC(22:5) [sn2] (n6)	LPC	rs174475	11	61672645	C	G	0.124255	0.0220905	1.98144e-08	0.0378	0.0468	0.4195	0.1085	0.02	5.582e-08	+?+
36133	LPC(22:5) [sn1] (n3)/LPC(22:5) [sn2] (n6)	LPC	rs174476	11	61674118	T	C	0.133746	0.0221557	1.69994e-09	0.0821	0.0361	0.02313	0.1196	0.0189	2.395e-10	+++
36134	LPC(22:5) [sn1] (n3)/LPC(22:5) [sn2] (n6)	LPC	rs666870	11	61677479	A	G	0.130207	0.0220749	3.93427e-09	0.0695	0.0359	0.05308	0.1136	0.0188	1.558e-09	+++
36135	LPC(22:5) [sn1] (n3)/LPC(22:5) [sn2] (n6)	LPC	rs174478	11	61678576	G	T	0.131191	0.0220514	2.89213e-09	0.0694	0.0357	0.05201	0.1141	0.0188	1.179e-09	---
36136	LPC(22:5) [sn1] (n3)/LPC(22:5) [sn2] (n6)	LPC	rs174479	11	61678754	G	C	-0.173231	0.0296315	5.38882e-09	-0.0131	0.0604	0.828	-0.1421	0.0266	9.103e-08	+?+
36137	LPC(22:5) [sn1] (n3)/LPC(22:5) [sn2] (n6)	LPC	rs181924451	20	49970758	C	T	0.974405	0.174994	2.75212e-08	0.2207	0.3542	0.5332	0.8265	0.1569	1.378e-07	-?-
36138	LPC(22:5) [sn1] (n6)	LPC	rs6901646	6	10916744	A	G	-0.106538	0.0244391	1.32806e-05	-0.143	0.0386	0.000213	-0.117	0.0207	1.48e-08	---
36139	LPC(22:5) [sn1] (n6)	LPC	rs6939928	6	10930908	C	T	-0.113746	0.024513	3.58338e-06	-0.1379	0.0388	0.0003829	-0.1206	0.0207	5.896e-09	+++
36140	LPC(22:5) [sn1] (n6)	LPC	rs12199131	6	10932569	A	G	-0.113707	0.024476	3.492e-06	-0.1421	0.0387	0.0002424	-0.1218	0.0207	3.91e-09	---
36141	LPC(22:5) [sn1] (n6)	LPC	rs12214825	6	10933378	T	C	-0.113905	0.0244876	3.39434e-06	-0.1398	0.0387	0.0003098	-0.1213	0.0207	4.655e-09	---
36142	LPC(22:5) [sn1] (n6)	LPC	rs72823349	6	10950047	T	A	-0.128117	0.0245343	1.85475e-07	-0.1146	0.0397	0.00391	-0.1244	0.0209	2.537e-09	+++
36143	LPC(22:5) [sn1] (n6)	LPC	rs9393800	6	10951737	G	A	-0.128401	0.0245228	1.71926e-07	-0.1138	0.0397	0.004181	-0.1244	0.0209	2.523e-09	+++
36144	LPC(22:5) [sn1] (n6)	LPC	rs12207488	6	10952336	A	G	-0.128623	0.0245224	1.63705e-07	-0.1181	0.0398	0.002999	-0.1257	0.0209	1.719e-09	---
36145	LPC(22:5) [sn1] (n6)	LPC	rs1225753	6	10956689	A	G	0.0980266	0.0222119	1.03749e-05	0.1169	0.0352	0.0009041	0.1034	0.0188	3.729e-08	+++
36146	LPC(22:5) [sn1] (n6)	LPC	rs7773173	6	10956703	C	G	-0.102293	0.0222085	4.19474e-06	-0.1247	0.0352	0.0003964	-0.1087	0.0188	7.22e-09	---
36147	LPC(22:5) [sn1] (n6)	LPC	rs7745438	6	10957766	T	C	-0.14889	0.02422	8.50237e-10	-0.1511	0.0512	0.003145	-0.1493	0.0219	9.116e-12	-?-
36148	LPC(22:5) [sn1] (n6)	LPC	rs7744622	6	10958013	A	G	-0.153604	0.0249945	8.57642e-10	-0.1732	0.0406	1.972e-05	-0.159	0.0213	7.966e-14	---
36149	LPC(22:5) [sn1] (n6)	LPC	rs7745932	6	10958110	T	C	-0.150259	0.0245338	9.7704e-10	-0.1638	0.0394	3.228e-05	-0.154	0.0208	1.401e-13	---
36150	LPC(22:5) [sn1] (n6)	LPC	rs9368506	6	10958472	T	G	-0.153189	0.0247423	6.42699e-10	-0.1501	0.0405	0.0002088	-0.1524	0.0211	5.331e-13	---
36151	LPC(22:5) [sn1] (n6)	LPC	rs6918936	6	10960158	C	G	-0.129219	0.0221553	5.788e-09	-0.1448	0.0355	4.627e-05	-0.1336	0.0188	1.207e-12	---
36152	LPC(22:5) [sn1] (n6)	LPC	rs6920247	6	10960173	G	C	-0.129315	0.0221526	5.61791e-09	-0.1417	0.0356	6.71e-05	-0.1328	0.0188	1.635e-12	+++
36153	LPC(22:5) [sn1] (n6)	LPC	rs4713082	6	10961266	G	A	-0.129273	0.0221188	5.38753e-09	-0.1417	0.0355	6.528e-05	-0.1328	0.0188	1.528e-12	+++
36154	LPC(22:5) [sn1] (n6)	LPC	rs4711146	6	10961405	C	T	-0.127622	0.0220972	8.11214e-09	-0.1369	0.0354	0.0001118	-0.1302	0.0188	3.786e-12	+++
36155	LPC(22:5) [sn1] (n6)	LPC	rs9791208	6	10961649	C	T	-0.148791	0.0244473	1.24092e-09	-0.1355	0.0402	0.0007584	-0.1452	0.0209	3.652e-12	+++
36156	LPC(22:5) [sn1] (n6)	LPC	rs2295600	6	10962250	G	A	-0.130122	0.0221037	4.18114e-09	-0.1387	0.0356	9.848e-05	-0.1325	0.0188	1.721e-12	+++
36157	LPC(22:5) [sn1] (n6)	LPC	rs72823376	6	10963440	T	C	-0.148818	0.0244497	1.23717e-09	-0.1355	0.0402	0.0007584	-0.1452	0.0209	3.642e-12	---
36158	LPC(22:5) [sn1] (n6)	LPC	rs7774711	6	10965021	G	A	-0.127917	0.0220662	7.144e-09	-0.1416	0.0354	6.454e-05	-0.1317	0.0187	2.023e-12	+++
36159	LPC(22:5) [sn1] (n6)	LPC	rs9295733	6	10965447	A	T	-0.127911	0.0220662	7.15749e-09	-0.1427	0.0354	5.643e-05	-0.132	0.0187	1.796e-12	---
36160	LPC(22:5) [sn1] (n6)	LPC	rs2327325	6	10965654	A	G	-0.148768	0.0244486	1.25054e-09	-0.1355	0.0402	0.0007584	-0.1452	0.0209	3.68e-12	---
36161	LPC(22:5) [sn1] (n6)	LPC	rs9468126	6	10966541	A	T	-0.127964	0.0220765	7.16841e-09	-0.1406	0.0354	7.173e-05	-0.1315	0.0187	2.229e-12	---
36162	LPC(22:5) [sn1] (n6)	LPC	rs68148747	6	10967020	T	A	-0.13012	0.0220944	4.1211e-09	-0.1429	0.0357	6.127e-05	-0.1337	0.0188	1.102e-12	+++
36163	LPC(22:5) [sn1] (n6)	LPC	rs72823382	6	10967133	A	G	-0.148986	0.0244777	1.23788e-09	-0.1355	0.0402	0.0007584	-0.1454	0.0209	3.647e-12	---
36164	LPC(22:5) [sn1] (n6)	LPC	rs9393818	6	10967918	G	T	-0.130142	0.0220989	4.12507e-09	-0.1429	0.0357	6.127e-05	-0.1337	0.0188	1.103e-12	+++
36165	LPC(22:5) [sn1] (n6)	LPC	rs9348766	6	10968582	T	C	-0.149093	0.0244936	1.23482e-09	-0.1355	0.0402	0.0007584	-0.1454	0.0209	3.64e-12	---
36166	LPC(22:5) [sn1] (n6)	LPC	rs1238273	6	10968904	G	A	-0.124187	0.0220935	1.9953e-08	-0.1318	0.0355	0.0002049	-0.1263	0.0188	1.65e-11	+++
36167	LPC(22:5) [sn1] (n6)	LPC	rs4713103	6	10969141	T	G	-0.128011	0.0221019	7.36362e-09	-0.1399	0.0354	7.733e-05	-0.1313	0.0187	2.448e-12	---
36168	LPC(22:5) [sn1] (n6)	LPC	rs17674802	6	10969519	A	T	-0.149195	0.0245028	1.22059e-09	-0.1355	0.0402	0.0007584	-0.1455	0.0209	3.6e-12	---
36169	LPC(22:5) [sn1] (n6)	LPC	rs77750357	6	10969795	T	C	-0.149229	0.0245075	1.21885e-09	-0.1355	0.0402	0.0007584	-0.1455	0.0209	3.596e-12	---
36170	LPC(22:5) [sn1] (n6)	LPC	rs80331013	6	10970156	A	G	-0.14928	0.0245154	1.21796e-09	-0.1355	0.0402	0.0007584	-0.1456	0.0209	3.594e-12	---
36171	LPC(22:5) [sn1] (n6)	LPC	rs9468136	6	10971948	A	G	-0.129769	0.0221592	5.02397e-09	-0.1447	0.0357	5.054e-05	-0.1339	0.0188	1.134e-12	---
36172	LPC(22:5) [sn1] (n6)	LPC	rs9368512	6	10975032	G	C	-0.126914	0.0221547	1.06915e-08	-0.1448	0.0356	4.76e-05	-0.1319	0.0188	2.341e-12	+++
36173	LPC(22:5) [sn1] (n6)	LPC	rs9368513	6	10975796	T	C	-0.127264	0.022153	9.72066e-09	-0.1448	0.0356	4.76e-05	-0.1322	0.0188	2.121e-12	---
36174	LPC(22:5) [sn1] (n6)	LPC	rs9357040	6	10975958	G	A	-0.144004	0.024441	4.05598e-09	-0.1349	0.0399	0.0007191	-0.1415	0.0208	1.114e-11	+++
36175	LPC(22:5) [sn1] (n6)	LPC	rs6937422	6	10976383	G	T	-0.143953	0.0244413	4.10923e-09	-0.1352	0.0399	0.0007037	-0.1416	0.0208	1.104e-11	+++
36176	LPC(22:5) [sn1] (n6)	LPC	rs6932739	6	10976424	G	A	-0.143951	0.0244412	4.11095e-09	-0.1352	0.0399	0.0007037	-0.1416	0.0208	1.105e-11	+++
36177	LPC(22:5) [sn1] (n6)	LPC	rs6910806	6	10976532	T	C	-0.144527	0.0244531	3.62967e-09	-0.1352	0.0399	0.0007037	-0.142	0.0209	9.777e-12	---
36178	LPC(22:5) [sn1] (n6)	LPC	rs9393821	6	10976924	T	C	-0.155034	0.0246446	3.42197e-10	-0.1404	0.0404	0.0005097	-0.1511	0.021	6.948e-13	---
36179	LPC(22:5) [sn1] (n6)	LPC	rs9393822	6	10977049	C	T	-0.147309	0.0245348	2.0554e-09	-0.1381	0.0403	0.0006092	-0.1448	0.021	4.821e-12	+++
36180	LPC(22:5) [sn1] (n6)	LPC	rs1225717	6	10978240	G	A	-0.126329	0.0221848	1.30529e-08	-0.128	0.0359	0.0003627	-0.1268	0.0189	1.835e-11	+++
36181	LPC(22:5) [sn1] (n6)	LPC	rs9393824	6	10978756	T	C	-0.139466	0.0243369	1.05665e-08	-0.1451	0.0398	0.0002682	-0.141	0.0208	1.121e-11	---
36182	LPC(22:5) [sn1] (n6)	LPC	rs66464172	6	10979018	C	T	-0.130241	0.0221587	4.42104e-09	-0.1468	0.0358	4.135e-05	-0.1348	0.0188	8.336e-13	+++
36183	LPC(22:5) [sn1] (n6)	LPC	rs8523	6	10981053	A	G	-0.138586	0.0223143	5.69857e-10	-0.1467	0.0359	4.323e-05	-0.1409	0.0189	1.057e-13	---
36184	LPC(22:5) [sn1] (n6)	LPC	rs17606561	6	10982359	A	G	-0.181333	0.0256795	1.88533e-12	-0.1755	0.042	2.914e-05	-0.1797	0.0219	2.306e-16	---
36185	LPC(22:5) [sn1] (n6)	LPC	rs1225737	6	10982652	T	C	-0.131971	0.022329	3.64036e-09	-0.1565	0.0356	1.079e-05	-0.1389	0.0189	2.051e-13	---
36186	LPC(22:5) [sn1] (n6)	LPC	rs3734398	6	10982973	C	T	-0.141396	0.02237	2.82868e-10	-0.1576	0.0357	1.024e-05	-0.146	0.019	1.374e-14	+++
36187	LPC(22:5) [sn1] (n6)	LPC	rs4532436	6	10983971	G	C	-0.135856	0.0223308	1.25989e-09	-0.1648	0.0355	3.392e-06	-0.1441	0.0189	2.471e-14	+++
36188	LPC(22:5) [sn1] (n6)	LPC	rs9379992	6	10984330	A	G	-0.135435	0.0223304	1.41463e-09	-0.1648	0.0355	3.392e-06	-0.1438	0.0189	2.795e-14	---
36189	LPC(22:5) [sn1] (n6)	LPC	rs2281591	6	10990493	G	A	-0.180687	0.0256358	2.06376e-12	-0.1801	0.0418	1.659e-05	-0.1805	0.0219	1.46e-16	+++
36190	LPC(22:5) [sn1] (n6)	LPC	rs3798707	6	10991935	T	C	-0.13538	0.0223377	1.4537e-09	-0.1646	0.0355	3.468e-06	-0.1437	0.0189	2.927e-14	---
36191	LPC(22:5) [sn1] (n6)	LPC	rs2236212	6	10995015	C	G	-0.149444	0.0224323	2.99939e-11	-0.1588	0.0358	9.401e-06	-0.1521	0.019	1.268e-15	---
36192	LPC(22:5) [sn1] (n6)	LPC	rs9295741	6	10997166	T	C	-0.149402	0.0224345	3.05166e-11	-0.1588	0.0358	9.401e-06	-0.152	0.019	1.29e-15	---
36193	LPC(22:5) [sn1] (n6)	LPC	rs61624919	6	10997823	A	G	-0.135316	0.0223422	1.49096e-09	-0.1645	0.0355	3.592e-06	-0.1436	0.0189	3.103e-14	---
36194	LPC(22:5) [sn1] (n6)	LPC	rs9918362	6	10999650	C	T	-0.135346	0.0223611	1.52698e-09	-0.1633	0.0355	4.274e-06	-0.1433	0.0189	3.685e-14	+++
36195	LPC(22:5) [sn1] (n6)	LPC	rs3798711	6	11002810	C	T	-0.134834	0.022358	1.74912e-09	-0.1674	0.0355	2.421e-06	-0.1441	0.0189	2.626e-14	+++
36196	LPC(22:5) [sn1] (n6)	LPC	rs4495264	6	11003731	C	T	-0.181804	0.0256766	1.6446e-12	-0.18	0.042	1.846e-05	-0.1813	0.0219	1.285e-16	+++
36197	LPC(22:5) [sn1] (n6)	LPC	rs1323739	6	11004561	G	C	-0.148987	0.0224466	3.5401e-11	-0.1593	0.0359	8.886e-06	-0.1519	0.019	1.425e-15	+++
36198	LPC(22:5) [sn1] (n6)	LPC	rs2295601	6	11005686	A	G	-0.182316	0.025676	1.42273e-12	-0.18	0.042	1.846e-05	-0.1817	0.0219	1.113e-16	---
36199	LPC(22:5) [sn1] (n6)	LPC	rs2295602	6	11005842	C	T	-0.135272	0.0223631	1.56386e-09	-0.1652	0.0355	3.211e-06	-0.1438	0.0189	2.953e-14	+++
36200	LPC(22:5) [sn1] (n6)	LPC	rs67580629	6	11006026	G	A	-0.148969	0.0224472	3.56435e-11	-0.1593	0.0359	8.886e-06	-0.1519	0.019	1.435e-15	+++
36201	LPC(22:5) [sn1] (n6)	LPC	rs3798713	6	11008622	C	G	-0.150568	0.02252	2.54916e-11	-0.1634	0.0358	5.098e-06	-0.1542	0.0191	6.08e-16	---
36202	LPC(22:5) [sn1] (n6)	LPC	rs9295752	6	11010800	G	T	-0.135257	0.0223651	1.57578e-09	-0.1643	0.0355	3.563e-06	-0.1435	0.0189	3.246e-14	+++
36203	LPC(22:5) [sn1] (n6)	LPC	rs9380025	6	11011074	G	T	-0.135237	0.0223646	1.58277e-09	-0.1668	0.0355	2.544e-06	-0.1442	0.0189	2.453e-14	+++
36204	LPC(22:5) [sn1] (n6)	LPC	rs3945981	6	11011405	A	G	-0.141716	0.022405	2.75119e-10	-0.1585	0.0358	9.394e-06	-0.1464	0.019	1.235e-14	---
36205	LPC(22:5) [sn1] (n6)	LPC	rs7756794	6	11011531	G	A	-0.135227	0.0223643	1.58634e-09	-0.1652	0.0355	3.211e-06	-0.1438	0.0189	2.998e-14	+++
36206	LPC(22:5) [sn1] (n6)	LPC	rs953413	6	11012859	A	G	-0.135243	0.0223649	1.5811e-09	-0.1653	0.0355	3.157e-06	-0.1438	0.0189	2.942e-14	---
36207	LPC(22:5) [sn1] (n6)	LPC	rs7743830	6	11014220	G	A	-0.135593	0.0223711	1.45088e-09	-0.1652	0.0354	3.109e-06	-0.144	0.0189	2.642e-14	+++
36208	LPC(22:5) [sn1] (n6)	LPC	rs1570069	6	11017825	G	A	-0.13281	0.022363	3.06131e-09	-0.1681	0.0354	1.978e-06	-0.1429	0.0189	3.992e-14	+++
36209	LPC(22:5) [sn1] (n6)	LPC	rs1321536	6	11018812	G	T	-0.132954	0.0223688	2.97257e-09	-0.1646	0.0353	3.206e-06	-0.142	0.0189	5.782e-14	+++
36210	LPC(22:5) [sn1] (n6)	LPC	rs3756963	6	11022154	C	T	-0.185083	0.0254348	3.97222e-13	-0.1692	0.0412	4.07e-05	-0.1807	0.0216	6.969e-17	+++
36211	LPC(22:5) [sn1] (n6)	LPC	rs2180725	6	11025420	C	T	-0.179686	0.0256991	3.08205e-12	-0.1833	0.042	1.278e-05	-0.1807	0.0219	1.699e-16	+++
36212	LPC(22:5) [sn1] (n6)	LPC	rs9295754	6	11027742	G	A	-0.181071	0.0257085	2.14086e-12	-0.1852	0.0421	1.073e-05	-0.1822	0.0219	9.959e-17	+++
36213	LPC(22:5) [sn1] (n6)	LPC	rs2208338	6	11028654	A	G	-0.18111	0.0257091	2.12028e-12	-0.1852	0.0421	1.073e-05	-0.1822	0.0219	9.862e-17	---
36214	LPC(22:5) [sn1] (n6)	LPC	rs4640881	6	11033028	G	C	-0.181376	0.0257083	1.96686e-12	-0.1872	0.0421	8.619e-06	-0.183	0.0219	7.424e-17	+++
36215	LPC(22:5) [sn1] (n6)	LPC	rs3778167	6	11033468	C	T	-0.133247	0.0224131	2.94905e-09	-0.171	0.0356	1.538e-06	-0.144	0.019	3.154e-14	+++
36216	LPC(22:5) [sn1] (n6)	LPC	rs9295757	6	11033625	T	G	-0.181442	0.0257065	1.92441e-12	-0.1854	0.042	1.003e-05	-0.1825	0.0219	8.379e-17	---
36217	LPC(22:5) [sn1] (n6)	LPC	rs3798718	6	11036447	G	A	-0.171245	0.0254431	1.88828e-11	-0.1603	0.0414	0.0001063	-0.1682	0.0217	8.264e-15	+++
36218	LPC(22:5) [sn1] (n6)	LPC	rs3798719	6	11036825	T	C	-0.182393	0.0255383	1.06046e-12	-0.1776	0.0415	1.878e-05	-0.1811	0.0218	8.427e-17	---
36219	LPC(22:5) [sn1] (n6)	LPC	rs7744073	6	11038292	A	T	-0.158674	0.0251818	3.21572e-10	-0.1718	0.0407	2.397e-05	-0.1623	0.0214	3.425e-14	---
36220	LPC(22:5) [sn1] (n6)	LPC	rs7744440	6	11038511	G	T	-0.158717	0.0251775	3.15911e-10	-0.1727	0.0407	2.161e-05	-0.1626	0.0214	3.06e-14	+++
36221	LPC(22:5) [sn1] (n6)	LPC	rs3798720	6	11040002	A	G	-0.127112	0.0223787	1.42099e-08	-0.156	0.0357	1.27e-05	-0.1353	0.019	9.982e-13	---
36222	LPC(22:5) [sn1] (n6)	LPC	rs3798721	6	11040183	C	A	-0.178025	0.0254369	2.94401e-12	-0.1617	0.0414	9.299e-05	-0.1736	0.0217	1.157e-15	+++
36223	LPC(22:5) [sn1] (n6)	LPC	rs3798722	6	11040423	G	A	-0.15944	0.0251836	2.65359e-10	-0.1711	0.0407	2.659e-05	-0.1627	0.0214	3.099e-14	+++
36224	LPC(22:5) [sn1] (n6)	LPC	rs28444611	6	11040767	G	T	-0.183486	0.0255511	7.98925e-13	-0.177	0.0416	2.084e-05	-0.1817	0.0218	7.037e-17	+++
36225	LPC(22:5) [sn1] (n6)	LPC	rs3798723	6	11041720	A	G	-0.178015	0.0254408	2.97442e-12	-0.1617	0.0414	9.299e-05	-0.1736	0.0217	1.169e-15	---
36226	LPC(22:5) [sn1] (n6)	LPC	rs9366716	6	11042418	T	C	-0.183888	0.025564	7.31961e-13	-0.177	0.0416	2.084e-05	-0.182	0.0218	6.451e-17	---
36227	LPC(22:5) [sn1] (n6)	LPC	rs9393903	6	11042909	A	G	-0.184083	0.0255619	6.89639e-13	-0.177	0.0416	2.084e-05	-0.1821	0.0218	6.079e-17	---
36228	LPC(22:5) [sn1] (n6)	LPC	rs9468308	6	11044068	G	T	-0.159206	0.0252024	2.89934e-10	-0.1704	0.0406	2.749e-05	-0.1623	0.0214	3.494e-14	+++
36229	LPC(22:5) [sn1] (n6)	LPC	rs9295763	6	11045192	C	G	-0.122495	0.0224456	5.05161e-08	-0.1597	0.0357	7.508e-06	-0.1331	0.019	2.48e-12	---
36230	LPC(22:5) [sn1] (n6)	LPC	rs9295764	6	11045196	G	A	-0.12243	0.0224526	5.18315e-08	-0.1597	0.0357	7.508e-06	-0.133	0.019	2.547e-12	+++
36231	LPC(22:5) [sn1] (n6)	LPC	rs1812685	6	11047476	C	T	-0.126669	0.0223776	1.58978e-08	-0.1609	0.0357	6.521e-06	-0.1363	0.019	6.434e-13	+++
36232	LPC(22:5) [sn1] (n6)	LPC	rs6920155	6	11047956	A	C	-0.128836	0.0224053	9.42666e-09	-0.1614	0.0357	6.277e-06	-0.138	0.019	3.562e-13	---
36233	LPC(22:5) [sn1] (n6)	LPC	rs2147041	6	11050523	G	A	-0.126067	0.0223554	1.80091e-08	-0.1606	0.0357	7.011e-06	-0.1358	0.019	7.844e-13	+++
36234	LPC(22:5) [sn1] (n6)	LPC	rs4601123	6	11050803	C	G	-0.187731	0.0256385	2.84957e-13	-0.1768	0.0418	2.369e-05	-0.1847	0.0219	2.869e-17	---
36235	LPC(22:5) [sn1] (n6)	LPC	rs6456810	6	11052418	A	C	-0.126349	0.0223641	1.69586e-08	-0.1581	0.0357	9.702e-06	-0.1353	0.019	9.611e-13	---
36236	LPC(22:5) [sn1] (n6)	LPC	rs146655629	6	11054745	T	C	-0.18813	0.0256859	2.81153e-13	-0.1745	0.0419	3.165e-05	-0.1844	0.0219	3.788e-17	---
36237	LPC(22:5) [sn1] (n6)	LPC	rs9368564	6	11060283	G	A	-0.188316	0.0256485	2.45972e-13	-0.1767	0.0418	2.37e-05	-0.1851	0.0219	2.483e-17	+++
36238	LPC(22:5) [sn1] (n6)	LPC	rs9380073	6	11062150	T	C	-0.189369	0.0256725	1.91234e-13	-0.1739	0.0418	3.15e-05	-0.1851	0.0219	2.588e-17	---
36239	LPC(22:5) [sn1] (n6)	LPC	rs9380074	6	11062201	C	T	-0.12691	0.0223562	1.44939e-08	-0.1571	0.0358	1.117e-05	-0.1354	0.019	9.181e-13	+++
36240	LPC(22:5) [sn1] (n6)	LPC	rs7752895	6	11064780	T	C	-0.126391	0.0223693	1.69148e-08	-0.1532	0.0358	1.849e-05	-0.1339	0.019	1.652e-12	---
36241	LPC(22:5) [sn1] (n6)	LPC	rs6900220	6	11065138	C	T	-0.126837	0.0223644	1.49536e-08	-0.1571	0.0358	1.117e-05	-0.1354	0.019	9.481e-13	+++
36242	LPC(22:5) [sn1] (n6)	LPC	rs9393915	6	11072322	T	C	-0.185786	0.0257261	5.9394e-13	-0.1759	0.0418	2.531e-05	-0.1831	0.0219	6.389e-17	---
36243	LPC(22:5) [sn1] (n6)	LPC	rs2327333	6	11072895	A	C	-0.134423	0.0223692	1.99565e-09	-0.1657	0.0357	3.431e-06	-0.1433	0.019	4.104e-14	---
36244	LPC(22:5) [sn1] (n6)	LPC	rs7767047	6	11073223	T	G	-0.127634	0.02237	1.22594e-08	-0.1532	0.0358	1.849e-05	-0.1348	0.019	1.177e-12	---
36245	LPC(22:5) [sn1] (n6)	LPC	rs4713165	6	11074302	C	T	-0.136678	0.022391	1.11275e-09	-0.1671	0.0358	2.958e-06	-0.1452	0.019	1.948e-14	+++
36246	LPC(22:5) [sn1] (n6)	LPC	rs4711171	6	11074347	T	C	-0.127627	0.0223679	1.22422e-08	-0.1532	0.0358	1.849e-05	-0.1348	0.019	1.175e-12	---
36247	LPC(22:5) [sn1] (n6)	LPC	rs2024980	6	11074688	C	T	-0.136632	0.0223884	1.12187e-09	-0.1671	0.0358	2.958e-06	-0.1452	0.019	1.965e-14	+++
36248	LPC(22:5) [sn1] (n6)	LPC	rs57896541	6	11075017	C	T	-0.134281	0.0223624	2.05154e-09	-0.1657	0.0357	3.431e-06	-0.1431	0.019	4.23e-14	+++
36249	LPC(22:5) [sn1] (n6)	LPC	rs60273772	6	11075152	C	T	-0.136638	0.0223866	1.11665e-09	-0.1671	0.0358	2.958e-06	-0.1452	0.019	1.956e-14	+++
36250	LPC(22:5) [sn1] (n6)	LPC	rs61390967	6	11075200	G	A	-0.136627	0.0223864	1.11964e-09	-0.1671	0.0358	2.958e-06	-0.1452	0.019	1.962e-14	+++
36251	LPC(22:5) [sn1] (n6)	LPC	rs1321535	6	11076026	G	T	-0.13647	0.022384	1.16477e-09	-0.1671	0.0358	2.958e-06	-0.1451	0.019	2.046e-14	+++
36252	LPC(22:5) [sn1] (n6)	LPC	rs17675361	6	11078237	A	G	-0.188121	0.0257037	2.92398e-13	-0.1805	0.0422	1.9e-05	-0.1861	0.022	2.347e-17	---
36253	LPC(22:5) [sn1] (n6)	LPC	rs12665478	6	11080825	A	G	-0.136502	0.0223685	1.12472e-09	-0.1711	0.036	2.034e-06	-0.1461	0.019	1.472e-14	---
36254	LPC(22:5) [sn1] (n6)	LPC	rs9348807	6	11082322	A	G	-0.135077	0.0224546	1.92102e-09	-0.172	0.0361	1.854e-06	-0.1454	0.0191	2.4e-14	---
36255	LPC(22:5) [sn1] (n6)	LPC	rs12526913	6	11082924	G	A	-0.135153	0.0224691	1.92697e-09	-0.1704	0.0361	2.439e-06	-0.145	0.0191	3.038e-14	+++
36256	LPC(22:5) [sn1] (n6)	LPC	rs9348808	6	11083472	G	A	-0.130961	0.0225416	6.64474e-09	-0.1274	0.0473	0.00712	-0.1303	0.0204	1.529e-10	+?+
36257	LPC(22:5) [sn1] (n6)	LPC	rs9357069	6	11083486	C	T	-0.140698	0.0225715	4.94534e-10	-0.1313	0.0476	0.005839	-0.139	0.0204	9.527e-12	+?+
36258	LPC(22:5) [sn1] (n6)	LPC	rs4713169	6	11084554	C	G	-0.137515	0.0225825	1.21857e-09	-0.1267	0.0474	0.007525	-0.1355	0.0204	2.993e-11	-?-
36259	LPC(22:5) [sn1] (n6)	LPC	rs4713170	6	11085511	G	A	-0.12914	0.0226083	1.18051e-08	-0.1238	0.0473	0.008808	-0.1281	0.0204	3.316e-10	+?+
36260	LPC(22:5) [sn1] (n6)	LPC	rs7770142	6	11086033	A	G	-0.139425	0.022692	8.67277e-10	-0.1277	0.0476	0.007271	-0.1372	0.0205	2.066e-11	-?-
36261	LPC(22:5) [sn1] (n6)	LPC	rs9366722	6	11087780	T	C	-0.1856	0.0262322	1.72324e-12	-0.149	0.0565	0.00831	-0.1791	0.0238	5.131e-14	-?-
36262	LPC(22:5) [sn1] (n6)	LPC	rs58664468	6	11088007	A	C	-0.189522	0.0266059	1.21949e-12	-0.1647	0.0576	0.004212	-0.1852	0.0242	1.765e-14	-?-
36263	LPC(22:5) [sn1] (n6)	LPC	rs72825108	6	11088419	A	G	-0.185601	0.0265338	3.03711e-12	-0.1607	0.0569	0.004715	-0.1812	0.024	4.932e-14	-?-
36264	LPC(22:5) [sn1] (n6)	LPC	rs55914027	6	11088421	A	C	-0.137875	0.0228075	1.6027e-09	-0.1267	0.0474	0.007525	-0.1358	0.0206	3.944e-11	-?-
36265	LPC(22:5) [sn1] (n6)	LPC	rs56190003	6	11088533	C	T	-0.138483	0.0228754	1.52327e-09	-0.1252	0.0475	0.008342	-0.136	0.0206	4.146e-11	+?+
36266	LPC(22:5) [sn1] (n6)	LPC	rs13362715	6	11088630	T	C	-0.185292	0.0266003	3.72973e-12	-0.1607	0.0569	0.004715	-0.1809	0.0241	6.052e-14	-?-
36267	LPC(22:5) [sn1] (n6)	LPC	rs12660775	6	11088903	A	G	-0.189225	0.0267258	1.66062e-12	-0.1647	0.0576	0.004212	-0.1849	0.0242	2.403e-14	-?-
36268	LPC(22:5) [sn1] (n6)	LPC	rs4711177	6	11089128	T	A	-0.138072	0.0228919	1.74361e-09	-0.1242	0.0473	0.008624	-0.1354	0.0206	4.922e-11	+?+
36269	LPC(22:5) [sn1] (n6)	LPC	rs7748694	6	11089338	T	G	-0.188905	0.0267524	1.9024e-12	-0.1562	0.0583	0.007396	-0.1832	0.0243	4.886e-14	-?-
36270	LPC(22:5) [sn1] (n6)	LPC	rs7749936	6	11089345	G	C	-0.188966	0.0267532	1.87474e-12	-0.1562	0.0583	0.007396	-0.1833	0.0243	4.816e-14	+?+
36271	LPC(22:5) [sn1] (n6)	LPC	rs111676697	6	11089529	T	G	-0.188959	0.0267573	1.89243e-12	-0.157	0.0583	0.007119	-0.1834	0.0243	4.664e-14	-?-
36272	LPC(22:5) [sn1] (n6)	LPC	rs10995445	10	64874754	T	A	0.127993	0.0224498	1.26668e-08	-0.0007	0.0363	0.9844	0.0924	0.0191	1.309e-06	-+-
36273	LPC(22:5) [sn1] (n6)	LPC	rs7084569	10	64876554	A	G	0.127805	0.0224385	1.30808e-08	-0.0003	0.0362	0.9927	0.0923	0.0191	1.312e-06	+-+
36274	LPC(22:5) [sn1] (n6)	LPC	rs6479877	10	64878118	G	C	0.132735	0.0224342	3.53225e-09	-0.0139	0.0361	0.6992	0.0919	0.0191	1.427e-06	-+-
36275	LPC(22:5) [sn1] (n6)	LPC	rs10761716	10	64882300	G	C	0.129011	0.0223827	8.7635e-09	-0.0157	0.0361	0.6634	0.0888	0.019	3.052e-06	-+-
36276	LPC(22:5) [sn1] (n6)	LPC	rs1935	10	64927823	G	C	0.121096	0.0221247	4.66305e-08	-0.0416	0.0359	0.2454	0.0762	0.0188	5.171e-05	-+-
36277	LPC(22:5) [sn1] (n6)	LPC	rs10822145	10	64934548	T	C	0.129271	0.0221142	5.44126e-09	-0.0384	0.0359	0.2841	0.0831	0.0188	1.016e-05	+-+
36278	LPC(22:5) [sn1] (n6)	LPC	rs10740131	10	65271488	T	A	0.127142	0.0222262	1.13414e-08	-0.0461	0.036	0.2006	0.0794	0.0189	2.714e-05	-+-
36279	LPC(22:5) [sn1] (n6)	LPC	rs10761786	10	65336207	C	T	0.122776	0.0220007	2.52627e-08	-0.0588	0.0357	0.09957	0.0728	0.0187	0.000101	-++
36280	LPC(22:5) [sn1] (n6)	LPC	rs10822184	10	65337153	C	T	0.122811	0.0219993	2.49882e-08	-0.0588	0.0357	0.09957	0.0729	0.0187	0.0001002	-++
36281	LPC(22:5) [sn1] (n6)	LPC	rs10822186	10	65350383	G	A	0.123119	0.021994	2.28772e-08	-0.0583	0.0356	0.1014	0.073	0.0187	9.586e-05	-++
36282	LPC(22:5) [sn1] (n6)	LPC	rs10761787	10	65353755	T	A	0.123701	0.0220125	2.02009e-08	-0.0597	0.0356	0.09368	0.073	0.0187	9.611e-05	-++
36283	LPC(22:5) [sn1] (n6)	LPC	rs7895549	10	65357438	A	G	0.12433	0.0220209	1.73497e-08	-0.0617	0.0356	0.08317	0.0729	0.0187	0.0001002	+--
36284	LPC(22:5) [sn1] (n6)	LPC	rs2453713	11	61414010	A	C	0.131556	0.0223195	4.02952e-09	0.0421	0.0356	0.2367	0.1063	0.0189	1.883e-08	+++
36285	LPC(22:5) [sn1] (n6)	LPC	rs1692120	11	61417472	A	G	0.130934	0.0222884	4.53836e-09	0.041	0.0354	0.2468	0.1054	0.0189	2.282e-08	+++
36286	LPC(22:5) [sn1] (n6)	LPC	rs1692122	11	61430988	A	C	-0.132865	0.0223134	2.80433e-09	-0.0421	0.0357	0.2385	-0.1074	0.0189	1.394e-08	---
36287	LPC(22:5) [sn1] (n6)	LPC	rs10792317	11	61433285	T	C	-0.13304	0.0223202	2.70525e-09	-0.0376	0.0358	0.2938	-0.1063	0.0189	1.99e-08	---
36288	LPC(22:5) [sn1] (n6)	LPC	rs174528	11	61543499	C	T	-0.200353	0.0227935	2.37515e-18	-0.1826	0.0366	6.085e-07	-0.1954	0.0193	5.616e-24	+++
36289	LPC(22:5) [sn1] (n6)	LPC	rs174529	11	61543961	C	T	-0.20137	0.0227907	1.56481e-18	-0.1928	0.0368	1.63e-07	-0.199	0.0194	9.691e-25	+++
36290	LPC(22:5) [sn1] (n6)	LPC	rs174530	11	61546592	G	A	-0.19938	0.0227532	2.95098e-18	-0.1844	0.0367	4.913e-07	-0.1952	0.0193	5.658e-24	+++
36291	LPC(22:5) [sn1] (n6)	LPC	rs108499	11	61547237	T	C	-0.164738	0.0231383	1.33358e-12	-0.1649	0.0379	1.337e-05	-0.1648	0.0197	7.09e-17	---
36292	LPC(22:5) [sn1] (n6)	LPC	rs174532	11	61548874	A	G	0.141207	0.0235539	2.19922e-09	0.0984	0.0386	0.01079	0.1296	0.0201	1.153e-10	+++
36293	LPC(22:5) [sn1] (n6)	LPC	rs174533	11	61549025	A	G	-0.19983	0.0228618	3.59439e-18	-0.1991	0.037	7.42e-08	-0.1996	0.0194	1.022e-24	---
36294	LPC(22:5) [sn1] (n6)	LPC	rs174534	11	61549458	G	A	-0.174436	0.0228485	3.02465e-14	-0.1564	0.0375	3.021e-05	-0.1695	0.0195	3.617e-18	+++
36295	LPC(22:5) [sn1] (n6)	LPC	rs174535	11	61551356	C	T	-0.200973	0.0228088	1.9577e-18	-0.1963	0.0369	1.035e-07	-0.1997	0.0194	7.628e-25	+++
36296	LPC(22:5) [sn1] (n6)	LPC	rs174536	11	61551927	C	A	-0.202074	0.0228376	1.40736e-18	-0.1946	0.0368	1.233e-07	-0.2	0.0194	6.563e-25	+++
36297	LPC(22:5) [sn1] (n6)	LPC	rs174537	11	61552680	T	G	-0.201111	0.0228581	2.16567e-18	-0.1952	0.037	1.285e-07	-0.1995	0.0194	1.061e-24	---
36298	LPC(22:5) [sn1] (n6)	LPC	rs102275	11	61557803	C	T	-0.197583	0.0227678	6.14635e-18	-0.1972	0.037	9.548e-08	-0.1975	0.0194	2.267e-24	+++
36299	LPC(22:5) [sn1] (n6)	LPC	rs102274	11	61557826	C	T	-0.200581	0.0228604	2.67017e-18	-0.1985	0.037	7.909e-08	-0.2	0.0194	8.107e-25	+++
36300	LPC(22:5) [sn1] (n6)	LPC	rs174538	11	61560081	A	G	-0.167611	0.0232615	7.21408e-13	-0.1733	0.0382	5.613e-06	-0.1692	0.0199	1.654e-17	---
36301	LPC(22:5) [sn1] (n6)	LPC	rs4246215	11	61564299	T	G	-0.199512	0.0226416	1.93805e-18	-0.176	0.0369	1.836e-06	-0.1931	0.0193	1.441e-23	---
36302	LPC(22:5) [sn1] (n6)	LPC	rs174541	11	61565908	C	T	-0.198378	0.022642	3.0008e-18	-0.1737	0.0369	2.454e-06	-0.1916	0.0193	3.029e-23	+++
36303	LPC(22:5) [sn1] (n6)	LPC	rs174544	11	61567753	A	C	-0.189251	0.0236127	1.4662e-15	-0.2021	0.0384	1.429e-07	-0.1928	0.0201	9.404e-22	---
36304	LPC(22:5) [sn1] (n6)	LPC	rs174545	11	61569306	G	C	-0.200969	0.0228637	2.32669e-18	-0.1964	0.037	1.091e-07	-0.1997	0.0194	9.705e-25	+++
36305	LPC(22:5) [sn1] (n6)	LPC	rs174546	11	61569830	T	C	-0.20097	0.0228636	2.32574e-18	-0.1964	0.037	1.091e-07	-0.1997	0.0194	9.7e-25	---
36306	LPC(22:5) [sn1] (n6)	LPC	rs174547	11	61570783	C	T	-0.200972	0.0228643	2.32914e-18	-0.1964	0.037	1.091e-07	-0.1997	0.0194	9.716e-25	+++
36307	LPC(22:5) [sn1] (n6)	LPC	rs174548	11	61571348	G	C	-0.187786	0.0235441	2.03642e-15	-0.2019	0.0383	1.31e-07	-0.1917	0.0201	1.193e-21	+++
36308	LPC(22:5) [sn1] (n6)	LPC	rs174549	11	61571382	A	G	-0.188359	0.0236195	2.02733e-15	-0.2023	0.0384	1.373e-07	-0.1922	0.0201	1.259e-21	---
36309	LPC(22:5) [sn1] (n6)	LPC	rs174550	11	61571478	C	T	-0.201049	0.0228651	2.2677e-18	-0.1964	0.037	1.091e-07	-0.1998	0.0194	9.457e-25	+++
36310	LPC(22:5) [sn1] (n6)	LPC	rs4564341	11	61573540	T	C	-0.40318	0.0397769	7.5668e-24	-0.4208	0.0658	1.63e-10	-0.4079	0.034	4.45e-33	---
36311	LPC(22:5) [sn1] (n6)	LPC	rs174553	11	61575158	G	A	-0.201101	0.0228647	2.21981e-18	-0.1964	0.037	1.091e-07	-0.1998	0.0194	9.257e-25	+++
36312	LPC(22:5) [sn1] (n6)	LPC	rs174554	11	61579463	G	A	-0.201298	0.022856	1.98823e-18	-0.1944	0.037	1.479e-07	-0.1994	0.0194	1.127e-24	+++
36313	LPC(22:5) [sn1] (n6)	LPC	rs174555	11	61579760	C	T	-0.189524	0.0236197	1.36748e-15	-0.1989	0.0384	2.261e-07	-0.1921	0.0201	1.341e-21	+++
36314	LPC(22:5) [sn1] (n6)	LPC	rs174556	11	61580635	T	C	-0.18905	0.0236124	1.56809e-15	-0.1995	0.0385	2.196e-07	-0.1919	0.0201	1.511e-21	---
36315	LPC(22:5) [sn1] (n6)	LPC	rs174559	11	61581656	A	G	-0.155431	0.0241606	1.42051e-10	-0.1739	0.0399	1.344e-05	-0.1604	0.0207	8.665e-15	---
36316	LPC(22:5) [sn1] (n6)	LPC	rs174560	11	61581764	C	T	-0.189057	0.023546	1.32897e-15	-0.1978	0.0384	2.493e-07	-0.1915	0.0201	1.409e-21	+++
36317	LPC(22:5) [sn1] (n6)	LPC	rs75810419	11	61582527	A	C	-0.33941	0.0693537	1.01705e-06	-0.2703	0.1073	0.01172	-0.319	0.0582	4.298e-08	---
36318	LPC(22:5) [sn1] (n6)	LPC	rs174561	11	61582708	C	T	-0.189538	0.0236243	1.37777e-15	-0.1986	0.0386	2.574e-07	-0.192	0.0201	1.531e-21	+++
36319	LPC(22:5) [sn1] (n6)	LPC	rs116980792	11	61585140	A	G	-0.340245	0.0693457	9.54118e-07	-0.2929	0.1072	0.00629	-0.3263	0.0582	2.098e-08	---
36320	LPC(22:5) [sn1] (n6)	LPC	rs174562	11	61585144	G	A	-0.201184	0.0228667	2.16341e-18	-0.1843	0.0373	7.835e-07	-0.1966	0.0195	6.604e-24	+++
36321	LPC(22:5) [sn1] (n6)	LPC	rs174564	11	61588305	G	A	-0.202118	0.0228406	1.41463e-18	-0.1916	0.037	2.314e-07	-0.1992	0.0194	1.222e-24	+++
36322	LPC(22:5) [sn1] (n6)	LPC	rs28456	11	61589481	G	A	-0.189416	0.0235593	1.2124e-15	-0.1962	0.0384	3.276e-07	-0.1913	0.0201	1.673e-21	+++
36323	LPC(22:5) [sn1] (n6)	LPC	rs174565	11	61591636	G	C	-0.349343	0.0315375	4.31113e-28	-0.3028	0.0533	1.375e-08	-0.3373	0.0271	1.932e-35	+++
36324	LPC(22:5) [sn1] (n6)	LPC	rs174566	11	61592362	G	A	-0.201494	0.0227925	1.51065e-18	-0.1903	0.037	2.646e-07	-0.1984	0.0194	1.511e-24	+++
36325	LPC(22:5) [sn1] (n6)	LPC	rs174567	11	61593005	G	A	-0.200797	0.0227946	1.98782e-18	-0.1897	0.037	2.889e-07	-0.1977	0.0194	2.176e-24	+++
36326	LPC(22:5) [sn1] (n6)	LPC	rs174568	11	61593816	T	C	-0.201123	0.0228512	2.07014e-18	-0.1914	0.0371	2.416e-07	-0.1985	0.0195	1.94e-24	---
36327	LPC(22:5) [sn1] (n6)	LPC	rs99780	11	61596633	T	C	-0.199072	0.0227836	3.73181e-18	-0.1858	0.037	4.935e-07	-0.1954	0.0194	7.002e-24	---
36328	LPC(22:5) [sn1] (n6)	LPC	rs174570	11	61597212	T	C	-0.348261	0.0314891	5.18683e-28	-0.3089	0.0532	6.214e-09	-0.338	0.0271	9.953e-36	---
36329	LPC(22:5) [sn1] (n6)	LPC	rs1535	11	61597972	G	A	-0.204456	0.022832	5.45594e-19	-0.1969	0.0369	9.411e-08	-0.2024	0.0194	1.937e-25	+++
36330	LPC(22:5) [sn1] (n6)	LPC	rs174574	11	61600342	C	A	0.200056	0.0228269	2.95854e-18	0.1888	0.0369	3.046e-07	0.1969	0.0194	3.419e-24	---
36331	LPC(22:5) [sn1] (n6)	LPC	rs2524296	11	61601378	T	C	-0.385691	0.0388749	6.10227e-23	-0.4109	0.0643	1.684e-10	-0.3924	0.0333	4.14e-32	---
36332	LPC(22:5) [sn1] (n6)	LPC	rs2845574	11	61601872	T	C	-0.386153	0.0388984	5.76679e-23	-0.4113	0.0642	1.49e-10	-0.3929	0.0333	3.46e-32	---
36333	LPC(22:5) [sn1] (n6)	LPC	rs2845573	11	61601908	G	A	-0.384987	0.038865	7.10359e-23	-0.4113	0.0642	1.49e-10	-0.3921	0.0332	4.309e-32	+++
36334	LPC(22:5) [sn1] (n6)	LPC	rs2727270	11	61603237	T	C	-0.34351	0.0331151	6.56955e-25	-0.3628	0.0547	3.404e-11	-0.3487	0.0283	8.385e-35	---
36335	LPC(22:5) [sn1] (n6)	LPC	rs2727271	11	61603358	T	A	-0.343394	0.0331128	6.75959e-25	-0.3576	0.0547	6.309e-11	-0.3472	0.0283	1.553e-34	+++
36336	LPC(22:5) [sn1] (n6)	LPC	rs174576	11	61603510	A	C	-0.200095	0.022827	2.93651e-18	-0.195	0.0369	1.253e-07	-0.1987	0.0194	1.378e-24	---
36337	LPC(22:5) [sn1] (n6)	LPC	rs2524299	11	61604782	T	A	-0.335169	0.0327976	3.19786e-24	-0.326	0.0539	1.475e-09	-0.3327	0.028	1.624e-32	+++
36338	LPC(22:5) [sn1] (n6)	LPC	rs174577	11	61604814	A	C	-0.198608	0.0228004	4.70858e-18	-0.1943	0.0368	1.3e-07	-0.1974	0.0194	2.316e-24	---
36339	LPC(22:5) [sn1] (n6)	LPC	rs2072113	11	61604967	T	C	-0.340311	0.0330882	1.61548e-24	-0.3421	0.0544	3.301e-10	-0.3408	0.0283	1.877e-33	---
36340	LPC(22:5) [sn1] (n6)	LPC	rs2072114	11	61605215	G	A	-0.319234	0.0322613	7.76633e-23	-0.3294	0.0534	6.729e-10	-0.322	0.0276	2.008e-31	+++
36341	LPC(22:5) [sn1] (n6)	LPC	rs174578	11	61605499	A	T	-0.197256	0.0227895	7.51892e-18	-0.1943	0.0368	1.3e-07	-0.1964	0.0194	3.746e-24	---
36342	LPC(22:5) [sn1] (n6)	LPC	rs174580	11	61606642	G	A	-0.196843	0.022822	9.66471e-18	-0.1966	0.0369	9.826e-08	-0.1968	0.0194	3.705e-24	+++
36343	LPC(22:5) [sn1] (n6)	LPC	rs174581	11	61606683	A	G	-0.197387	0.0228302	8.08418e-18	-0.1966	0.0369	9.826e-08	-0.1972	0.0194	3.093e-24	---
36344	LPC(22:5) [sn1] (n6)	LPC	rs139957766	11	61607047	A	G	-0.378946	0.0650716	6.11591e-09	-0.3977	0.1202	0.0009411	-0.3832	0.0572	2.144e-11	---
36345	LPC(22:5) [sn1] (n6)	LPC	rs2727265	11	61609004	A	C	-0.374554	0.0392136	2.11252e-21	-0.3955	0.0643	7.637e-10	-0.3802	0.0335	6.757e-30	---
36346	LPC(22:5) [sn1] (n6)	LPC	rs174583	11	61609750	T	C	-0.197487	0.0229279	1.05657e-17	-0.1928	0.0369	1.691e-07	-0.1962	0.0195	7.016e-24	---
36347	LPC(22:5) [sn1] (n6)	LPC	rs174584	11	61610750	A	G	-0.195715	0.0229187	1.97823e-17	-0.1919	0.037	2.078e-07	-0.1947	0.0195	1.623e-23	---
36348	LPC(22:5) [sn1] (n6)	LPC	rs2526680	11	61611216	T	C	-0.375483	0.0392051	1.64621e-21	-0.4026	0.0638	2.844e-10	-0.3829	0.0334	2.05e-30	---
36349	LPC(22:5) [sn1] (n6)	LPC	rs2845572	11	61614595	A	G	-0.339254	0.0378329	4.58582e-19	-0.3672	0.0616	2.499e-09	-0.3469	0.0322	5.257e-27	---
36350	LPC(22:5) [sn1] (n6)	LPC	rs2851682	11	61616012	G	A	-0.336429	0.037569	5.10846e-19	-0.3545	0.0611	6.378e-09	-0.3414	0.032	1.41e-26	+++
36351	LPC(22:5) [sn1] (n6)	LPC	rs2727263	11	61618012	T	C	-0.340048	0.0402059	3.78812e-17	-0.3154	0.0677	3.199e-06	-0.3336	0.0346	4.902e-22	---
36352	LPC(22:5) [sn1] (n6)	LPC	rs174592	11	61618608	G	A	-0.185764	0.0228584	6.13007e-16	-0.1412	0.0483	0.00344	-0.1776	0.0207	8.201e-18	+?+
36353	LPC(22:5) [sn1] (n6)	LPC	rs174594	11	61619829	A	C	0.1851	0.0228874	8.35393e-16	0.1472	0.0483	0.002318	0.1782	0.0207	7.118e-18	+?+
36354	LPC(22:5) [sn1] (n6)	LPC	rs174598	11	61621194	A	G	-0.162555	0.0234387	4.90841e-12	-0.1082	0.0505	0.03214	-0.1529	0.0213	6.344e-13	-?-
36355	LPC(22:5) [sn1] (n6)	LPC	rs174599	11	61621556	C	G	-0.183763	0.0229173	1.47296e-15	-0.1418	0.0482	0.003227	-0.176	0.0207	1.799e-17	-?-
36356	LPC(22:5) [sn1] (n6)	LPC	rs174600	11	61622227	C	T	-0.160032	0.0234499	1.05546e-11	-0.1096	0.0508	0.0308	-0.1512	0.0213	1.238e-12	+?+
36357	LPC(22:5) [sn1] (n6)	LPC	rs174601	11	61623140	T	C	-0.182501	0.0229754	2.67397e-15	-0.1473	0.0482	0.002215	-0.176	0.0207	2.125e-17	-?-
36358	LPC(22:5) [sn1] (n6)	LPC	rs2526678	11	61623793	A	G	-0.354018	0.0392811	3.07763e-19	-0.3001	0.0677	9.397e-06	-0.3405	0.034	1.258e-23	---
36359	LPC(22:5) [sn1] (n6)	LPC	rs97384	11	61624181	C	T	0.183786	0.0230876	2.24417e-15	0.1243	0.048	0.009562	0.1726	0.0208	1.072e-16	-?-
36360	LPC(22:5) [sn1] (n6)	LPC	rs174604	11	61626270	G	C	-0.149695	0.022939	7.99427e-11	-0.1346	0.0487	0.005688	-0.1469	0.0207	1.422e-12	+?+
36361	LPC(22:5) [sn1] (n6)	LPC	rs174606	11	61626973	T	G	-0.111723	0.0222535	5.50176e-07	-0.1048	0.0462	0.02341	-0.1104	0.0201	3.654e-08	-?-
36362	LPC(22:5) [sn1] (n6)	LPC	rs174609	11	61627811	C	T	-0.112483	0.0221937	4.29632e-07	-0.1037	0.0353	0.003277	-0.11	0.0188	4.749e-09	+++
36363	LPC(22:5) [sn1] (n6)	LPC	rs174610	11	61627833	G	A	-0.112274	0.0221896	4.48965e-07	-0.105	0.0353	0.002968	-0.1102	0.0188	4.494e-09	+++
36364	LPC(22:5) [sn1] (n6)	LPC	rs174612	11	61628266	G	C	-0.112793	0.0221899	3.9721e-07	-0.1042	0.0353	0.003174	-0.1104	0.0188	4.262e-09	+++
36365	LPC(22:5) [sn1] (n6)	LPC	rs174613	11	61628492	A	G	-0.112727	0.0221997	4.08055e-07	-0.1028	0.0353	0.003559	-0.1099	0.0188	4.911e-09	---
36366	LPC(22:5) [sn1] (n6)	LPC	rs174614	11	61628915	C	T	-0.113567	0.0222109	3.39196e-07	-0.1018	0.0353	0.003978	-0.1102	0.0188	4.585e-09	+++
36367	LPC(22:5) [sn1] (n6)	LPC	rs174615	11	61628964	A	T	-0.113407	0.0222092	3.51598e-07	-0.1016	0.0353	0.00403	-0.1101	0.0188	4.811e-09	---
36368	LPC(22:5) [sn1] (n6)	LPC	rs174616	11	61629122	A	G	-0.1136	0.0222121	3.36962e-07	-0.1034	0.0354	0.003449	-0.1107	0.0188	3.945e-09	---
36369	LPC(22:5) [sn1] (n6)	LPC	rs174617	11	61629166	G	A	-0.11543	0.0222067	2.16252e-07	-0.106	0.0354	0.002781	-0.1128	0.0188	2.062e-09	+++
36370	LPC(22:5) [sn1] (n6)	LPC	rs113003506	11	61629377	T	C	-0.205786	0.0341272	1.91593e-09	-0.1425	0.0578	0.01372	-0.1894	0.0294	1.151e-10	---
36371	LPC(22:5) [sn1] (n6)	LPC	rs174619	11	61629666	G	A	0.111263	0.0222706	6.21587e-07	0.1059	0.0355	0.002863	0.1098	0.0189	5.996e-09	---
36372	LPC(22:5) [sn1] (n6)	LPC	rs11539526	11	61633770	T	C	-0.211657	0.0344149	8.99222e-10	-0.1462	0.0574	0.01093	-0.1944	0.0295	4.592e-11	---
36373	LPC(22:5) [sn1] (n6)	LPC	rs77167250	11	61633947	T	C	-0.213657	0.0344583	6.57274e-10	-0.1462	0.0576	0.01116	-0.1959	0.0296	3.501e-11	---
36374	LPC(22:5) [sn1] (n6)	LPC	rs113268188	11	61634829	G	T	-0.214181	0.0344626	6.00224e-10	-0.1462	0.0576	0.01116	-0.1962	0.0296	3.22e-11	+++
36375	LPC(22:5) [sn1] (n6)	LPC	rs17764324	11	61635088	T	G	-0.209734	0.0345647	1.48923e-09	-0.1488	0.0577	0.009908	-0.1936	0.0297	6.546e-11	---
36376	LPC(22:5) [sn1] (n6)	LPC	rs17831757	11	61635200	C	T	-0.209588	0.0345618	1.52351e-09	-0.1488	0.0577	0.009908	-0.1935	0.0297	6.685e-11	+++
36377	LPC(22:5) [sn1] (n6)	LPC	rs174623	11	61635294	A	G	0.112567	0.0221626	4.01861e-07	0.1153	0.0354	0.001133	0.1133	0.0188	1.615e-09	+++
36378	LPC(22:5) [sn1] (n6)	LPC	rs6591662	11	61635814	G	A	0.212231	0.0346307	1.01793e-09	0.157	0.0578	0.006598	0.1976	0.0297	2.868e-11	---
36379	LPC(22:5) [sn1] (n6)	LPC	rs6591663	11	61635992	A	G	0.212536	0.0346245	9.57459e-10	0.157	0.0578	0.006598	0.1979	0.0297	2.706e-11	+++
36380	LPC(22:5) [sn1] (n6)	LPC	rs7395424	11	61636017	T	A	0.212443	0.034659	1.01066e-09	0.1569	0.0578	0.006647	0.1978	0.0297	2.878e-11	---
36381	LPC(22:5) [sn1] (n6)	LPC	rs11230815	11	61636126	C	G	0.21245	0.0346217	9.68981e-10	0.1583	0.0577	0.006116	0.1981	0.0297	2.515e-11	+++
36382	LPC(22:5) [sn1] (n6)	LPC	rs11230816	11	61636253	C	G	0.212497	0.0346416	9.81439e-10	0.157	0.0578	0.006598	0.1978	0.0297	2.776e-11	+++
36383	LPC(22:5) [sn1] (n6)	LPC	rs11230817	11	61636255	T	C	0.21238	0.0346196	9.78677e-10	0.157	0.0578	0.006598	0.1978	0.0297	2.763e-11	+++
36384	LPC(22:5) [sn1] (n6)	LPC	rs174626	11	61637057	A	G	0.114155	0.0221299	2.6412e-07	0.1198	0.0355	0.0007296	0.1157	0.0188	7.064e-10	+++
36385	LPC(22:5) [sn1] (n6)	LPC	rs7394459	11	61637349	T	C	0.201825	0.0344012	5.02137e-09	0.1507	0.0576	0.008875	0.1884	0.0295	1.788e-10	+++
36386	LPC(22:5) [sn1] (n6)	LPC	rs7104849	11	61638044	A	G	0.195311	0.0343535	1.46346e-08	0.147	0.0576	0.01075	0.1826	0.0295	6.036e-10	+++
36387	LPC(22:5) [sn1] (n6)	LPC	rs10897181	11	61638234	C	G	0.19678	0.0343849	1.17373e-08	0.1511	0.0577	0.008759	0.1848	0.0295	3.904e-10	+++
36388	LPC(22:5) [sn1] (n6)	LPC	rs79479642	11	61638953	T	G	-0.196983	0.0344537	1.21034e-08	-0.1411	0.0581	0.01522	-0.1824	0.0296	7.47e-10	---
36389	LPC(22:5) [sn1] (n6)	LPC	rs7118175	11	61639358	T	C	0.185956	0.0404813	4.55773e-06	0.2367	0.0705	0.0007826	0.1985	0.0351	1.546e-08	+++
36390	LPC(22:5) [sn1] (n6)	LPC	rs422249	11	61639488	C	T	0.120631	0.0229998	1.67996e-07	0.1066	0.0381	0.005126	0.1169	0.0197	2.91e-09	---
36391	LPC(22:5) [sn1] (n6)	LPC	rs174448	11	61639573	A	G	0.135742	0.0227066	2.50977e-09	0.1222	0.0374	0.001088	0.1321	0.0194	1.008e-11	+++
36392	LPC(22:5) [sn1] (n6)	LPC	rs7481842	11	61639705	T	C	0.177198	0.0353361	5.62082e-07	0.1328	0.0586	0.02355	0.1654	0.0303	4.661e-08	+++
36393	LPC(22:5) [sn1] (n6)	LPC	rs7482316	11	61640198	A	G	0.188311	0.0355965	1.3017e-07	0.136	0.0586	0.02021	0.1742	0.0304	1.023e-08	+++
36394	LPC(22:5) [sn1] (n6)	LPC	rs174449	11	61640379	A	G	0.136897	0.0226376	1.64825e-09	0.1265	0.037	0.0006253	0.1341	0.0193	3.827e-12	+++
36395	LPC(22:5) [sn1] (n6)	LPC	rs6591664	11	61640521	A	G	0.19193	0.0354898	6.80528e-08	0.1448	0.0587	0.0136	0.1793	0.0304	3.534e-09	+++
36396	LPC(22:5) [sn1] (n6)	LPC	rs174450	11	61641542	T	G	0.100383	0.0220189	5.33059e-06	0.1094	0.0353	0.001911	0.1029	0.0187	3.571e-08	+++
36397	LPC(22:5) [sn1] (n6)	LPC	rs174455	11	61656117	A	G	0.126645	0.0227808	2.88318e-08	0.0813	0.0371	0.02848	0.1142	0.0194	4.005e-09	+++
36398	LPC(22:5) [sn1] (n6)	LPC	rs174468	11	61663691	A	G	0.119695	0.0222155	7.57035e-08	0.0917	0.036	0.01084	0.112	0.0189	3.162e-09	+++
36399	LPC(22:5) [sn1] (n6)	LPC	rs174471	11	61670037	T	C	0.118899	0.0221503	8.43293e-08	0.0941	0.0362	0.0093	0.1121	0.0189	2.92e-09	+++
36400	LPC(22:5) [sn1] (n6)	LPC	rs174476	11	61674118	T	C	0.116171	0.0221225	1.59243e-07	0.1005	0.036	0.005249	0.1119	0.0188	2.929e-09	+++
36401	LPC(22:5) [sn1] (n6)	LPC	rs666870	11	61677479	A	G	0.115426	0.022038	1.71424e-07	0.0884	0.0358	0.01352	0.108	0.0188	8.663e-09	+++
36402	LPC(22:5) [sn1] (n6)	LPC	rs174478	11	61678576	G	T	0.116747	0.0220144	1.20099e-07	0.0852	0.0356	0.01685	0.108	0.0187	8.029e-09	---
36403	LPC(22:5) [sn2] (n3)	LPC	rs4711146	6	10961405	C	T	0.0859532	0.021959	9.32331e-05	0.1437	0.0355	5.276e-05	0.1019	0.0187	4.894e-08	---
36404	LPC(22:5) [sn2] (n3)	LPC	rs7774711	6	10965021	G	A	0.0858965	0.0219271	9.21957e-05	0.1449	0.0355	4.535e-05	0.1022	0.0187	4.365e-08	---
36405	LPC(22:5) [sn2] (n3)	LPC	rs1238273	6	10968904	G	A	0.0849094	0.0219438	0.000112345	0.1468	0.0355	3.522e-05	0.102	0.0187	4.589e-08	---
36406	LPC(22:5) [sn2] (n3)	LPC	rs9468136	6	10971948	A	G	0.0867477	0.0220153	8.39099e-05	0.1509	0.0357	2.329e-05	0.1044	0.0187	2.473e-08	+++
36407	LPC(22:5) [sn2] (n3)	LPC	rs9368512	6	10975032	G	C	0.0874353	0.0220085	7.33031e-05	0.1541	0.0356	1.519e-05	0.1058	0.0187	1.571e-08	---
36408	LPC(22:5) [sn2] (n3)	LPC	rs9368513	6	10975796	T	C	0.0864724	0.0220082	8.79231e-05	0.1541	0.0356	1.519e-05	0.1052	0.0187	1.95e-08	+++
36409	LPC(22:5) [sn2] (n3)	LPC	rs9357040	6	10975958	G	A	0.103908	0.0242863	1.95077e-05	0.1435	0.0399	0.0003249	0.1146	0.0207	3.325e-08	---
36410	LPC(22:5) [sn2] (n3)	LPC	rs6937422	6	10976383	G	T	0.103788	0.0242867	1.99505e-05	0.1441	0.0399	0.000309	0.1147	0.0208	3.28e-08	---
36411	LPC(22:5) [sn2] (n3)	LPC	rs6932739	6	10976424	G	A	0.103773	0.0242867	2.00047e-05	0.1441	0.0399	0.000309	0.1147	0.0208	3.29e-08	---
36412	LPC(22:5) [sn2] (n3)	LPC	rs6910806	6	10976532	T	C	0.10437	0.0242976	1.80868e-05	0.1441	0.0399	0.000309	0.1151	0.0208	2.943e-08	+++
36413	LPC(22:5) [sn2] (n3)	LPC	rs9393821	6	10976924	T	C	0.109081	0.0244935	8.85225e-06	0.1371	0.0404	0.0006912	0.1166	0.0209	2.588e-08	+++
36414	LPC(22:5) [sn2] (n3)	LPC	rs9393822	6	10977049	C	T	0.106478	0.0243789	1.30606e-05	0.1404	0.0403	0.0004953	0.1156	0.0209	3.024e-08	---
36415	LPC(22:5) [sn2] (n3)	LPC	rs1225717	6	10978240	G	A	0.0871866	0.0220253	7.81692e-05	0.1593	0.0358	8.421e-06	0.107	0.0188	1.155e-08	---
36416	LPC(22:5) [sn2] (n3)	LPC	rs9393824	6	10978756	T	C	0.102545	0.0241797	2.30714e-05	0.1456	0.0398	0.0002546	0.1142	0.0207	3.324e-08	+++
36417	LPC(22:5) [sn2] (n3)	LPC	rs66464172	6	10979018	C	T	0.0877413	0.022012	6.94719e-05	0.1552	0.0357	1.41e-05	0.1063	0.0187	1.42e-08	---
36418	LPC(22:5) [sn2] (n3)	LPC	rs8523	6	10981053	A	G	0.0845591	0.0221578	0.000141161	0.1775	0.0357	6.756e-07	0.1104	0.0188	4.578e-09	+++
36419	LPC(22:5) [sn2] (n3)	LPC	rs17606561	6	10982359	A	G	0.116033	0.0254973	5.71601e-06	0.147	0.0421	0.0004802	0.1243	0.0218	1.188e-08	+++
36420	LPC(22:5) [sn2] (n3)	LPC	rs1225737	6	10982652	T	C	0.0922843	0.022144	3.22785e-05	0.1606	0.0355	6.156e-06	0.1114	0.0188	3.066e-09	+++
36421	LPC(22:5) [sn2] (n3)	LPC	rs3734398	6	10982973	C	T	0.0960059	0.0221982	1.60644e-05	0.1536	0.0357	1.722e-05	0.112	0.0189	2.819e-09	---
36422	LPC(22:5) [sn2] (n3)	LPC	rs4532436	6	10983971	G	C	0.0933073	0.0221566	2.65689e-05	0.1557	0.0355	1.157e-05	0.1108	0.0188	3.756e-09	---
36423	LPC(22:5) [sn2] (n3)	LPC	rs9379992	6	10984330	A	G	0.0929314	0.022156	2.85888e-05	0.1557	0.0355	1.157e-05	0.1105	0.0188	4.096e-09	+++
36424	LPC(22:5) [sn2] (n3)	LPC	rs2281591	6	10990493	G	A	0.114787	0.0254563	6.91422e-06	0.1415	0.0419	0.0007283	0.122	0.0218	2.045e-08	---
36425	LPC(22:5) [sn2] (n3)	LPC	rs3798707	6	10991935	T	C	0.0930975	0.022163	2.78216e-05	0.155	0.0355	1.258e-05	0.1105	0.0188	4.199e-09	+++
36426	LPC(22:5) [sn2] (n3)	LPC	rs2236212	6	10995015	C	G	0.0988442	0.0222617	9.57187e-06	0.1461	0.0359	4.59e-05	0.112	0.0189	3.182e-09	+++
36427	LPC(22:5) [sn2] (n3)	LPC	rs9295741	6	10997166	T	C	0.0989001	0.0222637	9.47913e-06	0.1461	0.0359	4.59e-05	0.112	0.0189	3.147e-09	+++
36428	LPC(22:5) [sn2] (n3)	LPC	rs61624919	6	10997823	A	G	0.0932391	0.0221673	2.71465e-05	0.157	0.0355	9.888e-06	0.1111	0.0188	3.462e-09	+++
36429	LPC(22:5) [sn2] (n3)	LPC	rs9918362	6	10999650	C	T	0.0942989	0.0221833	2.23362e-05	0.1554	0.0355	1.228e-05	0.1114	0.0188	3.19e-09	---
36430	LPC(22:5) [sn2] (n3)	LPC	rs3798711	6	11002810	C	T	0.0949826	0.0221793	1.94003e-05	0.1539	0.0355	1.494e-05	0.1115	0.0188	3.118e-09	---
36431	LPC(22:5) [sn2] (n3)	LPC	rs4495264	6	11003731	C	T	0.116016	0.0254952	5.71679e-06	0.1464	0.042	0.0004984	0.1242	0.0218	1.224e-08	---
36432	LPC(22:5) [sn2] (n3)	LPC	rs1323739	6	11004561	G	C	0.0995913	0.0222737	8.28597e-06	0.1472	0.0359	4.041e-05	0.1128	0.0189	2.458e-09	---
36433	LPC(22:5) [sn2] (n3)	LPC	rs2295601	6	11005686	A	G	0.115995	0.0254971	5.74857e-06	0.1464	0.042	0.0004984	0.1242	0.0218	1.231e-08	+++
36434	LPC(22:5) [sn2] (n3)	LPC	rs2295602	6	11005842	C	T	0.0943945	0.0221852	2.19459e-05	0.1563	0.0355	1.075e-05	0.1118	0.0188	2.838e-09	---
36435	LPC(22:5) [sn2] (n3)	LPC	rs67580629	6	11006026	G	A	0.0996212	0.0222743	8.23813e-06	0.1472	0.0359	4.041e-05	0.1129	0.0189	2.442e-09	---
36436	LPC(22:5) [sn2] (n3)	LPC	rs3798713	6	11008622	C	G	0.0950703	0.0223597	2.22868e-05	0.1502	0.0358	2.776e-05	0.1105	0.019	5.689e-09	+++
36437	LPC(22:5) [sn2] (n3)	LPC	rs9295752	6	11010800	G	T	0.0945443	0.0221869	2.13262e-05	0.1556	0.0355	1.153e-05	0.1117	0.0188	2.873e-09	---
36438	LPC(22:5) [sn2] (n3)	LPC	rs9380025	6	11011074	G	T	0.0945484	0.0221864	2.12993e-05	0.157	0.0355	9.928e-06	0.1121	0.0188	2.601e-09	---
36439	LPC(22:5) [sn2] (n3)	LPC	rs3945981	6	11011405	A	G	0.0967959	0.0222314	1.40917e-05	0.1539	0.0357	1.661e-05	0.1127	0.0189	2.351e-09	+++
36440	LPC(22:5) [sn2] (n3)	LPC	rs7756794	6	11011531	G	A	0.0945755	0.0221861	2.11771e-05	0.1563	0.0355	1.075e-05	0.1119	0.0188	2.722e-09	---
36441	LPC(22:5) [sn2] (n3)	LPC	rs953413	6	11012859	A	G	0.0946249	0.0221866	2.09779e-05	0.1561	0.0355	1.101e-05	0.1119	0.0188	2.737e-09	+++
36442	LPC(22:5) [sn2] (n3)	LPC	rs7743830	6	11014220	G	A	0.0943119	0.0221935	2.24651e-05	0.1548	0.0354	1.257e-05	0.1113	0.0188	3.226e-09	---
36443	LPC(22:5) [sn2] (n3)	LPC	rs1570069	6	11017825	G	A	0.0965049	0.02218	1.42522e-05	0.1505	0.0354	2.148e-05	0.1117	0.0188	2.804e-09	---
36444	LPC(22:5) [sn2] (n3)	LPC	rs1321536	6	11018812	G	T	0.0965846	0.0221858	1.40931e-05	0.1557	0.0354	1.079e-05	0.1133	0.0188	1.678e-09	---
36445	LPC(22:5) [sn2] (n3)	LPC	rs2180725	6	11025420	C	T	0.119402	0.025512	3.07153e-06	0.1416	0.0422	0.0007943	0.1253	0.0218	9.425e-09	---
36446	LPC(22:5) [sn2] (n3)	LPC	rs9295754	6	11027742	G	A	0.117559	0.0255282	4.40701e-06	0.1394	0.0423	0.000983	0.1234	0.0219	1.647e-08	---
36447	LPC(22:5) [sn2] (n3)	LPC	rs2208338	6	11028654	A	G	0.117579	0.0255289	4.39365e-06	0.1394	0.0423	0.000983	0.1234	0.0219	1.642e-08	+++
36448	LPC(22:5) [sn2] (n3)	LPC	rs4640881	6	11033028	G	C	0.117566	0.0255298	4.40572e-06	0.137	0.0423	0.001201	0.1227	0.0219	1.953e-08	---
36449	LPC(22:5) [sn2] (n3)	LPC	rs3778167	6	11033468	C	T	0.0960006	0.0222333	1.65068e-05	0.1488	0.0356	2.916e-05	0.1108	0.0189	4.19e-09	---
36450	LPC(22:5) [sn2] (n3)	LPC	rs9295757	6	11033625	T	G	0.117508	0.0255286	4.44804e-06	0.1389	0.0422	0.001007	0.1232	0.0218	1.696e-08	+++
36451	LPC(22:5) [sn2] (n3)	LPC	rs3798718	6	11036447	G	A	0.122867	0.0252339	1.20902e-06	0.1439	0.0414	0.0005035	0.1286	0.0215	2.396e-09	---
36452	LPC(22:5) [sn2] (n3)	LPC	rs3798719	6	11036825	T	C	0.123735	0.0253471	1.13841e-06	0.1339	0.0416	0.001298	0.1265	0.0216	5.15e-09	+++
36453	LPC(22:5) [sn2] (n3)	LPC	rs7744073	6	11038292	A	T	0.114932	0.0249689	4.41988e-06	0.1433	0.0407	0.0004366	0.1227	0.0213	8.299e-09	+++
36454	LPC(22:5) [sn2] (n3)	LPC	rs7744440	6	11038511	G	T	0.114921	0.0249648	4.41229e-06	0.1426	0.0407	0.0004663	0.1225	0.0213	8.748e-09	---
36455	LPC(22:5) [sn2] (n3)	LPC	rs3798720	6	11040002	A	G	0.0917794	0.0221901	3.68638e-05	0.1574	0.0356	9.728e-06	0.1101	0.0188	4.909e-09	+++
36456	LPC(22:5) [sn2] (n3)	LPC	rs3798721	6	11040183	C	A	0.120049	0.0252419	2.13062e-06	0.1368	0.0414	0.0009659	0.1246	0.0216	7.535e-09	---
36457	LPC(22:5) [sn2] (n3)	LPC	rs3798722	6	11040423	G	A	0.114788	0.0249723	4.55671e-06	0.1429	0.0408	0.0004642	0.1224	0.0213	9.037e-09	---
36458	LPC(22:5) [sn2] (n3)	LPC	rs28444611	6	11040767	G	T	0.123258	0.0253624	1.26972e-06	0.1334	0.0417	0.001377	0.126	0.0217	6.072e-09	---
36459	LPC(22:5) [sn2] (n3)	LPC	rs3798723	6	11041720	A	G	0.120286	0.0252453	2.04057e-06	0.1368	0.0414	0.0009659	0.1247	0.0216	7.206e-09	+++
36460	LPC(22:5) [sn2] (n3)	LPC	rs9366716	6	11042418	T	C	0.122735	0.0253767	1.42713e-06	0.1334	0.0417	0.001377	0.1256	0.0217	6.838e-09	+++
36461	LPC(22:5) [sn2] (n3)	LPC	rs9393903	6	11042909	A	G	0.122577	0.0253748	1.46978e-06	0.1334	0.0417	0.001377	0.1255	0.0217	7.045e-09	+++
36462	LPC(22:5) [sn2] (n3)	LPC	rs9468308	6	11044068	G	T	0.112202	0.0249999	7.56321e-06	0.1428	0.0408	0.0004664	0.1206	0.0213	1.558e-08	---
36463	LPC(22:5) [sn2] (n3)	LPC	rs9295763	6	11045192	C	G	0.0922368	0.0222554	3.53891e-05	0.1489	0.0356	2.918e-05	0.1081	0.0189	1.008e-08	+++
36464	LPC(22:5) [sn2] (n3)	LPC	rs9295764	6	11045196	G	A	0.0920132	0.0222627	3.71844e-05	0.1489	0.0356	2.918e-05	0.108	0.0189	1.066e-08	---
36465	LPC(22:5) [sn2] (n3)	LPC	rs1812685	6	11047476	C	T	0.0893729	0.0221958	5.86347e-05	0.1502	0.0357	2.518e-05	0.1064	0.0188	1.652e-08	---
36466	LPC(22:5) [sn2] (n3)	LPC	rs6920155	6	11047956	A	C	0.0895707	0.0222228	5.76727e-05	0.1468	0.0358	4.047e-05	0.1055	0.0189	2.274e-08	+++
36467	LPC(22:5) [sn2] (n3)	LPC	rs2147041	6	11050523	G	A	0.0892575	0.0221685	5.87453e-05	0.1471	0.0357	3.721e-05	0.1054	0.0188	2.188e-08	---
36468	LPC(22:5) [sn2] (n3)	LPC	rs4601123	6	11050803	C	G	0.118433	0.0254644	3.52222e-06	0.133	0.0419	0.001483	0.1224	0.0218	1.853e-08	+++
36469	LPC(22:5) [sn2] (n3)	LPC	rs6456810	6	11052418	A	C	0.0869782	0.0221791	9.08758e-05	0.1498	0.0356	2.626e-05	0.1045	0.0188	2.846e-08	+++
36470	LPC(22:5) [sn2] (n3)	LPC	rs146655629	6	11054745	T	C	0.117544	0.0255114	4.32809e-06	0.139	0.0419	0.0009179	0.1233	0.0218	1.523e-08	+++
36471	LPC(22:5) [sn2] (n3)	LPC	rs9368564	6	11060283	G	A	0.116943	0.0254781	4.7129e-06	0.1301	0.0419	0.00189	0.1205	0.0218	3.093e-08	---
36472	LPC(22:5) [sn2] (n3)	LPC	rs9380073	6	11062150	T	C	0.119804	0.0254952	2.78796e-06	0.1345	0.0418	0.001272	0.1238	0.0218	1.273e-08	+++
36473	LPC(22:5) [sn2] (n3)	LPC	rs9380074	6	11062201	C	T	0.089415	0.0221715	5.70781e-05	0.1444	0.0357	5.253e-05	0.1047	0.0188	2.709e-08	---
36474	LPC(22:5) [sn2] (n3)	LPC	rs7752895	6	11064780	T	C	0.089752	0.0221813	5.38591e-05	0.1499	0.0357	2.651e-05	0.1065	0.0188	1.56e-08	+++
36475	LPC(22:5) [sn2] (n3)	LPC	rs6900220	6	11065138	C	T	0.0899416	0.0221785	5.1885e-05	0.1444	0.0357	5.253e-05	0.1051	0.0188	2.426e-08	---
36476	LPC(22:5) [sn2] (n3)	LPC	rs9393915	6	11072322	T	C	0.122486	0.0255424	1.73192e-06	0.1381	0.0418	0.0009475	0.1267	0.0218	6.041e-09	+++
36477	LPC(22:5) [sn2] (n3)	LPC	rs2327333	6	11072895	A	C	0.0913285	0.0221931	4.02044e-05	0.1408	0.0357	7.904e-05	0.1051	0.0188	2.413e-08	+++
36478	LPC(22:5) [sn2] (n3)	LPC	rs7767047	6	11073223	T	G	0.0877143	0.0221867	7.9549e-05	0.1499	0.0357	2.651e-05	0.1051	0.0188	2.458e-08	+++
36479	LPC(22:5) [sn2] (n3)	LPC	rs4713165	6	11074302	C	T	0.0910987	0.022215	4.27963e-05	0.1382	0.0358	0.0001125	0.1042	0.0189	3.374e-08	---
36480	LPC(22:5) [sn2] (n3)	LPC	rs4711171	6	11074347	T	C	0.0876273	0.0221847	8.07322e-05	0.1499	0.0357	2.651e-05	0.105	0.0188	2.502e-08	+++
36481	LPC(22:5) [sn2] (n3)	LPC	rs2024980	6	11074688	C	T	0.0910827	0.0222123	4.28358e-05	0.1382	0.0358	0.0001125	0.1042	0.0189	3.379e-08	---
36482	LPC(22:5) [sn2] (n3)	LPC	rs57896541	6	11075017	C	T	0.0911533	0.0221862	4.13654e-05	0.1408	0.0357	7.904e-05	0.105	0.0188	2.494e-08	---
36483	LPC(22:5) [sn2] (n3)	LPC	rs60273772	6	11075152	C	T	0.0910225	0.0222105	4.32734e-05	0.1382	0.0358	0.0001125	0.1041	0.0189	3.419e-08	---
36484	LPC(22:5) [sn2] (n3)	LPC	rs61390967	6	11075200	G	A	0.0910103	0.0222104	4.33711e-05	0.1382	0.0358	0.0001125	0.1041	0.0189	3.427e-08	---
36485	LPC(22:5) [sn2] (n3)	LPC	rs1321535	6	11076026	G	T	0.0909901	0.0222077	4.34508e-05	0.1382	0.0358	0.0001125	0.1041	0.0189	3.436e-08	---
36486	LPC(22:5) [sn2] (n3)	LPC	rs17675361	6	11078237	A	G	0.119039	0.0255245	3.31107e-06	0.1383	0.0422	0.001061	0.1242	0.0218	1.31e-08	+++
36487	LPC(22:5) [sn2] (n3)	LPC	rs12665478	6	11080825	A	G	0.0904675	0.0221928	4.74906e-05	0.1405	0.0361	0.0001014	0.1042	0.0189	3.631e-08	+++
36488	LPC(22:5) [sn2] (n3)	LPC	rs9348807	6	11082322	A	G	0.0910604	0.0222776	4.52763e-05	0.1403	0.0361	0.0001006	0.1047	0.019	3.365e-08	+++
36489	LPC(22:5) [sn2] (n3)	LPC	rs12526913	6	11082924	G	A	0.0911765	0.0222918	4.47754e-05	0.1404	0.0361	0.000102	0.1047	0.019	3.366e-08	---
36490	LPC(22:5) [sn2] (n3)	LPC	rs174528	11	61543499	C	T	-0.206939	0.0226365	9.74744e-20	-0.235	0.0363	9.821e-11	-0.2148	0.0192	5.091e-29	+++
36491	LPC(22:5) [sn2] (n3)	LPC	rs174529	11	61543961	C	T	-0.206803	0.0226378	1.02651e-19	-0.2394	0.0365	5.32e-11	-0.2159	0.0192	3.179e-29	+++
36492	LPC(22:5) [sn2] (n3)	LPC	rs174530	11	61546592	G	A	-0.202079	0.0226058	5.97187e-19	-0.2312	0.0365	2.277e-10	-0.2102	0.0192	7.494e-28	+++
36493	LPC(22:5) [sn2] (n3)	LPC	rs7943728	11	61547068	A	G	-0.124782	0.0284406	1.20261e-05	-0.2382	0.0467	3.334e-07	-0.1555	0.0243	1.532e-10	---
36494	LPC(22:5) [sn2] (n3)	LPC	rs108499	11	61547237	T	C	-0.196126	0.0229292	1.68082e-17	-0.1977	0.0376	1.516e-07	-0.1965	0.0196	1.054e-23	---
36495	LPC(22:5) [sn2] (n3)	LPC	rs509360	11	61548559	G	A	-0.130325	0.0233548	2.67471e-08	-0.1178	0.038	0.001967	-0.1269	0.0199	1.831e-10	+++
36496	LPC(22:5) [sn2] (n3)	LPC	rs174533	11	61549025	A	G	-0.202114	0.0227089	8.7602e-19	-0.2569	0.0368	2.82e-12	-0.2172	0.0193	2.492e-29	---
36497	LPC(22:5) [sn2] (n3)	LPC	rs174534	11	61549458	G	A	-0.20008	0.0226587	1.5331e-18	-0.1959	0.0374	1.583e-07	-0.199	0.0194	9.744e-25	+++
36498	LPC(22:5) [sn2] (n3)	LPC	rs174535	11	61551356	C	T	-0.203458	0.02266	4.31862e-19	-0.2567	0.0366	2.406e-12	-0.2182	0.0193	1.008e-29	+++
36499	LPC(22:5) [sn2] (n3)	LPC	rs174536	11	61551927	C	A	-0.202398	0.0226903	7.33879e-19	-0.256	0.0366	2.726e-12	-0.2173	0.0193	1.957e-29	+++
36500	LPC(22:5) [sn2] (n3)	LPC	rs174537	11	61552680	T	G	-0.200884	0.0227068	1.39842e-18	-0.2573	0.0367	2.343e-12	-0.2165	0.0193	3.519e-29	---
36501	LPC(22:5) [sn2] (n3)	LPC	rs61896141	11	61556039	C	A	-0.126531	0.0283743	8.67881e-06	-0.2516	0.0465	6.442e-08	-0.1604	0.0242	3.552e-11	+++
36502	LPC(22:5) [sn2] (n3)	LPC	rs102275	11	61557803	C	T	-0.201192	0.0226104	8.78015e-19	-0.2658	0.0367	4.252e-13	-0.219	0.0192	5.407e-30	+++
36503	LPC(22:5) [sn2] (n3)	LPC	rs102274	11	61557826	C	T	-0.202046	0.0227061	8.90633e-19	-0.2564	0.0367	2.994e-12	-0.2171	0.0193	2.66e-29	+++
36504	LPC(22:5) [sn2] (n3)	LPC	rs174538	11	61560081	A	G	-0.197352	0.0230479	1.61169e-17	-0.2258	0.038	2.77e-09	-0.205	0.0197	2.371e-25	---
36505	LPC(22:5) [sn2] (n3)	LPC	rs4246215	11	61564299	T	G	-0.19294	0.0225141	1.5307e-17	-0.2348	0.0366	1.335e-10	-0.2045	0.0192	1.481e-26	---
36506	LPC(22:5) [sn2] (n3)	LPC	rs174541	11	61565908	C	T	-0.192676	0.0225128	1.68386e-17	-0.2305	0.0365	2.835e-10	-0.2031	0.0192	3.138e-26	+++
36507	LPC(22:5) [sn2] (n3)	LPC	rs174544	11	61567753	A	C	-0.191814	0.0234438	3.94395e-16	-0.2638	0.0382	4.737e-12	-0.2115	0.02	3.309e-26	---
36508	LPC(22:5) [sn2] (n3)	LPC	rs174545	11	61569306	G	C	-0.201108	0.0227122	1.30831e-18	-0.2526	0.0367	6.129e-12	-0.2154	0.0193	7.352e-29	+++
36509	LPC(22:5) [sn2] (n3)	LPC	rs174546	11	61569830	T	C	-0.201108	0.0227122	1.30858e-18	-0.2526	0.0367	6.129e-12	-0.2154	0.0193	7.354e-29	---
36510	LPC(22:5) [sn2] (n3)	LPC	rs174547	11	61570783	C	T	-0.201151	0.0227128	1.28959e-18	-0.2526	0.0367	6.129e-12	-0.2154	0.0193	7.238e-29	+++
36511	LPC(22:5) [sn2] (n3)	LPC	rs174548	11	61571348	G	C	-0.195058	0.0233659	1.00425e-16	-0.2656	0.038	2.712e-12	-0.2144	0.0199	4.585e-27	+++
36512	LPC(22:5) [sn2] (n3)	LPC	rs174549	11	61571382	A	G	-0.192218	0.023449	3.47515e-16	-0.264	0.0381	4.422e-12	-0.2119	0.02	2.706e-26	---
36513	LPC(22:5) [sn2] (n3)	LPC	rs174550	11	61571478	C	T	-0.201242	0.0227135	1.24763e-18	-0.2526	0.0367	6.129e-12	-0.2155	0.0193	6.982e-29	+++
36514	LPC(22:5) [sn2] (n3)	LPC	rs4564341	11	61573540	T	C	-0.231186	0.039891	7.22134e-09	-0.154	0.0666	0.02065	-0.2108	0.0342	7.243e-10	---
36515	LPC(22:5) [sn2] (n3)	LPC	rs174551	11	61573684	T	C	-	-	-	0.2526	0.0367	6.129e-12	0.2526	0.0367	6.129e-12	?++
36516	LPC(22:5) [sn2] (n3)	LPC	rs174553	11	61575158	G	A	-0.201488	0.0227125	1.12979e-18	-0.2526	0.0367	6.129e-12	-0.2156	0.0193	6.274e-29	+++
36517	LPC(22:5) [sn2] (n3)	LPC	rs174554	11	61579463	G	A	-0.201287	0.0227039	1.18602e-18	-0.2502	0.0368	1.016e-11	-0.2148	0.0193	1.021e-28	+++
36518	LPC(22:5) [sn2] (n3)	LPC	rs174555	11	61579760	C	T	-0.192753	0.0234491	2.88065e-16	-0.2618	0.0382	6.917e-12	-0.2117	0.02	3.159e-26	+++
36519	LPC(22:5) [sn2] (n3)	LPC	rs174556	11	61580635	T	C	-0.192286	0.0234411	3.31574e-16	-0.2644	0.0382	4.694e-12	-0.212	0.02	2.753e-26	---
36520	LPC(22:5) [sn2] (n3)	LPC	rs174557	11	61581368	A	G	-	-	-	0.2647	0.0382	4.151e-12	0.2647	0.0382	4.151e-12	?++
36521	LPC(22:5) [sn2] (n3)	LPC	rs7394579	11	61581450	G	A	-0.243099	0.245206	0.321707	-0.2345	0.0403	5.983e-09	-0.2347	0.0398	3.613e-09	+++
36522	LPC(22:5) [sn2] (n3)	LPC	rs174559	11	61581656	A	G	-0.189755	0.0239279	2.9409e-15	-0.2341	0.0397	3.867e-09	-0.2015	0.0205	8.203e-23	---
36523	LPC(22:5) [sn2] (n3)	LPC	rs174560	11	61581764	C	T	-0.195653	0.0233676	8.15573e-17	-0.266	0.0381	2.818e-12	-0.2149	0.0199	3.819e-27	+++
36524	LPC(22:5) [sn2] (n3)	LPC	rs174561	11	61582708	C	T	-0.19277	0.0234534	2.89949e-16	-0.2652	0.0383	4.232e-12	-0.2125	0.02	2.194e-26	+++
36525	LPC(22:5) [sn2] (n3)	LPC	rs174562	11	61585144	G	A	-0.202021	0.0227131	9.19263e-19	-0.2459	0.0371	3.492e-11	-0.214	0.0194	2.338e-28	+++
36526	LPC(22:5) [sn2] (n3)	LPC	rs174564	11	61588305	G	A	-0.203425	0.0226856	4.86925e-19	-0.2538	0.0368	5.285e-12	-0.2173	0.0193	2.237e-29	+++
36527	LPC(22:5) [sn2] (n3)	LPC	rs28456	11	61589481	G	A	-0.193771	0.0233847	1.6774e-16	-0.2642	0.0381	4.373e-12	-0.213	0.0199	1.216e-26	+++
36528	LPC(22:5) [sn2] (n3)	LPC	rs174565	11	61591636	G	C	-0.218026	0.0316759	6.5855e-12	-0.1151	0.0539	0.03265	-0.1916	0.0273	2.275e-12	+++
36529	LPC(22:5) [sn2] (n3)	LPC	rs174566	11	61592362	G	A	-0.205262	0.0226321	1.92952e-19	-0.2557	0.0367	3.365e-12	-0.2191	0.0193	5.68e-30	+++
36530	LPC(22:5) [sn2] (n3)	LPC	rs174567	11	61593005	G	A	-0.205309	0.0226328	1.89829e-19	-0.2542	0.0367	4.522e-12	-0.2188	0.0193	7.179e-30	+++
36531	LPC(22:5) [sn2] (n3)	LPC	rs174568	11	61593816	T	C	-0.202845	0.0226935	6.21601e-19	-0.2547	0.0368	4.498e-12	-0.2171	0.0193	2.572e-29	---
36532	LPC(22:5) [sn2] (n3)	LPC	rs968567	11	61595564	T	C	-0.123865	0.0282522	1.22714e-05	-0.2386	0.0464	2.798e-07	-0.1548	0.0241	1.406e-10	---
36533	LPC(22:5) [sn2] (n3)	LPC	rs99780	11	61596633	T	C	-0.20435	0.0226214	2.67661e-19	-0.2566	0.0367	2.809e-12	-0.2187	0.0193	6.943e-30	---
36534	LPC(22:5) [sn2] (n3)	LPC	rs174570	11	61597212	T	C	-0.218033	0.0316245	6.08312e-12	-0.1192	0.0537	0.02635	-0.1925	0.0272	1.58e-12	---
36535	LPC(22:5) [sn2] (n3)	LPC	rs1535	11	61597972	G	A	-0.205082	0.0226826	2.48459e-19	-0.2587	0.0366	1.63e-12	-0.2199	0.0193	3.931e-30	+++
36536	LPC(22:5) [sn2] (n3)	LPC	rs174572	11	61598288	T	C	-0.150587	0.0248759	1.60313e-09	-0.243	0.0399	1.16e-09	-0.1764	0.0211	6.487e-17	---
36537	LPC(22:5) [sn2] (n3)	LPC	rs61897793	11	61599347	A	G	-0.128357	0.0282678	5.98318e-06	-0.2363	0.0468	4.472e-07	-0.1572	0.0242	8.234e-11	---
36538	LPC(22:5) [sn2] (n3)	LPC	rs174573	11	61600327	A	G	-0.150395	0.0248772	1.68511e-09	-0.2449	0.0399	8.521e-10	-0.1768	0.0211	5.5e-17	---
36539	LPC(22:5) [sn2] (n3)	LPC	rs174574	11	61600342	C	A	0.203085	0.0226681	5.22797e-19	0.2583	0.0366	1.696e-12	0.2184	0.0193	9.054e-30	---
36540	LPC(22:5) [sn2] (n3)	LPC	rs2524296	11	61601378	T	C	-0.224887	0.038948	8.18736e-09	-0.1594	0.065	0.0142	-0.2076	0.0334	5.184e-10	---
36541	LPC(22:5) [sn2] (n3)	LPC	rs2845574	11	61601872	T	C	-0.221693	0.0389759	1.35546e-08	-0.1599	0.0649	0.01377	-0.2053	0.0334	8.029e-10	---
36542	LPC(22:5) [sn2] (n3)	LPC	rs2845573	11	61601908	G	A	-0.224428	0.0389373	8.6935e-09	-0.1599	0.0649	0.01377	-0.2073	0.0334	5.305e-10	+++
36543	LPC(22:5) [sn2] (n3)	LPC	rs174575	11	61602003	G	C	-0.14938	0.02478	1.88381e-09	-0.2462	0.0399	6.727e-10	-0.1763	0.021	5.402e-17	+++
36544	LPC(22:5) [sn2] (n3)	LPC	rs2727270	11	61603237	T	C	-0.177596	0.0332217	9.39738e-08	-0.2311	0.0552	2.794e-05	-0.1918	0.0285	1.573e-11	---
36545	LPC(22:5) [sn2] (n3)	LPC	rs2727271	11	61603358	T	A	-0.177469	0.0332195	9.5782e-08	-0.2274	0.0551	3.694e-05	-0.1908	0.0285	2.011e-11	+++
36546	LPC(22:5) [sn2] (n3)	LPC	rs174576	11	61603510	A	C	-0.202829	0.022672	5.88348e-19	-0.263	0.0366	6.755e-13	-0.2195	0.0193	4.772e-30	---
36547	LPC(22:5) [sn2] (n3)	LPC	rs2524299	11	61604782	T	A	-0.17377	0.0328924	1.32599e-07	-0.2221	0.0542	4.202e-05	-0.1868	0.0281	3.108e-11	+++
36548	LPC(22:5) [sn2] (n3)	LPC	rs174577	11	61604814	A	C	-0.204019	0.0226394	3.25632e-19	-0.2632	0.0366	6.222e-13	-0.2204	0.0192	2.36e-30	---
36549	LPC(22:5) [sn2] (n3)	LPC	rs2072113	11	61604967	T	C	-0.175291	0.0331921	1.33808e-07	-0.2309	0.0548	2.5e-05	-0.1902	0.0284	2.073e-11	---
36550	LPC(22:5) [sn2] (n3)	LPC	rs2072114	11	61605215	G	A	-0.168875	0.0323306	1.82924e-07	-0.2368	0.0537	1.02e-05	-0.187	0.0277	1.465e-11	+++
36551	LPC(22:5) [sn2] (n3)	LPC	rs174578	11	61605499	A	T	-0.202406	0.0226306	5.88195e-19	-0.2632	0.0366	6.222e-13	-0.2192	0.0192	4.593e-30	---
36552	LPC(22:5) [sn2] (n3)	LPC	rs174579	11	61605613	T	C	-0.152736	0.0261501	5.73067e-09	-0.2067	0.0433	1.759e-06	-0.1672	0.0224	7.964e-14	---
36553	LPC(22:5) [sn2] (n3)	LPC	rs174580	11	61606642	G	A	-0.203204	0.0226601	4.74632e-19	-0.2638	0.0366	6.076e-13	-0.22	0.0193	3.598e-30	+++
36554	LPC(22:5) [sn2] (n3)	LPC	rs174581	11	61606683	A	G	-0.203191	0.0226693	4.92797e-19	-0.2638	0.0366	6.076e-13	-0.22	0.0193	3.738e-30	---
36555	LPC(22:5) [sn2] (n3)	LPC	rs174582	11	61607168	G	A	-0.155084	0.0262247	3.70056e-09	-0.2022	0.0433	2.949e-06	-0.1677	0.0224	7.418e-14	+++
36556	LPC(22:5) [sn2] (n3)	LPC	rs2727265	11	61609004	A	C	-0.215205	0.0392554	4.39431e-08	-0.1545	0.065	0.01743	-0.199	0.0336	3.187e-09	---
36557	LPC(22:5) [sn2] (n3)	LPC	rs174583	11	61609750	T	C	-0.200406	0.0227721	2.06103e-18	-0.2604	0.0366	1.108e-12	-0.2171	0.0193	2.844e-29	---
36558	LPC(22:5) [sn2] (n3)	LPC	rs174584	11	61610750	A	G	-0.202913	0.0227551	7.31192e-19	-0.2602	0.0367	1.366e-12	-0.2188	0.0193	1.127e-29	---
36559	LPC(22:5) [sn2] (n3)	LPC	rs2526680	11	61611216	T	C	-0.216933	0.0392446	3.39818e-08	-0.1608	0.0645	0.01268	-0.2018	0.0335	1.767e-09	---
36560	LPC(22:5) [sn2] (n3)	LPC	rs174585	11	61611694	A	G	-0.154927	0.026387	4.77113e-09	-0.1928	0.0438	1.092e-05	-0.165	0.0226	2.912e-13	---
36561	LPC(22:5) [sn2] (n3)	LPC	rs174587	11	61612830	T	C	-0.155511	0.0268814	7.97358e-09	-0.181	0.0449	5.493e-05	-0.1622	0.0231	1.985e-12	---
36562	LPC(22:5) [sn2] (n3)	LPC	rs93923	11	61613745	T	C	-0.153456	0.0268797	1.24421e-08	-0.1773	0.0451	8.481e-05	-0.1597	0.0231	4.639e-12	---
36563	LPC(22:5) [sn2] (n3)	LPC	rs2845572	11	61614595	A	G	-0.209754	0.0378317	3.09283e-08	-0.1691	0.0621	0.006513	-0.1988	0.0323	7.717e-10	---
36564	LPC(22:5) [sn2] (n3)	LPC	rs174589	11	61615803	G	C	-0.152934	0.0269794	1.57489e-08	-0.1719	0.0456	0.0001624	-0.1579	0.0232	1.053e-11	+++
36565	LPC(22:5) [sn2] (n3)	LPC	rs2851682	11	61616012	G	A	-0.213925	0.0375588	1.29594e-08	-0.1607	0.0616	0.009061	-0.1995	0.0321	4.924e-10	+++
36566	LPC(22:5) [sn2] (n3)	LPC	rs174590	11	61616977	C	G	-0.149341	0.0269392	3.22489e-08	-0.1722	0.0455	0.0001538	-0.1553	0.0232	2.106e-11	---
36567	LPC(22:5) [sn2] (n3)	LPC	rs174591	11	61617676	A	T	-0.144448	0.0253913	1.40391e-08	-0.2219	0.0419	1.2e-07	-0.1652	0.0217	2.779e-14	---
36568	LPC(22:5) [sn2] (n3)	LPC	rs61897795	11	61618169	G	A	-0.125971	0.0303905	3.54065e-05	-0.2028	0.0509	6.835e-05	-0.1461	0.0261	2.144e-08	+++
36569	LPC(22:5) [sn2] (n3)	LPC	rs174592	11	61618608	G	A	-0.196531	0.0226789	6.79412e-18	-0.1875	0.0481	9.644e-05	-0.1949	0.0205	2.075e-21	+?+
36570	LPC(22:5) [sn2] (n3)	LPC	rs174593	11	61618831	C	T	-0.141527	0.0249379	1.54169e-08	-0.1669	0.0543	0.002124	-0.1459	0.0227	1.199e-10	+?+
36571	LPC(22:5) [sn2] (n3)	LPC	rs174594	11	61619829	A	C	0.19434	0.0227077	1.6959e-17	0.1895	0.0482	8.36e-05	0.1935	0.0205	4.568e-21	+?+
36572	LPC(22:5) [sn2] (n3)	LPC	rs174595	11	61619893	T	C	-0.13929	0.026298	1.27646e-07	-0.1743	0.0453	0.0001191	-0.1481	0.0227	7.384e-11	---
36573	LPC(22:5) [sn2] (n3)	LPC	rs174597	11	61621040	C	G	-0.137445	0.025974	1.30322e-07	-0.1282	0.0578	0.02655	-0.1359	0.0237	9.702e-09	-?-
36574	LPC(22:5) [sn2] (n3)	LPC	rs174598	11	61621194	A	G	-0.192461	0.0232136	1.5691e-16	-0.1426	0.0504	0.004678	-0.1837	0.0211	2.938e-18	-?-
36575	LPC(22:5) [sn2] (n3)	LPC	rs174599	11	61621556	C	G	-0.196098	0.0227347	9.52875e-18	-0.1853	0.048	0.0001131	-0.1941	0.0205	3.457e-21	-?-
36576	LPC(22:5) [sn2] (n3)	LPC	rs174600	11	61622227	C	T	-0.191741	0.0232249	2.08015e-16	-0.1623	0.0506	0.00134	-0.1866	0.0211	9.47e-19	+?+
36577	LPC(22:5) [sn2] (n3)	LPC	rs174601	11	61623140	T	C	-0.197049	0.0227863	7.75831e-18	-0.2025	0.0479	2.392e-05	-0.1981	0.0206	6.333e-22	-?-
36578	LPC(22:5) [sn2] (n3)	LPC	rs2526678	11	61623793	A	G	-0.226602	0.0392574	8.29526e-09	-0.0971	0.0684	0.1557	-0.1945	0.034	1.11e-08	---
36579	LPC(22:5) [sn2] (n3)	LPC	rs97384	11	61624181	C	T	0.190695	0.0229094	1.18859e-16	0.1837	0.0477	0.0001197	0.1894	0.0207	4.782e-20	-?-
36580	LPC(22:5) [sn2] (n3)	LPC	rs174603	11	61626206	A	G	-0.147045	0.0235409	4.97794e-10	-0.0792	0.0504	0.1158	-0.1349	0.0213	2.539e-10	-?-
36581	LPC(22:5) [sn2] (n3)	LPC	rs174604	11	61626270	G	C	-0.165365	0.0227332	4.66129e-13	-0.1251	0.0487	0.01021	-0.1582	0.0206	1.618e-14	+?+
36582	LPC(22:5) [sn2] (n3)	LPC	rs174605	11	61626921	T	G	-0.141683	0.0238207	3.27308e-09	-0.0947	0.0397	0.0169	-0.1292	0.0204	2.47e-10	---
36583	LPC(22:5) [sn2] (n3)	LPC	rs174606	11	61626973	T	G	-0.125939	0.0220791	1.2785e-08	-0.1052	0.0462	0.02291	-0.1221	0.0199	8.926e-10	-?-
36584	LPC(22:5) [sn2] (n3)	LPC	rs174607	11	61627321	C	G	-0.141331	0.0246362	1.11737e-08	-0.0692	0.0412	0.09361	-0.1223	0.0212	7.26e-09	---
36585	LPC(22:5) [sn2] (n3)	LPC	rs174608	11	61627484	G	A	-0.139476	0.0236798	4.57919e-09	-0.0972	0.0392	0.01303	-0.1282	0.0203	2.533e-10	+++
36586	LPC(22:5) [sn2] (n3)	LPC	rs174609	11	61627811	C	T	-0.127661	0.0220222	7.40283e-09	-0.1071	0.0355	0.002538	-0.122	0.0187	7.157e-11	+++
36587	LPC(22:5) [sn2] (n3)	LPC	rs174610	11	61627833	G	A	-0.127455	0.0220195	7.77972e-09	-0.1089	0.0355	0.002159	-0.1223	0.0187	6.327e-11	+++
36588	LPC(22:5) [sn2] (n3)	LPC	rs174611	11	61627881	C	T	-0.138651	0.023635	5.27366e-09	-0.0973	0.0389	0.01242	-0.1275	0.0202	2.756e-10	+++
36589	LPC(22:5) [sn2] (n3)	LPC	rs174612	11	61628266	G	C	-0.127021	0.0220187	8.7429e-09	-0.1091	0.0355	0.002119	-0.122	0.0187	6.93e-11	+++
36590	LPC(22:5) [sn2] (n3)	LPC	rs174613	11	61628492	A	G	-0.127727	0.0220266	7.32732e-09	-0.1071	0.0355	0.002531	-0.122	0.0187	7.068e-11	---
36591	LPC(22:5) [sn2] (n3)	LPC	rs174614	11	61628915	C	T	-0.127835	0.0220381	7.25106e-09	-0.1071	0.0355	0.002571	-0.1221	0.0187	7.105e-11	+++
36592	LPC(22:5) [sn2] (n3)	LPC	rs174615	11	61628964	A	T	-0.127549	0.0220366	7.81156e-09	-0.1069	0.0355	0.002605	-0.1218	0.0187	7.742e-11	---
36593	LPC(22:5) [sn2] (n3)	LPC	rs174616	11	61629122	A	G	-0.127744	0.0220393	7.44314e-09	-0.108	0.0355	0.00237	-0.1223	0.0187	6.678e-11	---
36594	LPC(22:5) [sn2] (n3)	LPC	rs174617	11	61629166	G	A	-0.128718	0.0220349	5.68769e-09	-0.1084	0.0356	0.00229	-0.1231	0.0187	4.968e-11	+++
36595	LPC(22:5) [sn2] (n3)	LPC	rs174618	11	61629322	C	T	-0.119156	0.0220743	7.38205e-08	-0.0924	0.0357	0.009678	-0.1118	0.0188	2.649e-09	+++
36596	LPC(22:5) [sn2] (n3)	LPC	rs174619	11	61629666	G	A	0.124458	0.0221047	1.93513e-08	0.1087	0.0357	0.002328	0.1201	0.0188	1.66e-10	---
36597	LPC(22:5) [sn2] (n3)	LPC	rs174620	11	61629747	G	A	-0.116149	0.0220816	1.56336e-07	-0.0967	0.0357	0.006813	-0.1108	0.0188	3.702e-09	+++
36598	LPC(22:5) [sn2] (n3)	LPC	rs174623	11	61635294	A	G	0.126388	0.0219866	9.83011e-09	0.1085	0.0353	0.002134	0.1214	0.0187	7.87e-11	+++
36599	LPC(22:5) [sn2] (n3)	LPC	rs174626	11	61637057	A	G	0.122522	0.021965	2.63258e-08	0.1161	0.0354	0.001027	0.1207	0.0187	9.758e-11	+++
36600	LPC(22:5) [sn2] (n3)	LPC	rs174628	11	61637587	C	T	-0.101801	0.0261173	0.000100556	-0.1794	0.0433	3.364e-05	-0.1225	0.0224	4.242e-08	+++
36601	LPC(22:5) [sn2] (n3)	LPC	rs422249	11	61639488	C	T	0.144082	0.0227753	3.21906e-10	0.1446	0.0381	0.0001443	0.1442	0.0195	1.581e-13	---
36602	LPC(22:5) [sn2] (n3)	LPC	rs174448	11	61639573	A	G	0.145314	0.0224945	1.31264e-10	0.1556	0.0374	3.195e-05	0.148	0.0193	1.597e-14	+++
36603	LPC(22:5) [sn2] (n3)	LPC	rs174449	11	61640379	A	G	0.143898	0.0224382	1.77439e-10	0.1631	0.0369	9.718e-06	0.1491	0.0192	7.372e-15	+++
36604	LPC(22:5) [sn2] (n3)	LPC	rs174450	11	61641542	T	G	0.114669	0.0218444	1.63364e-07	0.1138	0.0352	0.00125	0.1144	0.0186	7.184e-10	+++
36605	LPC(22:5) [sn2] (n3)	LPC	rs174634	11	61647387	C	G	0.117779	0.0248909	2.34931e-06	0.1322	0.0405	0.001091	0.1217	0.0212	9.388e-09	+++
36606	LPC(22:5) [sn2] (n3)	LPC	rs174635	11	61647427	G	T	0.117747	0.0248899	2.36169e-06	0.1349	0.0404	0.0008359	0.1225	0.0212	7.47e-09	---
36607	LPC(22:5) [sn2] (n3)	LPC	rs174454	11	61650747	A	G	0.1193	0.0250623	2.05602e-06	0.1215	0.0411	0.003109	0.1199	0.0214	2.101e-08	+++
36608	LPC(22:5) [sn2] (n3)	LPC	rs1000778	11	61655305	G	A	0.114116	0.0246371	3.80543e-06	0.1228	0.04	0.002165	0.1165	0.021	2.825e-08	---
36609	LPC(22:5) [sn2] (n3)	LPC	rs174455	11	61656117	A	G	0.139579	0.0225949	7.5542e-10	0.1164	0.0371	0.001726	0.1333	0.0193	4.974e-12	+++
36610	LPC(22:5) [sn2] (n3)	LPC	rs174456	11	61656182	A	C	0.114114	0.0246609	3.89013e-06	0.1223	0.04	0.002253	0.1164	0.021	2.992e-08	+++
36611	LPC(22:5) [sn2] (n3)	LPC	rs1151144	11	61656585	C	T	0.114099	0.024683	3.97998e-06	0.121	0.0401	0.002519	0.116	0.021	3.385e-08	---
36612	LPC(22:5) [sn2] (n3)	LPC	rs1295988	11	61656658	C	A	0.114075	0.0246885	4.01859e-06	0.1216	0.04	0.002396	0.1161	0.021	3.267e-08	---
36613	LPC(22:5) [sn2] (n3)	LPC	rs174457	11	61656975	C	T	0.114762	0.0247045	3.56772e-06	0.1197	0.0401	0.002868	0.1161	0.021	3.41e-08	---
36614	LPC(22:5) [sn2] (n3)	LPC	rs174458	11	61656995	T	C	0.13084	0.0234926	2.82339e-08	0.1205	0.0385	0.001769	0.128	0.0201	1.738e-10	+++
36615	LPC(22:5) [sn2] (n3)	LPC	rs174459	11	61657050	T	C	0.114644	0.0247209	3.70578e-06	0.1197	0.0401	0.002852	0.116	0.021	3.525e-08	+++
36616	LPC(22:5) [sn2] (n3)	LPC	rs174460	11	61657110	T	C	0.130297	0.0234992	3.24406e-08	0.1205	0.0385	0.001769	0.1276	0.0201	1.995e-10	+++
36617	LPC(22:5) [sn2] (n3)	LPC	rs174461	11	61657401	C	A	0.11395	0.024728	4.26538e-06	0.1195	0.0403	0.003036	0.1155	0.0211	4.306e-08	---
36618	LPC(22:5) [sn2] (n3)	LPC	rs174464	11	61657926	G	A	0.113872	0.0247509	4.41903e-06	0.1195	0.0403	0.003036	0.1154	0.0211	4.46e-08	---
36619	LPC(22:5) [sn2] (n3)	LPC	rs174465	11	61658800	T	C	0.127012	0.0235153	7.24469e-08	0.1197	0.0387	0.001962	0.125	0.0201	4.862e-10	+++
36620	LPC(22:6) [sn1]	LPC	rs174528	11	61543499	C	T	-0.149726	0.0228772	6.63971e-11	-0.1266	0.0367	0.0005561	-0.1433	0.0194	1.582e-13	+++
36621	LPC(22:6) [sn1]	LPC	rs174529	11	61543961	C	T	-0.150704	0.022874	4.95323e-11	-0.1316	0.0368	0.0003498	-0.1454	0.0194	7.26e-14	+++
36622	LPC(22:6) [sn1]	LPC	rs174530	11	61546592	G	A	-0.148044	0.0228352	9.95679e-11	-0.1223	0.0367	0.0008716	-0.1409	0.0194	3.769e-13	+++
36623	LPC(22:6) [sn1]	LPC	rs108499	11	61547237	T	C	-0.136987	0.0231672	3.59255e-09	-0.1032	0.0379	0.006452	-0.1278	0.0198	1.008e-10	---
36624	LPC(22:6) [sn1]	LPC	rs174533	11	61549025	A	G	-0.166858	0.0229101	3.87732e-13	-0.1429	0.0372	0.0001211	-0.1602	0.0195	2.089e-16	---
36625	LPC(22:6) [sn1]	LPC	rs174534	11	61549458	G	A	-0.13678	0.0228998	2.50465e-09	-0.0947	0.0376	0.01179	-0.1254	0.0196	1.441e-10	+++
36626	LPC(22:6) [sn1]	LPC	rs174535	11	61551356	C	T	-0.166573	0.0228643	3.79217e-13	-0.1452	0.0371	8.95e-05	-0.1607	0.0195	1.492e-16	+++
36627	LPC(22:6) [sn1]	LPC	rs174536	11	61551927	C	A	-0.167098	0.0228921	3.43158e-13	-0.1487	0.037	5.857e-05	-0.162	0.0195	8.676e-17	+++
36628	LPC(22:6) [sn1]	LPC	rs174537	11	61552680	T	G	-0.168544	0.022905	2.22577e-13	-0.1475	0.0371	7.033e-05	-0.1627	0.0195	6.854e-17	---
36629	LPC(22:6) [sn1]	LPC	rs102275	11	61557803	C	T	-0.167372	0.0228104	2.5908e-13	-0.1468	0.0371	7.688e-05	-0.1617	0.0194	8.676e-17	+++
36630	LPC(22:6) [sn1]	LPC	rs102274	11	61557826	C	T	-0.170776	0.0229011	1.07038e-13	-0.1427	0.0372	0.0001236	-0.1631	0.0195	6.133e-17	+++
36631	LPC(22:6) [sn1]	LPC	rs174538	11	61560081	A	G	-0.155802	0.0232641	2.38961e-11	-0.1266	0.0383	0.0009469	-0.1479	0.0199	1.006e-13	---
36632	LPC(22:6) [sn1]	LPC	rs4246215	11	61564299	T	G	-0.168141	0.0226856	1.51164e-13	-0.13	0.037	0.0004351	-0.1577	0.0193	3.434e-16	---
36633	LPC(22:6) [sn1]	LPC	rs174541	11	61565908	C	T	-0.167114	0.022685	2.11388e-13	-0.1232	0.0369	0.0008564	-0.1551	0.0193	1.038e-15	+++
36634	LPC(22:6) [sn1]	LPC	rs174544	11	61567753	A	C	-0.177599	0.0235975	6.55986e-14	-0.1413	0.0386	0.000251	-0.1677	0.0201	8.023e-17	---
36635	LPC(22:6) [sn1]	LPC	rs174545	11	61569306	G	C	-0.169761	0.0229072	1.51177e-13	-0.1397	0.0371	0.0001694	-0.1615	0.0195	1.213e-16	+++
36636	LPC(22:6) [sn1]	LPC	rs174546	11	61569830	T	C	-0.169756	0.0229071	1.51382e-13	-0.1397	0.0371	0.0001694	-0.1615	0.0195	1.214e-16	---
36637	LPC(22:6) [sn1]	LPC	rs174547	11	61570783	C	T	-0.169816	0.0229078	1.4871e-13	-0.1397	0.0371	0.0001694	-0.1615	0.0195	1.194e-16	+++
36638	LPC(22:6) [sn1]	LPC	rs174548	11	61571348	G	C	-0.177198	0.0235287	6.35456e-14	-0.1457	0.0384	0.0001494	-0.1686	0.0201	4.357e-17	+++
36639	LPC(22:6) [sn1]	LPC	rs174549	11	61571382	A	G	-0.178322	0.0236019	5.26328e-14	-0.1416	0.0386	0.0002412	-0.1683	0.0201	6.225e-17	---
36640	LPC(22:6) [sn1]	LPC	rs174550	11	61571478	C	T	-0.169888	0.0229086	1.45531e-13	-0.1397	0.0371	0.0001694	-0.1616	0.0195	1.17e-16	+++
36641	LPC(22:6) [sn1]	LPC	rs174553	11	61575158	G	A	-0.170128	0.022908	1.34302e-13	-0.1397	0.0371	0.0001694	-0.1617	0.0195	1.083e-16	+++
36642	LPC(22:6) [sn1]	LPC	rs174554	11	61579463	G	A	-0.169857	0.0228997	1.43646e-13	-0.1384	0.0372	0.0001998	-0.1612	0.0195	1.38e-16	+++
36643	LPC(22:6) [sn1]	LPC	rs174555	11	61579760	C	T	-0.178877	0.0236036	4.411e-14	-0.1424	0.0386	0.000228	-0.169	0.0201	4.921e-17	+++
36644	LPC(22:6) [sn1]	LPC	rs174556	11	61580635	T	C	-0.17718	0.0235977	7.49013e-14	-0.1422	0.0387	0.0002347	-0.1677	0.0201	8.412e-17	---
36645	LPC(22:6) [sn1]	LPC	rs174559	11	61581656	A	G	-0.165153	0.0241097	8.53721e-12	-0.1235	0.0401	0.002074	-0.1541	0.0207	8.816e-14	---
36646	LPC(22:6) [sn1]	LPC	rs174560	11	61581764	C	T	-0.177781	0.0235322	5.29911e-14	-0.1458	0.0386	0.0001557	-0.1691	0.0201	3.805e-17	+++
36647	LPC(22:6) [sn1]	LPC	rs174561	11	61582708	C	T	-0.17874	0.0236084	4.66456e-14	-0.1406	0.0388	0.0002904	-0.1684	0.0202	6.75e-17	+++
36648	LPC(22:6) [sn1]	LPC	rs174562	11	61585144	G	A	-0.170142	0.0229101	1.3435e-13	-0.1355	0.0376	0.0003157	-0.1608	0.0196	2.098e-16	+++
36649	LPC(22:6) [sn1]	LPC	rs174564	11	61588305	G	A	-0.16842	0.0228897	2.25329e-13	-0.1414	0.0373	0.0001478	-0.161	0.0195	1.509e-16	+++
36650	LPC(22:6) [sn1]	LPC	rs28456	11	61589481	G	A	-0.175323	0.0235491	1.21304e-13	-0.143	0.0386	0.000216	-0.1666	0.0201	1.204e-16	+++
36651	LPC(22:6) [sn1]	LPC	rs174565	11	61591636	G	C	-0.177229	0.0318738	2.82887e-08	-0.0799	0.054	0.1388	-0.152	0.0274	3.022e-08	+++
36652	LPC(22:6) [sn1]	LPC	rs174566	11	61592362	G	A	-0.167495	0.0228427	2.69892e-13	-0.1453	0.0373	9.596e-05	-0.1614	0.0195	1.133e-16	+++
36653	LPC(22:6) [sn1]	LPC	rs174567	11	61593005	G	A	-0.167529	0.022843	2.67215e-13	-0.1452	0.0372	9.652e-05	-0.1614	0.0195	1.13e-16	+++
36654	LPC(22:6) [sn1]	LPC	rs174568	11	61593816	T	C	-0.166837	0.0228985	3.79036e-13	-0.1422	0.0373	0.0001366	-0.1601	0.0195	2.313e-16	---
36655	LPC(22:6) [sn1]	LPC	rs99780	11	61596633	T	C	-0.165881	0.0228332	4.42924e-13	-0.1436	0.0372	0.0001129	-0.1598	0.0195	2.188e-16	---
36656	LPC(22:6) [sn1]	LPC	rs174570	11	61597212	T	C	-0.176436	0.0318233	3.09993e-08	-0.0789	0.0537	0.1416	-0.1511	0.0274	3.412e-08	---
36657	LPC(22:6) [sn1]	LPC	rs1535	11	61597972	G	A	-0.167052	0.0228899	3.46933e-13	-0.1467	0.0371	7.542e-05	-0.1614	0.0195	1.139e-16	+++
36658	LPC(22:6) [sn1]	LPC	rs174572	11	61598288	T	C	-0.11225	0.0250833	7.81854e-06	-0.1434	0.0402	0.0003668	-0.121	0.0213	1.328e-08	---
36659	LPC(22:6) [sn1]	LPC	rs174573	11	61600327	A	G	-0.112425	0.0250853	7.57712e-06	-0.1426	0.0403	0.000405	-0.1208	0.0213	1.397e-08	---
36660	LPC(22:6) [sn1]	LPC	rs174574	11	61600342	C	A	0.164493	0.0228827	7.68109e-13	0.1451	0.0371	9.185e-05	0.1591	0.0195	3.045e-16	---
36661	LPC(22:6) [sn1]	LPC	rs174575	11	61602003	G	C	-0.109253	0.024988	1.2594e-05	-0.1424	0.0403	0.0004085	-0.1185	0.0212	2.424e-08	+++
36662	LPC(22:6) [sn1]	LPC	rs2727270	11	61603237	T	C	-0.20532	0.033343	8.05613e-10	-0.1274	0.0554	0.02134	-0.1846	0.0286	1.03e-10	---
36663	LPC(22:6) [sn1]	LPC	rs2727271	11	61603358	T	A	-0.205095	0.0333408	8.38271e-10	-0.1281	0.0553	0.02059	-0.1846	0.0286	1.022e-10	+++
36664	LPC(22:6) [sn1]	LPC	rs174576	11	61603510	A	C	-0.162555	0.0228846	1.43018e-12	-0.1427	0.037	0.0001168	-0.1571	0.0195	7.144e-16	---
36665	LPC(22:6) [sn1]	LPC	rs2524299	11	61604782	T	A	-0.197501	0.0330229	2.41262e-09	-0.1265	0.0544	0.02001	-0.1784	0.0282	2.625e-10	+++
36666	LPC(22:6) [sn1]	LPC	rs174577	11	61604814	A	C	-0.162539	0.0228552	1.3419e-12	-0.1445	0.037	9.597e-05	-0.1576	0.0194	5.475e-16	---
36667	LPC(22:6) [sn1]	LPC	rs2072113	11	61604967	T	C	-0.204525	0.0333116	9.01042e-10	-0.1301	0.055	0.01798	-0.1845	0.0285	9.34e-11	---
36668	LPC(22:6) [sn1]	LPC	rs2072114	11	61605215	G	A	-0.195551	0.0324493	1.82523e-09	-0.1433	0.0539	0.007859	-0.1816	0.0278	6.41e-11	+++
36669	LPC(22:6) [sn1]	LPC	rs174578	11	61605499	A	T	-0.161798	0.0228415	1.64069e-12	-0.1445	0.037	9.597e-05	-0.157	0.0194	6.659e-16	---
36670	LPC(22:6) [sn1]	LPC	rs174580	11	61606642	G	A	-0.162177	0.0228716	1.55442e-12	-0.1417	0.0371	0.0001345	-0.1565	0.0195	9.009e-16	+++
36671	LPC(22:6) [sn1]	LPC	rs174581	11	61606683	A	G	-0.162778	0.0228798	1.31161e-12	-0.1417	0.0371	0.0001345	-0.157	0.0195	7.644e-16	---
36672	LPC(22:6) [sn1]	LPC	rs174583	11	61609750	T	C	-0.160595	0.0229808	3.20521e-12	-0.1424	0.037	0.0001203	-0.1555	0.0195	1.646e-15	---
36673	LPC(22:6) [sn1]	LPC	rs174584	11	61610750	A	G	-0.160791	0.0229683	2.92979e-12	-0.1499	0.0371	5.343e-05	-0.1578	0.0195	6.536e-16	---
36674	LPC(22:6) [sn1]	LPC	rs174592	11	61618608	G	A	-0.163371	0.0228825	1.09162e-12	-0.1134	0.0483	0.019	-0.1542	0.0207	8.878e-14	+?+
36675	LPC(22:6) [sn1]	LPC	rs174594	11	61619829	A	C	0.160848	0.022914	2.55866e-12	0.1045	0.0485	0.03095	0.1506	0.0207	3.641e-13	+?+
36676	LPC(22:6) [sn1]	LPC	rs174598	11	61621194	A	G	-0.148317	0.0234478	2.749e-10	-0.0665	0.0506	0.1886	-0.1338	0.0213	3.138e-10	-?-
36677	LPC(22:6) [sn1]	LPC	rs174599	11	61621556	C	G	-0.158449	0.0229447	5.73341e-12	-0.1102	0.0482	0.02235	-0.1496	0.0207	5.295e-13	-?-
36678	LPC(22:6) [sn1]	LPC	rs174600	11	61622227	C	T	-0.144259	0.0234599	8.39948e-10	-0.0929	0.0508	0.0674	-0.1352	0.0213	2.16e-10	+?+
36679	LPC(22:6) [sn1]	LPC	rs174601	11	61623140	T	C	-0.15668	0.0230021	1.09936e-11	-0.1323	0.0482	0.006063	-0.1522	0.0208	2.312e-13	-?-
36680	LPC(22:6) [sn1]	LPC	rs97384	11	61624181	C	T	0.150476	0.0231195	8.42821e-11	0.1231	0.048	0.01029	0.1453	0.0208	3.013e-12	-?-
36681	LPC(22:6) [sn2]	LPC	rs555908716	8	54300280	T	C	-	-	-	2.2667	0.4015	1.643e-08	2.2667	0.4015	1.643e-08	??+
36682	LPC(22:6) [sn2]	LPC	rs174528	11	61543499	C	T	-0.178534	0.0229027	7.87301e-15	-0.1018	0.0367	0.005594	-0.157	0.0194	6.437e-16	+++
36683	LPC(22:6) [sn2]	LPC	rs174529	11	61543961	C	T	-0.180087	0.022896	4.52978e-15	-0.1075	0.0369	0.003573	-0.1599	0.0195	2.044e-16	+++
36684	LPC(22:6) [sn2]	LPC	rs174530	11	61546592	G	A	-0.179649	0.0228541	4.70584e-15	-0.0994	0.0368	0.006955	-0.1573	0.0194	5.407e-16	+++
36685	LPC(22:6) [sn2]	LPC	rs108499	11	61547237	T	C	-0.176399	0.0231783	3.27999e-14	-0.0768	0.0379	0.04303	-0.1493	0.0198	4.367e-14	---
36686	LPC(22:6) [sn2]	LPC	rs174533	11	61549025	A	G	-0.19954	0.0229192	4.37294e-18	-0.1158	0.0372	0.001861	-0.1765	0.0195	1.497e-19	---
36687	LPC(22:6) [sn2]	LPC	rs174534	11	61549458	G	A	-0.175116	0.0229088	2.54836e-14	-0.0685	0.0377	0.06871	-0.1463	0.0196	7.627e-14	+++
36688	LPC(22:6) [sn2]	LPC	rs174535	11	61551356	C	T	-0.198441	0.0228735	5.6659e-18	-0.1189	0.0371	0.001353	-0.1765	0.0195	1.225e-19	+++
36689	LPC(22:6) [sn2]	LPC	rs174536	11	61551927	C	A	-0.198741	0.0229025	5.58188e-18	-0.122	0.0371	0.001001	-0.1775	0.0195	8.112e-20	+++
36690	LPC(22:6) [sn2]	LPC	rs174537	11	61552680	T	G	-0.19851	0.0229209	6.49576e-18	-0.12	0.0372	0.001236	-0.1769	0.0195	1.224e-19	---
36691	LPC(22:6) [sn2]	LPC	rs102275	11	61557803	C	T	-0.195716	0.0228298	1.37961e-17	-0.1185	0.0372	0.001435	-0.1746	0.0195	2.873e-19	+++
36692	LPC(22:6) [sn2]	LPC	rs102274	11	61557826	C	T	-0.200871	0.0229151	2.61575e-18	-0.1163	0.0372	0.001787	-0.1776	0.0195	8.837e-20	+++
36693	LPC(22:6) [sn2]	LPC	rs174538	11	61560081	A	G	-0.195504	0.0232639	5.78113e-17	-0.0982	0.0383	0.01044	-0.1693	0.0199	1.694e-17	---
36694	LPC(22:6) [sn2]	LPC	rs4246215	11	61564299	T	G	-0.201233	0.0226878	1.06331e-18	-0.1051	0.037	0.004506	-0.1749	0.0193	1.484e-19	---
36695	LPC(22:6) [sn2]	LPC	rs174541	11	61565908	C	T	-0.200937	0.0226858	1.18538e-18	-0.0993	0.037	0.007242	-0.1731	0.0193	3.429e-19	+++
36696	LPC(22:6) [sn2]	LPC	rs174544	11	61567753	A	C	-0.199806	0.0236348	3.84067e-17	-0.1171	0.0386	0.00244	-0.1773	0.0202	1.457e-18	---
36697	LPC(22:6) [sn2]	LPC	rs174545	11	61569306	G	C	-0.200588	0.0229198	2.95832e-18	-0.1137	0.0372	0.002236	-0.1767	0.0195	1.373e-19	+++
36698	LPC(22:6) [sn2]	LPC	rs174546	11	61569830	T	C	-0.200587	0.0229198	2.9588e-18	-0.1137	0.0372	0.002236	-0.1767	0.0195	1.373e-19	---
36699	LPC(22:6) [sn2]	LPC	rs174547	11	61570783	C	T	-0.200658	0.0229205	2.88635e-18	-0.1137	0.0372	0.002236	-0.1767	0.0195	1.343e-19	+++
36700	LPC(22:6) [sn2]	LPC	rs174548	11	61571348	G	C	-0.196057	0.0235754	1.22157e-16	-0.1205	0.0385	0.001733	-0.1754	0.0201	2.608e-18	+++
36701	LPC(22:6) [sn2]	LPC	rs174549	11	61571382	A	G	-0.200872	0.0236384	2.65557e-17	-0.1175	0.0386	0.002337	-0.1781	0.0202	9.873e-19	---
36702	LPC(22:6) [sn2]	LPC	rs174550	11	61571478	C	T	-0.200695	0.0229214	2.85386e-18	-0.1137	0.0372	0.002236	-0.1768	0.0195	1.33e-19	+++
36703	LPC(22:6) [sn2]	LPC	rs4564341	11	61573540	T	C	-0.22701	0.0402027	1.72844e-08	-0.0602	0.0664	0.3646	-0.1823	0.0344	1.155e-07	---
36704	LPC(22:6) [sn2]	LPC	rs174553	11	61575158	G	A	-0.200911	0.0229209	2.62355e-18	-0.1137	0.0372	0.002236	-0.1769	0.0195	1.234e-19	+++
36705	LPC(22:6) [sn2]	LPC	rs174554	11	61579463	G	A	-0.200238	0.0229133	3.30003e-18	-0.1122	0.0373	0.002602	-0.1761	0.0195	1.856e-19	+++
36706	LPC(22:6) [sn2]	LPC	rs174555	11	61579760	C	T	-0.201416	0.0236412	2.1987e-17	-0.1176	0.0387	0.002364	-0.1786	0.0202	8.378e-19	+++
36707	LPC(22:6) [sn2]	LPC	rs174556	11	61580635	T	C	-0.200105	0.0236346	3.44492e-17	-0.1178	0.0387	0.00234	-0.1777	0.0202	1.231e-18	---
36708	LPC(22:6) [sn2]	LPC	rs174559	11	61581656	A	G	-0.198037	0.0241311	2.98334e-16	-0.0973	0.0401	0.01538	-0.1713	0.0207	1.208e-16	---
36709	LPC(22:6) [sn2]	LPC	rs174560	11	61581764	C	T	-0.196623	0.0235801	1.01268e-16	-0.1203	0.0386	0.00182	-0.1759	0.0201	2.306e-18	+++
36710	LPC(22:6) [sn2]	LPC	rs174561	11	61582708	C	T	-0.201348	0.023646	2.28682e-17	-0.1156	0.0388	0.002899	-0.1782	0.0202	1.127e-18	+++
36711	LPC(22:6) [sn2]	LPC	rs174562	11	61585144	G	A	-0.200935	0.0229233	2.61921e-18	-0.1097	0.0377	0.00357	-0.1763	0.0196	2.207e-19	+++
36712	LPC(22:6) [sn2]	LPC	rs174564	11	61588305	G	A	-0.19621	0.0229118	1.50591e-17	-0.114	0.0373	0.002258	-0.1737	0.0195	5.787e-19	+++
36713	LPC(22:6) [sn2]	LPC	rs28456	11	61589481	G	A	-0.195033	0.0235956	1.8495e-16	-0.1175	0.0387	0.002396	-0.174	0.0201	5.728e-18	+++
36714	LPC(22:6) [sn2]	LPC	rs174565	11	61591636	G	C	-0.209066	0.0319114	6.28012e-11	-0.0601	0.054	0.2658	-0.1705	0.0275	5.429e-10	+++
36715	LPC(22:6) [sn2]	LPC	rs174566	11	61592362	G	A	-0.194954	0.0228654	2.05968e-17	-0.117	0.0373	0.001711	-0.1737	0.0195	5.178e-19	+++
36716	LPC(22:6) [sn2]	LPC	rs174567	11	61593005	G	A	-0.194956	0.0228654	2.05962e-17	-0.117	0.0373	0.00171	-0.1736	0.0195	5.193e-19	+++
36717	LPC(22:6) [sn2]	LPC	rs174568	11	61593816	T	C	-0.197853	0.0229124	8.07298e-18	-0.1148	0.0373	0.002108	-0.1751	0.0195	3.018e-19	---
36718	LPC(22:6) [sn2]	LPC	rs99780	11	61596633	T	C	-0.193674	0.0228544	3.19581e-17	-0.1146	0.0372	0.002087	-0.1721	0.0195	1.023e-18	---
36719	LPC(22:6) [sn2]	LPC	rs174570	11	61597212	T	C	-0.208164	0.0318612	7.07767e-11	-0.059	0.0537	0.2719	-0.1694	0.0274	6.414e-10	---
36720	LPC(22:6) [sn2]	LPC	rs1535	11	61597972	G	A	-0.196034	0.0229056	1.5602e-17	-0.1186	0.0371	0.001399	-0.1747	0.0195	3.223e-19	+++
36721	LPC(22:6) [sn2]	LPC	rs174572	11	61598288	T	C	-0.14425	0.0251298	1.00628e-08	-0.1163	0.0403	0.003897	-0.1364	0.0213	1.574e-10	---
36722	LPC(22:6) [sn2]	LPC	rs174573	11	61600327	A	G	-0.144055	0.0251321	1.05664e-08	-0.1159	0.0404	0.004081	-0.1362	0.0213	1.728e-10	---
36723	LPC(22:6) [sn2]	LPC	rs174574	11	61600342	C	A	0.192675	0.0229025	5.34619e-17	0.1159	0.0372	0.001813	0.1715	0.0195	1.389e-18	---
36724	LPC(22:6) [sn2]	LPC	rs2524296	11	61601378	T	C	-0.223304	0.0392662	1.36692e-08	-0.0519	0.0651	0.4252	-0.1776	0.0336	1.278e-07	---
36725	LPC(22:6) [sn2]	LPC	rs2845574	11	61601872	T	C	-0.221778	0.0392935	1.75123e-08	-0.052	0.065	0.4234	-0.1764	0.0336	1.567e-07	---
36726	LPC(22:6) [sn2]	LPC	rs2845573	11	61601908	G	A	-0.222948	0.039255	1.42734e-08	-0.052	0.065	0.4234	-0.1773	0.0336	1.322e-07	+++
36727	LPC(22:6) [sn2]	LPC	rs174575	11	61602003	G	C	-0.137504	0.0250394	4.21269e-08	-0.1141	0.0403	0.00467	-0.131	0.0213	7.383e-10	+++
36728	LPC(22:6) [sn2]	LPC	rs2727270	11	61603237	T	C	-0.190394	0.0334762	1.36915e-08	-0.1104	0.0553	0.046	-0.169	0.0286	3.655e-09	---
36729	LPC(22:6) [sn2]	LPC	rs2727271	11	61603358	T	A	-0.190188	0.0334738	1.41573e-08	-0.1105	0.0553	0.0456	-0.1688	0.0286	3.732e-09	+++
36730	LPC(22:6) [sn2]	LPC	rs174576	11	61603510	A	C	-0.191158	0.0229029	9.37724e-17	-0.1142	0.0371	0.002086	-0.1699	0.0195	2.808e-18	---
36731	LPC(22:6) [sn2]	LPC	rs2524299	11	61604782	T	A	-0.182054	0.0331598	4.23951e-08	-0.1086	0.0544	0.04586	-0.1621	0.0283	1.022e-08	+++
36732	LPC(22:6) [sn2]	LPC	rs174577	11	61604814	A	C	-0.190652	0.0228744	1.03234e-16	-0.1156	0.0371	0.001831	-0.17	0.0195	2.548e-18	---
36733	LPC(22:6) [sn2]	LPC	rs2072113	11	61604967	T	C	-0.190352	0.0334415	1.33229e-08	-0.1132	0.055	0.03947	-0.1695	0.0286	2.971e-09	---
36734	LPC(22:6) [sn2]	LPC	rs2072114	11	61605215	G	A	-0.179749	0.0325807	3.64248e-08	-0.1292	0.0539	0.01652	-0.1662	0.0279	2.498e-09	+++
36735	LPC(22:6) [sn2]	LPC	rs174578	11	61605499	A	T	-0.190436	0.0228595	1.06824e-16	-0.1156	0.0371	0.001831	-0.1698	0.0195	2.615e-18	---
36736	LPC(22:6) [sn2]	LPC	rs174580	11	61606642	G	A	-0.190736	0.022889	1.04564e-16	-0.1131	0.0372	0.002352	-0.1694	0.0195	3.604e-18	+++
36737	LPC(22:6) [sn2]	LPC	rs174581	11	61606683	A	G	-0.191588	0.0228966	7.84367e-17	-0.1131	0.0372	0.002352	-0.17	0.0195	2.79e-18	---
36738	LPC(22:6) [sn2]	LPC	rs174583	11	61609750	T	C	-0.188897	0.0229997	2.80135e-16	-0.113	0.0371	0.002305	-0.1678	0.0195	9.021e-18	---
36739	LPC(22:6) [sn2]	LPC	rs174584	11	61610750	A	G	-0.188891	0.0229865	2.69932e-16	-0.1204	0.0372	0.00119	-0.1699	0.0195	3.518e-18	---
36740	LPC(22:6) [sn2]	LPC	rs174591	11	61617676	A	T	-0.138786	0.0256362	6.48535e-08	-0.0987	0.0422	0.01931	-0.128	0.0219	5.18e-09	---
36741	LPC(22:6) [sn2]	LPC	rs174592	11	61618608	G	A	-0.185193	0.0229115	8.1685e-16	-0.071	0.0484	0.1424	-0.1643	0.0207	2.127e-15	+?+
36742	LPC(22:6) [sn2]	LPC	rs174593	11	61618831	C	T	-0.138385	0.0251867	4.15555e-08	-0.0659	0.0546	0.227	-0.1257	0.0229	3.912e-08	+?+
36743	LPC(22:6) [sn2]	LPC	rs174594	11	61619829	A	C	0.183034	0.0229447	1.90173e-15	0.0598	0.0485	0.2178	0.1605	0.0207	1.005e-14	+?+
36744	LPC(22:6) [sn2]	LPC	rs174598	11	61621194	A	G	-0.184757	0.0234635	4.25169e-15	-0.0217	0.0506	0.6683	-0.1559	0.0213	2.397e-13	-?-
36745	LPC(22:6) [sn2]	LPC	rs174599	11	61621556	C	G	-0.181784	0.0229741	3.20323e-15	-0.0676	0.0483	0.1618	-0.1607	0.0207	9.406e-15	-?-
36746	LPC(22:6) [sn2]	LPC	rs174600	11	61622227	C	T	-0.183495	0.023471	6.61181e-15	-0.0496	0.0509	0.3296	-0.16	0.0213	6.039e-14	+?+
36747	LPC(22:6) [sn2]	LPC	rs174601	11	61623140	T	C	-0.180696	0.0230341	5.45461e-15	-0.0894	0.0483	0.06414	-0.1638	0.0208	3.332e-15	-?-
36748	LPC(22:6) [sn2]	LPC	rs2526678	11	61623793	A	G	-0.219601	0.0396138	3.11933e-08	-0.0027	0.0681	0.9681	-0.1648	0.0342	1.495e-06	-+-
36749	LPC(22:6) [sn2]	LPC	rs97384	11	61624181	C	T	0.176113	0.0231482	3.39354e-14	0.0846	0.0481	0.07841	0.1589	0.0209	2.575e-14	-?-
36750	LPC(22:6) [sn2]	LPC	rs174603	11	61626206	A	G	-0.130098	0.0238097	4.91574e-08	-0.0176	0.0504	0.7264	-0.1096	0.0215	3.575e-07	-?-
36751	LPC(22:6) [sn2]	LPC	rs174604	11	61626270	G	C	-0.137756	0.0230074	2.33767e-09	-0.0545	0.0488	0.2649	-0.1226	0.0208	3.822e-09	+?+
36752	LPC(22:6) [sn2]	LPC	rs174606	11	61626973	T	G	-0.127924	0.0222776	1.00128e-08	-0.0315	0.0463	0.4966	-0.1098	0.0201	4.501e-08	-?-
36753	LPC(22:6) [sn2]	LPC	rs174609	11	61627811	C	T	-0.127878	0.0222165	9.25266e-09	-0.0379	0.0356	0.2875	-0.1027	0.0189	5.115e-08	+++
36754	LPC(22:6) [sn2]	LPC	rs174610	11	61627833	G	A	-0.127543	0.0222125	1.00376e-08	-0.0412	0.0357	0.2489	-0.1035	0.0189	4.141e-08	+++
36755	LPC(22:6) [sn2]	LPC	rs174612	11	61628266	G	C	-0.128756	0.0222118	7.27747e-09	-0.0416	0.0357	0.2445	-0.1044	0.0189	3.078e-08	+++
36756	LPC(22:6) [sn2]	LPC	rs174613	11	61628492	A	G	-0.12867	0.0222219	7.56138e-09	-0.0384	0.0357	0.2818	-0.1034	0.0189	4.159e-08	---
36757	LPC(22:6) [sn2]	LPC	rs174614	11	61628915	C	T	-0.128431	0.0222346	8.21889e-09	-0.0377	0.0357	0.2907	-0.1031	0.0189	4.702e-08	+++
36758	LPC(22:6) [sn2]	LPC	rs174615	11	61628964	A	T	-0.128447	0.0222326	8.15955e-09	-0.0378	0.0357	0.2902	-0.1032	0.0189	4.65e-08	---
36759	LPC(22:6) [sn2]	LPC	rs174616	11	61629122	A	G	-0.128254	0.022236	8.63234e-09	-0.0383	0.0358	0.2844	-0.1032	0.0189	4.662e-08	---
36760	LPC(22:6) [sn2]	LPC	rs174617	11	61629166	G	A	-0.128212	0.0222328	8.68842e-09	-0.0362	0.0357	0.3108	-0.1025	0.0189	5.594e-08	+++
36761	LPC(22:6) [sn2]	LPC	rs174619	11	61629666	G	A	0.124622	0.0222968	2.42108e-08	0.0309	0.0358	0.3894	0.0985	0.0189	1.986e-07	---
36762	LPC(22:6) [sn2]	LPC	rs174623	11	61635294	A	G	0.123631	0.0221917	2.68715e-08	0.0403	0.0355	0.2563	0.1002	0.0188	1.009e-07	+++
36763	LPC(22:6) [sn2]	LPC	rs174626	11	61637057	A	G	0.124586	0.022156	1.997e-08	0.0406	0.0355	0.253	0.1011	0.0188	7.603e-08	+++
36764	LPC(22:6) [sn2]	LPC	rs174448	11	61639573	A	G	0.120362	0.0227778	1.33253e-07	0.0988	0.0376	0.008575	0.1146	0.0195	4.068e-09	+++
36765	LPC(22:6) [sn2]	LPC	rs174449	11	61640379	A	G	0.119896	0.0227072	1.36807e-07	0.096	0.037	0.009506	0.1134	0.0194	4.719e-09	+++
36766	LPC(22:6) [sn2]	LPC	rs174455	11	61656117	A	G	0.128113	0.0228057	2.08136e-08	0.0684	0.0372	0.06591	0.1118	0.0194	8.896e-09	+++
36767	LPC(22:6) [sn2]	LPC	rs174458	11	61656995	T	C	0.131369	0.0237004	3.16714e-08	0.0672	0.0385	0.08068	0.1137	0.0202	1.745e-08	+++
36768	LPC(22:6) [sn2]	LPC	rs174460	11	61657110	T	C	0.131504	0.0237051	3.0845e-08	0.0672	0.0385	0.08068	0.1138	0.0202	1.707e-08	+++
36769	LPC(22:6) [sn2]	LPC	rs174468	11	61663691	A	G	0.138217	0.0222144	5.45312e-10	-0.0014	0.0361	0.9695	0.0999	0.0189	1.293e-07	++-
36770	LPC(22:6) [sn2]	LPC	rs174471	11	61670037	T	C	0.137179	0.0221483	6.52246e-10	-0.0015	0.0362	0.9669	0.0994	0.0189	1.439e-07	++-
36771	LPC(22:6) [sn2]	LPC	rs174475	11	61672645	C	G	0.136926	0.0220437	5.79789e-10	-0.0231	0.0468	0.6217	0.1079	0.0199	6.288e-08	+?-
36772	LPC(22:6) [sn2]	LPC	rs174476	11	61674118	T	C	0.137831	0.0221159	5.10374e-10	-0.007	0.0361	0.8469	0.0983	0.0189	1.86e-07	+--
36773	LPC(22:6) [sn2]	LPC	rs666870	11	61677479	A	G	0.133812	0.0220362	1.38118e-09	-0.0187	0.0358	0.6018	0.0919	0.0188	9.735e-07	+--
36774	LPC(22:6) [sn2]	LPC	rs174478	11	61678576	G	T	0.13472	0.0220126	1.02679e-09	-0.0177	0.0358	0.6198	0.0928	0.0187	7.349e-07	-++
36775	LPC(24:0) [sn1]	LPC	rs62163220	2	139509156	C	T	-0.277817	0.0793316	0.000465085	-0.0342	0.1438	0.8122	-0.221	0.0695	0.001466	+++
36776	LPC(24:0) [sn1]	LPC	rs2625290	11	19993339	C	A	-0.162931	0.0287003	1.44969e-08	0.0648	0.0473	0.1713	-0.1017	0.0245	3.394e-05	+--
36777	LPC(24:0) [sn1]	LPC	rs2568119	11	20004957	A	G	0.141035	0.025576	3.6734e-08	-0.0016	0.0414	0.969	0.1016	0.0218	3.003e-06	+-+
36778	LPC(24:0) [sn1]	LPC	rs6483628	11	20005278	G	A	-0.176131	0.0322101	4.78401e-08	0.0463	0.052	0.3731	-0.1145	0.0274	2.912e-05	+--
36779	LPC(24:0) [sn1]	LPC	rs174528	11	61543499	C	T	-0.177016	0.0229118	1.36507e-14	-0.1991	0.0365	4.949e-08	-0.1833	0.0194	3.633e-21	+++
36780	LPC(24:0) [sn1]	LPC	rs174529	11	61543961	C	T	-0.177716	0.0229066	1.06002e-14	-0.1999	0.0367	5.28e-08	-0.1839	0.0194	3.007e-21	+++
36781	LPC(24:0) [sn1]	LPC	rs174530	11	61546592	G	A	-0.172923	0.0228702	4.85708e-14	-0.1834	0.0366	5.565e-07	-0.1758	0.0194	1.25e-19	+++
36782	LPC(24:0) [sn1]	LPC	rs108499	11	61547237	T	C	-0.149411	0.02323	1.39221e-10	-0.1527	0.0378	5.401e-05	-0.1503	0.0198	3.108e-14	---
36783	LPC(24:0) [sn1]	LPC	rs509360	11	61548559	G	A	-0.112962	0.0235548	1.67641e-06	-0.1128	0.038	0.00303	-0.1129	0.02	1.719e-08	+++
36784	LPC(24:0) [sn1]	LPC	rs174533	11	61549025	A	G	-0.179491	0.0229693	6.87266e-15	-0.1955	0.037	1.281e-07	-0.1839	0.0195	4.314e-21	---
36785	LPC(24:0) [sn1]	LPC	rs174534	11	61549458	G	A	-0.154228	0.0229493	2.05872e-11	-0.1549	0.0375	3.6e-05	-0.1544	0.0196	3.049e-15	+++
36786	LPC(24:0) [sn1]	LPC	rs174535	11	61551356	C	T	-0.180792	0.0229179	3.82197e-15	-0.2024	0.0369	4.112e-08	-0.1868	0.0195	8.321e-22	+++
36787	LPC(24:0) [sn1]	LPC	rs174536	11	61551927	C	A	-0.179795	0.0229496	5.87527e-15	-0.2016	0.0369	4.746e-08	-0.1859	0.0195	1.478e-21	+++
36788	LPC(24:0) [sn1]	LPC	rs174537	11	61552680	T	G	-0.181191	0.0229666	3.80474e-15	-0.2001	0.037	6.151e-08	-0.1864	0.0195	1.193e-21	---
36789	LPC(24:0) [sn1]	LPC	rs102275	11	61557803	C	T	-0.180412	0.0228722	3.83882e-15	-0.2182	0.0369	3.352e-09	-0.1909	0.0194	9.261e-23	+++
36790	LPC(24:0) [sn1]	LPC	rs102274	11	61557826	C	T	-0.180752	0.0229682	4.4382e-15	-0.2001	0.037	6.467e-08	-0.1861	0.0195	1.471e-21	+++
36791	LPC(24:0) [sn1]	LPC	rs174538	11	61560081	A	G	-0.157864	0.0233456	1.53369e-11	-0.1715	0.0382	6.934e-06	-0.1616	0.0199	4.881e-16	---
36792	LPC(24:0) [sn1]	LPC	rs4246215	11	61564299	T	G	-0.172652	0.0227618	4.01039e-14	-0.2144	0.0367	5.199e-09	-0.1842	0.0193	1.66e-21	---
36793	LPC(24:0) [sn1]	LPC	rs174541	11	61565908	C	T	-0.171091	0.022762	6.75016e-14	-0.2135	0.0367	5.828e-09	-0.1829	0.0193	3.189e-21	+++
36794	LPC(24:0) [sn1]	LPC	rs174544	11	61567753	A	C	-0.167066	0.0237158	2.13542e-12	-0.1992	0.0384	2.14e-07	-0.1759	0.0202	2.807e-18	---
36795	LPC(24:0) [sn1]	LPC	rs174545	11	61569306	G	C	-0.181151	0.0229716	3.90518e-15	-0.2013	0.037	5.212e-08	-0.1868	0.0195	1.056e-21	+++
36796	LPC(24:0) [sn1]	LPC	rs174546	11	61569830	T	C	-0.181145	0.0229716	3.91208e-15	-0.2013	0.037	5.212e-08	-0.1868	0.0195	1.058e-21	---
36797	LPC(24:0) [sn1]	LPC	rs174547	11	61570783	C	T	-0.181121	0.0229724	3.9537e-15	-0.2013	0.037	5.212e-08	-0.1867	0.0195	1.07e-21	+++
36798	LPC(24:0) [sn1]	LPC	rs174548	11	61571348	G	C	-0.168766	0.0236471	1.10412e-12	-0.2153	0.0382	1.783e-08	-0.1816	0.0201	1.681e-19	+++
36799	LPC(24:0) [sn1]	LPC	rs174549	11	61571382	A	G	-0.167658	0.0237213	1.80709e-12	-0.2006	0.0384	1.763e-07	-0.1768	0.0202	1.993e-18	---
36800	LPC(24:0) [sn1]	LPC	rs174550	11	61571478	C	T	-0.181069	0.0229735	4.03588e-15	-0.2013	0.037	5.212e-08	-0.1867	0.0195	1.093e-21	+++
36801	LPC(24:0) [sn1]	LPC	rs174553	11	61575158	G	A	-0.180901	0.0229736	4.27633e-15	-0.2013	0.037	5.212e-08	-0.1866	0.0195	1.161e-21	+++
36802	LPC(24:0) [sn1]	LPC	rs174554	11	61579463	G	A	-0.179456	0.0229664	6.88619e-15	-0.202	0.037	4.866e-08	-0.1857	0.0195	1.797e-21	+++
36803	LPC(24:0) [sn1]	LPC	rs174555	11	61579760	C	T	-0.167818	0.0237244	1.73365e-12	-0.2006	0.0385	1.867e-07	-0.1768	0.0202	2.013e-18	+++
36804	LPC(24:0) [sn1]	LPC	rs174556	11	61580635	T	C	-0.165365	0.0237186	3.56449e-12	-0.2048	0.0385	1.037e-07	-0.1762	0.0202	2.627e-18	---
36805	LPC(24:0) [sn1]	LPC	rs174559	11	61581656	A	G	-0.14403	0.0242428	3.02611e-09	-0.1772	0.04	9.243e-06	-0.153	0.0207	1.59e-13	---
36806	LPC(24:0) [sn1]	LPC	rs174560	11	61581764	C	T	-0.168755	0.0236525	1.12052e-12	-0.2201	0.0383	9.141e-09	-0.1829	0.0201	9.944e-20	+++
36807	LPC(24:0) [sn1]	LPC	rs174561	11	61582708	C	T	-0.16761	0.0237295	1.86481e-12	-0.2081	0.0385	6.477e-08	-0.1788	0.0202	8.831e-19	+++
36808	LPC(24:0) [sn1]	LPC	rs174562	11	61585144	G	A	-0.180315	0.022977	5.27624e-15	-0.2049	0.0373	3.889e-08	-0.1871	0.0196	1.13e-21	+++
36809	LPC(24:0) [sn1]	LPC	rs174564	11	61588305	G	A	-0.179722	0.0229567	6.15427e-15	-0.2219	0.0369	1.831e-09	-0.1915	0.0195	8.966e-23	+++
36810	LPC(24:0) [sn1]	LPC	rs28456	11	61589481	G	A	-0.165594	0.0236677	3.00761e-12	-0.2222	0.0383	6.678e-09	-0.1812	0.0201	2.257e-19	+++
36811	LPC(24:0) [sn1]	LPC	rs174565	11	61591636	G	C	-0.1903	0.0319455	2.77879e-09	-0.1745	0.0538	0.001177	-0.1862	0.0275	1.214e-11	+++
36812	LPC(24:0) [sn1]	LPC	rs174566	11	61592362	G	A	-0.180659	0.0229044	3.86877e-15	-0.2236	0.0369	1.349e-09	-0.1926	0.0195	4.233e-23	+++
36813	LPC(24:0) [sn1]	LPC	rs174567	11	61593005	G	A	-0.180231	0.0229054	4.49762e-15	-0.2237	0.0369	1.301e-09	-0.1923	0.0195	4.811e-23	+++
36814	LPC(24:0) [sn1]	LPC	rs174568	11	61593816	T	C	-0.177297	0.0229628	1.42079e-14	-0.2093	0.037	1.528e-08	-0.1862	0.0195	1.371e-21	---
36815	LPC(24:0) [sn1]	LPC	rs99780	11	61596633	T	C	-0.179331	0.0228937	5.92829e-15	-0.2279	0.0369	6.414e-10	-0.1928	0.0195	3.599e-23	---
36816	LPC(24:0) [sn1]	LPC	rs174570	11	61597212	T	C	-0.189562	0.0318951	3.01991e-09	-0.1685	0.0536	0.001662	-0.184	0.0274	1.874e-11	---
36817	LPC(24:0) [sn1]	LPC	rs1535	11	61597972	G	A	-0.178195	0.0229514	1.01758e-14	-0.2082	0.0369	1.637e-08	-0.1866	0.0195	1.015e-21	+++
36818	LPC(24:0) [sn1]	LPC	rs174572	11	61598288	T	C	-0.135505	0.0251559	7.51098e-08	-0.187	0.0401	3.11e-06	-0.15	0.0213	1.905e-12	---
36819	LPC(24:0) [sn1]	LPC	rs174573	11	61600327	A	G	-0.137334	0.0251572	5.01459e-08	-0.1873	0.0401	3.052e-06	-0.1514	0.0213	1.209e-12	---
36820	LPC(24:0) [sn1]	LPC	rs174574	11	61600342	C	A	0.181305	0.0229379	3.36699e-15	0.223	0.0368	1.376e-09	0.193	0.0195	3.678e-23	---
36821	LPC(24:0) [sn1]	LPC	rs174575	11	61602003	G	C	-0.134981	0.0250585	7.51713e-08	-0.2032	0.0401	3.945e-07	-0.1542	0.0212	3.976e-13	+++
36822	LPC(24:0) [sn1]	LPC	rs2727270	11	61603237	T	C	-0.19581	0.0334871	5.3311e-09	-0.1952	0.0552	0.0004026	-0.1956	0.0286	8.225e-12	---
36823	LPC(24:0) [sn1]	LPC	rs2727271	11	61603358	T	A	-0.195687	0.0334846	5.43537e-09	-0.1917	0.0551	0.0005069	-0.1946	0.0286	1.046e-11	+++
36824	LPC(24:0) [sn1]	LPC	rs174576	11	61603510	A	C	-0.177872	0.0229413	1.10683e-14	-0.2204	0.0368	2.138e-09	-0.1898	0.0195	1.906e-22	---
36825	LPC(24:0) [sn1]	LPC	rs2524299	11	61604782	T	A	-0.194708	0.0331591	4.61669e-09	-0.212	0.0542	9.097e-05	-0.1994	0.0283	1.772e-12	+++
36826	LPC(24:0) [sn1]	LPC	rs174577	11	61604814	A	C	-0.178702	0.0229111	7.6786e-15	-0.2232	0.0368	1.274e-09	-0.1911	0.0194	8.34e-23	---
36827	LPC(24:0) [sn1]	LPC	rs2072113	11	61604967	T	C	-0.199286	0.033447	2.7359e-09	-0.2053	0.0548	0.0001793	-0.2009	0.0285	1.955e-12	---
36828	LPC(24:0) [sn1]	LPC	rs2072114	11	61605215	G	A	-0.202279	0.0325626	5.72528e-10	-0.1869	0.0538	0.0005129	-0.1981	0.0279	1.134e-12	+++
36829	LPC(24:0) [sn1]	LPC	rs174578	11	61605499	A	T	-0.177348	0.0228987	1.17735e-14	-0.2232	0.0368	1.274e-09	-0.1902	0.0194	1.327e-22	---
36830	LPC(24:0) [sn1]	LPC	rs174580	11	61606642	G	A	-0.176553	0.0229294	1.67003e-14	-0.2226	0.0368	1.505e-09	-0.1894	0.0195	2.225e-22	+++
36831	LPC(24:0) [sn1]	LPC	rs174581	11	61606683	A	G	-0.176163	0.0229392	1.95286e-14	-0.2226	0.0368	1.505e-09	-0.1891	0.0195	2.63e-22	---
36832	LPC(24:0) [sn1]	LPC	rs174583	11	61609750	T	C	-0.176943	0.0230343	1.91711e-14	-0.216	0.0367	4.101e-09	-0.188	0.0195	5.863e-22	---
36833	LPC(24:0) [sn1]	LPC	rs174584	11	61610750	A	G	-0.178301	0.0230201	1.1669e-14	-0.219	0.0369	2.86e-09	-0.1897	0.0195	2.586e-22	---
36834	LPC(24:0) [sn1]	LPC	rs174591	11	61617676	A	T	-0.147409	0.0256447	9.53888e-09	-0.18	0.0419	1.756e-05	-0.1563	0.0219	9.064e-13	---
36835	LPC(24:0) [sn1]	LPC	rs174592	11	61618608	G	A	-0.160998	0.0229732	2.76359e-12	-0.182	0.0481	0.0001547	-0.1649	0.0207	1.801e-15	+?+
36836	LPC(24:0) [sn1]	LPC	rs174593	11	61618831	C	T	-0.125525	0.025222	6.67298e-07	-0.1234	0.0544	0.02346	-0.1251	0.0229	4.546e-08	+?+
36837	LPC(24:0) [sn1]	LPC	rs174594	11	61619829	A	C	0.160664	0.0230014	3.25067e-12	0.1897	0.0482	8.158e-05	0.1661	0.0208	1.235e-15	+?+
36838	LPC(24:0) [sn1]	LPC	rs174598	11	61621194	A	G	-0.130727	0.0235632	3.03731e-08	-0.1547	0.0504	0.002139	-0.135	0.0213	2.513e-10	-?-
36839	LPC(24:0) [sn1]	LPC	rs174599	11	61621556	C	G	-0.159571	0.0230303	4.84482e-12	-0.1882	0.048	8.798e-05	-0.1649	0.0208	1.967e-15	-?-
36840	LPC(24:0) [sn1]	LPC	rs174600	11	61622227	C	T	-0.13026	0.0235685	3.4232e-08	-0.1966	0.0505	9.82e-05	-0.1421	0.0214	2.818e-11	+?+
36841	LPC(24:0) [sn1]	LPC	rs174601	11	61623140	T	C	-0.16057	0.0230859	4.01811e-12	-0.2065	0.0479	1.625e-05	-0.1692	0.0208	4.046e-16	-?-
36842	LPC(24:0) [sn1]	LPC	rs97384	11	61624181	C	T	0.162828	0.0231902	2.50594e-12	0.1939	0.0477	4.791e-05	0.1688	0.0209	5.854e-16	-?-
36843	LPC(24:0) [sn1]	LPC	rs174604	11	61626270	G	C	-0.129434	0.0230441	2.04736e-08	-0.1427	0.0486	0.003351	-0.1319	0.0208	2.421e-10	+?+
36844	LPC(24:0) [sn1]	LPC	rs174606	11	61626973	T	G	-0.112993	0.0223192	4.26919e-07	-0.1145	0.0462	0.01317	-0.1133	0.0201	1.73e-08	-?-
36845	LPC(24:0) [sn1]	LPC	rs174609	11	61627811	C	T	-0.115216	0.0222565	2.33853e-07	-0.1053	0.0354	0.002937	-0.1124	0.0188	2.436e-09	+++
36846	LPC(24:0) [sn1]	LPC	rs174610	11	61627833	G	A	-0.115305	0.0222513	2.27443e-07	-0.1081	0.0355	0.002301	-0.1133	0.0188	1.86e-09	+++
36847	LPC(24:0) [sn1]	LPC	rs174612	11	61628266	G	C	-0.115406	0.0222528	2.22428e-07	-0.1074	0.0354	0.00242	-0.1131	0.0188	1.914e-09	+++
36848	LPC(24:0) [sn1]	LPC	rs174613	11	61628492	A	G	-0.115564	0.0222625	2.16751e-07	-0.105	0.0354	0.003018	-0.1126	0.0188	2.327e-09	---
36849	LPC(24:0) [sn1]	LPC	rs174614	11	61628915	C	T	-0.115552	0.022275	2.20786e-07	-0.1061	0.0355	0.00278	-0.1129	0.0189	2.18e-09	+++
36850	LPC(24:0) [sn1]	LPC	rs174615	11	61628964	A	T	-0.115539	0.022273	2.20914e-07	-0.1061	0.0355	0.002801	-0.1129	0.0189	2.197e-09	---
36851	LPC(24:0) [sn1]	LPC	rs174616	11	61629122	A	G	-0.115572	0.0222761	2.20044e-07	-0.109	0.0355	0.002141	-0.1137	0.0189	1.677e-09	---
36852	LPC(24:0) [sn1]	LPC	rs174617	11	61629166	G	A	-0.116215	0.0222719	1.87528e-07	-0.1098	0.0355	0.001993	-0.1144	0.0189	1.336e-09	+++
36853	LPC(24:0) [sn1]	LPC	rs174619	11	61629666	G	A	0.113427	0.0223352	3.93113e-07	0.1111	0.0356	0.001811	0.1128	0.0189	2.525e-09	---
36854	LPC(24:0) [sn1]	LPC	rs174623	11	61635294	A	G	0.112277	0.0222257	4.52198e-07	0.1039	0.0353	0.003214	0.1099	0.0188	5.074e-09	+++
36855	LPC(24:0) [sn1]	LPC	rs174626	11	61637057	A	G	0.108682	0.0221962	1.00374e-06	0.1032	0.0354	0.003585	0.1071	0.0188	1.229e-08	+++
36856	LPC(24:0) [sn1]	LPC	rs174448	11	61639573	A	G	0.112312	0.0228078	8.72031e-07	0.168	0.0373	6.493e-06	0.1275	0.0195	5.591e-11	+++
36857	LPC(24:0) [sn1]	LPC	rs174449	11	61640379	A	G	0.112842	0.0227375	7.16493e-07	0.1556	0.0369	2.482e-05	0.1246	0.0194	1.218e-10	+++
36858	LPC(24:0) [sn1]	LPC	rs174455	11	61656117	A	G	0.102758	0.0228666	7.13143e-06	0.1305	0.0371	0.0004335	0.1104	0.0195	1.412e-08	+++
36859	LPC(24:0) [sn1]	LPC	rs174458	11	61656995	T	C	0.113596	0.0237536	1.77937e-06	0.1266	0.0383	0.0009529	0.1172	0.0202	6.419e-09	+++
36860	LPC(24:0) [sn1]	LPC	rs174460	11	61657110	T	C	0.114294	0.0237578	1.54449e-06	0.1266	0.0383	0.0009529	0.1177	0.0202	5.551e-09	+++
36861	LPC(24:0) [sn1]	LPC	rs174465	11	61658800	T	C	0.108494	0.0237628	5.08515e-06	0.1189	0.0385	0.002035	0.1114	0.0202	3.682e-08	+++
36862	LPC(24:0) [sn1]	LPC	rs56316258	11	117341717	G	C	-0.147486	0.0323283	5.1676e-06	-0.1615	0.0538	0.0027	-0.1512	0.0277	4.882e-08	+++
36863	LPC(24:0) [sn1]	LPC	rs66991573	11	117342348	C	A	-0.147161	0.0322787	5.24283e-06	-0.1616	0.0538	0.002665	-0.151	0.0277	4.9e-08	+++
36864	LPC(24:0) [sn1]	LPC	rs7412	19	45412079	T	C	-0.231547	0.0402405	9.41278e-09	-0.059	0.0757	0.436	-0.1935	0.0355	5.136e-08	---
36865	LPC(24:0) [sn2]	LPC	rs35371154	5	29524893	A	G	0.195287	0.0448998	1.3877e-05	0.017	0.069	0.805	0.1422	0.0376	0.000157	++-
36866	LPC(24:0) [sn2]	LPC	rs174528	11	61543499	C	T	-0.160756	0.0229371	2.76884e-12	-0.1619	0.0366	9.801e-06	-0.1611	0.0194	1.165e-16	+++
36867	LPC(24:0) [sn2]	LPC	rs174529	11	61543961	C	T	-0.16171	0.0229316	2.03362e-12	-0.1619	0.0369	1.118e-05	-0.1618	0.0195	9.712e-17	+++
36868	LPC(24:0) [sn2]	LPC	rs174530	11	61546592	G	A	-0.156445	0.0228958	9.46727e-12	-0.1451	0.0367	7.814e-05	-0.1533	0.0194	3.067e-15	+++
36869	LPC(24:0) [sn2]	LPC	rs108499	11	61547237	T	C	-0.133919	0.023249	8.95071e-09	-0.1144	0.0379	0.002545	-0.1286	0.0198	8.694e-11	---
36870	LPC(24:0) [sn2]	LPC	rs174533	11	61549025	A	G	-0.163008	0.0229942	1.56943e-12	-0.1569	0.0371	2.376e-05	-0.1613	0.0195	1.556e-16	---
36871	LPC(24:0) [sn2]	LPC	rs174534	11	61549458	G	A	-0.14044	0.0229671	1.05578e-09	-0.1167	0.0376	0.001899	-0.134	0.0196	8.087e-12	+++
36872	LPC(24:0) [sn2]	LPC	rs174535	11	61551356	C	T	-0.164937	0.0229412	7.61711e-13	-0.1645	0.037	8.698e-06	-0.1648	0.0195	2.819e-17	+++
36873	LPC(24:0) [sn2]	LPC	rs174536	11	61551927	C	A	-0.164769	0.0229718	8.61363e-13	-0.1627	0.037	1.115e-05	-0.1642	0.0195	4.057e-17	+++
36874	LPC(24:0) [sn2]	LPC	rs174537	11	61552680	T	G	-0.163681	0.0229932	1.26852e-12	-0.1615	0.0371	1.319e-05	-0.1631	0.0195	7.062e-17	---
36875	LPC(24:0) [sn2]	LPC	rs102275	11	61557803	C	T	-0.164064	0.0228972	9.04142e-13	-0.1807	0.037	1.063e-06	-0.1687	0.0195	4.693e-18	+++
36876	LPC(24:0) [sn2]	LPC	rs102274	11	61557826	C	T	-0.16346	0.0229942	1.36093e-12	-0.1618	0.0371	1.301e-05	-0.163	0.0195	7.477e-17	+++
36877	LPC(24:0) [sn2]	LPC	rs174538	11	61560081	A	G	-0.142844	0.0233633	1.05494e-09	-0.1349	0.0382	0.0004168	-0.1407	0.0199	1.698e-12	---
36878	LPC(24:0) [sn2]	LPC	rs4246215	11	61564299	T	G	-0.156765	0.0227839	6.79542e-12	-0.1744	0.0368	2.218e-06	-0.1616	0.0194	7.365e-17	---
36879	LPC(24:0) [sn2]	LPC	rs174541	11	61565908	C	T	-0.15483	0.0227845	1.22379e-11	-0.1744	0.0368	2.159e-06	-0.1603	0.0194	1.321e-16	+++
36880	LPC(24:0) [sn2]	LPC	rs174544	11	61567753	A	C	-0.148425	0.023739	4.4147e-10	-0.1545	0.0385	6.109e-05	-0.1501	0.0202	1.121e-13	---
36881	LPC(24:0) [sn2]	LPC	rs174545	11	61569306	G	C	-0.163553	0.0229982	1.33363e-12	-0.1642	0.0371	9.486e-06	-0.1637	0.0195	5.397e-17	+++
36882	LPC(24:0) [sn2]	LPC	rs174546	11	61569830	T	C	-0.163551	0.0229982	1.33445e-12	-0.1642	0.0371	9.486e-06	-0.1637	0.0195	5.4e-17	---
36883	LPC(24:0) [sn2]	LPC	rs174547	11	61570783	C	T	-0.163525	0.022999	1.34738e-12	-0.1642	0.0371	9.486e-06	-0.1637	0.0195	5.453e-17	+++
36884	LPC(24:0) [sn2]	LPC	rs174548	11	61571348	G	C	-0.150209	0.0236711	2.4295e-10	-0.1704	0.0384	8.868e-06	-0.1558	0.0201	1.046e-14	+++
36885	LPC(24:0) [sn2]	LPC	rs174549	11	61571382	A	G	-0.148983	0.0237446	3.83428e-10	-0.1559	0.0385	5.241e-05	-0.1509	0.0202	8.426e-14	---
36886	LPC(24:0) [sn2]	LPC	rs174550	11	61571478	C	T	-0.163466	0.0230001	1.37585e-12	-0.1642	0.0371	9.486e-06	-0.1637	0.0195	5.569e-17	+++
36887	LPC(24:0) [sn2]	LPC	rs174553	11	61575158	G	A	-0.163234	0.0230003	1.47921e-12	-0.1642	0.0371	9.486e-06	-0.1635	0.0195	5.992e-17	+++
36888	LPC(24:0) [sn2]	LPC	rs174554	11	61579463	G	A	-0.161661	0.0229932	2.37208e-12	-0.1646	0.0371	9.289e-06	-0.1625	0.0195	9.452e-17	+++
36889	LPC(24:0) [sn2]	LPC	rs174555	11	61579760	C	T	-0.149103	0.0237478	3.73223e-10	-0.155	0.0386	5.965e-05	-0.1507	0.0202	9.263e-14	+++
36890	LPC(24:0) [sn2]	LPC	rs174556	11	61580635	T	C	-0.146204	0.0237422	8.00206e-10	-0.1593	0.0386	3.712e-05	-0.1498	0.0202	1.301e-13	---
36891	LPC(24:0) [sn2]	LPC	rs174559	11	61581656	A	G	-0.127954	0.0242578	1.38764e-07	-0.1318	0.0401	0.001001	-0.129	0.0208	5.093e-10	---
36892	LPC(24:0) [sn2]	LPC	rs174560	11	61581764	C	T	-0.150131	0.0236766	2.50475e-10	-0.1743	0.0384	5.795e-06	-0.1568	0.0202	7.45e-15	+++
36893	LPC(24:0) [sn2]	LPC	rs174561	11	61582708	C	T	-0.148885	0.0237529	3.99056e-10	-0.1612	0.0387	3.044e-05	-0.1523	0.0202	5.328e-14	+++
36894	LPC(24:0) [sn2]	LPC	rs174562	11	61585144	G	A	-0.162689	0.0230035	1.76384e-12	-0.1657	0.0374	9.418e-06	-0.1635	0.0196	7.119e-17	+++
36895	LPC(24:0) [sn2]	LPC	rs174564	11	61588305	G	A	-0.162428	0.0229835	1.83573e-12	-0.1833	0.0371	7.576e-07	-0.1682	0.0195	7.136e-18	+++
36896	LPC(24:0) [sn2]	LPC	rs28456	11	61589481	G	A	-0.146934	0.0236923	6.08596e-10	-0.176	0.0385	4.822e-06	-0.1549	0.0202	1.613e-14	+++
36897	LPC(24:0) [sn2]	LPC	rs174565	11	61591636	G	C	-0.183167	0.0319486	1.05753e-08	-0.155	0.0538	0.00397	-0.1758	0.0275	1.55e-10	+++
36898	LPC(24:0) [sn2]	LPC	rs174566	11	61592362	G	A	-0.163078	0.0229324	1.33685e-12	-0.1834	0.0371	7.411e-07	-0.1687	0.0195	5.06e-18	+++
36899	LPC(24:0) [sn2]	LPC	rs174567	11	61593005	G	A	-0.162515	0.0229336	1.59824e-12	-0.1834	0.037	7.334e-07	-0.1683	0.0195	6.028e-18	+++
36900	LPC(24:0) [sn2]	LPC	rs174568	11	61593816	T	C	-0.159523	0.0229897	4.53609e-12	-0.1697	0.0371	4.829e-06	-0.1624	0.0195	9.86e-17	---
36901	LPC(24:0) [sn2]	LPC	rs99780	11	61596633	T	C	-0.161263	0.0229218	2.29726e-12	-0.1877	0.037	3.952e-07	-0.1686	0.0195	5.094e-18	---
36902	LPC(24:0) [sn2]	LPC	rs174570	11	61597212	T	C	-0.182593	0.0318979	1.11403e-08	-0.1489	0.0536	0.00548	-0.1738	0.0274	2.305e-10	---
36903	LPC(24:0) [sn2]	LPC	rs1535	11	61597972	G	A	-0.162481	0.0229755	1.76994e-12	-0.169	0.037	4.859e-06	-0.1643	0.0195	3.794e-17	+++
36904	LPC(24:0) [sn2]	LPC	rs174572	11	61598288	T	C	-0.121256	0.0251674	1.4935e-06	-0.1534	0.0402	0.0001341	-0.1303	0.0213	9.941e-10	---
36905	LPC(24:0) [sn2]	LPC	rs174573	11	61600327	A	G	-0.122653	0.025169	1.13151e-06	-0.1538	0.0402	0.0001304	-0.1314	0.0213	7.253e-10	---
36906	LPC(24:0) [sn2]	LPC	rs174574	11	61600342	C	A	0.165146	0.0229623	7.44247e-13	0.1834	0.0369	6.835e-07	0.1702	0.0195	2.551e-18	---
36907	LPC(24:0) [sn2]	LPC	rs174575	11	61602003	G	C	-0.120233	0.0250709	1.66958e-06	-0.1696	0.0401	2.393e-05	-0.1341	0.0213	2.873e-10	+++
36908	LPC(24:0) [sn2]	LPC	rs2727270	11	61603237	T	C	-0.180748	0.0335019	7.17209e-08	-0.1533	0.0553	0.005519	-0.1734	0.0286	1.429e-09	---
36909	LPC(24:0) [sn2]	LPC	rs2727271	11	61603358	T	A	-0.180609	0.0334994	7.32299e-08	-0.1498	0.0552	0.006685	-0.1723	0.0286	1.786e-09	+++
36910	LPC(24:0) [sn2]	LPC	rs174576	11	61603510	A	C	-0.162239	0.0229648	1.86712e-12	-0.1819	0.0369	8.373e-07	-0.1677	0.0195	7.915e-18	---
36911	LPC(24:0) [sn2]	LPC	rs2524299	11	61604782	T	A	-0.178694	0.0331753	7.55028e-08	-0.1737	0.0543	0.001371	-0.1773	0.0283	3.728e-10	+++
36912	LPC(24:0) [sn2]	LPC	rs174577	11	61604814	A	C	-0.162566	0.0229354	1.57677e-12	-0.1835	0.0369	6.614e-07	-0.1684	0.0195	5.393e-18	---
36913	LPC(24:0) [sn2]	LPC	rs2072113	11	61604967	T	C	-0.183355	0.033463	4.48864e-08	-0.166	0.0549	0.002494	-0.1786	0.0286	4.037e-10	---
36914	LPC(24:0) [sn2]	LPC	rs2072114	11	61605215	G	A	-0.181511	0.0325854	2.70126e-08	-0.1508	0.0539	0.005132	-0.1733	0.0279	5.142e-10	+++
36915	LPC(24:0) [sn2]	LPC	rs174578	11	61605499	A	T	-0.162123	0.0229214	1.75367e-12	-0.1835	0.0369	6.614e-07	-0.1681	0.0195	6.036e-18	---
36916	LPC(24:0) [sn2]	LPC	rs174580	11	61606642	G	A	-0.161577	0.0229518	2.22e-12	-0.1831	0.037	7.23e-07	-0.1676	0.0195	8.358e-18	+++
36917	LPC(24:0) [sn2]	LPC	rs174581	11	61606683	A	G	-0.161354	0.0229615	2.42854e-12	-0.1831	0.037	7.23e-07	-0.1674	0.0195	9.174e-18	---
36918	LPC(24:0) [sn2]	LPC	rs174583	11	61609750	T	C	-0.161946	0.0230568	2.48324e-12	-0.1753	0.0369	1.963e-06	-0.1657	0.0195	2.299e-17	---
36919	LPC(24:0) [sn2]	LPC	rs174584	11	61610750	A	G	-0.16328	0.0230427	1.59125e-12	-0.1756	0.037	2.09e-06	-0.1667	0.0196	1.555e-17	---
36920	LPC(24:0) [sn2]	LPC	rs174591	11	61617676	A	T	-0.132352	0.0256582	2.58239e-07	-0.146	0.0419	0.0004963	-0.1361	0.0219	5.043e-10	---
36921	LPC(24:0) [sn2]	LPC	rs174592	11	61618608	G	A	-0.146188	0.0229928	2.23749e-10	-0.124	0.0483	0.01023	-0.1421	0.0208	7.674e-12	+?+
36922	LPC(24:0) [sn2]	LPC	rs174594	11	61619829	A	C	0.146432	0.0230198	2.19202e-10	0.1296	0.0484	0.0074	0.1433	0.0208	5.394e-12	+?+
36923	LPC(24:0) [sn2]	LPC	rs174599	11	61621556	C	G	-0.143182	0.0230522	5.72404e-10	-0.1281	0.0482	0.007872	-0.1404	0.0208	1.479e-11	-?-
36924	LPC(24:0) [sn2]	LPC	rs174600	11	61622227	C	T	-0.119393	0.0235773	4.2503e-07	-0.1341	0.0507	0.008196	-0.122	0.0214	1.153e-08	+?+
36925	LPC(24:0) [sn2]	LPC	rs174601	11	61623140	T	C	-0.144517	0.0231068	4.35714e-10	-0.1423	0.0482	0.00314	-0.1441	0.0208	4.627e-12	-?-
36926	LPC(24:0) [sn2]	LPC	rs97384	11	61624181	C	T	0.145762	0.0232117	3.69331e-10	0.1316	0.0479	0.006056	0.1431	0.0209	7.483e-12	-?-
36927	LPC(24:0) [sn2]	LPC	rs174448	11	61639573	A	G	0.0990927	0.0228179	1.43121e-05	0.1305	0.0374	0.0004782	0.1076	0.0195	3.266e-08	+++
36928	LPC(24:0) [sn2]	LPC	rs7412	19	45412079	T	C	-0.242489	0.0402144	1.79295e-09	-0.0411	0.0757	0.5876	-0.1982	0.0355	2.411e-08	---
36929	LPC(26:0) [sn1]	LPC	rs198465	11	61521318	A	G	0.0835806	0.0219344	0.000139916	0.1531	0.0361	2.176e-05	0.1024	0.0187	4.7e-08	+++
36930	LPC(26:0) [sn1]	LPC	rs520987	11	61521446	A	C	0.0843904	0.0219329	0.000120349	0.1508	0.0361	2.923e-05	0.1023	0.0187	4.792e-08	+++
36931	LPC(26:0) [sn1]	LPC	rs198464	11	61521621	A	G	0.0837423	0.0219267	0.000135085	0.153	0.036	2.137e-05	0.1025	0.0187	4.428e-08	+++
36932	LPC(26:0) [sn1]	LPC	rs198461	11	61524366	C	A	0.0823289	0.0218974	0.0001715	0.1604	0.0361	8.713e-06	0.1034	0.0187	3.363e-08	---
36933	LPC(26:0) [sn1]	LPC	rs174528	11	61543499	C	T	-0.193173	0.022862	3.95434e-17	-0.2195	0.0364	1.63e-09	-0.2006	0.0194	3.654e-25	+++
36934	LPC(26:0) [sn1]	LPC	rs174529	11	61543961	C	T	-0.192213	0.0228596	5.59039e-17	-0.2173	0.0366	3.034e-09	-0.1992	0.0194	9.366e-25	+++
36935	LPC(26:0) [sn1]	LPC	rs174530	11	61546592	G	A	-0.189981	0.0228178	1.12573e-16	-0.2061	0.0365	1.643e-08	-0.1945	0.0193	8.927e-24	+++
36936	LPC(26:0) [sn1]	LPC	rs108499	11	61547237	T	C	-0.164075	0.0231851	1.72116e-12	-0.1788	0.0377	2.057e-06	-0.1681	0.0197	1.662e-17	---
36937	LPC(26:0) [sn1]	LPC	rs509360	11	61548559	G	A	-0.107451	0.0235499	5.21949e-06	-0.14	0.038	0.0002282	-0.1165	0.02	5.894e-09	+++
36938	LPC(26:0) [sn1]	LPC	rs174533	11	61549025	A	G	-0.199614	0.02291	4.19474e-18	-0.2181	0.0369	3.559e-09	-0.2047	0.0195	7.289e-26	---
36939	LPC(26:0) [sn1]	LPC	rs174534	11	61549458	G	A	-0.169213	0.022902	1.81025e-13	-0.1744	0.0374	3.197e-06	-0.1706	0.0195	2.471e-18	+++
36940	LPC(26:0) [sn1]	LPC	rs174535	11	61551356	C	T	-0.201273	0.0228567	1.86726e-18	-0.2202	0.0368	2.246e-09	-0.2065	0.0194	2.052e-26	+++
36941	LPC(26:0) [sn1]	LPC	rs174536	11	61551927	C	A	-0.200622	0.0228883	2.66536e-18	-0.2239	0.0368	1.153e-09	-0.2071	0.0194	1.604e-26	+++
36942	LPC(26:0) [sn1]	LPC	rs174537	11	61552680	T	G	-0.200515	0.0229068	2.94821e-18	-0.2234	0.0369	1.357e-09	-0.2069	0.0195	2.077e-26	---
36943	LPC(26:0) [sn1]	LPC	rs102275	11	61557803	C	T	-0.201702	0.0228084	1.33632e-18	-0.2377	0.0368	1.098e-10	-0.2117	0.0194	9.689e-28	+++
36944	LPC(26:0) [sn1]	LPC	rs102274	11	61557826	C	T	-0.201018	0.0229063	2.43152e-18	-0.2226	0.0369	1.685e-09	-0.207	0.0195	2.077e-26	+++
36945	LPC(26:0) [sn1]	LPC	rs174538	11	61560081	A	G	-0.176941	0.0232909	3.7116e-14	-0.1967	0.0381	2.372e-07	-0.1823	0.0199	4.424e-20	---
36946	LPC(26:0) [sn1]	LPC	rs4246215	11	61564299	T	G	-0.189073	0.022714	1.12555e-16	-0.2366	0.0366	9.545e-11	-0.2023	0.0193	9.89e-26	---
36947	LPC(26:0) [sn1]	LPC	rs174541	11	61565908	C	T	-0.187566	0.0227146	1.9536e-16	-0.2345	0.0365	1.369e-10	-0.2006	0.0193	2.424e-25	+++
36948	LPC(26:0) [sn1]	LPC	rs174544	11	61567753	A	C	-0.18972	0.0236567	1.34499e-15	-0.2208	0.0383	8.281e-09	-0.1983	0.0201	6.772e-23	---
36949	LPC(26:0) [sn1]	LPC	rs174545	11	61569306	G	C	-0.201516	0.0229094	2.03157e-18	-0.2252	0.0369	1.017e-09	-0.2081	0.0195	1.084e-26	+++
36950	LPC(26:0) [sn1]	LPC	rs174546	11	61569830	T	C	-0.201513	0.0229094	2.03309e-18	-0.2252	0.0369	1.017e-09	-0.2081	0.0195	1.084e-26	---
36951	LPC(26:0) [sn1]	LPC	rs174547	11	61570783	C	T	-0.201519	0.0229102	2.03382e-18	-0.2252	0.0369	1.017e-09	-0.2081	0.0195	1.085e-26	+++
36952	LPC(26:0) [sn1]	LPC	rs174548	11	61571348	G	C	-0.191593	0.023587	5.84241e-16	-0.2339	0.0381	8.756e-10	-0.2033	0.0201	3.946e-24	+++
36953	LPC(26:0) [sn1]	LPC	rs174549	11	61571382	A	G	-0.190536	0.0236617	1.03187e-15	-0.2224	0.0383	6.606e-09	-0.1993	0.0201	4.203e-23	---
36954	LPC(26:0) [sn1]	LPC	rs174550	11	61571478	C	T	-0.201434	0.0229113	2.10873e-18	-0.2252	0.0369	1.017e-09	-0.2081	0.0195	1.127e-26	+++
36955	LPC(26:0) [sn1]	LPC	rs4564341	11	61573540	T	C	-0.223208	0.0401837	2.99056e-08	-0.1596	0.0666	0.01659	-0.2062	0.0344	2.051e-09	---
36956	LPC(26:0) [sn1]	LPC	rs174551	11	61573684	T	C	-	-	-	0.2252	0.0369	1.017e-09	0.2252	0.0369	1.017e-09	?++
36957	LPC(26:0) [sn1]	LPC	rs174553	11	61575158	G	A	-0.201323	0.0229114	2.19928e-18	-0.2252	0.0369	1.017e-09	-0.208	0.0195	1.178e-26	+++
36958	LPC(26:0) [sn1]	LPC	rs174554	11	61579463	G	A	-0.199989	0.0229044	3.57577e-18	-0.2253	0.037	1.089e-09	-0.207	0.0195	2.096e-26	+++
36959	LPC(26:0) [sn1]	LPC	rs174555	11	61579760	C	T	-0.190461	0.0236652	1.06744e-15	-0.2244	0.0384	5.132e-09	-0.1998	0.0201	3.514e-23	+++
36960	LPC(26:0) [sn1]	LPC	rs174556	11	61580635	T	C	-0.18783	0.0236602	2.56689e-15	-0.2265	0.0384	3.701e-09	-0.1985	0.0201	6.723e-23	---
36961	LPC(26:0) [sn1]	LPC	rs174557	11	61581368	A	G	-	-	-	0.227	0.0385	3.556e-09	0.227	0.0385	3.556e-09	?++
36962	LPC(26:0) [sn1]	LPC	rs174559	11	61581656	A	G	-0.166042	0.0241902	7.57871e-12	-0.1966	0.0399	8.585e-07	-0.1742	0.0207	3.74e-17	---
36963	LPC(26:0) [sn1]	LPC	rs174560	11	61581764	C	T	-0.191438	0.0235926	6.25143e-16	-0.2377	0.0383	5.24e-10	-0.2042	0.0201	2.78e-24	+++
36964	LPC(26:0) [sn1]	LPC	rs174561	11	61582708	C	T	-0.190532	0.0236698	1.05494e-15	-0.2307	0.0384	1.912e-09	-0.2016	0.0202	1.476e-23	+++
36965	LPC(26:0) [sn1]	LPC	rs174562	11	61585144	G	A	-0.201201	0.0229141	2.32285e-18	-0.2258	0.0372	1.265e-09	-0.208	0.0195	1.555e-26	+++
36966	LPC(26:0) [sn1]	LPC	rs174564	11	61588305	G	A	-0.202668	0.0228895	1.22533e-18	-0.2401	0.0369	7.272e-11	-0.2131	0.0194	6.025e-28	+++
36967	LPC(26:0) [sn1]	LPC	rs28456	11	61589481	G	A	-0.190275	0.0236049	9.68539e-16	-0.2373	0.0383	5.585e-10	-0.2032	0.0201	4.665e-24	+++
36968	LPC(26:0) [sn1]	LPC	rs174565	11	61591636	G	C	-0.216035	0.0318694	1.43924e-11	-0.2233	0.0537	3.232e-05	-0.2179	0.0274	1.854e-15	+++
36969	LPC(26:0) [sn1]	LPC	rs174566	11	61592362	G	A	-0.201078	0.0228422	1.91811e-18	-0.2443	0.0368	3.268e-11	-0.2131	0.0194	4.897e-28	+++
36970	LPC(26:0) [sn1]	LPC	rs174567	11	61593005	G	A	-0.200995	0.0228426	1.98418e-18	-0.2439	0.0368	3.374e-11	-0.2129	0.0194	5.203e-28	+++
36971	LPC(26:0) [sn1]	LPC	rs174568	11	61593816	T	C	-0.198131	0.0229006	7.13737e-18	-0.2341	0.0369	2.213e-10	-0.2081	0.0195	1.046e-26	---
36972	LPC(26:0) [sn1]	LPC	rs99780	11	61596633	T	C	-0.199252	0.022832	3.73359e-18	-0.2497	0.0368	1.217e-11	-0.2132	0.0194	4.336e-28	---
36973	LPC(26:0) [sn1]	LPC	rs174570	11	61597212	T	C	-0.215549	0.0318188	1.48391e-11	-0.2228	0.0534	3.048e-05	-0.2175	0.0273	1.807e-15	---
36974	LPC(26:0) [sn1]	LPC	rs1535	11	61597972	G	A	-0.199062	0.0228889	4.84683e-18	-0.2364	0.0368	1.272e-10	-0.2095	0.0194	4.203e-27	+++
36975	LPC(26:0) [sn1]	LPC	rs174572	11	61598288	T	C	-0.144094	0.0251262	1.03374e-08	-0.217	0.0399	5.52e-08	-0.1648	0.0213	9.363e-15	---
36976	LPC(26:0) [sn1]	LPC	rs174573	11	61600327	A	G	-0.146003	0.0251264	6.60255e-09	-0.2172	0.04	5.547e-08	-0.1662	0.0213	5.684e-15	---
36977	LPC(26:0) [sn1]	LPC	rs174574	11	61600342	C	A	0.202709	0.0228733	1.12971e-18	0.247	0.0367	1.72e-11	0.2151	0.0194	1.576e-28	---
36978	LPC(26:0) [sn1]	LPC	rs2524296	11	61601378	T	C	-0.228219	0.039229	6.48975e-09	-0.1582	0.0649	0.01472	-0.2095	0.0336	4.367e-10	---
36979	LPC(26:0) [sn1]	LPC	rs2845574	11	61601872	T	C	-0.227593	0.039255	7.29456e-09	-0.1594	0.0647	0.01384	-0.2093	0.0336	4.55e-10	---
36980	LPC(26:0) [sn1]	LPC	rs2845573	11	61601908	G	A	-0.228104	0.0392174	6.53688e-09	-0.1594	0.0647	0.01384	-0.2097	0.0335	4.1e-10	+++
36981	LPC(26:0) [sn1]	LPC	rs174575	11	61602003	G	C	-0.143316	0.0250287	1.0896e-08	-0.2277	0.0399	1.149e-08	-0.1672	0.0212	3.188e-15	+++
36982	LPC(26:0) [sn1]	LPC	rs2727270	11	61603237	T	C	-0.228169	0.0334017	9.67805e-12	-0.2088	0.0551	0.0001488	-0.223	0.0286	5.823e-15	---
36983	LPC(26:0) [sn1]	LPC	rs2727271	11	61603358	T	A	-0.228106	0.0333992	9.77054e-12	-0.2072	0.055	0.0001648	-0.2225	0.0285	6.533e-15	+++
36984	LPC(26:0) [sn1]	LPC	rs174576	11	61603510	A	C	-0.19981	0.0228754	3.50564e-18	-0.2448	0.0367	2.587e-11	-0.2124	0.0194	7.431e-28	---
36985	LPC(26:0) [sn1]	LPC	rs2524299	11	61604782	T	A	-0.23017	0.0330679	3.94715e-12	-0.2184	0.0542	5.538e-05	-0.227	0.0282	8.861e-16	+++
36986	LPC(26:0) [sn1]	LPC	rs174577	11	61604814	A	C	-0.19924	0.0228472	3.94898e-18	-0.247	0.0367	1.656e-11	-0.2126	0.0194	5.813e-28	---
36987	LPC(26:0) [sn1]	LPC	rs2072113	11	61604967	T	C	-0.230199	0.033363	6.02111e-12	-0.2133	0.0548	9.889e-05	-0.2256	0.0285	2.412e-15	---
36988	LPC(26:0) [sn1]	LPC	rs2072114	11	61605215	G	A	-0.229488	0.0324844	1.90427e-12	-0.2047	0.0537	0.0001393	-0.2229	0.0278	1.088e-15	+++
36989	LPC(26:0) [sn1]	LPC	rs174578	11	61605499	A	T	-0.198002	0.0228344	6.05766e-18	-0.247	0.0367	1.656e-11	-0.2117	0.0194	9.258e-28	---
36990	LPC(26:0) [sn1]	LPC	rs174579	11	61605613	T	C	-0.109507	0.0264608	3.54736e-05	-0.1894	0.0433	1.235e-05	-0.1312	0.0226	6.231e-09	---
36991	LPC(26:0) [sn1]	LPC	rs174580	11	61606642	G	A	-0.197337	0.0228648	8.61374e-18	-0.242	0.0368	4.622e-11	-0.2098	0.0194	3.249e-27	+++
36992	LPC(26:0) [sn1]	LPC	rs174581	11	61606683	A	G	-0.197239	0.0228743	9.21357e-18	-0.242	0.0368	4.622e-11	-0.2097	0.0194	3.487e-27	---
36993	LPC(26:0) [sn1]	LPC	rs174582	11	61607168	G	A	-0.11286	0.0265376	2.14508e-05	-0.1878	0.0433	1.445e-05	-0.1333	0.0226	3.811e-09	+++
36994	LPC(26:0) [sn1]	LPC	rs2727265	11	61609004	A	C	-0.213393	0.0395576	7.31922e-08	-0.1338	0.0649	0.03916	-0.1918	0.0338	1.35e-08	---
36995	LPC(26:0) [sn1]	LPC	rs174583	11	61609750	T	C	-0.20152	0.0229615	2.43323e-18	-0.2371	0.0367	1.028e-10	-0.2115	0.0195	1.636e-27	---
36996	LPC(26:0) [sn1]	LPC	rs174584	11	61610750	A	G	-0.200683	0.0229513	3.21526e-18	-0.2402	0.0368	6.995e-11	-0.2117	0.0195	1.612e-27	---
36997	LPC(26:0) [sn1]	LPC	rs2526680	11	61611216	T	C	-0.214884	0.0395476	5.8875e-08	-0.1492	0.0645	0.02068	-0.1969	0.0337	5.17e-09	---
36998	LPC(26:0) [sn1]	LPC	rs174585	11	61611694	A	G	-0.115209	0.0266996	1.62261e-05	-0.1801	0.0439	4.042e-05	-0.1327	0.0228	5.876e-09	---
36999	LPC(26:0) [sn1]	LPC	rs174587	11	61612830	T	C	-0.122877	0.0271837	6.30151e-06	-0.176	0.0449	9.04e-05	-0.1371	0.0233	3.771e-09	---
37000	LPC(26:0) [sn1]	LPC	rs93923	11	61613745	T	C	-0.121486	0.0271772	7.96701e-06	-0.1686	0.0452	0.0001893	-0.134	0.0233	8.676e-09	---
37001	LPC(26:0) [sn1]	LPC	rs2845572	11	61614595	A	G	-0.189833	0.0381411	6.77915e-07	-0.148	0.0621	0.01717	-0.1784	0.0325	4.058e-08	---
37002	LPC(26:0) [sn1]	LPC	rs174589	11	61615803	G	C	-0.125058	0.0272762	4.63968e-06	-0.156	0.0454	0.0005915	-0.1333	0.0234	1.203e-08	+++
37003	LPC(26:0) [sn1]	LPC	rs2851682	11	61616012	G	A	-0.194401	0.037864	3.00103e-07	-0.1466	0.0616	0.01727	-0.1813	0.0323	1.904e-08	+++
37004	LPC(26:0) [sn1]	LPC	rs174590	11	61616977	C	G	-0.122973	0.0272312	6.43461e-06	-0.1663	0.0455	0.0002596	-0.1344	0.0234	8.905e-09	---
37005	LPC(26:0) [sn1]	LPC	rs174591	11	61617676	A	T	-0.157224	0.0256101	8.94109e-10	-0.1943	0.0419	3.605e-06	-0.1673	0.0219	1.948e-14	---
37006	LPC(26:0) [sn1]	LPC	rs2727263	11	61618012	T	C	-0.217189	0.0404706	8.54847e-08	-0.1262	0.0683	0.06439	-0.1935	0.0348	2.707e-08	---
37007	LPC(26:0) [sn1]	LPC	rs174592	11	61618608	G	A	-0.18917	0.0228974	1.90362e-16	-0.2037	0.048	2.202e-05	-0.1919	0.0207	1.637e-20	+?+
37008	LPC(26:0) [sn1]	LPC	rs174593	11	61618831	C	T	-0.141875	0.0251817	1.85607e-08	-0.1552	0.0544	0.004307	-0.1442	0.0228	2.752e-10	+?+
37009	LPC(26:0) [sn1]	LPC	rs174594	11	61619829	A	C	0.192234	0.0229202	6.66812e-17	0.2113	0.0481	1.099e-05	0.1958	0.0207	2.996e-21	+?+
37010	LPC(26:0) [sn1]	LPC	rs174598	11	61621194	A	G	-0.16673	0.0234816	1.44519e-12	-0.1785	0.0503	0.0003867	-0.1688	0.0213	2.102e-15	-?-
37011	LPC(26:0) [sn1]	LPC	rs174599	11	61621556	C	G	-0.193582	0.0229448	4.42325e-17	-0.2079	0.0479	1.415e-05	-0.1963	0.0207	2.434e-21	-?-
37012	LPC(26:0) [sn1]	LPC	rs174600	11	61622227	C	T	-0.167479	0.0234868	1.16084e-12	-0.2139	0.0504	2.182e-05	-0.1758	0.0213	1.498e-16	+?+
37013	LPC(26:0) [sn1]	LPC	rs174601	11	61623140	T	C	-0.194999	0.0229992	3.09907e-17	-0.2193	0.0478	4.573e-06	-0.1996	0.0207	6.134e-22	-?-
37014	LPC(26:0) [sn1]	LPC	rs2526678	11	61623793	A	G	-0.225789	0.0395757	1.24803e-08	-0.145	0.0681	0.0331	-0.2054	0.0342	1.935e-09	---
37015	LPC(26:0) [sn1]	LPC	rs97384	11	61624181	C	T	0.198855	0.0231048	1.02101e-17	0.2094	0.0476	1.097e-05	0.2009	0.0208	4.34e-22	-?-
37016	LPC(26:0) [sn1]	LPC	rs174603	11	61626206	A	G	-0.112298	0.0238343	2.51528e-06	-0.1411	0.0502	0.004946	-0.1176	0.0215	4.717e-08	-?-
37017	LPC(26:0) [sn1]	LPC	rs174604	11	61626270	G	C	-0.15022	0.022987	7.10406e-11	-0.1492	0.0486	0.002145	-0.15	0.0208	5.203e-13	+?+
37018	LPC(26:0) [sn1]	LPC	rs174606	11	61626973	T	G	-0.127172	0.0222747	1.20888e-08	-0.102	0.0462	0.02732	-0.1224	0.0201	1.052e-09	-?-
37019	LPC(26:0) [sn1]	LPC	rs174609	11	61627811	C	T	-0.130494	0.0222103	4.53289e-09	-0.0978	0.0354	0.005737	-0.1213	0.0188	1.155e-10	+++
37020	LPC(26:0) [sn1]	LPC	rs174610	11	61627833	G	A	-0.130598	0.0222052	4.37417e-09	-0.1007	0.0355	0.004508	-0.1222	0.0188	8.465e-11	+++
37021	LPC(26:0) [sn1]	LPC	rs174612	11	61628266	G	C	-0.130315	0.0222068	4.73127e-09	-0.0995	0.0355	0.005018	-0.1216	0.0188	1.029e-10	+++
37022	LPC(26:0) [sn1]	LPC	rs174613	11	61628492	A	G	-0.130154	0.0222167	5.0189e-09	-0.0968	0.0354	0.006233	-0.1207	0.0188	1.401e-10	---
37023	LPC(26:0) [sn1]	LPC	rs174614	11	61628915	C	T	-0.13025	0.0222288	4.98683e-09	-0.097	0.0355	0.006205	-0.1209	0.0188	1.379e-10	+++
37024	LPC(26:0) [sn1]	LPC	rs174615	11	61628964	A	T	-0.130413	0.0222267	4.75679e-09	-0.0969	0.0354	0.006279	-0.1209	0.0188	1.338e-10	---
37025	LPC(26:0) [sn1]	LPC	rs174616	11	61629122	A	G	-0.130249	0.0222299	4.99748e-09	-0.1007	0.0355	0.004548	-0.1219	0.0188	9.696e-11	---
37026	LPC(26:0) [sn1]	LPC	rs174617	11	61629166	G	A	-0.131378	0.0222248	3.65751e-09	-0.1037	0.0355	0.003492	-0.1236	0.0188	5.371e-11	+++
37027	LPC(26:0) [sn1]	LPC	rs174619	11	61629666	G	A	0.132309	0.0222856	3.10921e-09	0.1052	0.0356	0.003165	0.1247	0.0189	4.152e-11	---
37028	LPC(26:0) [sn1]	LPC	rs174623	11	61635294	A	G	0.12614	0.0221807	1.38188e-08	0.1009	0.0352	0.004214	0.119	0.0188	2.338e-10	+++
37029	LPC(26:0) [sn1]	LPC	rs174626	11	61637057	A	G	0.122375	0.0221529	3.51911e-08	0.1018	0.0353	0.003945	0.1166	0.0188	5.255e-10	+++
37030	LPC(26:0) [sn1]	LPC	rs422249	11	61639488	C	T	0.118582	0.0230433	2.77935e-07	0.1418	0.038	0.0001938	0.1248	0.0197	2.414e-10	---
37031	LPC(26:0) [sn1]	LPC	rs174448	11	61639573	A	G	0.131951	0.0227519	7.16244e-09	0.1815	0.0371	1.014e-06	0.1455	0.0194	6.411e-14	+++
37032	LPC(26:0) [sn1]	LPC	rs174449	11	61640379	A	G	0.13274	0.0226835	5.24958e-09	0.1713	0.0369	3.336e-06	0.1433	0.0193	1.168e-13	+++
37033	LPC(26:0) [sn1]	LPC	rs174450	11	61641542	T	G	0.109919	0.0220445	6.37209e-07	0.1071	0.0353	0.002385	0.1091	0.0187	5.277e-09	+++
37034	LPC(26:0) [sn1]	LPC	rs174634	11	61647387	C	G	0.110683	0.025117	1.07021e-05	0.1522	0.0404	0.000168	0.1222	0.0213	1.012e-08	+++
37035	LPC(26:0) [sn1]	LPC	rs174635	11	61647427	G	T	0.110656	0.0251161	1.07455e-05	0.1535	0.0404	0.000147	0.1226	0.0213	9.162e-09	---
37036	LPC(26:0) [sn1]	LPC	rs174454	11	61650747	A	G	0.111979	0.0252875	9.70075e-06	0.1479	0.041	0.0003114	0.1219	0.0215	1.5e-08	+++
37037	LPC(26:0) [sn1]	LPC	rs1000778	11	61655305	G	A	0.11318	0.0248626	5.42333e-06	0.1394	0.04	0.0004935	0.1205	0.0211	1.16e-08	---
37038	LPC(26:0) [sn1]	LPC	rs174455	11	61656117	A	G	0.123678	0.0228172	6.25363e-08	0.1509	0.037	4.632e-05	0.1312	0.0194	1.464e-11	+++
37039	LPC(26:0) [sn1]	LPC	rs174456	11	61656182	A	C	0.113342	0.0248861	5.36644e-06	0.1394	0.04	0.0004952	0.1206	0.0211	1.149e-08	+++
37040	LPC(26:0) [sn1]	LPC	rs1151144	11	61656585	C	T	0.113499	0.0249078	5.30712e-06	0.1369	0.04	0.0006157	0.1201	0.0211	1.36e-08	---
37041	LPC(26:0) [sn1]	LPC	rs1295988	11	61656658	C	A	0.113539	0.0249133	5.29164e-06	0.1378	0.04	0.0005694	0.1203	0.0211	1.269e-08	---
37042	LPC(26:0) [sn1]	LPC	rs174457	11	61656975	C	T	0.112979	0.0249309	5.97434e-06	0.1375	0.0401	0.0006018	0.1198	0.0212	1.513e-08	---
37043	LPC(26:0) [sn1]	LPC	rs174458	11	61656995	T	C	0.129589	0.0237081	4.82482e-08	0.1497	0.0384	9.603e-05	0.1352	0.0202	2.083e-11	+++
37044	LPC(26:0) [sn1]	LPC	rs174459	11	61657050	T	C	0.113039	0.0249469	5.98876e-06	0.1374	0.0401	0.0006101	0.1198	0.0212	1.533e-08	+++
37045	LPC(26:0) [sn1]	LPC	rs174460	11	61657110	T	C	0.1304	0.023712	4.00204e-08	0.1497	0.0384	9.603e-05	0.1357	0.0202	1.715e-11	+++
37046	LPC(26:0) [sn1]	LPC	rs174461	11	61657401	C	A	0.113783	0.0249519	5.22301e-06	0.1365	0.0403	0.0007008	0.1201	0.0212	1.5e-08	---
37047	LPC(26:0) [sn1]	LPC	rs174463	11	61657838	A	G	0.112745	0.0249769	6.49422e-06	0.1365	0.0403	0.0007008	0.1193	0.0212	1.882e-08	+++
37048	LPC(26:0) [sn1]	LPC	rs174464	11	61657926	G	A	0.113909	0.0249743	5.19913e-06	0.1365	0.0403	0.0007008	0.1202	0.0212	1.492e-08	---
37049	LPC(26:0) [sn1]	LPC	rs174465	11	61658800	T	C	0.125009	0.0237199	1.42031e-07	0.1351	0.0386	0.0004682	0.1278	0.0202	2.587e-10	+++
37050	LPC(26:0) [sn1]	LPC	rs117799466	15	34659517	C	G	0.121724	0.0239521	3.91951e-07	0.1309	0.049	0.007589	0.1235	0.0215	9.573e-09	+?+
37051	LPC(26:0) [sn2]	LPC	rs174528	11	61543499	C	T	-0.168903	0.0228708	1.78441e-13	-0.1668	0.0366	5.206e-06	-0.1683	0.0194	4.05e-18	+++
37052	LPC(26:0) [sn2]	LPC	rs174529	11	61543961	C	T	-0.169481	0.0228668	1.46346e-13	-0.1696	0.0367	3.871e-06	-0.1695	0.0194	2.486e-18	+++
37053	LPC(26:0) [sn2]	LPC	rs174530	11	61546592	G	A	-0.164125	0.0228319	7.55978e-13	-0.1546	0.0367	2.508e-05	-0.1615	0.0194	8.108e-17	+++
37054	LPC(26:0) [sn2]	LPC	rs108499	11	61547237	T	C	-0.143694	0.0231788	6.11794e-10	-0.1259	0.0378	0.0008747	-0.1388	0.0198	2.144e-12	---
37055	LPC(26:0) [sn2]	LPC	rs174533	11	61549025	A	G	-0.178152	0.0229155	9.26173e-15	-0.1634	0.0371	1.08e-05	-0.1741	0.0195	4.379e-19	---
37056	LPC(26:0) [sn2]	LPC	rs174534	11	61549458	G	A	-0.151839	0.0228956	3.68478e-11	-0.1222	0.0376	0.001142	-0.1438	0.0196	1.897e-13	+++
37057	LPC(26:0) [sn2]	LPC	rs174535	11	61551356	C	T	-0.179843	0.0228625	4.50587e-15	-0.1636	0.037	9.923e-06	-0.1753	0.0195	1.974e-19	+++
37058	LPC(26:0) [sn2]	LPC	rs174536	11	61551927	C	A	-0.178526	0.0228948	7.72791e-15	-0.1675	0.037	5.953e-06	-0.1755	0.0195	1.996e-19	+++
37059	LPC(26:0) [sn2]	LPC	rs174537	11	61552680	T	G	-0.178102	0.0229125	9.35658e-15	-0.1663	0.0371	7.167e-06	-0.1748	0.0195	2.912e-19	---
37060	LPC(26:0) [sn2]	LPC	rs102275	11	61557803	C	T	-0.179428	0.0228132	4.54601e-15	-0.1765	0.037	1.886e-06	-0.1786	0.0194	3.722e-20	+++
37061	LPC(26:0) [sn2]	LPC	rs102274	11	61557826	C	T	-0.179439	0.0229106	5.90222e-15	-0.164	0.0371	1.004e-05	-0.1752	0.0195	2.601e-19	+++
37062	LPC(26:0) [sn2]	LPC	rs174538	11	61560081	A	G	-0.157847	0.023281	1.34862e-11	-0.1366	0.0383	0.0003571	-0.1521	0.0199	2.045e-14	---
37063	LPC(26:0) [sn2]	LPC	rs4246215	11	61564299	T	G	-0.165201	0.0227188	4.13639e-13	-0.1746	0.0368	2.138e-06	-0.1678	0.0193	4.054e-18	---
37064	LPC(26:0) [sn2]	LPC	rs174541	11	61565908	C	T	-0.16361	0.022719	6.89514e-13	-0.1728	0.0368	2.692e-06	-0.1661	0.0193	8.468e-18	+++
37065	LPC(26:0) [sn2]	LPC	rs174544	11	61567753	A	C	-0.172488	0.0236431	3.47266e-13	-0.1605	0.0385	3.102e-05	-0.1692	0.0202	4.584e-17	---
37066	LPC(26:0) [sn2]	LPC	rs174545	11	61569306	G	C	-0.179516	0.0229147	5.81031e-15	-0.1652	0.0371	8.421e-06	-0.1756	0.0195	2.141e-19	+++
37067	LPC(26:0) [sn2]	LPC	rs174546	11	61569830	T	C	-0.179514	0.0229147	5.81406e-15	-0.1652	0.0371	8.421e-06	-0.1756	0.0195	2.142e-19	---
37068	LPC(26:0) [sn2]	LPC	rs174547	11	61570783	C	T	-0.179524	0.0229154	5.80578e-15	-0.1652	0.0371	8.421e-06	-0.1756	0.0195	2.139e-19	+++
37069	LPC(26:0) [sn2]	LPC	rs174548	11	61571348	G	C	-0.175194	0.0235711	1.25737e-13	-0.1714	0.0384	7.924e-06	-0.1741	0.0201	4.271e-18	+++
37070	LPC(26:0) [sn2]	LPC	rs174549	11	61571382	A	G	-0.173834	0.0236473	2.30316e-13	-0.1618	0.0385	2.693e-05	-0.1705	0.0202	2.648e-17	---
37071	LPC(26:0) [sn2]	LPC	rs174550	11	61571478	C	T	-0.179476	0.0229164	5.91721e-15	-0.1652	0.0371	8.421e-06	-0.1755	0.0195	2.18e-19	+++
37072	LPC(26:0) [sn2]	LPC	rs4564341	11	61573540	T	C	-0.21069	0.0401236	1.58755e-07	-0.1274	0.0667	0.05612	-0.1886	0.0344	4.151e-08	---
37073	LPC(26:0) [sn2]	LPC	rs174553	11	61575158	G	A	-0.179383	0.0229162	6.10687e-15	-0.1652	0.0371	8.421e-06	-0.1755	0.0195	2.249e-19	+++
37074	LPC(26:0) [sn2]	LPC	rs174554	11	61579463	G	A	-0.177461	0.0229099	1.15689e-14	-0.1655	0.0371	8.271e-06	-0.1742	0.0195	4.142e-19	+++
37075	LPC(26:0) [sn2]	LPC	rs174555	11	61579760	C	T	-0.174064	0.0236494	2.15296e-13	-0.1643	0.0386	2.045e-05	-0.1714	0.0202	1.874e-17	+++
37076	LPC(26:0) [sn2]	LPC	rs174556	11	61580635	T	C	-0.170982	0.0236446	5.5518e-13	-0.168	0.0386	1.351e-05	-0.1702	0.0202	3.188e-17	---
37077	LPC(26:0) [sn2]	LPC	rs174559	11	61581656	A	G	-0.152724	0.0241608	2.82659e-10	-0.1367	0.0401	0.0006517	-0.1484	0.0207	7.303e-13	---
37078	LPC(26:0) [sn2]	LPC	rs174560	11	61581764	C	T	-0.175254	0.0235754	1.24597e-13	-0.1776	0.0385	3.898e-06	-0.1759	0.0201	2.123e-18	+++
37079	LPC(26:0) [sn2]	LPC	rs174561	11	61582708	C	T	-0.173891	0.0236543	2.2982e-13	-0.1718	0.0386	8.719e-06	-0.1733	0.0202	8.585e-18	+++
37080	LPC(26:0) [sn2]	LPC	rs174562	11	61585144	G	A	-0.179042	0.0229188	6.90747e-15	-0.1699	0.0373	5.351e-06	-0.1765	0.0195	1.591e-19	+++
37081	LPC(26:0) [sn2]	LPC	rs174564	11	61588305	G	A	-0.179419	0.0228957	5.72587e-15	-0.1821	0.0371	8.993e-07	-0.1802	0.0195	2.274e-20	+++
37082	LPC(26:0) [sn2]	LPC	rs28456	11	61589481	G	A	-0.173114	0.0235897	2.53439e-13	-0.1792	0.0385	3.22e-06	-0.1748	0.0201	3.623e-18	+++
37083	LPC(26:0) [sn2]	LPC	rs174565	11	61591636	G	C	-0.195399	0.0318494	9.38574e-10	-0.175	0.0538	0.001141	-0.1901	0.0274	4.014e-12	+++
37084	LPC(26:0) [sn2]	LPC	rs174566	11	61592362	G	A	-0.179779	0.0228447	4.40137e-15	-0.1848	0.0371	6.103e-07	-0.1812	0.0194	1.203e-20	+++
37085	LPC(26:0) [sn2]	LPC	rs174567	11	61593005	G	A	-0.179392	0.0228458	5.04523e-15	-0.1849	0.037	5.952e-07	-0.1809	0.0194	1.349e-20	+++
37086	LPC(26:0) [sn2]	LPC	rs174568	11	61593816	T	C	-0.176024	0.0229044	1.85564e-14	-0.1772	0.0371	1.787e-06	-0.1764	0.0195	1.451e-19	---
37087	LPC(26:0) [sn2]	LPC	rs99780	11	61596633	T	C	-0.178139	0.0228349	7.53151e-15	-0.1898	0.037	3.018e-07	-0.1813	0.0194	1.071e-20	---
37088	LPC(26:0) [sn2]	LPC	rs174570	11	61597212	T	C	-0.194815	0.0317987	9.90597e-10	-0.1762	0.0536	0.001002	-0.19	0.0273	3.717e-12	---
37089	LPC(26:0) [sn2]	LPC	rs1535	11	61597972	G	A	-0.179062	0.0228903	6.37701e-15	-0.1776	0.037	1.559e-06	-0.1786	0.0195	4.325e-20	+++
37090	LPC(26:0) [sn2]	LPC	rs174572	11	61598288	T	C	-0.126516	0.0250937	4.76019e-07	-0.1575	0.0401	8.683e-05	-0.1352	0.0213	2.074e-10	---
37091	LPC(26:0) [sn2]	LPC	rs174573	11	61600327	A	G	-0.126828	0.0250956	4.47087e-07	-0.158	0.0402	8.517e-05	-0.1356	0.0213	1.918e-10	---
37092	LPC(26:0) [sn2]	LPC	rs174574	11	61600342	C	A	0.180813	0.0228768	3.3503e-15	0.1859	0.037	4.992e-07	0.1822	0.0195	7.53e-21	---
37093	LPC(26:0) [sn2]	LPC	rs2524296	11	61601378	T	C	-0.210094	0.0391746	8.62325e-08	-0.14	0.0649	0.03104	-0.1914	0.0335	1.156e-08	---
37094	LPC(26:0) [sn2]	LPC	rs2845574	11	61601872	T	C	-0.212209	0.0391968	6.50651e-08	-0.1378	0.0648	0.03353	-0.1923	0.0335	9.888e-09	---
37095	LPC(26:0) [sn2]	LPC	rs2845573	11	61601908	G	A	-0.209832	0.0391632	8.8696e-08	-0.1378	0.0648	0.03353	-0.1906	0.0335	1.308e-08	+++
37096	LPC(26:0) [sn2]	LPC	rs174575	11	61602003	G	C	-0.125113	0.024997	5.75854e-07	-0.1662	0.0401	3.459e-05	-0.1366	0.0212	1.214e-10	+++
37097	LPC(26:0) [sn2]	LPC	rs2727270	11	61603237	T	C	-0.207721	0.0333641	5.23684e-10	-0.1889	0.0551	0.0006053	-0.2027	0.0285	1.231e-12	---
37098	LPC(26:0) [sn2]	LPC	rs2727271	11	61603358	T	A	-0.207499	0.0333618	5.44671e-10	-0.1843	0.055	0.0008159	-0.2013	0.0285	1.739e-12	+++
37099	LPC(26:0) [sn2]	LPC	rs174576	11	61603510	A	C	-0.179232	0.0228772	5.82358e-15	-0.1853	0.0369	5.215e-07	-0.1809	0.0194	1.367e-20	---
37100	LPC(26:0) [sn2]	LPC	rs2524299	11	61604782	T	A	-0.206449	0.0330339	4.52385e-10	-0.1924	0.0542	0.0003853	-0.2026	0.0282	6.767e-13	+++
37101	LPC(26:0) [sn2]	LPC	rs174577	11	61604814	A	C	-0.179803	0.0228466	4.39658e-15	-0.1863	0.0369	4.497e-07	-0.1816	0.0194	8.943e-21	---
37102	LPC(26:0) [sn2]	LPC	rs2072113	11	61604967	T	C	-0.209077	0.0333271	3.87783e-10	-0.1904	0.0548	0.0005111	-0.204	0.0285	7.74e-13	---
37103	LPC(26:0) [sn2]	LPC	rs2072114	11	61605215	G	A	-0.202836	0.0324607	4.55787e-10	-0.1738	0.0538	0.001238	-0.1951	0.0278	2.236e-12	+++
37104	LPC(26:0) [sn2]	LPC	rs174578	11	61605499	A	T	-0.178793	0.0228337	6.00813e-15	-0.1863	0.0369	4.497e-07	-0.1809	0.0194	1.231e-20	---
37105	LPC(26:0) [sn2]	LPC	rs174580	11	61606642	G	A	-0.178349	0.0228636	7.58912e-15	-0.1839	0.037	6.707e-07	-0.1799	0.0194	2.282e-20	+++
37106	LPC(26:0) [sn2]	LPC	rs174581	11	61606683	A	G	-0.178469	0.0228726	7.45876e-15	-0.1839	0.037	6.707e-07	-0.18	0.0195	2.242e-20	---
37107	LPC(26:0) [sn2]	LPC	rs174583	11	61609750	T	C	-0.17983	0.0229664	6.01223e-15	-0.1807	0.0369	9.808e-07	-0.1801	0.0195	2.595e-20	---
37108	LPC(26:0) [sn2]	LPC	rs174584	11	61610750	A	G	-0.180228	0.0229536	5.05765e-15	-0.1824	0.0371	8.596e-07	-0.1808	0.0195	1.923e-20	---
37109	LPC(26:0) [sn2]	LPC	rs174591	11	61617676	A	T	-0.141042	0.0255778	3.66754e-08	-0.1454	0.0422	0.0005598	-0.1422	0.0219	7.814e-11	---
37110	LPC(26:0) [sn2]	LPC	rs174592	11	61618608	G	A	-0.168308	0.0228921	2.30141e-13	-0.1359	0.0483	0.004868	-0.1624	0.0207	4.175e-15	+?+
37111	LPC(26:0) [sn2]	LPC	rs174594	11	61619829	A	C	0.167727	0.0229204	2.95806e-13	0.14	0.0484	0.003795	0.1626	0.0207	4.08e-15	+?+
37112	LPC(26:0) [sn2]	LPC	rs174598	11	61621194	A	G	-0.148905	0.0234592	2.39665e-10	-0.1129	0.0505	0.02537	-0.1425	0.0213	2.106e-11	-?-
37113	LPC(26:0) [sn2]	LPC	rs174599	11	61621556	C	G	-0.167353	0.022948	3.57579e-13	-0.1411	0.0482	0.003385	-0.1625	0.0207	4.362e-15	-?-
37114	LPC(26:0) [sn2]	LPC	rs174600	11	61622227	C	T	-0.148365	0.0234662	2.81214e-10	-0.1418	0.0507	0.005151	-0.1472	0.0213	4.753e-12	+?+
37115	LPC(26:0) [sn2]	LPC	rs174601	11	61623140	T	C	-0.168247	0.0230009	3.03977e-13	-0.1469	0.0482	0.002286	-0.1643	0.0208	2.469e-15	-?-
37116	LPC(26:0) [sn2]	LPC	rs97384	11	61624181	C	T	0.165799	0.0231183	8.53099e-13	0.1385	0.0479	0.003841	0.1606	0.0208	1.205e-14	-?-
37117	LPC(26:0) [sn2]	LPC	rs174448	11	61639573	A	G	0.105026	0.0227371	3.9506e-06	0.1289	0.0373	0.0005548	0.1115	0.0194	9.402e-09	+++
37118	LPC(26:0) [sn2]	LPC	rs174449	11	61640379	A	G	0.10333	0.0226743	5.30642e-06	0.1216	0.037	0.001013	0.1083	0.0193	2.106e-08	+++
37119	LPC(O-16:0)	LPC(O)	rs17106578	1	81966833	C	T	-0.152946	0.032438	2.47537e-06	-0.143	0.0518	0.005764	-0.1501	0.0275	4.723e-08	+++
37120	LPC(O-16:0)	LPC(O)	rs17453965	1	81966926	G	T	-0.153149	0.0324901	2.49105e-06	-0.1479	0.0519	0.004374	-0.1517	0.0275	3.638e-08	+++
37121	LPC(O-16:0)	LPC(O)	rs1108500	1	81969284	T	G	-0.153465	0.0327663	2.88329e-06	-0.1581	0.052	0.002384	-0.1548	0.0277	2.378e-08	---
37122	LPC(O-16:0)	LPC(O)	rs4369270	1	81969952	T	C	-0.158669	0.0328534	1.40383e-06	-0.1447	0.0526	0.005904	-0.1548	0.0279	2.782e-08	---
37123	LPC(O-16:0)	LPC(O)	rs6660391	1	81970500	G	C	-0.153323	0.0327356	2.88183e-06	-0.1484	0.0516	0.004025	-0.1519	0.0276	3.891e-08	+++
37124	LPC(O-16:0)	LPC(O)	rs7520545	1	81973171	G	A	-0.154651	0.0325208	2.0285e-06	-0.146	0.0513	0.004456	-0.1522	0.0275	3.039e-08	+++
37125	LPC(O-16:0)	LPC(O)	rs75674406	1	81975043	T	C	-0.156457	0.0325482	1.57192e-06	-0.1399	0.0511	0.006173	-0.1517	0.0275	3.286e-08	---
37126	LPC(O-16:0)	LPC(O)	rs4650371	1	81976386	A	G	-0.15793	0.0324628	1.17587e-06	-0.1399	0.051	0.006133	-0.1527	0.0274	2.464e-08	---
37127	LPC(O-16:0)	LPC(O)	rs6666209	1	81977403	T	C	-0.158022	0.0325254	1.21491e-06	-0.1389	0.0511	0.006569	-0.1525	0.0274	2.728e-08	---
37128	LPC(O-16:0)	LPC(O)	rs17420202	1	81977414	A	C	-0.159083	0.0325611	1.05905e-06	-0.1318	0.0514	0.01033	-0.1513	0.0275	3.805e-08	---
37129	LPC(O-16:0)	LPC(O)	rs4650562	1	81979182	C	T	-0.157721	0.0325035	1.25211e-06	-0.1364	0.0511	0.007568	-0.1516	0.0274	3.246e-08	+++
37130	LPC(O-16:0)	LPC(O)	rs1535881	1	81983650	G	A	-0.157296	0.0324269	1.26243e-06	-0.1352	0.0511	0.008174	-0.1509	0.0274	3.531e-08	+++
37131	LPC(O-16:0)	LPC(O)	rs2269928	11	61537529	G	T	-0.146993	0.0274439	9.09821e-08	-0.1753	0.0578	0.002432	-0.1522	0.0248	8.32e-10	+?+
37132	LPC(O-16:0)	LPC(O)	rs174528	11	61543499	C	T	-0.176905	0.0229242	1.50548e-14	-0.1498	0.0367	4.445e-05	-0.1693	0.0194	3.091e-18	+++
37133	LPC(O-16:0)	LPC(O)	rs174529	11	61543961	C	T	-0.181363	0.0229094	3.15146e-15	-0.1511	0.0368	4.068e-05	-0.1729	0.0195	6.14e-19	+++
37134	LPC(O-16:0)	LPC(O)	rs174530	11	61546592	G	A	-0.177051	0.022873	1.26413e-14	-0.1515	0.0368	3.812e-05	-0.1699	0.0194	2.169e-18	+++
37135	LPC(O-16:0)	LPC(O)	rs7943728	11	61547068	A	G	-0.144889	0.0287215	4.75608e-07	-0.1605	0.047	0.0006443	-0.1491	0.0245	1.174e-09	---
37136	LPC(O-16:0)	LPC(O)	rs108499	11	61547237	T	C	-0.153108	0.0232388	5.08372e-11	-0.1388	0.0379	0.0002519	-0.1492	0.0198	5.073e-14	---
37137	LPC(O-16:0)	LPC(O)	rs174533	11	61549025	A	G	-0.197062	0.0229516	1.24288e-17	-0.1721	0.0371	3.447e-06	-0.1901	0.0195	1.961e-22	---
37138	LPC(O-16:0)	LPC(O)	rs174534	11	61549458	G	A	-0.153104	0.0229636	3.04548e-11	-0.1282	0.0376	0.0006438	-0.1463	0.0196	8.123e-14	+++
37139	LPC(O-16:0)	LPC(O)	rs174535	11	61551356	C	T	-0.19988	0.0228955	3.57724e-18	-0.1765	0.037	1.806e-06	-0.1934	0.0195	2.913e-23	+++
37140	LPC(O-16:0)	LPC(O)	rs174536	11	61551927	C	A	-0.199629	0.0229264	4.37174e-18	-0.1769	0.037	1.72e-06	-0.1933	0.0195	3.367e-23	+++
37141	LPC(O-16:0)	LPC(O)	rs174537	11	61552680	T	G	-0.199109	0.0229527	5.74277e-18	-0.1776	0.037	1.622e-06	-0.1931	0.0195	4.174e-23	---
37142	LPC(O-16:0)	LPC(O)	rs61896141	11	61556039	C	A	-0.150734	0.0286669	1.53034e-07	-0.1598	0.0468	0.0006445	-0.1532	0.0244	3.703e-10	+++
37143	LPC(O-16:0)	LPC(O)	rs102275	11	61557803	C	T	-0.194478	0.0228677	2.45388e-17	-0.1788	0.037	1.392e-06	-0.1901	0.0195	1.488e-22	+++
37144	LPC(O-16:0)	LPC(O)	rs102274	11	61557826	C	T	-0.198934	0.0229519	6.12508e-18	-0.1772	0.037	1.73e-06	-0.1929	0.0195	4.75e-23	+++
37145	LPC(O-16:0)	LPC(O)	rs174538	11	61560081	A	G	-0.174393	0.0233367	9.46424e-14	-0.161	0.0382	2.521e-05	-0.1708	0.0199	1.004e-17	---
37146	LPC(O-16:0)	LPC(O)	rs4246215	11	61564299	T	G	-0.186378	0.0227501	3.30352e-16	-0.1575	0.0369	1.928e-05	-0.1784	0.0194	3.093e-20	---
37147	LPC(O-16:0)	LPC(O)	rs174541	11	61565908	C	T	-0.184788	0.0227505	5.84728e-16	-0.1534	0.0368	3.113e-05	-0.1761	0.0194	9.102e-20	+++
37148	LPC(O-16:0)	LPC(O)	rs174544	11	61567753	A	C	-0.197089	0.0236748	1.12045e-16	-0.1811	0.0385	2.536e-06	-0.1927	0.0202	1.224e-21	---
37149	LPC(O-16:0)	LPC(O)	rs174545	11	61569306	G	C	-0.199384	0.0229549	5.22349e-18	-0.1758	0.0371	2.088e-06	-0.1928	0.0195	4.957e-23	+++
37150	LPC(O-16:0)	LPC(O)	rs174546	11	61569830	T	C	-0.199375	0.0229549	5.24084e-18	-0.1758	0.0371	2.088e-06	-0.1928	0.0195	4.974e-23	---
37151	LPC(O-16:0)	LPC(O)	rs174547	11	61570783	C	T	-0.199432	0.0229556	5.14012e-18	-0.1758	0.0371	2.088e-06	-0.1929	0.0195	4.88e-23	+++
37152	LPC(O-16:0)	LPC(O)	rs174548	11	61571348	G	C	-0.196225	0.0236146	1.26774e-16	-0.179	0.0383	3.041e-06	-0.1915	0.0201	1.68e-21	+++
37153	LPC(O-16:0)	LPC(O)	rs174549	11	61571382	A	G	-0.197827	0.0236803	8.7559e-17	-0.1815	0.0385	2.384e-06	-0.1933	0.0202	9.035e-22	---
37154	LPC(O-16:0)	LPC(O)	rs174550	11	61571478	C	T	-0.199446	0.0229566	5.12852e-18	-0.1758	0.0371	2.088e-06	-0.1929	0.0195	4.87e-23	+++
37155	LPC(O-16:0)	LPC(O)	rs174553	11	61575158	G	A	-0.19965	0.0229562	4.74203e-18	-0.1758	0.0371	2.088e-06	-0.193	0.0195	4.512e-23	+++
37156	LPC(O-16:0)	LPC(O)	rs174554	11	61579463	G	A	-0.198364	0.0229485	7.52403e-18	-0.1725	0.0371	3.323e-06	-0.1912	0.0195	1.158e-22	+++
37157	LPC(O-16:0)	LPC(O)	rs174555	11	61579760	C	T	-0.198859	0.023683	6.1272e-17	-0.1794	0.0385	3.171e-06	-0.1935	0.0202	8.54e-22	+++
37158	LPC(O-16:0)	LPC(O)	rs174556	11	61580635	T	C	-0.196726	0.0236768	1.27816e-16	-0.1805	0.0386	2.873e-06	-0.1923	0.0202	1.583e-21	---
37159	LPC(O-16:0)	LPC(O)	rs174559	11	61581656	A	G	-0.173254	0.0242138	9.78946e-13	-0.1631	0.04	4.575e-05	-0.1705	0.0207	1.842e-16	---
37160	LPC(O-16:0)	LPC(O)	rs174560	11	61581764	C	T	-0.197161	0.0236196	9.24725e-17	-0.1772	0.0385	4.047e-06	-0.1917	0.0201	1.651e-21	+++
37161	LPC(O-16:0)	LPC(O)	rs174561	11	61582708	C	T	-0.198631	0.0236883	6.74606e-17	-0.178	0.0386	4.035e-06	-0.193	0.0202	1.203e-21	+++
37162	LPC(O-16:0)	LPC(O)	rs174562	11	61585144	G	A	-0.199432	0.0229593	5.20174e-18	-0.1677	0.0375	7.524e-06	-0.1908	0.0196	1.918e-22	+++
37163	LPC(O-16:0)	LPC(O)	rs174564	11	61588305	G	A	-0.194903	0.0229496	2.74338e-17	-0.1648	0.0371	8.98e-06	-0.1866	0.0195	1.193e-21	+++
37164	LPC(O-16:0)	LPC(O)	rs28456	11	61589481	G	A	-0.188609	0.0236472	1.9122e-15	-0.1694	0.0385	1.086e-05	-0.1833	0.0201	9.137e-20	+++
37165	LPC(O-16:0)	LPC(O)	rs174566	11	61592362	G	A	-0.194361	0.0229034	2.8679e-17	-0.1687	0.0371	5.415e-06	-0.1873	0.0195	7.254e-22	+++
37166	LPC(O-16:0)	LPC(O)	rs174567	11	61593005	G	A	-0.193659	0.0229047	3.7313e-17	-0.1678	0.0371	6.031e-06	-0.1865	0.0195	1.054e-21	+++
37167	LPC(O-16:0)	LPC(O)	rs174568	11	61593816	T	C	-0.19383	0.0229528	4.08481e-17	-0.1694	0.0371	5.012e-06	-0.1871	0.0195	9.428e-22	---
37168	LPC(O-16:0)	LPC(O)	rs968567	11	61595564	T	C	-0.14754	0.0285408	2.46411e-07	-0.15	0.0467	0.001321	-0.1482	0.0244	1.161e-09	---
37169	LPC(O-16:0)	LPC(O)	rs99780	11	61596633	T	C	-0.193293	0.022892	4.09167e-17	-0.1684	0.0371	5.628e-06	-0.1864	0.0195	1.071e-21	---
37170	LPC(O-16:0)	LPC(O)	rs1535	11	61597972	G	A	-0.194535	0.022941	3.01997e-17	-0.1722	0.037	3.238e-06	-0.1883	0.0195	4.463e-22	+++
37171	LPC(O-16:0)	LPC(O)	rs174572	11	61598288	T	C	-0.179197	0.0251169	1.13072e-12	-0.157	0.0402	9.341e-05	-0.173	0.0213	4.631e-16	---
37172	LPC(O-16:0)	LPC(O)	rs61897793	11	61599347	A	G	-0.14567	0.0285681	3.57393e-07	-0.1517	0.0471	0.001269	-0.1473	0.0244	1.628e-09	---
37173	LPC(O-16:0)	LPC(O)	rs174573	11	61600327	A	G	-0.178039	0.0251205	1.5873e-12	-0.1601	0.0402	6.779e-05	-0.173	0.0213	4.605e-16	---
37174	LPC(O-16:0)	LPC(O)	rs174574	11	61600342	C	A	0.191564	0.0229416	8.94444e-17	0.1723	0.037	3.221e-06	0.1862	0.0195	1.294e-21	---
37175	LPC(O-16:0)	LPC(O)	rs174575	11	61602003	G	C	-0.171469	0.0250299	8.41153e-12	-0.1573	0.0402	9.199e-05	-0.1675	0.0213	3.205e-15	+++
37176	LPC(O-16:0)	LPC(O)	rs2727270	11	61603237	T	C	-0.18161	0.033543	6.43141e-08	-0.1399	0.0554	0.01157	-0.1704	0.0287	2.864e-09	---
37177	LPC(O-16:0)	LPC(O)	rs2727271	11	61603358	T	A	-0.181498	0.0335403	6.53654e-08	-0.143	0.0553	0.009779	-0.1711	0.0287	2.42e-09	+++
37178	LPC(O-16:0)	LPC(O)	rs174576	11	61603510	A	C	-0.189283	0.0229413	2.04934e-16	-0.1735	0.037	2.705e-06	-0.1849	0.0195	2.433e-21	---
37179	LPC(O-16:0)	LPC(O)	rs2524299	11	61604782	T	A	-0.170015	0.0332342	3.23801e-07	-0.1288	0.0544	0.01799	-0.1588	0.0284	2.155e-08	+++
37180	LPC(O-16:0)	LPC(O)	rs174577	11	61604814	A	C	-0.192124	0.0229079	6.59909e-17	-0.1748	0.037	2.226e-06	-0.1873	0.0195	6.502e-22	---
37181	LPC(O-16:0)	LPC(O)	rs2072113	11	61604967	T	C	-0.181677	0.0335067	6.15537e-08	-0.1334	0.055	0.01533	-0.1686	0.0286	3.814e-09	---
37182	LPC(O-16:0)	LPC(O)	rs2072114	11	61605215	G	A	-0.178086	0.0326381	5.08696e-08	-0.1301	0.0539	0.01581	-0.1652	0.0279	3.27e-09	+++
37183	LPC(O-16:0)	LPC(O)	rs174578	11	61605499	A	T	-0.190907	0.022895	9.88939e-17	-0.1748	0.037	2.226e-06	-0.1865	0.0195	9.681e-22	---
37184	LPC(O-16:0)	LPC(O)	rs174579	11	61605613	T	C	-0.136813	0.0264937	2.51635e-07	-0.1551	0.0434	0.0003521	-0.1418	0.0226	3.62e-10	---
37185	LPC(O-16:0)	LPC(O)	rs174580	11	61606642	G	A	-0.190078	0.0229258	1.46598e-16	-0.175	0.037	2.292e-06	-0.1859	0.0195	1.471e-21	+++
37186	LPC(O-16:0)	LPC(O)	rs174581	11	61606683	A	G	-0.190058	0.022935	1.51779e-16	-0.175	0.037	2.292e-06	-0.1859	0.0195	1.523e-21	---
37187	LPC(O-16:0)	LPC(O)	rs174582	11	61607168	G	A	-0.139023	0.0265727	1.75006e-07	-0.1507	0.0434	0.000516	-0.1422	0.0227	3.496e-10	+++
37188	LPC(O-16:0)	LPC(O)	rs174583	11	61609750	T	C	-0.186716	0.0230342	6.72257e-16	-0.1744	0.0369	2.336e-06	-0.1833	0.0195	6.797e-21	---
37189	LPC(O-16:0)	LPC(O)	rs174584	11	61610750	A	G	-0.190373	0.0230158	1.72803e-16	-0.1712	0.0371	3.903e-06	-0.185	0.0196	3.014e-21	---
37190	LPC(O-16:0)	LPC(O)	rs174585	11	61611694	A	G	-0.140028	0.0267338	1.69529e-07	-0.1375	0.0441	0.001811	-0.1393	0.0229	1.086e-09	---
37191	LPC(O-16:0)	LPC(O)	rs174587	11	61612830	T	C	-0.134313	0.0272264	8.35791e-07	-0.1362	0.0453	0.002615	-0.1348	0.0233	7.529e-09	---
37192	LPC(O-16:0)	LPC(O)	rs93923	11	61613745	T	C	-0.133372	0.027216	9.87793e-07	-0.1366	0.0454	0.002608	-0.1342	0.0233	8.87e-09	---
37193	LPC(O-16:0)	LPC(O)	rs174589	11	61615803	G	C	-0.133829	0.0273211	9.97624e-07	-0.1307	0.0458	0.004314	-0.133	0.0235	1.436e-08	+++
37194	LPC(O-16:0)	LPC(O)	rs174590	11	61616977	C	G	-0.134993	0.0272744	7.69006e-07	-0.1302	0.0457	0.004404	-0.1337	0.0234	1.133e-08	---
37195	LPC(O-16:0)	LPC(O)	rs174591	11	61617676	A	T	-0.174995	0.0256199	9.64598e-12	-0.148	0.0421	0.0004426	-0.1677	0.0219	1.837e-14	---
37196	LPC(O-16:0)	LPC(O)	rs174592	11	61618608	G	A	-0.186654	0.0229473	5.30863e-16	-0.1715	0.0481	0.0003682	-0.1838	0.0207	6.983e-19	+?+
37197	LPC(O-16:0)	LPC(O)	rs174593	11	61618831	C	T	-0.16604	0.025193	4.87884e-11	-0.1433	0.0544	0.008408	-0.162	0.0229	1.361e-12	+?+
37198	LPC(O-16:0)	LPC(O)	rs174594	11	61619829	A	C	0.18486	0.022982	1.09867e-15	0.1762	0.0482	0.0002571	0.1833	0.0207	1.013e-18	+?+
37199	LPC(O-16:0)	LPC(O)	rs174595	11	61619893	T	C	-0.12491	0.0266413	2.82197e-06	-0.1337	0.0455	0.003293	-0.1272	0.023	3.182e-08	---
37200	LPC(O-16:0)	LPC(O)	rs174598	11	61621194	A	G	-0.157545	0.0235528	2.50953e-11	-0.1473	0.0504	0.003464	-0.1557	0.0213	2.93e-13	-?-
37201	LPC(O-16:0)	LPC(O)	rs174599	11	61621556	C	G	-0.182394	0.0230111	2.83701e-15	-0.1762	0.048	0.0002433	-0.1812	0.0208	2.465e-18	-?-
37202	LPC(O-16:0)	LPC(O)	rs174600	11	61622227	C	T	-0.152447	0.0235625	1.08244e-10	-0.1702	0.0506	0.0007667	-0.1556	0.0214	3.205e-13	+?+
37203	LPC(O-16:0)	LPC(O)	rs174601	11	61623140	T	C	-0.181211	0.0230729	5.02661e-15	-0.1978	0.048	3.699e-05	-0.1843	0.0208	7.585e-19	-?-
37204	LPC(O-16:0)	LPC(O)	rs97384	11	61624181	C	T	0.177173	0.0231819	2.59537e-14	0.1771	0.0478	0.0002088	0.1772	0.0209	1.983e-17	-?-
37205	LPC(O-16:0)	LPC(O)	rs174603	11	61626206	A	G	-0.120008	0.0238688	5.1302e-07	-0.1274	0.0502	0.01123	-0.1214	0.0216	1.809e-08	-?-
37206	LPC(O-16:0)	LPC(O)	rs174604	11	61626270	G	C	-0.145598	0.0230459	2.88274e-10	-0.131	0.0487	0.007136	-0.1429	0.0208	6.819e-12	+?+
37207	LPC(O-16:0)	LPC(O)	rs174606	11	61626973	T	G	-0.12233	0.0223246	4.47568e-08	-0.1178	0.0462	0.01079	-0.1215	0.0201	1.512e-09	-?-
37208	LPC(O-16:0)	LPC(O)	rs174609	11	61627811	C	T	-0.123022	0.02226	3.43673e-08	-0.1258	0.0354	0.0003808	-0.1238	0.0188	5.037e-11	+++
37209	LPC(O-16:0)	LPC(O)	rs174610	11	61627833	G	A	-0.122233	0.0222555	4.17124e-08	-0.1243	0.0355	0.0004534	-0.1228	0.0188	7.211e-11	+++
37210	LPC(O-16:0)	LPC(O)	rs174612	11	61628266	G	C	-0.122653	0.0222574	3.76173e-08	-0.1225	0.0355	0.0005706	-0.1226	0.0189	8.087e-11	+++
37211	LPC(O-16:0)	LPC(O)	rs174613	11	61628492	A	G	-0.122857	0.0222678	3.62231e-08	-0.1239	0.0355	0.0004799	-0.1232	0.0189	6.609e-11	---
37212	LPC(O-16:0)	LPC(O)	rs174614	11	61628915	C	T	-0.122679	0.0222808	3.85903e-08	-0.1255	0.0356	0.0004155	-0.1235	0.0189	6.149e-11	+++
37213	LPC(O-16:0)	LPC(O)	rs174615	11	61628964	A	T	-0.122903	0.0222786	3.6344e-08	-0.1253	0.0355	0.0004196	-0.1236	0.0189	5.841e-11	---
37214	LPC(O-16:0)	LPC(O)	rs174616	11	61629122	A	G	-0.122702	0.022282	3.84313e-08	-0.1232	0.0356	0.0005313	-0.1228	0.0189	7.724e-11	---
37215	LPC(O-16:0)	LPC(O)	rs174617	11	61629166	G	A	-0.12305	0.0222782	3.5007e-08	-0.122	0.0356	0.0006105	-0.1227	0.0189	8.032e-11	+++
37216	LPC(O-16:0)	LPC(O)	rs174618	11	61629322	C	T	-0.106283	0.0223224	1.97986e-06	-0.1202	0.0358	0.0007886	-0.1102	0.0189	6.019e-09	+++
37217	LPC(O-16:0)	LPC(O)	rs174619	11	61629666	G	A	0.121352	0.022338	5.81467e-08	0.1254	0.0357	0.0004489	0.1225	0.0189	1.001e-10	---
37218	LPC(O-16:0)	LPC(O)	rs174620	11	61629747	G	A	-0.107375	0.0223201	1.55063e-06	-0.121	0.0358	0.0007278	-0.1112	0.0189	4.362e-09	+++
37219	LPC(O-16:0)	LPC(O)	rs174621	11	61630104	A	G	-0.137022	0.0265377	2.51784e-07	-0.106	0.0441	0.01617	-0.1288	0.0227	1.479e-08	---
37220	LPC(O-16:0)	LPC(O)	rs174622	11	61631927	A	G	-0.136834	0.0265087	2.5373e-07	-0.1054	0.044	0.01669	-0.1285	0.0227	1.543e-08	---
37221	LPC(O-16:0)	LPC(O)	rs174623	11	61635294	A	G	0.12377	0.0222304	2.71865e-08	0.1245	0.0352	0.0004079	0.124	0.0188	4.254e-11	+++
37222	LPC(O-16:0)	LPC(O)	rs174626	11	61637057	A	G	0.11869	0.0222009	9.37372e-08	0.1364	0.0352	0.000108	0.1237	0.0188	4.483e-11	+++
37223	LPC(O-16:0)	LPC(O)	rs422249	11	61639488	C	T	0.116118	0.0230923	5.10179e-07	0.1335	0.0381	0.0004584	0.1208	0.0197	9.567e-10	---
37224	LPC(O-16:0)	LPC(O)	rs174448	11	61639573	A	G	0.128858	0.0228197	1.72009e-08	0.1353	0.0374	0.0002946	0.1306	0.0195	2.002e-11	+++
37225	LPC(O-16:0)	LPC(O)	rs174449	11	61640379	A	G	0.130904	0.0227431	9.1169e-09	0.1314	0.037	0.0003781	0.131	0.0194	1.333e-11	+++
37226	LPC(O-16:0)	LPC(O)	rs174450	11	61641542	T	G	0.109092	0.0220825	8.04215e-07	0.1183	0.0352	0.0007899	0.1117	0.0187	2.396e-09	+++
37227	LPC(O-16:0)	LPC(O)	rs174634	11	61647387	C	G	0.140994	0.0251174	2.08412e-08	0.1027	0.0406	0.01138	0.1304	0.0214	1.028e-09	+++
37228	LPC(O-16:0)	LPC(O)	rs174635	11	61647427	G	T	0.141039	0.0251164	2.06049e-08	0.1056	0.0405	0.009078	0.1312	0.0213	7.897e-10	---
37229	LPC(O-16:0)	LPC(O)	rs174454	11	61650747	A	G	0.147593	0.0252779	5.57863e-09	0.1037	0.0412	0.01173	0.1356	0.0215	3.088e-10	+++
37230	LPC(O-16:0)	LPC(O)	rs1000778	11	61655305	G	A	0.144704	0.0248666	6.2634e-09	0.0988	0.0401	0.01369	0.1319	0.0211	4.252e-10	---
37231	LPC(O-16:0)	LPC(O)	rs174455	11	61656117	A	G	0.135343	0.0228389	3.30458e-09	0.1148	0.0371	0.001968	0.1297	0.0194	2.577e-11	+++
37232	LPC(O-16:0)	LPC(O)	rs174456	11	61656182	A	C	0.144909	0.0248897	6.1579e-09	0.1006	0.0401	0.01208	0.1326	0.0211	3.612e-10	+++
37233	LPC(O-16:0)	LPC(O)	rs1151144	11	61656585	C	T	0.145103	0.0249109	6.05491e-09	0.1009	0.0401	0.01189	0.1328	0.0212	3.49e-10	---
37234	LPC(O-16:0)	LPC(O)	rs1295988	11	61656658	C	A	0.145149	0.0249162	6.03318e-09	0.1014	0.0401	0.01142	0.133	0.0212	3.321e-10	---
37235	LPC(O-16:0)	LPC(O)	rs174457	11	61656975	C	T	0.145122	0.0249329	6.21542e-09	0.0995	0.0402	0.01321	0.1324	0.0212	4.05e-10	---
37236	LPC(O-16:0)	LPC(O)	rs174458	11	61656995	T	C	0.132358	0.023742	2.59837e-08	0.1015	0.0385	0.008318	0.1238	0.0202	8.793e-10	+++
37237	LPC(O-16:0)	LPC(O)	rs174459	11	61657050	T	C	0.145088	0.0249486	6.40278e-09	0.1003	0.0402	0.01249	0.1326	0.0212	3.901e-10	+++
37238	LPC(O-16:0)	LPC(O)	rs174460	11	61657110	T	C	0.132549	0.0237464	2.49699e-08	0.1015	0.0385	0.008318	0.124	0.0202	8.474e-10	+++
37239	LPC(O-16:0)	LPC(O)	rs174461	11	61657401	C	A	0.145412	0.024954	5.97161e-09	0.1001	0.0404	0.01309	0.1329	0.0212	3.821e-10	---
37240	LPC(O-16:0)	LPC(O)	rs174462	11	61657666	A	G	-0.163244	0.0297066	4.09539e-08	-0.0985	0.0465	0.03405	-0.1445	0.025	7.854e-09	---
37241	LPC(O-16:0)	LPC(O)	rs174463	11	61657838	A	G	0.146236	0.024977	5.065e-09	0.1001	0.0404	0.01309	0.1335	0.0212	3.294e-10	+++
37242	LPC(O-16:0)	LPC(O)	rs174464	11	61657926	G	A	0.14559	0.0249757	5.89836e-09	0.1001	0.0404	0.01309	0.133	0.0212	3.787e-10	---
37243	LPC(O-16:0)	LPC(O)	rs693672	11	61658629	C	T	0.156379	0.0294635	1.15697e-07	0.0963	0.0458	0.03554	0.1388	0.0248	2.13e-08	---
37244	LPC(O-16:0)	LPC(O)	rs174465	11	61658800	T	C	0.128925	0.0237458	5.90194e-08	0.107	0.0386	0.005623	0.1229	0.0202	1.237e-09	+++
37245	LPC(O-16:0)	LPC(O)	rs174466	11	61659296	G	A	0.132571	0.0249888	1.16979e-07	0.1036	0.0408	0.01115	0.1247	0.0213	4.923e-09	---
37246	LPC(O-16:0)	LPC(O)	rs29183	18	9970956	C	A	0.13158	0.0236147	2.6629e-08	-0.0082	0.0375	0.8265	0.0919	0.02	4.251e-06	-++
37247	LPC(O-16:0)	LPC(O)	rs7412	19	45412079	T	C	-0.0351358	0.0404527	0.385233	0.0957	0.0757	0.2061	-0.0061	0.0357	0.8647	-++
37248	LPC(O-18:0)	LPC(O)	rs2269928	11	61537529	G	T	-0.126408	0.0274604	4.28019e-06	-0.1759	0.0578	0.002352	-0.1355	0.0248	4.68e-08	+?+
37249	LPC(O-18:0)	LPC(O)	rs174528	11	61543499	C	T	-0.156319	0.0229543	1.10619e-11	-0.176	0.0366	1.528e-06	-0.1619	0.0194	8.533e-17	+++
37250	LPC(O-18:0)	LPC(O)	rs174529	11	61543961	C	T	-0.1584	0.0229433	5.77107e-12	-0.1738	0.0368	2.32e-06	-0.1627	0.0195	6.405e-17	+++
37251	LPC(O-18:0)	LPC(O)	rs174530	11	61546592	G	A	-0.153463	0.0229079	2.36688e-11	-0.1759	0.0367	1.648e-06	-0.1598	0.0194	2.027e-16	+++
37252	LPC(O-18:0)	LPC(O)	rs7943728	11	61547068	A	G	-0.14393	0.0287188	5.56444e-07	-0.1707	0.047	0.0002808	-0.1512	0.0245	6.809e-10	---
37253	LPC(O-18:0)	LPC(O)	rs108499	11	61547237	T	C	-0.132794	0.0232641	1.21677e-08	-0.1582	0.0378	2.899e-05	-0.1398	0.0198	1.756e-12	---
37254	LPC(O-18:0)	LPC(O)	rs174533	11	61549025	A	G	-0.171863	0.0229932	9.1805e-14	-0.1904	0.037	2.703e-07	-0.177	0.0195	1.269e-19	---
37255	LPC(O-18:0)	LPC(O)	rs174534	11	61549458	G	A	-0.132843	0.0229891	8.10827e-09	-0.1507	0.0375	5.882e-05	-0.1377	0.0196	2.122e-12	+++
37256	LPC(O-18:0)	LPC(O)	rs174535	11	61551356	C	T	-0.174332	0.0229379	3.54284e-14	-0.1939	0.0369	1.498e-07	-0.1798	0.0195	2.763e-20	+++
37257	LPC(O-18:0)	LPC(O)	rs174536	11	61551927	C	A	-0.173788	0.0229697	4.60114e-14	-0.1931	0.0369	1.72e-07	-0.1792	0.0195	4.101e-20	+++
37258	LPC(O-18:0)	LPC(O)	rs174537	11	61552680	T	G	-0.173434	0.0229964	5.50854e-14	-0.1938	0.037	1.595e-07	-0.1791	0.0195	4.631e-20	---
37259	LPC(O-18:0)	LPC(O)	rs61896141	11	61556039	C	A	-0.150552	0.0286655	1.56136e-07	-0.1663	0.0468	0.0003822	-0.1549	0.0244	2.39e-10	+++
37260	LPC(O-18:0)	LPC(O)	rs102275	11	61557803	C	T	-0.173075	0.0229025	4.90329e-14	-0.2004	0.037	5.971e-08	-0.1806	0.0195	1.722e-20	+++
37261	LPC(O-18:0)	LPC(O)	rs102274	11	61557826	C	T	-0.174295	0.0229932	4.11528e-14	-0.1953	0.037	1.309e-07	-0.1801	0.0195	2.862e-20	+++
37262	LPC(O-18:0)	LPC(O)	rs174538	11	61560081	A	G	-0.152997	0.0233671	6.45403e-11	-0.1766	0.0382	3.725e-06	-0.1594	0.0199	1.249e-15	---
37263	LPC(O-18:0)	LPC(O)	rs4246215	11	61564299	T	G	-0.160112	0.0227897	2.41783e-12	-0.1824	0.0368	7.322e-07	-0.1663	0.0194	9.453e-18	---
37264	LPC(O-18:0)	LPC(O)	rs174541	11	61565908	C	T	-0.158696	0.022789	3.74335e-12	-0.1808	0.0368	8.989e-07	-0.1648	0.0194	1.787e-17	+++
37265	LPC(O-18:0)	LPC(O)	rs174544	11	61567753	A	C	-0.177966	0.023708	7.17021e-14	-0.2085	0.0384	5.644e-08	-0.1864	0.0202	2.471e-20	---
37266	LPC(O-18:0)	LPC(O)	rs174545	11	61569306	G	C	-0.173862	0.022998	4.80584e-14	-0.1929	0.037	1.852e-07	-0.1792	0.0195	4.606e-20	+++
37267	LPC(O-18:0)	LPC(O)	rs174546	11	61569830	T	C	-0.173857	0.022998	4.81214e-14	-0.1929	0.037	1.852e-07	-0.1792	0.0195	4.612e-20	---
37268	LPC(O-18:0)	LPC(O)	rs174547	11	61570783	C	T	-0.173943	0.0229987	4.68567e-14	-0.1929	0.037	1.852e-07	-0.1792	0.0195	4.486e-20	+++
37269	LPC(O-18:0)	LPC(O)	rs174548	11	61571348	G	C	-0.179855	0.0236438	3.34654e-14	-0.2097	0.0382	4.116e-08	-0.1881	0.0201	8.359e-21	+++
37270	LPC(O-18:0)	LPC(O)	rs174549	11	61571382	A	G	-0.178317	0.023714	6.50222e-14	-0.208	0.0384	5.965e-08	-0.1865	0.0202	2.337e-20	---
37271	LPC(O-18:0)	LPC(O)	rs174550	11	61571478	C	T	-0.173949	0.0229997	4.68754e-14	-0.1929	0.037	1.852e-07	-0.1792	0.0195	4.488e-20	+++
37272	LPC(O-18:0)	LPC(O)	rs174553	11	61575158	G	A	-0.174321	0.0229991	4.13989e-14	-0.1929	0.037	1.852e-07	-0.1795	0.0195	3.946e-20	+++
37273	LPC(O-18:0)	LPC(O)	rs174554	11	61579463	G	A	-0.173406	0.0229906	5.48785e-14	-0.1891	0.037	3.283e-07	-0.1778	0.0195	8.92e-20	+++
37274	LPC(O-18:0)	LPC(O)	rs174555	11	61579760	C	T	-0.179843	0.0237168	4.01678e-14	-0.2039	0.0384	1.115e-07	-0.1865	0.0202	2.461e-20	+++
37275	LPC(O-18:0)	LPC(O)	rs174556	11	61580635	T	C	-0.178257	0.0237091	6.55238e-14	-0.2053	0.0385	9.655e-08	-0.1857	0.0202	3.629e-20	---
37276	LPC(O-18:0)	LPC(O)	rs174559	11	61581656	A	G	-0.158912	0.0242353	6.03893e-11	-0.1868	0.0399	2.842e-06	-0.1664	0.0207	9.376e-16	---
37277	LPC(O-18:0)	LPC(O)	rs174560	11	61581764	C	T	-0.181256	0.0236489	2.15196e-14	-0.2048	0.0383	9.127e-08	-0.1877	0.0201	1.073e-20	+++
37278	LPC(O-18:0)	LPC(O)	rs174561	11	61582708	C	T	-0.179705	0.0237219	4.25231e-14	-0.202	0.0385	1.575e-07	-0.1858	0.0202	3.58e-20	+++
37279	LPC(O-18:0)	LPC(O)	rs174562	11	61585144	G	A	-0.174331	0.023002	4.15572e-14	-0.1841	0.0373	8.227e-07	-0.177	0.0196	1.588e-19	+++
37280	LPC(O-18:0)	LPC(O)	rs174564	11	61588305	G	A	-0.172418	0.0229877	7.54278e-14	-0.1825	0.0371	8.471e-07	-0.1752	0.0195	2.98e-19	+++
37281	LPC(O-18:0)	LPC(O)	rs28456	11	61589481	G	A	-0.171757	0.0236752	4.64992e-13	-0.1964	0.0384	3.156e-07	-0.1785	0.0202	8.061e-19	+++
37282	LPC(O-18:0)	LPC(O)	rs174566	11	61592362	G	A	-0.171264	0.0229415	9.79751e-14	-0.1851	0.037	5.836e-07	-0.1751	0.0195	2.771e-19	+++
37283	LPC(O-18:0)	LPC(O)	rs174567	11	61593005	G	A	-0.170453	0.0229427	1.28053e-13	-0.1844	0.037	6.353e-07	-0.1743	0.0195	3.944e-19	+++
37284	LPC(O-18:0)	LPC(O)	rs174568	11	61593816	T	C	-0.169177	0.0229926	2.18494e-13	-0.1825	0.0371	8.523e-07	-0.1729	0.0195	8.942e-19	---
37285	LPC(O-18:0)	LPC(O)	rs968567	11	61595564	T	C	-0.149401	0.0285371	1.70875e-07	-0.1557	0.0467	0.0008599	-0.1511	0.0244	5.467e-10	---
37286	LPC(O-18:0)	LPC(O)	rs99780	11	61596633	T	C	-0.17089	0.0229282	1.07102e-13	-0.1851	0.037	5.775e-07	-0.1748	0.0195	3.01e-19	---
37287	LPC(O-18:0)	LPC(O)	rs1535	11	61597972	G	A	-0.168986	0.0229812	2.25693e-13	-0.1861	0.0369	4.724e-07	-0.1738	0.0195	5.366e-19	+++
37288	LPC(O-18:0)	LPC(O)	rs174572	11	61598288	T	C	-0.161934	0.0251416	1.29909e-10	-0.1558	0.0402	0.0001057	-0.1602	0.0213	5.621e-14	---
37289	LPC(O-18:0)	LPC(O)	rs61897793	11	61599347	A	G	-0.149489	0.028562	1.7225e-07	-0.1589	0.0471	0.0007349	-0.152	0.0244	4.786e-10	---
37290	LPC(O-18:0)	LPC(O)	rs174573	11	61600327	A	G	-0.160946	0.025145	1.68807e-10	-0.1582	0.0402	8.242e-05	-0.1602	0.0213	5.712e-14	---
37291	LPC(O-18:0)	LPC(O)	rs174574	11	61600342	C	A	0.168518	0.0229773	2.59745e-13	0.1892	0.0369	3.031e-07	0.1743	0.0195	4.156e-19	---
37292	LPC(O-18:0)	LPC(O)	rs174575	11	61602003	G	C	-0.156737	0.0250497	4.25373e-10	-0.1598	0.0402	6.99e-05	-0.1576	0.0213	1.23e-13	+++
37293	LPC(O-18:0)	LPC(O)	rs174576	11	61603510	A	C	-0.166337	0.0229766	5.20855e-13	-0.1908	0.0369	2.366e-07	-0.1732	0.0195	6.868e-19	---
37294	LPC(O-18:0)	LPC(O)	rs174577	11	61604814	A	C	-0.168453	0.0229455	2.46092e-13	-0.1926	0.0369	1.78e-07	-0.1752	0.0195	2.44e-19	---
37295	LPC(O-18:0)	LPC(O)	rs174578	11	61605499	A	T	-0.167424	0.022932	3.31842e-13	-0.1926	0.0369	1.78e-07	-0.1744	0.0195	3.341e-19	---
37296	LPC(O-18:0)	LPC(O)	rs174579	11	61605613	T	C	-0.123398	0.0265071	3.30749e-06	-0.1587	0.0434	0.0002569	-0.133	0.0226	4.149e-09	---
37297	LPC(O-18:0)	LPC(O)	rs174580	11	61606642	G	A	-0.166844	0.022962	4.28327e-13	-0.1947	0.037	1.375e-07	-0.1746	0.0195	3.48e-19	+++
37298	LPC(O-18:0)	LPC(O)	rs174581	11	61606683	A	G	-0.166592	0.0229715	4.74399e-13	-0.1947	0.037	1.375e-07	-0.1744	0.0195	3.87e-19	---
37299	LPC(O-18:0)	LPC(O)	rs174582	11	61607168	G	A	-0.124116	0.0265881	3.10868e-06	-0.1576	0.0434	0.0002816	-0.1333	0.0227	4.16e-09	+++
37300	LPC(O-18:0)	LPC(O)	rs174583	11	61609750	T	C	-0.164599	0.0230683	1.10788e-12	-0.1905	0.0369	2.438e-07	-0.1719	0.0196	1.537e-18	---
37301	LPC(O-18:0)	LPC(O)	rs174584	11	61610750	A	G	-0.16787	0.0230512	3.79914e-13	-0.1851	0.037	5.505e-07	-0.1727	0.0196	1.054e-18	---
37302	LPC(O-18:0)	LPC(O)	rs174585	11	61611694	A	G	-0.125484	0.026749	2.77945e-06	-0.1387	0.044	0.001603	-0.1291	0.0229	1.626e-08	---
37303	LPC(O-18:0)	LPC(O)	rs174587	11	61612830	T	C	-0.122141	0.027235	7.43822e-06	-0.1415	0.0452	0.001737	-0.1273	0.0233	4.821e-08	---
37304	LPC(O-18:0)	LPC(O)	rs93923	11	61613745	T	C	-0.122916	0.0272221	6.4463e-06	-0.1426	0.0452	0.001616	-0.1282	0.0233	3.918e-08	---
37305	LPC(O-18:0)	LPC(O)	rs174590	11	61616977	C	G	-0.122546	0.0272832	7.20176e-06	-0.1432	0.0457	0.001716	-0.128	0.0234	4.656e-08	---
37306	LPC(O-18:0)	LPC(O)	rs174591	11	61617676	A	T	-0.162393	0.0256353	2.58516e-10	-0.1529	0.0422	0.0002885	-0.1598	0.0219	2.959e-13	---
37307	LPC(O-18:0)	LPC(O)	rs174592	11	61618608	G	A	-0.161661	0.0229848	2.29136e-12	-0.1895	0.0481	8.093e-05	-0.1668	0.0207	8.578e-16	+?+
37308	LPC(O-18:0)	LPC(O)	rs174593	11	61618831	C	T	-0.152047	0.0252096	1.74003e-09	-0.1772	0.0543	0.0011	-0.1565	0.0229	7.655e-12	+?+
37309	LPC(O-18:0)	LPC(O)	rs174594	11	61619829	A	C	0.16113	0.0230165	2.88822e-12	0.1986	0.0481	3.673e-05	0.1681	0.0208	5.668e-16	+?+
37310	LPC(O-18:0)	LPC(O)	rs174598	11	61621194	A	G	-0.13193	0.0235854	2.33331e-08	-0.1672	0.0503	0.0008911	-0.1383	0.0214	9.472e-11	-?-
37311	LPC(O-18:0)	LPC(O)	rs174599	11	61621556	C	G	-0.159624	0.0230454	4.87265e-12	-0.1968	0.0479	4.035e-05	-0.1666	0.0208	1.046e-15	-?-
37312	LPC(O-18:0)	LPC(O)	rs174600	11	61622227	C	T	-0.127891	0.0235912	6.18399e-08	-0.1929	0.0505	0.000133	-0.1395	0.0214	6.626e-11	+?+
37313	LPC(O-18:0)	LPC(O)	rs174601	11	61623140	T	C	-0.159861	0.0231048	5.13825e-12	-0.2116	0.0479	9.949e-06	-0.1696	0.0208	3.595e-16	-?-
37314	LPC(O-18:0)	LPC(O)	rs97384	11	61624181	C	T	0.156257	0.0232112	1.8671e-11	0.2052	0.0476	1.651e-05	0.1657	0.0209	2.046e-15	-?-
37315	LPC(O-18:0)	LPC(O)	rs174604	11	61626270	G	C	-0.127285	0.0230634	3.5716e-08	-0.1694	0.0485	0.0004841	-0.135	0.0208	9.032e-11	+?+
37316	LPC(O-18:0)	LPC(O)	rs174606	11	61626973	T	G	-0.112111	0.0223273	5.29867e-07	-0.1518	0.0461	0.0009906	-0.1196	0.0201	2.606e-09	-?-
37317	LPC(O-18:0)	LPC(O)	rs174609	11	61627811	C	T	-0.111712	0.0222632	5.3957e-07	-0.1419	0.0355	6.257e-05	-0.1203	0.0189	1.793e-10	+++
37318	LPC(O-18:0)	LPC(O)	rs174610	11	61627833	G	A	-0.111048	0.0222582	6.25891e-07	-0.141	0.0355	7.211e-05	-0.1195	0.0189	2.371e-10	+++
37319	LPC(O-18:0)	LPC(O)	rs174612	11	61628266	G	C	-0.111642	0.0222605	5.46742e-07	-0.1392	0.0356	9.128e-05	-0.1194	0.0189	2.501e-10	+++
37320	LPC(O-18:0)	LPC(O)	rs174613	11	61628492	A	G	-0.11172	0.0222711	5.43463e-07	-0.1399	0.0355	8.192e-05	-0.1197	0.0189	2.261e-10	---
37321	LPC(O-18:0)	LPC(O)	rs174614	11	61628915	C	T	-0.111823	0.0222839	5.38617e-07	-0.1398	0.0356	8.639e-05	-0.1197	0.0189	2.35e-10	+++
37322	LPC(O-18:0)	LPC(O)	rs174615	11	61628964	A	T	-0.112116	0.0222816	5.01741e-07	-0.1396	0.0356	8.777e-05	-0.1199	0.0189	2.208e-10	---
37323	LPC(O-18:0)	LPC(O)	rs174616	11	61629122	A	G	-0.111869	0.022285	5.33566e-07	-0.1391	0.0357	9.504e-05	-0.1195	0.0189	2.524e-10	---
37324	LPC(O-18:0)	LPC(O)	rs174617	11	61629166	G	A	-0.112328	0.0222812	4.77357e-07	-0.1396	0.0357	9.112e-05	-0.12	0.0189	2.169e-10	+++
37325	LPC(O-18:0)	LPC(O)	rs174618	11	61629322	C	T	-0.099354	0.0223171	8.68996e-06	-0.1342	0.0359	0.0001833	-0.1091	0.019	8.604e-09	+++
37326	LPC(O-18:0)	LPC(O)	rs174619	11	61629666	G	A	0.110448	0.0223398	7.88041e-07	0.1412	0.0358	8.061e-05	0.1191	0.019	3.354e-10	---
37327	LPC(O-18:0)	LPC(O)	rs174620	11	61629747	G	A	-0.100134	0.0223152	7.37187e-06	-0.1351	0.0359	0.0001656	-0.1099	0.0189	6.643e-09	+++
37328	LPC(O-18:0)	LPC(O)	rs174621	11	61630104	A	G	-0.145286	0.0265222	4.50144e-08	-0.1257	0.0442	0.004425	-0.1401	0.0227	7.205e-10	---
37329	LPC(O-18:0)	LPC(O)	rs174622	11	61631927	A	G	-0.145754	0.0264922	3.93581e-08	-0.1237	0.0441	0.005068	-0.1399	0.0227	7.296e-10	---
37330	LPC(O-18:0)	LPC(O)	rs174623	11	61635294	A	G	0.111768	0.0222357	5.15375e-07	0.1422	0.0353	5.604e-05	0.1204	0.0188	1.55e-10	+++
37331	LPC(O-18:0)	LPC(O)	rs174626	11	61637057	A	G	0.107349	0.0222024	1.36733e-06	0.1498	0.0353	2.181e-05	0.1194	0.0188	2.106e-10	+++
37332	LPC(O-18:0)	LPC(O)	rs174628	11	61637587	C	T	-0.13126	0.0263449	6.47126e-07	-0.1381	0.0434	0.00147	-0.1331	0.0225	3.433e-09	+++
37333	LPC(O-18:0)	LPC(O)	rs422249	11	61639488	C	T	0.104753	0.0230942	5.84853e-06	0.1669	0.038	1.15e-05	0.1215	0.0197	7.559e-10	---
37334	LPC(O-18:0)	LPC(O)	rs174448	11	61639573	A	G	0.114048	0.0228321	6.0664e-07	0.1659	0.0373	8.855e-06	0.1282	0.0195	4.714e-11	+++
37335	LPC(O-18:0)	LPC(O)	rs174449	11	61640379	A	G	0.117605	0.0227523	2.43878e-07	0.1592	0.0369	1.589e-05	0.1291	0.0194	2.645e-11	+++
37336	LPC(O-18:0)	LPC(O)	rs174450	11	61641542	T	G	0.10571	0.0220732	1.71954e-06	0.1356	0.0352	0.0001172	0.1141	0.0187	1.037e-09	+++
37337	LPC(O-18:0)	LPC(O)	rs174634	11	61647387	C	G	0.143986	0.0250996	1.02024e-08	0.133	0.0405	0.001035	0.1409	0.0213	3.989e-11	+++
37338	LPC(O-18:0)	LPC(O)	rs174635	11	61647427	G	T	0.144029	0.0250986	1.00868e-08	0.1344	0.0405	0.0009153	0.1413	0.0213	3.489e-11	---
37339	LPC(O-18:0)	LPC(O)	rs174454	11	61650747	A	G	0.147779	0.0252628	5.22327e-09	0.1342	0.0411	0.0011	0.144	0.0215	2.194e-11	+++
37340	LPC(O-18:0)	LPC(O)	rs1000778	11	61655305	G	A	0.145351	0.0248534	5.26701e-09	0.1225	0.04	0.002216	0.139	0.0211	4.625e-11	---
37341	LPC(O-18:0)	LPC(O)	rs174455	11	61656117	A	G	0.126885	0.0228329	2.87803e-08	0.1426	0.037	0.0001151	0.1312	0.0194	1.434e-11	+++
37342	LPC(O-18:0)	LPC(O)	rs174456	11	61656182	A	C	0.145417	0.0248765	5.35519e-09	0.1223	0.04	0.002252	0.139	0.0211	4.787e-11	+++
37343	LPC(O-18:0)	LPC(O)	rs1151144	11	61656585	C	T	0.145463	0.0248978	5.45643e-09	0.1222	0.0401	0.002301	0.139	0.0211	4.986e-11	---
37344	LPC(O-18:0)	LPC(O)	rs1295988	11	61656658	C	A	0.145476	0.0249031	5.48028e-09	0.1225	0.0401	0.002225	0.1391	0.0211	4.837e-11	---
37345	LPC(O-18:0)	LPC(O)	rs174457	11	61656975	C	T	0.145668	0.0249197	5.35586e-09	0.1214	0.0401	0.002476	0.1389	0.0212	5.3e-11	---
37346	LPC(O-18:0)	LPC(O)	rs174458	11	61656995	T	C	0.137373	0.0237241	7.4448e-09	0.1424	0.0383	0.0002023	0.1388	0.0202	6.01e-12	+++
37347	LPC(O-18:0)	LPC(O)	rs174459	11	61657050	T	C	0.145528	0.0249354	5.6618e-09	0.1221	0.0401	0.002336	0.139	0.0212	5.257e-11	+++
37348	LPC(O-18:0)	LPC(O)	rs174460	11	61657110	T	C	0.137169	0.0237289	7.88643e-09	0.1424	0.0383	0.0002023	0.1386	0.0202	6.369e-12	+++
37349	LPC(O-18:0)	LPC(O)	rs174461	11	61657401	C	A	0.14546	0.024941	5.79977e-09	0.1226	0.0403	0.002342	0.1391	0.0212	5.363e-11	---
37350	LPC(O-18:0)	LPC(O)	rs174462	11	61657666	A	G	-0.162297	0.0297101	4.90251e-08	-0.1092	0.0465	0.01883	-0.1469	0.025	4.413e-09	---
37351	LPC(O-18:0)	LPC(O)	rs174463	11	61657838	A	G	0.145883	0.0249647	5.41877e-09	0.1226	0.0403	0.002342	0.1394	0.0212	5.032e-11	+++
37352	LPC(O-18:0)	LPC(O)	rs174464	11	61657926	G	A	0.145466	0.0249628	5.96957e-09	0.1226	0.0403	0.002342	0.1391	0.0212	5.52e-11	---
37353	LPC(O-18:0)	LPC(O)	rs693672	11	61658629	C	T	0.160392	0.0294631	5.45263e-08	0.1094	0.0458	0.01702	0.1455	0.0248	4.364e-09	---
37354	LPC(O-18:0)	LPC(O)	rs174465	11	61658800	T	C	0.13513	0.0237232	1.29537e-08	0.1456	0.0385	0.0001585	0.138	0.0202	8.442e-12	+++
37355	LPC(O-18:0)	LPC(O)	rs174466	11	61659296	G	A	0.129501	0.0249825	2.25471e-07	0.1239	0.0408	0.002389	0.128	0.0213	1.894e-09	---
37356	LPC(O-18:0)	LPC(O)	rs180844300	12	110280566	A	T	-	-	-	-0.2653	0.0471	1.744e-08	-0.2653	0.0471	1.744e-08	?--
37357	LPC(O-18:0)	LPC(O)	rs7412	19	45412079	T	C	0.00364817	0.0404531	0.928129	0.1381	0.0757	0.06804	0.0335	0.0357	0.3473	+++
37358	LPC(O-18:0)	LPC(O)	rs75627662	19	45413576	T	C	0.0714416	0.0275286	0.00946636	0.0866	0.0536	0.1058	0.0746	0.0245	0.002307	+?+
37359	LPC(O-18:1)	LPC(O)	rs2269928	11	61537529	G	T	-0.14019	0.027512	3.69507e-07	-0.1673	0.0579	0.00382	-0.1452	0.0248	5.096e-09	+?+
37360	LPC(O-18:1)	LPC(O)	rs174528	11	61543499	C	T	-0.143058	0.0230386	5.80346e-10	-0.1203	0.0368	0.001067	-0.1367	0.0195	2.573e-12	+++
37361	LPC(O-18:1)	LPC(O)	rs174529	11	61543961	C	T	-0.147117	0.023026	1.83656e-10	-0.121	0.0369	0.001054	-0.1398	0.0195	8.377e-13	+++
37362	LPC(O-18:1)	LPC(O)	rs174530	11	61546592	G	A	-0.144167	0.0229864	3.91954e-10	-0.121	0.0369	0.001026	-0.1377	0.0195	1.674e-12	+++
37363	LPC(O-18:1)	LPC(O)	rs108499	11	61547237	T	C	-0.122383	0.0233405	1.65448e-07	-0.1063	0.038	0.005151	-0.118	0.0199	2.993e-09	---
37364	LPC(O-18:1)	LPC(O)	rs174533	11	61549025	A	G	-0.160514	0.0230743	3.9807e-12	-0.1487	0.0371	6.239e-05	-0.1572	0.0196	1.044e-15	---
37365	LPC(O-18:1)	LPC(O)	rs174534	11	61549458	G	A	-0.120592	0.0230696	1.80736e-07	-0.1002	0.0376	0.007692	-0.115	0.0197	4.932e-09	+++
37366	LPC(O-18:1)	LPC(O)	rs174535	11	61551356	C	T	-0.162552	0.0230207	1.89483e-12	-0.1516	0.037	4.277e-05	-0.1595	0.0196	3.428e-16	+++
37367	LPC(O-18:1)	LPC(O)	rs174536	11	61551927	C	A	-0.162216	0.0230517	2.25268e-12	-0.1515	0.037	4.318e-05	-0.1592	0.0196	4.103e-16	+++
37368	LPC(O-18:1)	LPC(O)	rs174537	11	61552680	T	G	-0.16121	0.0230777	3.23551e-12	-0.1558	0.0371	2.667e-05	-0.1597	0.0196	3.637e-16	---
37369	LPC(O-18:1)	LPC(O)	rs102275	11	61557803	C	T	-0.156295	0.0229909	1.19034e-11	-0.1557	0.0371	2.708e-05	-0.1561	0.0195	1.359e-15	+++
37370	LPC(O-18:1)	LPC(O)	rs102274	11	61557826	C	T	-0.16097	0.023077	3.4766e-12	-0.1537	0.0371	3.475e-05	-0.1589	0.0196	5.077e-16	+++
37371	LPC(O-18:1)	LPC(O)	rs174538	11	61560081	A	G	-0.139315	0.0234481	3.0357e-09	-0.1386	0.0383	0.0002931	-0.1391	0.02	3.451e-12	---
37372	LPC(O-18:1)	LPC(O)	rs4246215	11	61564299	T	G	-0.151817	0.0228633	3.47625e-11	-0.1483	0.0369	5.792e-05	-0.1508	0.0194	8.333e-15	---
37373	LPC(O-18:1)	LPC(O)	rs174541	11	61565908	C	T	-0.150705	0.0228623	4.805e-11	-0.1454	0.0369	7.984e-05	-0.1492	0.0194	1.577e-14	+++
37374	LPC(O-18:1)	LPC(O)	rs174544	11	61567753	A	C	-0.160873	0.0237954	1.54558e-11	-0.1594	0.0386	3.558e-05	-0.1605	0.0203	2.289e-15	---
37375	LPC(O-18:1)	LPC(O)	rs174545	11	61569306	G	C	-0.1608	0.0230813	3.6951e-12	-0.1541	0.0371	3.314e-05	-0.1589	0.0196	5.146e-16	+++
37376	LPC(O-18:1)	LPC(O)	rs174546	11	61569830	T	C	-0.160795	0.0230813	3.70027e-12	-0.1541	0.0371	3.314e-05	-0.1589	0.0196	5.154e-16	---
37377	LPC(O-18:1)	LPC(O)	rs174547	11	61570783	C	T	-0.160853	0.023082	3.6417e-12	-0.1541	0.0371	3.314e-05	-0.159	0.0196	5.073e-16	+++
37378	LPC(O-18:1)	LPC(O)	rs174548	11	61571348	G	C	-0.158996	0.0237362	2.35775e-11	-0.1582	0.0384	3.803e-05	-0.1588	0.0202	3.732e-15	+++
37379	LPC(O-18:1)	LPC(O)	rs174549	11	61571382	A	G	-0.161341	0.0238013	1.36458e-11	-0.1596	0.0385	3.46e-05	-0.1609	0.0203	1.969e-15	---
37380	LPC(O-18:1)	LPC(O)	rs174550	11	61571478	C	T	-0.160877	0.0230829	3.62202e-12	-0.1541	0.0371	3.314e-05	-0.159	0.0196	5.046e-16	+++
37381	LPC(O-18:1)	LPC(O)	rs174553	11	61575158	G	A	-0.161079	0.0230827	3.40289e-12	-0.1541	0.0371	3.314e-05	-0.1591	0.0196	4.743e-16	+++
37382	LPC(O-18:1)	LPC(O)	rs174554	11	61579463	G	A	-0.16035	0.0230738	4.17456e-12	-0.1505	0.0371	5.117e-05	-0.1576	0.0196	8.956e-16	+++
37383	LPC(O-18:1)	LPC(O)	rs174555	11	61579760	C	T	-0.162094	0.023805	1.10588e-11	-0.158	0.0386	4.172e-05	-0.161	0.0203	1.916e-15	+++
37384	LPC(O-18:1)	LPC(O)	rs174556	11	61580635	T	C	-0.160664	0.0237971	1.64557e-11	-0.1606	0.0386	3.23e-05	-0.1606	0.0203	2.221e-15	---
37385	LPC(O-18:1)	LPC(O)	rs174559	11	61581656	A	G	-0.140067	0.0243219	9.0208e-09	-0.1426	0.04	0.0003672	-0.1408	0.0208	1.274e-11	---
37386	LPC(O-18:1)	LPC(O)	rs174560	11	61581764	C	T	-0.159666	0.0237422	1.96909e-11	-0.1585	0.0385	3.813e-05	-0.1593	0.0202	3.124e-15	+++
37387	LPC(O-18:1)	LPC(O)	rs174561	11	61582708	C	T	-0.161937	0.0238102	1.1692e-11	-0.1579	0.0386	4.382e-05	-0.1608	0.0203	2.124e-15	+++
37388	LPC(O-18:1)	LPC(O)	rs174562	11	61585144	G	A	-0.161028	0.0230856	3.47805e-12	-0.1431	0.0375	0.0001354	-0.1561	0.0197	2.012e-15	+++
37389	LPC(O-18:1)	LPC(O)	rs174564	11	61588305	G	A	-0.156518	0.0230742	1.32429e-11	-0.1439	0.0372	0.0001073	-0.153	0.0196	5.907e-15	+++
37390	LPC(O-18:1)	LPC(O)	rs28456	11	61589481	G	A	-0.152702	0.0237637	1.4426e-10	-0.1485	0.0385	0.0001165	-0.1515	0.0202	6.78e-14	+++
37391	LPC(O-18:1)	LPC(O)	rs174566	11	61592362	G	A	-0.155592	0.0230277	1.58008e-11	-0.1489	0.0371	6.047e-05	-0.1537	0.0196	3.964e-15	+++
37392	LPC(O-18:1)	LPC(O)	rs174567	11	61593005	G	A	-0.155243	0.0230282	1.75403e-11	-0.1479	0.0371	6.775e-05	-0.1532	0.0196	4.923e-15	+++
37393	LPC(O-18:1)	LPC(O)	rs174568	11	61593816	T	C	-0.156817	0.0230746	1.20772e-11	-0.148	0.0372	6.792e-05	-0.1544	0.0196	3.41e-15	---
37394	LPC(O-18:1)	LPC(O)	rs99780	11	61596633	T	C	-0.155681	0.0230142	1.4951e-11	-0.1491	0.0371	5.953e-05	-0.1539	0.0196	3.698e-15	---
37395	LPC(O-18:1)	LPC(O)	rs1535	11	61597972	G	A	-0.157557	0.0230621	9.41818e-12	-0.1476	0.0371	6.8e-05	-0.1548	0.0196	2.68e-15	+++
37396	LPC(O-18:1)	LPC(O)	rs174572	11	61598288	T	C	-0.158446	0.0252068	3.57909e-10	-0.1194	0.0403	0.003026	-0.1475	0.0214	5.149e-12	---
37397	LPC(O-18:1)	LPC(O)	rs174573	11	61600327	A	G	-0.157828	0.0252094	4.20858e-10	-0.122	0.0403	0.002439	-0.1478	0.0214	4.686e-12	---
37398	LPC(O-18:1)	LPC(O)	rs174574	11	61600342	C	A	0.154533	0.0230613	2.3049e-11	0.1516	0.037	4.295e-05	0.1537	0.0196	4.135e-15	---
37399	LPC(O-18:1)	LPC(O)	rs174575	11	61602003	G	C	-0.15289	0.0251142	1.25048e-09	-0.1214	0.0403	0.00258	-0.1441	0.0213	1.375e-11	+++
37400	LPC(O-18:1)	LPC(O)	rs174576	11	61603510	A	C	-0.154396	0.0230567	2.38373e-11	-0.1523	0.037	3.927e-05	-0.1538	0.0196	3.909e-15	---
37401	LPC(O-18:1)	LPC(O)	rs174577	11	61604814	A	C	-0.156384	0.0230258	1.24246e-11	-0.1539	0.037	3.205e-05	-0.1557	0.0196	1.673e-15	---
37402	LPC(O-18:1)	LPC(O)	rs174578	11	61605499	A	T	-0.155824	0.0230112	1.42641e-11	-0.1539	0.037	3.205e-05	-0.1553	0.0195	1.92e-15	---
37403	LPC(O-18:1)	LPC(O)	rs174579	11	61605613	T	C	-0.121014	0.0265731	5.39724e-06	-0.1324	0.0435	0.002316	-0.1241	0.0227	4.389e-08	---
37404	LPC(O-18:1)	LPC(O)	rs174580	11	61606642	G	A	-0.155643	0.0230406	1.59681e-11	-0.1516	0.0371	4.38e-05	-0.1545	0.0196	2.915e-15	+++
37405	LPC(O-18:1)	LPC(O)	rs174581	11	61606683	A	G	-0.155477	0.02305	1.70909e-11	-0.1516	0.0371	4.38e-05	-0.1544	0.0196	3.12e-15	---
37406	LPC(O-18:1)	LPC(O)	rs174582	11	61607168	G	A	-0.12294	0.0266528	4.0807e-06	-0.1316	0.0434	0.002445	-0.1253	0.0227	3.464e-08	+++
37407	LPC(O-18:1)	LPC(O)	rs174583	11	61609750	T	C	-0.152817	0.0231477	4.51201e-11	-0.1546	0.037	2.926e-05	-0.1533	0.0196	5.57e-15	---
37408	LPC(O-18:1)	LPC(O)	rs174584	11	61610750	A	G	-0.155568	0.0231319	1.95811e-11	-0.1511	0.0371	4.694e-05	-0.1543	0.0196	3.828e-15	---
37409	LPC(O-18:1)	LPC(O)	rs174591	11	61617676	A	T	-0.160518	0.0256995	4.62295e-10	-0.111	0.0421	0.008439	-0.1471	0.0219	2.028e-11	---
37410	LPC(O-18:1)	LPC(O)	rs174592	11	61618608	G	A	-0.152921	0.0230608	3.68814e-11	-0.1444	0.0482	0.002751	-0.1513	0.0208	3.485e-13	+?+
37411	LPC(O-18:1)	LPC(O)	rs174593	11	61618831	C	T	-0.15202	0.0252704	1.93391e-09	-0.1239	0.0544	0.02283	-0.147	0.0229	1.409e-10	+?+
37412	LPC(O-18:1)	LPC(O)	rs174594	11	61619829	A	C	0.15089	0.023095	7.07168e-11	0.1479	0.0483	0.002211	0.1503	0.0208	5.416e-13	+?+
37413	LPC(O-18:1)	LPC(O)	rs174598	11	61621194	A	G	-0.12005	0.0236628	4.03779e-07	-0.1433	0.0504	0.004479	-0.1242	0.0214	6.619e-09	-?-
37414	LPC(O-18:1)	LPC(O)	rs174599	11	61621556	C	G	-0.147158	0.023126	2.15932e-10	-0.1486	0.0481	0.002015	-0.1474	0.0208	1.517e-12	-?-
37415	LPC(O-18:1)	LPC(O)	rs174600	11	61622227	C	T	-0.116135	0.0236687	9.53342e-07	-0.1687	0.0506	0.0008552	-0.1256	0.0214	4.704e-09	+?+
37416	LPC(O-18:1)	LPC(O)	rs174601	11	61623140	T	C	-0.146094	0.0231868	3.23018e-10	-0.1583	0.0481	0.001003	-0.1484	0.0209	1.21e-12	-?-
37417	LPC(O-18:1)	LPC(O)	rs97384	11	61624181	C	T	0.142289	0.0232927	1.08664e-09	0.1312	0.0479	0.00622	0.1402	0.021	2.229e-11	-?-
37418	LPC(O-18:1)	LPC(O)	rs174604	11	61626270	G	C	-0.125195	0.0231278	6.45877e-08	-0.0802	0.0488	0.1002	-0.1169	0.0209	2.199e-08	+?+
37419	LPC(O-18:1)	LPC(O)	rs174621	11	61630104	A	G	-0.138658	0.0265957	1.92428e-07	-0.0867	0.0442	0.04994	-0.1249	0.0228	4.292e-08	---
37420	LPC(O-18:1)	LPC(O)	rs174622	11	61631927	A	G	-0.138677	0.0265665	1.85874e-07	-0.0857	0.0442	0.05238	-0.1246	0.0228	4.421e-08	---
37421	LPC(O-18:1)	LPC(O)	rs174448	11	61639573	A	G	0.113119	0.0228941	7.99979e-07	0.1207	0.0374	0.001255	0.1152	0.0195	3.671e-09	+++
37422	LPC(O-18:1)	LPC(O)	rs174449	11	61640379	A	G	0.114329	0.022818	5.59649e-07	0.1185	0.037	0.001362	0.1155	0.0194	2.752e-09	+++
37423	LPC(O-18:1)	LPC(O)	rs174634	11	61647387	C	G	0.144046	0.0251689	1.1028e-08	0.107	0.0406	0.008398	0.1338	0.0214	4.025e-10	+++
37424	LPC(O-18:1)	LPC(O)	rs174635	11	61647427	G	T	0.144065	0.025168	1.09664e-08	0.1093	0.0405	0.00699	0.1344	0.0214	3.262e-10	---
37425	LPC(O-18:1)	LPC(O)	rs174454	11	61650747	A	G	0.149007	0.0253317	4.29893e-09	0.1084	0.0413	0.008615	0.1379	0.0216	1.686e-10	+++
37426	LPC(O-18:1)	LPC(O)	rs1000778	11	61655305	G	A	0.145157	0.0249218	6.06753e-09	0.0943	0.0401	0.01863	0.131	0.0212	6.063e-10	---
37427	LPC(O-18:1)	LPC(O)	rs174455	11	61656117	A	G	0.126284	0.0229	3.66367e-08	0.0997	0.0372	0.007266	0.119	0.0195	1.041e-09	+++
37428	LPC(O-18:1)	LPC(O)	rs174456	11	61656182	A	C	0.145353	0.0249449	5.97828e-09	0.0985	0.0401	0.01404	0.1323	0.0212	4.239e-10	+++
37429	LPC(O-18:1)	LPC(O)	rs1151144	11	61656585	C	T	0.145536	0.0249662	5.89504e-09	0.0983	0.0401	0.01424	0.1324	0.0212	4.257e-10	---
37430	LPC(O-18:1)	LPC(O)	rs1295988	11	61656658	C	A	0.145575	0.0249715	5.88338e-09	0.0989	0.0401	0.01365	0.1325	0.0212	4.045e-10	---
37431	LPC(O-18:1)	LPC(O)	rs174457	11	61656975	C	T	0.145557	0.0249882	6.04831e-09	0.0942	0.0401	0.01894	0.1312	0.0212	6.197e-10	---
37432	LPC(O-18:1)	LPC(O)	rs174458	11	61656995	T	C	0.125406	0.0238029	1.42792e-07	0.0872	0.0385	0.02355	0.1148	0.0202	1.411e-08	+++
37433	LPC(O-18:1)	LPC(O)	rs174459	11	61657050	T	C	0.145533	0.0250038	6.21644e-09	0.097	0.0401	0.01566	0.132	0.0212	5.033e-10	+++
37434	LPC(O-18:1)	LPC(O)	rs174460	11	61657110	T	C	0.1256	0.0238074	1.37356e-07	0.0872	0.0385	0.02355	0.115	0.0203	1.362e-08	+++
37435	LPC(O-18:1)	LPC(O)	rs174461	11	61657401	C	A	0.145833	0.0250092	5.83036e-09	0.0952	0.0403	0.01826	0.1318	0.0213	5.667e-10	---
37436	LPC(O-18:1)	LPC(O)	rs174462	11	61657666	A	G	-0.151762	0.0297888	3.62628e-07	-0.1064	0.0466	0.02232	-0.1386	0.0251	3.335e-08	---
37437	LPC(O-18:1)	LPC(O)	rs174463	11	61657838	A	G	0.14641	0.0250327	5.25145e-09	0.0952	0.0403	0.01826	0.1321	0.0213	5.169e-10	+++
37438	LPC(O-18:1)	LPC(O)	rs174464	11	61657926	G	A	0.146004	0.0250309	5.76929e-09	0.0952	0.0403	0.01826	0.1319	0.0213	5.628e-10	---
37439	LPC(O-18:1)	LPC(O)	rs174465	11	61658800	T	C	0.12276	0.0238039	2.59525e-07	0.0911	0.0387	0.01854	0.1141	0.0203	1.843e-08	+++
37440	LPC(O-18:1)	LPC(O)	rs174466	11	61659296	G	A	0.134497	0.025043	8.17147e-08	0.0997	0.0408	0.01452	0.125	0.0213	4.752e-09	---
37441	LPC(O-20:0)	LPC(O)	rs174528	11	61543499	C	T	-0.162564	0.0229102	1.47689e-12	-0.1807	0.0366	7.777e-07	-0.1677	0.0194	5.811e-18	+++
37442	LPC(O-20:0)	LPC(O)	rs174529	11	61543961	C	T	-0.163191	0.0229011	1.18938e-12	-0.1758	0.0368	1.795e-06	-0.1667	0.0194	1.009e-17	+++
37443	LPC(O-20:0)	LPC(O)	rs174530	11	61546592	G	A	-0.15583	0.0228702	1.07101e-11	-0.1781	0.0367	1.217e-06	-0.1621	0.0194	6.866e-17	+++
37444	LPC(O-20:0)	LPC(O)	rs7943728	11	61547068	A	G	-0.144464	0.028674	4.84757e-07	-0.1841	0.0469	8.645e-05	-0.1553	0.0245	2.207e-10	---
37445	LPC(O-20:0)	LPC(O)	rs108499	11	61547237	T	C	-0.140039	0.0232197	1.75132e-09	-0.1613	0.0379	2.032e-05	-0.1459	0.0198	1.719e-13	---
37446	LPC(O-20:0)	LPC(O)	rs174533	11	61549025	A	G	-0.174385	0.0229546	3.61095e-14	-0.2062	0.037	2.435e-08	-0.1832	0.0195	5.648e-21	---
37447	LPC(O-20:0)	LPC(O)	rs174534	11	61549458	G	A	-0.13913	0.0229453	1.44297e-09	-0.1518	0.0375	5.162e-05	-0.1426	0.0196	3.217e-13	+++
37448	LPC(O-20:0)	LPC(O)	rs174535	11	61551356	C	T	-0.17701	0.0228986	1.29573e-14	-0.2071	0.0369	1.945e-08	-0.1854	0.0195	1.571e-21	+++
37449	LPC(O-20:0)	LPC(O)	rs174536	11	61551927	C	A	-0.175584	0.0229321	2.28579e-14	-0.2077	0.0369	1.773e-08	-0.1845	0.0195	2.626e-21	+++
37450	LPC(O-20:0)	LPC(O)	rs174537	11	61552680	T	G	-0.176024	0.0229586	2.1089e-14	-0.2101	0.0369	1.252e-08	-0.1855	0.0195	1.783e-21	---
37451	LPC(O-20:0)	LPC(O)	rs61896141	11	61556039	C	A	-0.147194	0.0286272	2.81558e-07	-0.1832	0.0467	8.88e-05	-0.157	0.0244	1.261e-10	+++
37452	LPC(O-20:0)	LPC(O)	rs102275	11	61557803	C	T	-0.180269	0.0228571	3.7975e-15	-0.2201	0.0369	2.45e-09	-0.1913	0.0194	7.15e-23	+++
37453	LPC(O-20:0)	LPC(O)	rs102274	11	61557826	C	T	-0.176376	0.0229561	1.86167e-14	-0.2121	0.0369	9.42e-09	-0.1863	0.0195	1.226e-21	+++
37454	LPC(O-20:0)	LPC(O)	rs174538	11	61560081	A	G	-0.158805	0.0233236	1.10058e-11	-0.1931	0.0381	4.076e-07	-0.1681	0.0199	2.874e-17	---
37455	LPC(O-20:0)	LPC(O)	rs4246215	11	61564299	T	G	-0.167196	0.022742	2.27659e-13	-0.2087	0.0367	1.342e-08	-0.1787	0.0193	2.442e-20	---
37456	LPC(O-20:0)	LPC(O)	rs174541	11	61565908	C	T	-0.16552	0.0227417	3.91371e-13	-0.2073	0.0367	1.629e-08	-0.1771	0.0193	5.132e-20	+++
37457	LPC(O-20:0)	LPC(O)	rs174544	11	61567753	A	C	-0.179106	0.0236693	4.5297e-14	-0.2129	0.0384	2.91e-08	-0.1884	0.0201	8.577e-21	---
37458	LPC(O-20:0)	LPC(O)	rs174545	11	61569306	G	C	-0.176352	0.0229601	1.89643e-14	-0.2095	0.0369	1.405e-08	-0.1856	0.0195	1.765e-21	+++
37459	LPC(O-20:0)	LPC(O)	rs174546	11	61569830	T	C	-0.176349	0.02296	1.89798e-14	-0.2095	0.0369	1.405e-08	-0.1856	0.0195	1.767e-21	---
37460	LPC(O-20:0)	LPC(O)	rs174547	11	61570783	C	T	-0.17641	0.0229608	1.86319e-14	-0.2095	0.0369	1.405e-08	-0.1856	0.0195	1.732e-21	+++
37461	LPC(O-20:0)	LPC(O)	rs174548	11	61571348	G	C	-0.184109	0.0235999	7.43917e-15	-0.2152	0.0382	1.771e-08	-0.1927	0.0201	8.199e-22	+++
37462	LPC(O-20:0)	LPC(O)	rs174549	11	61571382	A	G	-0.17963	0.0236746	3.87734e-14	-0.2122	0.0384	3.211e-08	-0.1886	0.0201	7.912e-21	---
37463	LPC(O-20:0)	LPC(O)	rs174550	11	61571478	C	T	-0.176368	0.0229618	1.89455e-14	-0.2095	0.0369	1.405e-08	-0.1856	0.0195	1.763e-21	+++
37464	LPC(O-20:0)	LPC(O)	rs174551	11	61573684	T	C	-	-	-	0.2095	0.0369	1.405e-08	0.2095	0.0369	1.405e-08	?++
37465	LPC(O-20:0)	LPC(O)	rs174553	11	61575158	G	A	-0.176541	0.0229617	1.78688e-14	-0.2095	0.0369	1.405e-08	-0.1857	0.0195	1.657e-21	+++
37466	LPC(O-20:0)	LPC(O)	rs174554	11	61579463	G	A	-0.175059	0.0229545	2.88189e-14	-0.2077	0.037	1.981e-08	-0.1841	0.0195	3.731e-21	+++
37467	LPC(O-20:0)	LPC(O)	rs174555	11	61579760	C	T	-0.180846	0.0236781	2.64139e-14	-0.2102	0.0384	4.559e-08	-0.1889	0.0202	7.212e-21	+++
37468	LPC(O-20:0)	LPC(O)	rs174556	11	61580635	T	C	-0.178714	0.0236718	5.16814e-14	-0.2105	0.0385	4.451e-08	-0.1874	0.0202	1.437e-20	---
37469	LPC(O-20:0)	LPC(O)	rs174559	11	61581656	A	G	-0.163183	0.0241909	1.69479e-11	-0.1926	0.0399	1.419e-06	-0.1711	0.0207	1.361e-16	---
37470	LPC(O-20:0)	LPC(O)	rs174560	11	61581764	C	T	-0.185129	0.023606	5.38584e-15	-0.2119	0.0383	3.242e-08	-0.1925	0.0201	1.006e-21	+++
37471	LPC(O-20:0)	LPC(O)	rs174561	11	61582708	C	T	-0.180707	0.0236833	2.79834e-14	-0.2094	0.0385	5.51e-08	-0.1886	0.0202	9.11e-21	+++
37472	LPC(O-20:0)	LPC(O)	rs174562	11	61585144	G	A	-0.176314	0.022965	1.94506e-14	-0.2042	0.0373	4.318e-08	-0.184	0.0196	4.98e-21	+++
37473	LPC(O-20:0)	LPC(O)	rs174564	11	61588305	G	A	-0.176604	0.0229472	1.68669e-14	-0.2048	0.037	3.173e-08	-0.1844	0.0195	3.208e-21	+++
37474	LPC(O-20:0)	LPC(O)	rs28456	11	61589481	G	A	-0.175106	0.0236322	1.48175e-13	-0.2064	0.0384	7.669e-08	-0.1837	0.0201	7.018e-20	+++
37475	LPC(O-20:0)	LPC(O)	rs174566	11	61592362	G	A	-0.175956	0.0228997	1.85357e-14	-0.2052	0.037	2.956e-08	-0.184	0.0195	3.348e-21	+++
37476	LPC(O-20:0)	LPC(O)	rs174567	11	61593005	G	A	-0.174964	0.0229011	2.59552e-14	-0.2053	0.037	2.821e-08	-0.1834	0.0195	4.574e-21	+++
37477	LPC(O-20:0)	LPC(O)	rs174568	11	61593816	T	C	-0.170893	0.0229557	1.14244e-13	-0.2034	0.037	3.963e-08	-0.1799	0.0195	2.939e-20	---
37478	LPC(O-20:0)	LPC(O)	rs968567	11	61595564	T	C	-0.145667	0.0285007	3.3122e-07	-0.1734	0.0467	0.0002027	-0.1532	0.0243	3.005e-10	---
37479	LPC(O-20:0)	LPC(O)	rs99780	11	61596633	T	C	-0.175513	0.0228859	2.07562e-14	-0.2082	0.037	1.807e-08	-0.1846	0.0195	2.455e-21	---
37480	LPC(O-20:0)	LPC(O)	rs1535	11	61597972	G	A	-0.170795	0.0229431	1.14345e-13	-0.2084	0.0369	1.561e-08	-0.1813	0.0195	1.301e-20	+++
37481	LPC(O-20:0)	LPC(O)	rs174572	11	61598288	T	C	-0.155425	0.0251179	6.57193e-10	-0.1984	0.0401	7.347e-07	-0.1676	0.0213	3.46e-15	---
37482	LPC(O-20:0)	LPC(O)	rs61897793	11	61599347	A	G	-0.142847	0.0285293	5.6991e-07	-0.1759	0.047	0.0001846	-0.1517	0.0244	4.965e-10	---
37483	LPC(O-20:0)	LPC(O)	rs174573	11	61600327	A	G	-0.154007	0.0251219	9.41645e-10	-0.2005	0.0401	5.774e-07	-0.1671	0.0213	4.203e-15	---
37484	LPC(O-20:0)	LPC(O)	rs174574	11	61600342	C	A	0.17264	0.0229361	6.13802e-14	0.211	0.0369	1.068e-08	0.1833	0.0195	4.858e-21	---
37485	LPC(O-20:0)	LPC(O)	rs174575	11	61602003	G	C	-0.151436	0.0250235	1.5331e-09	-0.2037	0.0401	3.757e-07	-0.1661	0.0212	5.113e-15	+++
37486	LPC(O-20:0)	LPC(O)	rs174576	11	61603510	A	C	-0.168545	0.0229375	2.34103e-13	-0.2125	0.0368	7.972e-09	-0.1808	0.0195	1.586e-20	---
37487	LPC(O-20:0)	LPC(O)	rs174577	11	61604814	A	C	-0.170215	0.0229076	1.26739e-13	-0.2131	0.0368	7.155e-09	-0.1822	0.0194	7.508e-21	---
37488	LPC(O-20:0)	LPC(O)	rs2072114	11	61605215	G	A	-0.154121	0.0325947	2.32057e-06	-0.1488	0.0539	0.005764	-0.1527	0.0279	4.38e-08	+++
37489	LPC(O-20:0)	LPC(O)	rs174578	11	61605499	A	T	-0.169589	0.0228935	1.50253e-13	-0.2131	0.0368	7.155e-09	-0.1817	0.0194	9.041e-21	---
37490	LPC(O-20:0)	LPC(O)	rs174579	11	61605613	T	C	-0.117493	0.0264778	9.26619e-06	-0.189	0.0433	1.281e-05	-0.1369	0.0226	1.346e-09	---
37491	LPC(O-20:0)	LPC(O)	rs174580	11	61606642	G	A	-0.168598	0.0229241	2.22889e-13	-0.2128	0.0368	7.482e-09	-0.1809	0.0195	1.427e-20	+++
37492	LPC(O-20:0)	LPC(O)	rs174581	11	61606683	A	G	-0.168567	0.0229332	2.30061e-13	-0.2128	0.0368	7.482e-09	-0.1809	0.0195	1.474e-20	---
37493	LPC(O-20:0)	LPC(O)	rs174582	11	61607168	G	A	-0.118725	0.0265582	7.95326e-06	-0.1894	0.0433	1.217e-05	-0.138	0.0226	1.075e-09	+++
37494	LPC(O-20:0)	LPC(O)	rs174583	11	61609750	T	C	-0.165347	0.0230316	8.05475e-13	-0.2085	0.0368	1.414e-08	-0.1775	0.0195	9.467e-20	---
37495	LPC(O-20:0)	LPC(O)	rs174584	11	61610750	A	G	-0.1689	0.0230142	2.50337e-13	-0.2032	0.0369	3.589e-08	-0.1785	0.0195	6.064e-20	---
37496	LPC(O-20:0)	LPC(O)	rs174585	11	61611694	A	G	-0.119353	0.0267196	8.08229e-06	-0.1674	0.0439	0.0001371	-0.1323	0.0228	6.695e-09	---
37497	LPC(O-20:0)	LPC(O)	rs174587	11	61612830	T	C	-0.118063	0.0272007	1.44497e-05	-0.1721	0.045	0.0001316	-0.1325	0.0233	1.253e-08	---
37498	LPC(O-20:0)	LPC(O)	rs93923	11	61613745	T	C	-0.11937	0.0271867	1.14869e-05	-0.1676	0.0451	0.000202	-0.1322	0.0233	1.355e-08	---
37499	LPC(O-20:0)	LPC(O)	rs174589	11	61615803	G	C	-0.116763	0.0272962	1.9178e-05	-0.1591	0.0454	0.000459	-0.128	0.0234	4.467e-08	+++
37500	LPC(O-20:0)	LPC(O)	rs174590	11	61616977	C	G	-0.119017	0.0272485	1.27579e-05	-0.1661	0.0454	0.000254	-0.1315	0.0234	1.828e-08	---
37501	LPC(O-20:0)	LPC(O)	rs174591	11	61617676	A	T	-0.156822	0.0256078	9.79968e-10	-0.183	0.0419	1.247e-05	-0.1639	0.0218	6.194e-14	---
37502	LPC(O-20:0)	LPC(O)	rs174592	11	61618608	G	A	-0.162145	0.022949	1.82069e-12	-0.1791	0.0481	0.0001968	-0.1653	0.0207	1.463e-15	+?+
37503	LPC(O-20:0)	LPC(O)	rs174593	11	61618831	C	T	-0.144974	0.0251849	9.08118e-09	-0.1787	0.0543	0.0009901	-0.151	0.0228	3.9e-11	+?+
37504	LPC(O-20:0)	LPC(O)	rs174594	11	61619829	A	C	0.163388	0.0229787	1.3204e-12	0.1876	0.0482	9.827e-05	0.1679	0.0207	5.748e-16	+?+
37505	LPC(O-20:0)	LPC(O)	rs174598	11	61621194	A	G	-0.133667	0.0235493	1.45132e-08	-0.1735	0.0503	0.0005612	-0.1408	0.0213	4.022e-11	-?-
37506	LPC(O-20:0)	LPC(O)	rs174599	11	61621556	C	G	-0.160987	0.0230089	2.96666e-12	-0.1887	0.048	8.409e-05	-0.1662	0.0207	1.155e-15	-?-
37507	LPC(O-20:0)	LPC(O)	rs174600	11	61622227	C	T	-0.130246	0.0235537	3.35808e-08	-0.2004	0.0505	7.14e-05	-0.1428	0.0213	2.222e-11	+?+
37508	LPC(O-20:0)	LPC(O)	rs174601	11	61623140	T	C	-0.163365	0.0230652	1.61013e-12	-0.1946	0.048	4.971e-05	-0.1692	0.0208	3.911e-16	-?-
37509	LPC(O-20:0)	LPC(O)	rs97384	11	61624181	C	T	0.159864	0.0231729	5.89569e-12	0.1798	0.0478	0.0001668	0.1637	0.0208	4.156e-15	-?-
37510	LPC(O-20:0)	LPC(O)	rs174604	11	61626270	G	C	-0.130664	0.0230236	1.46122e-08	-0.1628	0.0486	0.0008005	-0.1366	0.0208	5.228e-11	+?+
37511	LPC(O-20:0)	LPC(O)	rs174606	11	61626973	T	G	-0.109158	0.0222944	1.0049e-06	-0.1438	0.0461	0.001822	-0.1157	0.0201	8.157e-09	-?-
37512	LPC(O-20:0)	LPC(O)	rs174609	11	61627811	C	T	-0.108016	0.0222305	1.21306e-06	-0.1486	0.0353	2.599e-05	-0.1195	0.0188	2.119e-10	+++
37513	LPC(O-20:0)	LPC(O)	rs174610	11	61627833	G	A	-0.107743	0.0222248	1.28248e-06	-0.1492	0.0354	2.495e-05	-0.1195	0.0188	2.194e-10	+++
37514	LPC(O-20:0)	LPC(O)	rs174612	11	61628266	G	C	-0.10819	0.0222277	1.16263e-06	-0.1482	0.0354	2.834e-05	-0.1195	0.0188	2.177e-10	+++
37515	LPC(O-20:0)	LPC(O)	rs174613	11	61628492	A	G	-0.108522	0.022238	1.09069e-06	-0.1474	0.0353	3.04e-05	-0.1196	0.0188	2.134e-10	---
37516	LPC(O-20:0)	LPC(O)	rs174614	11	61628915	C	T	-0.108318	0.0222512	1.15915e-06	-0.1482	0.0354	2.875e-05	-0.1196	0.0188	2.195e-10	+++
37517	LPC(O-20:0)	LPC(O)	rs174615	11	61628964	A	T	-0.108482	0.022249	1.11421e-06	-0.1481	0.0354	2.917e-05	-0.1197	0.0188	2.124e-10	---
37518	LPC(O-20:0)	LPC(O)	rs174616	11	61629122	A	G	-0.108373	0.0222523	1.14612e-06	-0.1488	0.0355	2.743e-05	-0.1198	0.0188	2.094e-10	---
37519	LPC(O-20:0)	LPC(O)	rs174617	11	61629166	G	A	-0.108897	0.0222485	1.01331e-06	-0.15	0.0355	2.362e-05	-0.1205	0.0188	1.63e-10	+++
37520	LPC(O-20:0)	LPC(O)	rs174618	11	61629322	C	T	-0.0986416	0.0222807	9.73771e-06	-0.1418	0.0356	6.854e-05	-0.1108	0.0189	4.499e-09	+++
37521	LPC(O-20:0)	LPC(O)	rs174619	11	61629666	G	A	0.106366	0.0223069	1.90456e-06	0.1499	0.0356	2.573e-05	0.1186	0.0189	3.497e-10	---
37522	LPC(O-20:0)	LPC(O)	rs174620	11	61629747	G	A	-0.0994758	0.0222785	8.17001e-06	-0.1427	0.0356	6.129e-05	-0.1116	0.0189	3.401e-09	+++
37523	LPC(O-20:0)	LPC(O)	rs174621	11	61630104	A	G	-0.142934	0.0264846	7.09059e-08	-0.1413	0.0439	0.001275	-0.1425	0.0227	3.273e-10	---
37524	LPC(O-20:0)	LPC(O)	rs174622	11	61631927	A	G	-0.143472	0.0264546	6.11978e-08	-0.14	0.0438	0.001395	-0.1425	0.0226	3.085e-10	---
37525	LPC(O-20:0)	LPC(O)	rs174623	11	61635294	A	G	0.108834	0.0222029	9.76417e-07	0.1465	0.0352	3.176e-05	0.1195	0.0188	1.947e-10	+++
37526	LPC(O-20:0)	LPC(O)	rs174626	11	61637057	A	G	0.104846	0.0221676	2.30422e-06	0.1505	0.0352	1.913e-05	0.1178	0.0188	3.387e-10	+++
37527	LPC(O-20:0)	LPC(O)	rs174628	11	61637587	C	T	-0.13097	0.0263024	6.5803e-07	-0.149	0.0432	0.0005611	-0.1358	0.0225	1.474e-09	+++
37528	LPC(O-20:0)	LPC(O)	rs422249	11	61639488	C	T	0.112328	0.0230497	1.12826e-06	0.17	0.0379	7.208e-06	0.1279	0.0197	8.269e-11	---
37529	LPC(O-20:0)	LPC(O)	rs174448	11	61639573	A	G	0.117497	0.0227948	2.64063e-07	0.1687	0.0373	6.206e-06	0.1314	0.0195	1.433e-11	+++
37530	LPC(O-20:0)	LPC(O)	rs174449	11	61640379	A	G	0.120213	0.0227141	1.25653e-07	0.1664	0.0369	6.361e-06	0.1329	0.0193	6.259e-12	+++
37531	LPC(O-20:0)	LPC(O)	rs174450	11	61641542	T	G	0.105203	0.0220359	1.85198e-06	0.1381	0.0352	8.699e-05	0.1145	0.0187	8.847e-10	+++
37532	LPC(O-20:0)	LPC(O)	rs174451	11	61642763	T	C	-0.126256	0.0258605	1.07812e-06	-0.1199	0.0431	0.005374	-0.1246	0.0222	1.925e-08	---
37533	LPC(O-20:0)	LPC(O)	rs174634	11	61647387	C	G	0.150044	0.0250494	2.24689e-09	0.1329	0.0405	0.001042	0.1453	0.0213	9.153e-12	+++
37534	LPC(O-20:0)	LPC(O)	rs174635	11	61647427	G	T	0.150092	0.0250484	2.2178e-09	0.1345	0.0405	0.0009054	0.1458	0.0213	7.825e-12	---
37535	LPC(O-20:0)	LPC(O)	rs174454	11	61650747	A	G	0.150608	0.0252158	2.48858e-09	0.1378	0.0411	0.000797	0.1471	0.0215	7.656e-12	+++
37536	LPC(O-20:0)	LPC(O)	rs1000778	11	61655305	G	A	0.150696	0.0248067	1.33387e-09	0.1203	0.04	0.002665	0.1423	0.0211	1.518e-11	---
37537	LPC(O-20:0)	LPC(O)	rs174455	11	61656117	A	G	0.133209	0.0227839	5.32738e-09	0.147	0.0371	7.43e-05	0.137	0.0194	1.719e-12	+++
37538	LPC(O-20:0)	LPC(O)	rs174456	11	61656182	A	C	0.150803	0.0248297	1.34474e-09	0.1197	0.04	0.002786	0.1422	0.0211	1.61e-11	+++
37539	LPC(O-20:0)	LPC(O)	rs1151144	11	61656585	C	T	0.150888	0.0248509	1.35945e-09	0.1196	0.0401	0.002848	0.1422	0.0211	1.666e-11	---
37540	LPC(O-20:0)	LPC(O)	rs1295988	11	61656658	C	A	0.150907	0.0248561	1.36407e-09	0.1195	0.0401	0.002846	0.1422	0.0211	1.673e-11	---
37541	LPC(O-20:0)	LPC(O)	rs174457	11	61656975	C	T	0.151217	0.0248725	1.29444e-09	0.1181	0.0402	0.003278	0.142	0.0211	1.856e-11	---
37542	LPC(O-20:0)	LPC(O)	rs174458	11	61656995	T	C	0.151407	0.0236657	1.72841e-10	0.1241	0.0385	0.001263	0.1439	0.0202	9.417e-13	+++
37543	LPC(O-20:0)	LPC(O)	rs174459	11	61657050	T	C	0.151127	0.0248881	1.35502e-09	0.1187	0.0402	0.003135	0.1421	0.0212	1.846e-11	+++
37544	LPC(O-20:0)	LPC(O)	rs174460	11	61657110	T	C	0.151073	0.0236705	1.91033e-10	0.1241	0.0385	0.001263	0.1437	0.0202	1.036e-12	+++
37545	LPC(O-20:0)	LPC(O)	rs174461	11	61657401	C	A	0.150925	0.0248937	1.43693e-09	0.122	0.0403	0.002496	0.1429	0.0212	1.505e-11	---
37546	LPC(O-20:0)	LPC(O)	rs174462	11	61657666	A	G	-0.145818	0.0296834	9.24614e-07	-0.132	0.0465	0.004557	-0.1418	0.025	1.452e-08	---
37547	LPC(O-20:0)	LPC(O)	rs174463	11	61657838	A	G	0.150945	0.0249178	1.48274e-09	0.122	0.0403	0.002496	0.1429	0.0212	1.553e-11	+++
37548	LPC(O-20:0)	LPC(O)	rs174464	11	61657926	G	A	0.150984	0.0249153	1.46285e-09	0.122	0.0403	0.002496	0.143	0.0212	1.533e-11	---
37549	LPC(O-20:0)	LPC(O)	rs693672	11	61658629	C	T	0.148342	0.0294338	4.80616e-07	0.1331	0.0458	0.003701	0.1439	0.0248	6.279e-09	---
37550	LPC(O-20:0)	LPC(O)	rs174465	11	61658800	T	C	0.149963	0.0236613	2.54298e-10	0.1259	0.0387	0.001152	0.1434	0.0202	1.219e-12	+++
37551	LPC(O-20:0)	LPC(O)	rs174466	11	61659296	G	A	0.135652	0.0249382	5.6073e-08	0.1182	0.0409	0.003877	0.1309	0.0213	7.856e-10	---
37552	LPC(O-20:1)	LPC(O)	rs174528	11	61543499	C	T	-0.156235	0.0230059	1.24647e-11	-0.1304	0.0367	0.0003839	-0.149	0.0195	2.169e-14	+++
37553	LPC(O-20:1)	LPC(O)	rs174529	11	61543961	C	T	-0.158639	0.0229947	5.90288e-12	-0.1288	0.0369	0.0004817	-0.1503	0.0195	1.347e-14	+++
37554	LPC(O-20:1)	LPC(O)	rs174530	11	61546592	G	A	-0.153884	0.0229588	2.28048e-11	-0.1319	0.0368	0.0003411	-0.1477	0.0195	3.38e-14	+++
37555	LPC(O-20:1)	LPC(O)	rs7943728	11	61547068	A	G	-0.170146	0.0287375	3.4403e-09	-0.1679	0.047	0.0003517	-0.1695	0.0245	4.659e-12	---
37556	LPC(O-20:1)	LPC(O)	rs108499	11	61547237	T	C	-0.14148	0.0233026	1.36692e-09	-0.1265	0.038	0.0008601	-0.1374	0.0199	4.587e-12	---
37557	LPC(O-20:1)	LPC(O)	rs174533	11	61549025	A	G	-0.170937	0.0230465	1.40216e-13	-0.1581	0.0371	2.057e-05	-0.1674	0.0196	1.256e-17	---
37558	LPC(O-20:1)	LPC(O)	rs174534	11	61549458	G	A	-0.137126	0.0230333	2.82416e-09	-0.116	0.0376	0.002031	-0.1313	0.0196	2.257e-11	+++
37559	LPC(O-20:1)	LPC(O)	rs174535	11	61551356	C	T	-0.172701	0.0229925	6.91406e-14	-0.1594	0.037	1.661e-05	-0.169	0.0195	5.032e-18	+++
37560	LPC(O-20:1)	LPC(O)	rs174536	11	61551927	C	A	-0.171899	0.0230249	9.73466e-14	-0.1586	0.037	1.839e-05	-0.1682	0.0196	7.834e-18	+++
37561	LPC(O-20:1)	LPC(O)	rs174537	11	61552680	T	G	-0.170355	0.0230542	1.72287e-13	-0.1635	0.0371	1.025e-05	-0.1685	0.0196	7.648e-18	---
37562	LPC(O-20:1)	LPC(O)	rs61896141	11	61556039	C	A	-0.173559	0.0286879	1.56315e-09	-0.166	0.0468	0.0003917	-0.1715	0.0245	2.367e-12	+++
37563	LPC(O-20:1)	LPC(O)	rs102275	11	61557803	C	T	-0.170706	0.0229593	1.22414e-13	-0.1664	0.0371	7.238e-06	-0.1695	0.0195	3.842e-18	+++
37564	LPC(O-20:1)	LPC(O)	rs102274	11	61557826	C	T	-0.170954	0.0230511	1.40958e-13	-0.1658	0.0371	7.922e-06	-0.1695	0.0196	4.843e-18	+++
37565	LPC(O-20:1)	LPC(O)	rs174538	11	61560081	A	G	-0.156674	0.0234117	2.44289e-11	-0.1587	0.0382	3.297e-05	-0.1572	0.02	3.398e-15	---
37566	LPC(O-20:1)	LPC(O)	rs4246215	11	61564299	T	G	-0.162381	0.0228337	1.31158e-12	-0.1647	0.0368	7.815e-06	-0.163	0.0194	4.482e-17	---
37567	LPC(O-20:1)	LPC(O)	rs174541	11	61565908	C	T	-0.161352	0.0228323	1.80442e-12	-0.1645	0.0368	7.892e-06	-0.1622	0.0194	6.243e-17	+++
37568	LPC(O-20:1)	LPC(O)	rs174544	11	61567753	A	C	-0.173258	0.0237653	3.57956e-13	-0.1863	0.0385	1.294e-06	-0.1769	0.0202	2.204e-18	---
37569	LPC(O-20:1)	LPC(O)	rs174545	11	61569306	G	C	-0.170379	0.023056	1.71735e-13	-0.1664	0.0371	7.243e-06	-0.1693	0.0196	5.401e-18	+++
37570	LPC(O-20:1)	LPC(O)	rs174546	11	61569830	T	C	-0.17038	0.023056	1.71655e-13	-0.1664	0.0371	7.243e-06	-0.1693	0.0196	5.399e-18	---
37571	LPC(O-20:1)	LPC(O)	rs174547	11	61570783	C	T	-0.170444	0.0230567	1.6841e-13	-0.1664	0.0371	7.243e-06	-0.1693	0.0196	5.297e-18	+++
37572	LPC(O-20:1)	LPC(O)	rs174548	11	61571348	G	C	-0.174356	0.0237022	2.20502e-13	-0.1819	0.0383	2.066e-06	-0.1765	0.0202	2.076e-18	+++
37573	LPC(O-20:1)	LPC(O)	rs174549	11	61571382	A	G	-0.17409	0.0237701	2.79692e-13	-0.1858	0.0385	1.367e-06	-0.1773	0.0202	1.799e-18	---
37574	LPC(O-20:1)	LPC(O)	rs174550	11	61571478	C	T	-0.170441	0.0230577	1.69012e-13	-0.1664	0.0371	7.243e-06	-0.1693	0.0196	5.316e-18	+++
37575	LPC(O-20:1)	LPC(O)	rs174553	11	61575158	G	A	-0.170624	0.0230575	1.59227e-13	-0.1664	0.0371	7.243e-06	-0.1694	0.0196	5.008e-18	+++
37576	LPC(O-20:1)	LPC(O)	rs174554	11	61579463	G	A	-0.169627	0.0230494	2.15315e-13	-0.1633	0.0371	1.095e-05	-0.1679	0.0196	1.019e-17	+++
37577	LPC(O-20:1)	LPC(O)	rs174555	11	61579760	C	T	-0.174595	0.023775	2.41745e-13	-0.1833	0.0385	1.934e-06	-0.177	0.0202	2.146e-18	+++
37578	LPC(O-20:1)	LPC(O)	rs174556	11	61580635	T	C	-0.172831	0.023768	4.10764e-13	-0.1835	0.0386	1.953e-06	-0.1758	0.0202	3.726e-18	---
37579	LPC(O-20:1)	LPC(O)	rs174559	11	61581656	A	G	-0.161949	0.0242792	2.83124e-11	-0.1762	0.04	1.041e-05	-0.1658	0.0208	1.353e-15	---
37580	LPC(O-20:1)	LPC(O)	rs174560	11	61581764	C	T	-0.174698	0.0237096	2.01539e-13	-0.1785	0.0384	3.451e-06	-0.1757	0.0202	3.089e-18	+++
37581	LPC(O-20:1)	LPC(O)	rs174561	11	61582708	C	T	-0.17444	0.0237803	2.56748e-13	-0.1791	0.0386	3.484e-06	-0.1757	0.0202	3.986e-18	+++
37582	LPC(O-20:1)	LPC(O)	rs174562	11	61585144	G	A	-0.170488	0.0230607	1.67676e-13	-0.1532	0.0374	4.202e-05	-0.1657	0.0196	3.099e-17	+++
37583	LPC(O-20:1)	LPC(O)	rs174564	11	61588305	G	A	-0.167184	0.0230484	4.68756e-13	-0.1496	0.0372	5.698e-05	-0.1623	0.0196	1.174e-16	+++
37584	LPC(O-20:1)	LPC(O)	rs28456	11	61589481	G	A	-0.16653	0.023732	2.56832e-12	-0.1675	0.0385	1.367e-05	-0.1668	0.0202	1.512e-16	+++
37585	LPC(O-20:1)	LPC(O)	rs174566	11	61592362	G	A	-0.166497	0.0230011	5.22442e-13	-0.1512	0.0372	4.709e-05	-0.1623	0.0196	1.069e-16	+++
37586	LPC(O-20:1)	LPC(O)	rs174567	11	61593005	G	A	-0.166197	0.0230012	5.74642e-13	-0.1508	0.0371	4.906e-05	-0.1619	0.0196	1.225e-16	+++
37587	LPC(O-20:1)	LPC(O)	rs174568	11	61593816	T	C	-0.165468	0.0230508	8.0931e-13	-0.1549	0.0372	3.095e-05	-0.1625	0.0196	1.074e-16	---
37588	LPC(O-20:1)	LPC(O)	rs968567	11	61595564	T	C	-0.172154	0.0285615	1.79167e-09	-0.151	0.0467	0.001235	-0.1664	0.0244	8.623e-12	---
37589	LPC(O-20:1)	LPC(O)	rs99780	11	61596633	T	C	-0.166994	0.0229861	4.30993e-13	-0.1532	0.0371	3.706e-05	-0.1632	0.0195	6.915e-17	---
37590	LPC(O-20:1)	LPC(O)	rs1535	11	61597972	G	A	-0.164559	0.0230397	1.04942e-12	-0.1564	0.037	2.406e-05	-0.1623	0.0196	1.081e-16	+++
37591	LPC(O-20:1)	LPC(O)	rs174572	11	61598288	T	C	-0.176484	0.025179	2.71548e-12	-0.136	0.0402	0.0007246	-0.1651	0.0213	1.036e-14	---
37592	LPC(O-20:1)	LPC(O)	rs61897793	11	61599347	A	G	-0.170953	0.0285886	2.39676e-09	-0.1517	0.0472	0.001296	-0.1658	0.0244	1.192e-11	---
37593	LPC(O-20:1)	LPC(O)	rs174573	11	61600327	A	G	-0.17548	0.0251825	3.62224e-12	-0.1365	0.0403	0.0007027	-0.1645	0.0214	1.308e-14	---
37594	LPC(O-20:1)	LPC(O)	rs174574	11	61600342	C	A	0.164258	0.0230365	1.14484e-12	0.1563	0.0371	2.472e-05	0.162	0.0196	1.209e-16	---
37595	LPC(O-20:1)	LPC(O)	rs174575	11	61602003	G	C	-0.171572	0.0250852	8.89065e-12	-0.1368	0.0403	0.0006801	-0.1619	0.0213	2.92e-14	+++
37596	LPC(O-20:1)	LPC(O)	rs174576	11	61603510	A	C	-0.161552	0.0230345	2.6342e-12	-0.1576	0.037	2.065e-05	-0.1604	0.0196	2.321e-16	---
37597	LPC(O-20:1)	LPC(O)	rs174577	11	61604814	A	C	-0.163393	0.0230046	1.3962e-12	-0.1579	0.037	1.987e-05	-0.1619	0.0195	1.186e-16	---
37598	LPC(O-20:1)	LPC(O)	rs174578	11	61605499	A	T	-0.163175	0.0229898	1.44622e-12	-0.1579	0.037	1.987e-05	-0.1617	0.0195	1.228e-16	---
37599	LPC(O-20:1)	LPC(O)	rs174579	11	61605613	T	C	-0.145246	0.026544	4.65294e-08	-0.14	0.0434	0.001275	-0.1438	0.0227	2.168e-10	---
37600	LPC(O-20:1)	LPC(O)	rs174580	11	61606642	G	A	-0.163392	0.0230181	1.43885e-12	-0.1572	0.0371	2.242e-05	-0.1617	0.0196	1.376e-16	+++
37601	LPC(O-20:1)	LPC(O)	rs174581	11	61606683	A	G	-0.16361	0.0230268	1.37069e-12	-0.1572	0.0371	2.242e-05	-0.1618	0.0196	1.312e-16	---
37602	LPC(O-20:1)	LPC(O)	rs174582	11	61607168	G	A	-0.14804	0.0266226	2.81719e-08	-0.1377	0.0434	0.001529	-0.1452	0.0227	1.584e-10	+++
37603	LPC(O-20:1)	LPC(O)	rs174583	11	61609750	T	C	-0.159158	0.0231269	6.62884e-12	-0.1575	0.037	2.07e-05	-0.1587	0.0196	5.861e-16	---
37604	LPC(O-20:1)	LPC(O)	rs174584	11	61610750	A	G	-0.16273	0.0231097	2.15728e-12	-0.1521	0.0371	4.097e-05	-0.1598	0.0196	3.773e-16	---
37605	LPC(O-20:1)	LPC(O)	rs174585	11	61611694	A	G	-0.149126	0.0267836	2.70514e-08	-0.1227	0.044	0.005255	-0.142	0.0229	5.403e-10	---
37606	LPC(O-20:1)	LPC(O)	rs174587	11	61612830	T	C	-0.148333	0.027266	5.55655e-08	-0.1312	0.045	0.003568	-0.1437	0.0233	7.141e-10	---
37607	LPC(O-20:1)	LPC(O)	rs93923	11	61613745	T	C	-0.148956	0.027252	4.81524e-08	-0.1248	0.0451	0.005689	-0.1425	0.0233	1.006e-09	---
37608	LPC(O-20:1)	LPC(O)	rs174589	11	61615803	G	C	-0.146511	0.0273628	8.93652e-08	-0.1254	0.0454	0.005773	-0.1409	0.0234	1.846e-09	+++
37609	LPC(O-20:1)	LPC(O)	rs174590	11	61616977	C	G	-0.148859	0.0273146	5.2661e-08	-0.1281	0.0454	0.004762	-0.1433	0.0234	9.074e-10	---
37610	LPC(O-20:1)	LPC(O)	rs174591	11	61617676	A	T	-0.17895	0.0256674	3.53285e-12	-0.1262	0.0419	0.002598	-0.1646	0.0219	5.55e-14	---
37611	LPC(O-20:1)	LPC(O)	rs61897795	11	61618169	G	A	-0.158173	0.0307398	2.7664e-07	-0.1597	0.0508	0.001682	-0.1586	0.0263	1.654e-09	+++
37612	LPC(O-20:1)	LPC(O)	rs174592	11	61618608	G	A	-0.156893	0.0230422	1.09798e-11	-0.1438	0.0482	0.002869	-0.1545	0.0208	1.094e-13	+?+
37613	LPC(O-20:1)	LPC(O)	rs174593	11	61618831	C	T	-0.166848	0.0252451	4.26221e-11	-0.1345	0.0544	0.01344	-0.1611	0.0229	1.983e-12	+?+
37614	LPC(O-20:1)	LPC(O)	rs174594	11	61619829	A	C	0.156403	0.0230754	1.35875e-11	0.1487	0.0483	0.002084	0.155	0.0208	9.866e-14	+?+
37615	LPC(O-20:1)	LPC(O)	rs174595	11	61619893	T	C	-0.134395	0.0266864	4.90056e-07	-0.145	0.0452	0.001325	-0.1371	0.023	2.388e-09	---
37616	LPC(O-20:1)	LPC(O)	rs174597	11	61621040	C	G	-0.135537	0.0263399	2.75696e-07	-0.1563	0.0577	0.006775	-0.1391	0.024	6.419e-09	-?-
37617	LPC(O-20:1)	LPC(O)	rs174598	11	61621194	A	G	-0.130994	0.0236397	3.146e-08	-0.1708	0.0503	0.0006859	-0.1382	0.0214	1.054e-10	-?-
37618	LPC(O-20:1)	LPC(O)	rs174599	11	61621556	C	G	-0.154184	0.0231043	2.76806e-11	-0.153	0.0481	0.001479	-0.154	0.0208	1.449e-13	-?-
37619	LPC(O-20:1)	LPC(O)	rs174600	11	61622227	C	T	-0.12939	0.0236418	4.62634e-08	-0.1889	0.0505	0.0001842	-0.1401	0.0214	6.06e-11	+?+
37620	LPC(O-20:1)	LPC(O)	rs174601	11	61623140	T	C	-0.155166	0.0231635	2.33223e-11	-0.1562	0.0481	0.00117	-0.1554	0.0209	9.784e-14	-?-
37621	LPC(O-20:1)	LPC(O)	rs97384	11	61624181	C	T	0.149697	0.0232723	1.37087e-10	0.1307	0.0479	0.006392	0.1461	0.0209	3.005e-12	-?-
37622	LPC(O-20:1)	LPC(O)	rs174604	11	61626270	G	C	-0.130642	0.0231079	1.65536e-08	-0.1013	0.0488	0.0377	-0.1253	0.0209	1.987e-09	+?+
37623	LPC(O-20:1)	LPC(O)	rs174621	11	61630104	A	G	-0.161829	0.0265529	1.17631e-09	-0.1273	0.0442	0.003955	-0.1527	0.0228	1.969e-11	---
37624	LPC(O-20:1)	LPC(O)	rs174622	11	61631927	A	G	-0.162331	0.0265229	1.00182e-09	-0.1268	0.0441	0.004051	-0.1529	0.0227	1.739e-11	---
37625	LPC(O-20:1)	LPC(O)	rs174626	11	61637057	A	G	0.0937761	0.0222634	2.56531e-05	0.1267	0.0354	0.0003496	0.1031	0.0189	4.532e-08	+++
37626	LPC(O-20:1)	LPC(O)	rs174628	11	61637587	C	T	-0.151066	0.0263722	1.07087e-08	-0.1325	0.0435	0.002305	-0.1461	0.0225	9.277e-11	+++
37627	LPC(O-20:1)	LPC(O)	rs422249	11	61639488	C	T	0.114581	0.0231313	7.50562e-07	0.1319	0.0382	0.0005506	0.1192	0.0198	1.671e-09	---
37628	LPC(O-20:1)	LPC(O)	rs174448	11	61639573	A	G	0.122248	0.0228737	9.46817e-08	0.1261	0.0374	0.0007544	0.1233	0.0195	2.664e-10	+++
37629	LPC(O-20:1)	LPC(O)	rs174449	11	61640379	A	G	0.124808	0.022793	4.5669e-08	0.1242	0.037	0.0007816	0.1246	0.0194	1.328e-10	+++
37630	LPC(O-20:1)	LPC(O)	rs174451	11	61642763	T	C	-0.144388	0.025932	2.70263e-08	-0.1164	0.0434	0.007357	-0.137	0.0223	7.523e-10	---
37631	LPC(O-20:1)	LPC(O)	rs174453	11	61645967	G	C	-0.13947	0.0291491	1.75994e-06	-0.1516	0.0462	0.001047	-0.1429	0.0247	6.813e-09	+++
37632	LPC(O-20:1)	LPC(O)	rs174634	11	61647387	C	G	0.167626	0.0251139	2.7474e-11	0.1232	0.0406	0.002394	0.1553	0.0214	3.499e-13	+++
37633	LPC(O-20:1)	LPC(O)	rs174635	11	61647427	G	T	0.167639	0.025113	2.73339e-11	0.1248	0.0406	0.002088	0.1558	0.0214	2.971e-13	---
37634	LPC(O-20:1)	LPC(O)	rs174454	11	61650747	A	G	0.169389	0.0252795	2.30114e-11	0.1246	0.0412	0.002508	0.1572	0.0216	3.048e-13	+++
37635	LPC(O-20:1)	LPC(O)	rs1000778	11	61655305	G	A	0.167767	0.0248718	1.70182e-11	0.1081	0.0401	0.006978	0.1512	0.0211	8.444e-13	---
37636	LPC(O-20:1)	LPC(O)	rs174455	11	61656117	A	G	0.140097	0.0228581	9.52111e-10	0.108	0.0372	0.003664	0.1313	0.0195	1.552e-11	+++
37637	LPC(O-20:1)	LPC(O)	rs174456	11	61656182	A	C	0.167944	0.0248947	1.69114e-11	0.1118	0.0401	0.005241	0.1523	0.0211	5.869e-13	+++
37638	LPC(O-20:1)	LPC(O)	rs1151144	11	61656585	C	T	0.168099	0.0249158	1.6854e-11	0.113	0.0401	0.004826	0.1527	0.0212	5.281e-13	---
37639	LPC(O-20:1)	LPC(O)	rs1295988	11	61656658	C	A	0.168136	0.0249211	1.68461e-11	0.1125	0.0401	0.004995	0.1526	0.0212	5.523e-13	---
37640	LPC(O-20:1)	LPC(O)	rs174457	11	61656975	C	T	0.168287	0.0249376	1.66604e-11	0.11	0.0402	0.00618	0.1521	0.0212	7.097e-13	---
37641	LPC(O-20:1)	LPC(O)	rs174458	11	61656995	T	C	0.15421	0.0237474	9.21467e-11	0.0985	0.0386	0.01071	0.1389	0.0202	6.504e-12	+++
37642	LPC(O-20:1)	LPC(O)	rs174459	11	61657050	T	C	0.168278	0.0249531	1.71859e-11	0.1126	0.0402	0.005047	0.1528	0.0212	5.675e-13	+++
37643	LPC(O-20:1)	LPC(O)	rs174460	11	61657110	T	C	0.154136	0.0237521	9.48723e-11	0.0985	0.0386	0.01071	0.1389	0.0202	6.682e-12	+++
37644	LPC(O-20:1)	LPC(O)	rs174461	11	61657401	C	A	0.168344	0.0249586	1.70523e-11	0.1127	0.0404	0.005246	0.1529	0.0212	5.808e-13	---
37645	LPC(O-20:1)	LPC(O)	rs174462	11	61657666	A	G	-0.157022	0.0297761	1.39365e-07	-0.1578	0.0466	0.0007093	-0.1572	0.0251	3.685e-10	---
37646	LPC(O-20:1)	LPC(O)	rs174463	11	61657838	A	G	0.168594	0.0249824	1.66444e-11	0.1127	0.0404	0.005246	0.1531	0.0212	5.702e-13	+++
37647	LPC(O-20:1)	LPC(O)	rs174464	11	61657926	G	A	0.16848	0.0249801	1.70976e-11	0.1127	0.0404	0.005246	0.153	0.0212	5.842e-13	---
37648	LPC(O-20:1)	LPC(O)	rs693672	11	61658629	C	T	0.15512	0.0295302	1.555e-07	0.1548	0.0459	0.0007513	0.155	0.0248	4.346e-10	---
37649	LPC(O-20:1)	LPC(O)	rs174465	11	61658800	T	C	0.153129	0.0237427	1.2321e-10	0.1031	0.0388	0.007946	0.1395	0.0203	5.696e-12	+++
37650	LPC(O-20:1)	LPC(O)	rs174466	11	61659296	G	A	0.156789	0.0250009	3.88399e-10	0.1075	0.0409	0.008596	0.1434	0.0213	1.797e-11	---
37651	LPC(O-22:0)	LPC(O)	rs174528	11	61543499	C	T	-0.172496	0.0229076	6.01405e-14	-0.2	0.0365	4.312e-08	-0.1803	0.0194	1.547e-20	+++
37652	LPC(O-22:0)	LPC(O)	rs174529	11	61543961	C	T	-0.172845	0.0228997	5.25372e-14	-0.1944	0.0368	1.252e-07	-0.1789	0.0194	3.541e-20	+++
37653	LPC(O-22:0)	LPC(O)	rs174530	11	61546592	G	A	-0.165337	0.022869	5.60044e-13	-0.197	0.0366	7.599e-08	-0.1742	0.0194	2.713e-19	+++
37654	LPC(O-22:0)	LPC(O)	rs7943728	11	61547068	A	G	-0.138219	0.0286979	1.50121e-06	-0.1759	0.0468	0.0001736	-0.1485	0.0245	1.293e-09	---
37655	LPC(O-22:0)	LPC(O)	rs108499	11	61547237	T	C	-0.15013	0.0232168	1.10078e-10	-0.1813	0.0378	1.613e-06	-0.1587	0.0198	1.052e-15	---
37656	LPC(O-22:0)	LPC(O)	rs174533	11	61549025	A	G	-0.184508	0.0229509	1.12533e-15	-0.2183	0.0369	3.398e-09	-0.1939	0.0195	2.569e-23	---
37657	LPC(O-22:0)	LPC(O)	rs174534	11	61549458	G	A	-0.150219	0.0229412	6.46801e-11	-0.1712	0.0374	4.809e-06	-0.156	0.0196	1.556e-15	+++
37658	LPC(O-22:0)	LPC(O)	rs174535	11	61551356	C	T	-0.187373	0.0228947	3.47308e-16	-0.2185	0.0368	2.914e-09	-0.1961	0.0194	6.45e-24	+++
37659	LPC(O-22:0)	LPC(O)	rs174536	11	61551927	C	A	-0.186117	0.0229277	5.97644e-16	-0.2204	0.0368	2.15e-09	-0.1957	0.0195	8.739e-24	+++
37660	LPC(O-22:0)	LPC(O)	rs174537	11	61552680	T	G	-0.186486	0.0229528	5.63429e-16	-0.2218	0.0369	1.775e-09	-0.1964	0.0195	6.948e-24	---
37661	LPC(O-22:0)	LPC(O)	rs61896141	11	61556039	C	A	-0.136196	0.0286549	2.05846e-06	-0.1756	0.0467	0.0001722	-0.147	0.0244	1.793e-09	+++
37662	LPC(O-22:0)	LPC(O)	rs102275	11	61557803	C	T	-0.189773	0.0228525	1.29033e-16	-0.2317	0.0368	3.189e-10	-0.2014	0.0194	3.324e-25	+++
37663	LPC(O-22:0)	LPC(O)	rs102274	11	61557826	C	T	-0.186495	0.0229517	5.59808e-16	-0.2237	0.0369	1.354e-09	-0.1969	0.0195	5.482e-24	+++
37664	LPC(O-22:0)	LPC(O)	rs174538	11	61560081	A	G	-0.170072	0.0233176	3.49266e-13	-0.2011	0.0381	1.309e-07	-0.1785	0.0199	2.805e-19	---
37665	LPC(O-22:0)	LPC(O)	rs4246215	11	61564299	T	G	-0.180516	0.0227344	2.48731e-15	-0.2253	0.0367	8.235e-10	-0.1929	0.0193	1.795e-23	---
37666	LPC(O-22:0)	LPC(O)	rs174541	11	61565908	C	T	-0.178545	0.0227349	4.94579e-15	-0.224	0.0367	9.899e-10	-0.1912	0.0193	4.382e-23	+++
37667	LPC(O-22:0)	LPC(O)	rs174544	11	61567753	A	C	-0.187615	0.0236691	2.77055e-15	-0.2142	0.0384	2.4e-08	-0.1949	0.0201	3.815e-22	---
37668	LPC(O-22:0)	LPC(O)	rs174545	11	61569306	G	C	-0.186558	0.0229555	5.53505e-16	-0.2223	0.0369	1.687e-09	-0.1965	0.0195	6.535e-24	+++
37669	LPC(O-22:0)	LPC(O)	rs174546	11	61569830	T	C	-0.186554	0.0229555	5.54318e-16	-0.2223	0.0369	1.687e-09	-0.1965	0.0195	6.545e-24	---
37670	LPC(O-22:0)	LPC(O)	rs174547	11	61570783	C	T	-0.186582	0.0229563	5.50086e-16	-0.2223	0.0369	1.687e-09	-0.1965	0.0195	6.491e-24	+++
37671	LPC(O-22:0)	LPC(O)	rs174548	11	61571348	G	C	-0.192326	0.0235994	4.60573e-16	-0.2182	0.0382	1.112e-08	-0.1995	0.0201	2.912e-23	+++
37672	LPC(O-22:0)	LPC(O)	rs174549	11	61571382	A	G	-0.188106	0.0236749	2.38669e-15	-0.2142	0.0384	2.352e-08	-0.1953	0.0201	3.198e-22	---
37673	LPC(O-22:0)	LPC(O)	rs174550	11	61571478	C	T	-0.186526	0.0229574	5.62789e-16	-0.2223	0.0369	1.687e-09	-0.1965	0.0195	6.649e-24	+++
37674	LPC(O-22:0)	LPC(O)	rs174551	11	61573684	T	C	-	-	-	0.2223	0.0369	1.687e-09	0.2223	0.0369	1.687e-09	?++
37675	LPC(O-22:0)	LPC(O)	rs174553	11	61575158	G	A	-0.186555	0.0229574	5.57243e-16	-0.2223	0.0369	1.687e-09	-0.1965	0.0195	6.579e-24	+++
37676	LPC(O-22:0)	LPC(O)	rs174554	11	61579463	G	A	-0.184875	0.0229504	9.8777e-16	-0.2216	0.037	2.035e-09	-0.1951	0.0195	1.436e-23	+++
37677	LPC(O-22:0)	LPC(O)	rs174555	11	61579760	C	T	-0.189101	0.0236781	1.72175e-15	-0.2129	0.0384	3.039e-08	-0.1957	0.0202	2.873e-22	+++
37678	LPC(O-22:0)	LPC(O)	rs174556	11	61580635	T	C	-0.186613	0.0236722	3.90672e-15	-0.214	0.0385	2.635e-08	-0.1941	0.0202	5.973e-22	---
37679	LPC(O-22:0)	LPC(O)	rs174557	11	61581368	A	G	-	-	-	0.2141	0.0385	2.687e-08	0.2141	0.0385	2.687e-08	?++
37680	LPC(O-22:0)	LPC(O)	rs174559	11	61581656	A	G	-0.172791	0.0241886	1.04121e-12	-0.1924	0.0399	1.468e-06	-0.178	0.0207	7.643e-18	---
37681	LPC(O-22:0)	LPC(O)	rs174560	11	61581764	C	T	-0.193119	0.0236051	3.55846e-16	-0.2171	0.0383	1.478e-08	-0.1997	0.0201	2.893e-23	+++
37682	LPC(O-22:0)	LPC(O)	rs174561	11	61582708	C	T	-0.189026	0.0236831	1.78971e-15	-0.2143	0.0385	2.658e-08	-0.196	0.0202	2.665e-22	+++
37683	LPC(O-22:0)	LPC(O)	rs174562	11	61585144	G	A	-0.186297	0.0229605	6.16053e-16	-0.2183	0.0372	4.628e-09	-0.1951	0.0195	1.828e-23	+++
37684	LPC(O-22:0)	LPC(O)	rs174564	11	61588305	G	A	-0.187209	0.0229407	4.20904e-16	-0.2241	0.037	1.326e-09	-0.1975	0.0195	3.998e-24	+++
37685	LPC(O-22:0)	LPC(O)	rs28456	11	61589481	G	A	-0.184816	0.0236294	6.35197e-15	-0.2155	0.0384	1.956e-08	-0.1933	0.0201	7.645e-22	+++
37686	LPC(O-22:0)	LPC(O)	rs174566	11	61592362	G	A	-0.186565	0.0228933	4.61328e-16	-0.2234	0.0369	1.477e-09	-0.1968	0.0195	4.877e-24	+++
37687	LPC(O-22:0)	LPC(O)	rs174567	11	61593005	G	A	-0.185543	0.022895	6.66442e-16	-0.2237	0.0369	1.38e-09	-0.1961	0.0195	6.787e-24	+++
37688	LPC(O-22:0)	LPC(O)	rs174568	11	61593816	T	C	-0.181761	0.0229496	2.9188e-15	-0.2201	0.037	2.69e-09	-0.1924	0.0195	5.814e-23	---
37689	LPC(O-22:0)	LPC(O)	rs968567	11	61595564	T	C	-0.136033	0.0285271	1.90794e-06	-0.1699	0.0467	0.000271	-0.1453	0.0243	2.403e-09	---
37690	LPC(O-22:0)	LPC(O)	rs99780	11	61596633	T	C	-0.185993	0.0228802	5.44547e-16	-0.2262	0.0369	9.123e-10	-0.1971	0.0195	3.843e-24	---
37691	LPC(O-22:0)	LPC(O)	rs1535	11	61597972	G	A	-0.182157	0.0229376	2.46266e-15	-0.2242	0.0368	1.118e-09	-0.1939	0.0195	2.243e-23	+++
37692	LPC(O-22:0)	LPC(O)	rs174572	11	61598288	T	C	-0.149411	0.0251392	2.98401e-09	-0.2202	0.04	3.634e-08	-0.1695	0.0213	1.676e-15	---
37693	LPC(O-22:0)	LPC(O)	rs61897793	11	61599347	A	G	-0.131644	0.0285573	4.13391e-06	-0.1697	0.0471	0.0003111	-0.1419	0.0244	6.19e-09	---
37694	LPC(O-22:0)	LPC(O)	rs174573	11	61600327	A	G	-0.148381	0.0251429	3.84239e-09	-0.2233	0.04	2.378e-08	-0.1696	0.0213	1.626e-15	---
37695	LPC(O-22:0)	LPC(O)	rs174574	11	61600342	C	A	0.183635	0.0229305	1.44389e-15	0.2283	0.0368	5.522e-10	0.1961	0.0195	6.943e-24	---
37696	LPC(O-22:0)	LPC(O)	rs174575	11	61602003	G	C	-0.145547	0.0250447	6.56826e-09	-0.2269	0.04	1.363e-08	-0.1685	0.0212	2.028e-15	+++
37697	LPC(O-22:0)	LPC(O)	rs2727270	11	61603237	T	C	-0.184787	0.0334773	3.56748e-08	-0.1635	0.0553	0.003113	-0.1791	0.0286	4.029e-10	---
37698	LPC(O-22:0)	LPC(O)	rs2727271	11	61603358	T	A	-0.184704	0.0334745	3.60831e-08	-0.1647	0.0552	0.002878	-0.1793	0.0286	3.763e-10	+++
37699	LPC(O-22:0)	LPC(O)	rs174576	11	61603510	A	C	-0.179253	0.022933	6.60872e-15	-0.2304	0.0368	3.645e-10	-0.1936	0.0195	2.532e-23	---
37700	LPC(O-22:0)	LPC(O)	rs2524299	11	61604782	T	A	-0.182773	0.0331586	3.72648e-08	-0.1689	0.0544	0.001888	-0.179	0.0283	2.551e-10	+++
37701	LPC(O-22:0)	LPC(O)	rs174577	11	61604814	A	C	-0.180274	0.0229038	4.30478e-15	-0.2306	0.0367	3.507e-10	-0.1943	0.0194	1.546e-23	---
37702	LPC(O-22:0)	LPC(O)	rs2072113	11	61604967	T	C	-0.18619	0.0334389	2.71121e-08	-0.1662	0.055	0.002487	-0.1808	0.0286	2.466e-10	---
37703	LPC(O-22:0)	LPC(O)	rs2072114	11	61605215	G	A	-0.180972	0.0325744	2.91267e-08	-0.1623	0.0539	0.002579	-0.176	0.0279	2.727e-10	+++
37704	LPC(O-22:0)	LPC(O)	rs174578	11	61605499	A	T	-0.179401	0.0228903	5.60322e-15	-0.2306	0.0367	3.507e-10	-0.1937	0.0194	2.065e-23	---
37705	LPC(O-22:0)	LPC(O)	rs174579	11	61605613	T	C	-0.113661	0.0264886	1.8088e-05	-0.2037	0.0433	2.484e-06	-0.1382	0.0226	9.436e-10	---
37706	LPC(O-22:0)	LPC(O)	rs174580	11	61606642	G	A	-0.177819	0.0229217	1.04558e-14	-0.2306	0.0367	3.374e-10	-0.1926	0.0194	3.896e-23	+++
37707	LPC(O-22:0)	LPC(O)	rs174581	11	61606683	A	G	-0.177704	0.022931	1.11389e-14	-0.2306	0.0367	3.374e-10	-0.1925	0.0194	4.165e-23	---
37708	LPC(O-22:0)	LPC(O)	rs174582	11	61607168	G	A	-0.115404	0.0265686	1.42629e-05	-0.2048	0.0432	2.171e-06	-0.1399	0.0226	6.382e-10	+++
37709	LPC(O-22:0)	LPC(O)	rs174583	11	61609750	T	C	-0.176469	0.0230264	2.16195e-14	-0.2264	0.0367	6.561e-10	-0.1906	0.0195	1.443e-22	---
37710	LPC(O-22:0)	LPC(O)	rs174584	11	61610750	A	G	-0.179141	0.0230103	8.43146e-15	-0.2231	0.0368	1.364e-09	-0.1915	0.0195	9.857e-23	---
37711	LPC(O-22:0)	LPC(O)	rs174585	11	61611694	A	G	-0.116543	0.0267297	1.32357e-05	-0.1838	0.0438	2.769e-05	-0.1348	0.0228	3.533e-09	---
37712	LPC(O-22:0)	LPC(O)	rs174587	11	61612830	T	C	-0.116016	0.0272128	2.04792e-05	-0.1846	0.045	4.019e-05	-0.1344	0.0233	7.767e-09	---
37713	LPC(O-22:0)	LPC(O)	rs93923	11	61613745	T	C	-0.117646	0.0271994	1.54915e-05	-0.1798	0.045	6.429e-05	-0.1343	0.0233	7.973e-09	---
37714	LPC(O-22:0)	LPC(O)	rs174589	11	61615803	G	C	-0.115071	0.027308	2.55075e-05	-0.1655	0.0452	0.0002504	-0.1286	0.0234	3.79e-08	+++
37715	LPC(O-22:0)	LPC(O)	rs174590	11	61616977	C	G	-0.118154	0.0272593	1.48747e-05	-0.1746	0.0453	0.0001147	-0.1332	0.0234	1.178e-08	---
37716	LPC(O-22:0)	LPC(O)	rs174591	11	61617676	A	T	-0.153145	0.025628	2.45092e-09	-0.2032	0.0417	1.078e-06	-0.1669	0.0218	2.089e-14	---
37717	LPC(O-22:0)	LPC(O)	rs174592	11	61618608	G	A	-0.169282	0.0229499	1.90047e-13	-0.1889	0.0481	8.495e-05	-0.1729	0.0207	6.847e-17	+?+
37718	LPC(O-22:0)	LPC(O)	rs174593	11	61618831	C	T	-0.13618	0.0252081	6.88234e-08	-0.1869	0.0542	0.0005706	-0.1452	0.0229	2.139e-10	+?+
37719	LPC(O-22:0)	LPC(O)	rs174594	11	61619829	A	C	0.171085	0.0229775	1.13121e-13	0.1966	0.0481	4.404e-05	0.1758	0.0207	2.265e-17	+?+
37720	LPC(O-22:0)	LPC(O)	rs174598	11	61621194	A	G	-0.142811	0.0235462	1.41252e-09	-0.1782	0.0503	0.0003933	-0.1492	0.0213	2.636e-12	-?-
37721	LPC(O-22:0)	LPC(O)	rs174599	11	61621556	C	G	-0.168348	0.023009	2.95186e-13	-0.1993	0.0479	3.206e-05	-0.1741	0.0207	4.638e-17	-?-
37722	LPC(O-22:0)	LPC(O)	rs174600	11	61622227	C	T	-0.139831	0.0235509	3.08232e-09	-0.2155	0.0504	1.901e-05	-0.1534	0.0213	6.5e-13	+?+
37723	LPC(O-22:0)	LPC(O)	rs174601	11	61623140	T	C	-0.170614	0.0230645	1.62467e-13	-0.2094	0.0479	1.226e-05	-0.1779	0.0208	1.109e-17	-?-
37724	LPC(O-22:0)	LPC(O)	rs97384	11	61624181	C	T	0.170373	0.0231686	2.24576e-13	0.1976	0.0477	3.419e-05	0.1756	0.0208	3.605e-17	-?-
37725	LPC(O-22:0)	LPC(O)	rs174603	11	61626206	A	G	-0.105817	0.0238522	9.32238e-06	-0.1796	0.0501	0.0003325	-0.1195	0.0215	2.881e-08	-?-
37726	LPC(O-22:0)	LPC(O)	rs174604	11	61626270	G	C	-0.132454	0.0230318	9.39341e-09	-0.1888	0.0485	9.832e-05	-0.1428	0.0208	6.608e-12	+?+
37727	LPC(O-22:0)	LPC(O)	rs174606	11	61626973	T	G	-0.110661	0.0223024	7.19483e-07	-0.1522	0.0461	0.0009577	-0.1185	0.0201	3.525e-09	-?-
37728	LPC(O-22:0)	LPC(O)	rs174609	11	61627811	C	T	-0.10992	0.0222396	7.94135e-07	-0.1571	0.0353	8.465e-06	-0.1233	0.0188	5.529e-11	+++
37729	LPC(O-22:0)	LPC(O)	rs174610	11	61627833	G	A	-0.109785	0.022234	8.14076e-07	-0.1592	0.0353	6.496e-06	-0.1238	0.0188	4.663e-11	+++
37730	LPC(O-22:0)	LPC(O)	rs174612	11	61628266	G	C	-0.109968	0.0222366	7.8287e-07	-0.1594	0.0353	6.129e-06	-0.124	0.0188	4.245e-11	+++
37731	LPC(O-22:0)	LPC(O)	rs174613	11	61628492	A	G	-0.110275	0.0222467	7.37939e-07	-0.1571	0.0352	8.124e-06	-0.1236	0.0188	4.9e-11	---
37732	LPC(O-22:0)	LPC(O)	rs174614	11	61628915	C	T	-0.109942	0.0222599	8.08662e-07	-0.1581	0.0353	7.391e-06	-0.1237	0.0188	5.074e-11	+++
37733	LPC(O-22:0)	LPC(O)	rs174615	11	61628964	A	T	-0.1101	0.0222578	7.77956e-07	-0.158	0.0353	7.505e-06	-0.1237	0.0188	4.911e-11	---
37734	LPC(O-22:0)	LPC(O)	rs174616	11	61629122	A	G	-0.109979	0.0222611	8.02776e-07	-0.1593	0.0353	6.423e-06	-0.124	0.0188	4.53e-11	---
37735	LPC(O-22:0)	LPC(O)	rs174617	11	61629166	G	A	-0.110677	0.022257	6.80717e-07	-0.1602	0.0353	5.665e-06	-0.1248	0.0188	3.429e-11	+++
37736	LPC(O-22:0)	LPC(O)	rs174618	11	61629322	C	T	-0.0975806	0.0222933	1.22555e-05	-0.1431	0.0356	5.73e-05	-0.1104	0.0189	5.047e-09	+++
37737	LPC(O-22:0)	LPC(O)	rs174619	11	61629666	G	A	0.108511	0.022316	1.19081e-06	0.1597	0.0354	6.609e-06	0.123	0.0189	7.236e-11	---
37738	LPC(O-22:0)	LPC(O)	rs174620	11	61629747	G	A	-0.0982052	0.0222919	1.07642e-05	-0.1454	0.0356	4.361e-05	-0.1115	0.0189	3.558e-09	+++
37739	LPC(O-22:0)	LPC(O)	rs174621	11	61630104	A	G	-0.133078	0.0265114	5.37667e-07	-0.1538	0.0437	0.0004367	-0.1386	0.0227	9.617e-10	---
37740	LPC(O-22:0)	LPC(O)	rs174622	11	61631927	A	G	-0.133849	0.026481	4.48178e-07	-0.1527	0.0437	0.000472	-0.1389	0.0226	8.526e-10	---
37741	LPC(O-22:0)	LPC(O)	rs174623	11	61635294	A	G	0.109299	0.0222115	8.86816e-07	0.1542	0.0351	1.118e-05	0.1221	0.0188	7.648e-11	+++
37742	LPC(O-22:0)	LPC(O)	rs174626	11	61637057	A	G	0.10654	0.0221762	1.59538e-06	0.158	0.0351	6.858e-06	0.1212	0.0188	1.023e-10	+++
37743	LPC(O-22:0)	LPC(O)	rs174628	11	61637587	C	T	-0.121314	0.0263304	4.18558e-06	-0.1535	0.0431	0.0003728	-0.13	0.0225	7.173e-09	+++
37744	LPC(O-22:0)	LPC(O)	rs422249	11	61639488	C	T	0.109762	0.0230638	1.99445e-06	0.1831	0.0378	1.303e-06	0.1296	0.0197	4.627e-11	---
37745	LPC(O-22:0)	LPC(O)	rs174448	11	61639573	A	G	0.118484	0.0228014	2.11323e-07	0.1865	0.0372	5.401e-07	0.137	0.0194	1.802e-12	+++
37746	LPC(O-22:0)	LPC(O)	rs174449	11	61640379	A	G	0.120813	0.0227228	1.10018e-07	0.1806	0.0368	9.403e-07	0.1373	0.0193	1.25e-12	+++
37747	LPC(O-22:0)	LPC(O)	rs174450	11	61641542	T	G	0.106716	0.0220463	1.33032e-06	0.1416	0.0352	5.74e-05	0.1165	0.0187	4.432e-10	+++
37748	LPC(O-22:0)	LPC(O)	rs174453	11	61645967	G	C	-0.128994	0.029072	9.30814e-06	-0.1525	0.0463	0.0009794	-0.1356	0.0246	3.572e-08	+++
37749	LPC(O-22:0)	LPC(O)	rs174634	11	61647387	C	G	0.150051	0.0250702	2.32539e-09	0.1331	0.0406	0.00103	0.1454	0.0213	9.302e-12	+++
37750	LPC(O-22:0)	LPC(O)	rs174635	11	61647427	G	T	0.150091	0.0250692	2.2997e-09	0.1344	0.0406	0.0009149	0.1458	0.0213	8.15e-12	---
37751	LPC(O-22:0)	LPC(O)	rs174454	11	61650747	A	G	0.151997	0.0252355	1.83631e-09	0.1414	0.0411	0.0005792	0.1491	0.0215	4.109e-12	+++
37752	LPC(O-22:0)	LPC(O)	rs1000778	11	61655305	G	A	0.150971	0.0248255	1.29096e-09	0.1205	0.04	0.002625	0.1425	0.0211	1.44e-11	---
37753	LPC(O-22:0)	LPC(O)	rs174455	11	61656117	A	G	0.135001	0.0227972	3.39045e-09	0.1587	0.0371	1.893e-05	0.1415	0.0194	3.225e-13	+++
37754	LPC(O-22:0)	LPC(O)	rs174456	11	61656182	A	C	0.151099	0.0248485	1.29507e-09	0.1199	0.04	0.002762	0.1424	0.0211	1.53e-11	+++
37755	LPC(O-22:0)	LPC(O)	rs1151144	11	61656585	C	T	0.151205	0.0248698	1.30263e-09	0.1188	0.0401	0.003025	0.1422	0.0211	1.702e-11	---
37756	LPC(O-22:0)	LPC(O)	rs1295988	11	61656658	C	A	0.151226	0.0248751	1.30634e-09	0.1192	0.0401	0.00292	0.1423	0.0211	1.644e-11	---
37757	LPC(O-22:0)	LPC(O)	rs174457	11	61656975	C	T	0.151283	0.0248919	1.32087e-09	0.1172	0.0402	0.003541	0.1418	0.0212	2.051e-11	---
37758	LPC(O-22:0)	LPC(O)	rs174458	11	61656995	T	C	0.156462	0.023674	4.298e-11	0.12	0.0385	0.001844	0.1465	0.0202	3.83e-13	+++
37759	LPC(O-22:0)	LPC(O)	rs174459	11	61657050	T	C	0.15121	0.0249075	1.37711e-09	0.1181	0.0402	0.00328	0.142	0.0212	1.961e-11	+++
37760	LPC(O-22:0)	LPC(O)	rs174460	11	61657110	T	C	0.156443	0.0236786	4.35766e-11	0.12	0.0385	0.001844	0.1465	0.0202	3.882e-13	+++
37761	LPC(O-22:0)	LPC(O)	rs174461	11	61657401	C	A	0.151277	0.024913	1.36561e-09	0.1241	0.0403	0.00208	0.1438	0.0212	1.17e-11	---
37762	LPC(O-22:0)	LPC(O)	rs174462	11	61657666	A	G	-0.146283	0.0296935	8.63644e-07	-0.1333	0.0467	0.004322	-0.1426	0.0251	1.282e-08	---
37763	LPC(O-22:0)	LPC(O)	rs174463	11	61657838	A	G	0.150935	0.0249375	1.54198e-09	0.1241	0.0403	0.00208	0.1435	0.0212	1.316e-11	+++
37764	LPC(O-22:0)	LPC(O)	rs174464	11	61657926	G	A	0.151353	0.0249347	1.38492e-09	0.1241	0.0403	0.00208	0.1438	0.0212	1.188e-11	---
37765	LPC(O-22:0)	LPC(O)	rs693672	11	61658629	C	T	0.147443	0.0294431	5.70496e-07	0.1384	0.046	0.002616	0.1448	0.0248	5.215e-09	---
37766	LPC(O-22:0)	LPC(O)	rs174465	11	61658800	T	C	0.154528	0.0236728	7.37342e-11	0.1199	0.0388	0.001999	0.1451	0.0202	6.875e-13	+++
37767	LPC(O-22:0)	LPC(O)	rs174466	11	61659296	G	A	0.134849	0.0249548	6.8854e-08	0.121	0.0408	0.00306	0.1311	0.0213	7.493e-10	---
37768	LPC(O-22:0)	LPC(O)	rs4239225	17	38127112	A	G	0.0815279	0.0220145	0.000214388	0.1767	0.0363	1.157e-06	0.1071	0.0188	1.293e-08	+++
37769	LPC(O-22:0)	LPC(O)	rs3859192	17	38128648	T	C	0.0816161	0.0219819	0.000206509	0.1738	0.0361	1.515e-06	0.1065	0.0188	1.416e-08	+++
37770	LPC(O-22:0)	LPC(O)	rs3859191	17	38128714	A	G	0.0807515	0.021982	0.000240984	0.1723	0.0362	1.916e-06	0.1054	0.0188	2e-08	+++
37771	LPC(O-22:0)	LPC(O)	rs4065876	17	38129506	A	G	0.0818073	0.0219873	0.000200275	0.1723	0.0362	1.916e-06	0.1062	0.0188	1.581e-08	+++
37772	LPC(O-22:0)	LPC(O)	rs60137005	17	38129996	T	A	0.08184	0.0219893	0.000199354	0.1661	0.0363	4.758e-06	0.1045	0.0188	2.796e-08	---
37773	LPC(O-22:0)	LPC(O)	rs56326707	17	38130139	T	C	0.0818435	0.0219897	0.000199286	0.1661	0.0363	4.758e-06	0.1045	0.0188	2.795e-08	+++
37774	LPC(O-22:0)	LPC(O)	rs56030650	17	38131187	A	C	0.0818572	0.0219924	0.000199158	0.1674	0.0362	3.859e-06	0.1049	0.0188	2.432e-08	+++
37775	LPC(O-22:0)	LPC(O)	rs60134943	17	38133792	T	G	0.0818431	0.0219956	0.000200088	0.1674	0.0362	3.859e-06	0.1049	0.0188	2.444e-08	+++
37776	LPC(O-22:0)	LPC(O)	rs3907022	17	38134889	C	T	0.0815031	0.0219993	0.000213185	0.1657	0.0363	4.902e-06	0.1042	0.0188	3.072e-08	---
37777	LPC(O-22:1)	LPC(O)	rs13256023	8	61648551	T	C	0.109036	0.0282333	0.000115271	0.2196	0.0446	8.49e-07	0.1407	0.0239	3.707e-09	+++
37778	LPC(O-22:1)	LPC(O)	rs7846314	8	61650831	T	A	0.108859	0.0282405	0.000118715	0.2205	0.0446	7.473e-07	0.1409	0.0239	3.53e-09	---
37779	LPC(O-22:1)	LPC(O)	rs11775560	8	61660163	G	A	0.109301	0.0282845	0.000114213	0.2195	0.0446	8.394e-07	0.141	0.0239	3.583e-09	---
37780	LPC(O-22:1)	LPC(O)	rs174528	11	61543499	C	T	-0.15506	0.0229887	1.70615e-11	-0.1208	0.0367	0.00101	-0.1454	0.0195	8.535e-14	+++
37781	LPC(O-22:1)	LPC(O)	rs174529	11	61543961	C	T	-0.157291	0.0229779	8.56041e-12	-0.116	0.0369	0.001677	-0.1458	0.0195	7.893e-14	+++
37782	LPC(O-22:1)	LPC(O)	rs174530	11	61546592	G	A	-0.151766	0.0229435	4.11683e-11	-0.1196	0.0369	0.001172	-0.1428	0.0195	2.288e-13	+++
37783	LPC(O-22:1)	LPC(O)	rs7943728	11	61547068	A	G	-0.160884	0.0287297	2.25716e-08	-0.1485	0.0469	0.001555	-0.1575	0.0245	1.292e-10	---
37784	LPC(O-22:1)	LPC(O)	rs108499	11	61547237	T	C	-0.139125	0.0232868	2.47368e-09	-0.1115	0.038	0.00333	-0.1316	0.0199	3.411e-11	---
37785	LPC(O-22:1)	LPC(O)	rs174533	11	61549025	A	G	-0.16586	0.0230362	6.92056e-13	-0.1504	0.0371	5.138e-05	-0.1616	0.0196	1.545e-16	---
37786	LPC(O-22:1)	LPC(O)	rs174534	11	61549458	G	A	-0.137038	0.0230141	2.80208e-09	-0.1029	0.0376	0.006219	-0.1277	0.0196	7.661e-11	+++
37787	LPC(O-22:1)	LPC(O)	rs174535	11	61551356	C	T	-0.168436	0.0229806	2.68382e-13	-0.1518	0.037	4.138e-05	-0.1638	0.0195	4.884e-17	+++
37788	LPC(O-22:1)	LPC(O)	rs174536	11	61551927	C	A	-0.16719	0.0230138	4.31683e-13	-0.152	0.037	4.043e-05	-0.163	0.0195	7.611e-17	+++
37789	LPC(O-22:1)	LPC(O)	rs174537	11	61552680	T	G	-0.165137	0.0230435	8.83075e-13	-0.1567	0.0371	2.366e-05	-0.1628	0.0196	8.948e-17	---
37790	LPC(O-22:1)	LPC(O)	rs61896141	11	61556039	C	A	-0.161584	0.0286848	1.86317e-08	-0.1499	0.0468	0.001354	-0.1584	0.0245	9.345e-11	+++
37791	LPC(O-22:1)	LPC(O)	rs102275	11	61557803	C	T	-0.167607	0.022945	3.22159e-13	-0.1607	0.0371	1.466e-05	-0.1657	0.0195	2.031e-17	+++
37792	LPC(O-22:1)	LPC(O)	rs102274	11	61557826	C	T	-0.166112	0.0230399	6.44822e-13	-0.1573	0.0371	2.262e-05	-0.1637	0.0196	6.255e-17	+++
37793	LPC(O-22:1)	LPC(O)	rs174538	11	61560081	A	G	-0.151759	0.0233998	9.69186e-11	-0.1473	0.0383	0.0001175	-0.1505	0.02	4.622e-14	---
37794	LPC(O-22:1)	LPC(O)	rs4246215	11	61564299	T	G	-0.158302	0.0228215	4.53351e-12	-0.1601	0.0368	1.391e-05	-0.1588	0.0194	2.723e-16	---
37795	LPC(O-22:1)	LPC(O)	rs174541	11	61565908	C	T	-0.157147	0.0228202	6.43582e-12	-0.1593	0.0368	1.51e-05	-0.1578	0.0194	4.193e-16	+++
37796	LPC(O-22:1)	LPC(O)	rs174544	11	61567753	A	C	-0.167798	0.0237557	1.84647e-12	-0.1681	0.0385	1.291e-05	-0.1679	0.0202	1.027e-16	---
37797	LPC(O-22:1)	LPC(O)	rs174545	11	61569306	G	C	-0.165702	0.0230445	7.41091e-13	-0.1577	0.0371	2.14e-05	-0.1635	0.0196	6.797e-17	+++
37798	LPC(O-22:1)	LPC(O)	rs174546	11	61569830	T	C	-0.165703	0.0230444	7.40891e-13	-0.1577	0.0371	2.14e-05	-0.1635	0.0196	6.796e-17	---
37799	LPC(O-22:1)	LPC(O)	rs174547	11	61570783	C	T	-0.165768	0.0230451	7.27069e-13	-0.1577	0.0371	2.14e-05	-0.1635	0.0196	6.67e-17	+++
37800	LPC(O-22:1)	LPC(O)	rs174548	11	61571348	G	C	-0.170442	0.0236898	7.19e-13	-0.1659	0.0384	1.541e-05	-0.1692	0.0202	4.746e-17	+++
37801	LPC(O-22:1)	LPC(O)	rs174549	11	61571382	A	G	-0.169149	0.0237598	1.24044e-12	-0.1677	0.0385	1.337e-05	-0.1687	0.0202	7.124e-17	---
37802	LPC(O-22:1)	LPC(O)	rs174550	11	61571478	C	T	-0.165753	0.0230462	7.32189e-13	-0.1577	0.0371	2.14e-05	-0.1635	0.0196	6.717e-17	+++
37803	LPC(O-22:1)	LPC(O)	rs174553	11	61575158	G	A	-0.165913	0.023046	6.95944e-13	-0.1577	0.0371	2.14e-05	-0.1636	0.0196	6.386e-17	+++
37804	LPC(O-22:1)	LPC(O)	rs174554	11	61579463	G	A	-0.164426	0.0230386	1.09127e-12	-0.155	0.0372	3.023e-05	-0.1618	0.0196	1.409e-16	+++
37805	LPC(O-22:1)	LPC(O)	rs174555	11	61579760	C	T	-0.169586	0.0237647	1.0987e-12	-0.1664	0.0386	1.589e-05	-0.1687	0.0202	7.465e-17	+++
37806	LPC(O-22:1)	LPC(O)	rs174556	11	61580635	T	C	-0.167183	0.0237586	2.23381e-12	-0.1668	0.0386	1.554e-05	-0.1671	0.0202	1.488e-16	---
37807	LPC(O-22:1)	LPC(O)	rs174559	11	61581656	A	G	-0.157037	0.0242679	1.06519e-10	-0.1559	0.04	9.864e-05	-0.1567	0.0208	4.28e-14	---
37808	LPC(O-22:1)	LPC(O)	rs174560	11	61581764	C	T	-0.170721	0.0236972	6.70929e-13	-0.1641	0.0385	2.017e-05	-0.1689	0.0202	5.772e-17	+++
37809	LPC(O-22:1)	LPC(O)	rs174561	11	61582708	C	T	-0.169486	0.0237699	1.14488e-12	-0.1637	0.0387	2.315e-05	-0.1679	0.0203	1.126e-16	+++
37810	LPC(O-22:1)	LPC(O)	rs174562	11	61585144	G	A	-0.165816	0.0230491	7.22638e-13	-0.1467	0.0375	9.066e-05	-0.1606	0.0196	2.875e-16	+++
37811	LPC(O-22:1)	LPC(O)	rs174564	11	61588305	G	A	-0.163829	0.0230343	1.30222e-12	-0.1463	0.0372	8.327e-05	-0.159	0.0196	4.722e-16	+++
37812	LPC(O-22:1)	LPC(O)	rs28456	11	61589481	G	A	-0.163042	0.0237184	7.001e-12	-0.1552	0.0386	5.692e-05	-0.1609	0.0202	1.666e-15	+++
37813	LPC(O-22:1)	LPC(O)	rs174566	11	61592362	G	A	-0.162834	0.0229869	1.59774e-12	-0.1478	0.0372	7.056e-05	-0.1587	0.0196	4.848e-16	+++
37814	LPC(O-22:1)	LPC(O)	rs174567	11	61593005	G	A	-0.162516	0.0229871	1.76453e-12	-0.1477	0.0372	7.028e-05	-0.1584	0.0195	5.327e-16	+++
37815	LPC(O-22:1)	LPC(O)	rs174568	11	61593816	T	C	-0.160392	0.0230392	3.79523e-12	-0.1501	0.0372	5.443e-05	-0.1575	0.0196	8.734e-16	---
37816	LPC(O-22:1)	LPC(O)	rs968567	11	61595564	T	C	-0.160015	0.0285588	2.21358e-08	-0.1375	0.0467	0.003269	-0.1539	0.0244	2.706e-10	---
37817	LPC(O-22:1)	LPC(O)	rs99780	11	61596633	T	C	-0.162702	0.0229729	1.61431e-12	-0.1509	0.0372	4.896e-05	-0.1594	0.0195	3.369e-16	---
37818	LPC(O-22:1)	LPC(O)	rs1535	11	61597972	G	A	-0.160036	0.0230275	4.12635e-12	-0.1526	0.037	3.79e-05	-0.158	0.0196	6.616e-16	+++
37819	LPC(O-22:1)	LPC(O)	rs174572	11	61598288	T	C	-0.162315	0.0251809	1.25587e-10	-0.1473	0.0402	0.0002488	-0.1581	0.0213	1.286e-13	---
37820	LPC(O-22:1)	LPC(O)	rs61897793	11	61599347	A	G	-0.156977	0.0285886	4.18271e-08	-0.1395	0.0472	0.003113	-0.1523	0.0244	4.721e-10	---
37821	LPC(O-22:1)	LPC(O)	rs174573	11	61600327	A	G	-0.161386	0.0251841	1.60551e-10	-0.1475	0.0403	0.0002516	-0.1575	0.0214	1.653e-13	---
37822	LPC(O-22:1)	LPC(O)	rs174574	11	61600342	C	A	0.160415	0.0230231	3.64304e-12	0.1539	0.0371	3.319e-05	0.1586	0.0196	5.119e-16	---
37823	LPC(O-22:1)	LPC(O)	rs174575	11	61602003	G	C	-0.157741	0.0250859	3.48038e-10	-0.1491	0.0403	0.0002123	-0.1553	0.0213	2.974e-13	+++
37824	LPC(O-22:1)	LPC(O)	rs174576	11	61603510	A	C	-0.157135	0.0230216	9.79351e-12	-0.1547	0.037	2.909e-05	-0.1565	0.0195	1.206e-15	---
37825	LPC(O-22:1)	LPC(O)	rs174577	11	61604814	A	C	-0.158536	0.0229921	6.04191e-12	-0.1545	0.037	2.977e-05	-0.1574	0.0195	7.611e-16	---
37826	LPC(O-22:1)	LPC(O)	rs174578	11	61605499	A	T	-0.157976	0.0229779	6.94727e-12	-0.1545	0.037	2.977e-05	-0.157	0.0195	8.748e-16	---
37827	LPC(O-22:1)	LPC(O)	rs174579	11	61605613	T	C	-0.133653	0.0265364	4.88759e-07	-0.1442	0.0434	0.0008965	-0.1365	0.0226	1.645e-09	---
37828	LPC(O-22:1)	LPC(O)	rs174580	11	61606642	G	A	-0.157648	0.023007	8.14729e-12	-0.1534	0.0371	3.506e-05	-0.1565	0.0195	1.204e-15	+++
37829	LPC(O-22:1)	LPC(O)	rs174581	11	61606683	A	G	-0.157917	0.0230156	7.64915e-12	-0.1534	0.0371	3.506e-05	-0.1566	0.0196	1.131e-15	---
37830	LPC(O-22:1)	LPC(O)	rs174582	11	61607168	G	A	-0.136711	0.0266149	2.89292e-07	-0.1426	0.0434	0.001018	-0.1383	0.0227	1.085e-09	+++
37831	LPC(O-22:1)	LPC(O)	rs174583	11	61609750	T	C	-0.154	0.0231146	2.97959e-11	-0.1542	0.037	3.056e-05	-0.1541	0.0196	3.858e-15	---
37832	LPC(O-22:1)	LPC(O)	rs174584	11	61610750	A	G	-0.157007	0.0230982	1.18911e-11	-0.1485	0.0371	6.218e-05	-0.1546	0.0196	3.101e-15	---
37833	LPC(O-22:1)	LPC(O)	rs174585	11	61611694	A	G	-0.137438	0.0267764	2.95177e-07	-0.1245	0.044	0.004652	-0.1339	0.0229	4.743e-09	---
37834	LPC(O-22:1)	LPC(O)	rs174587	11	61612830	T	C	-0.133279	0.0272628	1.04329e-06	-0.128	0.0451	0.004493	-0.1319	0.0233	1.572e-08	---
37835	LPC(O-22:1)	LPC(O)	rs93923	11	61613745	T	C	-0.13476	0.0272481	7.8077e-07	-0.1202	0.0452	0.007799	-0.1309	0.0233	2.033e-08	---
37836	LPC(O-22:1)	LPC(O)	rs174590	11	61616977	C	G	-0.135006	0.0273099	7.89753e-07	-0.1179	0.0454	0.0094	-0.1305	0.0234	2.477e-08	---
37837	LPC(O-22:1)	LPC(O)	rs174591	11	61617676	A	T	-0.163435	0.0256707	2.1014e-10	-0.1242	0.0419	0.003017	-0.1527	0.0219	2.992e-12	---
37838	LPC(O-22:1)	LPC(O)	rs174592	11	61618608	G	A	-0.149598	0.0230321	9.08202e-11	-0.1161	0.0483	0.01632	-0.1434	0.0208	5.326e-12	+?+
37839	LPC(O-22:1)	LPC(O)	rs174593	11	61618831	C	T	-0.150929	0.0252475	2.4095e-09	-0.1122	0.0545	0.03949	-0.1441	0.0229	3.183e-10	+?+
37840	LPC(O-22:1)	LPC(O)	rs174594	11	61619829	A	C	0.151303	0.0230623	5.88976e-11	0.1192	0.0484	0.0138	0.1454	0.0208	2.912e-12	+?+
37841	LPC(O-22:1)	LPC(O)	rs174598	11	61621194	A	G	-0.124744	0.0236269	1.34338e-07	-0.1379	0.0504	0.006248	-0.1271	0.0214	2.83e-09	-?-
37842	LPC(O-22:1)	LPC(O)	rs174599	11	61621556	C	G	-0.148863	0.0230915	1.24952e-10	-0.1256	0.0482	0.009171	-0.1445	0.0208	3.93e-12	-?-
37843	LPC(O-22:1)	LPC(O)	rs174600	11	61622227	C	T	-0.124076	0.0236282	1.5682e-07	-0.1616	0.0506	0.001406	-0.1308	0.0214	1.002e-09	+?+
37844	LPC(O-22:1)	LPC(O)	rs174601	11	61623140	T	C	-0.150068	0.0231501	9.88727e-11	-0.1295	0.0482	0.007238	-0.1462	0.0209	2.45e-12	-?-
37845	LPC(O-22:1)	LPC(O)	rs97384	11	61624181	C	T	0.147414	0.0232567	2.51755e-10	0.1008	0.048	0.03583	0.1386	0.0209	3.603e-11	-?-
37846	LPC(O-22:1)	LPC(O)	rs174621	11	61630104	A	G	-0.145919	0.0265534	4.0837e-08	-0.1272	0.044	0.003842	-0.1409	0.0227	5.698e-10	---
37847	LPC(O-22:1)	LPC(O)	rs174622	11	61631927	A	G	-0.146538	0.0265233	3.45427e-08	-0.1266	0.0439	0.003943	-0.1412	0.0227	4.984e-10	---
37848	LPC(O-22:1)	LPC(O)	rs174628	11	61637587	C	T	-0.136594	0.0263697	2.30122e-07	-0.1331	0.0434	0.002184	-0.1356	0.0225	1.767e-09	+++
37849	LPC(O-22:1)	LPC(O)	rs422249	11	61639488	C	T	0.106792	0.0231198	3.93916e-06	0.1216	0.0382	0.001448	0.1108	0.0198	2.133e-08	---
37850	LPC(O-22:1)	LPC(O)	rs174448	11	61639573	A	G	0.112566	0.0228644	8.78202e-07	0.1186	0.0374	0.001523	0.1142	0.0195	4.799e-09	+++
37851	LPC(O-22:1)	LPC(O)	rs174449	11	61640379	A	G	0.113527	0.0227858	6.48152e-07	0.12	0.037	0.001174	0.1153	0.0194	2.78e-09	+++
37852	LPC(O-22:1)	LPC(O)	rs174451	11	61642763	T	C	-0.130309	0.025929	5.17682e-07	-0.1095	0.0434	0.01169	-0.1249	0.0223	2.051e-08	---
37853	LPC(O-22:1)	LPC(O)	rs174453	11	61645967	G	C	-0.125361	0.0291428	1.72176e-05	-0.168	0.0463	0.0002835	-0.1375	0.0247	2.484e-08	+++
37854	LPC(O-22:1)	LPC(O)	rs174634	11	61647387	C	G	0.155349	0.0251145	6.69902e-10	0.1152	0.0406	0.004578	0.1443	0.0214	1.454e-11	+++
37855	LPC(O-22:1)	LPC(O)	rs174635	11	61647427	G	T	0.155367	0.0251135	6.66046e-10	0.1169	0.0406	0.003991	0.1447	0.0214	1.236e-11	---
37856	LPC(O-22:1)	LPC(O)	rs174454	11	61650747	A	G	0.155955	0.025282	7.43454e-10	0.1184	0.0413	0.004119	0.1457	0.0216	1.392e-11	+++
37857	LPC(O-22:1)	LPC(O)	rs1000778	11	61655305	G	A	0.155619	0.024872	4.27386e-10	0.1025	0.0401	0.01056	0.1408	0.0211	2.657e-11	---
37858	LPC(O-22:1)	LPC(O)	rs174455	11	61656117	A	G	0.133145	0.0228479	5.973e-09	0.1018	0.0372	0.00621	0.1245	0.0195	1.578e-10	+++
37859	LPC(O-22:1)	LPC(O)	rs174456	11	61656182	A	C	0.155815	0.0248949	4.21691e-10	0.1046	0.0401	0.009048	0.1415	0.0211	2.174e-11	+++
37860	LPC(O-22:1)	LPC(O)	rs1151144	11	61656585	C	T	0.155989	0.024916	4.17159e-10	0.1056	0.0401	0.00844	0.142	0.0212	1.976e-11	---
37861	LPC(O-22:1)	LPC(O)	rs1295988	11	61656658	C	A	0.156027	0.0249213	4.1665e-10	0.1052	0.0401	0.008684	0.1419	0.0212	2.049e-11	---
37862	LPC(O-22:1)	LPC(O)	rs174457	11	61656975	C	T	0.156178	0.0249379	4.11617e-10	0.1027	0.0402	0.01064	0.1413	0.0212	2.587e-11	---
37863	LPC(O-22:1)	LPC(O)	rs174458	11	61656995	T	C	0.152046	0.023733	1.63694e-10	0.0788	0.0387	0.04141	0.132	0.0202	6.72e-11	+++
37864	LPC(O-22:1)	LPC(O)	rs174459	11	61657050	T	C	0.156184	0.0249533	4.21195e-10	0.1045	0.0402	0.009358	0.1418	0.0212	2.256e-11	+++
37865	LPC(O-22:1)	LPC(O)	rs174460	11	61657110	T	C	0.152026	0.0237374	1.65909e-10	0.0788	0.0387	0.04141	0.132	0.0202	6.804e-11	+++
37866	LPC(O-22:1)	LPC(O)	rs174461	11	61657401	C	A	0.156286	0.0249587	4.13991e-10	0.1046	0.0404	0.009645	0.142	0.0212	2.27e-11	---
37867	LPC(O-22:1)	LPC(O)	rs174462	11	61657666	A	G	-0.143894	0.0297702	1.37659e-06	-0.1612	0.0467	0.0005554	-0.1489	0.0251	2.999e-09	---
37868	LPC(O-22:1)	LPC(O)	rs174463	11	61657838	A	G	0.156251	0.0249829	4.3415e-10	0.1046	0.0404	0.009645	0.142	0.0212	2.378e-11	+++
37869	LPC(O-22:1)	LPC(O)	rs174464	11	61657926	G	A	0.156445	0.0249801	4.1145e-10	0.1046	0.0404	0.009645	0.1421	0.0212	2.264e-11	---
37870	LPC(O-22:1)	LPC(O)	rs693672	11	61658629	C	T	0.14556	0.0295201	8.41985e-07	0.1584	0.046	0.0005683	0.1493	0.0248	1.841e-09	---
37871	LPC(O-22:1)	LPC(O)	rs174465	11	61658800	T	C	0.150343	0.0237289	2.58404e-10	0.0796	0.0388	0.04036	0.1311	0.0202	9.467e-11	+++
37872	LPC(O-22:1)	LPC(O)	rs174466	11	61659296	G	A	0.145174	0.0249993	6.7908e-09	0.0991	0.0409	0.01528	0.1326	0.0213	4.983e-10	---
37873	LPC(O-22:1)	LPC(O)	rs4580194	17	38126477	G	A	0.0823157	0.0223172	0.000227625	0.1679	0.0371	5.955e-06	0.1051	0.0191	3.903e-08	---
37874	LPC(O-22:1)	LPC(O)	rs4239225	17	38127112	A	G	0.0841349	0.022063	0.000138491	0.1986	0.0363	4.459e-08	0.115	0.0189	1.056e-09	+++
37875	LPC(O-22:1)	LPC(O)	rs3859192	17	38128648	T	C	0.08352	0.0220309	0.000151537	0.2033	0.036	1.678e-08	0.1161	0.0188	6.513e-10	+++
37876	LPC(O-22:1)	LPC(O)	rs3859191	17	38128714	A	G	0.0829739	0.0220305	0.000167306	0.1988	0.0361	3.587e-08	0.1144	0.0188	1.158e-09	+++
37877	LPC(O-22:1)	LPC(O)	rs4065876	17	38129506	A	G	0.0832623	0.0220367	0.000159457	0.1988	0.0361	3.587e-08	0.1147	0.0188	1.084e-09	+++
37878	LPC(O-22:1)	LPC(O)	rs60137005	17	38129996	T	A	0.0832378	0.0220387	0.000160383	0.1959	0.0362	6.295e-08	0.1137	0.0188	1.548e-09	---
37879	LPC(O-22:1)	LPC(O)	rs56326707	17	38130139	T	C	0.083235	0.0220391	0.00016051	0.1959	0.0362	6.295e-08	0.1137	0.0188	1.549e-09	+++
37880	LPC(O-22:1)	LPC(O)	rs56030650	17	38131187	A	C	0.0832296	0.0220419	0.000160974	0.1978	0.0362	4.463e-08	0.1143	0.0188	1.262e-09	+++
37881	LPC(O-22:1)	LPC(O)	rs60134943	17	38133792	T	G	0.0831299	0.0220452	0.000164282	0.1978	0.0362	4.463e-08	0.1142	0.0188	1.295e-09	+++
37882	LPC(O-22:1)	LPC(O)	rs3907022	17	38134889	C	T	0.0825462	0.0220491	0.000183042	0.1962	0.0362	5.728e-08	0.1134	0.0188	1.724e-09	---
37883	LPC(O-22:1)	LPC(O)	rs9898547	17	38136026	T	G	-0.0906932	0.0221852	4.42297e-05	-0.1488	0.0359	3.456e-05	-0.1067	0.0189	1.569e-08	---
37884	LPC(O-22:1)	LPC(O)	rs3859189	17	38137033	G	A	-0.0867219	0.0221315	9.05502e-05	-0.1472	0.0359	4.058e-05	-0.1034	0.0188	4.021e-08	+++
37885	LPC(O-22:1)	LPC(O)	rs3087852	17	38137364	A	G	-0.0870162	0.0221327	8.57706e-05	-0.1455	0.0359	4.962e-05	-0.1032	0.0188	4.336e-08	---
37886	LPC(O-22:1)	LPC(O)	rs8075668	17	38137623	T	C	-0.086855	0.022125	8.79016e-05	-0.1454	0.0359	5.027e-05	-0.103	0.0188	4.507e-08	---
37887	LPC(O-22:1)	LPC(O)	rs11655264	17	38138995	C	G	-0.0871443	0.0221308	8.3627e-05	-0.146	0.0359	4.803e-05	-0.1033	0.0188	4.141e-08	---
37888	LPC(O-22:1)	LPC(O)	rs57968500	17	38145828	G	A	0.0728332	0.0226059	0.00127923	0.2036	0.0365	2.369e-08	0.1091	0.0192	1.35e-08	---
37889	LPC(O-22:1)	LPC(O)	rs60082402	17	38148265	A	G	-	-	-	-0.2129	0.0366	6.248e-09	-0.2129	0.0366	6.248e-09	?--
37890	LPC(O-22:1)	LPC(O)	rs60666652	17	38148272	T	C	-	-	-	-0.2129	0.0366	6.248e-09	-0.2129	0.0366	6.248e-09	?--
37891	LPC(O-22:1)	LPC(O)	rs3826331	17	38150492	C	T	-0.080596	0.0225897	0.000362513	-0.2003	0.0365	4.226e-08	-0.1137	0.0192	3.282e-09	+++
37892	LPC(O-22:1)	LPC(O)	rs4795412	17	38150604	T	C	0.0725706	0.0226065	0.00133235	0.2031	0.0365	2.727e-08	0.1087	0.0192	1.567e-08	+++
37893	LPC(O-22:1)	LPC(O)	rs7021	17	38153875	A	T	0.0724672	0.0226027	0.00135113	0.2036	0.0365	2.369e-08	0.1089	0.0192	1.462e-08	+++
37894	LPC(O-22:1)	LPC(O)	rs8081692	17	38154595	G	A	0.0724973	0.0226062	0.00134725	0.2034	0.0365	2.49e-08	0.1088	0.0192	1.5e-08	---
37895	LPC(O-22:1)	LPC(O)	rs4794822	17	38156712	T	C	0.0748983	0.0225556	0.000903054	0.2016	0.0365	3.311e-08	0.1099	0.0192	1.011e-08	+++
37896	LPC(O-22:1)	LPC(O)	rs56922390	17	38157021	G	C	0.0748863	0.0225551	0.000904568	0.2016	0.0365	3.311e-08	0.1099	0.0192	1.013e-08	---
37897	LPC(O-22:1)	LPC(O)	rs4795414	17	38157920	T	G	0.0748126	0.0225522	0.000913778	0.2016	0.0365	3.311e-08	0.1098	0.0192	1.029e-08	+++
37898	LPC(O-22:1)	LPC(O)	rs4795415	17	38157995	T	C	0.0747941	0.0225514	0.000916058	0.2016	0.0365	3.311e-08	0.1098	0.0192	1.033e-08	+++
37899	LPC(O-22:1)	LPC(O)	rs4795416	17	38158133	T	C	0.0747988	0.0225505	0.000914942	0.2016	0.0365	3.311e-08	0.1098	0.0192	1.031e-08	+++
37900	LPC(O-22:1)	LPC(O)	rs12941811	17	38159335	C	T	-0.0850985	0.0223005	0.000137116	-0.191	0.0365	1.651e-07	-0.1139	0.019	2.153e-09	+++
37901	LPC(O-22:1)	LPC(O)	rs8065519	17	38160008	T	C	0.0745817	0.0225395	0.000941455	0.2016	0.0365	3.311e-08	0.1097	0.0192	1.078e-08	+++
37902	LPC(O-22:1)	LPC(O)	rs8070454	17	38160754	T	C	0.0745155	0.0225341	0.000948714	0.2016	0.0365	3.311e-08	0.1096	0.0192	1.091e-08	+++
37903	LPC(O-22:1)	LPC(O)	rs6503530	17	38161823	C	T	0.0747114	0.0225394	0.000922297	0.2016	0.0365	3.311e-08	0.1097	0.0192	1.047e-08	---
37904	LPC(O-22:1)	LPC(O)	rs12600856	17	38163295	C	T	0.0748266	0.0225462	0.000908859	0.2038	0.0365	2.4e-08	0.1104	0.0192	8.641e-09	---
37905	LPC(O-22:1)	LPC(O)	rs12602172	17	38163567	A	G	0.0749221	0.0225489	0.000896442	0.2038	0.0365	2.4e-08	0.1105	0.0192	8.467e-09	+++
37906	LPC(O-22:1)	LPC(O)	rs55846942	17	38164470	A	G	0.0750427	0.0225534	0.00088155	0.201	0.0365	3.609e-08	0.1099	0.0192	1.024e-08	+++
37907	LPC(O-22:1)	LPC(O)	rs4795418	17	38164851	C	T	0.0752505	0.022564	0.000857722	0.201	0.0365	3.609e-08	0.11	0.0192	9.823e-09	---
37908	LPC(O-22:1)	LPC(O)	rs55736351	17	38165297	A	C	0.0739359	0.0225808	0.0010647	0.201	0.0365	3.609e-08	0.1091	0.0192	1.323e-08	+++
37909	LPC(O-22:1)	LPC(O)	rs55771023	17	38165298	A	C	0.0739563	0.0225808	0.00106134	0.201	0.0365	3.609e-08	0.1091	0.0192	1.317e-08	+++
37910	LPC(O-22:1)	LPC(O)	rs7221894	17	38165485	T	C	-	-	-	-0.201	0.0365	3.609e-08	-0.201	0.0365	3.609e-08	?--
37911	LPC(O-22:1)	LPC(O)	rs4795419	17	38166003	A	G	0.0752338	0.0225627	0.000859402	0.201	0.0365	3.609e-08	0.11	0.0192	9.855e-09	+++
37912	LPC(O-22:1)	LPC(O)	rs4794823	17	38166265	T	A	0.0752488	0.0225633	0.000857597	0.201	0.0365	3.609e-08	0.11	0.0192	9.824e-09	---
37913	LPC(O-22:1)	LPC(O)	rs8078723	17	38166879	C	T	0.0751236	0.022567	0.00087656	0.201	0.0365	3.609e-08	0.11	0.0192	1.012e-08	---
37914	LPC(O-22:1)	LPC(O)	rs62065177	17	38167513	G	A	0.0765975	0.0225635	0.000691015	0.201	0.0365	3.609e-08	0.111	0.0192	7.27e-09	---
37915	LPC(O-22:1)	LPC(O)	rs4795420	17	38167627	G	A	0.0766514	0.0225644	0.000685362	0.201	0.0365	3.609e-08	0.1111	0.0192	7.185e-09	---
37916	LPC(O-22:1)	LPC(O)	rs57065891	17	38168227	T	C	0.0771583	0.0225625	0.00063064	0.201	0.0365	3.609e-08	0.1114	0.0192	6.407e-09	+++
37917	LPC(O-22:1)	LPC(O)	rs7208815	17	38168715	T	C	0.0768543	0.0225783	0.000668399	0.2011	0.0365	3.638e-08	0.1112	0.0192	6.955e-09	+++
37918	LPC(O-22:1)	LPC(O)	rs7209755	17	38168909	C	A	0.0773086	0.0225666	0.000616827	0.201	0.0365	3.609e-08	0.1115	0.0192	6.205e-09	---
37919	LPC(O-22:1)	LPC(O)	rs7214085	17	38169095	C	T	0.0774531	0.0225677	0.00060287	0.201	0.0365	3.609e-08	0.1116	0.0192	6.009e-09	---
37920	LPC(O-22:1)	LPC(O)	rs59925331	17	38169273	G	C	0.0773949	0.0225691	0.000609069	0.201	0.0365	3.609e-08	0.1116	0.0192	6.092e-09	---
37921	LPC(O-22:1)	LPC(O)	rs2227315	17	38169714	A	G	0.0773979	0.0225715	0.000609585	0.201	0.0365	3.609e-08	0.1116	0.0192	6.094e-09	+++
37922	LPC(O-22:1)	LPC(O)	rs2227322	17	38171668	G	C	0.0776509	0.022576	0.000586415	0.201	0.0365	3.609e-08	0.1118	0.0192	5.767e-09	---
37923	LPC(O-22:1)	LPC(O)	rs1042658	17	38173902	T	C	0.0779072	0.0225821	0.00056428	0.201	0.0365	3.609e-08	0.112	0.0192	5.458e-09	+++
37924	LPC(O-22:1)	LPC(O)	rs2227336	17	38174855	G	T	0.0779585	0.0225835	0.000559984	0.2013	0.0365	3.517e-08	0.1121	0.0192	5.334e-09	---
37925	LPC(O-22:1)	LPC(O)	rs1045929	17	38175426	T	C	0.0776898	0.0226987	0.000624138	0.2013	0.0365	3.537e-08	0.1121	0.0193	5.99e-09	+++
37926	LPC(O-22:1)	LPC(O)	rs709592	17	38175553	T	C	0.0775669	0.0226411	0.000616329	0.2013	0.0365	3.537e-08	0.1119	0.0192	6.008e-09	+++
37927	LPC(O-22:1)	LPC(O)	rs709591	17	38175561	A	T	0.0773023	0.0226269	0.00063838	0.2013	0.0365	3.537e-08	0.1117	0.0192	6.337e-09	+++
37928	LPC(O-22:1)	LPC(O)	rs11871747	17	38177282	C	T	0.0786772	0.0225709	0.000493978	0.2031	0.0365	2.742e-08	0.113	0.0192	3.961e-09	---
37929	LPC(O-22:1)	LPC(O)	rs3213762	17	38178627	G	A	0.0783407	0.0225978	0.000530247	0.1962	0.0366	8.168e-08	0.1109	0.0192	8.007e-09	---
37930	LPC(O-22:1)	LPC(O)	rs4794824	17	38179290	A	G	0.0780229	0.0225953	0.000557938	0.2015	0.0364	3.186e-08	0.1123	0.0192	4.935e-09	+++
37931	LPC(O-22:1)	LPC(O)	rs6503533	17	38184580	T	C	-0.0808498	0.022712	0.000374121	-0.1968	0.0367	8.313e-08	-0.1129	0.0193	5.003e-09	---
37932	LPC(O-22:1)	LPC(O)	rs7502514	17	38188844	G	A	-0.0758735	0.0226092	0.000795608	-0.1977	0.0366	6.481e-08	-0.1096	0.0192	1.221e-08	+++
37933	LPC(O-22:1)	LPC(O)	rs3935280	17	38189055	G	A	-0.0763095	0.0225964	0.000736932	-0.2015	0.0366	3.603e-08	-0.1109	0.0192	7.988e-09	+++
37934	LPC(O-22:1)	LPC(O)	rs11078934	17	38189793	C	T	-0.0758897	0.0226095	0.000793685	-0.1994	0.0366	5.208e-08	-0.11	0.0192	1.091e-08	+++
37935	LPC(O-24:0)	LPC(O)	rs4862428	4	185767176	A	G	-0.127945	0.0287719	9.17473e-06	-0.1788	0.0471	0.0001473	-0.1418	0.0246	7.769e-09	---
37936	LPC(O-24:0)	LPC(O)	rs12152574	4	185767494	A	G	-0.169759	0.0235704	7.26789e-13	-0.1583	0.039	4.986e-05	-0.1667	0.0202	1.432e-16	---
37937	LPC(O-24:0)	LPC(O)	rs34323865	4	185767854	G	A	-0.17152	0.0235801	4.29426e-13	-0.1611	0.0389	3.416e-05	-0.1687	0.0202	5.845e-17	+++
37938	LPC(O-24:0)	LPC(O)	rs35562938	4	185767856	C	T	-0.170394	0.0235687	5.94708e-13	-0.1611	0.0389	3.416e-05	-0.1679	0.0202	8.05e-17	+++
37939	LPC(O-24:0)	LPC(O)	rs12641551	4	185767941	T	C	-0.170363	0.023569	6.00792e-13	-0.159	0.0389	4.317e-05	-0.1673	0.0202	1.029e-16	---
37940	LPC(O-24:0)	LPC(O)	rs12641604	4	185767972	C	G	-0.169985	0.0235618	6.64456e-13	-0.159	0.0389	4.317e-05	-0.167	0.0202	1.137e-16	---
37941	LPC(O-24:0)	LPC(O)	rs12649839	4	185768512	G	C	-0.169444	0.0235579	7.80447e-13	-0.1624	0.0388	2.92e-05	-0.1675	0.0201	8.99e-17	+++
37942	LPC(O-24:0)	LPC(O)	rs12649902	4	185768607	T	G	-0.170029	0.0235416	6.28839e-13	-0.1592	0.0389	4.207e-05	-0.1671	0.0201	1.044e-16	---
37943	LPC(O-24:0)	LPC(O)	rs4605699	4	185768794	A	G	-0.169655	0.0235709	7.51723e-13	-0.1645	0.0388	2.277e-05	-0.1683	0.0201	6.781e-17	---
37944	LPC(O-24:0)	LPC(O)	rs34030510	4	185769048	A	G	-0.112667	0.0230815	1.08438e-06	-0.0892	0.0497	0.07298	-0.1085	0.0209	2.189e-07	-?-
37945	LPC(O-24:0)	LPC(O)	rs2046812	4	185769124	A	G	-0.169598	0.0235665	7.58559e-13	-0.1647	0.0388	2.14e-05	-0.1683	0.0201	6.431e-17	---
37946	LPC(O-24:0)	LPC(O)	rs2046813	4	185769159	T	C	-0.169193	0.0235506	8.30899e-13	-0.1661	0.0388	1.818e-05	-0.1684	0.0201	5.992e-17	---
37947	LPC(O-24:0)	LPC(O)	rs4862429	4	185769840	C	T	-0.168573	0.0235687	1.0453e-12	-0.1687	0.0387	1.343e-05	-0.1686	0.0201	5.621e-17	+++
37948	LPC(O-24:0)	LPC(O)	rs28711909	4	185769900	A	G	0.135521	0.0303235	8.0168e-06	0.0624	0.0492	0.2043	0.1154	0.0258	7.814e-06	+++
37949	LPC(O-24:0)	LPC(O)	rs4862430	4	185769906	T	C	-0.138551	0.0298361	3.62981e-06	-0.1835	0.0485	0.0001566	-0.1509	0.0254	2.926e-09	---
37950	LPC(O-24:0)	LPC(O)	rs4862431	4	185769994	C	T	-0.138637	0.0298399	3.59016e-06	-0.1828	0.0486	0.0001693	-0.1507	0.0254	3.083e-09	+++
37951	LPC(O-24:0)	LPC(O)	rs66921474	4	185770076	T	C	0.134669	0.0305195	1.04215e-05	0.0537	0.05	0.2824	0.1127	0.026	1.519e-05	+++
37952	LPC(O-24:0)	LPC(O)	rs11737682	4	185770555	T	C	-0.170234	0.0234773	5.11698e-13	-0.1538	0.0389	7.734e-05	-0.1658	0.0201	1.579e-16	---
37953	LPC(O-24:0)	LPC(O)	rs11737726	4	185770655	T	C	-0.170226	0.0234768	5.1252e-13	-0.1538	0.0389	7.734e-05	-0.1658	0.0201	1.581e-16	---
37954	LPC(O-24:0)	LPC(O)	rs11737754	4	185770691	T	C	-0.170155	0.0234728	5.19358e-13	-0.1538	0.0389	7.734e-05	-0.1658	0.0201	1.601e-16	---
37955	LPC(O-24:0)	LPC(O)	rs11725666	4	185770850	G	T	-0.170368	0.0234494	4.61783e-13	-0.1538	0.0389	7.734e-05	-0.166	0.0201	1.423e-16	+++
37956	LPC(O-24:0)	LPC(O)	rs3796688	4	185771386	C	T	-0.15145	0.0254591	3.00266e-09	-0.1353	0.0417	0.001183	-0.1471	0.0217	1.313e-11	+++
37957	LPC(O-24:0)	LPC(O)	rs3796687	4	185771534	C	G	-0.116904	0.0231072	4.35395e-07	-0.0799	0.0497	0.108	-0.1103	0.021	1.401e-07	-?-
37958	LPC(O-24:0)	LPC(O)	rs3822126	4	185771771	T	C	-0.170282	0.0234087	4.3424e-13	-0.1558	0.0388	6.024e-05	-0.1664	0.02	1.031e-16	---
37959	LPC(O-24:0)	LPC(O)	rs4862432	4	185771979	A	G	-0.170296	0.0233796	4.05648e-13	-0.1563	0.0388	5.642e-05	-0.1666	0.02	8.989e-17	---
37960	LPC(O-24:0)	LPC(O)	rs4862433	4	185772023	G	A	-0.169951	0.0233829	4.54874e-13	-0.1563	0.0388	5.642e-05	-0.1663	0.02	1.008e-16	+++
37961	LPC(O-24:0)	LPC(O)	rs1032300	4	185772697	C	A	-0.170263	0.0233863	4.1513e-13	-0.1486	0.0387	0.0001254	-0.1645	0.02	2.121e-16	+++
37962	LPC(O-24:0)	LPC(O)	rs6852527	4	185772925	A	G	0.136356	0.0300926	5.99067e-06	0.0756	0.0493	0.1257	0.1199	0.0257	3.073e-06	+++
37963	LPC(O-24:0)	LPC(O)	rs6552829	4	185773288	G	A	-0.1708	0.0233946	3.57318e-13	-0.149	0.0388	0.0001213	-0.165	0.02	1.77e-16	+++
37964	LPC(O-24:0)	LPC(O)	rs6552830	4	185773309	G	A	-0.170768	0.0233946	3.60793e-13	-0.1484	0.0388	0.0001312	-0.1648	0.02	1.939e-16	+++
37965	LPC(O-24:0)	LPC(O)	rs6552831	4	185773311	A	C	-0.170724	0.0233946	3.65797e-13	-0.1484	0.0388	0.0001312	-0.1648	0.02	1.966e-16	---
37966	LPC(O-24:0)	LPC(O)	rs6552832	4	185773413	T	C	-0.170976	0.0233903	3.34607e-13	-0.1484	0.0388	0.0001312	-0.165	0.02	1.802e-16	---
37967	LPC(O-24:0)	LPC(O)	rs6552833	4	185773528	A	G	-0.114348	0.0230329	7.10102e-07	-0.0849	0.0496	0.08656	-0.1091	0.0209	1.748e-07	-?-
37968	LPC(O-24:0)	LPC(O)	rs6835696	4	185773732	C	T	-0.148598	0.0253905	5.35783e-09	-0.1323	0.0417	0.001495	-0.1442	0.0217	2.927e-11	+++
37969	LPC(O-24:0)	LPC(O)	rs7700133	4	185773811	T	C	0.16872	0.0234248	7.34054e-13	0.1507	0.039	0.0001111	0.1639	0.0201	3.229e-16	+++
37970	LPC(O-24:0)	LPC(O)	rs6811050	4	185774006	A	G	-0.140592	0.0298623	2.67835e-06	-0.1746	0.0493	0.0003982	-0.1497	0.0255	4.583e-09	---
37971	LPC(O-24:0)	LPC(O)	rs6811074	4	185774043	A	G	-0.114434	0.0230218	6.88405e-07	-0.0854	0.0492	0.08272	-0.1092	0.0209	1.626e-07	-?-
37972	LPC(O-24:0)	LPC(O)	rs10074490	5	131340032	T	C	-0.0921139	0.0222191	3.47719e-05	-0.1488	0.0358	3.308e-05	-0.1078	0.0189	1.124e-08	---
37973	LPC(O-24:0)	LPC(O)	rs7714191	5	131341541	C	G	-0.0935178	0.0221972	2.59184e-05	-0.1501	0.0358	2.788e-05	-0.1092	0.0189	7.103e-09	---
37974	LPC(O-24:0)	LPC(O)	rs10040809	5	131343017	C	A	-0.0860168	0.0221242	0.000102922	-0.1515	0.0358	2.334e-05	-0.1041	0.0188	3.182e-08	+++
37975	LPC(O-24:0)	LPC(O)	rs4705908	5	131347520	A	G	-0.092662	0.0222341	3.16618e-05	-0.151	0.0358	2.517e-05	-0.1089	0.0189	8.284e-09	---
37976	LPC(O-24:0)	LPC(O)	rs2069803	5	131400433	C	T	-0.102591	0.0222439	4.14875e-06	-0.1452	0.0356	4.633e-05	-0.1145	0.0189	1.284e-09	+++
37977	LPC(O-24:0)	LPC(O)	rs10900804	5	131401845	T	C	-0.101426	0.0222624	5.42564e-06	-0.1504	0.0355	2.306e-05	-0.1152	0.0189	1.008e-09	---
37978	LPC(O-24:0)	LPC(O)	rs3091338	5	131402738	T	C	-0.104267	0.0222623	2.94672e-06	-0.1503	0.0355	2.283e-05	-0.1173	0.0189	5.025e-10	---
37979	LPC(O-24:0)	LPC(O)	rs721121	5	131406433	G	T	-0.100131	0.0222411	6.99832e-06	-0.1508	0.0356	2.251e-05	-0.1144	0.0189	1.325e-09	+++
37980	LPC(O-24:0)	LPC(O)	rs4705916	5	131407493	A	C	-0.10886	0.0222451	1.03625e-06	-0.145	0.0357	4.801e-05	-0.119	0.0189	2.911e-10	---
37981	LPC(O-24:0)	LPC(O)	rs2069614	5	131407601	C	T	-0.100028	0.0222072	6.90074e-06	-0.1437	0.0356	5.496e-05	-0.1123	0.0188	2.585e-09	+++
37982	LPC(O-24:0)	LPC(O)	rs2069616	5	131408077	G	A	-0.0985619	0.0221921	9.2658e-06	-0.1437	0.0356	5.496e-05	-0.1112	0.0188	3.587e-09	+++
37983	LPC(O-24:0)	LPC(O)	rs743564	5	131410879	C	T	-0.0922841	0.0223494	3.72311e-05	-0.1435	0.0359	6.381e-05	-0.1066	0.019	1.925e-08	+++
37984	LPC(O-24:0)	LPC(O)	rs3852206	5	131415436	A	G	-0.0920631	0.0223085	3.76001e-05	-0.1441	0.0359	5.987e-05	-0.1066	0.0189	1.872e-08	---
37985	LPC(O-24:0)	LPC(O)	rs7721882	5	131418948	G	A	-0.104921	0.0221328	2.22676e-06	-0.1469	0.0356	3.676e-05	-0.1166	0.0188	5.472e-10	+++
37986	LPC(O-24:0)	LPC(O)	rs3864277	5	131420249	A	G	-0.104067	0.0221585	2.76655e-06	-0.1491	0.0357	2.996e-05	-0.1166	0.0188	5.976e-10	---
37987	LPC(O-24:0)	LPC(O)	rs6898270	5	131421190	T	C	-0.104206	0.0221154	2.5621e-06	-0.1469	0.0356	3.654e-05	-0.1161	0.0188	6.363e-10	---
37988	LPC(O-24:0)	LPC(O)	rs3846728	5	131436217	A	G	-0.0989519	0.0221942	8.51121e-06	-0.1161	0.0358	0.001174	-0.1037	0.0189	3.813e-08	---
37989	LPC(O-24:0)	LPC(O)	rs10065787	5	131436486	T	G	-0.0995073	0.0222425	7.92843e-06	-0.114	0.0362	0.001629	-0.1035	0.0189	4.729e-08	---
37990	LPC(O-24:0)	LPC(O)	rs11749300	5	131462836	C	T	-0.102495	0.0221813	3.97216e-06	-0.1166	0.0359	0.001174	-0.1064	0.0189	1.734e-08	+++
37991	LPC(O-24:0)	LPC(O)	rs11745929	5	131462918	T	G	-0.102494	0.0221812	3.97222e-06	-0.1166	0.0359	0.001174	-0.1064	0.0189	1.734e-08	---
37992	LPC(O-24:0)	LPC(O)	rs3843503	5	131466629	A	T	-0.113266	0.022269	3.83205e-07	-0.1295	0.0359	0.0003058	-0.1178	0.0189	4.801e-10	---
37993	LPC(O-24:0)	LPC(O)	rs715285	5	131485383	G	A	-0.0993957	0.0221629	7.55049e-06	-0.1159	0.0359	0.001237	-0.104	0.0189	3.526e-08	+++
37994	LPC(O-24:0)	LPC(O)	rs147237535	5	131496375	A	C	-0.100742	0.0222129	5.95628e-06	-0.1166	0.0359	0.001166	-0.1051	0.0189	2.619e-08	---
37995	LPC(O-24:0)	LPC(O)	rs35696821	5	131508017	T	C	-0.101177	0.02223	5.51361e-06	-0.1187	0.0359	0.0009321	-0.1061	0.0189	1.995e-08	---
37996	LPC(O-24:0)	LPC(O)	rs10478998	5	131516531	A	G	-0.101466	0.0222321	5.19457e-06	-0.1181	0.0359	0.001002	-0.1061	0.0189	1.996e-08	---
37997	LPC(O-24:0)	LPC(O)	rs6896703	5	131521295	G	C	-0.100839	0.0222253	5.89332e-06	-0.1201	0.036	0.000855	-0.1061	0.0189	1.997e-08	+++
37998	LPC(O-24:0)	LPC(O)	rs10076758	5	131524299	G	A	-0.101032	0.0222312	5.68835e-06	-0.1201	0.036	0.0008483	-0.1063	0.0189	1.911e-08	+++
37999	LPC(O-24:0)	LPC(O)	rs2278398	5	131530441	G	A	-0.101064	0.0222378	5.68637e-06	-0.1201	0.036	0.0008483	-0.1063	0.0189	1.91e-08	+++
38000	LPC(O-24:0)	LPC(O)	rs7701237	5	131534381	T	C	-0.101071	0.0222511	5.74839e-06	-0.1201	0.036	0.0008483	-0.1063	0.0189	1.931e-08	---
38001	LPC(O-24:0)	LPC(O)	rs3749756	5	131534499	T	C	-0.100911	0.02226	5.99836e-06	-0.1201	0.036	0.0008483	-0.1062	0.0189	2.018e-08	---
38002	LPC(O-24:0)	LPC(O)	rs3805683	5	131535125	G	T	-0.101794	0.0222552	4.94837e-06	-0.1201	0.036	0.0008483	-0.1069	0.0189	1.652e-08	+++
38003	LPC(O-24:0)	LPC(O)	rs4361509	5	131536753	A	G	-0.101009	0.0222676	5.91766e-06	-0.1201	0.036	0.0008483	-0.1063	0.0189	1.989e-08	---
38004	LPC(O-24:0)	LPC(O)	rs3805681	5	131537860	G	T	-0.101635	0.0222654	5.16926e-06	-0.1221	0.0361	0.0007072	-0.1073	0.0189	1.484e-08	+++
38005	LPC(O-24:0)	LPC(O)	rs10075459	5	131541363	G	C	-0.101329	0.0222838	5.61411e-06	-0.1201	0.036	0.0008483	-0.1065	0.0189	1.882e-08	+++
38006	LPC(O-24:0)	LPC(O)	rs10052046	5	131544466	T	G	-0.101999	0.0222886	4.89117e-06	-0.1229	0.0361	0.0006662	-0.1078	0.019	1.334e-08	---
38007	LPC(O-24:0)	LPC(O)	rs12653783	5	131545378	G	A	-0.102962	0.0224217	4.54266e-06	-0.1234	0.0362	0.0006436	-0.1086	0.0191	1.19e-08	+++
38008	LPC(O-24:0)	LPC(O)	rs12657965	5	131545387	G	C	-0.10288	0.02242	4.61519e-06	-0.1234	0.0362	0.0006436	-0.1086	0.0191	1.21e-08	+++
38009	LPC(O-24:0)	LPC(O)	rs3828675	5	131546868	A	G	-0.101656	0.0223118	5.37968e-06	-0.1217	0.0361	0.0007554	-0.1072	0.019	1.637e-08	---
38010	LPC(O-24:0)	LPC(O)	rs3792894	5	131547271	A	G	-0.102535	0.0223137	4.4707e-06	-0.1227	0.0362	0.0006897	-0.1081	0.019	1.251e-08	---
38011	LPC(O-24:0)	LPC(O)	rs7703009	5	131552385	G	C	-0.102372	0.0223954	5.0083e-06	-0.132	0.0363	0.0002806	-0.1105	0.0191	6.74e-09	+++
38012	LPC(O-24:0)	LPC(O)	rs2301579	5	131553340	A	C	-0.103397	0.0224059	4.06878e-06	-0.1343	0.0365	0.0002305	-0.1119	0.0191	4.633e-09	---
38013	LPC(O-24:0)	LPC(O)	rs6596070	5	131556174	C	T	-0.101802	0.022488	6.16815e-06	-0.1399	0.0367	0.0001365	-0.1122	0.0192	4.826e-09	+++
38014	LPC(O-24:0)	LPC(O)	rs7733502	5	131556203	C	A	-0.103862	0.0224841	3.97661e-06	-0.1399	0.0367	0.0001365	-0.1137	0.0192	2.997e-09	+++
38015	LPC(O-24:0)	LPC(O)	rs4705849	5	131559199	A	T	-0.117187	0.0222809	1.51975e-07	-0.1432	0.0363	7.86e-05	-0.1243	0.019	5.817e-11	---
38016	LPC(O-24:0)	LPC(O)	rs72793278	5	131561372	A	C	-0.117139	0.0222551	1.48708e-07	-0.138	0.0361	0.0001298	-0.1229	0.0189	8.644e-11	---
38017	LPC(O-24:0)	LPC(O)	rs4705926	5	131561758	T	C	-0.117097	0.0222464	1.4856e-07	-0.1384	0.036	0.0001226	-0.123	0.0189	8.22e-11	---
38018	LPC(O-24:0)	LPC(O)	rs72793280	5	131562900	T	C	-0.114602	0.0222392	2.68565e-07	-0.1303	0.0361	0.0003034	-0.1189	0.0189	3.337e-10	---
38019	LPC(O-24:0)	LPC(O)	rs113823725	5	131563501	G	C	-0.114178	0.0221777	2.7624e-07	-0.1299	0.0361	0.0003246	-0.1185	0.0189	3.652e-10	+++
38020	LPC(O-24:0)	LPC(O)	rs111547866	5	131564501	T	C	-0.115903	0.0221667	1.80094e-07	-0.124	0.036	0.0005625	-0.1181	0.0189	3.829e-10	---
38021	LPC(O-24:0)	LPC(O)	rs112688207	5	131564636	T	C	-0.115871	0.0221691	1.82037e-07	-0.1298	0.0361	0.0003279	-0.1197	0.0189	2.395e-10	---
38022	LPC(O-24:0)	LPC(O)	rs72793283	5	131566941	A	G	-0.113766	0.0221323	2.8841e-07	-0.1285	0.0361	0.000371	-0.1178	0.0189	4.295e-10	---
38023	LPC(O-24:0)	LPC(O)	rs11955347	5	131567924	A	G	-0.113935	0.0221168	2.71486e-07	-0.1254	0.036	0.0005019	-0.1171	0.0188	5.273e-10	---
38024	LPC(O-24:0)	LPC(O)	rs10058655	5	131570896	T	A	-0.113796	0.0220658	2.63466e-07	-0.1252	0.0357	0.0004595	-0.117	0.0188	4.708e-10	+++
38025	LPC(O-24:0)	LPC(O)	rs2089855	5	131573529	G	A	-0.116922	0.0219896	1.11256e-07	-0.1218	0.0357	0.0006461	-0.1183	0.0187	2.677e-10	+++
38026	LPC(O-24:0)	LPC(O)	rs12521097	5	131575338	A	G	-0.104015	0.0219219	2.17419e-06	-0.124	0.0351	0.0004193	-0.1096	0.0186	3.796e-09	---
38027	LPC(O-24:0)	LPC(O)	rs6863213	5	131575932	T	C	-0.115079	0.0220216	1.82834e-07	-0.1218	0.0357	0.0006461	-0.1169	0.0187	4.413e-10	---
38028	LPC(O-24:0)	LPC(O)	rs11949055	5	131576737	C	T	-0.115885	0.0219959	1.45185e-07	-0.1245	0.0357	0.0004894	-0.1182	0.0187	2.714e-10	+++
38029	LPC(O-24:0)	LPC(O)	rs4705928	5	131578637	T	C	-0.113654	0.0220029	2.5217e-07	-0.124	0.0357	0.0005159	-0.1165	0.0187	5e-10	---
38030	LPC(O-24:0)	LPC(O)	rs3844312	5	131582356	T	C	-0.115944	0.0219959	1.43091e-07	-0.1245	0.0357	0.0004876	-0.1183	0.0187	2.665e-10	---
38031	LPC(O-24:0)	LPC(O)	rs7701414	5	131585958	G	A	-0.113463	0.0220044	2.64531e-07	-0.1255	0.0357	0.0004384	-0.1168	0.0187	4.539e-10	+++
38032	LPC(O-24:0)	LPC(O)	rs4594848	5	131586598	A	C	-0.115722	0.022001	1.52092e-07	-0.1261	0.0357	0.0004068	-0.1186	0.0187	2.406e-10	---
38033	LPC(O-24:0)	LPC(O)	rs17516457	5	131590387	C	T	-0.098491	0.0221751	9.13092e-06	-0.135	0.0358	0.0001604	-0.1086	0.0188	8.229e-09	+++
38034	LPC(O-24:0)	LPC(O)	rs112537099	5	131591725	G	C	-0.117816	0.0220003	9.03236e-08	-0.1234	0.0357	0.0005405	-0.1193	0.0187	1.838e-10	+++
38035	LPC(O-24:0)	LPC(O)	rs7720230	5	131592405	G	T	-0.117793	0.0219959	9.03149e-08	-0.1234	0.0357	0.0005405	-0.1193	0.0187	1.838e-10	+++
38036	LPC(O-24:0)	LPC(O)	rs7735891	5	131597005	T	C	-0.116631	0.0219751	1.17577e-07	-0.1221	0.0357	0.0006358	-0.1181	0.0187	2.785e-10	---
38037	LPC(O-24:0)	LPC(O)	rs13357280	5	131600187	G	A	-0.117514	0.021958	9.23429e-08	-0.1224	0.0358	0.0006237	-0.1189	0.0187	2.143e-10	+++
38038	LPC(O-24:0)	LPC(O)	rs55722650	5	131607300	T	C	-0.0997536	0.0221143	6.61526e-06	-0.1294	0.0359	0.0003186	-0.1079	0.0188	1.015e-08	---
38039	LPC(O-24:0)	LPC(O)	rs10479000	5	131607402	C	T	-0.119479	0.0219667	5.69388e-08	-0.122	0.0359	0.0006753	-0.1202	0.0187	1.42e-10	+++
38040	LPC(O-24:0)	LPC(O)	rs7705189	5	131623358	G	A	-0.122637	0.0219931	2.62588e-08	-0.1195	0.0358	0.0008388	-0.1218	0.0187	8.068e-11	+++
38041	LPC(O-24:0)	LPC(O)	rs35260072	5	131630852	C	A	-0.110567	0.0221039	5.86179e-07	-0.1459	0.0355	4.035e-05	-0.1204	0.0188	1.401e-10	+++
38042	LPC(O-24:0)	LPC(O)	rs72795121	5	131638324	A	T	-0.132632	0.0218956	1.50179e-09	-0.1362	0.0356	0.0001307	-0.1336	0.0187	7.861e-13	---
38043	LPC(O-24:0)	LPC(O)	rs6860806	5	131640536	G	A	-0.10923	0.0219275	6.60586e-07	-0.0959	0.036	0.007638	-0.1056	0.0187	1.682e-08	+++
38044	LPC(O-24:0)	LPC(O)	rs11950562	5	131652529	C	A	-0.131512	0.0218236	1.82105e-09	-0.1358	0.0355	0.000129	-0.1327	0.0186	9.426e-13	+++
38045	LPC(O-24:0)	LPC(O)	rs273914	5	131660431	T	A	-0.106201	0.0228407	3.39829e-06	-0.1182	0.0353	0.0008125	-0.1097	0.0192	1.048e-08	+++
38046	LPC(O-24:0)	LPC(O)	rs56399423	5	131672657	C	T	-0.109706	0.0219669	6.11241e-07	-0.1429	0.0356	6.092e-05	-0.1188	0.0187	2.082e-10	+++
38047	LPC(O-24:0)	LPC(O)	rs1050152	5	131676320	T	C	-0.109959	0.0219503	5.64586e-07	-0.1429	0.0356	6.092e-05	-0.119	0.0187	1.916e-10	---
38048	LPC(O-24:0)	LPC(O)	rs11242109	5	131677047	T	G	-0.129544	0.0218465	3.28901e-09	-0.1437	0.0357	5.701e-05	-0.1334	0.0186	8.146e-13	---
38049	LPC(O-24:0)	LPC(O)	rs10058074	5	131686146	A	G	-0.130843	0.0218241	2.19568e-09	-0.138	0.0358	0.0001162	-0.1328	0.0186	1.04e-12	---
38050	LPC(O-24:0)	LPC(O)	rs4705938	5	131694077	C	T	-0.131123	0.0218153	2.00147e-09	-0.1389	0.0355	9.377e-05	-0.1332	0.0186	7.724e-13	+++
38051	LPC(O-24:0)	LPC(O)	rs2631367	5	131705458	G	C	0.129501	0.0218619	3.40989e-09	0.1436	0.0355	5.283e-05	0.1334	0.0186	7.851e-13	---
38052	LPC(O-24:0)	LPC(O)	rs2631360	5	131707429	A	G	0.12742	0.0218625	6.01176e-09	0.145	0.0356	4.709e-05	0.1322	0.0186	1.284e-12	+++
38053	LPC(O-24:0)	LPC(O)	rs10060615	5	131708877	C	T	-0.12872	0.0218384	4.03496e-09	-0.1383	0.0357	0.0001091	-0.1313	0.0186	1.827e-12	+++
38054	LPC(O-24:0)	LPC(O)	rs200838	5	131710399	C	A	0.127407	0.0218618	6.02755e-09	0.1476	0.0355	3.209e-05	0.133	0.0186	9.149e-13	---
38055	LPC(O-24:0)	LPC(O)	rs17622208	5	131717050	A	G	-0.128759	0.0218265	3.91632e-09	-0.143	0.0357	6.27e-05	-0.1326	0.0186	1.074e-12	---
38056	LPC(O-24:0)	LPC(O)	rs11748193	5	131725329	A	T	-0.114059	0.0221659	2.75861e-07	-0.1411	0.0364	0.0001043	-0.1214	0.0189	1.423e-10	---
38057	LPC(O-24:0)	LPC(O)	rs11746555	5	131727033	A	G	-0.113455	0.0221745	3.21951e-07	-0.1396	0.0364	0.0001253	-0.1205	0.0189	1.952e-10	---
38058	LPC(O-24:0)	LPC(O)	rs11739135	5	131733397	C	G	-0.113025	0.0221813	3.59599e-07	-0.1281	0.0357	0.0003374	-0.1172	0.0188	4.977e-10	---
38059	LPC(O-24:0)	LPC(O)	rs2188962	5	131770805	T	C	-0.0953777	0.0220223	1.51191e-05	-0.1309	0.036	0.000275	-0.1051	0.0188	2.233e-08	---
38060	LPC(O-24:0)	LPC(O)	rs17622378	5	131778452	G	A	-0.0943574	0.0220666	1.93478e-05	-0.137	0.036	0.0001431	-0.106	0.0188	1.774e-08	+++
38061	LPC(O-24:0)	LPC(O)	rs12521868	5	131784393	T	G	-0.0947827	0.0220443	1.74002e-05	-0.1357	0.036	0.0001644	-0.1059	0.0188	1.755e-08	---
38062	LPC(O-24:0)	LPC(O)	rs12515180	5	131785684	T	C	-0.0946077	0.0220468	1.80741e-05	-0.1369	0.036	0.0001421	-0.1062	0.0188	1.637e-08	---
38063	LPC(O-24:0)	LPC(O)	rs11951091	5	131786595	A	G	-0.0946146	0.022046	1.80408e-05	-0.1346	0.036	0.0001853	-0.1055	0.0188	1.997e-08	---
38064	LPC(O-24:0)	LPC(O)	rs6866614	5	131787137	G	A	0.0941933	0.0222068	2.25274e-05	0.134	0.036	0.000199	0.1051	0.0189	2.649e-08	---
38065	LPC(O-24:0)	LPC(O)	rs10066308	5	131790616	A	G	0.122126	0.0239058	3.45041e-07	0.123	0.0396	0.001907	0.1224	0.0205	2.261e-09	+++
38066	LPC(O-24:0)	LPC(O)	rs174528	11	61543499	C	T	-0.157732	0.0229657	7.29441e-12	-0.1877	0.0366	2.837e-07	-0.1662	0.0194	1.265e-17	+++
38067	LPC(O-24:0)	LPC(O)	rs174529	11	61543961	C	T	-0.157197	0.0229584	8.44422e-12	-0.1817	0.0368	8.127e-07	-0.1641	0.0195	3.776e-17	+++
38068	LPC(O-24:0)	LPC(O)	rs174530	11	61546592	G	A	-0.148905	0.0229281	9.13215e-11	-0.1874	0.0367	3.222e-07	-0.1597	0.0194	2.108e-16	+++
38069	LPC(O-24:0)	LPC(O)	rs108499	11	61547237	T	C	-0.135807	0.02327	5.66763e-09	-0.1644	0.0378	1.365e-05	-0.1437	0.0198	4.165e-13	---
38070	LPC(O-24:0)	LPC(O)	rs174533	11	61549025	A	G	-0.169336	0.0230101	2.15504e-13	-0.2056	0.037	2.692e-08	-0.1795	0.0195	4.081e-20	---
38071	LPC(O-24:0)	LPC(O)	rs174534	11	61549458	G	A	-0.13565	0.0229931	3.89986e-09	-0.1559	0.0375	3.187e-05	-0.1412	0.0196	5.854e-13	+++
38072	LPC(O-24:0)	LPC(O)	rs174535	11	61551356	C	T	-0.171078	0.0229562	1.07663e-13	-0.2063	0.0369	2.164e-08	-0.1809	0.0195	1.609e-20	+++
38073	LPC(O-24:0)	LPC(O)	rs174536	11	61551927	C	A	-0.168883	0.0229906	2.38019e-13	-0.2112	0.0368	9.831e-09	-0.1807	0.0195	1.908e-20	+++
38074	LPC(O-24:0)	LPC(O)	rs174537	11	61552680	T	G	-0.171128	0.0230123	1.21406e-13	-0.2102	0.0369	1.223e-08	-0.1821	0.0195	1.117e-20	---
38075	LPC(O-24:0)	LPC(O)	rs102275	11	61557803	C	T	-0.176499	0.0229094	1.58477e-14	-0.2161	0.0369	4.735e-09	-0.1875	0.0195	5.729e-22	+++
38076	LPC(O-24:0)	LPC(O)	rs102274	11	61557826	C	T	-0.17131	0.0230109	1.14064e-13	-0.2118	0.037	1e-08	-0.1826	0.0195	8.862e-21	+++
38077	LPC(O-24:0)	LPC(O)	rs174538	11	61560081	A	G	-0.156968	0.0233708	2.06749e-11	-0.183	0.0381	1.614e-06	-0.1641	0.0199	1.829e-16	---
38078	LPC(O-24:0)	LPC(O)	rs4246215	11	61564299	T	G	-0.16848	0.0227862	1.66874e-13	-0.2042	0.0368	2.833e-08	-0.1784	0.0194	3.287e-20	---
38079	LPC(O-24:0)	LPC(O)	rs174541	11	61565908	C	T	-0.166882	0.0227858	2.80171e-13	-0.2018	0.0368	3.996e-08	-0.1766	0.0194	7.649e-20	+++
38080	LPC(O-24:0)	LPC(O)	rs174544	11	61567753	A	C	-0.172775	0.0237281	3.82814e-13	-0.1999	0.0384	1.974e-07	-0.1803	0.0202	4.318e-19	---
38081	LPC(O-24:0)	LPC(O)	rs174545	11	61569306	G	C	-0.171718	0.0230141	1.0064e-13	-0.2105	0.0369	1.188e-08	-0.1826	0.0195	8.943e-21	+++
38082	LPC(O-24:0)	LPC(O)	rs174546	11	61569830	T	C	-0.171716	0.0230141	1.00713e-13	-0.2105	0.0369	1.188e-08	-0.1826	0.0195	8.95e-21	---
38083	LPC(O-24:0)	LPC(O)	rs174547	11	61570783	C	T	-0.17168	0.0230149	1.0211e-13	-0.2105	0.0369	1.188e-08	-0.1826	0.0195	9.082e-21	+++
38084	LPC(O-24:0)	LPC(O)	rs174548	11	61571348	G	C	-0.17808	0.0236579	6.1368e-14	-0.2011	0.0383	1.472e-07	-0.1844	0.0201	4.889e-20	+++
38085	LPC(O-24:0)	LPC(O)	rs174549	11	61571382	A	G	-0.173413	0.0237333	3.18001e-13	-0.2006	0.0384	1.769e-07	-0.1809	0.0202	3.222e-19	---
38086	LPC(O-24:0)	LPC(O)	rs174550	11	61571478	C	T	-0.171548	0.0230161	1.06892e-13	-0.2105	0.0369	1.188e-08	-0.1825	0.0195	9.536e-21	+++
38087	LPC(O-24:0)	LPC(O)	rs174551	11	61573684	T	C	-	-	-	0.2105	0.0369	1.188e-08	0.2105	0.0369	1.188e-08	?++
38088	LPC(O-24:0)	LPC(O)	rs174553	11	61575158	G	A	-0.171244	0.0230166	1.18166e-13	-0.2105	0.0369	1.188e-08	-0.1822	0.0195	1.061e-20	+++
38089	LPC(O-24:0)	LPC(O)	rs174554	11	61579463	G	A	-0.169358	0.02301	2.13973e-13	-0.2099	0.037	1.393e-08	-0.1807	0.0195	2.315e-20	+++
38090	LPC(O-24:0)	LPC(O)	rs174555	11	61579760	C	T	-0.173216	0.0237386	3.42095e-13	-0.2006	0.0385	1.873e-07	-0.1808	0.0202	3.674e-19	+++
38091	LPC(O-24:0)	LPC(O)	rs174556	11	61580635	T	C	-0.170691	0.0237327	7.33402e-13	-0.2011	0.0385	1.751e-07	-0.1791	0.0202	7.74e-19	---
38092	LPC(O-24:0)	LPC(O)	rs174559	11	61581656	A	G	-0.159573	0.0242428	5.10181e-11	-0.1715	0.04	1.813e-05	-0.1628	0.0207	4.129e-15	---
38093	LPC(O-24:0)	LPC(O)	rs174560	11	61581764	C	T	-0.177688	0.0236657	7.08465e-14	-0.2015	0.0384	1.54e-07	-0.1843	0.0201	5.956e-20	+++
38094	LPC(O-24:0)	LPC(O)	rs174561	11	61582708	C	T	-0.173287	0.0237434	3.38239e-13	-0.2016	0.0386	1.721e-07	-0.1811	0.0202	3.388e-19	+++
38095	LPC(O-24:0)	LPC(O)	rs174562	11	61585144	G	A	-0.170872	0.02302	1.34396e-13	-0.2086	0.0373	2.325e-08	-0.1813	0.0196	2.247e-20	+++
38096	LPC(O-24:0)	LPC(O)	rs174564	11	61588305	G	A	-0.173452	0.022998	5.47762e-14	-0.2109	0.037	1.202e-08	-0.1839	0.0195	4.767e-21	+++
38097	LPC(O-24:0)	LPC(O)	rs28456	11	61589481	G	A	-0.171984	0.0236842	4.42591e-13	-0.2003	0.0384	1.878e-07	-0.1798	0.0202	4.845e-19	+++
38098	LPC(O-24:0)	LPC(O)	rs174565	11	61591636	G	C	-0.162505	0.0319738	3.92436e-07	-0.1937	0.0538	0.0003159	-0.1707	0.0275	5.321e-10	+++
38099	LPC(O-24:0)	LPC(O)	rs174566	11	61592362	G	A	-0.172542	0.0229501	6.56578e-14	-0.2103	0.037	1.304e-08	-0.183	0.0195	6.241e-21	+++
38100	LPC(O-24:0)	LPC(O)	rs174567	11	61593005	G	A	-0.171916	0.022951	8.08511e-14	-0.2108	0.037	1.195e-08	-0.1827	0.0195	7.219e-21	+++
38101	LPC(O-24:0)	LPC(O)	rs174568	11	61593816	T	C	-0.167394	0.0230068	3.98234e-13	-0.2109	0.037	1.22e-08	-0.1795	0.0195	4.05e-20	---
38102	LPC(O-24:0)	LPC(O)	rs99780	11	61596633	T	C	-0.172061	0.0229361	7.43112e-14	-0.2126	0.037	9.018e-09	-0.1833	0.0195	5.209e-21	---
38103	LPC(O-24:0)	LPC(O)	rs174570	11	61597212	T	C	-0.162064	0.0319232	4.04501e-07	-0.1901	0.0535	0.0003824	-0.1694	0.0274	6.431e-10	---
38104	LPC(O-24:0)	LPC(O)	rs1535	11	61597972	G	A	-0.169462	0.0229896	1.97078e-13	-0.2161	0.0368	4.381e-09	-0.1825	0.0195	7.904e-21	+++
38105	LPC(O-24:0)	LPC(O)	rs174572	11	61598288	T	C	-0.120151	0.0252098	1.9348e-06	-0.197	0.04	8.592e-07	-0.142	0.0213	2.825e-11	---
38106	LPC(O-24:0)	LPC(O)	rs174573	11	61600327	A	G	-0.120917	0.0252113	1.66653e-06	-0.2001	0.0401	5.884e-07	-0.1434	0.0213	1.82e-11	---
38107	LPC(O-24:0)	LPC(O)	rs174574	11	61600342	C	A	0.173088	0.02298	5.90977e-14	0.2153	0.0368	5.075e-09	0.1849	0.0195	2.444e-21	---
38108	LPC(O-24:0)	LPC(O)	rs174575	11	61602003	G	C	-0.119434	0.0251113	2.02787e-06	-0.1996	0.04	6.21e-07	-0.1421	0.0213	2.429e-11	+++
38109	LPC(O-24:0)	LPC(O)	rs2727270	11	61603237	T	C	-0.188593	0.0335138	1.93799e-08	-0.2086	0.0552	0.0001575	-0.194	0.0286	1.276e-11	---
38110	LPC(O-24:0)	LPC(O)	rs2727271	11	61603358	T	A	-0.188572	0.033511	1.93966e-08	-0.21	0.0551	0.0001399	-0.1943	0.0286	1.148e-11	+++
38111	LPC(O-24:0)	LPC(O)	rs174576	11	61603510	A	C	-0.16803	0.0229825	3.07076e-13	-0.218	0.0368	3.141e-09	-0.1821	0.0195	9.709e-21	---
38112	LPC(O-24:0)	LPC(O)	rs2524299	11	61604782	T	A	-0.190772	0.0331898	9.61568e-09	-0.2056	0.0543	0.0001512	-0.1948	0.0283	5.966e-12	+++
38113	LPC(O-24:0)	LPC(O)	rs174577	11	61604814	A	C	-0.168889	0.0229534	2.17631e-13	-0.2174	0.0368	3.469e-09	-0.1825	0.0195	7.281e-21	---
38114	LPC(O-24:0)	LPC(O)	rs2072113	11	61604967	T	C	-0.191654	0.0334724	1.09509e-08	-0.2084	0.0549	0.000145	-0.1962	0.0286	6.572e-12	---
38115	LPC(O-24:0)	LPC(O)	rs2072114	11	61605215	G	A	-0.182573	0.0326111	2.29443e-08	-0.2106	0.0538	8.944e-05	-0.1901	0.0279	9.199e-12	+++
38116	LPC(O-24:0)	LPC(O)	rs174578	11	61605499	A	T	-0.168225	0.0229396	2.60879e-13	-0.2174	0.0368	3.469e-09	-0.182	0.0195	8.891e-21	---
38117	LPC(O-24:0)	LPC(O)	rs174580	11	61606642	G	A	-0.166455	0.0229711	4.94328e-13	-0.2148	0.0368	5.182e-09	-0.18	0.0195	2.454e-20	+++
38118	LPC(O-24:0)	LPC(O)	rs174581	11	61606683	A	G	-0.166377	0.0229803	5.17577e-13	-0.2148	0.0368	5.182e-09	-0.18	0.0195	2.575e-20	---
38119	LPC(O-24:0)	LPC(O)	rs174583	11	61609750	T	C	-0.167298	0.0230726	4.77745e-13	-0.2148	0.0367	4.699e-09	-0.1808	0.0195	2.113e-20	---
38120	LPC(O-24:0)	LPC(O)	rs174584	11	61610750	A	G	-0.168706	0.0230586	2.95612e-13	-0.2162	0.0369	4.46e-09	-0.1821	0.0195	1.233e-20	---
38121	LPC(O-24:0)	LPC(O)	rs174591	11	61617676	A	T	-0.128207	0.0256945	6.26134e-07	-0.1726	0.0418	3.693e-05	-0.1404	0.0219	1.445e-10	---
38122	LPC(O-24:0)	LPC(O)	rs174592	11	61618608	G	A	-0.156539	0.0230011	1.12275e-11	-0.1659	0.0482	0.0005733	-0.1583	0.0208	2.431e-14	+?+
38123	LPC(O-24:0)	LPC(O)	rs174594	11	61619829	A	C	0.16031	0.0230273	3.79652e-12	0.1734	0.0482	0.000323	0.1627	0.0208	4.809e-15	+?+
38124	LPC(O-24:0)	LPC(O)	rs174598	11	61621194	A	G	-0.139575	0.0235844	3.46794e-09	-0.1551	0.0504	0.00207	-0.1424	0.0214	2.634e-11	-?-
38125	LPC(O-24:0)	LPC(O)	rs174599	11	61621556	C	G	-0.157801	0.023058	8.64394e-12	-0.1762	0.048	0.0002432	-0.1613	0.0208	8.658e-15	-?-
38126	LPC(O-24:0)	LPC(O)	rs174600	11	61622227	C	T	-0.137434	0.0235885	6.00689e-09	-0.1886	0.0505	0.0001888	-0.1466	0.0214	6.943e-12	+?+
38127	LPC(O-24:0)	LPC(O)	rs174601	11	61623140	T	C	-0.159088	0.0231162	6.62021e-12	-0.1765	0.048	0.0002384	-0.1624	0.0208	6.454e-15	-?-
38128	LPC(O-24:0)	LPC(O)	rs97384	11	61624181	C	T	0.163052	0.0232171	2.47547e-12	0.1771	0.0478	0.0002102	0.1657	0.0209	2.078e-15	-?-
38129	LPC(O-24:0)	LPC(O)	rs174604	11	61626270	G	C	-0.124961	0.0230708	6.34987e-08	-0.1803	0.0485	0.0002007	-0.1352	0.0208	8.677e-11	+?+
38130	LPC(O-24:0)	LPC(O)	rs174609	11	61627811	C	T	-0.103901	0.0222749	3.1671e-06	-0.1482	0.0353	2.724e-05	-0.1165	0.0188	6.279e-10	+++
38131	LPC(O-24:0)	LPC(O)	rs174610	11	61627833	G	A	-0.104101	0.0222688	3.01353e-06	-0.1518	0.0354	1.752e-05	-0.1177	0.0188	4.26e-10	+++
38132	LPC(O-24:0)	LPC(O)	rs174612	11	61628266	G	C	-0.103815	0.0222722	3.21822e-06	-0.1529	0.0353	1.516e-05	-0.1178	0.0188	4.104e-10	+++
38133	LPC(O-24:0)	LPC(O)	rs174613	11	61628492	A	G	-0.103857	0.0222825	3.22277e-06	-0.1492	0.0353	2.381e-05	-0.1168	0.0188	5.754e-10	---
38134	LPC(O-24:0)	LPC(O)	rs174614	11	61628915	C	T	-0.10333	0.0222959	3.66147e-06	-0.15	0.0354	2.232e-05	-0.1166	0.0189	6.342e-10	+++
38135	LPC(O-24:0)	LPC(O)	rs174615	11	61628964	A	T	-0.103385	0.0222939	3.6103e-06	-0.1498	0.0354	2.259e-05	-0.1166	0.0189	6.292e-10	---
38136	LPC(O-24:0)	LPC(O)	rs174616	11	61629122	A	G	-0.103331	0.0222971	3.66503e-06	-0.1524	0.0354	1.656e-05	-0.1173	0.0189	5.07e-10	---
38137	LPC(O-24:0)	LPC(O)	rs174617	11	61629166	G	A	-0.104379	0.0222927	2.90719e-06	-0.1549	0.0354	1.211e-05	-0.1187	0.0189	3.1e-10	+++
38138	LPC(O-24:0)	LPC(O)	rs174619	11	61629666	G	A	0.104345	0.0223498	3.10026e-06	0.1558	0.0355	1.165e-05	0.1189	0.0189	3.256e-10	---
38139	LPC(O-24:0)	LPC(O)	rs174623	11	61635294	A	G	0.103217	0.0222465	3.5711e-06	0.1518	0.0351	1.572e-05	0.1171	0.0188	4.666e-10	+++
38140	LPC(O-24:0)	LPC(O)	rs174626	11	61637057	A	G	0.102569	0.0222088	3.95869e-06	0.1598	0.0351	5.444e-06	0.1189	0.0188	2.401e-10	+++
38141	LPC(O-24:0)	LPC(O)	rs422249	11	61639488	C	T	0.0994889	0.0231044	1.68902e-05	0.1899	0.0379	5.53e-07	0.124	0.0197	3.341e-10	---
38142	LPC(O-24:0)	LPC(O)	rs174448	11	61639573	A	G	0.108404	0.0228407	2.12498e-06	0.2027	0.0372	5.029e-08	0.1342	0.0195	5.323e-12	+++
38143	LPC(O-24:0)	LPC(O)	rs174449	11	61640379	A	G	0.106648	0.0227667	2.87277e-06	0.1919	0.0368	1.812e-07	0.1303	0.0194	1.708e-11	+++
38144	LPC(O-24:0)	LPC(O)	rs174450	11	61641542	T	G	0.0989082	0.0220833	7.65101e-06	0.1501	0.0352	1.976e-05	0.1134	0.0187	1.34e-09	+++
38145	LPC(O-24:0)	LPC(O)	rs174634	11	61647387	C	G	0.121728	0.0251319	1.31233e-06	0.1514	0.0406	0.0001889	0.13	0.0214	1.174e-09	+++
38146	LPC(O-24:0)	LPC(O)	rs174635	11	61647427	G	T	0.121755	0.0251309	1.30398e-06	0.1528	0.0405	0.0001634	0.1304	0.0214	1.035e-09	---
38147	LPC(O-24:0)	LPC(O)	rs174454	11	61650747	A	G	0.121573	0.0253003	1.58694e-06	0.1568	0.0411	0.0001374	0.1312	0.0215	1.125e-09	+++
38148	LPC(O-24:0)	LPC(O)	rs1000778	11	61655305	G	A	0.12305	0.0248879	7.89749e-07	0.1411	0.04	0.0004196	0.1281	0.0211	1.349e-09	---
38149	LPC(O-24:0)	LPC(O)	rs174455	11	61656117	A	G	0.123383	0.0228375	6.84627e-08	0.1784	0.0371	1.509e-06	0.1385	0.0194	1.06e-12	+++
38150	LPC(O-24:0)	LPC(O)	rs174456	11	61656182	A	C	0.123141	0.024911	7.93498e-07	0.1386	0.04	0.0005313	0.1275	0.0211	1.665e-09	+++
38151	LPC(O-24:0)	LPC(O)	rs1151144	11	61656585	C	T	0.123214	0.0249323	7.98752e-07	0.1377	0.04	0.0005855	0.1273	0.0212	1.827e-09	---
38152	LPC(O-24:0)	LPC(O)	rs1295988	11	61656658	C	A	0.123225	0.0249376	8.01342e-07	0.1381	0.04	0.0005617	0.1274	0.0212	1.766e-09	---
38153	LPC(O-24:0)	LPC(O)	rs174457	11	61656975	C	T	0.12326	0.0249544	8.09316e-07	0.1378	0.0401	0.0005929	0.1273	0.0212	1.873e-09	---
38154	LPC(O-24:0)	LPC(O)	rs174458	11	61656995	T	C	0.141727	0.0237231	2.47474e-09	0.1335	0.0385	0.0005278	0.1395	0.0202	5.036e-12	+++
38155	LPC(O-24:0)	LPC(O)	rs174459	11	61657050	T	C	0.123177	0.0249701	8.3616e-07	0.1372	0.0401	0.0006272	0.1271	0.0212	2.035e-09	+++
38156	LPC(O-24:0)	LPC(O)	rs174460	11	61657110	T	C	0.141819	0.0237274	2.4331e-09	0.1335	0.0385	0.0005278	0.1395	0.0202	4.953e-12	+++
38157	LPC(O-24:0)	LPC(O)	rs174461	11	61657401	C	A	0.123252	0.0249754	8.27931e-07	0.1398	0.0403	0.0005238	0.1278	0.0212	1.726e-09	---
38158	LPC(O-24:0)	LPC(O)	rs174463	11	61657838	A	G	0.122539	0.0250002	9.80923e-07	0.1398	0.0403	0.0005238	0.1273	0.0212	2.053e-09	+++
38159	LPC(O-24:0)	LPC(O)	rs174464	11	61657926	G	A	0.123291	0.0249972	8.39605e-07	0.1398	0.0403	0.0005238	0.1279	0.0212	1.749e-09	---
38160	LPC(O-24:0)	LPC(O)	rs174465	11	61658800	T	C	0.138459	0.0237227	5.66452e-09	0.1304	0.0387	0.0007616	0.1363	0.0202	1.634e-11	+++
38161	LPC(O-24:0)	LPC(O)	rs174466	11	61659296	G	A	0.108177	0.025012	1.55512e-05	0.1376	0.0408	0.0007381	0.1162	0.0213	4.999e-08	---
38162	LPC(O-24:0)	LPC(O)	rs4239225	17	38127112	A	G	0.0847915	0.0220415	0.000120729	0.173	0.0363	1.863e-06	0.1086	0.0188	8.258e-09	+++
38163	LPC(O-24:0)	LPC(O)	rs3859192	17	38128648	T	C	0.0851592	0.0220085	0.000110152	0.1723	0.0361	1.868e-06	0.1087	0.0188	7.28e-09	+++
38164	LPC(O-24:0)	LPC(O)	rs3859191	17	38128714	A	G	0.0842901	0.0220085	0.000129364	0.1693	0.0362	2.846e-06	0.1073	0.0188	1.16e-08	+++
38165	LPC(O-24:0)	LPC(O)	rs4065876	17	38129506	A	G	0.0852629	0.0220142	0.000108492	0.1693	0.0362	2.846e-06	0.108	0.0188	9.324e-09	+++
38166	LPC(O-24:0)	LPC(O)	rs60137005	17	38129996	T	A	0.085355	0.022016	0.000106794	0.1622	0.0362	7.664e-06	0.1061	0.0188	1.736e-08	---
38167	LPC(O-24:0)	LPC(O)	rs56326707	17	38130139	T	C	0.0853649	0.0220164	0.00010663	0.1622	0.0362	7.664e-06	0.1061	0.0188	1.733e-08	+++
38168	LPC(O-24:0)	LPC(O)	rs56030650	17	38131187	A	C	0.0854863	0.0220191	0.000104449	0.1645	0.0362	5.528e-06	0.1068	0.0188	1.363e-08	+++
38169	LPC(O-24:0)	LPC(O)	rs60134943	17	38133792	T	G	0.085631	0.0220222	0.000101897	0.1645	0.0362	5.528e-06	0.1069	0.0188	1.322e-08	+++
38170	LPC(O-24:0)	LPC(O)	rs3907022	17	38134889	C	T	0.0853737	0.0220258	0.000107175	0.1636	0.0362	6.318e-06	0.1065	0.0188	1.536e-08	---
38171	LPC(O-24:0)	LPC(O)	rs9898547	17	38136026	T	G	-0.0943341	0.0221628	2.10832e-05	-0.1354	0.0359	0.0001643	-0.1057	0.0189	2.131e-08	---
38172	LPC(O-24:0)	LPC(O)	rs3859189	17	38137033	G	A	-0.0940899	0.0221043	2.10754e-05	-0.1359	0.0359	0.0001543	-0.1056	0.0188	2.04e-08	+++
38173	LPC(O-24:0)	LPC(O)	rs3087852	17	38137364	A	G	-0.0943492	0.0221055	2.00207e-05	-0.1346	0.0359	0.0001762	-0.1054	0.0188	2.129e-08	---
38174	LPC(O-24:0)	LPC(O)	rs8075668	17	38137623	T	C	-0.0941358	0.0220979	2.07659e-05	-0.1345	0.0359	0.0001783	-0.1052	0.0188	2.238e-08	---
38175	LPC(O-24:0)	LPC(O)	rs11655264	17	38138995	C	G	-0.0941614	0.0221037	2.07645e-05	-0.1361	0.0359	0.0001524	-0.1057	0.0188	1.992e-08	---
38176	LPC(O-24:0)	LPC(O)	rs2305482	17	38140927	C	A	-0.0975472	0.0221724	1.10449e-05	-0.1207	0.0359	0.0007626	-0.1039	0.0189	3.544e-08	+++
38177	LPC(O-24:0)	LPC(O)	rs3816472	17	38142677	C	A	-0.0967947	0.0221414	1.25439e-05	-0.1248	0.0359	0.0005009	-0.1045	0.0188	2.887e-08	+++
38178	LPC(O-24:0)	LPC(O)	rs4433838	17	38143532	T	C	-0.0957604	0.0221262	1.53014e-05	-0.1221	0.0358	0.0006537	-0.103	0.0188	4.421e-08	---
38179	LPC(O-24:0)	LPC(O)	rs4065321	17	38143548	T	C	-0.0957582	0.0221257	1.53009e-05	-0.1221	0.0358	0.0006537	-0.103	0.0188	4.421e-08	---
38180	LPC(O-24:0)	LPC(O)	rs12940405	17	38143768	T	C	-0.0957582	0.0221257	1.53009e-05	-0.1221	0.0358	0.0006537	-0.103	0.0188	4.421e-08	---
38181	LPC(O-24:0)	LPC(O)	rs12450800	17	38144116	T	C	-0.0957582	0.0221257	1.53009e-05	-0.1221	0.0358	0.0006537	-0.103	0.0188	4.421e-08	---
38182	LPC(O-24:0)	LPC(O)	rs12453764	17	38144187	C	T	-0.0957582	0.0221257	1.53009e-05	-0.1221	0.0358	0.0006537	-0.103	0.0188	4.421e-08	+++
38183	LPC(O-24:0)	LPC(O)	rs12453249	17	38144241	C	A	-0.0957582	0.0221257	1.53009e-05	-0.1221	0.0358	0.0006537	-0.103	0.0188	4.421e-08	+++
38184	LPC(O-24:0)	LPC(O)	rs9915252	17	38145088	G	C	-0.0957613	0.0221257	1.52925e-05	-0.1221	0.0358	0.0006537	-0.103	0.0188	4.419e-08	+++
38185	LPC(O-24:0)	LPC(O)	rs57968500	17	38145828	G	A	0.0896528	0.0225685	7.18869e-05	0.1657	0.0366	5.962e-06	0.1106	0.0192	8.521e-09	---
38186	LPC(O-24:0)	LPC(O)	rs8066582	17	38146929	C	T	-0.0957582	0.0221257	1.53009e-05	-0.1221	0.0358	0.0006537	-0.103	0.0188	4.421e-08	+++
38187	LPC(O-24:0)	LPC(O)	rs11658328	17	38149236	C	T	-0.0963953	0.0221319	1.35027e-05	-0.122	0.0359	0.0006708	-0.1034	0.0188	3.957e-08	+++
38188	LPC(O-24:0)	LPC(O)	rs8073254	17	38149350	G	C	-0.0963603	0.0221321	1.36021e-05	-0.1212	0.0359	0.0007331	-0.1032	0.0188	4.295e-08	+++
38189	LPC(O-24:0)	LPC(O)	rs3785550	17	38149727	T	C	-0.0963314	0.0221322	1.36845e-05	-0.121	0.0359	0.0007494	-0.1031	0.0188	4.397e-08	---
38190	LPC(O-24:0)	LPC(O)	rs3826331	17	38150492	C	T	-0.094717	0.0225532	2.70953e-05	-0.1581	0.0367	1.621e-05	-0.1121	0.0192	5.349e-09	+++
38191	LPC(O-24:0)	LPC(O)	rs4795412	17	38150604	T	C	0.0893481	0.0225692	7.61029e-05	0.1655	0.0367	6.363e-06	0.1103	0.0192	9.608e-09	+++
38192	LPC(O-24:0)	LPC(O)	rs3859187	17	38150613	A	C	-0.0969194	0.0221361	1.21668e-05	-0.1211	0.0359	0.0007359	-0.1036	0.0188	3.824e-08	---
38193	LPC(O-24:0)	LPC(O)	rs2241245	17	38151014	T	C	-0.0961052	0.0221325	1.4338e-05	-0.122	0.0359	0.0006708	-0.1032	0.0188	4.217e-08	---
38194	LPC(O-24:0)	LPC(O)	rs8070444	17	38151960	G	A	-0.0960834	0.0221337	1.44176e-05	-0.122	0.0359	0.0006708	-0.1032	0.0188	4.242e-08	+++
38195	LPC(O-24:0)	LPC(O)	rs8071037	17	38152304	T	A	-0.0960489	0.0221336	1.45185e-05	-0.122	0.0359	0.0006709	-0.1032	0.0188	4.277e-08	+++
38196	LPC(O-24:0)	LPC(O)	rs2241244	17	38153554	C	G	-0.0960186	0.0221319	1.45847e-05	-0.1242	0.0359	0.0005367	-0.1038	0.0188	3.592e-08	---
38197	LPC(O-24:0)	LPC(O)	rs7021	17	38153875	A	T	0.0891778	0.0225656	7.8326e-05	0.1657	0.0366	5.962e-06	0.1103	0.0192	9.455e-09	+++
38198	LPC(O-24:0)	LPC(O)	rs8081692	17	38154595	G	A	0.0890902	0.0225693	7.98169e-05	0.1654	0.0366	6.247e-06	0.1101	0.0192	9.983e-09	---
38199	LPC(O-24:0)	LPC(O)	rs4794822	17	38156712	T	C	0.0890069	0.0225195	7.81626e-05	0.1635	0.0366	7.965e-06	0.1095	0.0192	1.155e-08	+++
38200	LPC(O-24:0)	LPC(O)	rs56922390	17	38157021	G	C	0.0889965	0.022519	7.82885e-05	0.1635	0.0366	7.965e-06	0.1095	0.0192	1.157e-08	---
38201	LPC(O-24:0)	LPC(O)	rs4795414	17	38157920	T	G	0.0889124	0.0225162	7.9349e-05	0.1635	0.0366	7.965e-06	0.1094	0.0192	1.177e-08	+++
38202	LPC(O-24:0)	LPC(O)	rs4795415	17	38157995	T	C	0.0888909	0.0225154	7.96174e-05	0.1635	0.0366	7.965e-06	0.1094	0.0192	1.182e-08	+++
38203	LPC(O-24:0)	LPC(O)	rs4795416	17	38158133	T	C	0.0888684	0.0225145	7.99e-05	0.1635	0.0366	7.965e-06	0.1094	0.0192	1.187e-08	+++
38204	LPC(O-24:0)	LPC(O)	rs12941811	17	38159335	C	T	-0.0931477	0.0222706	2.92227e-05	-0.1492	0.0366	4.564e-05	-0.1083	0.019	1.253e-08	+++
38205	LPC(O-24:0)	LPC(O)	rs8065519	17	38160008	T	C	0.0885997	0.0225037	8.33086e-05	0.1635	0.0366	7.965e-06	0.1091	0.0192	1.251e-08	+++
38206	LPC(O-24:0)	LPC(O)	rs8070454	17	38160754	T	C	0.0885275	0.0224985	8.41067e-05	0.1635	0.0366	7.965e-06	0.1091	0.0192	1.266e-08	+++
38207	LPC(O-24:0)	LPC(O)	rs6503530	17	38161823	C	T	0.0887751	0.0225037	8.06572e-05	0.1635	0.0366	7.965e-06	0.1093	0.0192	1.203e-08	---
38208	LPC(O-24:0)	LPC(O)	rs12600856	17	38163295	C	T	0.0889973	0.0225105	7.77894e-05	0.1621	0.0367	9.738e-06	0.109	0.0192	1.319e-08	---
38209	LPC(O-24:0)	LPC(O)	rs12602172	17	38163567	A	G	0.0890935	0.0225131	7.6563e-05	0.1621	0.0367	9.738e-06	0.1091	0.0192	1.294e-08	+++
38210	LPC(O-24:0)	LPC(O)	rs55846942	17	38164470	A	G	0.0892677	0.0225176	7.43744e-05	0.1599	0.0366	1.274e-05	0.1086	0.0192	1.487e-08	+++
38211	LPC(O-24:0)	LPC(O)	rs4795418	17	38164851	C	T	0.0894347	0.0225283	7.26746e-05	0.1599	0.0366	1.274e-05	0.1088	0.0192	1.444e-08	---
38212	LPC(O-24:0)	LPC(O)	rs55736351	17	38165297	A	C	0.0892643	0.0225445	7.59089e-05	0.1599	0.0366	1.274e-05	0.1087	0.0192	1.516e-08	+++
38213	LPC(O-24:0)	LPC(O)	rs55771023	17	38165298	A	C	0.0892853	0.0225446	7.56166e-05	0.1599	0.0366	1.274e-05	0.1087	0.0192	1.509e-08	+++
38214	LPC(O-24:0)	LPC(O)	rs4795419	17	38166003	A	G	0.0895793	0.0225269	7.06703e-05	0.1599	0.0366	1.274e-05	0.1089	0.0192	1.397e-08	+++
38215	LPC(O-24:0)	LPC(O)	rs4794823	17	38166265	T	A	0.0896136	0.0225274	7.02497e-05	0.1599	0.0366	1.274e-05	0.1089	0.0192	1.387e-08	---
38216	LPC(O-24:0)	LPC(O)	rs8078723	17	38166879	C	T	0.0896409	0.0225311	7.00837e-05	0.1599	0.0366	1.274e-05	0.1089	0.0192	1.382e-08	---
38217	LPC(O-24:0)	LPC(O)	rs62065177	17	38167513	G	A	0.0900228	0.0225285	6.51435e-05	0.1599	0.0366	1.274e-05	0.1092	0.0192	1.268e-08	---
38218	LPC(O-24:0)	LPC(O)	rs4795420	17	38167627	G	A	0.090093	0.0225294	6.43373e-05	0.1599	0.0366	1.274e-05	0.1092	0.0192	1.249e-08	---
38219	LPC(O-24:0)	LPC(O)	rs57065891	17	38168227	T	C	0.0902818	0.0225278	6.20292e-05	0.1599	0.0366	1.274e-05	0.1094	0.0192	1.197e-08	+++
38220	LPC(O-24:0)	LPC(O)	rs7208815	17	38168715	T	C	0.0909092	0.0225428	5.57618e-05	0.1598	0.0366	1.29e-05	0.1098	0.0192	1.063e-08	+++
38221	LPC(O-24:0)	LPC(O)	rs7209755	17	38168909	C	A	0.0904982	0.0225319	5.97473e-05	0.1599	0.0366	1.274e-05	0.1095	0.0192	1.144e-08	---
38222	LPC(O-24:0)	LPC(O)	rs7214085	17	38169095	C	T	0.090709	0.0225328	5.74666e-05	0.1599	0.0366	1.274e-05	0.1097	0.0192	1.092e-08	---
38223	LPC(O-24:0)	LPC(O)	rs59925331	17	38169273	G	C	0.0906567	0.0225344	5.81039e-05	0.1599	0.0366	1.274e-05	0.1097	0.0192	1.106e-08	---
38224	LPC(O-24:0)	LPC(O)	rs2227315	17	38169714	A	G	0.0907254	0.0225367	5.74598e-05	0.1599	0.0366	1.274e-05	0.1097	0.0192	1.091e-08	+++
38225	LPC(O-24:0)	LPC(O)	rs2227322	17	38171668	G	C	0.0911042	0.0225411	5.36834e-05	0.1599	0.0366	1.274e-05	0.11	0.0192	1.006e-08	---
38226	LPC(O-24:0)	LPC(O)	rs1042658	17	38173902	T	C	0.0914062	0.0225473	5.09467e-05	0.1599	0.0366	1.274e-05	0.1102	0.0192	9.45e-09	+++
38227	LPC(O-24:0)	LPC(O)	rs2227336	17	38174855	G	T	0.0914557	0.0225486	5.05244e-05	0.1618	0.0366	1.003e-05	0.1108	0.0192	7.969e-09	---
38228	LPC(O-24:0)	LPC(O)	rs1045929	17	38175426	T	C	0.0950356	0.0226614	2.78233e-05	0.1618	0.0366	1.015e-05	0.1135	0.0193	3.9e-09	+++
38229	LPC(O-24:0)	LPC(O)	rs709592	17	38175553	T	C	0.0905245	0.0226064	6.28745e-05	0.1618	0.0366	1.015e-05	0.1102	0.0192	1.031e-08	+++
38230	LPC(O-24:0)	LPC(O)	rs709591	17	38175561	A	T	0.0907514	0.0225919	5.96129e-05	0.1618	0.0366	1.015e-05	0.1103	0.0192	9.705e-09	+++
38231	LPC(O-24:0)	LPC(O)	rs11871747	17	38177282	C	T	0.0909608	0.0225375	5.50022e-05	0.1605	0.0367	1.214e-05	0.11	0.0192	1.011e-08	---
38232	LPC(O-24:0)	LPC(O)	rs3213762	17	38178627	G	A	0.0911306	0.0225635	5.43347e-05	0.1568	0.0367	1.892e-05	0.1092	0.0192	1.336e-08	---
38233	LPC(O-24:0)	LPC(O)	rs4794824	17	38179290	A	G	0.0905154	0.0225613	6.08833e-05	0.1612	0.0366	1.067e-05	0.11	0.0192	1.03e-08	+++
38234	LPC(O-24:0)	LPC(O)	rs6503533	17	38184580	T	C	-0.0894189	0.0226851	8.17432e-05	-0.1588	0.0369	1.702e-05	-0.1084	0.0193	2.025e-08	---
38235	LPC(O-24:1)	LPC(O)	rs6740092	2	178210268	A	T	0.149729	0.0304959	9.41958e-07	0.1312	0.0506	0.009561	0.1448	0.0261	2.976e-08	+++
38236	LPC(O-24:1)	LPC(O)	rs2167903	2	178213056	A	C	0.149807	0.0307267	1.12124e-06	0.1491	0.0511	0.003515	0.1496	0.0263	1.329e-08	+++
38237	LPC(O-24:1)	LPC(O)	rs2123641	2	178213326	G	A	0.14943	0.0307954	1.25764e-06	0.1459	0.0511	0.004291	0.1485	0.0264	1.801e-08	---
38238	LPC(O-24:1)	LPC(O)	rs2886194	2	178213642	A	G	0.148997	0.0296555	5.25397e-07	0.145	0.0493	0.003241	0.1479	0.0254	5.788e-09	+++
38239	LPC(O-24:1)	LPC(O)	rs2364846	2	178249936	A	T	0.149865	0.0315449	2.08812e-06	0.1412	0.0515	0.006139	0.1475	0.0269	4.191e-08	+++
38240	LPC(O-24:1)	LPC(O)	rs3952496	2	178254597	G	C	0.151722	0.0315462	1.56219e-06	0.1412	0.0515	0.006139	0.1488	0.0269	3.155e-08	---
38241	LPC(O-24:1)	LPC(O)	rs3813260	2	178255755	A	G	0.151285	0.0311924	1.27706e-06	0.1539	0.0509	0.002492	0.152	0.0266	1.093e-08	+++
38242	LPC(O-24:1)	LPC(O)	rs1349762	2	178256275	G	A	0.150031	0.0315597	2.05752e-06	0.1412	0.0515	0.006139	0.1476	0.0269	4.132e-08	---
38243	LPC(O-24:1)	LPC(O)	rs7594073	2	178256721	C	T	0.151315	0.0311953	1.27376e-06	0.1539	0.0509	0.002492	0.152	0.0266	1.091e-08	---
38244	LPC(O-24:1)	LPC(O)	rs4893940	2	178258448	C	T	0.152685	0.0316578	1.46181e-06	0.1424	0.0517	0.00583	0.1499	0.027	2.81e-08	---
38245	LPC(O-24:1)	LPC(O)	rs4402804	2	178264399	T	C	0.152706	0.0316584	1.45743e-06	0.1424	0.0517	0.00583	0.1499	0.027	2.802e-08	+++
38246	LPC(O-24:1)	LPC(O)	rs1901823	2	178267845	A	T	0.152686	0.0316479	1.45046e-06	0.1424	0.0517	0.00583	0.1499	0.027	2.788e-08	+++
38247	LPC(O-24:1)	LPC(O)	rs10497509	2	178270395	C	T	0.152757	0.031643	1.42912e-06	0.1424	0.0517	0.00583	0.1499	0.027	2.748e-08	---
38248	LPC(O-24:1)	LPC(O)	rs7570297	2	178272045	G	A	0.152731	0.0316405	1.43223e-06	0.1424	0.0517	0.00583	0.1499	0.027	2.754e-08	---
38249	LPC(O-24:1)	LPC(O)	rs4893942	2	178275228	C	T	0.152903	0.0316425	1.39588e-06	0.1424	0.0517	0.00583	0.15	0.027	2.686e-08	---
38250	LPC(O-24:1)	LPC(O)	rs4893943	2	178275668	T	A	0.152853	0.0316414	1.40568e-06	0.1424	0.0517	0.00583	0.15	0.027	2.704e-08	---
38251	LPC(O-24:1)	LPC(O)	rs7585952	2	178276530	G	A	0.152836	0.0316384	1.40628e-06	0.1424	0.0517	0.00583	0.15	0.027	2.705e-08	---
38252	LPC(O-24:1)	LPC(O)	rs6433664	2	178276716	A	G	0.152851	0.0316404	1.40512e-06	0.1424	0.0517	0.00583	0.15	0.027	2.703e-08	+++
38253	LPC(O-24:1)	LPC(O)	rs2100395	2	178277703	T	C	0.152846	0.0316392	1.40491e-06	0.1424	0.0517	0.00583	0.15	0.027	2.703e-08	+++
38254	LPC(O-24:1)	LPC(O)	rs10754987	2	178278441	C	T	0.152832	0.0316371	1.40584e-06	0.1424	0.0517	0.00583	0.15	0.027	2.704e-08	---
38255	LPC(O-24:1)	LPC(O)	rs10754988	2	178278488	T	C	0.152829	0.0316373	1.4065e-06	0.1424	0.0517	0.00583	0.15	0.027	2.706e-08	+++
38256	LPC(O-24:1)	LPC(O)	rs10930788	2	178278617	T	C	0.15284	0.0316369	1.40377e-06	0.1424	0.0517	0.00583	0.15	0.027	2.7e-08	+++
38257	LPC(O-24:1)	LPC(O)	rs9917193	2	178286462	T	C	0.151533	0.0320198	2.28435e-06	0.1429	0.0527	0.006728	0.1492	0.0274	4.989e-08	+++
38258	LPC(O-24:1)	LPC(O)	rs9917333	2	178286471	G	A	0.151523	0.0320192	2.28686e-06	0.1441	0.0528	0.006307	0.1495	0.0274	4.691e-08	---
38259	LPC(O-24:1)	LPC(O)	rs10930790	2	178291873	G	A	0.152527	0.0316175	1.45337e-06	0.1424	0.0517	0.00583	0.1498	0.027	2.793e-08	---
38260	LPC(O-24:1)	LPC(O)	rs6717457	2	178296625	G	A	0.152447	0.0316068	1.45974e-06	0.1424	0.0517	0.00583	0.1497	0.027	2.805e-08	---
38261	LPC(O-24:1)	LPC(O)	rs3754989	2	178301428	T	C	0.15239	0.0315917	1.45588e-06	0.1424	0.0517	0.00583	0.1497	0.027	2.797e-08	+++
38262	LPC(O-24:1)	LPC(O)	rs2167902	2	178302412	C	T	0.152348	0.0315888	1.46243e-06	0.1424	0.0517	0.00583	0.1497	0.027	2.809e-08	---
38263	LPC(O-24:1)	LPC(O)	rs7601132	2	178303400	C	G	0.152339	0.0315873	1.46289e-06	0.1462	0.0516	0.004603	0.1507	0.0269	2.236e-08	+++
38264	LPC(O-24:1)	LPC(O)	rs10184488	2	178303981	T	C	0.152027	0.0315938	1.54416e-06	0.1481	0.0516	0.004082	0.151	0.0269	2.103e-08	+++
38265	LPC(O-24:1)	LPC(O)	rs6732250	2	178305437	G	A	0.153909	0.0315303	1.09036e-06	0.145	0.0516	0.004982	0.1515	0.0269	1.807e-08	---
38266	LPC(O-24:1)	LPC(O)	rs6433666	2	178309419	T	A	0.15235	0.0315772	1.44896e-06	0.1462	0.0516	0.004603	0.1507	0.0269	2.215e-08	---
38267	LPC(O-24:1)	LPC(O)	rs10930791	2	178314845	A	G	0.153491	0.0315774	1.20937e-06	0.1462	0.0516	0.004603	0.1515	0.0269	1.854e-08	+++
38268	LPC(O-24:1)	LPC(O)	rs4308151	2	178315816	A	G	0.152337	0.0315845	1.46003e-06	0.145	0.0516	0.004982	0.1503	0.0269	2.408e-08	+++
38269	LPC(O-24:1)	LPC(O)	rs4585065	2	178318970	T	G	0.152307	0.031586	1.46864e-06	0.1462	0.0516	0.004603	0.1506	0.0269	2.244e-08	+++
38270	LPC(O-24:1)	LPC(O)	rs4335983	2	178322637	T	C	0.152339	0.0315897	1.46542e-06	0.1462	0.0516	0.004603	0.1507	0.0269	2.24e-08	+++
38271	LPC(O-24:1)	LPC(O)	rs2166557	2	178326952	G	A	0.152334	0.0315893	1.46628e-06	0.1481	0.0517	0.004153	0.1512	0.0269	2.03e-08	---
38272	LPC(O-24:1)	LPC(O)	rs1530965	2	178332302	T	A	0.152287	0.0315882	1.47591e-06	0.1481	0.0517	0.004153	0.1511	0.0269	2.043e-08	---
38273	LPC(O-24:1)	LPC(O)	rs10803911	2	178335486	A	T	0.152218	0.0315907	1.49509e-06	0.1493	0.0516	0.003832	0.1514	0.0269	1.917e-08	+++
38274	LPC(O-24:1)	LPC(O)	rs10930793	2	178335696	A	G	0.152253	0.0315901	1.48609e-06	0.1493	0.0516	0.003832	0.1514	0.0269	1.906e-08	+++
38275	LPC(O-24:1)	LPC(O)	rs7568452	2	178345294	C	T	0.152244	0.031589	1.48696e-06	0.1481	0.0517	0.004153	0.1511	0.0269	2.059e-08	---
38276	LPC(O-24:1)	LPC(O)	rs10497506	2	178346574	G	T	-0.150761	0.0316173	1.91804e-06	-0.1481	0.0517	0.004153	-0.15	0.027	2.647e-08	+++
38277	LPC(O-24:1)	LPC(O)	rs10190306	2	178348444	T	A	0.152202	0.031588	1.49578e-06	0.1481	0.0517	0.004153	0.1511	0.0269	2.071e-08	---
38278	LPC(O-24:1)	LPC(O)	rs2364851	2	178351605	A	G	0.152078	0.0315889	1.52637e-06	0.1493	0.0516	0.003832	0.1513	0.0269	1.957e-08	+++
38279	LPC(O-24:1)	LPC(O)	rs2364852	2	178354172	T	C	0.152191	0.0315845	1.49445e-06	0.1493	0.0516	0.003832	0.1514	0.0269	1.916e-08	+++
38280	LPC(O-24:1)	LPC(O)	rs6725096	2	178355829	T	G	0.152151	0.0315853	1.50459e-06	0.1481	0.0517	0.004153	0.151	0.0269	2.083e-08	+++
38281	LPC(O-24:1)	LPC(O)	rs12478545	2	178359200	G	A	0.150668	0.0314365	1.70027e-06	0.1478	0.0514	0.004017	0.1499	0.0268	2.275e-08	---
38282	LPC(O-24:1)	LPC(O)	rs4893955	2	178359576	G	A	0.152125	0.0315836	1.50904e-06	0.1481	0.0517	0.004153	0.151	0.0269	2.089e-08	---
38283	LPC(O-24:1)	LPC(O)	rs10497505	2	178363301	A	T	-0.150658	0.0316099	1.93851e-06	-0.1481	0.0517	0.004153	-0.15	0.027	2.675e-08	---
38284	LPC(O-24:1)	LPC(O)	rs7604668	2	178392332	T	A	0.152295	0.0315833	1.46865e-06	0.1482	0.0516	0.004072	0.1512	0.0269	1.996e-08	---
38285	LPC(O-24:1)	LPC(O)	rs10180514	2	178394234	C	T	0.152258	0.0315752	1.46827e-06	0.1482	0.0516	0.004072	0.1512	0.0269	1.995e-08	---
38286	LPC(O-24:1)	LPC(O)	rs6744488	2	178396286	A	G	0.152302	0.0315778	1.46111e-06	0.1482	0.0516	0.004072	0.1512	0.0269	1.986e-08	+++
38287	LPC(O-24:1)	LPC(O)	rs6433677	2	178397471	A	G	0.152313	0.0315787	1.45953e-06	0.1482	0.0516	0.004072	0.1512	0.0269	1.983e-08	+++
38288	LPC(O-24:1)	LPC(O)	rs1446838	2	178411800	A	G	0.150308	0.0315792	2.001e-06	0.1628	0.0517	0.001649	0.1537	0.027	1.182e-08	+++
38289	LPC(O-24:1)	LPC(O)	rs1446837	2	178412242	A	G	0.150577	0.031574	1.91095e-06	0.1628	0.0517	0.001649	0.1539	0.0269	1.128e-08	+++
38290	LPC(O-24:1)	LPC(O)	rs10930796	2	178413179	C	T	0.150246	0.0315635	1.99578e-06	0.1628	0.0517	0.001649	0.1536	0.0269	1.18e-08	---
38291	LPC(O-24:1)	LPC(O)	rs6737342	2	178419117	A	G	0.153717	0.0311347	8.22831e-07	0.158	0.0511	0.001986	0.1549	0.0266	5.707e-09	+++
38292	LPC(O-24:1)	LPC(O)	rs6752528	2	178419321	G	T	0.153749	0.0311372	8.20064e-07	0.154	0.0511	0.002565	0.1538	0.0266	7.218e-09	---
38293	LPC(O-24:1)	LPC(O)	rs10171135	2	178424952	C	G	0.153423	0.0311721	8.89785e-07	0.1544	0.051	0.002476	0.1537	0.0266	7.572e-09	+++
38294	LPC(O-24:1)	LPC(O)	rs10186934	2	178425998	C	T	0.154473	0.0325869	2.20624e-06	0.1452	0.0534	0.006513	0.1519	0.0278	4.665e-08	---
38295	LPC(O-24:1)	LPC(O)	rs12152574	4	185767494	A	G	-0.128361	0.02368	6.49385e-08	-0.1311	0.0391	0.0007987	-0.1291	0.0203	1.845e-10	---
38296	LPC(O-24:1)	LPC(O)	rs34323865	4	185767854	G	A	-0.130874	0.0236896	3.61418e-08	-0.1319	0.039	0.0007271	-0.1312	0.0203	9.417e-11	+++
38297	LPC(O-24:1)	LPC(O)	rs35562938	4	185767856	C	T	-0.129343	0.023678	5.13748e-08	-0.1319	0.039	0.0007271	-0.13	0.0202	1.336e-10	+++
38298	LPC(O-24:1)	LPC(O)	rs12641551	4	185767941	T	C	-0.129343	0.0236783	5.13868e-08	-0.1299	0.0391	0.0008778	-0.1295	0.0202	1.596e-10	---
38299	LPC(O-24:1)	LPC(O)	rs12641604	4	185767972	C	G	-0.129101	0.0236706	5.38818e-08	-0.1299	0.0391	0.0008778	-0.1293	0.0202	1.673e-10	---
38300	LPC(O-24:1)	LPC(O)	rs12649839	4	185768512	G	C	-0.128215	0.023667	6.61784e-08	-0.1324	0.039	0.0006839	-0.1293	0.0202	1.624e-10	+++
38301	LPC(O-24:1)	LPC(O)	rs12649902	4	185768607	T	G	-0.128108	0.0236518	6.65288e-08	-0.1283	0.039	0.001008	-0.1282	0.0202	2.351e-10	---
38302	LPC(O-24:1)	LPC(O)	rs4605699	4	185768794	A	G	-0.128631	0.0236796	6.09847e-08	-0.1352	0.0389	0.0005113	-0.1304	0.0202	1.142e-10	---
38303	LPC(O-24:1)	LPC(O)	rs2046812	4	185769124	A	G	-0.128794	0.023675	5.83894e-08	-0.1371	0.0389	0.0004227	-0.131	0.0202	9.174e-11	---
38304	LPC(O-24:1)	LPC(O)	rs2046813	4	185769159	T	C	-0.128217	0.0236592	6.5604e-08	-0.1381	0.0389	0.0003846	-0.1309	0.0202	9.47e-11	---
38305	LPC(O-24:1)	LPC(O)	rs4862429	4	185769840	C	T	-0.128065	0.0236774	6.93572e-08	-0.1389	0.0388	0.0003475	-0.131	0.0202	9.158e-11	+++
38306	LPC(O-24:1)	LPC(O)	rs11737682	4	185770555	T	C	-0.126198	0.0235929	9.64539e-08	-0.1256	0.039	0.001269	-0.126	0.0202	4.242e-10	---
38307	LPC(O-24:1)	LPC(O)	rs11737726	4	185770655	T	C	-0.126502	0.023592	8.97528e-08	-0.1256	0.039	0.001269	-0.1263	0.0202	3.948e-10	---
38308	LPC(O-24:1)	LPC(O)	rs11737754	4	185770691	T	C	-0.126458	0.0235879	9.02388e-08	-0.1256	0.039	0.001269	-0.1262	0.0202	3.969e-10	---
38309	LPC(O-24:1)	LPC(O)	rs11725666	4	185770850	G	T	-0.126991	0.0235642	7.73908e-08	-0.1256	0.039	0.001269	-0.1266	0.0202	3.403e-10	+++
38310	LPC(O-24:1)	LPC(O)	rs3822126	4	185771771	T	C	-0.127288	0.0235231	6.86636e-08	-0.1265	0.0389	0.00114	-0.1271	0.0201	2.721e-10	---
38311	LPC(O-24:1)	LPC(O)	rs4862432	4	185771979	A	G	-0.127128	0.0234943	6.88169e-08	-0.1277	0.0389	0.001018	-0.1273	0.0201	2.445e-10	---
38312	LPC(O-24:1)	LPC(O)	rs4862433	4	185772023	G	A	-0.126784	0.0234975	7.48949e-08	-0.1277	0.0389	0.001018	-0.127	0.0201	2.663e-10	+++
38313	LPC(O-24:1)	LPC(O)	rs1032300	4	185772697	C	A	-0.127541	0.0234999	6.2853e-08	-0.1218	0.039	0.001769	-0.126	0.0201	3.797e-10	+++
38314	LPC(O-24:1)	LPC(O)	rs6552829	4	185773288	G	A	-0.128436	0.0235079	5.13456e-08	-0.1228	0.0389	0.00159	-0.1269	0.0201	2.804e-10	+++
38315	LPC(O-24:1)	LPC(O)	rs6552830	4	185773309	G	A	-0.128489	0.0235077	5.06826e-08	-0.1186	0.0389	0.002314	-0.1259	0.0201	4.004e-10	+++
38316	LPC(O-24:1)	LPC(O)	rs6552831	4	185773311	A	C	-0.128516	0.0235075	5.03458e-08	-0.1186	0.0389	0.002314	-0.1259	0.0201	3.978e-10	---
38317	LPC(O-24:1)	LPC(O)	rs6552832	4	185773413	T	C	-0.128856	0.0235031	4.61724e-08	-0.1186	0.0389	0.002314	-0.1261	0.0201	3.654e-10	---
38318	LPC(O-24:1)	LPC(O)	rs7700133	4	185773811	T	C	0.126642	0.0235348	8.17115e-08	0.1165	0.0391	0.002845	0.124	0.0202	7.793e-10	+++
38319	LPC(O-24:1)	LPC(O)	rs13256023	8	61648551	T	C	0.106385	0.0282517	0.000169564	0.2791	0.0444	3.123e-10	0.1562	0.0238	5.51e-11	+++
38320	LPC(O-24:1)	LPC(O)	rs7846314	8	61650831	T	A	0.106081	0.028259	0.000177664	0.2814	0.0443	2.172e-10	0.1567	0.0238	4.759e-11	---
38321	LPC(O-24:1)	LPC(O)	rs11775560	8	61660163	G	A	0.10673	0.0283028	0.000166015	0.2794	0.0443	2.826e-10	0.1568	0.0238	4.888e-11	---
38322	LPC(O-24:1)	LPC(O)	rs945189	10	99091766	G	C	0.0942983	0.0232988	5.24537e-05	0.1431	0.0365	8.936e-05	0.1084	0.0196	3.408e-08	---
38323	LPC(O-24:1)	LPC(O)	rs11189137	10	99095687	G	C	0.0923713	0.0229199	5.64034e-05	0.1399	0.0364	0.0001202	0.1059	0.0194	4.769e-08	---
38324	LPC(O-24:1)	LPC(O)	rs10882899	10	99095945	C	G	0.0923839	0.0229202	5.62867e-05	0.1399	0.0364	0.0001202	0.1059	0.0194	4.758e-08	+++
38325	LPC(O-24:1)	LPC(O)	rs4917766	10	99097191	A	G	0.0937335	0.0229215	4.38253e-05	0.1367	0.0364	0.0001727	0.1059	0.0194	4.717e-08	+++
38326	LPC(O-24:1)	LPC(O)	rs174528	11	61543499	C	T	-0.151375	0.0230073	5.20644e-11	-0.1126	0.0367	0.002166	-0.1405	0.0195	5.86e-13	+++
38327	LPC(O-24:1)	LPC(O)	rs174529	11	61543961	C	T	-0.153267	0.0229965	2.93557e-11	-0.1095	0.037	0.003078	-0.141	0.0195	5.095e-13	+++
38328	LPC(O-24:1)	LPC(O)	rs174530	11	61546592	G	A	-0.146536	0.0229636	1.91522e-10	-0.1166	0.0368	0.00156	-0.1382	0.0195	1.354e-12	+++
38329	LPC(O-24:1)	LPC(O)	rs7943728	11	61547068	A	G	-0.163029	0.0287455	1.49125e-08	-0.1199	0.047	0.01065	-0.1513	0.0245	6.807e-10	---
38330	LPC(O-24:1)	LPC(O)	rs108499	11	61547237	T	C	-0.134919	0.0233052	7.51179e-09	-0.1059	0.038	0.005256	-0.127	0.0199	1.618e-10	---
38331	LPC(O-24:1)	LPC(O)	rs174533	11	61549025	A	G	-0.164577	0.0230513	1.07075e-12	-0.1454	0.0371	9.058e-05	-0.1592	0.0196	4.276e-16	---
38332	LPC(O-24:1)	LPC(O)	rs174534	11	61549458	G	A	-0.133469	0.0230304	7.2818e-09	-0.0973	0.0376	0.009694	-0.1236	0.0196	3.112e-10	+++
38333	LPC(O-24:1)	LPC(O)	rs174535	11	61551356	C	T	-0.167445	0.0229955	3.81554e-13	-0.1462	0.037	7.849e-05	-0.1615	0.0195	1.348e-16	+++
38334	LPC(O-24:1)	LPC(O)	rs174536	11	61551927	C	A	-0.165659	0.0230293	7.25979e-13	-0.149	0.037	5.785e-05	-0.161	0.0196	1.837e-16	+++
38335	LPC(O-24:1)	LPC(O)	rs174537	11	61552680	T	G	-0.164902	0.0230576	9.81395e-13	-0.1509	0.0371	4.707e-05	-0.161	0.0196	1.996e-16	---
38336	LPC(O-24:1)	LPC(O)	rs61896141	11	61556039	C	A	-0.157388	0.0287103	4.39817e-08	-0.1228	0.0468	0.008762	-0.1479	0.0245	1.507e-09	+++
38337	LPC(O-24:1)	LPC(O)	rs102275	11	61557803	C	T	-0.169331	0.0229565	1.90138e-13	-0.1494	0.0371	5.646e-05	-0.1638	0.0195	4.801e-17	+++
38338	LPC(O-24:1)	LPC(O)	rs102274	11	61557826	C	T	-0.165831	0.023054	7.27508e-13	-0.1511	0.0371	4.708e-05	-0.1617	0.0196	1.485e-16	+++
38339	LPC(O-24:1)	LPC(O)	rs174538	11	61560081	A	G	-0.152821	0.0234114	7.33653e-11	-0.1372	0.0383	0.0003371	-0.1486	0.02	1.014e-13	---
38340	LPC(O-24:1)	LPC(O)	rs4246215	11	61564299	T	G	-0.159894	0.0228324	2.84794e-12	-0.1495	0.0369	5.017e-05	-0.157	0.0194	6.034e-16	---
38341	LPC(O-24:1)	LPC(O)	rs174541	11	61565908	C	T	-0.15902	0.0228306	3.71609e-12	-0.1486	0.0368	5.491e-05	-0.1561	0.0194	8.601e-16	+++
38342	LPC(O-24:1)	LPC(O)	rs174544	11	61567753	A	C	-0.169437	0.0237657	1.15147e-12	-0.1584	0.0386	3.956e-05	-0.1664	0.0202	1.94e-16	---
38343	LPC(O-24:1)	LPC(O)	rs174545	11	61569306	G	C	-0.165698	0.0230581	7.65513e-13	-0.1504	0.0371	5.014e-05	-0.1614	0.0196	1.668e-16	+++
38344	LPC(O-24:1)	LPC(O)	rs174546	11	61569830	T	C	-0.165699	0.023058	7.65154e-13	-0.1504	0.0371	5.014e-05	-0.1614	0.0196	1.667e-16	---
38345	LPC(O-24:1)	LPC(O)	rs174547	11	61570783	C	T	-0.165736	0.0230588	7.57791e-13	-0.1504	0.0371	5.014e-05	-0.1615	0.0196	1.651e-16	+++
38346	LPC(O-24:1)	LPC(O)	rs174548	11	61571348	G	C	-0.173721	0.0236975	2.65808e-13	-0.1529	0.0384	6.828e-05	-0.168	0.0202	8.098e-17	+++
38347	LPC(O-24:1)	LPC(O)	rs174549	11	61571382	A	G	-0.170609	0.0237701	8.14758e-13	-0.1585	0.0385	3.885e-05	-0.1673	0.0202	1.354e-16	---
38348	LPC(O-24:1)	LPC(O)	rs174550	11	61571478	C	T	-0.165678	0.0230599	7.73588e-13	-0.1504	0.0371	5.014e-05	-0.1614	0.0196	1.685e-16	+++
38349	LPC(O-24:1)	LPC(O)	rs174553	11	61575158	G	A	-0.165719	0.0230599	7.63803e-13	-0.1504	0.0371	5.014e-05	-0.1615	0.0196	1.664e-16	+++
38350	LPC(O-24:1)	LPC(O)	rs174554	11	61579463	G	A	-0.164271	0.0230523	1.18085e-12	-0.1484	0.0372	6.489e-05	-0.1599	0.0196	3.32e-16	+++
38351	LPC(O-24:1)	LPC(O)	rs174555	11	61579760	C	T	-0.170701	0.0237756	8.02021e-13	-0.1578	0.0386	4.312e-05	-0.1672	0.0202	1.48e-16	+++
38352	LPC(O-24:1)	LPC(O)	rs174556	11	61580635	T	C	-0.168698	0.0237688	1.44908e-12	-0.1583	0.0386	4.138e-05	-0.1659	0.0202	2.544e-16	---
38353	LPC(O-24:1)	LPC(O)	rs174559	11	61581656	A	G	-0.159246	0.024277	5.93613e-11	-0.1446	0.0401	0.0003078	-0.1553	0.0208	7.426e-14	---
38354	LPC(O-24:1)	LPC(O)	rs174560	11	61581764	C	T	-0.173679	0.0237055	2.74362e-13	-0.153	0.0385	7.164e-05	-0.168	0.0202	8.742e-17	+++
38355	LPC(O-24:1)	LPC(O)	rs174561	11	61582708	C	T	-0.170758	0.0237806	7.96837e-13	-0.1563	0.0387	5.397e-05	-0.1668	0.0203	1.844e-16	+++
38356	LPC(O-24:1)	LPC(O)	rs174562	11	61585144	G	A	-0.165652	0.023063	7.85232e-13	-0.1418	0.0375	0.0001569	-0.1591	0.0196	5.57e-16	+++
38357	LPC(O-24:1)	LPC(O)	rs174564	11	61588305	G	A	-0.165859	0.0230446	7.05904e-13	-0.1399	0.0372	0.0001706	-0.1587	0.0196	5.584e-16	+++
38358	LPC(O-24:1)	LPC(O)	rs28456	11	61589481	G	A	-0.16717	0.0237247	2.08784e-12	-0.1469	0.0386	0.0001412	-0.1616	0.0202	1.286e-15	+++
38359	LPC(O-24:1)	LPC(O)	rs174566	11	61592362	G	A	-0.164937	0.0229975	8.47748e-13	-0.1404	0.0372	0.0001612	-0.1581	0.0196	6.245e-16	+++
38360	LPC(O-24:1)	LPC(O)	rs174567	11	61593005	G	A	-0.164663	0.0229976	9.24384e-13	-0.1406	0.0372	0.0001564	-0.158	0.0196	6.582e-16	+++
38361	LPC(O-24:1)	LPC(O)	rs174568	11	61593816	T	C	-0.161602	0.0230508	2.68605e-12	-0.146	0.0372	8.708e-05	-0.1573	0.0196	1.004e-15	---
38362	LPC(O-24:1)	LPC(O)	rs968567	11	61595564	T	C	-0.156176	0.0285844	4.87331e-08	-0.1158	0.0468	0.01335	-0.1452	0.0244	2.643e-09	---
38363	LPC(O-24:1)	LPC(O)	rs99780	11	61596633	T	C	-0.16455	0.0229836	9.28426e-13	-0.1422	0.0372	0.0001299	-0.1584	0.0195	5.414e-16	---
38364	LPC(O-24:1)	LPC(O)	rs1535	11	61597972	G	A	-0.162546	0.0230358	1.94538e-12	-0.1495	0.037	5.432e-05	-0.1589	0.0196	4.529e-16	+++
38365	LPC(O-24:1)	LPC(O)	rs174572	11	61598288	T	C	-0.156479	0.0252079	5.83732e-10	-0.1382	0.0402	0.0005907	-0.1513	0.0214	1.395e-12	---
38366	LPC(O-24:1)	LPC(O)	rs61897793	11	61599347	A	G	-0.152024	0.0286153	1.1234e-07	-0.1156	0.0472	0.01439	-0.1422	0.0245	6.176e-09	---
38367	LPC(O-24:1)	LPC(O)	rs174573	11	61600327	A	G	-0.155574	0.0252109	7.34221e-10	-0.1403	0.0403	0.000493	-0.1513	0.0214	1.447e-12	---
38368	LPC(O-24:1)	LPC(O)	rs174574	11	61600342	C	A	0.163272	0.0230321	1.54234e-12	0.1471	0.0371	7.194e-05	0.1588	0.0196	4.806e-16	---
38369	LPC(O-24:1)	LPC(O)	rs174575	11	61602003	G	C	-0.153099	0.0251107	1.16133e-09	-0.1375	0.0403	0.0006352	-0.1487	0.0213	2.93e-12	+++
38370	LPC(O-24:1)	LPC(O)	rs174576	11	61603510	A	C	-0.159831	0.0230296	4.41113e-12	-0.1509	0.037	4.527e-05	-0.1574	0.0196	8.451e-16	---
38371	LPC(O-24:1)	LPC(O)	rs174577	11	61604814	A	C	-0.161355	0.0230002	2.5994e-12	-0.1502	0.037	4.906e-05	-0.1582	0.0195	5.43e-16	---
38372	LPC(O-24:1)	LPC(O)	rs174578	11	61605499	A	T	-0.160814	0.0229859	2.97624e-12	-0.1502	0.037	4.906e-05	-0.1579	0.0195	6.202e-16	---
38373	LPC(O-24:1)	LPC(O)	rs174579	11	61605613	T	C	-0.131713	0.0265582	7.28737e-07	-0.1254	0.0435	0.003917	-0.13	0.0227	9.691e-09	---
38374	LPC(O-24:1)	LPC(O)	rs174580	11	61606642	G	A	-0.160102	0.0230154	3.94186e-12	-0.1482	0.037	6.268e-05	-0.1568	0.0195	1.049e-15	+++
38375	LPC(O-24:1)	LPC(O)	rs174581	11	61606683	A	G	-0.160306	0.0230241	3.77292e-12	-0.1482	0.037	6.268e-05	-0.1569	0.0196	1.006e-15	---
38376	LPC(O-24:1)	LPC(O)	rs174582	11	61607168	G	A	-0.134246	0.0266374	4.81417e-07	-0.1248	0.0434	0.004077	-0.1317	0.0227	6.721e-09	+++
38377	LPC(O-24:1)	LPC(O)	rs174583	11	61609750	T	C	-0.157217	0.0231212	1.17093e-11	-0.1511	0.037	4.315e-05	-0.1555	0.0196	2.127e-15	---
38378	LPC(O-24:1)	LPC(O)	rs174584	11	61610750	A	G	-0.159976	0.0231054	4.95152e-12	-0.1497	0.0371	5.58e-05	-0.1571	0.0196	1.169e-15	---
38379	LPC(O-24:1)	LPC(O)	rs174585	11	61611694	A	G	-0.135731	0.0267979	4.21983e-07	-0.1091	0.0441	0.01334	-0.1286	0.0229	1.982e-08	---
38380	LPC(O-24:1)	LPC(O)	rs174587	11	61612830	T	C	-0.132989	0.0272833	1.12391e-06	-0.1127	0.0452	0.01266	-0.1276	0.0234	4.719e-08	---
38381	LPC(O-24:1)	LPC(O)	rs174591	11	61617676	A	T	-0.161753	0.0256902	3.30795e-10	-0.1126	0.0419	0.00722	-0.1483	0.0219	1.269e-11	---
38382	LPC(O-24:1)	LPC(O)	rs174592	11	61618608	G	A	-0.153243	0.0230382	3.20407e-11	-0.0861	0.0484	0.07527	-0.1408	0.0208	1.284e-11	+?+
38383	LPC(O-24:1)	LPC(O)	rs174593	11	61618831	C	T	-0.147495	0.0252695	5.6475e-09	-0.0911	0.0545	0.09481	-0.1375	0.0229	1.995e-09	+?+
38384	LPC(O-24:1)	LPC(O)	rs174594	11	61619829	A	C	0.156189	0.0230675	1.42528e-11	0.0866	0.0485	0.07403	0.1434	0.0208	5.911e-12	+?+
38385	LPC(O-24:1)	LPC(O)	rs174598	11	61621194	A	G	-0.132876	0.0236306	1.9712e-08	-0.0945	0.0505	0.06155	-0.126	0.0214	3.966e-09	-?-
38386	LPC(O-24:1)	LPC(O)	rs174599	11	61621556	C	G	-0.153578	0.0230965	3.25535e-11	-0.0938	0.0483	0.05218	-0.1424	0.0208	8.125e-12	-?-
38387	LPC(O-24:1)	LPC(O)	rs174600	11	61622227	C	T	-0.131532	0.0236323	2.73672e-08	-0.126	0.0507	0.01296	-0.1306	0.0214	1.098e-09	+?+
38388	LPC(O-24:1)	LPC(O)	rs174601	11	61623140	T	C	-0.154584	0.0231557	2.72375e-11	-0.0955	0.0483	0.04804	-0.1435	0.0209	6.222e-12	-?-
38389	LPC(O-24:1)	LPC(O)	rs97384	11	61624181	C	T	0.156977	0.0232571	1.64915e-11	0.0754	0.0481	0.1167	0.1415	0.0209	1.388e-11	-?-
38390	LPC(O-24:1)	LPC(O)	rs174604	11	61626270	G	C	-0.123673	0.0231072	9.04991e-08	-0.0832	0.0488	0.08832	-0.1163	0.0209	2.597e-08	+?+
38391	LPC(O-24:1)	LPC(O)	rs174621	11	61630104	A	G	-0.141357	0.0265734	1.08329e-07	-0.1323	0.044	0.002624	-0.1389	0.0227	1.004e-09	---
38392	LPC(O-24:1)	LPC(O)	rs174622	11	61631927	A	G	-0.141797	0.0265435	9.57133e-08	-0.1322	0.0439	0.002584	-0.1392	0.0227	8.761e-10	---
38393	LPC(O-24:1)	LPC(O)	rs174628	11	61637587	C	T	-0.130005	0.0263906	8.63792e-07	-0.1389	0.0434	0.001369	-0.1324	0.0225	4.298e-09	+++
38394	LPC(O-24:1)	LPC(O)	rs422249	11	61639488	C	T	0.111005	0.0231264	1.62776e-06	0.1336	0.0381	0.0004579	0.1171	0.0198	3.194e-09	---
38395	LPC(O-24:1)	LPC(O)	rs174448	11	61639573	A	G	0.116513	0.0228713	3.62143e-07	0.1383	0.0373	0.000211	0.1225	0.0195	3.394e-10	+++
38396	LPC(O-24:1)	LPC(O)	rs174449	11	61640379	A	G	0.114436	0.0227954	5.32527e-07	0.1347	0.0369	0.000267	0.12	0.0194	6.149e-10	+++
38397	LPC(O-24:1)	LPC(O)	rs174451	11	61642763	T	C	-0.1239	0.0259479	1.84252e-06	-0.1155	0.0435	0.007894	-0.1217	0.0223	4.718e-08	---
38398	LPC(O-24:1)	LPC(O)	rs174453	11	61645967	G	C	-0.115964	0.0291693	7.09632e-05	-0.1835	0.0462	7.228e-05	-0.1352	0.0247	4.257e-08	+++
38399	LPC(O-24:1)	LPC(O)	rs174634	11	61647387	C	G	0.153567	0.0251277	1.06438e-09	0.1305	0.0406	0.001313	0.1472	0.0214	5.672e-12	+++
38400	LPC(O-24:1)	LPC(O)	rs174635	11	61647427	G	T	0.153599	0.0251267	1.05458e-09	0.1323	0.0406	0.001112	0.1477	0.0214	4.721e-12	---
38401	LPC(O-24:1)	LPC(O)	rs174454	11	61650747	A	G	0.153603	0.0252956	1.35292e-09	0.1354	0.0412	0.001019	0.1486	0.0216	5.433e-12	+++
38402	LPC(O-24:1)	LPC(O)	rs1000778	11	61655305	G	A	0.155155	0.0248846	4.90736e-10	0.116	0.0401	0.003779	0.1442	0.0211	8.83e-12	---
38403	LPC(O-24:1)	LPC(O)	rs174455	11	61656117	A	G	0.140291	0.0228469	8.84426e-10	0.1203	0.0371	0.001202	0.1348	0.0195	4.3e-12	+++
38404	LPC(O-24:1)	LPC(O)	rs174456	11	61656182	A	C	0.155286	0.0249075	4.92089e-10	0.1173	0.04	0.003399	0.1447	0.0212	7.858e-12	+++
38405	LPC(O-24:1)	LPC(O)	rs1151144	11	61656585	C	T	0.155394	0.0249286	4.95086e-10	0.1172	0.0401	0.003452	0.1448	0.0212	8.042e-12	---
38406	LPC(O-24:1)	LPC(O)	rs1295988	11	61656658	C	A	0.155413	0.0249339	4.9679e-10	0.1173	0.0401	0.003418	0.1448	0.0212	7.991e-12	---
38407	LPC(O-24:1)	LPC(O)	rs174457	11	61656975	C	T	0.155681	0.0249503	4.7628e-10	0.115	0.0402	0.004209	0.1444	0.0212	9.718e-12	---
38408	LPC(O-24:1)	LPC(O)	rs174458	11	61656995	T	C	0.158644	0.0237324	2.57677e-11	0.0843	0.0386	0.02911	0.1383	0.0202	8.024e-12	+++
38409	LPC(O-24:1)	LPC(O)	rs174459	11	61657050	T	C	0.155619	0.0249658	4.95815e-10	0.1164	0.0402	0.003761	0.1447	0.0212	8.874e-12	+++
38410	LPC(O-24:1)	LPC(O)	rs174460	11	61657110	T	C	0.158517	0.0237369	2.69501e-11	0.0843	0.0386	0.02911	0.1382	0.0202	8.354e-12	+++
38411	LPC(O-24:1)	LPC(O)	rs174461	11	61657401	C	A	0.155549	0.0249713	5.09053e-10	0.1156	0.0404	0.004186	0.1445	0.0212	1.017e-11	---
38412	LPC(O-24:1)	LPC(O)	rs174462	11	61657666	A	G	-0.142113	0.0297914	1.88476e-06	-0.1736	0.0467	0.0001995	-0.1512	0.0251	1.719e-09	---
38413	LPC(O-24:1)	LPC(O)	rs174463	11	61657838	A	G	0.154981	0.0249962	6.11092e-10	0.1156	0.0404	0.004186	0.1441	0.0213	1.21e-11	+++
38414	LPC(O-24:1)	LPC(O)	rs174464	11	61657926	G	A	0.155621	0.0249928	5.17039e-10	0.1156	0.0404	0.004186	0.1445	0.0212	1.035e-11	---
38415	LPC(O-24:1)	LPC(O)	rs693672	11	61658629	C	T	0.146038	0.0295394	7.88215e-07	0.1731	0.046	0.0001661	0.1539	0.0249	5.834e-10	---
38416	LPC(O-24:1)	LPC(O)	rs174465	11	61658800	T	C	0.155321	0.0237304	6.56018e-11	0.0824	0.0388	0.03368	0.1355	0.0202	2.203e-11	+++
38417	LPC(O-24:1)	LPC(O)	rs174466	11	61659296	G	A	0.144864	0.0250122	7.43127e-09	0.1105	0.0408	0.006738	0.1355	0.0213	2.102e-10	---
38418	LPC(O-24:1)	LPC(O)	rs174469	11	61667443	T	C	-0.124259	0.0296716	2.85472e-05	-0.1772	0.0478	0.0002094	-0.139	0.0252	3.522e-08	---
38419	LPC(O-24:1)	LPC(O)	rs174470	11	61669608	A	G	-0.124521	0.0298395	3.04617e-05	-0.1784	0.0485	0.000234	-0.1393	0.0254	4.202e-08	---
38420	LPC(O-24:1)	LPC(O)	rs1151139	11	61671156	T	C	-0.124295	0.0299236	3.31369e-05	-0.1804	0.0484	0.0001926	-0.1398	0.0254	3.931e-08	---
38421	LPC(O-24:1)	LPC(O)	rs4580194	17	38126477	G	A	0.0928999	0.022322	3.20118e-05	0.1651	0.037	8.029e-06	0.1122	0.0191	4.359e-09	---
38422	LPC(O-24:1)	LPC(O)	rs4239225	17	38127112	A	G	0.0940593	0.0220667	2.05612e-05	0.194	0.0363	9.036e-08	0.121	0.0189	1.37e-10	+++
38423	LPC(O-24:1)	LPC(O)	rs3859192	17	38128648	T	C	0.0937635	0.0220343	2.12283e-05	0.1965	0.0361	5.041e-08	0.1217	0.0188	9.626e-11	+++
38424	LPC(O-24:1)	LPC(O)	rs3859191	17	38128714	A	G	0.0933469	0.0220338	2.30795e-05	0.1922	0.0361	1.014e-07	0.1202	0.0188	1.661e-10	+++
38425	LPC(O-24:1)	LPC(O)	rs4065876	17	38129506	A	G	0.0937788	0.0220399	2.1265e-05	0.1922	0.0361	1.014e-07	0.1205	0.0188	1.495e-10	+++
38426	LPC(O-24:1)	LPC(O)	rs60137005	17	38129996	T	A	0.0938572	0.0220418	2.09644e-05	0.1881	0.0362	2.041e-07	0.1193	0.0188	2.314e-10	---
38427	LPC(O-24:1)	LPC(O)	rs56326707	17	38130139	T	C	0.0938688	0.0220422	2.09227e-05	0.1881	0.0362	2.041e-07	0.1194	0.0188	2.308e-10	+++
38428	LPC(O-24:1)	LPC(O)	rs56030650	17	38131187	A	C	0.094067	0.0220448	2.0145e-05	0.19	0.0361	1.466e-07	0.1201	0.0188	1.769e-10	+++
38429	LPC(O-24:1)	LPC(O)	rs28496749	17	38133545	T	C	0.102366	0.0232727	1.11338e-05	0.1616	0.0467	0.000535	0.1142	0.0208	4.216e-08	+++
38430	LPC(O-24:1)	LPC(O)	rs60134943	17	38133792	T	G	0.0943697	0.0220478	1.89936e-05	0.19	0.0361	1.466e-07	0.1203	0.0188	1.643e-10	+++
38431	LPC(O-24:1)	LPC(O)	rs3907022	17	38134889	C	T	0.0938536	0.0220516	2.11573e-05	0.1888	0.0361	1.75e-07	0.1196	0.0188	2.097e-10	---
38432	LPC(O-24:1)	LPC(O)	rs9898547	17	38136026	T	G	-0.105446	0.0221811	2.05961e-06	-0.1417	0.0359	7.936e-05	-0.1155	0.0189	9.458e-10	---
38433	LPC(O-24:1)	LPC(O)	rs3859189	17	38137033	G	A	-0.102428	0.0221271	3.79389e-06	-0.1417	0.0359	7.821e-05	-0.1132	0.0188	1.815e-09	+++
38434	LPC(O-24:1)	LPC(O)	rs3087852	17	38137364	A	G	-0.10281	0.0221281	3.49442e-06	-0.1397	0.0359	9.869e-05	-0.113	0.0188	1.991e-09	---
38435	LPC(O-24:1)	LPC(O)	rs8075668	17	38137623	T	C	-0.10262	0.0221205	3.61386e-06	-0.1396	0.0359	9.979e-05	-0.1128	0.0188	2.084e-09	---
38436	LPC(O-24:1)	LPC(O)	rs11655264	17	38138995	C	G	-0.103002	0.0221262	3.3452e-06	-0.1398	0.0359	9.883e-05	-0.1131	0.0188	1.907e-09	---
38437	LPC(O-24:1)	LPC(O)	rs2305482	17	38140927	C	A	-0.094939	0.0222092	1.95215e-05	-0.1356	0.0358	0.0001512	-0.1062	0.0189	1.799e-08	+++
38438	LPC(O-24:1)	LPC(O)	rs3816472	17	38142677	C	A	-0.093937	0.0221783	2.32434e-05	-0.1384	0.0358	0.0001118	-0.1063	0.0189	1.752e-08	+++
38439	LPC(O-24:1)	LPC(O)	rs4433838	17	38143532	T	C	-0.093375	0.0221628	2.56597e-05	-0.1377	0.0358	0.0001193	-0.1057	0.0188	2.051e-08	---
38440	LPC(O-24:1)	LPC(O)	rs4065321	17	38143548	T	C	-0.0933919	0.0221623	2.55618e-05	-0.1377	0.0358	0.0001193	-0.1057	0.0188	2.042e-08	---
38441	LPC(O-24:1)	LPC(O)	rs12940405	17	38143768	T	C	-0.0933919	0.0221623	2.55618e-05	-0.1377	0.0358	0.0001193	-0.1057	0.0188	2.042e-08	---
38442	LPC(O-24:1)	LPC(O)	rs12450800	17	38144116	T	C	-0.0933919	0.0221623	2.55618e-05	-0.1377	0.0358	0.0001193	-0.1057	0.0188	2.042e-08	---
38443	LPC(O-24:1)	LPC(O)	rs12453764	17	38144187	C	T	-0.0933919	0.0221623	2.55618e-05	-0.1377	0.0358	0.0001193	-0.1057	0.0188	2.042e-08	+++
38444	LPC(O-24:1)	LPC(O)	rs12453249	17	38144241	C	A	-0.0933919	0.0221623	2.55618e-05	-0.1377	0.0358	0.0001193	-0.1057	0.0188	2.042e-08	+++
38445	LPC(O-24:1)	LPC(O)	rs9915252	17	38145088	G	C	-0.0933963	0.0221624	2.55412e-05	-0.1377	0.0358	0.0001193	-0.1057	0.0188	2.04e-08	+++
38446	LPC(O-24:1)	LPC(O)	rs57968500	17	38145828	G	A	0.0862211	0.0226092	0.000138297	0.1995	0.0365	4.516e-08	0.1177	0.0192	9.204e-10	---
38447	LPC(O-24:1)	LPC(O)	rs8066582	17	38146929	C	T	-0.0933919	0.0221623	2.55618e-05	-0.1377	0.0358	0.0001193	-0.1057	0.0188	2.042e-08	+++
38448	LPC(O-24:1)	LPC(O)	rs60082402	17	38148265	A	G	-	-	-	-0.2107	0.0366	8.728e-09	-0.2107	0.0366	8.728e-09	?--
38449	LPC(O-24:1)	LPC(O)	rs60666652	17	38148272	T	C	-	-	-	-0.2107	0.0366	8.728e-09	-0.2107	0.0366	8.728e-09	?--
38450	LPC(O-24:1)	LPC(O)	rs11658328	17	38149236	C	T	-0.0942176	0.0221682	2.1781e-05	-0.1377	0.0358	0.00012	-0.1063	0.0188	1.719e-08	+++
38451	LPC(O-24:1)	LPC(O)	rs8073254	17	38149350	G	C	-0.0941988	0.0221684	2.1866e-05	-0.1375	0.0358	0.000125	-0.1062	0.0189	1.783e-08	+++
38452	LPC(O-24:1)	LPC(O)	rs3785550	17	38149727	T	C	-0.0941826	0.0221685	2.19387e-05	-0.1376	0.0358	0.0001228	-0.1062	0.0189	1.766e-08	---
38453	LPC(O-24:1)	LPC(O)	rs3826331	17	38150492	C	T	-0.0948376	0.0225905	2.73126e-05	-0.1954	0.0366	9.041e-08	-0.1226	0.0192	1.758e-10	+++
38454	LPC(O-24:1)	LPC(O)	rs4795412	17	38150604	T	C	0.086081	0.0226098	0.000141849	0.1997	0.0366	4.771e-08	0.1175	0.0192	9.999e-10	+++
38455	LPC(O-24:1)	LPC(O)	rs3859187	17	38150613	A	C	-0.0949639	0.0221721	1.88064e-05	-0.1366	0.0359	0.0001395	-0.1065	0.0189	1.641e-08	---
38456	LPC(O-24:1)	LPC(O)	rs2241245	17	38151014	T	C	-0.0940574	0.0221686	2.24979e-05	-0.1377	0.0358	0.00012	-0.1062	0.0188	1.782e-08	---
38457	LPC(O-24:1)	LPC(O)	rs8070444	17	38151960	G	A	-0.0940414	0.0221698	2.25928e-05	-0.1377	0.0358	0.00012	-0.1061	0.0189	1.79e-08	+++
38458	LPC(O-24:1)	LPC(O)	rs8071037	17	38152304	T	A	-0.0940113	0.0221697	2.27267e-05	-0.1379	0.0358	0.0001177	-0.1062	0.0188	1.774e-08	+++
38459	LPC(O-24:1)	LPC(O)	rs2241244	17	38153554	C	G	-0.0940051	0.0221679	2.27112e-05	-0.1397	0.0358	9.62e-05	-0.1067	0.0188	1.529e-08	---
38460	LPC(O-24:1)	LPC(O)	rs7021	17	38153875	A	T	0.0860114	0.022606	0.000143244	0.1995	0.0365	4.516e-08	0.1175	0.0192	9.653e-10	+++
38461	LPC(O-24:1)	LPC(O)	rs8081692	17	38154595	G	A	0.0860269	0.0226095	0.000143192	0.1992	0.0365	4.818e-08	0.1174	0.0192	1.004e-09	---
38462	LPC(O-24:1)	LPC(O)	rs4794822	17	38156712	T	C	0.0879721	0.0225596	9.74071e-05	0.1977	0.0365	6.089e-08	0.1183	0.0192	7.069e-10	+++
38463	LPC(O-24:1)	LPC(O)	rs56922390	17	38157021	G	C	0.0879688	0.0225592	9.74356e-05	0.1977	0.0365	6.089e-08	0.1183	0.0192	7.072e-10	---
38464	LPC(O-24:1)	LPC(O)	rs4795414	17	38157920	T	G	0.0879224	0.0225562	9.80549e-05	0.1977	0.0365	6.089e-08	0.1183	0.0192	7.138e-10	+++
38465	LPC(O-24:1)	LPC(O)	rs4795415	17	38157995	T	C	0.0879114	0.0225554	9.81942e-05	0.1977	0.0365	6.089e-08	0.1182	0.0192	7.153e-10	+++
38466	LPC(O-24:1)	LPC(O)	rs4795416	17	38158133	T	C	0.0879069	0.0225545	9.82123e-05	0.1977	0.0365	6.089e-08	0.1182	0.0192	7.157e-10	+++
38467	LPC(O-24:1)	LPC(O)	rs12941811	17	38159335	C	T	-0.0978479	0.0223021	1.1691e-05	-0.183	0.0365	5.463e-07	-0.121	0.019	2.085e-10	+++
38468	LPC(O-24:1)	LPC(O)	rs8065519	17	38160008	T	C	0.0877657	0.0225435	9.99816e-05	0.1977	0.0365	6.089e-08	0.1181	0.0192	7.352e-10	+++
38469	LPC(O-24:1)	LPC(O)	rs8070454	17	38160754	T	C	0.0877405	0.0225381	0.00010006	0.1977	0.0365	6.089e-08	0.1181	0.0192	7.373e-10	+++
38470	LPC(O-24:1)	LPC(O)	rs6503530	17	38161823	C	T	0.0879901	0.0225434	9.59547e-05	0.1977	0.0365	6.089e-08	0.1183	0.0192	6.969e-10	---
38471	LPC(O-24:1)	LPC(O)	rs12600856	17	38163295	C	T	0.0882051	0.0225501	9.26974e-05	0.1984	0.0365	5.666e-08	0.1186	0.0192	6.427e-10	---
38472	LPC(O-24:1)	LPC(O)	rs12602172	17	38163567	A	G	0.0883118	0.0225527	9.10735e-05	0.1984	0.0365	5.666e-08	0.1187	0.0192	6.275e-10	+++
38473	LPC(O-24:1)	LPC(O)	rs55846942	17	38164470	A	G	0.0884889	0.0225572	8.84453e-05	0.1949	0.0365	9.485e-08	0.1179	0.0192	8.166e-10	+++
38474	LPC(O-24:1)	LPC(O)	rs4795418	17	38164851	C	T	0.0887111	0.0225678	8.55595e-05	0.1949	0.0365	9.485e-08	0.1181	0.0192	7.797e-10	---
38475	LPC(O-24:1)	LPC(O)	rs55736351	17	38165297	A	C	0.087902	0.0225843	0.000100387	0.1949	0.0365	9.485e-08	0.1175	0.0192	9.541e-10	+++
38476	LPC(O-24:1)	LPC(O)	rs55771023	17	38165298	A	C	0.0879261	0.0225843	9.99522e-05	0.1949	0.0365	9.485e-08	0.1175	0.0192	9.488e-10	+++
38477	LPC(O-24:1)	LPC(O)	rs4795419	17	38166003	A	G	0.0887885	0.0225664	8.42648e-05	0.1949	0.0365	9.485e-08	0.1181	0.0192	7.648e-10	+++
38478	LPC(O-24:1)	LPC(O)	rs4794823	17	38166265	T	A	0.0888276	0.0225669	8.36933e-05	0.1949	0.0365	9.485e-08	0.1181	0.0192	7.58e-10	---
38479	LPC(O-24:1)	LPC(O)	rs8078723	17	38166879	C	T	0.0887291	0.0225707	8.54512e-05	0.1949	0.0365	9.485e-08	0.1181	0.0192	7.778e-10	---
38480	LPC(O-24:1)	LPC(O)	rs62065177	17	38167513	G	A	0.0901568	0.022567	6.5432e-05	0.1949	0.0365	9.485e-08	0.1191	0.0192	5.519e-10	---
38481	LPC(O-24:1)	LPC(O)	rs4795420	17	38167627	G	A	0.0902295	0.0225679	6.45931e-05	0.1949	0.0365	9.485e-08	0.1192	0.0192	5.427e-10	---
38482	LPC(O-24:1)	LPC(O)	rs57065891	17	38168227	T	C	0.0906289	0.0225659	5.98595e-05	0.1949	0.0365	9.485e-08	0.1194	0.0192	4.925e-10	+++
38483	LPC(O-24:1)	LPC(O)	rs7208815	17	38168715	T	C	0.0906403	0.0225815	6.04418e-05	0.1949	0.0365	9.606e-08	0.1195	0.0192	5.013e-10	+++
38484	LPC(O-24:1)	LPC(O)	rs7209755	17	38168909	C	A	0.0908599	0.02257	5.74967e-05	0.1949	0.0365	9.485e-08	0.1196	0.0192	4.671e-10	---
38485	LPC(O-24:1)	LPC(O)	rs7214085	17	38169095	C	T	0.0909397	0.0225712	5.66933e-05	0.1949	0.0365	9.485e-08	0.1197	0.0192	4.586e-10	---
38486	LPC(O-24:1)	LPC(O)	rs59925331	17	38169273	G	C	0.0910059	0.0225724	5.60445e-05	0.1949	0.0365	9.485e-08	0.1197	0.0192	4.517e-10	---
38487	LPC(O-24:1)	LPC(O)	rs2227315	17	38169714	A	G	0.0910688	0.0225748	5.54846e-05	0.1949	0.0365	9.485e-08	0.1198	0.0192	4.456e-10	+++
38488	LPC(O-24:1)	LPC(O)	rs2227322	17	38171668	G	C	0.0914509	0.0225791	5.1801e-05	0.1949	0.0365	9.485e-08	0.1201	0.0192	4.076e-10	---
38489	LPC(O-24:1)	LPC(O)	rs1042658	17	38173902	T	C	0.0918217	0.0225851	4.85163e-05	0.1949	0.0365	9.485e-08	0.1203	0.0192	3.742e-10	+++
38490	LPC(O-24:1)	LPC(O)	rs2227336	17	38174855	G	T	0.0919007	0.0225864	4.78438e-05	0.1956	0.0365	8.608e-08	0.1206	0.0192	3.469e-10	---
38491	LPC(O-24:1)	LPC(O)	rs1045929	17	38175426	T	C	0.0937685	0.0226998	3.6646e-05	0.1955	0.0365	8.853e-08	0.1221	0.0193	2.431e-10	+++
38492	LPC(O-24:1)	LPC(O)	rs12309	17	38175462	T	C	-0.102924	0.0229379	7.36691e-06	-0.1242	0.0374	0.0008902	-0.1087	0.0195	2.659e-08	---
38493	LPC(O-24:1)	LPC(O)	rs709592	17	38175553	T	C	0.0908339	0.0226449	6.11029e-05	0.1955	0.0365	8.853e-08	0.1199	0.0192	4.752e-10	+++
38494	LPC(O-24:1)	LPC(O)	rs709591	17	38175561	A	T	0.0911022	0.0226302	5.74869e-05	0.1955	0.0365	8.853e-08	0.12	0.0192	4.413e-10	+++
38495	LPC(O-24:1)	LPC(O)	rs2270401	17	38176256	T	A	-0.0998616	0.0227555	1.16357e-05	-0.1242	0.0374	0.0008902	-0.1064	0.0194	4.337e-08	+++
38496	LPC(O-24:1)	LPC(O)	rs11871747	17	38177282	C	T	0.0925486	0.0225735	4.18792e-05	0.1959	0.0366	8.51e-08	0.1211	0.0192	2.943e-10	---
38497	LPC(O-24:1)	LPC(O)	rs3213762	17	38178627	G	A	0.0924474	0.0226006	4.36032e-05	0.1878	0.0366	2.887e-07	0.1188	0.0192	6.572e-10	---
38498	LPC(O-24:1)	LPC(O)	rs12451897	17	38179275	T	G	-0.101176	0.0227485	8.85986e-06	-0.1224	0.0372	0.001014	-0.1069	0.0194	3.612e-08	---
38499	LPC(O-24:1)	LPC(O)	rs4794824	17	38179290	A	G	0.0918902	0.0225983	4.8389e-05	0.1935	0.0365	1.127e-07	0.1201	0.0192	4.085e-10	+++
38500	LPC(O-24:1)	LPC(O)	rs2302777	17	38179492	G	A	-0.101235	0.022748	8.75096e-06	-0.1224	0.0372	0.001014	-0.107	0.0194	3.565e-08	+++
38501	LPC(O-24:1)	LPC(O)	rs34453912	17	38180352	A	T	-0.101406	0.0227445	8.42425e-06	-0.1224	0.0372	0.001014	-0.1071	0.0194	3.427e-08	---
38502	LPC(O-24:1)	LPC(O)	rs12451547	17	38181168	C	T	-0.100978	0.0227839	9.52293e-06	-0.1217	0.0372	0.001084	-0.1066	0.0194	4.11e-08	+++
38503	LPC(O-24:1)	LPC(O)	rs12453343	17	38181176	A	C	-0.100997	0.0227837	9.48499e-06	-0.1217	0.0372	0.001084	-0.1066	0.0194	4.093e-08	---
38504	LPC(O-24:1)	LPC(O)	rs9916158	17	38182229	T	G	-0.10204	0.0227287	7.29332e-06	-0.1187	0.0372	0.001421	-0.1066	0.0194	3.919e-08	---
38505	LPC(O-24:1)	LPC(O)	rs2302774	17	38183090	T	G	-0.105229	0.0227075	3.67272e-06	-0.1135	0.0368	0.002041	-0.1075	0.0193	2.647e-08	---
38506	LPC(O-24:1)	LPC(O)	rs6503533	17	38184580	T	C	-0.0929581	0.0227158	4.32904e-05	-0.1896	0.0368	2.514e-07	-0.1197	0.0193	5.956e-10	---
38507	LPC(O-24:1)	LPC(O)	rs7502514	17	38188844	G	A	-0.0863176	0.0226147	0.000136423	-0.1882	0.0366	2.776e-07	-0.1144	0.0192	2.733e-09	+++
38508	LPC(O-24:1)	LPC(O)	rs3935280	17	38189055	G	A	-0.0865876	0.0226019	0.000128861	-0.1912	0.0366	1.809e-07	-0.1154	0.0192	1.971e-09	+++
38509	LPC(O-24:1)	LPC(O)	rs11078934	17	38189793	C	T	-0.0863208	0.0226151	0.000136374	-0.1893	0.0367	2.456e-07	-0.1147	0.0193	2.562e-09	+++
38510	LPC(O-24:1)	LPC(O)	rs9303283	17	38192633	T	C	-0.0861307	0.022282	0.000112037	-0.165	0.0361	4.896e-06	-0.1079	0.019	1.279e-08	---
38511	LPC(O-24:1)	LPC(O)	rs3936197	17	38194799	A	G	-0.0825674	0.0222903	0.000213986	-0.1701	0.036	2.264e-06	-0.1068	0.0189	1.708e-08	---
38512	LPC(O-24:1)	LPC(O)	rs8066846	17	38203652	C	T	-0.0825342	0.0222622	0.00021133	-0.1628	0.0357	5.016e-06	-0.105	0.0189	2.675e-08	+++
38513	LPC(O-24:2)	LPC(O)	rs12152574	4	185767494	A	G	-0.123296	0.0236499	2.02241e-07	-0.0996	0.0393	0.01133	-0.117	0.0203	7.792e-09	---
38514	LPC(O-24:2)	LPC(O)	rs34323865	4	185767854	G	A	-0.124927	0.0236599	1.40966e-07	-0.0983	0.0393	0.01241	-0.1178	0.0203	6.128e-09	+++
38515	LPC(O-24:2)	LPC(O)	rs35562938	4	185767856	C	T	-0.123873	0.0236482	1.77155e-07	-0.0983	0.0393	0.01241	-0.1171	0.0203	7.586e-09	+++
38516	LPC(O-24:2)	LPC(O)	rs12641551	4	185767941	T	C	-0.123832	0.0236485	1.78915e-07	-0.0976	0.0393	0.01299	-0.1169	0.0203	8.049e-09	---
38517	LPC(O-24:2)	LPC(O)	rs12641604	4	185767972	C	G	-0.123799	0.0236411	1.78738e-07	-0.0976	0.0393	0.01299	-0.1168	0.0203	8.035e-09	---
38518	LPC(O-24:2)	LPC(O)	rs12649839	4	185768512	G	C	-0.123547	0.0236374	1.88503e-07	-0.1009	0.0392	0.01008	-0.1175	0.0202	6.448e-09	+++
38519	LPC(O-24:2)	LPC(O)	rs12649902	4	185768607	T	G	-0.123828	0.0236227	1.73549e-07	-0.0986	0.0392	0.01194	-0.1171	0.0202	7.15e-09	---
38520	LPC(O-24:2)	LPC(O)	rs4605699	4	185768794	A	G	-0.123179	0.0236512	2.08066e-07	-0.1015	0.0391	0.009412	-0.1174	0.0202	6.622e-09	---
38521	LPC(O-24:2)	LPC(O)	rs2046812	4	185769124	A	G	-0.123542	0.0236465	1.90657e-07	-0.1015	0.039	0.009327	-0.1176	0.0202	6.043e-09	---
38522	LPC(O-24:2)	LPC(O)	rs2046813	4	185769159	T	C	-0.124063	0.0236291	1.66204e-07	-0.1009	0.039	0.009704	-0.1179	0.0202	5.516e-09	---
38523	LPC(O-24:2)	LPC(O)	rs4862429	4	185769840	C	T	-0.127183	0.0236411	8.21739e-08	-0.1013	0.0389	0.009286	-0.1202	0.0202	2.705e-09	+++
38524	LPC(O-24:2)	LPC(O)	rs11737682	4	185770555	T	C	-0.12311	0.0235544	1.88561e-07	-0.095	0.0391	0.01498	-0.1156	0.0202	9.921e-09	---
38525	LPC(O-24:2)	LPC(O)	rs11737726	4	185770655	T	C	-0.123483	0.0235536	1.7306e-07	-0.095	0.0391	0.01498	-0.1159	0.0202	9.15e-09	---
38526	LPC(O-24:2)	LPC(O)	rs11737754	4	185770691	T	C	-0.12345	0.0235496	1.7354e-07	-0.095	0.0391	0.01498	-0.1159	0.0202	9.17e-09	---
38527	LPC(O-24:2)	LPC(O)	rs11725666	4	185770850	G	T	-0.124003	0.0235265	1.48718e-07	-0.095	0.0391	0.01498	-0.1163	0.0202	7.917e-09	+++
38528	LPC(O-24:2)	LPC(O)	rs3822126	4	185771771	T	C	-0.124601	0.023485	1.2358e-07	-0.0967	0.039	0.01308	-0.1172	0.0201	5.71e-09	---
38529	LPC(O-24:2)	LPC(O)	rs4862432	4	185771979	A	G	-0.124832	0.0234563	1.13182e-07	-0.0969	0.0389	0.01284	-0.1174	0.0201	5.139e-09	---
38530	LPC(O-24:2)	LPC(O)	rs4862433	4	185772023	G	A	-0.124894	0.0234586	1.11857e-07	-0.0969	0.0389	0.01284	-0.1174	0.0201	5.084e-09	+++
38531	LPC(O-24:2)	LPC(O)	rs1032300	4	185772697	C	A	-0.12555	0.0234617	9.64047e-08	-0.0894	0.039	0.02194	-0.116	0.0201	8.078e-09	+++
38532	LPC(O-24:2)	LPC(O)	rs6552829	4	185773288	G	A	-0.125926	0.0234703	8.92633e-08	-0.0927	0.039	0.01744	-0.1171	0.0201	5.791e-09	+++
38533	LPC(O-24:2)	LPC(O)	rs6552830	4	185773309	G	A	-0.125967	0.0234701	8.84011e-08	-0.0892	0.039	0.02226	-0.1162	0.0201	7.585e-09	+++
38534	LPC(O-24:2)	LPC(O)	rs6552831	4	185773311	A	C	-0.126016	0.02347	8.74037e-08	-0.0892	0.039	0.02226	-0.1162	0.0201	7.504e-09	---
38535	LPC(O-24:2)	LPC(O)	rs6552832	4	185773413	T	C	-0.126269	0.0234659	8.19641e-08	-0.0892	0.039	0.02226	-0.1164	0.0201	7.066e-09	---
38536	LPC(O-24:2)	LPC(O)	rs7700133	4	185773811	T	C	0.12514	0.0235001	1.11961e-07	0.0844	0.0391	0.03088	0.1143	0.0201	1.376e-08	+++
38537	LPC(O-24:2)	LPC(O)	rs174528	11	61543499	C	T	-0.161498	0.0229687	2.36826e-12	-0.1407	0.0367	0.0001264	-0.1557	0.0195	1.307e-15	+++
38538	LPC(O-24:2)	LPC(O)	rs174529	11	61543961	C	T	-0.163774	0.0229624	1.14384e-12	-0.1443	0.037	9.551e-05	-0.1583	0.0195	4.764e-16	+++
38539	LPC(O-24:2)	LPC(O)	rs174530	11	61546592	G	A	-0.156571	0.0229313	9.76907e-12	-0.1403	0.0368	0.0001386	-0.152	0.0195	5.708e-15	+++
38540	LPC(O-24:2)	LPC(O)	rs7943728	11	61547068	A	G	-0.172953	0.0287078	1.81473e-09	-0.1941	0.0469	3.448e-05	-0.1787	0.0245	2.861e-13	---
38541	LPC(O-24:2)	LPC(O)	rs108499	11	61547237	T	C	-0.1489	0.0232569	1.70781e-10	-0.1302	0.0379	0.0005956	-0.1438	0.0198	4.08e-13	---
38542	LPC(O-24:2)	LPC(O)	rs174533	11	61549025	A	G	-0.172223	0.0230238	8.75688e-14	-0.1706	0.0371	4.246e-06	-0.1718	0.0196	1.623e-18	---
38543	LPC(O-24:2)	LPC(O)	rs174534	11	61549458	G	A	-0.142548	0.0229941	6.30324e-10	-0.1253	0.0376	0.0008541	-0.1378	0.0196	2.09e-12	+++
38544	LPC(O-24:2)	LPC(O)	rs174535	11	61551356	C	T	-0.172387	0.0229729	7.32574e-14	-0.1725	0.037	3.08e-06	-0.1724	0.0195	9.92e-19	+++
38545	LPC(O-24:2)	LPC(O)	rs174536	11	61551927	C	A	-0.171858	0.0230045	9.41368e-14	-0.1723	0.037	3.185e-06	-0.172	0.0195	1.319e-18	+++
38546	LPC(O-24:2)	LPC(O)	rs174537	11	61552680	T	G	-0.172822	0.0230249	7.20853e-14	-0.1744	0.037	2.486e-06	-0.1732	0.0196	7.941e-19	---
38547	LPC(O-24:2)	LPC(O)	rs61896141	11	61556039	C	A	-0.168908	0.028663	4.03534e-09	-0.1986	0.0467	2.075e-05	-0.177	0.0244	4.191e-13	+++
38548	LPC(O-24:2)	LPC(O)	rs102275	11	61557803	C	T	-0.173551	0.0229242	4.42504e-14	-0.1781	0.037	1.526e-06	-0.1748	0.0195	3.028e-19	+++
38549	LPC(O-24:2)	LPC(O)	rs102274	11	61557826	C	T	-0.173129	0.0230243	6.51062e-14	-0.1764	0.0371	1.973e-06	-0.174	0.0196	5.736e-19	+++
38550	LPC(O-24:2)	LPC(O)	rs174538	11	61560081	A	G	-0.161468	0.0233729	5.57459e-12	-0.1598	0.0382	2.886e-05	-0.161	0.0199	6.716e-16	---
38551	LPC(O-24:2)	LPC(O)	rs4246215	11	61564299	T	G	-0.163212	0.0228168	9.72229e-13	-0.1829	0.0367	6.393e-07	-0.1687	0.0194	3.22e-18	---
38552	LPC(O-24:2)	LPC(O)	rs174541	11	61565908	C	T	-0.161137	0.0228175	1.86869e-12	-0.1833	0.0367	5.891e-07	-0.1673	0.0194	5.897e-18	+++
38553	LPC(O-24:2)	LPC(O)	rs174544	11	61567753	A	C	-0.174502	0.0237412	2.30913e-13	-0.1947	0.0384	4.13e-07	-0.1801	0.0202	4.924e-19	---
38554	LPC(O-24:2)	LPC(O)	rs174545	11	61569306	G	C	-0.172596	0.0230292	7.84602e-14	-0.1787	0.037	1.393e-06	-0.1743	0.0196	4.969e-19	+++
38555	LPC(O-24:2)	LPC(O)	rs174546	11	61569830	T	C	-0.172598	0.0230291	7.84059e-14	-0.1787	0.037	1.393e-06	-0.1743	0.0196	4.966e-19	---
38556	LPC(O-24:2)	LPC(O)	rs174547	11	61570783	C	T	-0.172587	0.0230299	7.8829e-14	-0.1787	0.037	1.393e-06	-0.1743	0.0196	4.993e-19	+++
38557	LPC(O-24:2)	LPC(O)	rs174548	11	61571348	G	C	-0.176845	0.023669	9.37267e-14	-0.1941	0.0383	4.015e-07	-0.1816	0.0201	1.875e-19	+++
38558	LPC(O-24:2)	LPC(O)	rs174549	11	61571382	A	G	-0.175692	0.0237457	1.6079e-13	-0.1949	0.0384	3.965e-07	-0.181	0.0202	3.257e-19	---
38559	LPC(O-24:2)	LPC(O)	rs174550	11	61571478	C	T	-0.172531	0.023031	8.05138e-14	-0.1787	0.037	1.393e-06	-0.1743	0.0196	5.101e-19	+++
38560	LPC(O-24:2)	LPC(O)	rs174553	11	61575158	G	A	-0.17232	0.0230311	8.62942e-14	-0.1787	0.037	1.393e-06	-0.1741	0.0196	5.474e-19	+++
38561	LPC(O-24:2)	LPC(O)	rs174554	11	61579463	G	A	-0.170186	0.0230248	1.70026e-13	-0.1767	0.0371	1.919e-06	-0.172	0.0196	1.48e-18	+++
38562	LPC(O-24:2)	LPC(O)	rs174555	11	61579760	C	T	-0.17565	0.0237493	1.64307e-13	-0.1929	0.0385	5.388e-07	-0.1804	0.0202	4.415e-19	+++
38563	LPC(O-24:2)	LPC(O)	rs174556	11	61580635	T	C	-0.172164	0.0237451	4.80386e-13	-0.1935	0.0385	5.081e-07	-0.178	0.0202	1.275e-18	---
38564	LPC(O-24:2)	LPC(O)	rs174559	11	61581656	A	G	-0.166702	0.0242391	6.90796e-12	-0.1762	0.04	1.048e-05	-0.1693	0.0207	3.195e-16	---
38565	LPC(O-24:2)	LPC(O)	rs174560	11	61581764	C	T	-0.176601	0.023675	1.02719e-13	-0.1932	0.0384	4.919e-07	-0.1812	0.0202	2.493e-19	+++
38566	LPC(O-24:2)	LPC(O)	rs174561	11	61582708	C	T	-0.175537	0.0237542	1.72181e-13	-0.1887	0.0386	9.858e-07	-0.1792	0.0202	8.086e-19	+++
38567	LPC(O-24:2)	LPC(O)	rs174562	11	61585144	G	A	-0.171939	0.0230341	9.84106e-14	-0.1651	0.0374	1.02e-05	-0.1701	0.0196	4.32e-18	+++
38568	LPC(O-24:2)	LPC(O)	rs174564	11	61588305	G	A	-0.169592	0.0230145	2.01885e-13	-0.1687	0.0371	5.43e-06	-0.1693	0.0196	4.756e-18	+++
38569	LPC(O-24:2)	LPC(O)	rs28456	11	61589481	G	A	-0.169615	0.0236977	9.47786e-13	-0.184	0.0384	1.694e-06	-0.1736	0.0202	7.648e-18	+++
38570	LPC(O-24:2)	LPC(O)	rs174566	11	61592362	G	A	-0.170662	0.0229633	1.26026e-13	-0.1688	0.0371	5.298e-06	-0.1702	0.0195	2.897e-18	+++
38571	LPC(O-24:2)	LPC(O)	rs174567	11	61593005	G	A	-0.170059	0.0229644	1.53756e-13	-0.1689	0.0371	5.178e-06	-0.1697	0.0195	3.459e-18	+++
38572	LPC(O-24:2)	LPC(O)	rs174568	11	61593816	T	C	-0.167359	0.0230229	4.18668e-13	-0.1697	0.0371	4.773e-06	-0.168	0.0196	8.797e-18	---
38573	LPC(O-24:2)	LPC(O)	rs968567	11	61595564	T	C	-0.169694	0.0285336	2.90643e-09	-0.1937	0.0466	3.258e-05	-0.1762	0.0243	4.442e-13	---
38574	LPC(O-24:2)	LPC(O)	rs99780	11	61596633	T	C	-0.171485	0.0229489	9.2932e-14	-0.1685	0.0371	5.633e-06	-0.1707	0.0195	2.267e-18	---
38575	LPC(O-24:2)	LPC(O)	rs1535	11	61597972	G	A	-0.169553	0.0230103	2.01206e-13	-0.1688	0.037	5.034e-06	-0.1693	0.0195	4.43e-18	+++
38576	LPC(O-24:2)	LPC(O)	rs174572	11	61598288	T	C	-0.170959	0.0251594	1.21138e-11	-0.1795	0.0401	7.666e-06	-0.1734	0.0213	4.159e-16	---
38577	LPC(O-24:2)	LPC(O)	rs61897793	11	61599347	A	G	-0.16684	0.0285626	5.49564e-09	-0.1957	0.0471	3.208e-05	-0.1746	0.0244	8.619e-13	---
38578	LPC(O-24:2)	LPC(O)	rs174573	11	61600327	A	G	-0.169	0.0251639	2.0779e-11	-0.1819	0.0402	5.908e-06	-0.1726	0.0213	5.672e-16	---
38579	LPC(O-24:2)	LPC(O)	rs174574	11	61600342	C	A	0.169126	0.023	2.25593e-13	0.1722	0.037	3.241e-06	0.17	0.0195	3.245e-18	---
38580	LPC(O-24:2)	LPC(O)	rs174575	11	61602003	G	C	-0.167656	0.0250596	2.46869e-11	-0.181	0.0401	6.486e-06	-0.1714	0.0213	7.417e-16	+++
38581	LPC(O-24:2)	LPC(O)	rs174576	11	61603510	A	C	-0.16615	0.0230017	5.86507e-13	-0.1743	0.037	2.415e-06	-0.1684	0.0195	6.46e-18	---
38582	LPC(O-24:2)	LPC(O)	rs174577	11	61604814	A	C	-0.168426	0.0229693	2.63071e-13	-0.1742	0.0369	2.427e-06	-0.17	0.0195	2.875e-18	---
38583	LPC(O-24:2)	LPC(O)	rs174578	11	61605499	A	T	-0.167731	0.0229549	3.1791e-13	-0.1742	0.0369	2.427e-06	-0.1695	0.0195	3.484e-18	---
38584	LPC(O-24:2)	LPC(O)	rs174579	11	61605613	T	C	-0.147186	0.0264912	2.89294e-08	-0.1893	0.0433	1.243e-05	-0.1587	0.0226	2.222e-12	---
38585	LPC(O-24:2)	LPC(O)	rs174580	11	61606642	G	A	-0.167248	0.0229843	3.97688e-13	-0.1733	0.037	2.778e-06	-0.1689	0.0195	4.967e-18	+++
38586	LPC(O-24:2)	LPC(O)	rs174581	11	61606683	A	G	-0.167514	0.0229932	3.72888e-13	-0.1733	0.037	2.778e-06	-0.1691	0.0195	4.652e-18	---
38587	LPC(O-24:2)	LPC(O)	rs174582	11	61607168	G	A	-0.151679	0.0265661	1.1946e-08	-0.1839	0.0433	2.183e-05	-0.1605	0.0226	1.376e-12	+++
38588	LPC(O-24:2)	LPC(O)	rs174583	11	61609750	T	C	-0.165092	0.0230915	1.00303e-12	-0.1708	0.0369	3.691e-06	-0.1667	0.0196	1.656e-17	---
38589	LPC(O-24:2)	LPC(O)	rs174584	11	61610750	A	G	-0.168528	0.0230734	3.25325e-13	-0.1677	0.0371	5.975e-06	-0.1683	0.0196	8.451e-18	---
38590	LPC(O-24:2)	LPC(O)	rs174585	11	61611694	A	G	-0.153403	0.0267273	1.00209e-08	-0.1765	0.044	6.154e-05	-0.1596	0.0228	2.84e-12	---
38591	LPC(O-24:2)	LPC(O)	rs174587	11	61612830	T	C	-0.156151	0.0272134	1.01113e-08	-0.1683	0.0452	0.000195	-0.1594	0.0233	8.062e-12	---
38592	LPC(O-24:2)	LPC(O)	rs93923	11	61613745	T	C	-0.157698	0.0272005	7.11775e-09	-0.1648	0.0453	0.0002757	-0.1596	0.0233	7.771e-12	---
38593	LPC(O-24:2)	LPC(O)	rs174589	11	61615803	G	C	-0.155062	0.0273096	1.43566e-08	-0.1551	0.0454	0.0006333	-0.1551	0.0234	3.431e-11	+++
38594	LPC(O-24:2)	LPC(O)	rs174590	11	61616977	C	G	-0.15836	0.0272593	6.63708e-09	-0.1586	0.0454	0.0004771	-0.1584	0.0234	1.212e-11	---
38595	LPC(O-24:2)	LPC(O)	rs174591	11	61617676	A	T	-0.182333	0.025638	1.30797e-12	-0.1593	0.0418	0.0001377	-0.176	0.0219	7.915e-16	---
38596	LPC(O-24:2)	LPC(O)	rs61897795	11	61618169	G	A	-0.159265	0.0307072	2.2186e-07	-0.2024	0.0507	6.44e-05	-0.1709	0.0263	7.679e-11	+++
38597	LPC(O-24:2)	LPC(O)	rs174592	11	61618608	G	A	-0.161086	0.0230093	2.88715e-12	-0.1385	0.0483	0.004096	-0.1569	0.0208	4.194e-14	+?+
38598	LPC(O-24:2)	LPC(O)	rs174593	11	61618831	C	T	-0.165928	0.0252188	5.20337e-11	-0.1485	0.0544	0.006328	-0.1628	0.0229	1.098e-12	+?+
38599	LPC(O-24:2)	LPC(O)	rs174594	11	61619829	A	C	0.161129	0.0230388	3.03246e-12	0.1405	0.0483	0.003661	0.1573	0.0208	3.917e-14	+?+
38600	LPC(O-24:2)	LPC(O)	rs174595	11	61619893	T	C	-0.137089	0.0266378	2.74723e-07	-0.1864	0.0451	3.515e-05	-0.1499	0.0229	6.333e-11	---
38601	LPC(O-24:2)	LPC(O)	rs174597	11	61621040	C	G	-0.137857	0.0262979	1.64752e-07	-0.1656	0.0577	0.004084	-0.1426	0.0239	2.507e-09	-?-
38602	LPC(O-24:2)	LPC(O)	rs174598	11	61621194	A	G	-0.137494	0.0235932	5.95589e-09	-0.1428	0.0504	0.004617	-0.1384	0.0214	9.238e-11	-?-
38603	LPC(O-24:2)	LPC(O)	rs174599	11	61621556	C	G	-0.157911	0.0230719	8.62862e-12	-0.1451	0.0481	0.002586	-0.1555	0.0208	7.763e-14	-?-
38604	LPC(O-24:2)	LPC(O)	rs174600	11	61622227	C	T	-0.137088	0.0235968	6.63431e-09	-0.1661	0.0506	0.001027	-0.1423	0.0214	2.876e-11	+?+
38605	LPC(O-24:2)	LPC(O)	rs174601	11	61623140	T	C	-0.157056	0.0231305	1.2548e-11	-0.1449	0.0482	0.00263	-0.1548	0.0209	1.146e-13	-?-
38606	LPC(O-24:2)	LPC(O)	rs97384	11	61624181	C	T	0.153839	0.0232408	3.98621e-11	0.1065	0.048	0.02655	0.1448	0.0209	4.379e-12	-?-
38607	LPC(O-24:2)	LPC(O)	rs174604	11	61626270	G	C	-0.117514	0.0231001	3.75906e-07	-0.099	0.0488	0.04237	-0.1141	0.0209	4.592e-08	+?+
38608	LPC(O-24:2)	LPC(O)	rs174621	11	61630104	A	G	-0.141104	0.0265572	1.12301e-07	-0.1554	0.0438	0.000385	-0.1449	0.0227	1.725e-10	---
38609	LPC(O-24:2)	LPC(O)	rs174622	11	61631927	A	G	-0.141799	0.0265269	9.41153e-08	-0.1551	0.0437	0.0003866	-0.1454	0.0227	1.445e-10	---
38610	LPC(O-24:2)	LPC(O)	rs174628	11	61637587	C	T	-0.129427	0.0263834	9.60156e-07	-0.1573	0.0433	0.0002838	-0.137	0.0225	1.22e-09	+++
38611	LPC(O-24:2)	LPC(O)	rs422249	11	61639488	C	T	0.0995636	0.0231266	1.69583e-05	0.1425	0.038	0.0001752	0.1112	0.0198	1.816e-08	---
38612	LPC(O-24:2)	LPC(O)	rs174448	11	61639573	A	G	0.107189	0.0228569	2.80506e-06	0.1389	0.0372	0.0001884	0.1159	0.0195	2.673e-09	+++
38613	LPC(O-24:2)	LPC(O)	rs174449	11	61640379	A	G	0.108273	0.0227861	2.07132e-06	0.1376	0.0369	0.0001944	0.1164	0.0194	1.968e-09	+++
38614	LPC(O-24:2)	LPC(O)	rs174451	11	61642763	T	C	-0.127449	0.0259372	9.18696e-07	-0.1342	0.0432	0.001913	-0.1292	0.0222	6.241e-09	---
38615	LPC(O-24:2)	LPC(O)	rs174453	11	61645967	G	C	-0.137497	0.0291115	2.37918e-06	-0.1648	0.0461	0.0003474	-0.1453	0.0246	3.556e-09	+++
38616	LPC(O-24:2)	LPC(O)	rs174634	11	61647387	C	G	0.144638	0.0251368	9.2165e-09	0.1132	0.0406	0.005276	0.1359	0.0214	2.011e-10	+++
38617	LPC(O-24:2)	LPC(O)	rs174635	11	61647427	G	T	0.144619	0.0251359	9.24521e-09	0.1145	0.0406	0.004744	0.1363	0.0214	1.794e-10	---
38618	LPC(O-24:2)	LPC(O)	rs174454	11	61650747	A	G	0.144785	0.0253081	1.11869e-08	0.1145	0.0411	0.005393	0.1365	0.0216	2.441e-10	+++
38619	LPC(O-24:2)	LPC(O)	rs1000778	11	61655305	G	A	0.145596	0.0248877	5.22467e-09	0.1009	0.0401	0.01184	0.1331	0.0211	3.023e-10	---
38620	LPC(O-24:2)	LPC(O)	rs174455	11	61656117	A	G	0.12295	0.0228723	7.95938e-08	0.1131	0.0372	0.002352	0.1203	0.0195	6.728e-10	+++
38621	LPC(O-24:2)	LPC(O)	rs174456	11	61656182	A	C	0.145912	0.0249108	5.00269e-09	0.1032	0.0401	0.009987	0.134	0.0212	2.378e-10	+++
38622	LPC(O-24:2)	LPC(O)	rs1151144	11	61656585	C	T	0.146211	0.0249322	4.79821e-09	0.103	0.0401	0.01024	0.1342	0.0212	2.359e-10	---
38623	LPC(O-24:2)	LPC(O)	rs1295988	11	61656658	C	A	0.146274	0.0249375	4.76202e-09	0.1036	0.0401	0.009729	0.1344	0.0212	2.207e-10	---
38624	LPC(O-24:2)	LPC(O)	rs174457	11	61656975	C	T	0.145745	0.0249549	5.53725e-09	0.1007	0.0402	0.01216	0.1332	0.0212	3.299e-10	---
38625	LPC(O-24:2)	LPC(O)	rs174458	11	61656995	T	C	0.138622	0.023755	5.69634e-09	0.0779	0.0386	0.04373	0.1219	0.0202	1.671e-09	+++
38626	LPC(O-24:2)	LPC(O)	rs174459	11	61657050	T	C	0.145869	0.0249706	5.49479e-09	0.1025	0.0402	0.01073	0.1338	0.0212	2.824e-10	+++
38627	LPC(O-24:2)	LPC(O)	rs174460	11	61657110	T	C	0.139511	0.0237589	4.58151e-09	0.0779	0.0386	0.04373	0.1226	0.0202	1.379e-09	+++
38628	LPC(O-24:2)	LPC(O)	rs174461	11	61657401	C	A	0.146834	0.0249753	4.39163e-09	0.099	0.0404	0.01419	0.1336	0.0212	3.18e-10	---
38629	LPC(O-24:2)	LPC(O)	rs174462	11	61657666	A	G	-0.146505	0.0297409	8.66238e-07	-0.1471	0.0466	0.001599	-0.1467	0.0251	4.905e-09	---
38630	LPC(O-24:2)	LPC(O)	rs174463	11	61657838	A	G	0.14672	0.0249997	4.67135e-09	0.099	0.0404	0.01419	0.1335	0.0213	3.374e-10	+++
38631	LPC(O-24:2)	LPC(O)	rs174464	11	61657926	G	A	0.147133	0.0249972	4.21533e-09	0.099	0.0404	0.01419	0.1338	0.0213	3.071e-10	---
38632	LPC(O-24:2)	LPC(O)	rs693672	11	61658629	C	T	0.145091	0.029485	8.89478e-07	0.1497	0.046	0.001126	0.1464	0.0248	3.626e-09	---
38633	LPC(O-24:2)	LPC(O)	rs174465	11	61658800	T	C	0.136344	0.0237608	1.01219e-08	0.0714	0.0388	0.06578	0.1187	0.0203	4.772e-09	+++
38634	LPC(O-24:2)	LPC(O)	rs174466	11	61659296	G	A	0.134708	0.0250046	7.48036e-08	0.0971	0.0408	0.01738	0.1244	0.0213	5.338e-09	---
38635	LPC(P-16:0)	LPC(P)	rs55903902	11	61531991	G	A	-0.138193	0.0269031	2.97153e-07	-0.1313	0.0576	0.0227	-0.137	0.0244	1.928e-08	+?+
38636	LPC(P-16:0)	LPC(P)	rs2269928	11	61537529	G	T	-0.157696	0.0273972	9.45787e-09	-0.1841	0.0578	0.001447	-0.1625	0.0248	5.187e-11	+?+
38637	LPC(P-16:0)	LPC(P)	rs174528	11	61543499	C	T	-0.221903	0.0227912	4.09533e-22	-0.1774	0.0366	1.253e-06	-0.2095	0.0193	2.563e-27	+++
38638	LPC(P-16:0)	LPC(P)	rs174529	11	61543961	C	T	-0.226417	0.0227747	5.52543e-23	-0.1844	0.0368	5.399e-07	-0.2148	0.0194	1.389e-28	+++
38639	LPC(P-16:0)	LPC(P)	rs174530	11	61546592	G	A	-0.224855	0.0227346	9.23838e-23	-0.1786	0.0367	1.137e-06	-0.212	0.0193	5.292e-28	+++
38640	LPC(P-16:0)	LPC(P)	rs7943728	11	61547068	A	G	-0.169936	0.0286506	3.32367e-09	-0.1659	0.0468	0.0003912	-0.1688	0.0244	4.844e-12	---
38641	LPC(P-16:0)	LPC(P)	rs108499	11	61547237	T	C	-0.195903	0.0231279	3.59857e-17	-0.1579	0.0377	2.832e-05	-0.1855	0.0197	4.991e-21	---
38642	LPC(P-16:0)	LPC(P)	rs509360	11	61548559	G	A	-0.119146	0.0235076	4.24331e-07	-0.106	0.0381	0.005349	-0.1155	0.02	7.657e-09	+++
38643	LPC(P-16:0)	LPC(P)	rs174533	11	61549025	A	G	-0.240929	0.0228133	1.01698e-25	-0.2074	0.037	2.005e-08	-0.2317	0.0194	7.847e-33	---
38644	LPC(P-16:0)	LPC(P)	rs174534	11	61549458	G	A	-0.194365	0.0228538	2.79379e-17	-0.1537	0.0375	4.159e-05	-0.1833	0.0195	5.714e-21	+++
38645	LPC(P-16:0)	LPC(P)	rs174535	11	61551356	C	T	-0.241594	0.0227614	5.79138e-26	-0.2112	0.0368	9.903e-09	-0.2332	0.0194	2.118e-33	+++
38646	LPC(P-16:0)	LPC(P)	rs174536	11	61551927	C	A	-0.241253	0.022792	7.9567e-26	-0.2104	0.0368	1.118e-08	-0.2327	0.0194	3.28e-33	+++
38647	LPC(P-16:0)	LPC(P)	rs174537	11	61552680	T	G	-0.240964	0.0228176	1.01152e-25	-0.212	0.0369	9.302e-09	-0.2329	0.0194	3.451e-33	---
38648	LPC(P-16:0)	LPC(P)	rs61896141	11	61556039	C	A	-0.173522	0.0285997	1.44032e-09	-0.1673	0.0468	0.00035	-0.1718	0.0244	1.904e-12	+++
38649	LPC(P-16:0)	LPC(P)	rs102275	11	61557803	C	T	-0.236907	0.0227324	4.20866e-25	-0.2142	0.0369	6.582e-09	-0.2307	0.0194	9.777e-33	+++
38650	LPC(P-16:0)	LPC(P)	rs102274	11	61557826	C	T	-0.241471	0.0228151	7.9503e-26	-0.2125	0.0369	8.612e-09	-0.2335	0.0194	2.493e-33	+++
38651	LPC(P-16:0)	LPC(P)	rs174538	11	61560081	A	G	-0.209328	0.0232332	3.19927e-19	-0.1929	0.0381	4.166e-07	-0.2049	0.0198	5.291e-25	---
38652	LPC(P-16:0)	LPC(P)	rs4246215	11	61564299	T	G	-0.23237	0.0226112	1.79875e-24	-0.1976	0.0367	7.454e-08	-0.2228	0.0193	5.738e-31	---
38653	LPC(P-16:0)	LPC(P)	rs174541	11	61565908	C	T	-0.231235	0.0226114	2.98376e-24	-0.1955	0.0367	9.893e-08	-0.2214	0.0193	1.293e-30	+++
38654	LPC(P-16:0)	LPC(P)	rs174544	11	61567753	A	C	-0.237648	0.023547	1.17444e-23	-0.2056	0.0384	8.616e-08	-0.2289	0.0201	4.069e-30	---
38655	LPC(P-16:0)	LPC(P)	rs174545	11	61569306	G	C	-0.241161	0.02282	9.36918e-26	-0.2123	0.0369	8.992e-09	-0.2332	0.0194	3.073e-33	+++
38656	LPC(P-16:0)	LPC(P)	rs174546	11	61569830	T	C	-0.24116	0.0228199	9.3708e-26	-0.2123	0.0369	8.992e-09	-0.2332	0.0194	3.073e-33	---
38657	LPC(P-16:0)	LPC(P)	rs174547	11	61570783	C	T	-0.241259	0.0228205	8.98133e-26	-0.2123	0.0369	8.992e-09	-0.2333	0.0194	2.947e-33	+++
38658	LPC(P-16:0)	LPC(P)	rs174548	11	61571348	G	C	-0.235063	0.0234896	2.74784e-23	-0.2041	0.0383	9.574e-08	-0.2266	0.02	1.055e-29	+++
38659	LPC(P-16:0)	LPC(P)	rs174549	11	61571382	A	G	-0.238179	0.0235524	9.54801e-24	-0.2065	0.0384	7.464e-08	-0.2295	0.0201	2.861e-30	---
38660	LPC(P-16:0)	LPC(P)	rs174550	11	61571478	C	T	-0.241277	0.0228215	8.94807e-26	-0.2123	0.0369	8.992e-09	-0.2333	0.0194	2.937e-33	+++
38661	LPC(P-16:0)	LPC(P)	rs174551	11	61573684	T	C	-	-	-	0.2123	0.0369	8.992e-09	0.2123	0.0369	8.992e-09	?++
38662	LPC(P-16:0)	LPC(P)	rs174553	11	61575158	G	A	-0.241667	0.0228205	7.45443e-26	-0.2123	0.0369	8.992e-09	-0.2336	0.0194	2.452e-33	+++
38663	LPC(P-16:0)	LPC(P)	rs174554	11	61579463	G	A	-0.241208	0.0228116	8.83805e-26	-0.2087	0.037	1.649e-08	-0.2322	0.0194	5.544e-33	+++
38664	LPC(P-16:0)	LPC(P)	rs174555	11	61579760	C	T	-0.239246	0.0235547	6.1259e-24	-0.2031	0.0384	1.251e-07	-0.2294	0.0201	3.244e-30	+++
38665	LPC(P-16:0)	LPC(P)	rs174556	11	61580635	T	C	-0.237883	0.0235478	1.06449e-23	-0.2039	0.0385	1.181e-07	-0.2286	0.0201	5.172e-30	---
38666	LPC(P-16:0)	LPC(P)	rs174559	11	61581656	A	G	-0.207104	0.0241158	1.26888e-17	-0.1816	0.0399	5.399e-06	-0.2003	0.0206	2.933e-22	---
38667	LPC(P-16:0)	LPC(P)	rs174560	11	61581764	C	T	-0.236124	0.023494	1.78899e-23	-0.1994	0.0384	2.015e-07	-0.2261	0.02	1.549e-29	+++
38668	LPC(P-16:0)	LPC(P)	rs174561	11	61582708	C	T	-0.239122	0.0235599	6.60664e-24	-0.2012	0.0385	1.772e-07	-0.2288	0.0201	5.075e-30	+++
38669	LPC(P-16:0)	LPC(P)	rs174562	11	61585144	G	A	-0.241666	0.0228233	7.55752e-26	-0.2042	0.0373	4.48e-08	-0.2315	0.0195	1.374e-32	+++
38670	LPC(P-16:0)	LPC(P)	rs174564	11	61588305	G	A	-0.23735	0.0228138	5.21177e-25	-0.2009	0.037	5.75e-08	-0.2273	0.0194	1.218e-31	+++
38671	LPC(P-16:0)	LPC(P)	rs28456	11	61589481	G	A	-0.231084	0.0235172	1.60707e-22	-0.1935	0.0384	4.733e-07	-0.2209	0.0201	3.404e-28	+++
38672	LPC(P-16:0)	LPC(P)	rs174565	11	61591636	G	C	-0.172501	0.0319507	7.02056e-08	-0.1514	0.0538	0.004884	-0.167	0.0275	1.207e-09	+++
38673	LPC(P-16:0)	LPC(P)	rs174566	11	61592362	G	A	-0.236236	0.0227694	6.78157e-25	-0.2042	0.037	3.353e-08	-0.2274	0.0194	8.949e-32	+++
38674	LPC(P-16:0)	LPC(P)	rs174567	11	61593005	G	A	-0.23598	0.02277	7.62787e-25	-0.2031	0.037	3.977e-08	-0.2269	0.0194	1.212e-31	+++
38675	LPC(P-16:0)	LPC(P)	rs174568	11	61593816	T	C	-0.237702	0.0228161	4.34847e-25	-0.2051	0.037	3.018e-08	-0.2287	0.0194	5.198e-32	---
38676	LPC(P-16:0)	LPC(P)	rs968567	11	61595564	T	C	-0.172346	0.0284723	1.5708e-09	-0.1594	0.0467	0.0006427	-0.1688	0.0243	3.786e-12	---
38677	LPC(P-16:0)	LPC(P)	rs99780	11	61596633	T	C	-0.235234	0.0227585	9.99985e-25	-0.2038	0.037	3.582e-08	-0.2266	0.0194	1.422e-31	---
38678	LPC(P-16:0)	LPC(P)	rs174570	11	61597212	T	C	-0.171251	0.0319013	8.32376e-08	-0.1539	0.0536	0.004087	-0.1667	0.0274	1.191e-09	---
38679	LPC(P-16:0)	LPC(P)	rs1535	11	61597972	G	A	-0.236862	0.0228073	5.99928e-25	-0.2076	0.0369	1.802e-08	-0.2288	0.0194	4.195e-32	+++
38680	LPC(P-16:0)	LPC(P)	rs174572	11	61598288	T	C	-0.212277	0.0250195	3.04558e-17	-0.181	0.0401	6.437e-06	-0.2035	0.0212	9.106e-22	---
38681	LPC(P-16:0)	LPC(P)	rs61897793	11	61599347	A	G	-0.170733	0.0284999	2.29994e-09	-0.1642	0.047	0.0004763	-0.169	0.0244	4.092e-12	---
38682	LPC(P-16:0)	LPC(P)	rs174573	11	61600327	A	G	-0.212415	0.0250208	2.93007e-17	-0.1827	0.0401	5.289e-06	-0.2041	0.0212	7.054e-22	---
38683	LPC(P-16:0)	LPC(P)	rs174574	11	61600342	C	A	0.234095	0.0228087	2.05955e-24	0.2069	0.0369	2.072e-08	0.2266	0.0194	1.655e-31	---
38684	LPC(P-16:0)	LPC(P)	rs174575	11	61602003	G	C	-0.205624	0.0249305	2.23794e-16	-0.1811	0.0402	6.555e-06	-0.1988	0.0212	6.294e-21	+++
38685	LPC(P-16:0)	LPC(P)	rs2727270	11	61603237	T	C	-0.237567	0.0334143	1.3517e-12	-0.1751	0.0553	0.001532	-0.2209	0.0286	1.131e-14	---
38686	LPC(P-16:0)	LPC(P)	rs2727271	11	61603358	T	A	-0.237421	0.0334117	1.38914e-12	-0.1768	0.0552	0.001369	-0.2212	0.0286	1.019e-14	+++
38687	LPC(P-16:0)	LPC(P)	rs174576	11	61603510	A	C	-0.233665	0.0228031	2.49499e-24	-0.208	0.0369	1.667e-08	-0.2266	0.0194	1.551e-31	---
38688	LPC(P-16:0)	LPC(P)	rs117220229	11	61604324	A	T	-0.342862	0.0583821	4.65368e-09	-0.164	0.0945	0.08274	-0.2934	0.0497	3.462e-09	---
38689	LPC(P-16:0)	LPC(P)	rs2524299	11	61604782	T	A	-0.224825	0.0331106	1.27766e-11	-0.1597	0.0544	0.003307	-0.2072	0.0283	2.35e-13	+++
38690	LPC(P-16:0)	LPC(P)	rs174577	11	61604814	A	C	-0.235062	0.0227722	1.15212e-24	-0.2096	0.0368	1.274e-08	-0.228	0.0194	5.457e-32	---
38691	LPC(P-16:0)	LPC(P)	rs2072113	11	61604967	T	C	-0.235597	0.0333809	1.95667e-12	-0.1656	0.0549	0.00257	-0.2167	0.0285	3.025e-14	---
38692	LPC(P-16:0)	LPC(P)	rs2072114	11	61605215	G	A	-0.235655	0.0325037	4.94512e-13	-0.1658	0.0539	0.00208	-0.217	0.0278	6.293e-15	+++
38693	LPC(P-16:0)	LPC(P)	rs174578	11	61605499	A	T	-0.234262	0.0227585	1.55052e-24	-0.2096	0.0368	1.274e-08	-0.2274	0.0194	7.291e-32	---
38694	LPC(P-16:0)	LPC(P)	rs75992720	11	61605578	G	T	-0.312827	0.0527194	3.26594e-09	-0.1402	0.087	0.1071	-0.2665	0.0451	3.423e-09	+++
38695	LPC(P-16:0)	LPC(P)	rs174579	11	61605613	T	C	-0.156746	0.0264385	3.29681e-09	-0.1804	0.0433	3.162e-05	-0.1632	0.0226	4.885e-13	---
38696	LPC(P-16:0)	LPC(P)	rs174580	11	61606642	G	A	-0.234163	0.022788	1.85526e-24	-0.2086	0.0369	1.602e-08	-0.2271	0.0194	1.108e-31	+++
38697	LPC(P-16:0)	LPC(P)	rs174581	11	61606683	A	G	-0.233918	0.022798	2.16146e-24	-0.2086	0.0369	1.602e-08	-0.2269	0.0194	1.292e-31	---
38698	LPC(P-16:0)	LPC(P)	rs77020029	11	61607107	A	G	-0.3084	0.05273	5.44703e-09	-0.1435	0.0867	0.09807	-0.2639	0.0451	4.712e-09	---
38699	LPC(P-16:0)	LPC(P)	rs174582	11	61607168	G	A	-0.159181	0.0265167	2.09759e-09	-0.1743	0.0434	5.825e-05	-0.1633	0.0226	5.255e-13	+++
38700	LPC(P-16:0)	LPC(P)	rs17156426	11	61609323	G	A	-0.302771	0.0522136	7.36415e-09	-0.1436	0.0859	0.09459	-0.2599	0.0446	5.757e-09	+++
38701	LPC(P-16:0)	LPC(P)	rs174583	11	61609750	T	C	-0.231023	0.0228985	1.22417e-23	-0.2079	0.0368	1.628e-08	-0.2246	0.0194	7.394e-31	---
38702	LPC(P-16:0)	LPC(P)	rs174584	11	61610750	A	G	-0.232951	0.022883	4.84549e-24	-0.2095	0.037	1.501e-08	-0.2265	0.0195	2.705e-31	---
38703	LPC(P-16:0)	LPC(P)	rs75766519	11	61611033	C	T	-0.306301	0.0527417	6.97861e-09	-0.1529	0.0875	0.0806	-0.2654	0.0452	4.201e-09	+++
38704	LPC(P-16:0)	LPC(P)	rs174585	11	61611694	A	G	-0.160272	0.0266778	2.03968e-09	-0.1691	0.0441	0.000125	-0.1626	0.0228	1.034e-12	---
38705	LPC(P-16:0)	LPC(P)	rs117702910	11	61611913	G	C	-0.305927	0.0528352	7.73071e-09	-0.1575	0.0879	0.07303	-0.2665	0.0453	3.958e-09	+++
38706	LPC(P-16:0)	LPC(P)	rs75321677	11	61612468	T	C	-0.299992	0.0524665	1.18333e-08	-0.1336	0.0859	0.12	-0.2548	0.0448	1.268e-08	---
38707	LPC(P-16:0)	LPC(P)	rs174587	11	61612830	T	C	-0.159906	0.027162	4.23365e-09	-0.1698	0.0451	0.000167	-0.1625	0.0233	2.845e-12	---
38708	LPC(P-16:0)	LPC(P)	rs150336394	11	61613137	T	C	-0.29971	0.0525151	1.25918e-08	-0.1323	0.0874	0.1302	-0.2553	0.045	1.414e-08	---
38709	LPC(P-16:0)	LPC(P)	rs93923	11	61613745	T	C	-0.158206	0.0271524	6.0884e-09	-0.1742	0.0452	0.0001176	-0.1624	0.0233	3.001e-12	---
38710	LPC(P-16:0)	LPC(P)	rs12284876	11	61613841	G	A	-0.295852	0.0521473	1.53628e-08	-0.1238	0.0869	0.1543	-0.2503	0.0447	2.17e-08	+++
38711	LPC(P-16:0)	LPC(P)	rs17156442	11	61614023	T	C	-0.299231	0.0523509	1.20111e-08	-0.1203	0.0866	0.1649	-0.2514	0.0448	2.021e-08	---
38712	LPC(P-16:0)	LPC(P)	rs7935946	11	61615542	T	C	-0.298706	0.0523997	1.31318e-08	-0.1209	0.0866	0.1626	-0.2511	0.0448	2.141e-08	---
38713	LPC(P-16:0)	LPC(P)	rs174589	11	61615803	G	C	-0.160068	0.0272562	4.6133e-09	-0.1673	0.0457	0.0002488	-0.162	0.0234	4.505e-12	+++
38714	LPC(P-16:0)	LPC(P)	rs78791707	11	61616069	G	A	-0.301405	0.0528862	1.31529e-08	-0.1252	0.0869	0.1496	-0.2538	0.0452	1.936e-08	+++
38715	LPC(P-16:0)	LPC(P)	rs75471190	11	61616322	G	A	-0.300803	0.0530452	1.55282e-08	-0.1348	0.0876	0.1237	-0.2562	0.0454	1.627e-08	+++
38716	LPC(P-16:0)	LPC(P)	rs174590	11	61616977	C	G	-0.160475	0.0272099	3.97096e-09	-0.1643	0.0456	0.0003135	-0.1615	0.0234	4.805e-12	---
38717	LPC(P-16:0)	LPC(P)	rs115588270	11	61617015	G	C	-0.30664	0.0533542	9.92651e-09	-0.1552	0.0882	0.07871	-0.2661	0.0457	5.613e-09	+++
38718	LPC(P-16:0)	LPC(P)	rs74330132	11	61617339	A	G	-0.300335	0.0530864	1.67607e-08	-0.1458	0.088	0.0976	-0.2591	0.0455	1.199e-08	---
38719	LPC(P-16:0)	LPC(P)	rs174591	11	61617676	A	T	-0.214812	0.0255079	5.27047e-17	-0.1741	0.0421	3.477e-05	-0.2039	0.0218	8.99e-21	---
38720	LPC(P-16:0)	LPC(P)	rs55896837	11	61617753	C	T	-0.298286	0.0529311	1.90682e-08	-0.1326	0.0875	0.1295	-0.2539	0.0453	2.068e-08	+++
38721	LPC(P-16:0)	LPC(P)	rs79303190	11	61618016	C	T	-0.290319	0.0524015	3.28528e-08	-0.1456	0.087	0.09411	-0.2518	0.0449	2.031e-08	+++
38722	LPC(P-16:0)	LPC(P)	rs61897795	11	61618169	G	A	-0.145367	0.0306652	2.20726e-06	-0.17	0.051	0.000866	-0.1519	0.0263	7.522e-09	+++
38723	LPC(P-16:0)	LPC(P)	rs174592	11	61618608	G	A	-0.219569	0.0228397	1.20755e-21	-0.1775	0.0481	0.0002248	-0.2118	0.0206	9.945e-25	+?+
38724	LPC(P-16:0)	LPC(P)	rs174593	11	61618831	C	T	-0.194433	0.0251077	1.22844e-14	-0.1558	0.0544	0.004141	-0.1876	0.0228	1.833e-16	+?+
38725	LPC(P-16:0)	LPC(P)	rs916925	11	61619294	A	G	-0.299613	0.0531795	1.91572e-08	-0.1509	0.088	0.08654	-0.2599	0.0455	1.139e-08	---
38726	LPC(P-16:0)	LPC(P)	rs174594	11	61619829	A	C	0.21858	0.0228745	2.06077e-21	0.1847	0.0482	0.000126	0.2124	0.0207	8.984e-25	+?+
38727	LPC(P-16:0)	LPC(P)	rs174595	11	61619893	T	C	-0.138661	0.0265951	1.9364e-07	-0.1741	0.0453	0.0001204	-0.1478	0.0229	1.171e-10	---
38728	LPC(P-16:0)	LPC(P)	rs174597	11	61621040	C	G	-0.136707	0.0262511	2.01469e-07	-0.1443	0.0577	0.01246	-0.138	0.0239	7.7e-09	-?-
38729	LPC(P-16:0)	LPC(P)	rs174598	11	61621194	A	G	-0.182495	0.0234806	9.59753e-15	-0.1686	0.0503	0.0008065	-0.18	0.0213	2.676e-17	-?-
38730	LPC(P-16:0)	LPC(P)	rs174599	11	61621556	C	G	-0.216412	0.0229038	5.77823e-21	-0.1858	0.048	0.000108	-0.2107	0.0207	2.087e-24	-?-
38731	LPC(P-16:0)	LPC(P)	rs174600	11	61622227	C	T	-0.17774	0.0234911	4.68578e-14	-0.1929	0.0505	0.0001326	-0.1804	0.0213	2.408e-17	+?+
38732	LPC(P-16:0)	LPC(P)	rs174601	11	61623140	T	C	-0.214449	0.0229688	1.63118e-20	-0.2031	0.0479	2.251e-05	-0.2123	0.0207	1.167e-24	-?-
38733	LPC(P-16:0)	LPC(P)	rs97384	11	61624181	C	T	0.215891	0.0230687	1.32192e-20	0.1816	0.0478	0.0001424	0.2094	0.0208	6.671e-24	-?-
38734	LPC(P-16:0)	LPC(P)	rs174603	11	61626206	A	G	-0.127703	0.023833	8.79548e-08	-0.0944	0.0503	0.06073	-0.1216	0.0215	1.648e-08	-?-
38735	LPC(P-16:0)	LPC(P)	rs174604	11	61626270	G	C	-0.154074	0.0230014	2.36427e-11	-0.1072	0.0487	0.02789	-0.1455	0.0208	2.628e-12	+?+
38736	LPC(P-16:0)	LPC(P)	rs174606	11	61626973	T	G	-0.127021	0.0222996	1.29176e-08	-0.1005	0.0462	0.02974	-0.122	0.0201	1.242e-09	-?-
38737	LPC(P-16:0)	LPC(P)	rs174609	11	61627811	C	T	-0.127319	0.0222345	1.08391e-08	-0.1166	0.0356	0.001058	-0.1243	0.0189	4.354e-11	+++
38738	LPC(P-16:0)	LPC(P)	rs174610	11	61627833	G	A	-0.126393	0.0222301	1.37278e-08	-0.1173	0.0356	0.0009981	-0.1238	0.0189	5.173e-11	+++
38739	LPC(P-16:0)	LPC(P)	rs174612	11	61628266	G	C	-0.127007	0.0222322	1.17251e-08	-0.1168	0.0356	0.00105	-0.1241	0.0189	4.664e-11	+++
38740	LPC(P-16:0)	LPC(P)	rs174613	11	61628492	A	G	-0.127077	0.0222428	1.16943e-08	-0.1161	0.0356	0.001106	-0.124	0.0189	4.907e-11	---
38741	LPC(P-16:0)	LPC(P)	rs174614	11	61628915	C	T	-0.127225	0.0222556	1.14653e-08	-0.1152	0.0357	0.001242	-0.1239	0.0189	5.406e-11	+++
38742	LPC(P-16:0)	LPC(P)	rs174615	11	61628964	A	T	-0.127511	0.0222533	1.06001e-08	-0.115	0.0356	0.001254	-0.124	0.0189	5.061e-11	---
38743	LPC(P-16:0)	LPC(P)	rs174616	11	61629122	A	G	-0.127153	0.0222569	1.17086e-08	-0.1144	0.0357	0.001348	-0.1236	0.0189	5.997e-11	---
38744	LPC(P-16:0)	LPC(P)	rs174617	11	61629166	G	A	-0.127581	0.022253	1.04008e-08	-0.1127	0.0357	0.001592	-0.1234	0.0189	6.336e-11	+++
38745	LPC(P-16:0)	LPC(P)	rs174618	11	61629322	C	T	-0.113492	0.0222919	3.67996e-07	-0.0997	0.0359	0.00544	-0.1096	0.0189	6.981e-09	+++
38746	LPC(P-16:0)	LPC(P)	rs174619	11	61629666	G	A	0.127176	0.0223116	1.26282e-08	0.1152	0.0358	0.001278	0.1238	0.0189	6.116e-11	---
38747	LPC(P-16:0)	LPC(P)	rs174620	11	61629747	G	A	-0.113209	0.0222914	3.93084e-07	-0.1005	0.0359	0.005082	-0.1097	0.0189	6.941e-09	+++
38748	LPC(P-16:0)	LPC(P)	rs174621	11	61630104	A	G	-0.149254	0.0264856	1.86622e-08	-0.1222	0.044	0.005497	-0.142	0.0227	3.852e-10	---
38749	LPC(P-16:0)	LPC(P)	rs174622	11	61631927	A	G	-0.148819	0.026457	1.98163e-08	-0.121	0.0439	0.005862	-0.1414	0.0227	4.373e-10	---
38750	LPC(P-16:0)	LPC(P)	rs174623	11	61635294	A	G	0.124184	0.0222116	2.36993e-08	0.1105	0.0354	0.001809	0.1203	0.0188	1.614e-10	+++
38751	LPC(P-16:0)	LPC(P)	rs174626	11	61637057	A	G	0.118385	0.022182	9.83534e-08	0.1209	0.0354	0.0006436	0.1191	0.0188	2.382e-10	+++
38752	LPC(P-16:0)	LPC(P)	rs174628	11	61637587	C	T	-0.1262	0.0263244	1.68956e-06	-0.1425	0.0433	0.00101	-0.1306	0.0225	6.469e-09	+++
38753	LPC(P-16:0)	LPC(P)	rs422249	11	61639488	C	T	0.12067	0.0230561	1.73281e-07	0.1317	0.0381	0.0005473	0.1236	0.0197	3.675e-10	---
38754	LPC(P-16:0)	LPC(P)	rs174448	11	61639573	A	G	0.130212	0.0227909	1.17164e-08	0.1562	0.0373	2.847e-05	0.1373	0.0195	1.698e-12	+++
38755	LPC(P-16:0)	LPC(P)	rs174449	11	61640379	A	G	0.132528	0.0227132	5.72369e-09	0.1478	0.0369	6.265e-05	0.1367	0.0193	1.583e-12	+++
38756	LPC(P-16:0)	LPC(P)	rs174450	11	61641542	T	G	0.107682	0.022065	1.08945e-06	0.1116	0.0353	0.001542	0.1088	0.0187	5.996e-09	+++
38757	LPC(P-16:0)	LPC(P)	rs174453	11	61645967	G	C	-0.153609	0.0290585	1.2972e-07	-0.1168	0.0462	0.01157	-0.1432	0.0246	5.911e-09	+++
38758	LPC(P-16:0)	LPC(P)	rs174634	11	61647387	C	G	0.143202	0.0250796	1.19573e-08	0.1143	0.0407	0.004912	0.1352	0.0213	2.353e-10	+++
38759	LPC(P-16:0)	LPC(P)	rs174635	11	61647427	G	T	0.143233	0.0250786	1.18555e-08	0.1168	0.0406	0.003983	0.1359	0.0213	1.863e-10	---
38760	LPC(P-16:0)	LPC(P)	rs174454	11	61650747	A	G	0.148485	0.0252419	4.31293e-09	0.1146	0.0413	0.005505	0.1393	0.0215	1.002e-10	+++
38761	LPC(P-16:0)	LPC(P)	rs1000778	11	61655305	G	A	0.145533	0.0248316	4.90509e-09	0.1007	0.0401	0.01194	0.1331	0.0211	2.864e-10	---
38762	LPC(P-16:0)	LPC(P)	rs174455	11	61656117	A	G	0.142279	0.0227955	4.68305e-10	0.1084	0.0372	0.003576	0.133	0.0194	7.692e-12	+++
38763	LPC(P-16:0)	LPC(P)	rs174456	11	61656182	A	C	0.14597	0.0248543	4.55877e-09	0.1006	0.0401	0.01209	0.1334	0.0211	2.723e-10	+++
38764	LPC(P-16:0)	LPC(P)	rs1151144	11	61656585	C	T	0.146392	0.0248751	4.24114e-09	0.0996	0.0401	0.013	0.1334	0.0211	2.783e-10	---
38765	LPC(P-16:0)	LPC(P)	rs1295988	11	61656658	C	A	0.146492	0.0248803	4.17004e-09	0.1004	0.0401	0.01228	0.1337	0.0211	2.563e-10	---
38766	LPC(P-16:0)	LPC(P)	rs174457	11	61656975	C	T	0.146402	0.0248971	4.36525e-09	0.0997	0.0402	0.01307	0.1334	0.0212	2.872e-10	---
38767	LPC(P-16:0)	LPC(P)	rs174458	11	61656995	T	C	0.152025	0.0236838	1.49787e-10	0.0918	0.0385	0.0171	0.1355	0.0202	1.856e-11	+++
38768	LPC(P-16:0)	LPC(P)	rs174459	11	61657050	T	C	0.1466	0.0249125	4.25401e-09	0.1004	0.0402	0.01241	0.1338	0.0212	2.639e-10	+++
38769	LPC(P-16:0)	LPC(P)	rs174460	11	61657110	T	C	0.152537	0.0236877	1.30987e-10	0.0918	0.0385	0.0171	0.1359	0.0202	1.647e-11	+++
38770	LPC(P-16:0)	LPC(P)	rs174461	11	61657401	C	A	0.147304	0.0249172	3.61211e-09	0.0971	0.0403	0.01604	0.1334	0.0212	3.073e-10	---
38771	LPC(P-16:0)	LPC(P)	rs174462	11	61657666	A	G	-0.190868	0.0296465	1.32124e-10	-0.0853	0.0466	0.06732	-0.1605	0.025	1.413e-10	---
38772	LPC(P-16:0)	LPC(P)	rs174463	11	61657838	A	G	0.147912	0.0249407	3.22324e-09	0.0971	0.0403	0.01604	0.1339	0.0212	2.779e-10	+++
38773	LPC(P-16:0)	LPC(P)	rs174464	11	61657926	G	A	0.147762	0.0249385	3.33276e-09	0.0971	0.0403	0.01604	0.1338	0.0212	2.863e-10	---
38774	LPC(P-16:0)	LPC(P)	rs693672	11	61658629	C	T	0.186099	0.0294019	2.67015e-10	0.0877	0.046	0.05648	0.1576	0.0248	2.015e-10	---
38775	LPC(P-16:0)	LPC(P)	rs174465	11	61658800	T	C	0.147086	0.0236904	5.76111e-10	0.0875	0.0387	0.0237	0.1308	0.0202	9.414e-11	+++
38776	LPC(P-16:0)	LPC(P)	rs174466	11	61659296	G	A	0.136412	0.0249507	4.79592e-08	0.1017	0.0408	0.01274	0.127	0.0213	2.461e-09	---
38777	LPC(P-16:0)	LPC(P)	rs174468	11	61663691	A	G	0.11803	0.0222453	1.16927e-07	0.071	0.036	0.04881	0.105	0.0189	2.86e-08	+++
38778	LPC(P-16:0)	LPC(P)	rs174469	11	61667443	T	C	-0.170556	0.0295283	8.1035e-09	-0.0562	0.0478	0.2395	-0.139	0.0251	3.163e-08	--+
38779	LPC(P-16:0)	LPC(P)	rs174470	11	61669608	A	G	-0.171436	0.0296921	8.20785e-09	-0.06	0.0485	0.2164	-0.141	0.0253	2.552e-08	--+
38780	LPC(P-16:0)	LPC(P)	rs1151139	11	61671156	T	C	-0.172672	0.0297725	7.04716e-09	-0.0613	0.0484	0.2054	-0.1421	0.0254	2.108e-08	--+
38781	LPC(P-16:0)	LPC(P)	rs174473	11	61672235	C	T	-0.160227	0.0270933	3.60306e-09	-0.0358	0.0547	0.5129	-0.1357	0.0243	2.281e-08	+?+
38782	LPC(P-16:0)	LPC(P)	rs174474	11	61672265	C	T	-0.161208	0.0270057	2.57958e-09	-0.0352	0.0545	0.5188	-0.1363	0.0242	1.751e-08	+?+
38783	LPC(P-16:0)	LPC(P)	rs174479	11	61678754	G	C	-0.170886	0.0296769	8.99059e-09	-0.0035	0.0604	0.9533	-0.1383	0.0266	2.065e-07	+?+
38784	LPC(P-16:0)	LPC(P)	rs1980615	14	67958372	C	A	-0.134071	0.0223394	2.09607e-09	-0.1536	0.0367	2.854e-05	-0.1394	0.0191	2.827e-13	+++
38785	LPC(P-16:0)	LPC(P)	rs12878807	14	67964688	A	T	-0.143024	0.022097	1.05747e-10	-0.1401	0.0362	0.0001068	-0.1422	0.0189	4.582e-14	---
38786	LPC(P-16:0)	LPC(P)	rs11158671	14	67965452	A	G	-0.142891	0.022085	1.07485e-10	-0.1401	0.0362	0.0001064	-0.1421	0.0188	4.639e-14	---
38787	LPC(P-16:0)	LPC(P)	rs10873201	14	67966599	T	C	-0.140209	0.0221283	2.55855e-10	-0.1407	0.0365	0.0001131	-0.1403	0.0189	1.174e-13	---
38788	LPC(P-16:0)	LPC(P)	rs72719193	14	67969108	A	G	-0.143613	0.0220703	8.42567e-11	-0.1429	0.0362	7.801e-05	-0.1434	0.0188	2.692e-14	---
38789	LPC(P-16:0)	LPC(P)	rs1077989	14	67975822	C	A	-0.145567	0.0220524	4.51229e-11	-0.1468	0.0362	5.02e-05	-0.1459	0.0188	9.424e-15	+++
38790	LPC(P-16:0)	LPC(P)	rs1885041	14	67976325	T	C	-0.143106	0.0220921	1.02158e-10	-0.1457	0.0362	5.791e-05	-0.1438	0.0189	2.458e-14	---
38791	LPC(P-16:0)	LPC(P)	rs7156144	14	67979713	A	G	-0.119501	0.0224458	1.05573e-07	-0.1364	0.0359	0.0001468	-0.1243	0.019	6.72e-11	---
38792	LPC(P-16:0)	LPC(P)	rs7155911	14	67979845	G	A	-0.119422	0.0224423	1.07147e-07	-0.1354	0.0359	0.0001643	-0.1239	0.019	7.533e-11	+++
38793	LPC(P-16:0)	LPC(P)	rs11158676	14	67985533	A	C	-0.116852	0.0224191	1.93493e-07	-0.1398	0.0358	9.429e-05	-0.1233	0.019	8.587e-11	---
38794	LPC(P-16:0)	LPC(P)	rs10873204	14	67985992	C	T	-0.119707	0.0223876	9.30568e-08	-0.1385	0.0359	0.0001149	-0.125	0.019	4.775e-11	+++
38795	LPC(P-16:0)	LPC(P)	rs11158678	14	67987543	C	T	-0.112915	0.0224717	5.20272e-07	-0.1385	0.0359	0.0001152	-0.1201	0.019	2.88e-10	+++
38796	LPC(P-16:0)	LPC(P)	rs10130096	14	67987653	G	A	-0.112872	0.0224779	5.29325e-07	-0.1385	0.0359	0.0001152	-0.1201	0.0191	2.932e-10	+++
38797	LPC(P-16:0)	LPC(P)	rs8011307	14	67988809	A	G	-0.112331	0.0225829	6.75612e-07	-0.1376	0.0359	0.0001294	-0.1195	0.0191	4.154e-10	---
38798	LPC(P-16:0)	LPC(P)	rs7412	19	45412079	T	C	0.00599763	0.0404156	0.881897	0.0938	0.0757	0.2152	0.0255	0.0356	0.4747	+++
38799	LPC(P-18:0)	LPC(P)	rs10792318	11	61531443	G	A	-0.137991	0.0267344	2.59717e-07	-0.1433	0.0571	0.0121	-0.139	0.0242	9.553e-09	+?+
38800	LPC(P-18:0)	LPC(P)	rs55903902	11	61531991	G	A	-0.14031	0.0269094	1.96066e-07	-0.1472	0.0576	0.01062	-0.1415	0.0244	6.417e-09	+?+
38801	LPC(P-18:0)	LPC(P)	rs2269928	11	61537529	G	T	-0.163739	0.0273997	2.52282e-09	-0.1912	0.0578	0.0009354	-0.1688	0.0248	9.26e-12	+?+
38802	LPC(P-18:0)	LPC(P)	rs174528	11	61543499	C	T	-0.211595	0.0228298	3.1235e-20	-0.2229	0.0364	9.644e-10	-0.2148	0.0193	1.242e-28	+++
38803	LPC(P-18:0)	LPC(P)	rs174529	11	61543961	C	T	-0.21457	0.0228178	8.86191e-21	-0.2246	0.0367	9.588e-10	-0.2174	0.0194	3.432e-29	+++
38804	LPC(P-18:0)	LPC(P)	rs174530	11	61546592	G	A	-0.21282	0.0227786	1.56409e-20	-0.222	0.0366	1.27e-09	-0.2154	0.0193	7.99e-29	+++
38805	LPC(P-18:0)	LPC(P)	rs7943728	11	61547068	A	G	-0.160722	0.0286844	2.22958e-08	-0.1922	0.0467	3.873e-05	-0.1693	0.0244	4.265e-12	---
38806	LPC(P-18:0)	LPC(P)	rs108499	11	61547237	T	C	-0.188965	0.0231572	4.48242e-16	-0.2044	0.0375	5.11e-08	-0.1932	0.0197	1.071e-22	---
38807	LPC(P-18:0)	LPC(P)	rs509360	11	61548559	G	A	-0.122994	0.0235172	1.80244e-07	-0.1051	0.0381	0.005762	-0.1181	0.02	3.623e-09	+++
38808	LPC(P-18:0)	LPC(P)	rs174533	11	61549025	A	G	-0.2314	0.0228527	8.06897e-24	-0.2436	0.0368	3.726e-11	-0.2348	0.0194	1.172e-33	---
38809	LPC(P-18:0)	LPC(P)	rs174534	11	61549458	G	A	-0.18603	0.0228868	5.93733e-16	-0.2006	0.0374	7.829e-08	-0.19	0.0195	2.1e-22	+++
38810	LPC(P-18:0)	LPC(P)	rs174535	11	61551356	C	T	-0.232077	0.022801	4.73628e-24	-0.2474	0.0367	1.54e-11	-0.2364	0.0194	2.933e-34	+++
38811	LPC(P-18:0)	LPC(P)	rs174536	11	61551927	C	A	-0.231718	0.0228317	6.41053e-24	-0.2481	0.0367	1.392e-11	-0.2363	0.0194	3.616e-34	+++
38812	LPC(P-18:0)	LPC(P)	rs174537	11	61552680	T	G	-0.232281	0.0228542	5.48898e-24	-0.2486	0.0368	1.362e-11	-0.2368	0.0194	3.046e-34	---
38813	LPC(P-18:0)	LPC(P)	rs61896141	11	61556039	C	A	-0.167494	0.0286289	5.22775e-09	-0.1959	0.0467	2.763e-05	-0.1753	0.0244	7.039e-13	+++
38814	LPC(P-18:0)	LPC(P)	rs102275	11	61557803	C	T	-0.230435	0.0227613	8.19888e-24	-0.2544	0.0368	4.438e-12	-0.2371	0.0194	1.643e-34	+++
38815	LPC(P-18:0)	LPC(P)	rs102274	11	61557826	C	T	-0.233512	0.02285	3.14365e-24	-0.2492	0.0368	1.243e-11	-0.2379	0.0194	1.563e-34	+++
38816	LPC(P-18:0)	LPC(P)	rs174538	11	61560081	A	G	-0.207529	0.0232528	6.52794e-19	-0.2362	0.038	4.904e-10	-0.2154	0.0198	1.775e-27	---
38817	LPC(P-18:0)	LPC(P)	rs4246215	11	61564299	T	G	-0.219731	0.0226583	5.17691e-22	-0.2329	0.0366	1.948e-10	-0.2234	0.0193	4.315e-31	---
38818	LPC(P-18:0)	LPC(P)	rs174541	11	61565908	C	T	-0.218743	0.0226578	7.84337e-22	-0.2323	0.0366	2.069e-10	-0.2225	0.0193	7.016e-31	+++
38819	LPC(P-18:0)	LPC(P)	rs174544	11	61567753	A	C	-0.22523	0.0235956	2.21397e-21	-0.2474	0.0383	9.949e-11	-0.2313	0.0201	1.05e-30	---
38820	LPC(P-18:0)	LPC(P)	rs174545	11	61569306	G	C	-0.232807	0.0228559	4.39836e-24	-0.2482	0.0368	1.496e-11	-0.2371	0.0194	2.639e-34	+++
38821	LPC(P-18:0)	LPC(P)	rs174546	11	61569830	T	C	-0.232807	0.0228558	4.39758e-24	-0.2482	0.0368	1.496e-11	-0.2371	0.0194	2.639e-34	---
38822	LPC(P-18:0)	LPC(P)	rs174547	11	61570783	C	T	-0.232907	0.0228564	4.21908e-24	-0.2482	0.0368	1.496e-11	-0.2372	0.0194	2.527e-34	+++
38823	LPC(P-18:0)	LPC(P)	rs174548	11	61571348	G	C	-0.223622	0.0235346	3.35578e-21	-0.2484	0.0381	6.865e-11	-0.2305	0.02	1.143e-30	+++
38824	LPC(P-18:0)	LPC(P)	rs174549	11	61571382	A	G	-0.22501	0.0236027	2.47745e-21	-0.2476	0.0382	9.452e-11	-0.2312	0.0201	1.127e-30	---
38825	LPC(P-18:0)	LPC(P)	rs174550	11	61571478	C	T	-0.232924	0.0228573	4.20532e-24	-0.2482	0.0368	1.496e-11	-0.2372	0.0194	2.519e-34	+++
38826	LPC(P-18:0)	LPC(P)	rs4564341	11	61573540	T	C	-0.171311	0.0402776	2.15314e-05	-0.2627	0.0664	7.697e-05	-0.1959	0.0344	1.296e-08	---
38827	LPC(P-18:0)	LPC(P)	rs174551	11	61573684	T	C	-	-	-	0.2482	0.0368	1.496e-11	0.2482	0.0368	1.496e-11	?++
38828	LPC(P-18:0)	LPC(P)	rs174553	11	61575158	G	A	-0.23337	0.0228563	3.43807e-24	-0.2482	0.0368	1.496e-11	-0.2375	0.0194	2.044e-34	+++
38829	LPC(P-18:0)	LPC(P)	rs174554	11	61579463	G	A	-0.233401	0.0228463	3.25032e-24	-0.2448	0.0368	2.974e-11	-0.2366	0.0194	3.697e-34	+++
38830	LPC(P-18:0)	LPC(P)	rs174555	11	61579760	C	T	-0.226495	0.023604	1.37054e-21	-0.2435	0.0383	1.974e-10	-0.2312	0.0201	1.208e-30	+++
38831	LPC(P-18:0)	LPC(P)	rs174556	11	61580635	T	C	-0.226036	0.023595	1.5961e-21	-0.2446	0.0383	1.774e-10	-0.2311	0.0201	1.284e-30	---
38832	LPC(P-18:0)	LPC(P)	rs174557	11	61581368	A	G	-	-	-	0.2444	0.0383	1.723e-10	0.2444	0.0383	1.723e-10	?++
38833	LPC(P-18:0)	LPC(P)	rs7394579	11	61581450	G	A	-0.101455	0.246022	0.679884	-0.2284	0.0404	1.538e-08	-0.225	0.0398	1.61e-08	+++
38834	LPC(P-18:0)	LPC(P)	rs174559	11	61581656	A	G	-0.200943	0.0241477	1.14341e-16	-0.2304	0.0398	6.836e-09	-0.2089	0.0206	4.479e-24	---
38835	LPC(P-18:0)	LPC(P)	rs174560	11	61581764	C	T	-0.225092	0.0235382	1.88406e-21	-0.2425	0.0382	2.068e-10	-0.2299	0.02	1.741e-30	+++
38836	LPC(P-18:0)	LPC(P)	rs174561	11	61582708	C	T	-0.226443	0.023609	1.42729e-21	-0.241	0.0384	3.282e-10	-0.2305	0.0201	2.036e-30	+++
38837	LPC(P-18:0)	LPC(P)	rs174562	11	61585144	G	A	-0.233476	0.0228587	3.31679e-24	-0.2395	0.0372	1.18e-10	-0.2351	0.0195	1.434e-33	+++
38838	LPC(P-18:0)	LPC(P)	rs174564	11	61588305	G	A	-0.230189	0.0228458	1.3451e-23	-0.2397	0.0368	7.549e-11	-0.2328	0.0194	3.842e-33	+++
38839	LPC(P-18:0)	LPC(P)	rs28456	11	61589481	G	A	-0.218694	0.0235637	2.61523e-20	-0.2377	0.0382	5.001e-10	-0.2239	0.0201	6.124e-29	+++
38840	LPC(P-18:0)	LPC(P)	rs174565	11	61591636	G	C	-0.175759	0.0319574	4.01931e-08	-0.1977	0.0536	0.0002276	-0.1815	0.0275	3.803e-11	+++
38841	LPC(P-18:0)	LPC(P)	rs174566	11	61592362	G	A	-0.229042	0.0228008	1.78643e-23	-0.241	0.0368	5.899e-11	-0.2324	0.0194	4.159e-33	+++
38842	LPC(P-18:0)	LPC(P)	rs174567	11	61593005	G	A	-0.228558	0.0228019	2.21513e-23	-0.2403	0.0368	6.519e-11	-0.2318	0.0194	5.709e-33	+++
38843	LPC(P-18:0)	LPC(P)	rs174568	11	61593816	T	C	-0.230262	0.0228489	1.29044e-23	-0.2405	0.0368	6.658e-11	-0.2331	0.0194	3.346e-33	---
38844	LPC(P-18:0)	LPC(P)	rs968567	11	61595564	T	C	-0.167078	0.0284998	4.87079e-09	-0.186	0.0466	6.631e-05	-0.1722	0.0243	1.416e-12	---
38845	LPC(P-18:0)	LPC(P)	rs99780	11	61596633	T	C	-0.229293	0.022787	1.49757e-23	-0.2408	0.0368	6.127e-11	-0.2325	0.0194	3.623e-33	---
38846	LPC(P-18:0)	LPC(P)	rs174570	11	61597212	T	C	-0.174503	0.0319079	4.77953e-08	-0.1965	0.0535	0.0002392	-0.1803	0.0274	4.746e-11	---
38847	LPC(P-18:0)	LPC(P)	rs1535	11	61597972	G	A	-0.229213	0.0228406	1.9478e-23	-0.2424	0.0367	4.108e-11	-0.2329	0.0194	3.251e-33	+++
38848	LPC(P-18:0)	LPC(P)	rs174572	11	61598288	T	C	-0.208207	0.0250446	1.22592e-16	-0.1903	0.0401	2.088e-06	-0.2032	0.0212	1.126e-21	---
38849	LPC(P-18:0)	LPC(P)	rs61897793	11	61599347	A	G	-0.168087	0.0285234	4.05486e-09	-0.1912	0.047	4.7e-05	-0.1743	0.0244	8.709e-13	---
38850	LPC(P-18:0)	LPC(P)	rs174573	11	61600327	A	G	-0.208688	0.0250455	1.04962e-16	-0.1908	0.0401	1.976e-06	-0.2037	0.0212	9.1e-22	---
38851	LPC(P-18:0)	LPC(P)	rs174574	11	61600342	C	A	0.227958	0.0228359	3.29469e-23	0.2432	0.0368	3.641e-11	0.2322	0.0194	4.996e-33	---
38852	LPC(P-18:0)	LPC(P)	rs174575	11	61602003	G	C	-0.203629	0.0249513	4.35187e-16	-0.1944	0.0401	1.264e-06	-0.2011	0.0212	2.332e-21	+++
38853	LPC(P-18:0)	LPC(P)	rs2727270	11	61603237	T	C	-0.209064	0.0334639	4.6282e-10	-0.2249	0.0552	4.575e-05	-0.2133	0.0286	8.942e-14	---
38854	LPC(P-18:0)	LPC(P)	rs2727271	11	61603358	T	A	-0.208933	0.0334612	4.73028e-10	-0.2244	0.0551	4.713e-05	-0.2131	0.0286	9.389e-14	+++
38855	LPC(P-18:0)	LPC(P)	rs174576	11	61603510	A	C	-0.228112	0.0228314	3.05395e-23	-0.2452	0.0367	2.392e-11	-0.2329	0.0194	3.074e-33	---
38856	LPC(P-18:0)	LPC(P)	rs2524299	11	61604782	T	A	-0.19962	0.0331534	1.9051e-09	-0.2172	0.0542	6.23e-05	-0.2044	0.0283	4.991e-13	+++
38857	LPC(P-18:0)	LPC(P)	rs174577	11	61604814	A	C	-0.22977	0.0227994	1.28599e-23	-0.246	0.0367	2.011e-11	-0.2343	0.0194	1.071e-33	---
38858	LPC(P-18:0)	LPC(P)	rs2072113	11	61604967	T	C	-0.208238	0.0334291	5.18859e-10	-0.2193	0.0548	6.374e-05	-0.2112	0.0285	1.36e-13	---
38859	LPC(P-18:0)	LPC(P)	rs2072114	11	61605215	G	A	-0.20318	0.0325614	4.88203e-10	-0.2047	0.0538	0.0001409	-0.2036	0.0279	2.685e-13	+++
38860	LPC(P-18:0)	LPC(P)	rs174578	11	61605499	A	T	-0.228971	0.0227858	1.71875e-23	-0.246	0.0367	2.011e-11	-0.2337	0.0194	1.447e-33	---
38861	LPC(P-18:0)	LPC(P)	rs174579	11	61605613	T	C	-0.169972	0.0264335	1.39406e-10	-0.2004	0.0433	3.676e-06	-0.1782	0.0226	2.783e-15	---
38862	LPC(P-18:0)	LPC(P)	rs174580	11	61606642	G	A	-0.228502	0.0228162	2.40683e-23	-0.2485	0.0368	1.357e-11	-0.2341	0.0194	1.425e-33	+++
38863	LPC(P-18:0)	LPC(P)	rs174581	11	61606683	A	G	-0.228126	0.0228263	2.95784e-23	-0.2485	0.0368	1.357e-11	-0.2338	0.0194	1.766e-33	---
38864	LPC(P-18:0)	LPC(P)	rs174582	11	61607168	G	A	-0.170929	0.0265136	1.25022e-10	-0.1987	0.0433	4.394e-06	-0.1785	0.0226	2.881e-15	+++
38865	LPC(P-18:0)	LPC(P)	rs174583	11	61609750	T	C	-0.226513	0.0229243	9.04608e-23	-0.2481	0.0366	1.279e-11	-0.2326	0.0194	5.24e-33	---
38866	LPC(P-18:0)	LPC(P)	rs174584	11	61610750	A	G	-0.228749	0.0229078	3.20377e-23	-0.2443	0.0367	2.974e-11	-0.2331	0.0194	3.974e-33	---
38867	LPC(P-18:0)	LPC(P)	rs174585	11	61611694	A	G	-0.172347	0.0266747	1.13896e-10	-0.1848	0.0439	2.522e-05	-0.1757	0.0228	1.264e-14	---
38868	LPC(P-18:0)	LPC(P)	rs174587	11	61612830	T	C	-0.172716	0.0271577	2.20426e-10	-0.1846	0.045	4.02e-05	-0.1759	0.0232	3.824e-14	---
38869	LPC(P-18:0)	LPC(P)	rs93923	11	61613745	T	C	-0.171919	0.0271472	2.62476e-10	-0.1885	0.045	2.864e-05	-0.1763	0.0233	3.359e-14	---
38870	LPC(P-18:0)	LPC(P)	rs2845572	11	61614595	A	G	-0.149547	0.0382385	9.29441e-05	-0.2546	0.062	3.975e-05	-0.1785	0.0325	4.108e-08	---
38871	LPC(P-18:0)	LPC(P)	rs174589	11	61615803	G	C	-0.172389	0.0272528	2.74714e-10	-0.1837	0.0454	5.292e-05	-0.1754	0.0234	6.197e-14	+++
38872	LPC(P-18:0)	LPC(P)	rs2851682	11	61616012	G	A	-0.148364	0.037968	9.42861e-05	-0.2487	0.0614	5.092e-05	-0.1761	0.0323	4.915e-08	+++
38873	LPC(P-18:0)	LPC(P)	rs174590	11	61616977	C	G	-0.172187	0.0272066	2.69046e-10	-0.1817	0.0454	6.338e-05	-0.1747	0.0233	7.17e-14	---
38874	LPC(P-18:0)	LPC(P)	rs174591	11	61617676	A	T	-0.214719	0.0255244	5.46667e-17	-0.1772	0.0419	2.375e-05	-0.2046	0.0218	6.397e-21	---
38875	LPC(P-18:0)	LPC(P)	rs61897795	11	61618169	G	A	-0.157852	0.030669	2.7433e-07	-0.1922	0.0508	0.0001535	-0.167	0.0263	1.981e-10	+++
38876	LPC(P-18:0)	LPC(P)	rs174592	11	61618608	G	A	-0.215495	0.0228632	6.85071e-21	-0.2145	0.0479	7.65e-06	-0.2153	0.0206	1.741e-25	+?+
38877	LPC(P-18:0)	LPC(P)	rs174593	11	61618831	C	T	-0.19389	0.0251238	1.4648e-14	-0.1696	0.0543	0.001795	-0.1896	0.0228	9.169e-17	+?+
38878	LPC(P-18:0)	LPC(P)	rs174594	11	61619829	A	C	0.213785	0.0228975	1.55763e-20	0.2216	0.048	3.896e-06	0.2152	0.0207	2.125e-25	+?+
38879	LPC(P-18:0)	LPC(P)	rs174595	11	61619893	T	C	-0.148302	0.0265955	2.58292e-08	-0.1804	0.045	6.129e-05	-0.1566	0.0229	7.945e-12	---
38880	LPC(P-18:0)	LPC(P)	rs174597	11	61621040	C	G	-0.147207	0.026252	2.16479e-08	-0.1668	0.0577	0.003827	-0.1506	0.0239	2.943e-10	-?-
38881	LPC(P-18:0)	LPC(P)	rs174598	11	61621194	A	G	-0.18415	0.0234916	5.57758e-15	-0.2159	0.0501	1.655e-05	-0.1899	0.0213	4.42e-19	-?-
38882	LPC(P-18:0)	LPC(P)	rs174599	11	61621556	C	G	-0.213294	0.0229255	2.12831e-20	-0.2227	0.0478	3.196e-06	-0.2151	0.0207	2.4e-25	-?-
38883	LPC(P-18:0)	LPC(P)	rs174600	11	61622227	C	T	-0.180989	0.0235002	1.62722e-14	-0.2427	0.0502	1.358e-06	-0.1921	0.0213	1.831e-19	+?+
38884	LPC(P-18:0)	LPC(P)	rs174601	11	61623140	T	C	-0.211202	0.0229911	6.20633e-20	-0.2384	0.0477	5.963e-07	-0.2163	0.0207	1.583e-25	-?-
38885	LPC(P-18:0)	LPC(P)	rs97384	11	61624181	C	T	0.212093	0.023092	6.28654e-20	0.2316	0.0475	1.089e-06	0.2158	0.0208	2.706e-25	-?-
38886	LPC(P-18:0)	LPC(P)	rs174603	11	61626206	A	G	-0.135439	0.0238341	1.39911e-08	-0.1459	0.0502	0.003653	-0.1374	0.0215	1.77e-10	-?-
38887	LPC(P-18:0)	LPC(P)	rs174604	11	61626270	G	C	-0.152661	0.0230133	3.64625e-11	-0.1569	0.0486	0.001239	-0.1534	0.0208	1.611e-13	+?+
38888	LPC(P-18:0)	LPC(P)	rs174605	11	61626921	T	G	-0.124239	0.0241187	2.69259e-07	-0.1544	0.0396	9.687e-05	-0.1324	0.0206	1.3e-10	---
38889	LPC(P-18:0)	LPC(P)	rs174606	11	61626973	T	G	-0.127219	0.0223066	1.23943e-08	-0.1291	0.0462	0.005162	-0.1276	0.0201	2.126e-10	-?-
38890	LPC(P-18:0)	LPC(P)	rs174607	11	61627321	C	G	-0.128679	0.0249402	2.56975e-07	-0.147	0.0411	0.0003493	-0.1336	0.0213	3.708e-10	---
38891	LPC(P-18:0)	LPC(P)	rs174608	11	61627484	G	A	-0.116303	0.0239736	1.26555e-06	-0.1623	0.0391	3.377e-05	-0.1288	0.0204	2.923e-10	+++
38892	LPC(P-18:0)	LPC(P)	rs174609	11	61627811	C	T	-0.127214	0.0222426	1.12834e-08	-0.1371	0.0355	0.0001122	-0.13	0.0188	5.291e-12	+++
38893	LPC(P-18:0)	LPC(P)	rs174610	11	61627833	G	A	-0.126302	0.0222383	1.4235e-08	-0.1377	0.0355	0.0001072	-0.1295	0.0189	6.448e-12	+++
38894	LPC(P-18:0)	LPC(P)	rs174611	11	61627881	C	T	-0.115535	0.023928	1.4193e-06	-0.1592	0.0388	4.107e-05	-0.1276	0.0204	3.791e-10	+++
38895	LPC(P-18:0)	LPC(P)	rs174612	11	61628266	G	C	-0.126892	0.0222401	1.22294e-08	-0.1373	0.0355	0.000112	-0.1298	0.0189	5.746e-12	+++
38896	LPC(P-18:0)	LPC(P)	rs174613	11	61628492	A	G	-0.126728	0.0222508	1.29736e-08	-0.1365	0.0355	0.00012	-0.1295	0.0189	6.488e-12	---
38897	LPC(P-18:0)	LPC(P)	rs174614	11	61628915	C	T	-0.126928	0.0222635	1.25459e-08	-0.1353	0.0356	0.0001427	-0.1293	0.0189	7.362e-12	+++
38898	LPC(P-18:0)	LPC(P)	rs174615	11	61628964	A	T	-0.127301	0.022261	1.13344e-08	-0.1352	0.0356	0.0001446	-0.1295	0.0189	6.719e-12	---
38899	LPC(P-18:0)	LPC(P)	rs174616	11	61629122	A	G	-0.126903	0.0222647	1.26502e-08	-0.1364	0.0356	0.0001288	-0.1296	0.0189	6.759e-12	---
38900	LPC(P-18:0)	LPC(P)	rs174617	11	61629166	G	A	-0.127269	0.0222609	1.14287e-08	-0.1357	0.0356	0.0001388	-0.1296	0.0189	6.528e-12	+++
38901	LPC(P-18:0)	LPC(P)	rs174618	11	61629322	C	T	-0.113731	0.0222985	3.51184e-07	-0.1256	0.0359	0.0004641	-0.117	0.0189	6.42e-10	+++
38902	LPC(P-18:0)	LPC(P)	rs174619	11	61629666	G	A	0.127525	0.0223186	1.1648e-08	0.1369	0.0357	0.0001268	0.1301	0.0189	6.131e-12	---
38903	LPC(P-18:0)	LPC(P)	rs174620	11	61629747	G	A	-0.112753	0.0222992	4.42121e-07	-0.1262	0.0359	0.0004346	-0.1165	0.0189	7.67e-10	+++
38904	LPC(P-18:0)	LPC(P)	rs174621	11	61630104	A	G	-0.146447	0.0265023	3.45795e-08	-0.1281	0.0441	0.003668	-0.1416	0.0227	4.581e-10	---
38905	LPC(P-18:0)	LPC(P)	rs174622	11	61631927	A	G	-0.147116	0.026472	2.89186e-08	-0.1255	0.044	0.00436	-0.1414	0.0227	4.609e-10	---
38906	LPC(P-18:0)	LPC(P)	rs174623	11	61635294	A	G	0.123624	0.0222192	2.76703e-08	0.1331	0.0353	0.0001657	0.1263	0.0188	1.882e-11	+++
38907	LPC(P-18:0)	LPC(P)	rs174626	11	61637057	A	G	0.118455	0.022189	9.75441e-08	0.1362	0.0353	0.0001151	0.1235	0.0188	4.97e-11	+++
38908	LPC(P-18:0)	LPC(P)	rs174628	11	61637587	C	T	-0.12842	0.0263353	1.11422e-06	-0.1371	0.0435	0.00161	-0.1307	0.0225	6.434e-09	+++
38909	LPC(P-18:0)	LPC(P)	rs422249	11	61639488	C	T	0.119728	0.0230662	2.18139e-07	0.1706	0.038	7.035e-06	0.1334	0.0197	1.298e-11	---
38910	LPC(P-18:0)	LPC(P)	rs174448	11	61639573	A	G	0.130468	0.0227985	1.10773e-08	0.1795	0.0372	1.351e-06	0.1439	0.0194	1.314e-13	+++
38911	LPC(P-18:0)	LPC(P)	rs174449	11	61640379	A	G	0.133077	0.022721	5.00808e-09	0.1792	0.0368	1.148e-06	0.1458	0.0193	4.746e-14	+++
38912	LPC(P-18:0)	LPC(P)	rs174450	11	61641542	T	G	0.111748	0.0220674	4.23916e-07	0.1343	0.0352	0.0001365	0.1181	0.0187	2.674e-10	+++
38913	LPC(P-18:0)	LPC(P)	rs174453	11	61645967	G	C	-0.167044	0.0290553	9.4963e-09	-0.1183	0.0463	0.0107	-0.1533	0.0246	4.764e-10	+++
38914	LPC(P-18:0)	LPC(P)	rs174634	11	61647387	C	G	0.150254	0.0250819	2.23854e-09	0.1314	0.0406	0.0012	0.145	0.0213	1.057e-11	+++
38915	LPC(P-18:0)	LPC(P)	rs174635	11	61647427	G	T	0.150284	0.0250808	2.21868e-09	0.1327	0.0406	0.00107	0.1454	0.0213	9.301e-12	---
38916	LPC(P-18:0)	LPC(P)	rs174454	11	61650747	A	G	0.155245	0.0252448	8.39184e-10	0.1278	0.0412	0.001916	0.1478	0.0215	6.665e-12	+++
38917	LPC(P-18:0)	LPC(P)	rs1000778	11	61655305	G	A	0.153106	0.0248308	7.56924e-10	0.1233	0.04	0.002074	0.1448	0.0211	6.742e-12	---
38918	LPC(P-18:0)	LPC(P)	rs174455	11	61656117	A	G	0.146995	0.0227993	1.2448e-10	0.1496	0.037	5.325e-05	0.1477	0.0194	2.768e-14	+++
38919	LPC(P-18:0)	LPC(P)	rs174456	11	61656182	A	C	0.153407	0.0248537	7.27033e-10	0.1227	0.04	0.002185	0.1449	0.0211	6.885e-12	+++
38920	LPC(P-18:0)	LPC(P)	rs1151144	11	61656585	C	T	0.153685	0.0248748	7.00406e-10	0.1215	0.0401	0.002429	0.1447	0.0211	7.48e-12	---
38921	LPC(P-18:0)	LPC(P)	rs1295988	11	61656658	C	A	0.153753	0.02488	6.94034e-10	0.1225	0.0401	0.002225	0.1451	0.0211	6.728e-12	---
38922	LPC(P-18:0)	LPC(P)	rs174457	11	61656975	C	T	0.153715	0.0248967	7.19401e-10	0.1227	0.04	0.002183	0.1451	0.0211	6.83e-12	---
38923	LPC(P-18:0)	LPC(P)	rs174458	11	61656995	T	C	0.156104	0.0236891	4.85748e-11	0.1412	0.0383	0.0002275	0.152	0.0201	4.578e-14	+++
38924	LPC(P-18:0)	LPC(P)	rs174459	11	61657050	T	C	0.15378	0.0249123	7.25254e-10	0.1235	0.04	0.002034	0.1453	0.0212	6.373e-12	+++
38925	LPC(P-18:0)	LPC(P)	rs174460	11	61657110	T	C	0.156419	0.0236933	4.47798e-11	0.1412	0.0383	0.0002275	0.1522	0.0201	4.229e-14	+++
38926	LPC(P-18:0)	LPC(P)	rs174461	11	61657401	C	A	0.154245	0.0249174	6.49865e-10	0.1198	0.0402	0.002898	0.1447	0.0212	8.451e-12	---
38927	LPC(P-18:0)	LPC(P)	rs174462	11	61657666	A	G	-0.204223	0.0296391	6.25693e-12	-0.1103	0.0467	0.01814	-0.1772	0.025	1.408e-12	---
38928	LPC(P-18:0)	LPC(P)	rs174463	11	61657838	A	G	0.154608	0.0249411	6.15249e-10	0.1198	0.0402	0.002898	0.1449	0.0212	8.046e-12	+++
38929	LPC(P-18:0)	LPC(P)	rs174464	11	61657926	G	A	0.154518	0.0249389	6.27439e-10	0.1198	0.0402	0.002898	0.1449	0.0212	8.192e-12	---
38930	LPC(P-18:0)	LPC(P)	rs693672	11	61658629	C	T	0.199922	0.0293925	1.15473e-11	0.1184	0.046	0.0101	0.1763	0.0248	1.103e-12	---
38931	LPC(P-18:0)	LPC(P)	rs174465	11	61658800	T	C	0.151571	0.0236958	1.73081e-10	0.1402	0.0385	0.0002685	0.1484	0.0202	1.876e-13	+++
38932	LPC(P-18:0)	LPC(P)	rs174466	11	61659296	G	A	0.139674	0.024955	2.29839e-08	0.127	0.0407	0.001779	0.1362	0.0213	1.506e-10	---
38933	LPC(P-18:0)	LPC(P)	rs174468	11	61663691	A	G	0.111442	0.0222626	5.76194e-07	0.1015	0.0359	0.004674	0.1087	0.0189	9.2e-09	+++
38934	LPC(P-18:0)	LPC(P)	rs174469	11	61667443	T	C	-0.167458	0.02954	1.51329e-08	-0.0859	0.0479	0.07267	-0.145	0.0251	8.085e-09	--+
38935	LPC(P-18:0)	LPC(P)	rs174470	11	61669608	A	G	-0.16916	0.0297023	1.29868e-08	-0.0809	0.0486	0.09616	-0.1452	0.0253	1.018e-08	--+
38936	LPC(P-18:0)	LPC(P)	rs174471	11	61670037	T	C	0.105591	0.0222021	2.03311e-06	0.1049	0.0362	0.003729	0.1054	0.0189	2.541e-08	+++
38937	LPC(P-18:0)	LPC(P)	rs1151139	11	61671156	T	C	-0.169848	0.0297831	1.24198e-08	-0.0832	0.0485	0.08613	-0.1461	0.0254	8.526e-09	--+
38938	LPC(P-18:0)	LPC(P)	rs174473	11	61672235	C	T	-0.159806	0.0270933	3.96674e-09	-0.0524	0.0546	0.3374	-0.1386	0.0243	1.126e-08	+?+
38939	LPC(P-18:0)	LPC(P)	rs174474	11	61672265	C	T	-0.157369	0.0270109	6.12292e-09	-0.0531	0.0545	0.33	-0.1368	0.0242	1.583e-08	+?+
38940	LPC(P-18:0)	LPC(P)	rs174476	11	61674118	T	C	0.101642	0.0221731	4.67383e-06	0.1064	0.036	0.003092	0.1029	0.0189	4.908e-08	+++
38941	LPC(P-18:0)	LPC(P)	rs174479	11	61678754	G	C	-0.16767	0.0296866	1.70739e-08	0.008	0.0604	0.8948	-0.1335	0.0266	5.445e-07	+?-
38942	LPC(P-18:0)	LPC(P)	rs7412	19	45412079	T	C	0.0557956	0.0404208	0.167567	0.1475	0.0756	0.05095	0.0762	0.0356	0.03254	+++
38943	LPC(P-18:0)	LPC(P)	rs72654473	19	45414399	A	C	0.0690744	0.0362688	0.0568717	0.0938	0.0604	0.1204	0.0756	0.0311	0.01501	+++
38944	LPC(P-18:0)	LPC(P)	rs445925	19	45415640	A	G	0.0702728	0.0363246	0.0530662	0.0974	0.0598	0.1033	0.0776	0.031	0.01245	+++
38945	LPC(P-18:0)	LPC(P)	rs390082	19	45416831	G	T	0.0708276	0.0364476	0.0520073	0.0931	0.0597	0.1189	0.0769	0.0311	0.01347	---
38946	LPC(P-18:1)	LPC(P)	rs2269928	11	61537529	G	T	-0.150018	0.0274692	5.08871e-08	-0.1369	0.0579	0.0181	-0.1476	0.0248	2.726e-09	+?+
38947	LPC(P-18:1)	LPC(P)	rs174528	11	61543499	C	T	-0.182287	0.0229379	2.49451e-15	-0.1617	0.0367	1.036e-05	-0.1765	0.0194	1.128e-19	+++
38948	LPC(P-18:1)	LPC(P)	rs174529	11	61543961	C	T	-0.184954	0.0229274	9.46915e-16	-0.1611	0.0369	1.248e-05	-0.1783	0.0195	5.303e-20	+++
38949	LPC(P-18:1)	LPC(P)	rs174530	11	61546592	G	A	-0.183494	0.0228868	1.41721e-15	-0.1567	0.0368	2.043e-05	-0.176	0.0194	1.33e-19	+++
38950	LPC(P-18:1)	LPC(P)	rs7943728	11	61547068	A	G	-0.13657	0.0287615	2.13388e-06	-0.1351	0.0469	0.003958	-0.1362	0.0245	2.789e-08	---
38951	LPC(P-18:1)	LPC(P)	rs108499	11	61547237	T	C	-0.158605	0.0232585	1.05449e-11	-0.142	0.0377	0.0001687	-0.154	0.0198	7.312e-15	---
38952	LPC(P-18:1)	LPC(P)	rs174533	11	61549025	A	G	-0.199931	0.0229695	4.51214e-18	-0.1809	0.0371	1.067e-06	-0.1947	0.0195	2.088e-23	---
38953	LPC(P-18:1)	LPC(P)	rs174534	11	61549458	G	A	-0.154909	0.0229901	1.85181e-11	-0.1406	0.0375	0.0001779	-0.151	0.0196	1.321e-14	+++
38954	LPC(P-18:1)	LPC(P)	rs174535	11	61551356	C	T	-0.200831	0.022918	2.68841e-18	-0.1873	0.0369	3.899e-07	-0.1971	0.0195	4.454e-24	+++
38955	LPC(P-18:1)	LPC(P)	rs174536	11	61551927	C	A	-0.199785	0.0229501	4.46861e-18	-0.186	0.037	4.825e-07	-0.196	0.0195	9.14e-24	+++
38956	LPC(P-18:1)	LPC(P)	rs174537	11	61552680	T	G	-0.198962	0.0229754	6.5991e-18	-0.1886	0.037	3.43e-07	-0.1961	0.0195	9.545e-24	---
38957	LPC(P-18:1)	LPC(P)	rs61896141	11	61556039	C	A	-0.14243	0.0287066	7.31861e-07	-0.1371	0.0469	0.003438	-0.141	0.0245	8.457e-09	+++
38958	LPC(P-18:1)	LPC(P)	rs102275	11	61557803	C	T	-0.196637	0.0228836	1.17447e-17	-0.1949	0.037	1.37e-07	-0.1962	0.0195	6.789e-24	+++
38959	LPC(P-18:1)	LPC(P)	rs102274	11	61557826	C	T	-0.199386	0.0229734	5.59653e-18	-0.1885	0.037	3.557e-07	-0.1964	0.0195	8.384e-24	+++
38960	LPC(P-18:1)	LPC(P)	rs174538	11	61560081	A	G	-0.171906	0.023368	2.24598e-13	-0.1786	0.0381	2.84e-06	-0.1737	0.0199	2.812e-18	---
38961	LPC(P-18:1)	LPC(P)	rs4246215	11	61564299	T	G	-0.192722	0.0227602	3.36691e-17	-0.1826	0.0367	6.74e-07	-0.1899	0.0193	9.717e-23	---
38962	LPC(P-18:1)	LPC(P)	rs174541	11	61565908	C	T	-0.192283	0.0227584	3.93897e-17	-0.1824	0.0367	6.777e-07	-0.1895	0.0193	1.144e-22	+++
38963	LPC(P-18:1)	LPC(P)	rs174544	11	61567753	A	C	-0.193111	0.023707	4.90923e-16	-0.1983	0.0384	2.428e-07	-0.1945	0.0202	5.235e-22	---
38964	LPC(P-18:1)	LPC(P)	rs174545	11	61569306	G	C	-0.198621	0.0229791	7.59285e-18	-0.1919	0.037	2.153e-07	-0.1967	0.0195	6.872e-24	+++
38965	LPC(P-18:1)	LPC(P)	rs174546	11	61569830	T	C	-0.198624	0.0229791	7.58471e-18	-0.1919	0.037	2.153e-07	-0.1967	0.0195	6.865e-24	---
38966	LPC(P-18:1)	LPC(P)	rs174547	11	61570783	C	T	-0.198719	0.0229797	7.33289e-18	-0.1919	0.037	2.153e-07	-0.1968	0.0195	6.636e-24	+++
38967	LPC(P-18:1)	LPC(P)	rs174548	11	61571348	G	C	-0.191716	0.0236455	6.70402e-16	-0.2018	0.0383	1.335e-07	-0.1945	0.0201	4.054e-22	+++
38968	LPC(P-18:1)	LPC(P)	rs174549	11	61571382	A	G	-0.193373	0.0237128	4.55405e-16	-0.1995	0.0384	2.05e-07	-0.1951	0.0202	4.128e-22	---
38969	LPC(P-18:1)	LPC(P)	rs174550	11	61571478	C	T	-0.198738	0.0229806	7.30369e-18	-0.1919	0.037	2.153e-07	-0.1968	0.0195	6.611e-24	+++
38970	LPC(P-18:1)	LPC(P)	rs174553	11	61575158	G	A	-0.199149	0.0229799	6.24215e-18	-0.1919	0.037	2.153e-07	-0.1971	0.0195	5.648e-24	+++
38971	LPC(P-18:1)	LPC(P)	rs174554	11	61579463	G	A	-0.199179	0.0229701	5.98401e-18	-0.1881	0.037	3.783e-07	-0.1961	0.0195	9.546e-24	+++
38972	LPC(P-18:1)	LPC(P)	rs174555	11	61579760	C	T	-0.19423	0.023716	3.4187e-16	-0.1959	0.0384	3.462e-07	-0.1947	0.0202	5.111e-22	+++
38973	LPC(P-18:1)	LPC(P)	rs174556	11	61580635	T	C	-0.193826	0.0237071	3.8338e-16	-0.1976	0.0385	2.874e-07	-0.1949	0.0202	4.798e-22	---
38974	LPC(P-18:1)	LPC(P)	rs174559	11	61581656	A	G	-0.16716	0.024253	6.25823e-12	-0.1843	0.0399	3.882e-06	-0.1718	0.0207	1.151e-16	---
38975	LPC(P-18:1)	LPC(P)	rs174560	11	61581764	C	T	-0.192564	0.0236509	5.08201e-16	-0.1983	0.0384	2.322e-07	-0.1942	0.0201	5.18e-22	+++
38976	LPC(P-18:1)	LPC(P)	rs174561	11	61582708	C	T	-0.194122	0.0237211	3.60043e-16	-0.1941	0.0386	4.834e-07	-0.1941	0.0202	7.454e-22	+++
38977	LPC(P-18:1)	LPC(P)	rs174562	11	61585144	G	A	-0.199232	0.0229825	6.10055e-18	-0.1821	0.0374	1.114e-06	-0.1945	0.0196	2.913e-23	+++
38978	LPC(P-18:1)	LPC(P)	rs174564	11	61588305	G	A	-0.195276	0.0229703	2.5911e-17	-0.1862	0.0371	5.052e-07	-0.1928	0.0195	5.463e-23	+++
38979	LPC(P-18:1)	LPC(P)	rs28456	11	61589481	G	A	-0.187142	0.0236719	3.3864e-15	-0.193	0.0384	5.102e-07	-0.1888	0.0202	7.589e-21	+++
38980	LPC(P-18:1)	LPC(P)	rs174566	11	61592362	G	A	-0.195109	0.0229226	2.34561e-17	-0.1884	0.037	3.638e-07	-0.1932	0.0195	3.593e-23	+++
38981	LPC(P-18:1)	LPC(P)	rs174567	11	61593005	G	A	-0.195139	0.0229225	2.31851e-17	-0.1871	0.037	4.33e-07	-0.1929	0.0195	4.228e-23	+++
38982	LPC(P-18:1)	LPC(P)	rs174568	11	61593816	T	C	-0.19628	0.0229712	1.76374e-17	-0.1849	0.0371	6.167e-07	-0.1931	0.0195	4.625e-23	---
38983	LPC(P-18:1)	LPC(P)	rs968567	11	61595564	T	C	-0.141059	0.0285793	8.34484e-07	-0.1314	0.0468	0.004938	-0.1384	0.0244	1.368e-08	---
38984	LPC(P-18:1)	LPC(P)	rs99780	11	61596633	T	C	-0.195419	0.0229085	1.99113e-17	-0.1885	0.037	3.545e-07	-0.1935	0.0195	2.983e-23	---
38985	LPC(P-18:1)	LPC(P)	rs1535	11	61597972	G	A	-0.195445	0.0229613	2.31971e-17	-0.1872	0.0369	4.01e-07	-0.1932	0.0195	3.965e-23	+++
38986	LPC(P-18:1)	LPC(P)	rs174572	11	61598288	T	C	-0.185408	0.0251312	1.93477e-13	-0.1304	0.0403	0.001193	-0.17	0.0213	1.533e-15	---
38987	LPC(P-18:1)	LPC(P)	rs61897793	11	61599347	A	G	-0.142264	0.0286019	6.87357e-07	-0.1397	0.0472	0.003045	-0.1416	0.0245	7.061e-09	---
38988	LPC(P-18:1)	LPC(P)	rs174573	11	61600327	A	G	-0.186049	0.0251317	1.60654e-13	-0.1305	0.0403	0.001202	-0.1705	0.0213	1.294e-15	---
38989	LPC(P-18:1)	LPC(P)	rs174574	11	61600342	C	A	0.195088	0.0229549	2.60037e-17	0.1908	0.037	2.433e-07	0.1939	0.0195	2.692e-23	---
38990	LPC(P-18:1)	LPC(P)	rs174575	11	61602003	G	C	-0.182322	0.0250338	3.9441e-13	-0.1385	0.0403	0.0005846	-0.1701	0.0213	1.237e-15	+++
38991	LPC(P-18:1)	LPC(P)	rs2727270	11	61603237	T	C	-0.179465	0.0335792	9.47176e-08	-0.1926	0.0553	0.0004905	-0.183	0.0287	1.799e-10	---
38992	LPC(P-18:1)	LPC(P)	rs2727271	11	61603358	T	A	-0.179397	0.0335764	9.55439e-08	-0.1921	0.0552	0.0005038	-0.1828	0.0287	1.859e-10	+++
38993	LPC(P-18:1)	LPC(P)	rs174576	11	61603510	A	C	-0.195998	0.0229479	1.83285e-17	-0.1932	0.0369	1.646e-07	-0.1952	0.0195	1.274e-23	---
38994	LPC(P-18:1)	LPC(P)	rs2524299	11	61604782	T	A	-0.170246	0.0332657	3.21542e-07	-0.1908	0.0543	0.0004453	-0.1758	0.0284	5.705e-10	+++
38995	LPC(P-18:1)	LPC(P)	rs174577	11	61604814	A	C	-0.198314	0.0229155	6.91992e-18	-0.1936	0.0369	1.528e-07	-0.197	0.0195	4.455e-24	---
38996	LPC(P-18:1)	LPC(P)	rs2072113	11	61604967	T	C	-0.179112	0.0335429	9.71954e-08	-0.1863	0.0549	0.0006952	-0.1811	0.0286	2.536e-10	---
38997	LPC(P-18:1)	LPC(P)	rs2072114	11	61605215	G	A	-0.182812	0.0326614	2.30679e-08	-0.1751	0.0538	0.001143	-0.1807	0.0279	9.639e-11	+++
38998	LPC(P-18:1)	LPC(P)	rs174578	11	61605499	A	T	-0.19807	0.0229003	7.23486e-18	-0.1936	0.0369	1.528e-07	-0.1968	0.0195	4.649e-24	---
38999	LPC(P-18:1)	LPC(P)	rs174579	11	61605613	T	C	-0.142253	0.0265197	8.51318e-08	-0.1446	0.0434	0.0008695	-0.1429	0.0226	2.732e-10	---
39000	LPC(P-18:1)	LPC(P)	rs174580	11	61606642	G	A	-0.19864	0.0229282	6.39889e-18	-0.1938	0.037	1.594e-07	-0.1973	0.0195	4.278e-24	+++
39001	LPC(P-18:1)	LPC(P)	rs174581	11	61606683	A	G	-0.198424	0.0229378	7.16105e-18	-0.1938	0.037	1.594e-07	-0.1971	0.0195	4.792e-24	---
39002	LPC(P-18:1)	LPC(P)	rs174582	11	61607168	G	A	-0.144318	0.0265984	6.04972e-08	-0.1437	0.0434	0.0009358	-0.1441	0.0227	2.08e-10	+++
39003	LPC(P-18:1)	LPC(P)	rs174583	11	61609750	T	C	-0.19546	0.0230378	2.97841e-17	-0.1948	0.0369	1.251e-07	-0.1953	0.0195	1.584e-23	---
39004	LPC(P-18:1)	LPC(P)	rs174584	11	61610750	A	G	-0.198338	0.0230208	9.65366e-18	-0.191	0.037	2.395e-07	-0.1963	0.0195	9.749e-24	---
39005	LPC(P-18:1)	LPC(P)	rs174585	11	61611694	A	G	-0.146495	0.0267588	4.60451e-08	-0.1326	0.044	0.00258	-0.1427	0.0229	4.277e-10	---
39006	LPC(P-18:1)	LPC(P)	rs174587	11	61612830	T	C	-0.148649	0.0272403	5.08759e-08	-0.1398	0.0451	0.001929	-0.1463	0.0233	3.514e-10	---
39007	LPC(P-18:1)	LPC(P)	rs93923	11	61613745	T	C	-0.147902	0.0272295	5.86489e-08	-0.1451	0.0453	0.001344	-0.1472	0.0233	2.841e-10	---
39008	LPC(P-18:1)	LPC(P)	rs174589	11	61615803	G	C	-0.14923	0.0273339	5.01506e-08	-0.1452	0.0456	0.001445	-0.1482	0.0234	2.608e-10	+++
39009	LPC(P-18:1)	LPC(P)	rs174590	11	61616977	C	G	-0.149647	0.027287	4.36927e-08	-0.1457	0.0457	0.001415	-0.1486	0.0234	2.226e-10	---
39010	LPC(P-18:1)	LPC(P)	rs174591	11	61617676	A	T	-0.195884	0.0256051	2.51637e-14	-0.1265	0.0422	0.002703	-0.1772	0.0219	5.681e-16	---
39011	LPC(P-18:1)	LPC(P)	rs174592	11	61618608	G	A	-0.189292	0.0229652	2.19718e-16	-0.1502	0.0482	0.001837	-0.1821	0.0207	1.616e-18	+?+
39012	LPC(P-18:1)	LPC(P)	rs174593	11	61618831	C	T	-0.179475	0.0251945	1.23479e-12	-0.1161	0.0545	0.03303	-0.1683	0.0229	1.834e-13	+?+
39013	LPC(P-18:1)	LPC(P)	rs174594	11	61619829	A	C	0.185865	0.0230027	8.24657e-16	0.1543	0.0483	0.001397	0.18	0.0208	4.359e-18	+?+
39014	LPC(P-18:1)	LPC(P)	rs174595	11	61619893	T	C	-0.131767	0.026665	7.99868e-07	-0.1607	0.0452	0.0003787	-0.1392	0.023	1.343e-09	---
39015	LPC(P-18:1)	LPC(P)	rs174598	11	61621194	A	G	-0.151565	0.0235939	1.45092e-10	-0.1573	0.0504	0.001782	-0.1526	0.0214	9.157e-13	-?-
39016	LPC(P-18:1)	LPC(P)	rs174599	11	61621556	C	G	-0.184826	0.0230313	1.29366e-15	-0.1555	0.0481	0.00123	-0.1794	0.0208	5.937e-18	-?-
39017	LPC(P-18:1)	LPC(P)	rs174600	11	61622227	C	T	-0.149056	0.0236001	2.91713e-10	-0.1899	0.0505	0.0001696	-0.1564	0.0214	2.594e-13	+?+
39018	LPC(P-18:1)	LPC(P)	rs174601	11	61623140	T	C	-0.182716	0.0230961	3.1966e-15	-0.1735	0.0481	0.0003048	-0.181	0.0208	3.479e-18	-?-
39019	LPC(P-18:1)	LPC(P)	rs97384	11	61624181	C	T	0.184459	0.0231945	2.30043e-15	0.157	0.0478	0.001036	0.1792	0.0209	8.909e-18	-?-
39020	LPC(P-18:1)	LPC(P)	rs174604	11	61626270	G	C	-0.140533	0.0230749	1.215e-09	-0.0759	0.0488	0.12	-0.1287	0.0209	6.807e-10	+?+
39021	LPC(P-18:1)	LPC(P)	rs174609	11	61627811	C	T	-0.1143	0.0223037	3.08254e-07	-0.1002	0.0356	0.004851	-0.1103	0.0189	5.28e-09	+++
39022	LPC(P-18:1)	LPC(P)	rs174610	11	61627833	G	A	-0.113406	0.0222991	3.78494e-07	-0.1004	0.0356	0.004811	-0.1098	0.0189	6.37e-09	+++
39023	LPC(P-18:1)	LPC(P)	rs174612	11	61628266	G	C	-0.113799	0.0223014	3.45966e-07	-0.0994	0.0356	0.005284	-0.1098	0.0189	6.427e-09	+++
39024	LPC(P-18:1)	LPC(P)	rs174613	11	61628492	A	G	-0.114007	0.0223119	3.33626e-07	-0.099	0.0356	0.005407	-0.1098	0.0189	6.367e-09	---
39025	LPC(P-18:1)	LPC(P)	rs174614	11	61628915	C	T	-0.114016	0.0223248	3.38195e-07	-0.097	0.0357	0.006524	-0.1092	0.0189	7.819e-09	+++
39026	LPC(P-18:1)	LPC(P)	rs174615	11	61628964	A	T	-0.114301	0.0223226	3.15363e-07	-0.0969	0.0357	0.006591	-0.1094	0.0189	7.392e-09	---
39027	LPC(P-18:1)	LPC(P)	rs174616	11	61629122	A	G	-0.114014	0.022326	3.38828e-07	-0.0969	0.0357	0.006683	-0.1092	0.0189	8.021e-09	---
39028	LPC(P-18:1)	LPC(P)	rs174617	11	61629166	G	A	-0.113977	0.0223228	3.40507e-07	-0.0949	0.0357	0.007849	-0.1086	0.0189	9.539e-09	+++
39029	LPC(P-18:1)	LPC(P)	rs174619	11	61629666	G	A	0.114502	0.0223796	3.22497e-07	0.0958	0.0358	0.007468	0.1092	0.019	8.584e-09	---
39030	LPC(P-18:1)	LPC(P)	rs174621	11	61630104	A	G	-0.136843	0.0265606	2.69532e-07	-0.0934	0.0441	0.03429	-0.1253	0.0228	3.68e-08	---
39031	LPC(P-18:1)	LPC(P)	rs174622	11	61631927	A	G	-0.137053	0.0265312	2.50757e-07	-0.0917	0.0441	0.03742	-0.125	0.0227	3.822e-08	---
39032	LPC(P-18:1)	LPC(P)	rs174623	11	61635294	A	G	0.111804	0.0222788	5.37941e-07	0.0923	0.0354	0.009083	0.1063	0.0189	1.732e-08	+++
39033	LPC(P-18:1)	LPC(P)	rs174626	11	61637057	A	G	0.105414	0.0222491	2.21531e-06	0.0996	0.0354	0.004892	0.1038	0.0188	3.611e-08	+++
39034	LPC(P-18:1)	LPC(P)	rs422249	11	61639488	C	T	0.112762	0.0231187	1.10614e-06	0.1073	0.0381	0.004875	0.1113	0.0198	1.799e-08	---
39035	LPC(P-18:1)	LPC(P)	rs174448	11	61639573	A	G	0.123134	0.0228516	7.41419e-08	0.1256	0.0373	0.0007654	0.1238	0.0195	2.117e-10	+++
39036	LPC(P-18:1)	LPC(P)	rs174449	11	61640379	A	G	0.12374	0.0227767	5.79695e-08	0.1227	0.037	0.0009051	0.1235	0.0194	1.94e-10	+++
39037	LPC(P-18:1)	LPC(P)	rs174634	11	61647387	C	G	0.140358	0.0251384	2.48616e-08	0.1071	0.0407	0.008425	0.1312	0.0214	8.544e-10	+++
39038	LPC(P-18:1)	LPC(P)	rs174635	11	61647427	G	T	0.140372	0.0251374	2.47486e-08	0.1087	0.0406	0.007457	0.1316	0.0214	7.43e-10	---
39039	LPC(P-18:1)	LPC(P)	rs174454	11	61650747	A	G	0.142838	0.0253055	1.7518e-08	0.1027	0.0414	0.01305	0.1319	0.0216	9.936e-10	+++
39040	LPC(P-18:1)	LPC(P)	rs1000778	11	61655305	G	A	0.143819	0.0248875	8.00123e-09	0.0956	0.0401	0.01707	0.1304	0.0211	6.931e-10	---
39041	LPC(P-18:1)	LPC(P)	rs174455	11	61656117	A	G	0.139134	0.0228531	1.22408e-09	0.0989	0.0371	0.007699	0.1281	0.0195	4.655e-11	+++
39042	LPC(P-18:1)	LPC(P)	rs174456	11	61656182	A	C	0.144175	0.0249103	7.58745e-09	0.0986	0.0401	0.01387	0.1315	0.0212	5.143e-10	+++
39043	LPC(P-18:1)	LPC(P)	rs1151144	11	61656585	C	T	0.144516	0.0249313	7.20305e-09	0.0973	0.0401	0.01524	0.1314	0.0212	5.503e-10	---
39044	LPC(P-18:1)	LPC(P)	rs1295988	11	61656658	C	A	0.144598	0.0249366	7.11592e-09	0.0983	0.0401	0.01425	0.1317	0.0212	5.022e-10	---
39045	LPC(P-18:1)	LPC(P)	rs174457	11	61656975	C	T	0.144415	0.0249535	7.60802e-09	0.0966	0.0401	0.01611	0.1311	0.0212	6.194e-10	---
39046	LPC(P-18:1)	LPC(P)	rs174458	11	61656995	T	C	0.14063	0.0237522	3.41469e-09	0.0898	0.0385	0.0195	0.1266	0.0202	3.735e-10	+++
39047	LPC(P-18:1)	LPC(P)	rs174459	11	61657050	T	C	0.144543	0.024969	7.53973e-09	0.0992	0.0401	0.01343	0.1319	0.0212	4.94e-10	+++
39048	LPC(P-18:1)	LPC(P)	rs174460	11	61657110	T	C	0.14128	0.023756	2.91012e-09	0.0898	0.0385	0.0195	0.1271	0.0202	3.235e-10	+++
39049	LPC(P-18:1)	LPC(P)	rs174461	11	61657401	C	A	0.145219	0.0249738	6.46342e-09	0.093	0.0403	0.02097	0.1307	0.0212	7.348e-10	---
39050	LPC(P-18:1)	LPC(P)	rs174462	11	61657666	A	G	-0.176947	0.0297278	2.82093e-09	-0.1095	0.0468	0.01917	-0.1575	0.0251	3.395e-10	---
39051	LPC(P-18:1)	LPC(P)	rs174463	11	61657838	A	G	0.14553	0.0249977	6.20297e-09	0.093	0.0403	0.02097	0.1309	0.0212	7.103e-10	+++
39052	LPC(P-18:1)	LPC(P)	rs174464	11	61657926	G	A	0.145573	0.0249952	6.1203e-09	0.093	0.0403	0.02097	0.1309	0.0212	7.014e-10	---
39053	LPC(P-18:1)	LPC(P)	rs693672	11	61658629	C	T	0.17295	0.0294802	4.72423e-09	0.1115	0.0461	0.01561	0.1551	0.0248	4.227e-10	---
39054	LPC(P-18:1)	LPC(P)	rs174465	11	61658800	T	C	0.137508	0.0237561	7.52073e-09	0.0852	0.0386	0.0271	0.1231	0.0202	1.148e-09	+++
39055	LPC(P-18:1)	LPC(P)	rs174466	11	61659296	G	A	0.133373	0.0250076	1.00972e-07	0.099	0.0407	0.015	0.1239	0.0213	5.981e-09	---
39056	LPC(P-18:1)	LPC(P)	rs1980615	14	67958372	C	A	-0.111416	0.0224181	6.92601e-07	-0.0796	0.0368	0.03043	-0.1028	0.0191	7.87e-08	+++
39057	LPC(P-18:1)	LPC(P)	rs12878807	14	67964688	A	T	-0.125316	0.0221699	1.67024e-08	-0.0724	0.0363	0.04617	-0.111	0.0189	4.531e-09	---
39058	LPC(P-18:1)	LPC(P)	rs11158671	14	67965452	A	G	-0.12518	0.0221578	1.69979e-08	-0.0724	0.0363	0.0461	-0.1109	0.0189	4.59e-09	---
39059	LPC(P-18:1)	LPC(P)	rs10873201	14	67966599	T	C	-0.11902	0.0222046	8.67421e-08	-0.0616	0.0366	0.09218	-0.1035	0.019	4.878e-08	---
39060	LPC(P-18:1)	LPC(P)	rs72719193	14	67969108	A	G	-0.126012	0.0221429	1.33779e-08	-0.076	0.0363	0.03652	-0.1125	0.0189	2.72e-09	---
39061	LPC(P-18:1)	LPC(P)	rs1077989	14	67975822	C	A	-0.128873	0.022124	6.0725e-09	-0.0809	0.0363	0.0261	-0.1159	0.0189	8.655e-10	+++
39062	LPC(P-18:1)	LPC(P)	rs1885041	14	67976325	T	C	-0.125262	0.0221649	1.68071e-08	-0.0798	0.0363	0.02807	-0.1129	0.0189	2.395e-09	---
39063	LPC(P-20:0)	LPC(P)	rs2453710	11	61406542	G	A	0.0976244	0.022391	1.32698e-05	0.1453	0.0354	4.115e-05	0.1112	0.0189	4.195e-09	---
39064	LPC(P-20:0)	LPC(P)	rs1692113	11	61410358	A	G	0.0963076	0.0223686	1.69743e-05	0.146	0.0355	3.85e-05	0.1104	0.0189	5.293e-09	+++
39065	LPC(P-20:0)	LPC(P)	rs1692112	11	61410966	G	A	0.0957086	0.0223805	1.93363e-05	0.145	0.0355	4.402e-05	0.1097	0.0189	6.776e-09	---
39066	LPC(P-20:0)	LPC(P)	rs2453713	11	61414010	A	C	0.0982446	0.0224567	1.23745e-05	0.1588	0.0354	7.176e-06	0.1156	0.019	1.067e-09	+++
39067	LPC(P-20:0)	LPC(P)	rs1692120	11	61417472	A	G	0.0973234	0.0224246	1.44987e-05	0.1564	0.0352	9.041e-06	0.1143	0.0189	1.494e-09	+++
39068	LPC(P-20:0)	LPC(P)	rs1692122	11	61430988	A	C	-0.0931205	0.0224589	3.42793e-05	-0.1588	0.0355	7.822e-06	-0.1119	0.019	3.782e-09	---
39069	LPC(P-20:0)	LPC(P)	rs10792317	11	61433285	T	C	-0.0932477	0.0224667	3.36542e-05	-0.1539	0.0357	1.578e-05	-0.1105	0.019	6.131e-09	---
39070	LPC(P-20:0)	LPC(P)	rs198457	11	61471678	T	C	0.122319	0.0285989	1.93822e-05	0.1662	0.0445	0.0001904	0.1351	0.0241	1.964e-08	+++
39071	LPC(P-20:0)	LPC(P)	rs2107617	11	61481639	C	G	-0.092839	0.0221271	2.76591e-05	-0.157	0.0365	1.69e-05	-0.1101	0.0189	5.936e-09	---
39072	LPC(P-20:0)	LPC(P)	rs198441	11	61508379	G	A	0.0965206	0.0235175	4.12433e-05	0.1609	0.0382	2.581e-05	0.1142	0.02	1.198e-08	---
39073	LPC(P-20:0)	LPC(P)	rs198424	11	61513725	G	A	0.0910952	0.0234321	0.00010249	0.1619	0.0379	1.925e-05	0.1107	0.0199	2.786e-08	---
39074	LPC(P-20:0)	LPC(P)	rs198421	11	61518237	A	G	0.132468	0.0271568	1.1053e-06	0.1446	0.0432	0.0008125	0.1359	0.023	3.383e-09	+++
39075	LPC(P-20:0)	LPC(P)	rs198419	11	61519542	C	T	0.0872983	0.023357	0.000187722	0.1639	0.0376	1.323e-05	0.1086	0.0198	4.418e-08	---
39076	LPC(P-20:0)	LPC(P)	rs2956395	11	61519986	G	C	0.0888332	0.0233074	0.000139782	0.1637	0.0376	1.347e-05	0.1096	0.0198	3.162e-08	---
39077	LPC(P-20:0)	LPC(P)	rs569258	11	61520668	C	T	0.0874394	0.0232782	0.000174275	0.1622	0.0375	1.519e-05	0.1082	0.0198	4.425e-08	---
39078	LPC(P-20:0)	LPC(P)	rs198465	11	61521318	A	G	0.115925	0.0219945	1.41486e-07	0.1747	0.036	1.214e-06	0.1319	0.0188	2.095e-12	+++
39079	LPC(P-20:0)	LPC(P)	rs520987	11	61521446	A	C	0.116444	0.0219932	1.24205e-07	0.1765	0.036	9.485e-07	0.1328	0.0188	1.511e-12	+++
39080	LPC(P-20:0)	LPC(P)	rs198464	11	61521621	A	G	0.115962	0.0219853	1.38517e-07	0.1755	0.0359	1.03e-06	0.1322	0.0188	1.796e-12	+++
39081	LPC(P-20:0)	LPC(P)	rs198462	11	61524119	A	G	0.110977	0.0219206	4.27488e-07	0.172	0.0359	1.664e-06	0.1276	0.0187	9.288e-12	+++
39082	LPC(P-20:0)	LPC(P)	rs198461	11	61524366	C	A	0.110835	0.0219565	4.6172e-07	0.1771	0.036	8.739e-07	0.1288	0.0187	6.413e-12	---
39083	LPC(P-20:0)	LPC(P)	rs198460	11	61524974	A	G	0.1099	0.0219861	5.96198e-07	0.1658	0.0362	4.729e-06	0.1249	0.0188	2.977e-11	+++
39084	LPC(P-20:0)	LPC(P)	rs198459	11	61525020	A	G	0.131096	0.0271455	1.40833e-06	0.1501	0.0427	0.0004421	0.1366	0.0229	2.514e-09	+++
39085	LPC(P-20:0)	LPC(P)	rs198476	11	61525730	A	G	0.113986	0.0220283	2.36898e-07	0.1654	0.0365	5.823e-06	0.1277	0.0189	1.265e-11	+++
39086	LPC(P-20:0)	LPC(P)	rs2269928	11	61537529	G	T	-0.164036	0.0274586	2.5619e-09	-0.2169	0.0577	0.0001686	-0.1738	0.0248	2.367e-12	+?+
39087	LPC(P-20:0)	LPC(P)	rs149803	11	61539020	G	C	0.143527	0.0256289	2.27901e-08	0.1415	0.0519	0.006414	0.1431	0.023	4.716e-10	-?-
39088	LPC(P-20:0)	LPC(P)	rs174528	11	61543499	C	T	-0.268444	0.0227349	1.22935e-31	-0.2899	0.0361	9.172e-16	-0.2746	0.0192	3.149e-46	+++
39089	LPC(P-20:0)	LPC(P)	rs174529	11	61543961	C	T	-0.269494	0.0227291	6.7352e-32	-0.292	0.0363	9.544e-16	-0.2758	0.0193	1.844e-46	+++
39090	LPC(P-20:0)	LPC(P)	rs174530	11	61546592	G	A	-0.264477	0.0226986	7.17551e-31	-0.2898	0.0362	1.237e-15	-0.2716	0.0192	2.792e-45	+++
39091	LPC(P-20:0)	LPC(P)	rs7943728	11	61547068	A	G	-0.206153	0.0286757	7.66098e-13	-0.2479	0.0465	9.918e-08	-0.2177	0.0244	4.849e-19	---
39092	LPC(P-20:0)	LPC(P)	rs108499	11	61547237	T	C	-0.240216	0.0230936	5.05294e-25	-0.2561	0.0374	7.135e-12	-0.2446	0.0196	1.36e-35	---
39093	LPC(P-20:0)	LPC(P)	rs509360	11	61548559	G	A	-0.137686	0.0235427	5.49992e-09	-0.1283	0.038	0.0007352	-0.1351	0.02	1.482e-11	+++
39094	LPC(P-20:0)	LPC(P)	rs174532	11	61548874	A	G	0.142474	0.0236281	1.76488e-09	0.1807	0.0384	2.553e-06	0.153	0.0201	2.949e-14	+++
39095	LPC(P-20:0)	LPC(P)	rs174533	11	61549025	A	G	-0.287645	0.0227515	5.5067e-36	-0.3284	0.0364	1.789e-19	-0.2991	0.0193	3.218e-54	---
39096	LPC(P-20:0)	LPC(P)	rs174534	11	61549458	G	A	-0.236543	0.0228219	7.73805e-25	-0.2534	0.0371	9.029e-12	-0.2412	0.0194	2.552e-35	+++
39097	LPC(P-20:0)	LPC(P)	rs174535	11	61551356	C	T	-0.288248	0.0226977	2.75611e-36	-0.3286	0.0363	1.388e-19	-0.2996	0.0192	1.21e-54	+++
39098	LPC(P-20:0)	LPC(P)	rs174536	11	61551927	C	A	-0.287106	0.0227323	6.4949e-36	-0.33	0.0363	9.627e-20	-0.2992	0.0193	2.158e-54	+++
39099	LPC(P-20:0)	LPC(P)	rs174537	11	61552680	T	G	-0.287979	0.0227568	4.65348e-36	-0.3332	0.0363	4.602e-20	-0.3007	0.0193	8.014e-55	---
39100	LPC(P-20:0)	LPC(P)	rs61896141	11	61556039	C	A	-0.206549	0.0286311	6.32995e-13	-0.2515	0.0466	6.619e-08	-0.2189	0.0244	2.847e-19	+++
39101	LPC(P-20:0)	LPC(P)	rs102275	11	61557803	C	T	-0.290382	0.0226504	6.10739e-37	-0.34	0.0363	7.634e-21	-0.3043	0.0192	1.821e-56	+++
39102	LPC(P-20:0)	LPC(P)	rs102274	11	61557826	C	T	-0.289423	0.022751	2.05588e-36	-0.3345	0.0364	3.746e-20	-0.3021	0.0193	2.78e-55	+++
39103	LPC(P-20:0)	LPC(P)	rs174538	11	61560081	A	G	-0.263888	0.0231687	1.25472e-29	-0.3056	0.0376	4.815e-16	-0.2753	0.0197	2.98e-44	---
39104	LPC(P-20:0)	LPC(P)	rs412334	11	61560261	T	C	0.142431	0.0299222	1.98669e-06	0.1721	0.0485	0.0003872	0.1506	0.0255	3.331e-09	+++
39105	LPC(P-20:0)	LPC(P)	rs4246215	11	61564299	T	G	-0.276022	0.0225641	7.41757e-34	-0.3308	0.0361	5.403e-20	-0.2914	0.0191	2.4e-52	---
39106	LPC(P-20:0)	LPC(P)	rs174541	11	61565908	C	T	-0.274215	0.0225664	1.94874e-33	-0.3292	0.0361	7.745e-20	-0.2897	0.0191	9.352e-52	+++
39107	LPC(P-20:0)	LPC(P)	rs174544	11	61567753	A	C	-0.288738	0.023484	3.58806e-34	-0.3276	0.0379	5.044e-18	-0.2995	0.02	6.403e-51	---
39108	LPC(P-20:0)	LPC(P)	rs174545	11	61569306	G	C	-0.288523	0.0227578	3.50625e-36	-0.3331	0.0364	5.028e-20	-0.3011	0.0193	6.399e-55	+++
39109	LPC(P-20:0)	LPC(P)	rs174546	11	61569830	T	C	-0.288525	0.0227578	3.50234e-36	-0.3331	0.0364	5.028e-20	-0.3011	0.0193	6.391e-55	---
39110	LPC(P-20:0)	LPC(P)	rs174547	11	61570783	C	T	-0.288608	0.0227584	3.36009e-36	-0.3331	0.0364	5.028e-20	-0.3011	0.0193	6.111e-55	+++
39111	LPC(P-20:0)	LPC(P)	rs174548	11	61571348	G	C	-0.290615	0.0234117	8.84446e-35	-0.3308	0.0377	1.634e-18	-0.3018	0.0199	4.982e-52	+++
39112	LPC(P-20:0)	LPC(P)	rs174549	11	61571382	A	G	-0.288565	0.0234915	4.08317e-34	-0.3277	0.0378	4.689e-18	-0.2995	0.02	6.887e-51	---
39113	LPC(P-20:0)	LPC(P)	rs174550	11	61571478	C	T	-0.288591	0.0227594	3.41654e-36	-0.3331	0.0364	5.028e-20	-0.3011	0.0193	6.222e-55	+++
39114	LPC(P-20:0)	LPC(P)	rs4564341	11	61573540	T	C	-0.249718	0.0402656	6.11652e-10	-0.264	0.0664	7.085e-05	-0.2535	0.0344	1.796e-13	---
39115	LPC(P-20:0)	LPC(P)	rs174551	11	61573684	T	C	-	-	-	0.3331	0.0364	5.028e-20	0.3331	0.0364	5.028e-20	?++
39116	LPC(P-20:0)	LPC(P)	rs174553	11	61575158	G	A	-0.288806	0.0227589	3.02553e-36	-0.3331	0.0364	5.028e-20	-0.3013	0.0193	5.464e-55	+++
39117	LPC(P-20:0)	LPC(P)	rs174554	11	61579463	G	A	-0.288105	0.0227508	4.19835e-36	-0.3301	0.0364	1.186e-19	-0.2999	0.0193	1.692e-54	+++
39118	LPC(P-20:0)	LPC(P)	rs174555	11	61579760	C	T	-0.289946	0.0234924	2.02746e-34	-0.3242	0.0379	1.154e-17	-0.2995	0.02	7.463e-51	+++
39119	LPC(P-20:0)	LPC(P)	rs174556	11	61580635	T	C	-0.288383	0.0234864	4.35299e-34	-0.3241	0.038	1.35e-17	-0.2983	0.02	1.959e-50	---
39120	LPC(P-20:0)	LPC(P)	rs174557	11	61581368	A	G	-	-	-	0.3234	0.0379	1.438e-17	0.3234	0.0379	1.438e-17	?++
39121	LPC(P-20:0)	LPC(P)	rs7394579	11	61581450	G	A	0.169896	0.246494	0.490809	-0.2872	0.0401	8.191e-13	-0.2754	0.0396	3.546e-12	-++
39122	LPC(P-20:0)	LPC(P)	rs174559	11	61581656	A	G	-0.264625	0.0240549	8.72986e-28	-0.2933	0.0395	1.083e-13	-0.2724	0.0205	3.913e-40	---
39123	LPC(P-20:0)	LPC(P)	rs174560	11	61581764	C	T	-0.29188	0.023415	4.69177e-35	-0.3246	0.0378	8.458e-18	-0.301	0.0199	1.151e-51	+++
39124	LPC(P-20:0)	LPC(P)	rs75810419	11	61582527	A	C	-0.292027	0.0697497	2.87825e-05	-0.3873	0.107	0.0002953	-0.3204	0.0584	4.161e-08	---
39125	LPC(P-20:0)	LPC(P)	rs174561	11	61582708	C	T	-0.289813	0.0234977	2.24384e-34	-0.3216	0.038	2.561e-17	-0.2986	0.02	1.75e-50	+++
39126	LPC(P-20:0)	LPC(P)	rs116980792	11	61585140	A	G	-0.291285	0.0697426	3.01012e-05	-0.3894	0.107	0.0002735	-0.3205	0.0584	4.109e-08	---
39127	LPC(P-20:0)	LPC(P)	rs174562	11	61585144	G	A	-0.288607	0.0227622	3.44735e-36	-0.3226	0.0368	1.764e-18	-0.298	0.0194	1.7e-53	+++
39128	LPC(P-20:0)	LPC(P)	rs174564	11	61588305	G	A	-0.287653	0.0227412	5.23244e-36	-0.3236	0.0364	6.576e-19	-0.2977	0.0193	9.797e-54	+++
39129	LPC(P-20:0)	LPC(P)	rs28456	11	61589481	G	A	-0.283276	0.0234491	4.70624e-33	-0.3164	0.0379	6.686e-17	-0.2924	0.0199	1.034e-48	+++
39130	LPC(P-20:0)	LPC(P)	rs174565	11	61591636	G	C	-0.232329	0.0319393	4.12063e-13	-0.2551	0.0535	1.862e-06	-0.2383	0.0274	3.634e-18	+++
39131	LPC(P-20:0)	LPC(P)	rs174566	11	61592362	G	A	-0.286725	0.0226949	6.18674e-36	-0.3268	0.0364	2.823e-19	-0.2979	0.0193	5.584e-54	+++
39132	LPC(P-20:0)	LPC(P)	rs174567	11	61593005	G	A	-0.285816	0.0226976	1.02865e-35	-0.3259	0.0364	3.359e-19	-0.2971	0.0193	1.125e-53	+++
39133	LPC(P-20:0)	LPC(P)	rs174568	11	61593816	T	C	-0.284226	0.0227554	3.48805e-35	-0.324	0.0365	6.257e-19	-0.2954	0.0193	7.447e-53	---
39134	LPC(P-20:0)	LPC(P)	rs968567	11	61595564	T	C	-0.202606	0.0285077	1.37073e-12	-0.2429	0.0465	1.716e-07	-0.2136	0.0243	1.474e-18	---
39135	LPC(P-20:0)	LPC(P)	rs99780	11	61596633	T	C	-0.286076	0.0226835	8.04904e-36	-0.3273	0.0364	2.328e-19	-0.2976	0.0192	6.281e-54	---
39136	LPC(P-20:0)	LPC(P)	rs174570	11	61597212	T	C	-0.231153	0.0318899	4.96926e-13	-0.2562	0.0533	1.562e-06	-0.2378	0.0274	3.751e-18	---
39137	LPC(P-20:0)	LPC(P)	rs1535	11	61597972	G	A	-0.282792	0.02275	7.07998e-35	-0.3274	0.0363	1.945e-19	-0.2954	0.0193	5.553e-53	+++
39138	LPC(P-20:0)	LPC(P)	rs174572	11	61598288	T	C	-0.240229	0.0250346	1.34894e-21	-0.2868	0.0397	5.1e-13	-0.2535	0.0212	5.153e-33	---
39139	LPC(P-20:0)	LPC(P)	rs61897793	11	61599347	A	G	-0.201041	0.0285361	2.12848e-12	-0.2421	0.0469	2.409e-07	-0.2122	0.0244	3.224e-18	---
39140	LPC(P-20:0)	LPC(P)	rs174573	11	61600327	A	G	-0.239334	0.0250381	1.92356e-21	-0.2874	0.0398	5.065e-13	-0.253	0.0212	7.549e-33	---
39141	LPC(P-20:0)	LPC(P)	rs174574	11	61600342	C	A	0.283336	0.0227392	5.01184e-35	0.3311	0.0363	7.921e-20	0.2968	0.0193	1.699e-53	---
39142	LPC(P-20:0)	LPC(P)	rs2524296	11	61601378	T	C	-0.235705	0.0393543	2.26701e-09	-0.2598	0.0648	6.042e-05	-0.2422	0.0336	5.96e-13	---
39143	LPC(P-20:0)	LPC(P)	rs2845574	11	61601872	T	C	-0.235406	0.0393803	2.43238e-09	-0.2619	0.0647	5.105e-05	-0.2426	0.0336	5.495e-13	---
39144	LPC(P-20:0)	LPC(P)	rs2845573	11	61601908	G	A	-0.235268	0.039343	2.40052e-09	-0.2619	0.0647	5.105e-05	-0.2425	0.0336	5.426e-13	+++
39145	LPC(P-20:0)	LPC(P)	rs174575	11	61602003	G	C	-0.236906	0.0249365	3.413e-21	-0.2872	0.0398	5.154e-13	-0.2511	0.0211	1.414e-32	+++
39146	LPC(P-20:0)	LPC(P)	rs2727270	11	61603237	T	C	-0.270137	0.0334368	8.44958e-16	-0.3005	0.0549	4.516e-08	-0.2783	0.0286	1.941e-22	---
39147	LPC(P-20:0)	LPC(P)	rs2727271	11	61603358	T	A	-0.269974	0.0334343	8.74679e-16	-0.2996	0.0549	4.818e-08	-0.278	0.0286	2.13e-22	+++
39148	LPC(P-20:0)	LPC(P)	rs174576	11	61603510	A	C	-0.281682	0.0227377	1.22693e-34	-0.3304	0.0363	8.47e-20	-0.2954	0.0193	4.567e-53	---
39149	LPC(P-20:0)	LPC(P)	rs117220229	11	61604324	A	T	-0.301239	0.0585923	2.85979e-07	-0.3178	0.0943	0.0007517	-0.3059	0.0498	7.972e-10	---
39150	LPC(P-20:0)	LPC(P)	rs2524299	11	61604782	T	A	-0.264532	0.0331179	1.78862e-15	-0.2989	0.054	3.128e-08	-0.2739	0.0282	2.949e-22	+++
39151	LPC(P-20:0)	LPC(P)	rs174577	11	61604814	A	C	-0.283442	0.0227049	3.8259e-35	-0.3329	0.0362	4.13e-20	-0.2974	0.0192	6.963e-54	---
39152	LPC(P-20:0)	LPC(P)	rs2072113	11	61604967	T	C	-0.268829	0.0334031	1.08306e-15	-0.3007	0.0546	3.658e-08	-0.2775	0.0285	2.059e-22	---
39153	LPC(P-20:0)	LPC(P)	rs2072114	11	61605215	G	A	-0.264304	0.0325303	5.89341e-16	-0.2894	0.0535	6.369e-08	-0.2711	0.0278	1.809e-22	+++
39154	LPC(P-20:0)	LPC(P)	rs174578	11	61605499	A	T	-0.282564	0.0226922	5.61872e-35	-0.3329	0.0362	4.13e-20	-0.2967	0.0192	1.062e-53	---
39155	LPC(P-20:0)	LPC(P)	rs75992720	11	61605578	G	T	-0.273798	0.0529108	2.41015e-07	-0.2752	0.0868	0.001519	-0.2742	0.0452	1.287e-09	+++
39156	LPC(P-20:0)	LPC(P)	rs174579	11	61605613	T	C	-0.195286	0.0264525	1.8224e-13	-0.2607	0.0431	1.432e-09	-0.2132	0.0225	3.146e-21	---
39157	LPC(P-20:0)	LPC(P)	rs174580	11	61606642	G	A	-0.281298	0.0227261	1.37044e-34	-0.3331	0.0363	4.21e-20	-0.2959	0.0193	2.839e-53	+++
39158	LPC(P-20:0)	LPC(P)	rs174581	11	61606683	A	G	-0.281054	0.0227362	1.66428e-34	-0.3331	0.0363	4.21e-20	-0.2957	0.0193	3.496e-53	---
39159	LPC(P-20:0)	LPC(P)	rs77020029	11	61607107	A	G	-0.273253	0.0529178	2.55167e-07	-0.2787	0.0864	0.001259	-0.2747	0.0451	1.144e-09	---
39160	LPC(P-20:0)	LPC(P)	rs174582	11	61607168	G	A	-0.196471	0.0265329	1.54308e-13	-0.2576	0.0431	2.24e-09	-0.2133	0.0226	3.709e-21	+++
39161	LPC(P-20:0)	LPC(P)	rs2727265	11	61609004	A	C	-0.227933	0.0396857	9.8664e-09	-0.2608	0.0648	5.701e-05	-0.2369	0.0338	2.561e-12	---
39162	LPC(P-20:0)	LPC(P)	rs17156426	11	61609323	G	A	-0.271694	0.0523995	2.27161e-07	-0.2757	0.0856	0.001283	-0.2728	0.0447	1.039e-09	+++
39163	LPC(P-20:0)	LPC(P)	rs174583	11	61609750	T	C	-0.278808	0.022839	1.04912e-33	-0.3265	0.0362	2.102e-19	-0.2924	0.0193	1.023e-51	---
39164	LPC(P-20:0)	LPC(P)	rs174584	11	61610750	A	G	-0.280884	0.022822	3.13134e-34	-0.3263	0.0364	2.841e-19	-0.2937	0.0193	3.792e-52	---
39165	LPC(P-20:0)	LPC(P)	rs75766519	11	61611033	C	T	-0.277814	0.0529249	1.61159e-07	-0.2765	0.0874	0.00155	-0.2775	0.0453	8.806e-10	+++
39166	LPC(P-20:0)	LPC(P)	rs2526680	11	61611216	T	C	-0.229418	0.0396758	7.8497e-09	-0.262	0.0643	4.647e-05	-0.2384	0.0338	1.671e-12	---
39167	LPC(P-20:0)	LPC(P)	rs174585	11	61611694	A	G	-0.197895	0.0266949	1.44812e-13	-0.2436	0.0437	2.452e-08	-0.2103	0.0228	2.617e-20	---
39168	LPC(P-20:0)	LPC(P)	rs117702910	11	61611913	G	C	-0.278555	0.053017	1.57014e-07	-0.2784	0.0877	0.0015	-0.2785	0.0454	8.321e-10	+++
39169	LPC(P-20:0)	LPC(P)	rs75321677	11	61612468	T	C	-0.272176	0.0526483	2.46512e-07	-0.2714	0.0858	0.001555	-0.272	0.0449	1.351e-09	---
39170	LPC(P-20:0)	LPC(P)	rs174587	11	61612830	T	C	-0.196595	0.0271835	5.49894e-13	-0.2456	0.0447	3.925e-08	-0.2098	0.0232	1.657e-19	---
39171	LPC(P-20:0)	LPC(P)	rs150336394	11	61613137	T	C	-0.272656	0.052696	2.40779e-07	-0.2573	0.0873	0.003202	-0.2686	0.0451	2.633e-09	---
39172	LPC(P-20:0)	LPC(P)	rs93923	11	61613745	T	C	-0.196417	0.0271722	5.64782e-13	-0.2395	0.0449	9.583e-08	-0.208	0.0232	3.679e-19	---
39173	LPC(P-20:0)	LPC(P)	rs12284876	11	61613841	G	A	-0.267886	0.0523273	3.22537e-07	-0.2387	0.0867	0.005932	-0.2601	0.0448	6.443e-09	+++
39174	LPC(P-20:0)	LPC(P)	rs17156442	11	61614023	T	C	-0.275769	0.0525259	1.60793e-07	-0.2267	0.0865	0.008768	-0.2625	0.0449	4.977e-09	---
39175	LPC(P-20:0)	LPC(P)	rs2845572	11	61614595	A	G	-0.221363	0.0382379	7.52331e-09	-0.2692	0.062	1.389e-05	-0.2346	0.0325	5.648e-13	---
39176	LPC(P-20:0)	LPC(P)	rs7935946	11	61615542	T	C	-0.27605	0.0525737	1.603e-07	-0.226	0.0865	0.008973	-0.2625	0.0449	5.093e-09	---
39177	LPC(P-20:0)	LPC(P)	rs174589	11	61615803	G	C	-0.195539	0.0272809	8.77426e-13	-0.2359	0.0452	1.802e-07	-0.2063	0.0234	1.017e-18	+++
39178	LPC(P-20:0)	LPC(P)	rs2851682	11	61616012	G	A	-0.217057	0.0379706	1.15493e-08	-0.2666	0.0613	1.387e-05	-0.2308	0.0323	8.808e-13	+++
39179	LPC(P-20:0)	LPC(P)	rs78791707	11	61616069	G	A	-0.280685	0.0530586	1.29082e-07	-0.2339	0.0867	0.007019	-0.2679	0.0453	3.228e-09	+++
39180	LPC(P-20:0)	LPC(P)	rs75471190	11	61616322	G	A	-0.28028	0.0532175	1.46586e-07	-0.2324	0.0873	0.0078	-0.2673	0.0454	4.054e-09	+++
39181	LPC(P-20:0)	LPC(P)	rs174590	11	61616977	C	G	-0.195329	0.0272352	8.50318e-13	-0.2385	0.0452	1.305e-07	-0.2068	0.0233	7.506e-19	---
39182	LPC(P-20:0)	LPC(P)	rs115588270	11	61617015	G	C	-0.28784	0.0535249	8.00074e-08	-0.2373	0.0882	0.007121	-0.2742	0.0458	2.055e-09	+++
39183	LPC(P-20:0)	LPC(P)	rs74330132	11	61617339	A	G	-0.280606	0.0532577	1.44911e-07	-0.2325	0.0879	0.008195	-0.2677	0.0456	4.194e-09	---
39184	LPC(P-20:0)	LPC(P)	rs174591	11	61617676	A	T	-0.241739	0.0255325	4.49663e-21	-0.2625	0.0416	2.785e-10	-0.2474	0.0218	5.889e-30	---
39185	LPC(P-20:0)	LPC(P)	rs55896837	11	61617753	C	T	-0.281047	0.0530978	1.27358e-07	-0.2268	0.0873	0.009383	-0.2664	0.0454	4.3e-09	+++
39186	LPC(P-20:0)	LPC(P)	rs2727263	11	61618012	T	C	-0.220854	0.0406165	5.70354e-08	-0.2492	0.0682	0.0002614	-0.2283	0.0349	6.162e-11	---
39187	LPC(P-20:0)	LPC(P)	rs79303190	11	61618016	C	T	-0.281616	0.0525542	8.92893e-08	-0.2161	0.0868	0.01285	-0.264	0.045	4.291e-09	+++
39188	LPC(P-20:0)	LPC(P)	rs61897795	11	61618169	G	A	-0.183211	0.0307063	2.5864e-09	-0.2236	0.0507	1.056e-05	-0.194	0.0263	1.519e-13	+++
39189	LPC(P-20:0)	LPC(P)	rs174592	11	61618608	G	A	-0.26417	0.0227934	1.32159e-30	-0.2876	0.0475	1.43e-09	-0.2685	0.0206	5.068e-39	+?+
39190	LPC(P-20:0)	LPC(P)	rs174593	11	61618831	C	T	-0.220588	0.0251321	2.34594e-18	-0.2625	0.0539	1.107e-06	-0.2281	0.0228	1.327e-23	+?+
39191	LPC(P-20:0)	LPC(P)	rs916924	11	61619181	C	T	-0.269731	0.0521351	2.44421e-07	-0.2414	0.086	0.005014	-0.2621	0.0446	4.129e-09	+++
39192	LPC(P-20:0)	LPC(P)	rs916925	11	61619294	A	G	-0.288406	0.053337	6.81209e-08	-0.2323	0.088	0.008277	-0.2733	0.0456	2.063e-09	---
39193	LPC(P-20:0)	LPC(P)	rs174594	11	61619829	A	C	0.262246	0.0228301	4.18751e-30	0.2931	0.0476	7.252e-10	0.268	0.0206	9.239e-39	+?+
39194	LPC(P-20:0)	LPC(P)	rs174595	11	61619893	T	C	-0.170113	0.0266269	1.82392e-10	-0.2411	0.0448	7.551e-08	-0.1886	0.0229	1.737e-16	---
39195	LPC(P-20:0)	LPC(P)	rs174597	11	61621040	C	G	-0.16992	0.0262819	1.10893e-10	-0.2455	0.0574	1.862e-05	-0.183	0.0239	1.847e-14	-?-
39196	LPC(P-20:0)	LPC(P)	rs174598	11	61621194	A	G	-0.223782	0.0234655	2.31814e-21	-0.2817	0.0498	1.489e-08	-0.2343	0.0212	2.421e-28	-?-
39197	LPC(P-20:0)	LPC(P)	rs174599	11	61621556	C	G	-0.261935	0.0228592	5.77234e-30	-0.2942	0.0474	5.325e-10	-0.268	0.0206	9.617e-39	-?-
39198	LPC(P-20:0)	LPC(P)	rs73487492	11	61621611	G	A	-0.246256	0.0497399	7.69226e-07	-0.2572	0.0805	0.001388	-0.2493	0.0423	3.808e-09	+++
39199	LPC(P-20:0)	LPC(P)	rs174600	11	61622227	C	T	-0.221224	0.0234736	6.66112e-21	-0.3096	0.0498	5.194e-10	-0.2373	0.0212	5.5e-29	+?+
39200	LPC(P-20:0)	LPC(P)	rs174601	11	61623140	T	C	-0.261255	0.0229214	1.13609e-29	-0.3033	0.0473	1.47e-10	-0.2692	0.0206	6.235e-39	-?-
39201	LPC(P-20:0)	LPC(P)	rs2526678	11	61623793	A	G	-0.224578	0.0397251	1.67523e-08	-0.269	0.0677	7.078e-05	-0.2359	0.0343	5.701e-12	---
39202	LPC(P-20:0)	LPC(P)	rs97384	11	61624181	C	T	0.258402	0.0230364	8.2311e-29	0.2824	0.0472	2.19e-09	0.263	0.0207	5.559e-37	-?-
39203	LPC(P-20:0)	LPC(P)	rs174602	11	61624414	C	T	-0.163588	0.0291661	2.17893e-08	-0.1816	0.0595	0.002264	-0.1671	0.0262	1.768e-10	+?+
39204	LPC(P-20:0)	LPC(P)	rs174603	11	61626206	A	G	-0.168727	0.0238462	1.69389e-12	-0.2034	0.05	4.689e-05	-0.1752	0.0215	3.986e-16	-?-
39205	LPC(P-20:0)	LPC(P)	rs174604	11	61626270	G	C	-0.20197	0.0229835	2.09877e-18	-0.2317	0.0483	1.575e-06	-0.2075	0.0208	1.549e-23	+?+
39206	LPC(P-20:0)	LPC(P)	rs174605	11	61626921	T	G	-0.158128	0.0241312	6.21698e-11	-0.1927	0.0395	1.084e-06	-0.1675	0.0206	4.167e-16	---
39207	LPC(P-20:0)	LPC(P)	rs174606	11	61626973	T	G	-0.167559	0.022295	6.69902e-14	-0.1833	0.046	6.624e-05	-0.1706	0.0201	1.845e-17	-?-
39208	LPC(P-20:0)	LPC(P)	rs174607	11	61627321	C	G	-0.155096	0.0249644	5.62576e-10	-0.1871	0.041	5.131e-06	-0.1637	0.0213	1.624e-14	---
39209	LPC(P-20:0)	LPC(P)	rs174608	11	61627484	G	A	-0.151495	0.0239853	2.91498e-10	-0.1949	0.039	5.926e-07	-0.1634	0.0204	1.288e-15	+++
39210	LPC(P-20:0)	LPC(P)	rs174609	11	61627811	C	T	-0.16622	0.0222326	9.00147e-14	-0.1839	0.0351	1.653e-07	-0.1713	0.0188	7.733e-20	+++
39211	LPC(P-20:0)	LPC(P)	rs174610	11	61627833	G	A	-0.16582	0.0222276	1.01739e-13	-0.1854	0.0352	1.432e-07	-0.1714	0.0188	7.758e-20	+++
39212	LPC(P-20:0)	LPC(P)	rs174611	11	61627881	C	T	-0.150382	0.0239404	3.63752e-10	-0.1912	0.0387	8.063e-07	-0.1617	0.0204	2.069e-15	+++
39213	LPC(P-20:0)	LPC(P)	rs174612	11	61628266	G	C	-0.16605	0.02223	9.47237e-14	-0.184	0.0352	1.79e-07	-0.1712	0.0188	8.818e-20	+++
39214	LPC(P-20:0)	LPC(P)	rs174613	11	61628492	A	G	-0.166185	0.0222404	9.2896e-14	-0.1819	0.0352	2.359e-07	-0.1707	0.0188	1.109e-19	---
39215	LPC(P-20:0)	LPC(P)	rs174614	11	61628915	C	T	-0.166119	0.0222534	9.81541e-14	-0.1815	0.0353	2.658e-07	-0.1705	0.0188	1.312e-19	+++
39216	LPC(P-20:0)	LPC(P)	rs174615	11	61628964	A	T	-0.166231	0.0222513	9.39968e-14	-0.1814	0.0353	2.708e-07	-0.1705	0.0188	1.277e-19	---
39217	LPC(P-20:0)	LPC(P)	rs174616	11	61629122	A	G	-0.166057	0.0222548	1.00548e-13	-0.1844	0.0353	1.769e-07	-0.1713	0.0188	9.296e-20	---
39218	LPC(P-20:0)	LPC(P)	rs174617	11	61629166	G	A	-0.166731	0.0222502	7.91699e-14	-0.1861	0.0354	1.414e-07	-0.1722	0.0188	5.934e-20	+++
39219	LPC(P-20:0)	LPC(P)	rs174618	11	61629322	C	T	-0.153044	0.0222912	7.48274e-12	-0.1697	0.0357	1.937e-06	-0.1577	0.0189	7.129e-17	+++
39220	LPC(P-20:0)	LPC(P)	rs174619	11	61629666	G	A	0.164919	0.0223115	1.69406e-13	0.1828	0.0354	2.39e-07	0.17	0.0189	2.1e-19	---
39221	LPC(P-20:0)	LPC(P)	rs174620	11	61629747	G	A	-0.152849	0.0222906	7.94337e-12	-0.1726	0.0356	1.234e-06	-0.1584	0.0189	5.04e-17	+++
39222	LPC(P-20:0)	LPC(P)	rs174621	11	61630104	A	G	-0.192645	0.0264962	4.15951e-13	-0.1938	0.0438	9.784e-06	-0.193	0.0227	1.744e-17	---
39223	LPC(P-20:0)	LPC(P)	rs174622	11	61631927	A	G	-0.193825	0.0264646	2.81446e-13	-0.1935	0.0438	9.809e-06	-0.1937	0.0226	1.179e-17	---
39224	LPC(P-20:0)	LPC(P)	rs174623	11	61635294	A	G	0.165177	0.0222067	1.19777e-13	0.1852	0.0351	1.321e-07	0.1709	0.0188	8.502e-20	+++
39225	LPC(P-20:0)	LPC(P)	rs174625	11	61636013	T	A	0.151001	0.0224324	1.8885e-11	0.1471	0.0474	0.001893	0.1503	0.0203	1.232e-13	-?-
39226	LPC(P-20:0)	LPC(P)	rs174626	11	61637057	A	G	0.161406	0.0221755	3.90453e-13	0.1852	0.0352	1.397e-07	0.1682	0.0188	3.095e-19	+++
39227	LPC(P-20:0)	LPC(P)	rs174627	11	61637466	A	G	-0.16624	0.0312407	1.07199e-07	-0.1737	0.0493	0.0004282	-0.1684	0.0264	1.771e-10	---
39228	LPC(P-20:0)	LPC(P)	rs174628	11	61637587	C	T	-0.18292	0.0263212	4.14896e-12	-0.1987	0.0432	4.288e-06	-0.1872	0.0225	8.328e-17	+++
39229	LPC(P-20:0)	LPC(P)	rs422249	11	61639488	C	T	0.17773	0.0230348	1.4527e-14	0.227	0.0378	1.827e-09	0.1911	0.0197	2.525e-22	---
39230	LPC(P-20:0)	LPC(P)	rs174448	11	61639573	A	G	0.183845	0.0227746	8.62147e-16	0.2316	0.037	4.052e-10	0.1969	0.0194	3.276e-24	+++
39231	LPC(P-20:0)	LPC(P)	rs174449	11	61640379	A	G	0.183927	0.0226965	6.68372e-16	0.2278	0.0367	5.187e-10	0.1961	0.0193	2.967e-24	+++
39232	LPC(P-20:0)	LPC(P)	rs174450	11	61641542	T	G	0.15735	0.0220511	1.10165e-12	0.1822	0.0351	2.04e-07	0.1644	0.0187	1.292e-18	+++
39233	LPC(P-20:0)	LPC(P)	rs174451	11	61642763	T	C	-0.170085	0.0258969	5.62704e-11	-0.1766	0.0432	4.44e-05	-0.1718	0.0222	1.054e-14	---
39234	LPC(P-20:0)	LPC(P)	rs174453	11	61645967	G	C	-0.183041	0.0290999	3.44366e-10	-0.1663	0.0462	0.0003199	-0.1783	0.0246	4.478e-13	+++
39235	LPC(P-20:0)	LPC(P)	rs174634	11	61647387	C	G	0.200225	0.0250625	1.68448e-15	0.1943	0.0404	1.545e-06	0.1986	0.0213	1.141e-20	+++
39236	LPC(P-20:0)	LPC(P)	rs174635	11	61647427	G	T	0.200252	0.0250615	1.66533e-15	0.196	0.0404	1.222e-06	0.1991	0.0213	8.95e-21	---
39237	LPC(P-20:0)	LPC(P)	rs174454	11	61650747	A	G	0.202803	0.0252269	1.12788e-15	0.1862	0.041	5.705e-06	0.1982	0.0215	2.845e-20	+++
39238	LPC(P-20:0)	LPC(P)	rs1000778	11	61655305	G	A	0.199311	0.0248169	1.20045e-15	0.1781	0.0399	8.031e-06	0.1934	0.0211	4.408e-20	---
39239	LPC(P-20:0)	LPC(P)	rs174455	11	61656117	A	G	0.201328	0.0227561	1.24195e-18	0.2121	0.0369	9.167e-09	0.2043	0.0194	5.292e-26	+++
39240	LPC(P-20:0)	LPC(P)	rs174456	11	61656182	A	C	0.199504	0.0248399	1.19762e-15	0.1784	0.0399	7.787e-06	0.1936	0.0211	4.265e-20	+++
39241	LPC(P-20:0)	LPC(P)	rs1151144	11	61656585	C	T	0.199681	0.0248612	1.19519e-15	0.1772	0.0399	9.061e-06	0.1934	0.0211	4.994e-20	---
39242	LPC(P-20:0)	LPC(P)	rs1295988	11	61656658	C	A	0.199713	0.0248665	1.1992e-15	0.1779	0.0399	8.325e-06	0.1936	0.0211	4.588e-20	---
39243	LPC(P-20:0)	LPC(P)	rs174457	11	61656975	C	T	0.200154	0.0248825	1.08388e-15	0.1768	0.0399	9.389e-06	0.1936	0.0211	4.726e-20	---
39244	LPC(P-20:0)	LPC(P)	rs174458	11	61656995	T	C	0.217318	0.0236357	5.50117e-20	0.19	0.0382	6.43e-07	0.2098	0.0201	1.666e-25	+++
39245	LPC(P-20:0)	LPC(P)	rs174459	11	61657050	T	C	0.20014	0.0248982	1.13412e-15	0.1771	0.0399	9.019e-06	0.1937	0.0211	4.741e-20	+++
39246	LPC(P-20:0)	LPC(P)	rs174460	11	61657110	T	C	0.217147	0.0236407	5.98076e-20	0.19	0.0382	6.43e-07	0.2096	0.0201	1.809e-25	+++
39247	LPC(P-20:0)	LPC(P)	rs174461	11	61657401	C	A	0.199963	0.0249042	1.21998e-15	0.1743	0.04	1.333e-05	0.1928	0.0211	7.66e-20	---
39248	LPC(P-20:0)	LPC(P)	rs174462	11	61657666	A	G	-0.206895	0.0297	3.67812e-12	-0.1584	0.0466	0.0006742	-0.1929	0.025	1.343e-14	---
39249	LPC(P-20:0)	LPC(P)	rs174463	11	61657838	A	G	0.19975	0.0249289	1.39258e-15	0.1743	0.04	1.333e-05	0.1926	0.0212	8.734e-20	+++
39250	LPC(P-20:0)	LPC(P)	rs174464	11	61657926	G	A	0.200087	0.024926	1.23998e-15	0.1743	0.04	1.333e-05	0.1929	0.0212	7.798e-20	---
39251	LPC(P-20:0)	LPC(P)	rs693672	11	61658629	C	T	0.205732	0.0294506	3.2064e-12	0.1676	0.0459	0.0002638	0.1946	0.0248	4.158e-15	---
39252	LPC(P-20:0)	LPC(P)	rs174465	11	61658800	T	C	0.212533	0.0236434	3.52085e-19	0.1884	0.0383	8.84e-07	0.2059	0.0201	1.434e-24	+++
39253	LPC(P-20:0)	LPC(P)	rs174466	11	61659296	G	A	0.185114	0.0249522	1.38406e-13	0.1753	0.0405	1.487e-05	0.1824	0.0212	8.869e-18	---
39254	LPC(P-20:0)	LPC(P)	rs174468	11	61663691	A	G	0.137233	0.0222707	7.89458e-10	0.1484	0.0357	3.28e-05	0.1404	0.0189	1.118e-13	+++
39255	LPC(P-20:0)	LPC(P)	rs174469	11	61667443	T	C	-0.165636	0.0296123	2.33608e-08	-0.1474	0.0478	0.002041	-0.1606	0.0252	1.78e-10	---
39256	LPC(P-20:0)	LPC(P)	rs174470	11	61669608	A	G	-0.166159	0.0297777	2.52348e-08	-0.1393	0.0485	0.00407	-0.1588	0.0254	3.894e-10	---
39257	LPC(P-20:0)	LPC(P)	rs174471	11	61670037	T	C	0.133055	0.022209	2.27384e-09	0.1502	0.0361	3.182e-05	0.1378	0.0189	3.278e-13	+++
39258	LPC(P-20:0)	LPC(P)	rs1151139	11	61671156	T	C	-0.166713	0.0298593	2.47663e-08	-0.1397	0.0484	0.003894	-0.1593	0.0254	3.673e-10	---
39259	LPC(P-20:0)	LPC(P)	rs174475	11	61672645	C	G	0.137578	0.0221059	5.2535e-10	0.1005	0.0467	0.03145	0.1308	0.02	5.918e-11	+?+
39260	LPC(P-20:0)	LPC(P)	rs174476	11	61674118	T	C	0.129563	0.0221809	5.59655e-09	0.1527	0.0359	2.125e-05	0.136	0.0189	5.863e-13	+++
39261	LPC(P-20:0)	LPC(P)	rs666870	11	61677479	A	G	0.126893	0.0220968	9.99569e-09	0.1327	0.0358	0.0002082	0.1285	0.0188	8.214e-12	+++
39262	LPC(P-20:0)	LPC(P)	rs174478	11	61678576	G	T	0.127911	0.0220731	7.33726e-09	0.1309	0.0356	0.0002379	0.1287	0.0188	6.812e-12	---
39263	LPC(P-20:0)	LPC(P)	rs174479	11	61678754	G	C	-0.166285	0.0297631	2.426e-08	-0.0422	0.0604	0.4844	-0.142	0.0267	1.038e-07	+?+
39264	LPC(P-20:0)	LPC(P)	rs1980615	14	67958372	C	A	-0.132426	0.0224032	3.62426e-09	-0.1198	0.0366	0.001066	-0.129	0.0191	1.478e-11	+++
39265	LPC(P-20:0)	LPC(P)	rs12878807	14	67964688	A	T	-0.156089	0.0221391	2.02906e-12	-0.1211	0.0362	0.0008283	-0.1466	0.0189	8.546e-15	---
39266	LPC(P-20:0)	LPC(P)	rs11158671	14	67965452	A	G	-0.156015	0.0221269	2.02093e-12	-0.1211	0.0362	0.0008264	-0.1465	0.0189	8.485e-15	---
39267	LPC(P-20:0)	LPC(P)	rs11158672	14	67965851	G	C	-0.108072	0.0239267	6.42098e-06	-0.1242	0.039	0.001447	-0.1125	0.0204	3.477e-08	+++
39268	LPC(P-20:0)	LPC(P)	rs10873201	14	67966599	T	C	-0.152888	0.0221702	6.00727e-12	-0.1224	0.0365	0.0007975	-0.1447	0.0189	2.256e-14	---
39269	LPC(P-20:0)	LPC(P)	rs10873202	14	67966622	G	A	-0.108494	0.023908	5.81226e-06	-0.1256	0.039	0.001292	-0.1132	0.0204	2.851e-08	+++
39270	LPC(P-20:0)	LPC(P)	rs72719193	14	67969108	A	G	-0.15644	0.0221127	1.70627e-12	-0.122	0.0362	0.0007646	-0.1471	0.0189	6.591e-15	---
39271	LPC(P-20:0)	LPC(P)	rs28373080	14	67972763	C	T	-0.111212	0.0239779	3.60488e-06	-0.1228	0.039	0.00164	-0.1144	0.0204	2.141e-08	+++
39272	LPC(P-20:0)	LPC(P)	rs1077989	14	67975822	C	A	-0.161202	0.0220905	3.40146e-13	-0.1196	0.0363	0.0009762	-0.1499	0.0189	1.903e-15	+++
39273	LPC(P-20:0)	LPC(P)	rs1885041	14	67976325	T	C	-0.156628	0.0221338	1.6845e-12	-0.1219	0.0363	0.0007963	-0.1472	0.0189	6.792e-15	---
39274	LPC(P-20:0)	LPC(P)	rs10134444	14	67978903	T	C	-0.124286	0.0223331	2.75082e-08	-0.1036	0.0465	0.0259	-0.1204	0.0201	2.219e-09	-?-
39275	LPC(P-20:0)	LPC(P)	rs7156144	14	67979713	A	G	-0.14082	0.0224824	4.07308e-10	-0.1075	0.036	0.002807	-0.1315	0.0191	5.379e-12	---
39276	LPC(P-20:0)	LPC(P)	rs7155911	14	67979845	G	A	-0.140746	0.0224789	4.13341e-10	-0.1066	0.036	0.003052	-0.1312	0.0191	5.997e-12	+++
39277	LPC(P-20:0)	LPC(P)	rs11158676	14	67985533	A	C	-0.140539	0.022453	4.19033e-10	-0.1102	0.0359	0.002128	-0.132	0.019	4.049e-12	---
39278	LPC(P-20:0)	LPC(P)	rs10873204	14	67985992	C	T	-0.138069	0.0224272	8.01351e-10	-0.1078	0.036	0.00275	-0.1296	0.019	9.854e-12	+++
39279	LPC(P-20:0)	LPC(P)	rs11158678	14	67987543	C	T	-0.139008	0.0225023	7.03097e-10	-0.1087	0.036	0.002512	-0.1305	0.0191	7.93e-12	+++
39280	LPC(P-20:0)	LPC(P)	rs10130096	14	67987653	G	A	-0.138986	0.0225085	7.15125e-10	-0.1087	0.036	0.002512	-0.1305	0.0191	8.062e-12	+++
39281	LPC(P-20:0)	LPC(P)	rs8011307	14	67988809	A	G	-0.138827	0.0226137	8.94459e-10	-0.107	0.036	0.002981	-0.1298	0.0192	1.215e-11	---
39282	LPE(16:0) [sn1]	LPE	rs6689	6	32627700	G	A	0.269809	0.0449921	2.25347e-09	0.0251	0.0463	0.5887	0.1511	0.0323	2.876e-06	-+-
39283	LPE(16:0) [sn1]	LPE	rs138326449	11	116701354	A	G	-1.86934	0.258095	5.15657e-13	-0.3345	0.3541	0.3447	-1.3368	0.2086	1.461e-10	-?-
39284	LPE(16:0) [sn1]	LPE	rs539030095	11	117018764	G	T	-1.90932	0.260074	2.48665e-13	-0.0424	0.3542	0.9047	-1.2555	0.2096	2.115e-09	+?+
39285	LPE(16:0) [sn1]	LPE	rs530885291	11	117053959	A	G	-1.83517	0.226761	7.44394e-16	-0.0424	0.3542	0.9047	-1.3141	0.191	5.96e-12	-?-
39286	LPE(16:0) [sn1]	LPE	rs4924729	15	44291244	C	T	-0.177964	0.0530332	0.000796108	-0.449	0.0827	5.568e-08	-0.257	0.0446	8.522e-09	+++
39287	LPE(16:0) [sn1]	LPE	rs11638352	15	44293137	A	C	-0.177821	0.0529799	0.00079419	-0.449	0.0827	5.568e-08	-0.2568	0.0446	8.557e-09	---
39288	LPE(16:0) [sn1]	LPE	rs12913809	15	44293211	T	G	-0.177824	0.052977	0.000793463	-0.449	0.0827	5.568e-08	-0.2568	0.0446	8.55e-09	---
39289	LPE(16:0) [sn1]	LPE	rs2412854	15	44294472	G	A	-0.177707	0.0529266	0.000790618	-0.449	0.0827	5.568e-08	-0.2566	0.0446	8.569e-09	+++
39290	LPE(16:0) [sn1]	LPE	rs2412853	15	44295257	T	C	-0.177808	0.0524398	0.00070129	-0.449	0.0827	5.568e-08	-0.2556	0.0443	7.778e-09	---
39291	LPE(16:0) [sn1]	LPE	rs4924731	15	44296724	G	A	-0.177696	0.0524451	0.000707654	-0.449	0.0827	5.568e-08	-0.2556	0.0443	7.87e-09	+++
39292	LPE(16:0) [sn1]	LPE	rs138893177	15	44297617	T	C	0.280423	0.072326	0.00010668	0.4454	0.1093	4.627e-05	0.3306	0.0603	4.224e-08	+++
39293	LPE(16:0) [sn1]	LPE	rs10851416	15	44304308	A	G	-0.177527	0.0528928	0.000794184	-0.449	0.0827	5.568e-08	-0.2564	0.0446	8.664e-09	---
39294	LPE(16:0) [sn1]	LPE	rs149779816	15	44305440	T	A	0.280325	0.0723196	0.00010712	0.4454	0.1093	4.627e-05	0.3306	0.0603	4.245e-08	---
39295	LPE(16:0) [sn1]	LPE	rs6493093	15	44305495	G	C	-0.177498	0.0528928	0.000795773	-0.449	0.0827	5.568e-08	-0.2564	0.0446	8.687e-09	+++
39296	LPE(16:0) [sn1]	LPE	rs148596463	15	44305780	C	G	0.281393	0.072036	9.46669e-05	0.4454	0.1093	4.627e-05	0.331	0.0602	3.73e-08	+++
39297	LPE(16:0) [sn1]	LPE	rs4923969	15	44308536	G	A	-0.177461	0.0528927	0.000797782	-0.449	0.0827	5.568e-08	-0.2563	0.0446	8.718e-09	+++
39298	LPE(16:0) [sn1]	LPE	rs7176955	15	44308905	G	A	-0.173229	0.0528317	0.00104729	-0.4607	0.0824	2.253e-08	-0.257	0.0445	7.548e-09	+++
39299	LPE(16:0) [sn1]	LPE	rs28667396	15	44309387	C	T	-0.177441	0.0528927	0.00079888	-0.449	0.0827	5.568e-08	-0.2563	0.0446	8.734e-09	+++
39300	LPE(16:0) [sn1]	LPE	rs9920249	15	44310206	A	T	-0.177426	0.0528924	0.000799637	-0.449	0.0827	5.568e-08	-0.2563	0.0446	8.746e-09	---
39301	LPE(16:0) [sn1]	LPE	rs6493094	15	44310790	A	G	-0.160933	0.0526665	0.00225277	-0.4607	0.0824	2.253e-08	-0.2479	0.0444	2.324e-08	---
39302	LPE(16:0) [sn1]	LPE	rs8037441	15	44311916	C	T	-0.177362	0.0528963	0.000803814	-0.449	0.0827	5.568e-08	-0.2563	0.0446	8.805e-09	+++
39303	LPE(16:0) [sn1]	LPE	rs12324261	15	44318471	G	A	-0.177015	0.0529267	0.000828779	-0.449	0.0827	5.568e-08	-0.2561	0.0446	9.146e-09	+++
39304	LPE(16:0) [sn1]	LPE	rs8036541	15	44319377	T	C	-0.176922	0.0529335	0.000835299	-0.449	0.0827	5.568e-08	-0.2561	0.0446	9.237e-09	---
39305	LPE(16:0) [sn1]	LPE	rs8041487	15	44319762	T	G	-0.1769	0.0529356	0.000836934	-0.449	0.0827	5.568e-08	-0.256	0.0446	9.259e-09	---
39306	LPE(16:0) [sn1]	LPE	rs1820482	15	44325302	G	A	-0.159952	0.0527362	0.00242847	-0.4607	0.0824	2.253e-08	-0.2474	0.0444	2.565e-08	+++
39307	LPE(16:0) [sn1]	LPE	rs11070419	15	44327179	G	C	-0.176363	0.0529731	0.000875362	-0.449	0.0827	5.568e-08	-0.2557	0.0446	9.802e-09	+++
39308	LPE(16:0) [sn1]	LPE	rs4924734	15	44328070	T	G	-0.176284	0.0529761	0.000880653	-0.449	0.0827	5.568e-08	-0.2557	0.0446	9.88e-09	---
39309	LPE(16:0) [sn1]	LPE	rs4923972	15	44329256	A	G	-0.176186	0.052984	0.000888083	-0.449	0.0827	5.568e-08	-0.2556	0.0446	9.984e-09	---
39310	LPE(16:0) [sn1]	LPE	rs4924735	15	44329296	T	A	-0.176186	0.0529847	0.000888223	-0.449	0.0827	5.568e-08	-0.2556	0.0446	9.985e-09	+++
39311	LPE(16:0) [sn1]	LPE	rs3919618	15	44334188	G	A	-0.175801	0.0530091	0.000916581	-0.449	0.0827	5.568e-08	-0.2554	0.0446	1.039e-08	+++
39312	LPE(16:0) [sn1]	LPE	rs10152607	15	44335564	T	A	-0.175687	0.053014	0.000924611	-0.449	0.0827	5.568e-08	-0.2553	0.0446	1.051e-08	+++
39313	LPE(16:0) [sn1]	LPE	rs7402780	15	44336044	G	A	-0.158606	0.0527904	0.00266861	-0.4607	0.0824	2.253e-08	-0.2465	0.0444	2.921e-08	+++
39314	LPE(16:0) [sn1]	LPE	rs1426658	15	44338919	T	C	-0.158793	0.0528344	0.00265941	-0.4607	0.0824	2.253e-08	-0.2468	0.0445	2.887e-08	---
39315	LPE(16:0) [sn1]	LPE	rs12900880	15	44339598	T	C	-0.158749	0.0528364	0.00266759	-0.4607	0.0824	2.253e-08	-0.2467	0.0445	2.899e-08	---
39316	LPE(16:0) [sn1]	LPE	rs2899103	15	44340555	T	A	-0.175357	0.0530695	0.000957076	-0.449	0.0827	5.568e-08	-0.2552	0.0447	1.095e-08	+++
39317	LPE(16:0) [sn1]	LPE	rs8041650	15	44342874	G	C	-0.175195	0.0530762	0.000968978	-0.449	0.0827	5.568e-08	-0.2551	0.0447	1.113e-08	+++
39318	LPE(16:0) [sn1]	LPE	rs143573049	15	44355362	G	C	0.279484	0.0724825	0.000116397	0.4454	0.1093	4.627e-05	0.3301	0.0604	4.637e-08	---
39319	LPE(16:0) [sn1]	LPE	rs144022883	15	44363739	A	G	0.278557	0.0725185	0.000123573	0.4637	0.1087	1.986e-05	0.3356	0.0603	2.648e-08	+++
39320	LPE(16:0) [sn1]	LPE	rs4924737	15	44364901	A	T	-0.175576	0.052974	0.000923233	-0.4498	0.0827	5.297e-08	-0.2554	0.0446	1.027e-08	---
39321	LPE(16:0) [sn1]	LPE	rs144637338	15	44375924	C	T	0.27787	0.0725685	0.000129798	0.4637	0.1087	1.986e-05	0.3352	0.0604	2.798e-08	---
39322	LPE(16:0) [sn1]	LPE	rs1365456	15	44378843	T	C	-0.174309	0.0530195	0.00101541	-0.449	0.0827	5.568e-08	-0.2544	0.0446	1.197e-08	---
39323	LPE(16:0) [sn1]	LPE	rs2555375	15	44380904	A	G	-0.174205	0.0530168	0.00102188	-0.449	0.0827	5.568e-08	-0.2543	0.0446	1.208e-08	---
39324	LPE(16:0) [sn1]	LPE	rs2733221	15	44389870	C	T	-0.173773	0.0529971	0.00104721	-0.4482	0.0827	5.877e-08	-0.2537	0.0446	1.293e-08	+++
39325	LPE(16:0) [sn1]	LPE	rs1115870	15	44396035	T	G	-0.173384	0.0528685	0.00104475	-0.449	0.0827	5.568e-08	-0.2534	0.0445	1.272e-08	---
39326	LPE(16:0) [sn1]	LPE	rs2623017	15	44403285	G	C	-0.173076	0.0528551	0.00106337	-0.449	0.0827	5.568e-08	-0.2532	0.0445	1.307e-08	+++
39327	LPE(16:0) [sn1]	LPE	rs2615297	15	44406021	C	A	-0.173091	0.0528547	0.00106227	-0.449	0.0827	5.568e-08	-0.2532	0.0445	1.305e-08	+++
39328	LPE(16:0) [sn1]	LPE	rs2733201	15	44408401	C	T	-0.173294	0.0529713	0.00107516	-0.449	0.0827	5.568e-08	-0.2536	0.0446	1.305e-08	+++
39329	LPE(16:0) [sn1]	LPE	rs2615294	15	44412620	A	C	-0.17329	0.0529705	0.00107524	-0.449	0.0827	5.568e-08	-0.2536	0.0446	1.305e-08	---
39330	LPE(16:0) [sn1]	LPE	rs2555380	15	44412635	T	A	-0.17329	0.0529705	0.00107524	-0.449	0.0827	5.568e-08	-0.2536	0.0446	1.305e-08	+++
39331	LPE(16:0) [sn1]	LPE	rs2706471	15	44414370	T	C	-0.173315	0.0529697	0.00107325	-0.4457	0.0829	7.579e-08	-0.2523	0.0446	1.583e-08	---
39332	LPE(16:0) [sn1]	LPE	rs2059627	15	44414958	C	T	-0.173324	0.0529695	0.00107259	-0.449	0.0827	5.568e-08	-0.2536	0.0446	1.301e-08	+++
39333	LPE(16:0) [sn1]	LPE	rs148076268	15	44429868	T	A	0.275628	0.0734343	0.000175905	0.4526	0.1075	2.566e-05	0.3319	0.0606	4.421e-08	---
39334	LPE(16:0) [sn1]	LPE	rs74537322	15	58342102	G	A	-0.758195	0.13388	1.56378e-08	-0.3983	0.354	0.2605	-0.7132	0.1252	1.233e-08	+?+
39335	LPE(16:0) [sn1]	LPE	rs1123294	15	58545064	G	C	-0.200477	0.0289516	4.98068e-12	-0.0288	0.0505	0.568	-0.158	0.0251	3.166e-10	+++
39336	LPE(16:0) [sn1]	LPE	rs7165301	15	58552606	C	T	-0.201592	0.0286628	2.32862e-12	-0.0505	0.0497	0.3094	-0.1638	0.0248	4.123e-11	+++
39337	LPE(16:0) [sn1]	LPE	rs55760919	15	58560116	G	T	-0.20833	0.0286251	4.00766e-13	-0.0609	0.0495	0.2184	-0.1714	0.0248	4.643e-12	+++
39338	LPE(16:0) [sn1]	LPE	rs55966152	15	58561006	G	A	-0.206413	0.0285334	5.46968e-13	-0.0738	0.0493	0.1345	-0.1732	0.0247	2.367e-12	+++
39339	LPE(16:0) [sn1]	LPE	rs62001667	15	58566295	G	C	-0.202156	0.0284938	1.49881e-12	-0.0554	0.0492	0.2602	-0.1653	0.0247	2.025e-11	+++
39340	LPE(16:0) [sn1]	LPE	rs62001668	15	58566716	G	T	-0.200013	0.0282832	1.77681e-12	-0.0529	0.0489	0.2797	-0.1632	0.0245	2.667e-11	+++
39341	LPE(16:0) [sn1]	LPE	rs62001669	15	58567122	T	C	-0.20458	0.0287171	1.23399e-12	-0.0589	0.0497	0.2359	-0.1681	0.0249	1.363e-11	---
39342	LPE(16:0) [sn1]	LPE	rs8040386	15	58567786	G	A	-0.206359	0.0287225	7.9765e-13	-0.0581	0.0497	0.243	-0.1693	0.0249	1.006e-11	+++
39343	LPE(16:0) [sn1]	LPE	rs62001677	15	58568716	T	C	-0.21179	0.0289282	2.94627e-13	-0.0462	0.0504	0.3596	-0.1708	0.0251	1.006e-11	---
39344	LPE(16:0) [sn1]	LPE	rs7165552	15	58570403	G	A	-0.162887	0.0269696	1.66452e-09	-0.0557	0.0455	0.2205	-0.135	0.0232	5.903e-09	+++
39345	LPE(16:0) [sn1]	LPE	rs72739147	15	58571401	T	A	-0.254723	0.0318746	1.72854e-15	-0.0966	0.0539	0.07286	-0.2137	0.0274	6.636e-15	+++
39346	LPE(16:0) [sn1]	LPE	rs11854242	15	58571910	T	C	-0.135472	0.0245314	3.53513e-08	-0.0304	0.0402	0.449	-0.1069	0.0209	3.267e-07	---
39347	LPE(16:0) [sn1]	LPE	rs11854318	15	58571982	A	G	-0.135373	0.0245394	3.65377e-08	-0.0302	0.0402	0.452	-0.1068	0.0209	3.41e-07	---
39348	LPE(16:0) [sn1]	LPE	rs28690720	15	58573833	G	T	-0.243532	0.031232	7.80033e-15	-0.0976	0.0528	0.06449	-0.2057	0.0269	1.975e-14	+++
39349	LPE(16:0) [sn1]	LPE	rs71478659	15	58574163	G	C	0.203774	0.0358107	1.36205e-08	-0.0451	0.0591	0.4459	0.137	0.0306	7.718e-06	--+
39350	LPE(16:0) [sn1]	LPE	rs58038553	15	58574324	G	A	-0.254389	0.0317831	1.5554e-15	-0.0931	0.0538	0.08347	-0.2126	0.0274	7.78e-15	+++
39351	LPE(16:0) [sn1]	LPE	rs11071371	15	58576226	T	C	-0.251854	0.0317921	2.98129e-15	-0.0909	0.0535	0.0889	-0.2098	0.0273	1.611e-14	---
39352	LPE(16:0) [sn1]	LPE	rs1711037	15	58576350	T	A	0.202988	0.0357606	1.47806e-08	-0.0494	0.0589	0.4016	0.1351	0.0306	9.967e-06	--+
39353	LPE(16:0) [sn1]	LPE	rs12903590	15	58577777	T	A	0.202776	0.0356896	1.43286e-08	-0.0496	0.0589	0.3997	0.135	0.0305	9.779e-06	--+
39354	LPE(16:0) [sn1]	LPE	rs2899623	15	58579644	C	T	-0.245037	0.0309356	2.95153e-15	-0.1032	0.0517	0.04583	-0.2076	0.0265	5.206e-15	+++
39355	LPE(16:0) [sn1]	LPE	rs2899624	15	58579956	G	A	-0.24408	0.0309284	3.72085e-15	-0.1015	0.0517	0.04946	-0.2065	0.0265	7.243e-15	+++
39356	LPE(16:0) [sn1]	LPE	rs16940011	15	58580204	G	C	-0.244206	0.0309254	3.57741e-15	-0.1032	0.0517	0.04583	-0.207	0.0265	6.125e-15	+++
39357	LPE(16:0) [sn1]	LPE	rs12910051	15	58580525	G	A	0.202211	0.0356099	1.45934e-08	-0.0485	0.0589	0.4104	0.1351	0.0305	9.278e-06	--+
39358	LPE(16:0) [sn1]	LPE	rs1560390	15	58580781	C	T	-0.133798	0.0263145	3.80552e-07	-0.0482	0.0429	0.2609	-0.1104	0.0224	8.558e-07	+++
39359	LPE(16:0) [sn1]	LPE	rs12148780	15	58581289	G	A	-0.244147	0.0309331	3.68896e-15	-0.1107	0.052	0.03342	-0.2093	0.0266	3.503e-15	+++
39360	LPE(16:0) [sn1]	LPE	rs12148399	15	58581370	A	T	-0.244138	0.0309342	3.70504e-15	-0.1036	0.0518	0.04535	-0.2072	0.0266	6.103e-15	---
39361	LPE(16:0) [sn1]	LPE	rs7179728	15	58581426	C	G	0.203164	0.0356109	1.2494e-08	-0.0496	0.0589	0.3997	0.1355	0.0305	8.763e-06	++-
39362	LPE(16:0) [sn1]	LPE	rs938507	15	58582034	A	G	0.202297	0.0356241	1.45756e-08	-0.0485	0.0589	0.4104	0.1351	0.0305	9.301e-06	++-
39363	LPE(16:0) [sn1]	LPE	rs16940017	15	58582148	A	T	-0.242999	0.0309613	5.23668e-15	-0.0994	0.052	0.05599	-0.2054	0.0266	1.15e-14	---
39364	LPE(16:0) [sn1]	LPE	rs938509	15	58582294	T	C	0.125486	0.0255972	9.84185e-07	0.0145	0.042	0.7297	0.0954	0.0219	1.263e-05	++-
39365	LPE(16:0) [sn1]	LPE	rs1318175	15	58586129	T	C	-0.215537	0.0293963	2.7071e-13	-0.0981	0.0489	0.04464	-0.1843	0.0252	2.518e-13	---
39366	LPE(16:0) [sn1]	LPE	rs1711041	15	58590621	T	G	0.201857	0.0355881	1.5112e-08	-0.0473	0.0584	0.418	0.1343	0.0304	9.831e-06	++-
39367	LPE(16:0) [sn1]	LPE	rs12899879	15	58591415	C	T	0.202015	0.0355916	1.47779e-08	-0.0499	0.0583	0.392	0.1336	0.0304	1.092e-05	--+
39368	LPE(16:0) [sn1]	LPE	rs74018729	15	58641140	A	G	0.408774	0.0693166	4.04944e-09	-0.1461	0.1161	0.208	0.2629	0.0595	9.996e-06	+--
39369	LPE(16:0) [sn1]	LPE	rs11071373	15	58646053	G	A	-0.156044	0.0276353	1.7876e-08	-0.0466	0.0453	0.3034	-0.1264	0.0236	8.492e-08	+-+
39370	LPE(16:0) [sn1]	LPE	rs8031256	15	58648955	G	A	0.210145	0.0353949	3.12608e-09	0.0865	0.0555	0.1194	0.1744	0.0298	5.112e-09	---
39371	LPE(16:0) [sn1]	LPE	rs16940126	15	58651632	T	C	-0.217671	0.0366057	2.95974e-09	-0.096	0.0568	0.0908	-0.182	0.0308	3.334e-09	---
39372	LPE(16:0) [sn1]	LPE	rs12907378	15	58654430	A	G	-0.233169	0.0363107	1.5073e-10	-0.0965	0.0569	0.0902	-0.1936	0.0306	2.528e-10	---
39373	LPE(16:0) [sn1]	LPE	rs12912371	15	58654491	C	T	-0.217771	0.0343148	2.43608e-10	-0.0855	0.0541	0.114	-0.1798	0.029	5.448e-10	+++
39374	LPE(16:0) [sn1]	LPE	rs11071374	15	58656447	G	T	-0.214273	0.0343204	4.69903e-10	-0.0736	0.0541	0.1737	-0.1739	0.029	1.965e-09	+++
39375	LPE(16:0) [sn1]	LPE	rs4775038	15	58658794	T	C	-0.205913	0.036082	1.2302e-08	-0.098	0.0561	0.08045	-0.1743	0.0303	9.203e-09	---
39376	LPE(16:0) [sn1]	LPE	rs190182262	15	58659418	A	T	0.396499	0.0542641	3.55465e-13	-0.0133	0.087	0.8784	0.2817	0.046	9.448e-10	+-+
39377	LPE(16:0) [sn1]	LPE	rs59739041	15	58661083	C	T	0.354177	0.0506778	3.42164e-12	-0.0186	0.0847	0.8262	0.2559	0.0435	4.005e-09	-+-
39378	LPE(16:0) [sn1]	LPE	rs117880004	15	58662033	G	A	-0.683081	0.113162	1.69946e-09	-0.0068	0.3342	0.9839	-0.6135	0.1072	1.041e-08	+?+
39379	LPE(16:0) [sn1]	LPE	rs117486534	15	58669703	C	A	0.401387	0.0555989	6.64271e-13	-0.0182	0.0894	0.8391	0.2843	0.0472	1.715e-09	-+-
39380	LPE(16:0) [sn1]	LPE	rs145347194	15	58670135	C	T	0.313041	0.0418879	9.44171e-14	0.1157	0.0895	0.1959	0.2776	0.0379	2.542e-13	-?-
39381	LPE(16:0) [sn1]	LPE	rs4775039	15	58670897	G	C	0.196246	0.0235944	1.41939e-16	0.1354	0.0483	0.005069	0.1845	0.0212	3.211e-18	-?-
39382	LPE(16:0) [sn1]	LPE	rs10152355	15	58671178	A	C	-0.199482	0.0235864	4.03607e-17	-0.0993	0.0468	0.03383	-0.1792	0.0211	1.777e-17	-?-
39383	LPE(16:0) [sn1]	LPE	rs1601933	15	58671559	T	C	-0.269165	0.0227985	1.05945e-31	-0.1136	0.047	0.01566	-0.2395	0.0205	1.672e-31	-?-
39384	LPE(16:0) [sn1]	LPE	rs1601935	15	58671765	T	G	-0.34866	0.0233951	5.23374e-49	-0.2057	0.0383	7.777e-08	-0.3098	0.02	2.618e-54	---
39385	LPE(16:0) [sn1]	LPE	rs12908474	15	58672134	T	C	-0.265311	0.0223914	6.52222e-32	-0.1326	0.047	0.004764	-0.2407	0.0202	1.046e-32	-?-
39386	LPE(16:0) [sn1]	LPE	rs62001736	15	58674051	A	G	0.358949	0.023948	1.74149e-49	0.212	0.0392	6.266e-08	0.319	0.0204	6.164e-55	+++
39387	LPE(16:0) [sn1]	LPE	rs2043082	15	58674308	A	G	0.354484	0.0226312	8.13858e-54	0.1762	0.0377	2.918e-06	0.3072	0.0194	1.772e-56	+++
39388	LPE(16:0) [sn1]	LPE	rs4775041	15	58674695	C	G	0.357199	0.0238971	3.11998e-49	0.2078	0.0392	1.132e-07	0.3167	0.0204	2.431e-54	+++
39389	LPE(16:0) [sn1]	LPE	rs80123226	15	58676032	T	A	0.356504	0.0238231	2.41616e-49	0.2142	0.0391	4.186e-08	0.3179	0.0203	4.493e-55	---
39390	LPE(16:0) [sn1]	LPE	rs11858759	15	58676821	A	G	0.354798	0.0237755	4.32213e-49	0.212	0.039	5.566e-08	0.3162	0.0203	1.155e-54	+++
39391	LPE(16:0) [sn1]	LPE	rs11071377	15	58677395	T	A	-0.274935	0.0222224	1.34333e-34	-0.1294	0.0366	0.0004099	-0.2358	0.019	2.308e-35	+++
39392	LPE(16:0) [sn1]	LPE	rs10468017	15	58678512	T	C	0.367616	0.0236504	5.06213e-53	0.2382	0.0391	1.064e-09	0.3329	0.0202	7.677e-61	+++
39393	LPE(16:0) [sn1]	LPE	rs261290	15	58678720	C	T	-0.361393	0.0224671	1.32731e-56	-0.1938	0.0376	2.626e-07	-0.3174	0.0193	8.232e-61	+++
39394	LPE(16:0) [sn1]	LPE	rs56358871	15	58679387	C	G	-0.261626	0.022181	1.22072e-31	-0.1215	0.0361	0.0007571	-0.2232	0.0189	3.375e-32	---
39395	LPE(16:0) [sn1]	LPE	rs7350789	15	58679668	A	G	0.354787	0.0224537	9.50614e-55	0.1906	0.0375	3.865e-07	0.3115	0.0193	8.777e-59	+++
39396	LPE(16:0) [sn1]	LPE	rs261291	15	58680178	C	T	0.353267	0.0224337	2.12088e-54	0.189	0.0374	4.424e-07	0.3098	0.0192	2.444e-58	---
39397	LPE(16:0) [sn1]	LPE	rs7177289	15	58680184	T	C	0.354973	0.0224585	8.85459e-55	0.1906	0.0375	3.865e-07	0.3117	0.0193	8.243e-59	+++
39398	LPE(16:0) [sn1]	LPE	rs2414577	15	58680638	C	T	0.347761	0.0224883	1.32948e-52	0.1757	0.0371	2.16e-06	0.3015	0.0192	2.107e-55	---
39399	LPE(16:0) [sn1]	LPE	rs2414578	15	58680639	C	T	0.347611	0.0224921	1.52462e-52	0.1757	0.0371	2.16e-06	0.3013	0.0192	2.399e-55	---
39400	LPE(16:0) [sn1]	LPE	rs35853021	15	58680643	T	G	0.347069	0.0227261	2.25621e-51	0.1811	0.0374	1.304e-06	0.3024	0.0194	1.25e-54	+++
39401	LPE(16:0) [sn1]	LPE	rs166358	15	58680805	A	G	0.205019	0.0330935	6.27508e-10	0.1027	0.0513	0.04549	0.175	0.0278	3.162e-10	+++
39402	LPE(16:0) [sn1]	LPE	rs2043085	15	58680954	C	T	-0.35655	0.0221721	1.32383e-56	-0.1895	0.037	2.971e-07	-0.3124	0.019	1.22e-60	+++
39403	LPE(16:0) [sn1]	LPE	rs75437656	15	58681128	C	A	0.24373	0.0334963	3.9697e-13	0.1136	0.053	0.0322	0.2066	0.0283	2.963e-13	---
39404	LPE(16:0) [sn1]	LPE	rs28698356	15	58681509	C	G	-0.263049	0.0220655	2.83113e-32	-0.1243	0.0361	0.0005671	-0.2253	0.0188	5.245e-33	---
39405	LPE(16:0) [sn1]	LPE	rs261293	15	58681772	T	C	-0.215617	0.0309134	3.45934e-12	-0.0971	0.0485	0.04521	-0.1814	0.0261	3.451e-12	---
39406	LPE(16:0) [sn1]	LPE	rs2043084	15	58682496	C	G	0.32595	0.026306	1.17541e-34	0.173	0.0433	6.342e-05	0.2846	0.0225	9.266e-37	+++
39407	LPE(16:0) [sn1]	LPE	rs34718390	15	58682690	A	G	0.35304	0.0475831	1.43001e-13	0.1682	0.0772	0.02942	0.3022	0.0405	8.71e-14	+++
39408	LPE(16:0) [sn1]	LPE	rs1825955	15	58682783	A	C	0.228814	0.0311699	2.46976e-13	0.079	0.0494	0.1098	0.1862	0.0264	1.641e-12	+++
39409	LPE(16:0) [sn1]	LPE	rs12185071	15	58683227	T	C	0.237268	0.0333419	1.26809e-12	0.1127	0.0529	0.03336	0.2019	0.0282	8.333e-13	+++
39410	LPE(16:0) [sn1]	LPE	rs1532085	15	58683366	G	A	-0.354614	0.0220793	1.85176e-56	-0.1891	0.0367	2.642e-07	-0.3107	0.0189	1.426e-60	+++
39411	LPE(16:0) [sn1]	LPE	rs12185072	15	58683410	T	C	0.223669	0.0309334	5.54655e-13	0.0817	0.0493	0.0973	0.1835	0.0262	2.46e-12	+++
39412	LPE(16:0) [sn1]	LPE	rs12905732	15	58683542	C	G	0.340231	0.027424	9.52732e-35	0.218	0.0449	1.229e-06	0.3071	0.0234	2.624e-39	+++
39413	LPE(16:0) [sn1]	LPE	rs28594460	15	58683585	G	A	0.219732	0.0308305	1.17199e-12	0.0913	0.0485	0.05974	0.1828	0.026	2.142e-12	---
39414	LPE(16:0) [sn1]	LPE	rs16940167	15	58683697	C	T	0.217834	0.0307976	1.72513e-12	0.0913	0.0485	0.05974	0.1815	0.026	2.944e-12	---
39415	LPE(16:0) [sn1]	LPE	rs11853674	15	58684057	G	A	0.321965	0.026055	1.7943e-34	0.1774	0.043	3.638e-05	0.2831	0.0223	5.403e-37	---
39416	LPE(16:0) [sn1]	LPE	rs16940168	15	58684154	T	A	0.242309	0.0334795	5.27719e-13	0.0948	0.0535	0.07666	0.2008	0.0284	1.494e-12	---
39417	LPE(16:0) [sn1]	LPE	rs16940170	15	58684282	A	G	0.202047	0.0317818	2.23407e-10	0.1018	0.0503	0.04299	0.1734	0.0269	1.08e-10	+++
39418	LPE(16:0) [sn1]	LPE	rs28495863	15	58684381	A	G	0.20665	0.0319231	1.05105e-10	0.0893	0.0509	0.0796	0.1735	0.027	1.399e-10	+++
39419	LPE(16:0) [sn1]	LPE	rs17821274	15	58684478	C	T	-0.22789	0.022954	5.42652e-23	-0.1069	0.0371	0.003955	-0.1944	0.0195	2.319e-23	+++
39420	LPE(16:0) [sn1]	LPE	rs12185093	15	58684676	A	G	0.216251	0.0320885	1.77558e-11	0.0934	0.0512	0.06798	0.1815	0.0272	2.41e-11	+++
39421	LPE(16:0) [sn1]	LPE	rs4775044	15	58684967	G	T	-0.304507	0.0218806	4.04314e-43	-0.14	0.0361	0.0001058	-0.2603	0.0187	5.428e-44	+++
39422	LPE(16:0) [sn1]	LPE	rs28703614	15	58685560	T	C	0.316136	0.0550167	9.72975e-09	0.0954	0.0512	0.0624	0.1978	0.0375	1.302e-07	+++
39423	LPE(16:0) [sn1]	LPE	rs7497636	15	58685631	T	C	0.214217	0.0320628	2.63322e-11	0.0954	0.0512	0.0624	0.1807	0.0272	2.903e-11	+++
39424	LPE(16:0) [sn1]	LPE	rs1444942	15	58685813	C	G	0.21412	0.0320605	2.67874e-11	0.0914	0.0515	0.07613	0.1799	0.0272	3.898e-11	+++
39425	LPE(16:0) [sn1]	LPE	rs8042174	15	58685970	C	T	-0.209992	0.0356378	4.07595e-09	-0.1238	0.0577	0.03209	-0.1862	0.0303	8.253e-10	+++
39426	LPE(16:0) [sn1]	LPE	rs261298	15	58686157	G	C	-0.266121	0.0220709	5.65105e-33	-0.125	0.0363	0.0005707	-0.228	0.0189	1.174e-33	+++
39427	LPE(16:0) [sn1]	LPE	rs261299	15	58686252	A	G	-0.270127	0.0220798	7.04496e-34	-0.125	0.0363	0.0005698	-0.2309	0.0189	1.851e-34	---
39428	LPE(16:0) [sn1]	LPE	rs16940174	15	58686338	A	G	0.213386	0.0320469	3.06693e-11	0.0913	0.0512	0.07446	0.179	0.0272	4.397e-11	+++
39429	LPE(16:0) [sn1]	LPE	rs447794	15	58686638	C	G	-0.203678	0.0318635	1.78596e-10	-0.0913	0.051	0.07332	-0.1721	0.027	1.896e-10	---
39430	LPE(16:0) [sn1]	LPE	rs76679589	15	58686691	T	C	0.213303	0.0320266	3.03508e-11	0.0954	0.0512	0.0624	0.1801	0.0272	3.253e-11	+++
39431	LPE(16:0) [sn1]	LPE	rs261301	15	58686939	C	T	-0.203415	0.0318744	1.9122e-10	-0.0913	0.051	0.07332	-0.1719	0.027	2.012e-10	+++
39432	LPE(16:0) [sn1]	LPE	rs75663614	15	58687040	C	T	-0.43644	0.0634381	6.90119e-12	-0.1561	0.0955	0.1019	-0.3506	0.0528	3.242e-11	+++
39433	LPE(16:0) [sn1]	LPE	rs17240832	15	58687370	G	A	0.160399	0.0286997	2.40255e-08	0.0876	0.0462	0.05817	0.1402	0.0244	9.047e-09	---
39434	LPE(16:0) [sn1]	LPE	rs74019425	15	58687465	T	G	0.203284	0.0318784	1.97403e-10	0.0913	0.051	0.07332	0.1718	0.027	2.069e-10	+++
39435	LPE(16:0) [sn1]	LPE	rs16940181	15	58687524	C	A	0.212993	0.0320407	3.3071e-11	0.0954	0.0512	0.0624	0.1799	0.0272	3.507e-11	---
39436	LPE(16:0) [sn1]	LPE	rs7171102	15	58687530	A	G	0.322574	0.0261284	2.0437e-34	0.1588	0.0432	0.0002361	0.2787	0.0224	1.139e-35	+++
39437	LPE(16:0) [sn1]	LPE	rs174418	15	58687603	C	T	-0.341755	0.0219395	2.63656e-53	-0.1741	0.037	2.604e-06	-0.2982	0.0189	3.229e-56	+++
39438	LPE(16:0) [sn1]	LPE	rs166359	15	58687609	T	G	-0.203877	0.0318738	1.73888e-10	-0.0913	0.051	0.07332	-0.1722	0.027	1.856e-10	---
39439	LPE(16:0) [sn1]	LPE	rs495348	15	58687790	G	C	-0.198349	0.0317411	4.47398e-10	-0.1026	0.0503	0.04149	-0.1711	0.0268	1.855e-10	+++
39440	LPE(16:0) [sn1]	LPE	rs8032310	15	58687862	A	G	0.202264	0.031886	2.45129e-10	0.0913	0.051	0.07332	0.171	0.027	2.491e-10	+++
39441	LPE(16:0) [sn1]	LPE	rs493258	15	58687880	C	T	-0.303983	0.0218539	4.52592e-43	-0.1282	0.0363	0.0004132	-0.2572	0.0187	6.032e-43	+++
39442	LPE(16:0) [sn1]	LPE	rs493987	15	58687906	C	T	-0.202168	0.0318846	2.495e-10	-0.0913	0.051	0.07332	-0.171	0.027	2.528e-10	+++
39443	LPE(16:0) [sn1]	LPE	rs920915	15	58688467	G	C	0.316414	0.0218114	1.2446e-46	0.1383	0.0364	0.000147	0.2694	0.0187	5.411e-47	---
39444	LPE(16:0) [sn1]	LPE	rs920916	15	58688477	A	G	0.315188	0.0218416	3.60381e-46	0.134	0.0364	0.0002356	0.2673	0.0187	3.444e-46	+++
39445	LPE(16:0) [sn1]	LPE	rs920917	15	58688478	C	A	0.212264	0.0320848	4.09671e-11	0.0932	0.0512	0.0689	0.1787	0.0272	4.956e-11	---
39446	LPE(16:0) [sn1]	LPE	rs11855284	15	58689187	C	T	0.336952	0.0276481	1.31472e-33	0.2002	0.0454	1.036e-05	0.3	0.0236	5.71e-37	---
39447	LPE(16:0) [sn1]	LPE	rs11858481	15	58689197	T	C	0.321485	0.0262553	6.93785e-34	0.1561	0.0434	0.0003178	0.2771	0.0225	5.6e-35	+++
39448	LPE(16:0) [sn1]	LPE	rs17821298	15	58690738	A	C	0.152196	0.025873	4.29899e-09	0.0924	0.0417	0.02652	0.1356	0.022	6.937e-10	+++
39449	LPE(16:0) [sn1]	LPE	rs415799	15	58690754	A	G	-0.289086	0.0217439	1.34418e-39	-0.1452	0.0357	4.863e-05	-0.2502	0.0186	2.366e-41	---
39450	LPE(16:0) [sn1]	LPE	rs490098	15	58691225	A	C	-0.15652	0.0285384	4.33773e-08	-0.0918	0.0458	0.04518	-0.1384	0.0242	1.101e-08	---
39451	LPE(16:0) [sn1]	LPE	rs2082149	15	58691389	A	G	0.156024	0.0285361	4.77091e-08	0.0937	0.0458	0.04083	0.1386	0.0242	1.05e-08	+++
39452	LPE(16:0) [sn1]	LPE	rs443401	15	58692095	G	C	-0.295292	0.0218651	8.816e-41	-0.1291	0.0361	0.0003465	-0.2506	0.0187	5.723e-41	+++
39453	LPE(16:0) [sn1]	LPE	rs397923	15	58692118	T	A	-0.317062	0.0219028	1.99659e-46	-0.1592	0.0366	1.355e-05	-0.2754	0.0188	1.249e-48	+++
39454	LPE(16:0) [sn1]	LPE	rs35128881	15	58692148	T	G	0.338999	0.0274072	1.48181e-34	0.1876	0.0448	2.837e-05	0.2978	0.0234	3.722e-37	+++
39455	LPE(16:0) [sn1]	LPE	rs12708454	15	58692202	C	A	0.259993	0.0238272	2.24135e-27	0.1116	0.0389	0.00408	0.2194	0.0203	3.326e-27	---
39456	LPE(16:0) [sn1]	LPE	rs414671	15	58692479	T	C	-0.129681	0.0278409	3.27496e-06	-0.0618	0.0451	0.1704	-0.1109	0.0237	2.826e-06	---
39457	LPE(16:0) [sn1]	LPE	rs12906722	15	58692715	T	C	0.322389	0.0263512	7.72153e-34	0.1463	0.0433	0.000736	0.2749	0.0225	2.83e-34	+++
39458	LPE(16:0) [sn1]	LPE	rs16940204	15	58692936	T	C	0.324183	0.0264893	7.25643e-34	0.1513	0.0434	0.0004949	0.2773	0.0226	1.439e-34	+++
39459	LPE(16:0) [sn1]	LPE	rs487766	15	58693860	T	C	-0.324515	0.0261886	1.18489e-34	-0.1439	0.043	0.0008209	-0.2757	0.0224	6.723e-35	---
39460	LPE(16:0) [sn1]	LPE	rs16940212	15	58694020	T	G	0.144294	0.0283831	3.82573e-07	0.0595	0.0456	0.1922	0.1207	0.0241	5.562e-07	+++
39461	LPE(16:0) [sn1]	LPE	rs76686550	15	58694657	G	C	0.133797	0.0279304	1.70915e-06	0.0709	0.0452	0.1165	0.1164	0.0238	9.593e-07	---
39462	LPE(16:0) [sn1]	LPE	rs16940213	15	58695337	T	C	0.154177	0.0283966	5.90563e-08	0.0952	0.0456	0.03689	0.1377	0.0241	1.114e-08	+++
39463	LPE(16:0) [sn1]	LPE	rs79111033	15	58695592	A	G	0.156036	0.0284861	4.50995e-08	0.096	0.0458	0.03593	0.1393	0.0242	8.457e-09	+++
39464	LPE(16:0) [sn1]	LPE	rs74338752	15	58695948	G	C	0.159747	0.0285273	2.2562e-08	0.0947	0.0459	0.03929	0.1416	0.0242	5.082e-09	---
39465	LPE(16:0) [sn1]	LPE	rs723967	15	58696300	C	T	-0.321096	0.0221413	1.345e-46	-0.1337	0.0466	0.004129	-0.2866	0.02	1.422e-46	+?+
39466	LPE(16:0) [sn1]	LPE	rs12440032	15	58697834	G	C	0.349695	0.0281135	6.45003e-35	0.1633	0.045	0.000289	0.2974	0.0238	1.072e-35	---
39467	LPE(16:0) [sn1]	LPE	rs28451440	15	58698113	G	T	-0.22052	0.024177	1.08772e-19	-0.0655	0.0491	0.1824	-0.1903	0.0217	1.749e-18	+?+
39468	LPE(16:0) [sn1]	LPE	rs62000864	15	58698243	G	T	-0.275788	0.0229842	1.147e-32	-0.0954	0.0469	0.04202	-0.2409	0.0206	1.8e-31	+?+
39469	LPE(16:0) [sn1]	LPE	rs12440217	15	58698357	A	G	0.350802	0.0281214	4.18544e-35	0.1701	0.0451	0.0001601	0.3002	0.0239	2.662e-36	+++
39470	LPE(16:0) [sn1]	LPE	rs62000865	15	58698662	A	G	0.338114	0.0467487	5.63241e-13	0.0932	0.0923	0.3126	0.2882	0.0417	4.884e-12	+?+
39471	LPE(16:0) [sn1]	LPE	rs11852978	15	58698755	G	T	0.223038	0.0267321	9.4028e-17	0.1001	0.0417	0.0165	0.1873	0.0225	8.873e-17	---
39472	LPE(16:0) [sn1]	LPE	rs11856159	15	58699010	T	C	0.34949	0.0280188	4.18851e-35	0.1802	0.0448	5.809e-05	0.3019	0.0238	5.337e-37	+++
39473	LPE(16:0) [sn1]	LPE	rs60808669	15	58699199	G	T	-0.425416	0.0671633	2.68676e-10	-0.1836	0.0993	0.06439	-0.3495	0.0556	3.33e-10	+++
39474	LPE(16:0) [sn1]	LPE	rs13329672	15	58699937	T	C	0.307671	0.0252893	1.56881e-33	0.1605	0.0413	0.0001011	0.2675	0.0216	2.454e-35	+++
39475	LPE(16:0) [sn1]	LPE	rs17240869	15	58700311	C	T	0.3272	0.0282151	1.19526e-30	0.1478	0.0444	0.0008786	0.2756	0.0238	5.677e-31	---
39476	LPE(16:0) [sn1]	LPE	rs76457370	15	58700880	T	A	-0.428889	0.0674629	2.31317e-10	-0.1836	0.0993	0.06439	-0.3514	0.0558	3.021e-10	+++
39477	LPE(16:0) [sn1]	LPE	rs62000866	15	58701049	A	T	0.325887	0.055111	3.66325e-09	-0.0052	0.1117	0.9631	0.2611	0.0494	1.274e-07	+?-
39478	LPE(16:0) [sn1]	LPE	rs17240876	15	58701551	G	A	0.361346	0.0286907	9.60912e-36	0.1631	0.0456	0.0003448	0.3051	0.0243	3.27e-36	---
39479	LPE(16:0) [sn1]	LPE	rs150364420	15	58701931	G	A	0.362064	0.0287623	1.03955e-35	0.1673	0.0453	0.0002216	0.3061	0.0243	1.935e-36	---
39480	LPE(16:0) [sn1]	LPE	rs12438999	15	58702325	G	A	-0.321608	0.0232746	1.57452e-42	-0.1292	0.047	0.005986	-0.2837	0.0209	3.859e-42	+?+
39481	LPE(16:0) [sn1]	LPE	rs17821310	15	58702864	C	T	0.329006	0.0283726	1.20329e-30	0.1494	0.044	0.0006896	0.2763	0.0238	4.872e-31	---
39482	LPE(16:0) [sn1]	LPE	rs17821316	15	58703069	C	A	-0.300486	0.0238489	8.42122e-36	-0.1147	0.0469	0.01437	-0.2623	0.0213	5.552e-35	+?+
39483	LPE(16:0) [sn1]	LPE	rs17821322	15	58703100	C	T	0.350379	0.0288357	2.08076e-33	0.1741	0.045	0.0001075	0.299	0.0243	7.158e-35	---
39484	LPE(16:0) [sn1]	LPE	rs7183184	15	58703895	G	A	0.14527	0.0295564	9.23813e-07	0.0401	0.0581	0.4904	0.1237	0.0263	2.681e-06	-?-
39485	LPE(16:0) [sn1]	LPE	rs55993842	15	58704064	T	G	0.345576	0.0295612	4.26425e-31	0.1922	0.0453	2.184e-05	0.2997	0.0248	9.463e-34	+++
39486	LPE(16:0) [sn1]	LPE	rs402465	15	58705029	T	C	-0.168454	0.0297154	1.52645e-08	-0.0664	0.0586	0.2573	-0.1476	0.0265	2.573e-08	-?-
39487	LPE(16:0) [sn1]	LPE	rs28442086	15	58705036	A	G	-0.299285	0.0241511	1.04546e-34	-0.1525	0.0474	0.001301	-0.2691	0.0215	7.282e-36	-?-
39488	LPE(16:0) [sn1]	LPE	rs77669185	15	58705124	T	A	-0.423835	0.0675031	3.81792e-10	-0.1799	0.099	0.06915	-0.3464	0.0558	5.258e-10	+++
39489	LPE(16:0) [sn1]	LPE	rs62000868	15	58705980	G	C	0.303946	0.0270603	6.85181e-29	0.156	0.0522	0.002779	0.2726	0.024	7.592e-30	-?-
39490	LPE(16:0) [sn1]	LPE	rs76137124	15	58706732	T	C	-0.4271	0.0674034	2.64549e-10	-0.1989	0.0981	0.04261	-0.3539	0.0556	1.88e-10	---
39491	LPE(16:0) [sn1]	LPE	rs12916206	15	58706797	A	G	0.199236	0.0367433	6.18845e-08	0.0792	0.07	0.2578	0.1733	0.0325	9.995e-08	+?+
39492	LPE(16:0) [sn1]	LPE	rs62000869	15	58706911	G	A	0.202694	0.025702	3.844e-15	0.0933	0.0485	0.05442	0.1787	0.0227	3.582e-15	-?-
39493	LPE(16:0) [sn1]	LPE	rs409668	15	58706926	A	T	-0.275452	0.0242147	1.44505e-29	-0.1274	0.0468	0.006495	-0.2442	0.0215	7.099e-30	-?-
39494	LPE(16:0) [sn1]	LPE	rs112516541	15	58707309	C	A	-0.298506	0.0243276	4.49664e-34	-0.1394	0.0475	0.003367	-0.2655	0.0217	1.506e-34	+?+
39495	LPE(16:0) [sn1]	LPE	rs79341002	15	58707990	G	C	-0.425239	0.0673613	3.07737e-10	-0.1989	0.0981	0.04261	-0.3527	0.0555	2.127e-10	+++
39496	LPE(16:0) [sn1]	LPE	rs60315394	15	58709181	T	C	0.35164	0.0313321	8.11057e-29	0.1927	0.0465	3.361e-05	0.3019	0.026	3.122e-31	+++
39497	LPE(16:0) [sn1]	LPE	rs422137	15	58709182	A	G	0.323102	0.0244602	4.22838e-39	0.1688	0.0468	0.0003143	0.29	0.0217	8.258e-41	+?+
39498	LPE(16:0) [sn1]	LPE	rs77703135	15	58709725	G	T	0.351504	0.0577861	1.34173e-09	0.0204	0.0978	0.835	0.2658	0.0497	9.156e-08	---
39499	LPE(16:0) [sn1]	LPE	rs55696635	15	58709750	A	G	0.351847	0.0315599	1.82874e-28	0.1928	0.0462	2.966e-05	0.3012	0.0261	6.529e-31	+++
39500	LPE(16:0) [sn1]	LPE	rs11071380	15	58710627	A	C	-0.288077	0.0251569	5.87099e-30	-0.1532	0.0471	0.001128	-0.2581	0.0222	2.772e-31	-?-
39501	LPE(16:0) [sn1]	LPE	rs62000870	15	58710736	C	T	0.265445	0.0273109	4.1524e-22	0.1402	0.0496	0.004732	0.2363	0.0239	5.228e-23	-?-
39502	LPE(16:0) [sn1]	LPE	rs8025065	15	58711206	C	G	-0.167546	0.0357756	2.91393e-06	-0.0655	0.0656	0.318	-0.1442	0.0314	4.439e-06	-?-
39503	LPE(16:0) [sn1]	LPE	rs436965	15	58711654	T	C	0.42645	0.0669261	2.10276e-10	0.2053	0.0969	0.0341	0.355	0.0551	1.142e-10	+++
39504	LPE(16:0) [sn1]	LPE	rs11857380	15	58712203	G	T	0.305916	0.0304437	1.74628e-23	0.1581	0.054	0.003386	0.2702	0.0265	2.165e-24	-?-
39505	LPE(16:0) [sn1]	LPE	rs11854624	15	58712817	G	C	0.356481	0.0310425	4.46603e-30	0.1976	0.0568	0.0004992	0.3199	0.0272	7.431e-32	-?-
39506	LPE(16:0) [sn1]	LPE	rs11854656	15	58712945	C	A	0.197821	0.0271959	4.03785e-13	0.1517	0.0493	0.002079	0.187	0.0238	3.966e-15	-?-
39507	LPE(16:0) [sn1]	LPE	rs11858279	15	58712973	C	T	0.277165	0.0277652	3.13033e-23	0.1626	0.0499	0.001109	0.25	0.0243	6.484e-25	-?-
39508	LPE(16:0) [sn1]	LPE	rs8026082	15	58714481	G	C	0.208735	0.0268146	8.49029e-15	0.0926	0.0478	0.05293	0.181	0.0234	1.02e-14	-?-
39509	LPE(16:0) [sn1]	LPE	rs792902	15	58716044	G	A	-0.26697	0.0259574	1.5304e-24	-0.1381	0.0472	0.003442	-0.2371	0.0227	1.968e-25	+?+
39510	LPE(16:0) [sn1]	LPE	rs515081	15	58716257	G	A	-0.291651	0.0274388	4.9074e-26	-0.1603	0.0483	0.00091	-0.2596	0.0239	1.423e-27	+?+
39511	LPE(16:0) [sn1]	LPE	rs396198	15	58716600	G	A	-0.172081	0.0363255	2.2296e-06	-0.1036	0.0641	0.1063	-0.1554	0.0316	8.747e-07	+?+
39512	LPE(16:0) [sn1]	LPE	rs375372	15	58716615	G	T	-0.241707	0.0271023	6.63744e-19	-0.1295	0.047	0.005877	-0.2137	0.0235	8.835e-20	+?+
39513	LPE(16:0) [sn1]	LPE	rs7163052	15	58718230	G	C	-0.14471	0.0225796	1.64698e-10	-0.1165	0.0475	0.01421	-0.1395	0.0204	7.87e-12	+?+
39514	LPE(16:0) [sn1]	LPE	rs7170361	15	58718998	C	T	0.240075	0.0248137	7.13317e-22	0.141	0.0406	0.0005158	0.2132	0.0212	7.763e-24	---
39515	LPE(16:0) [sn1]	LPE	rs11635491	15	58719741	A	G	0.237835	0.0248393	1.8339e-21	0.1427	0.0409	0.0004867	0.2122	0.0212	1.607e-23	+++
39516	LPE(16:0) [sn1]	LPE	rs4774297	15	58720431	A	C	-0.128375	0.0219431	5.28808e-09	-0.0778	0.0353	0.02737	-0.1143	0.0186	8.638e-10	---
39517	LPE(16:0) [sn1]	LPE	rs11857386	15	58721168	C	G	-0.153339	0.0219821	3.56989e-12	-0.0766	0.0357	0.03195	-0.1322	0.0187	1.613e-12	---
39518	LPE(16:0) [sn1]	LPE	rs11071381	15	58721614	A	G	-0.124029	0.0222826	2.79989e-08	-0.0858	0.0469	0.06754	-0.117	0.0201	6.161e-09	-?-
39519	LPE(16:0) [sn1]	LPE	rs1077835	15	58723426	G	A	0.402064	0.0258298	7.05524e-53	0.2246	0.0437	2.733e-07	0.3561	0.0222	9.967e-58	---
39520	LPE(16:0) [sn1]	LPE	rs1077834	15	58723479	C	T	0.401794	0.025811	6.98754e-53	0.2254	0.0437	2.415e-07	0.3561	0.0222	8.131e-58	---
39521	LPE(16:0) [sn1]	LPE	rs1800588	15	58723675	T	C	0.39966	0.026023	1.32154e-51	0.2387	0.0441	6.012e-08	0.358	0.0224	1.789e-57	+++
39522	LPE(16:0) [sn1]	LPE	rs2070895	15	58723939	A	G	0.404542	0.0258228	1.6249e-53	0.2244	0.0438	3.106e-07	0.3581	0.0223	2.733e-58	+++
39523	LPE(16:0) [sn1]	LPE	rs6494005	15	58724524	G	A	-0.174382	0.0217231	1.31794e-15	-0.0877	0.0351	0.01256	-0.1504	0.0185	3.941e-16	+++
39524	LPE(16:0) [sn1]	LPE	rs11632618	15	58724706	A	G	0.361556	0.0469707	1.72142e-14	0.1393	0.0746	0.06179	0.2985	0.0397	5.958e-14	+-+
39525	LPE(16:0) [sn1]	LPE	rs8034802	15	58724792	A	T	0.279316	0.024016	9.98202e-31	0.1458	0.0397	0.0002359	0.2435	0.0205	2.076e-32	+++
39526	LPE(16:0) [sn1]	LPE	rs8033940	15	58724842	A	G	0.294389	0.023676	9.33103e-35	0.1422	0.0393	0.0002989	0.2539	0.0203	6.001e-36	+++
39527	LPE(16:0) [sn1]	LPE	rs633695	15	58725839	G	A	0.267432	0.0238281	9.06116e-29	0.1412	0.0392	0.0003195	0.2334	0.0204	2.078e-30	---
39528	LPE(16:0) [sn1]	LPE	rs261334	15	58726744	C	G	-0.389096	0.0265123	2.05073e-47	-0.2392	0.0442	6.394e-08	-0.3495	0.0227	2.677e-53	---
39529	LPE(16:0) [sn1]	LPE	rs261333	15	58727279	C	T	-0.168795	0.0219307	1.71769e-14	-0.0673	0.0354	0.05755	-0.1407	0.0186	4.567e-14	+++
39530	LPE(16:0) [sn1]	LPE	rs261332	15	58727325	G	A	-0.388356	0.0266776	1.06162e-46	-0.2633	0.0454	6.649e-09	-0.3563	0.023	4.103e-54	+++
39531	LPE(16:0) [sn1]	LPE	rs72740877	15	58728067	A	G	0.412549	0.0624669	4.51097e-11	0.1818	0.1198	0.1293	0.3632	0.0554	5.474e-11	+++
39532	LPE(16:0) [sn1]	LPE	rs17190517	15	58729144	T	C	-0.136506	0.0222622	9.54099e-10	-0.069	0.0358	0.05379	-0.1176	0.0189	4.825e-10	---
39533	LPE(16:0) [sn1]	LPE	rs588136	15	58730498	T	C	-0.380358	0.0265994	4.01337e-45	-0.2422	0.0447	5.95e-08	-0.3442	0.0229	2.987e-51	---
39534	LPE(16:0) [sn1]	LPE	rs261342	15	58731153	C	G	-0.373205	0.0261246	4.75923e-45	-0.2434	0.0439	2.938e-08	-0.3392	0.0224	1.356e-51	---
39535	LPE(16:0) [sn1]	LPE	rs261341	15	58731567	G	A	-0.249736	0.0236298	1.05541e-25	-0.136	0.0391	0.0005096	-0.2194	0.0202	2.128e-27	+++
39536	LPE(16:0) [sn1]	LPE	rs261338	15	58735005	G	A	-0.339725	0.0298287	1.44649e-29	-0.2095	0.0495	2.332e-05	-0.3051	0.0256	7.422e-33	+++
39537	LPE(16:0) [sn1]	LPE	rs534933	15	58735222	C	A	-0.339701	0.0298202	1.40849e-29	-0.219	0.0495	9.889e-06	-0.3076	0.0255	2.212e-33	+++
39538	LPE(16:0) [sn1]	LPE	rs4775046	15	58736778	T	C	-0.150815	0.0219802	7.8495e-12	-0.0702	0.0352	0.04605	-0.1282	0.0186	6.159e-12	---
39539	LPE(16:0) [sn1]	LPE	rs473224	15	58737341	G	T	-0.343518	0.031853	9.40625e-27	-0.212	0.0514	3.681e-05	-0.307	0.0271	8.313e-30	+++
39540	LPE(16:0) [sn1]	LPE	rs488490	15	58737661	A	C	-0.343519	0.0318962	1.08599e-26	-0.2174	0.0513	2.251e-05	-0.3084	0.0271	5.018e-30	---
39541	LPE(16:0) [sn1]	LPE	rs12914626	15	58738423	T	C	-0.194214	0.0241423	1.14737e-15	-0.0777	0.0389	0.0458	-0.1618	0.0205	3.047e-15	---
39542	LPE(16:0) [sn1]	LPE	rs17269264	15	58738760	A	G	-0.13716	0.0221732	6.80934e-10	-0.0622	0.0351	0.07675	-0.1158	0.0188	6.583e-10	---
39543	LPE(16:0) [sn1]	LPE	rs17269271	15	58739761	C	G	-0.132866	0.0222253	2.42884e-09	-0.0596	0.0353	0.09123	-0.112	0.0188	2.553e-09	---
39544	LPE(16:0) [sn1]	LPE	rs573922	15	58740094	T	C	-0.31128	0.0301668	1.19027e-24	-0.2045	0.0486	2.545e-05	-0.2816	0.0256	4.407e-28	---
39545	LPE(16:0) [sn1]	LPE	rs485671	15	58741134	C	A	-0.317793	0.0299128	5.2983e-26	-0.2066	0.0488	2.316e-05	-0.2874	0.0255	1.85e-29	+++
39546	LPE(16:0) [sn1]	LPE	rs485538	15	58741177	T	C	-0.317692	0.0299118	5.45514e-26	-0.2014	0.0487	3.56e-05	-0.2859	0.0255	3.466e-29	---
39547	LPE(16:0) [sn1]	LPE	rs572410	15	58741384	G	C	-0.285942	0.0273865	3.57078e-25	-0.2264	0.0576	8.418e-05	-0.275	0.0247	1.028e-28	+?+
39548	LPE(16:0) [sn1]	LPE	rs686958	15	58741884	A	T	-0.340336	0.0290423	3.48348e-31	-0.1934	0.0469	3.746e-05	-0.2996	0.0247	6.987e-34	---
39549	LPE(16:0) [sn1]	LPE	rs567746	15	58741891	G	A	-0.342105	0.0290337	1.66938e-31	-0.1934	0.0469	3.746e-05	-0.3009	0.0247	3.559e-34	+++
39550	LPE(16:0) [sn1]	LPE	rs261336	15	58742418	A	G	-0.322469	0.0303408	5.14395e-26	-0.1785	0.0491	0.0002748	-0.2826	0.0258	6.454e-28	---
39551	LPE(16:0) [sn1]	LPE	rs11858164	15	58742731	G	T	-0.141385	0.0225206	3.80966e-10	-0.0604	0.0473	0.2013	-0.1264	0.0203	5.068e-10	+?+
39552	LPE(16:0) [sn1]	LPE	rs8041059	15	58743709	T	C	-0.135262	0.0227129	2.84244e-09	-0.0393	0.0469	0.4023	-0.117	0.0204	1.033e-08	-?-
39553	LPE(16:0) [sn1]	LPE	rs11071382	15	58744440	A	T	-0.15314	0.0276037	3.06507e-08	-0.0775	0.0508	0.1276	-0.1359	0.0243	2.111e-08	-?-
39554	LPE(16:0) [sn1]	LPE	rs35138338	15	58744481	T	C	-0.1545	0.0277302	2.69738e-08	-0.0822	0.0514	0.1098	-0.1382	0.0244	1.488e-08	-?-
39555	LPE(16:0) [sn1]	LPE	rs117749052	15	58749309	C	T	0.404368	0.0796984	4.03937e-07	0.3166	0.1459	0.03004	0.3842	0.0699	3.956e-08	---
39556	LPE(16:0) [sn1]	LPE	rs79787170	15	58754942	G	A	0.385894	0.0735949	1.63514e-07	0.3899	0.1416	0.005898	0.3868	0.0653	3.173e-09	---
39557	LPE(16:0) [sn1]	LPE	rs117151690	15	58765397	C	T	0.399662	0.0794461	5.04917e-07	0.3658	0.1504	0.01499	0.3923	0.0702	2.345e-08	---
39558	LPE(16:0) [sn1]	LPE	rs34342646	19	45388130	A	G	0.138963	0.0313616	9.55454e-06	0.1466	0.043	0.0006515	0.1416	0.0253	2.285e-08	+++
39559	LPE(16:0) [sn1]	LPE	rs283815	19	45390333	G	A	0.111749	0.0269888	3.52104e-05	0.1533	0.0394	9.945e-05	0.125	0.0223	1.959e-08	---
39560	LPE(16:0) [sn1]	LPE	rs6857	19	45392254	T	C	0.133619	0.0297961	7.46101e-06	0.1712	0.0408	2.741e-05	0.1467	0.0241	1.095e-09	+++
39561	LPE(16:0) [sn1]	LPE	rs71352238	19	45394336	C	T	0.138038	0.0311849	9.7566e-06	0.1473	0.0425	0.0005333	0.1413	0.0251	1.936e-08	---
39562	LPE(16:0) [sn1]	LPE	rs184017	19	45394969	G	T	0.11099	0.0268514	3.63098e-05	0.1526	0.039	9.184e-05	0.1244	0.0221	1.883e-08	---
39563	LPE(16:0) [sn1]	LPE	rs157581	19	45395714	C	T	0.112285	0.0268092	2.85952e-05	0.1526	0.039	9.106e-05	0.1252	0.0221	1.443e-08	---
39564	LPE(16:0) [sn1]	LPE	rs157582	19	45396219	T	C	0.111964	0.0268428	3.08164e-05	0.1502	0.039	0.0001156	0.1243	0.0221	1.885e-08	+++
39565	LPE(16:0) [sn1]	LPE	rs769449	19	45410002	A	G	0.170206	0.0337177	4.64789e-07	0.1303	0.0436	0.002769	0.1553	0.0267	5.767e-09	+++
39566	LPE(16:0) [sn1]	LPE	rs429358	19	45411941	C	T	0.16765	0.0315044	1.08551e-07	0.1649	0.0411	5.999e-05	0.1666	0.025	2.652e-11	---
39567	LPE(16:0) [sn1]	LPE	rs10414043	19	45415713	A	G	0.17453	0.034164	3.38373e-07	0.129	0.0438	0.003225	0.1573	0.0269	5.232e-09	+++
39568	LPE(16:0) [sn1]	LPE	rs7256200	19	45415935	T	G	0.174642	0.0341932	3.40305e-07	0.1287	0.0442	0.003592	0.1574	0.027	5.831e-09	+++
39569	LPE(16:0) [sn1]	LPE	rs12721051	19	45422160	G	C	0.167161	0.0306289	5.13309e-08	0.1338	0.0528	0.01132	0.1588	0.0265	2.074e-09	-?-
39570	LPE(16:0) [sn1]	LPE	rs56131196	19	45422846	A	G	0.169885	0.030685	3.29514e-08	0.1286	0.0527	0.01466	0.1594	0.0265	1.826e-09	+?+
39571	LPE(16:0) [sn1]	LPE	rs4420638	19	45422946	G	A	0.169992	0.0306921	3.25445e-08	0.1286	0.0527	0.01466	0.1595	0.0265	1.805e-09	-?-
39572	LPE(16:0) [sn2]	LPE	rs6689	6	32627700	G	A	0.27177	0.0449923	1.7552e-09	0.0163	0.0464	0.7248	0.1478	0.0323	4.662e-06	-+-
39573	LPE(16:0) [sn2]	LPE	rs138326449	11	116701354	A	G	-1.77038	0.258276	8.15204e-12	-0.2323	0.3542	0.5119	-1.2364	0.2087	3.128e-09	-?-
39574	LPE(16:0) [sn2]	LPE	rs539030095	11	117018764	G	T	-1.81859	0.260227	3.1904e-12	0.0525	0.3542	0.8822	-1.1628	0.2097	2.95e-08	+?-
39575	LPE(16:0) [sn2]	LPE	rs530885291	11	117053959	A	G	-1.76352	0.226893	9.54363e-15	0.0525	0.3542	0.8822	-1.2352	0.1911	1.013e-10	-?+
39576	LPE(16:0) [sn2]	LPE	rs138570705	15	44266730	A	G	0.283686	0.0733429	0.000110898	0.4572	0.1071	1.948e-05	0.3391	0.0605	2.086e-08	+++
39577	LPE(16:0) [sn2]	LPE	rs4924729	15	44291244	C	T	-0.158786	0.053056	0.00277294	-0.456	0.0826	3.408e-08	-0.2456	0.0446	3.789e-08	+++
39578	LPE(16:0) [sn2]	LPE	rs11638352	15	44293137	A	C	-0.158587	0.0530028	0.00277958	-0.456	0.0826	3.408e-08	-0.2453	0.0446	3.832e-08	---
39579	LPE(16:0) [sn2]	LPE	rs12913809	15	44293211	T	G	-0.158588	0.0529998	0.00277789	-0.456	0.0826	3.408e-08	-0.2453	0.0446	3.831e-08	---
39580	LPE(16:0) [sn2]	LPE	rs2412854	15	44294472	G	A	-0.158425	0.0529495	0.00277983	-0.456	0.0826	3.408e-08	-0.2451	0.0446	3.863e-08	+++
39581	LPE(16:0) [sn2]	LPE	rs2412853	15	44295257	T	C	-0.156636	0.0524659	0.0028407	-0.456	0.0826	3.408e-08	-0.2427	0.0443	4.282e-08	---
39582	LPE(16:0) [sn2]	LPE	rs4924731	15	44296724	G	A	-0.156491	0.0524713	0.00286934	-0.456	0.0826	3.408e-08	-0.2426	0.0443	4.342e-08	+++
39583	LPE(16:0) [sn2]	LPE	rs138893177	15	44297617	T	C	0.287284	0.0723425	7.23103e-05	0.4665	0.1093	1.969e-05	0.3419	0.0603	1.45e-08	+++
39584	LPE(16:0) [sn2]	LPE	rs10851416	15	44304308	A	G	-0.158238	0.0529155	0.00279468	-0.456	0.0826	3.408e-08	-0.2448	0.0446	3.913e-08	---
39585	LPE(16:0) [sn2]	LPE	rs149779816	15	44305440	T	A	0.28717	0.0723361	7.26852e-05	0.4665	0.1093	1.969e-05	0.3418	0.0603	1.459e-08	---
39586	LPE(16:0) [sn2]	LPE	rs6493093	15	44305495	G	C	-0.158214	0.0529155	0.00279882	-0.456	0.0826	3.408e-08	-0.2448	0.0446	3.922e-08	+++
39587	LPE(16:0) [sn2]	LPE	rs148596463	15	44305780	C	G	0.287652	0.0720527	6.61946e-05	0.4665	0.1093	1.969e-05	0.3418	0.0602	1.327e-08	+++
39588	LPE(16:0) [sn2]	LPE	rs4923969	15	44308536	G	A	-0.15818	0.0529155	0.00280461	-0.456	0.0826	3.408e-08	-0.2448	0.0446	3.933e-08	+++
39589	LPE(16:0) [sn2]	LPE	rs7176955	15	44308905	G	A	-0.154732	0.0528536	0.00342515	-0.4683	0.0824	1.298e-08	-0.2462	0.0445	3.114e-08	+++
39590	LPE(16:0) [sn2]	LPE	rs28667396	15	44309387	C	T	-0.158162	0.0529155	0.00280764	-0.456	0.0826	3.408e-08	-0.2448	0.0446	3.94e-08	+++
39591	LPE(16:0) [sn2]	LPE	rs9920249	15	44310206	A	T	-0.158147	0.0529152	0.00281006	-0.456	0.0826	3.408e-08	-0.2448	0.0446	3.945e-08	---
39592	LPE(16:0) [sn2]	LPE	rs8037441	15	44311916	C	T	-0.158077	0.0529191	0.00282431	-0.456	0.0826	3.408e-08	-0.2447	0.0446	3.972e-08	+++
39593	LPE(16:0) [sn2]	LPE	rs12324261	15	44318471	G	A	-0.15765	0.0529495	0.00291584	-0.456	0.0826	3.408e-08	-0.2445	0.0446	4.143e-08	+++
39594	LPE(16:0) [sn2]	LPE	rs8036541	15	44319377	T	C	-0.157542	0.0529563	0.00293897	-0.456	0.0826	3.408e-08	-0.2444	0.0446	4.187e-08	---
39595	LPE(16:0) [sn2]	LPE	rs8041487	15	44319762	T	G	-0.157516	0.0529584	0.00294483	-0.456	0.0826	3.408e-08	-0.2444	0.0446	4.197e-08	---
39596	LPE(16:0) [sn2]	LPE	rs11070419	15	44327179	G	C	-0.156885	0.0529959	0.00308184	-0.456	0.0826	3.408e-08	-0.2441	0.0446	4.462e-08	+++
39597	LPE(16:0) [sn2]	LPE	rs4924734	15	44328070	T	G	-0.156804	0.052999	0.00309898	-0.456	0.0826	3.408e-08	-0.244	0.0446	4.496e-08	---
39598	LPE(16:0) [sn2]	LPE	rs4923972	15	44329256	A	G	-0.156685	0.0530068	0.00312597	-0.456	0.0826	3.408e-08	-0.244	0.0446	4.548e-08	---
39599	LPE(16:0) [sn2]	LPE	rs4924735	15	44329296	T	A	-0.156682	0.0530076	0.00312705	-0.456	0.0826	3.408e-08	-0.244	0.0446	4.55e-08	+++
39600	LPE(16:0) [sn2]	LPE	rs3919618	15	44334188	G	A	-0.15624	0.0530319	0.00322655	-0.456	0.0826	3.408e-08	-0.2437	0.0446	4.747e-08	+++
39601	LPE(16:0) [sn2]	LPE	rs11630815	15	44335192	A	G	-	-	-	0.456	0.0826	3.408e-08	0.456	0.0826	3.408e-08	?++
39602	LPE(16:0) [sn2]	LPE	rs10152607	15	44335564	T	A	-0.156113	0.0530369	0.00325433	-0.456	0.0826	3.408e-08	-0.2436	0.0446	4.804e-08	+++
39603	LPE(16:0) [sn2]	LPE	rs143573049	15	44355362	G	C	0.284697	0.0725004	8.69755e-05	0.4665	0.1093	1.969e-05	0.3402	0.0604	1.783e-08	---
39604	LPE(16:0) [sn2]	LPE	rs144022883	15	44363739	A	G	0.283789	0.0725364	9.23431e-05	0.4843	0.1086	8.254e-06	0.3456	0.0603	1.007e-08	+++
39605	LPE(16:0) [sn2]	LPE	rs4924737	15	44364901	A	T	-0.155375	0.0529973	0.00337957	-0.4569	0.0826	3.209e-08	-0.2433	0.0446	4.946e-08	---
39606	LPE(16:0) [sn2]	LPE	rs144637338	15	44375924	C	T	0.28292	0.0725867	9.81013e-05	0.4843	0.1086	8.254e-06	0.3451	0.0604	1.079e-08	---
39607	LPE(16:0) [sn2]	LPE	rs2733222	15	44393358	A	C	-	-	-	-0.4495	0.0824	4.916e-08	-0.4495	0.0824	4.916e-08	?--
39608	LPE(16:0) [sn2]	LPE	rs148076268	15	44429868	T	A	0.281994	0.0734518	0.000124626	0.4725	0.1075	1.104e-05	0.3426	0.0606	1.605e-08	---
39609	LPE(16:0) [sn2]	LPE	rs574294085	15	44506543	C	G	-	-	-	0.4223	0.0762	3.007e-08	0.4223	0.0762	3.007e-08	?++
39610	LPE(16:0) [sn2]	LPE	rs1123294	15	58545064	G	C	-0.195221	0.0289611	1.77835e-11	-0.03	0.0505	0.5526	-0.1543	0.0251	8.158e-10	+++
39611	LPE(16:0) [sn2]	LPE	rs7165301	15	58552606	C	T	-0.195717	0.0286739	9.99116e-12	-0.0498	0.0497	0.3162	-0.1592	0.0248	1.435e-10	+++
39612	LPE(16:0) [sn2]	LPE	rs55760919	15	58560116	G	T	-0.201156	0.0286392	2.50901e-12	-0.0606	0.0495	0.221	-0.1659	0.0248	2.199e-11	+++
39613	LPE(16:0) [sn2]	LPE	rs55966152	15	58561006	G	A	-0.201511	0.0285438	1.92591e-12	-0.074	0.0493	0.1331	-0.1695	0.0247	6.799e-12	+++
39614	LPE(16:0) [sn2]	LPE	rs62001667	15	58566295	G	C	-0.197147	0.028504	5.30019e-12	-0.0556	0.0492	0.2588	-0.1616	0.0247	5.701e-11	+++
39615	LPE(16:0) [sn2]	LPE	rs62001668	15	58566716	G	T	-0.194757	0.0282934	6.71775e-12	-0.0541	0.049	0.2692	-0.1595	0.0245	7.387e-11	+++
39616	LPE(16:0) [sn2]	LPE	rs62001669	15	58567122	T	C	-0.196903	0.0287318	8.36317e-12	-0.0563	0.0498	0.2581	-0.1618	0.0249	8.004e-11	---
39617	LPE(16:0) [sn2]	LPE	rs8040386	15	58567786	G	A	-0.19826	0.0287381	6.08923e-12	-0.0561	0.0498	0.2595	-0.1627	0.0249	6.219e-11	+++
39618	LPE(16:0) [sn2]	LPE	rs62001677	15	58568716	T	C	-0.203227	0.0289457	2.58251e-12	-0.046	0.0504	0.3608	-0.1642	0.0251	6.032e-11	---
39619	LPE(16:0) [sn2]	LPE	rs7165552	15	58570403	G	A	-0.151301	0.0269894	2.19062e-08	-0.0534	0.0455	0.2398	-0.1258	0.0232	5.944e-08	+++
39620	LPE(16:0) [sn2]	LPE	rs72739147	15	58571401	T	A	-0.244525	0.0318976	2.22214e-14	-0.093	0.0539	0.08437	-0.2052	0.0275	7.648e-14	+++
39621	LPE(16:0) [sn2]	LPE	rs28690720	15	58573833	G	T	-0.2376	0.0312465	3.4801e-14	-0.0974	0.0528	0.06508	-0.2012	0.0269	7.237e-14	+++
39622	LPE(16:0) [sn2]	LPE	rs71478659	15	58574163	G	C	0.219054	0.0357962	1.02747e-09	-0.0423	0.0591	0.4748	0.149	0.0306	1.147e-06	--+
39623	LPE(16:0) [sn2]	LPE	rs58038553	15	58574324	G	A	-0.244761	0.0318055	1.75755e-14	-0.0909	0.0538	0.09094	-0.2049	0.0274	7.165e-14	+++
39624	LPE(16:0) [sn2]	LPE	rs78855037	15	58575354	A	T	0.271597	0.0479694	1.5838e-08	-0.0042	0.0764	0.9563	0.1936	0.0406	1.88e-06	++-
39625	LPE(16:0) [sn2]	LPE	rs36037904	15	58575939	A	G	0.271525	0.0479479	1.57409e-08	-0.0046	0.0764	0.9515	0.1935	0.0406	1.899e-06	++-
39626	LPE(16:0) [sn2]	LPE	rs11071371	15	58576226	T	C	-0.241966	0.0318146	3.50056e-14	-0.0896	0.0535	0.09388	-0.2021	0.0273	1.437e-13	---
39627	LPE(16:0) [sn2]	LPE	rs1711037	15	58576350	T	A	0.218358	0.0357459	1.09992e-09	-0.0471	0.0589	0.4242	0.1469	0.0306	1.524e-06	--+
39628	LPE(16:0) [sn2]	LPE	rs12903590	15	58577777	T	A	0.218009	0.0356751	1.08384e-09	-0.0478	0.0589	0.4167	0.1466	0.0305	1.549e-06	--+
39629	LPE(16:0) [sn2]	LPE	rs2899623	15	58579644	C	T	-0.239047	0.0309504	1.38779e-14	-0.1049	0.0517	0.04229	-0.2036	0.0266	1.73e-14	+++
39630	LPE(16:0) [sn2]	LPE	rs2899624	15	58579956	G	A	-0.238019	0.0309436	1.77161e-14	-0.1031	0.0517	0.04587	-0.2024	0.0265	2.446e-14	+++
39631	LPE(16:0) [sn2]	LPE	rs16940011	15	58580204	G	C	-0.238087	0.0309405	1.73051e-14	-0.1049	0.0517	0.04229	-0.2029	0.0265	2.088e-14	+++
39632	LPE(16:0) [sn2]	LPE	rs12910051	15	58580525	G	A	0.217285	0.0355956	1.12995e-09	-0.0465	0.0589	0.4293	0.1467	0.0305	1.47e-06	--+
39633	LPE(16:0) [sn2]	LPE	rs1560390	15	58580781	C	T	-0.136308	0.0263175	2.30552e-07	-0.0571	0.0429	0.1835	-0.1146	0.0224	3.217e-07	+++
39634	LPE(16:0) [sn2]	LPE	rs12148780	15	58581289	G	A	-0.237976	0.0309483	1.80558e-14	-0.1112	0.052	0.03263	-0.2049	0.0266	1.346e-14	+++
39635	LPE(16:0) [sn2]	LPE	rs12148399	15	58581370	A	T	-0.237955	0.0309494	1.81898e-14	-0.1052	0.0518	0.04216	-0.203	0.0266	2.136e-14	---
39636	LPE(16:0) [sn2]	LPE	rs7179728	15	58581426	C	G	0.218688	0.0355959	8.83644e-10	-0.0478	0.0589	0.4167	0.1473	0.0305	1.321e-06	++-
39637	LPE(16:0) [sn2]	LPE	rs938507	15	58582034	A	G	0.217492	0.0356097	1.10591e-09	-0.0465	0.0589	0.4293	0.1468	0.0305	1.453e-06	++-
39638	LPE(16:0) [sn2]	LPE	rs16940017	15	58582148	A	T	-0.236588	0.0309769	2.69483e-14	-0.1011	0.052	0.05191	-0.2011	0.0266	4.14e-14	---
39639	LPE(16:0) [sn2]	LPE	rs938509	15	58582294	T	C	0.131502	0.0255943	2.90661e-07	0.0143	0.042	0.7329	0.0998	0.0219	4.996e-06	++-
39640	LPE(16:0) [sn2]	LPE	rs1318175	15	58586129	T	C	-0.206317	0.0294167	2.7054e-12	-0.092	0.0489	0.05976	-0.1759	0.0252	2.955e-12	---
39641	LPE(16:0) [sn2]	LPE	rs1711041	15	58590621	T	G	0.2176	0.0355731	1.0411e-09	-0.0441	0.0584	0.4497	0.1467	0.0304	1.369e-06	++-
39642	LPE(16:0) [sn2]	LPE	rs12899879	15	58591415	C	T	0.217767	0.0355766	1.01499e-09	-0.0472	0.0583	0.4183	0.1459	0.0304	1.555e-06	--+
39643	LPE(16:0) [sn2]	LPE	rs16940027	15	58593730	C	T	0.266322	0.0476148	2.34717e-08	-0.0073	0.0757	0.9234	0.1887	0.0403	2.83e-06	--+
39644	LPE(16:0) [sn2]	LPE	rs117266250	15	58608108	A	G	0.290659	0.0542257	8.75123e-08	-0.0587	0.0902	0.5157	0.198	0.0465	2.046e-05	+--
39645	LPE(16:0) [sn2]	LPE	rs56922332	15	58626130	A	G	0.25209	0.0448638	2.14394e-08	-0.0699	0.0783	0.3717	0.1724	0.0389	9.397e-06	++-
39646	LPE(16:0) [sn2]	LPE	rs12900738	15	58635273	A	T	-0.157692	0.0321221	9.56749e-07	-0.1297	0.0518	0.01222	-0.1499	0.0273	3.965e-08	---
39647	LPE(16:0) [sn2]	LPE	rs74018729	15	58641140	A	G	0.422499	0.0693041	1.20298e-09	-0.1841	0.116	0.1127	0.263	0.0595	9.851e-06	+--
39648	LPE(16:0) [sn2]	LPE	rs11071373	15	58646053	G	A	-0.157367	0.0276363	1.36323e-08	-0.0517	0.0453	0.2532	-0.1287	0.0236	4.884e-08	+-+
39649	LPE(16:0) [sn2]	LPE	rs8031256	15	58648955	G	A	0.21875	0.0353845	6.93876e-10	0.094	0.0554	0.09013	0.1826	0.0298	9.182e-10	---
39650	LPE(16:0) [sn2]	LPE	rs16940126	15	58651632	T	C	-0.224377	0.0366007	9.56734e-10	-0.1007	0.0567	0.07603	-0.188	0.0308	9.753e-10	---
39651	LPE(16:0) [sn2]	LPE	rs12907378	15	58654430	A	G	-0.240159	0.0363025	4.21026e-11	-0.098	0.0569	0.08509	-0.199	0.0306	7.854e-11	---
39652	LPE(16:0) [sn2]	LPE	rs12912371	15	58654491	C	T	-0.223837	0.0343081	7.66262e-11	-0.0842	0.0541	0.1196	-0.1838	0.029	2.253e-10	+++
39653	LPE(16:0) [sn2]	LPE	rs11071374	15	58656447	G	T	-0.220421	0.0343144	1.48075e-10	-0.0749	0.0541	0.166	-0.1786	0.029	7.015e-10	+++
39654	LPE(16:0) [sn2]	LPE	rs4775038	15	58658794	T	C	-0.213576	0.0360738	3.47875e-09	-0.1022	0.056	0.06794	-0.1809	0.0303	2.436e-09	---
39655	LPE(16:0) [sn2]	LPE	rs190182262	15	58659418	A	T	0.405253	0.0542516	1.0748e-13	-0.0403	0.087	0.6432	0.2805	0.046	1.108e-09	+--
39656	LPE(16:0) [sn2]	LPE	rs59739041	15	58661083	C	T	0.362095	0.0506632	1.13159e-12	-0.039	0.0846	0.6449	0.2563	0.0435	3.728e-09	-+-
39657	LPE(16:0) [sn2]	LPE	rs117880004	15	58662033	G	A	-0.634398	0.113245	2.24409e-08	-0.1018	0.3342	0.7607	-0.5795	0.1073	6.54e-08	+?+
39658	LPE(16:0) [sn2]	LPE	rs117486534	15	58669703	C	A	0.412126	0.0555827	1.60229e-13	-0.0497	0.0893	0.5778	0.2832	0.0472	1.954e-09	-+-
39659	LPE(16:0) [sn2]	LPE	rs145347194	15	58670135	C	T	0.296032	0.0419344	1.92451e-12	0.1291	0.0895	0.1489	0.266	0.038	2.475e-12	-?-
39660	LPE(16:0) [sn2]	LPE	rs4775039	15	58670897	G	C	0.196503	0.0235947	1.32614e-16	0.1284	0.0483	0.007901	0.1834	0.0212	5.176e-18	-?-
39661	LPE(16:0) [sn2]	LPE	rs10152355	15	58671178	A	C	-0.195723	0.0235977	1.57601e-16	-0.083	0.0468	0.07648	-0.1729	0.0211	2.324e-16	-?-
39662	LPE(16:0) [sn2]	LPE	rs1601933	15	58671559	T	C	-0.267411	0.0228087	2.70969e-31	-0.0947	0.047	0.04407	-0.2345	0.0205	3.039e-30	-?-
39663	LPE(16:0) [sn2]	LPE	rs1601935	15	58671765	T	G	-0.34284	0.0234257	2.23144e-47	-0.1894	0.0384	8.173e-07	-0.3012	0.02	2.875e-51	---
39664	LPE(16:0) [sn2]	LPE	rs12908474	15	58672134	T	C	-0.2619	0.0224043	4.06736e-31	-0.1206	0.047	0.01033	-0.2357	0.0202	2.141e-31	-?-
39665	LPE(16:0) [sn2]	LPE	rs62001736	15	58674051	A	G	0.355368	0.0239709	1.71129e-48	0.1973	0.0392	4.926e-07	0.3124	0.0205	1.161e-52	+++
39666	LPE(16:0) [sn2]	LPE	rs2043082	15	58674308	A	G	0.349706	0.02266	2.38053e-52	0.1665	0.0377	1.001e-05	0.3011	0.0194	3.309e-54	+++
39667	LPE(16:0) [sn2]	LPE	rs4775041	15	58674695	C	G	0.353292	0.0239212	3.7513e-48	0.1937	0.0392	7.904e-07	0.31	0.0204	4.8e-52	+++
39668	LPE(16:0) [sn2]	LPE	rs80123226	15	58676032	T	A	0.353075	0.0238456	2.18196e-48	0.2008	0.0391	2.82e-07	0.3118	0.0204	6.026e-53	---
39669	LPE(16:0) [sn2]	LPE	rs11858759	15	58676821	A	G	0.351295	0.0237983	4.08621e-48	0.1994	0.0391	3.376e-07	0.3102	0.0203	1.39e-52	+++
39670	LPE(16:0) [sn2]	LPE	rs11071377	15	58677395	T	A	-0.273267	0.0222342	3.54405e-34	-0.1157	0.0367	0.001613	-0.2309	0.019	6.105e-34	+++
39671	LPE(16:0) [sn2]	LPE	rs10468017	15	58678512	T	C	0.362477	0.0236766	1.54861e-51	0.2246	0.0391	9.216e-09	0.3255	0.0203	4.046e-58	+++
39672	LPE(16:0) [sn2]	LPE	rs261290	15	58678720	C	T	-0.356627	0.0224959	4.3569e-55	-0.1861	0.0377	7.948e-07	-0.3118	0.0193	1.278e-58	+++
39673	LPE(16:0) [sn2]	LPE	rs56358871	15	58679387	C	G	-0.260532	0.0221878	2.24358e-31	-0.1074	0.0361	0.00296	-0.2186	0.0189	6.434e-31	---
39674	LPE(16:0) [sn2]	LPE	rs7350789	15	58679668	A	G	0.349721	0.0224824	3.61253e-53	0.1819	0.0376	1.311e-06	0.3055	0.0193	1.822e-56	+++
39675	LPE(16:0) [sn2]	LPE	rs261291	15	58680178	C	T	0.348237	0.0224627	7.80722e-53	0.1798	0.0375	1.624e-06	0.3037	0.0193	5.578e-56	---
39676	LPE(16:0) [sn2]	LPE	rs7177289	15	58680184	T	C	0.349923	0.0224869	3.3252e-53	0.1819	0.0376	1.311e-06	0.3057	0.0193	1.692e-56	+++
39677	LPE(16:0) [sn2]	LPE	rs2414577	15	58680638	C	T	0.343119	0.0225155	3.51851e-51	0.1653	0.0371	8.434e-06	0.2953	0.0192	4.187e-53	---
39678	LPE(16:0) [sn2]	LPE	rs2414578	15	58680639	C	T	0.343094	0.0225188	3.69714e-51	0.1653	0.0371	8.434e-06	0.2952	0.0193	4.397e-53	---
39679	LPE(16:0) [sn2]	LPE	rs35853021	15	58680643	T	G	0.340501	0.0227579	1.96088e-49	0.1736	0.0375	3.594e-06	0.2955	0.0195	3.925e-52	+++
39680	LPE(16:0) [sn2]	LPE	rs166358	15	58680805	A	G	0.207319	0.0330995	4.07051e-10	0.0997	0.0513	0.05215	0.1757	0.0278	2.677e-10	+++
39681	LPE(16:0) [sn2]	LPE	rs2043085	15	58680954	C	T	-0.3542	0.0221909	7.96898e-56	-0.1791	0.037	1.305e-06	-0.3079	0.019	7.248e-59	+++
39682	LPE(16:0) [sn2]	LPE	rs75437656	15	58681128	C	A	0.248215	0.0334979	1.47921e-13	0.1082	0.0531	0.04131	0.2083	0.0283	1.913e-13	---
39683	LPE(16:0) [sn2]	LPE	rs28698356	15	58681509	C	G	-0.262587	0.0220692	3.71448e-32	-0.1109	0.0361	0.002116	-0.2213	0.0188	6.712e-32	---
39684	LPE(16:0) [sn2]	LPE	rs261293	15	58681772	T	C	-0.223294	0.0309103	5.81825e-13	-0.0871	0.0485	0.07252	-0.1839	0.0261	1.705e-12	---
39685	LPE(16:0) [sn2]	LPE	rs2043084	15	58682496	C	G	0.318379	0.0263345	4.18559e-33	0.1655	0.0433	0.0001316	0.2771	0.0225	7.463e-35	+++
39686	LPE(16:0) [sn2]	LPE	rs34718390	15	58682690	A	G	0.362813	0.0475639	3.00713e-14	0.1529	0.0773	0.04791	0.3051	0.0405	4.957e-14	+++
39687	LPE(16:0) [sn2]	LPE	rs1825955	15	58682783	A	C	0.237116	0.0311663	3.31277e-14	0.0672	0.0494	0.1738	0.1888	0.0264	8.034e-13	+++
39688	LPE(16:0) [sn2]	LPE	rs12185071	15	58683227	T	C	0.242112	0.0333438	4.4373e-13	0.1061	0.053	0.04519	0.2035	0.0282	5.526e-13	+++
39689	LPE(16:0) [sn2]	LPE	rs1532085	15	58683366	G	A	-0.351795	0.0221002	1.57237e-55	-0.1784	0.0368	1.231e-06	-0.3058	0.0189	1.281e-58	+++
39690	LPE(16:0) [sn2]	LPE	rs12185072	15	58683410	T	C	0.23142	0.0309308	8.62942e-14	0.0703	0.0493	0.1536	0.1859	0.0262	1.288e-12	+++
39691	LPE(16:0) [sn2]	LPE	rs12905732	15	58683542	C	G	0.329535	0.0274563	1.17387e-32	0.2106	0.045	2.838e-06	0.2972	0.0234	7.277e-37	+++
39692	LPE(16:0) [sn2]	LPE	rs28594460	15	58683585	G	A	0.226494	0.030829	2.36222e-13	0.0804	0.0485	0.09762	0.1845	0.026	1.348e-12	---
39693	LPE(16:0) [sn2]	LPE	rs16940167	15	58683697	C	T	0.225092	0.0307959	3.11803e-13	0.0804	0.0485	0.09762	0.1835	0.026	1.68e-12	---
39694	LPE(16:0) [sn2]	LPE	rs11853674	15	58684057	G	A	0.312917	0.0260868	1.3007e-32	0.1695	0.043	8.024e-05	0.2743	0.0223	9.011e-35	---
39695	LPE(16:0) [sn2]	LPE	rs16940168	15	58684154	T	A	0.247952	0.0334805	1.52424e-13	0.0876	0.0535	0.1019	0.2029	0.0284	8.9e-13	---
39696	LPE(16:0) [sn2]	LPE	rs16940170	15	58684282	A	G	0.209053	0.0317797	5.24533e-11	0.098	0.0503	0.05145	0.1774	0.0269	4.065e-11	+++
39697	LPE(16:0) [sn2]	LPE	rs28495863	15	58684381	A	G	0.214788	0.0319198	1.90102e-11	0.0839	0.0509	0.09942	0.1779	0.027	4.799e-11	+++
39698	LPE(16:0) [sn2]	LPE	rs17821274	15	58684478	C	T	-0.225362	0.0229659	1.66079e-22	-0.0972	0.0371	0.008777	-0.1899	0.0195	2.404e-22	+++
39699	LPE(16:0) [sn2]	LPE	rs12185093	15	58684676	A	G	0.224333	0.032085	3.07414e-12	0.0885	0.0512	0.08385	0.186	0.0272	7.813e-12	+++
39700	LPE(16:0) [sn2]	LPE	rs4775044	15	58684967	G	T	-0.306524	0.0218832	1.17673e-43	-0.1306	0.0362	0.0003038	-0.2593	0.0187	1.213e-43	+++
39701	LPE(16:0) [sn2]	LPE	rs28703614	15	58685560	T	C	0.325045	0.0550159	3.70454e-09	0.0897	0.0512	0.07991	0.199	0.0375	1.112e-07	+++
39702	LPE(16:0) [sn2]	LPE	rs7497636	15	58685631	T	C	0.221914	0.0320603	5.02786e-12	0.0897	0.0512	0.07991	0.1847	0.0272	1.074e-11	+++
39703	LPE(16:0) [sn2]	LPE	rs1444942	15	58685813	C	G	0.221789	0.032058	5.14915e-12	0.088	0.0516	0.0879	0.1845	0.0272	1.232e-11	+++
39704	LPE(16:0) [sn2]	LPE	rs8042174	15	58685970	C	T	-0.204482	0.0356552	1.0329e-08	-0.1294	0.0577	0.02497	-0.1838	0.0303	1.383e-09	+++
39705	LPE(16:0) [sn2]	LPE	rs261298	15	58686157	G	C	-0.266757	0.0220756	4.12227e-33	-0.1116	0.0363	0.002119	-0.2249	0.0189	9.07e-33	+++
39706	LPE(16:0) [sn2]	LPE	rs261299	15	58686252	A	G	-0.270557	0.0220859	5.75989e-34	-0.1117	0.0363	0.002109	-0.2277	0.0189	1.624e-33	---
39707	LPE(16:0) [sn2]	LPE	rs16940174	15	58686338	A	G	0.220798	0.0320448	6.26168e-12	0.0862	0.0512	0.09207	0.1829	0.0272	1.647e-11	+++
39708	LPE(16:0) [sn2]	LPE	rs447794	15	58686638	C	G	-0.211062	0.0318617	3.85703e-11	-0.0851	0.051	0.095	-0.1757	0.027	7.893e-11	---
39709	LPE(16:0) [sn2]	LPE	rs76679589	15	58686691	T	C	0.220694	0.0320245	6.21674e-12	0.0897	0.0512	0.07991	0.1839	0.0272	1.274e-11	+++
39710	LPE(16:0) [sn2]	LPE	rs261301	15	58686939	C	T	-0.210198	0.0318735	4.70251e-11	-0.0851	0.051	0.095	-0.1751	0.027	9.344e-11	+++
39711	LPE(16:0) [sn2]	LPE	rs75663614	15	58687040	C	T	-0.446385	0.0634393	2.27692e-12	-0.1722	0.0954	0.07115	-0.3624	0.0528	6.939e-12	+++
39712	LPE(16:0) [sn2]	LPE	rs17240832	15	58687370	G	A	0.165967	0.0286983	7.76146e-09	0.0838	0.0463	0.07025	0.1431	0.0244	4.391e-09	---
39713	LPE(16:0) [sn2]	LPE	rs74019425	15	58687465	T	G	0.210104	0.0318774	4.82273e-11	0.0851	0.051	0.095	0.175	0.027	9.55e-11	+++
39714	LPE(16:0) [sn2]	LPE	rs16940181	15	58687524	C	A	0.219789	0.0320395	7.74002e-12	0.0897	0.0512	0.07991	0.1832	0.0272	1.536e-11	---
39715	LPE(16:0) [sn2]	LPE	rs7171102	15	58687530	A	G	0.313282	0.0261608	1.6325e-32	0.1529	0.0432	0.0004027	0.2703	0.0224	1.406e-33	+++
39716	LPE(16:0) [sn2]	LPE	rs174418	15	58687603	C	T	-0.338039	0.0219656	4.06747e-52	-0.1658	0.0371	7.723e-06	-0.2933	0.0189	2.566e-54	+++
39717	LPE(16:0) [sn2]	LPE	rs166359	15	58687609	T	G	-0.210859	0.0318727	4.08884e-11	-0.0851	0.051	0.095	-0.1755	0.027	8.307e-11	---
39718	LPE(16:0) [sn2]	LPE	rs495348	15	58687790	G	C	-0.204347	0.0317406	1.32288e-10	-0.098	0.0503	0.05156	-0.1741	0.0268	8.921e-11	+++
39719	LPE(16:0) [sn2]	LPE	rs8032310	15	58687862	A	G	0.209089	0.0318851	6.02649e-11	0.0851	0.051	0.095	0.1743	0.027	1.154e-10	+++
39720	LPE(16:0) [sn2]	LPE	rs493258	15	58687880	C	T	-0.305124	0.021858	2.29487e-43	-0.1201	0.0363	0.0009445	-0.2559	0.0187	1.63e-42	+++
39721	LPE(16:0) [sn2]	LPE	rs493987	15	58687906	C	T	-0.209	0.0318836	6.12697e-11	-0.0851	0.051	0.095	-0.1742	0.027	1.169e-10	+++
39722	LPE(16:0) [sn2]	LPE	rs920915	15	58688467	G	C	0.31696	0.0218207	9.34658e-47	0.1286	0.0365	0.0004212	0.2673	0.0187	3.106e-46	---
39723	LPE(16:0) [sn2]	LPE	rs920916	15	58688477	A	G	0.315536	0.0218509	3.07692e-46	0.1256	0.0365	0.0005768	0.2654	0.0187	1.687e-45	+++
39724	LPE(16:0) [sn2]	LPE	rs920917	15	58688478	C	A	0.219033	0.0320837	9.72613e-12	0.0884	0.0513	0.08469	0.1823	0.0272	2.062e-11	---
39725	LPE(16:0) [sn2]	LPE	rs11855284	15	58689187	C	T	0.327515	0.027679	8.33148e-32	0.1933	0.0454	2.097e-05	0.2912	0.0236	7.213e-35	---
39726	LPE(16:0) [sn2]	LPE	rs11858481	15	58689197	T	C	0.313211	0.0262862	3.27843e-32	0.1503	0.0434	0.000529	0.2695	0.0225	4.181e-33	+++
39727	LPE(16:0) [sn2]	LPE	rs17821298	15	58690738	A	C	0.156989	0.025873	1.39385e-09	0.0877	0.0417	0.03542	0.1377	0.022	3.737e-10	+++
39728	LPE(16:0) [sn2]	LPE	rs415799	15	58690754	A	G	-0.287813	0.0217573	3.13077e-39	-0.1363	0.0358	0.0001375	-0.2469	0.0186	2.915e-40	---
39729	LPE(16:0) [sn2]	LPE	rs490098	15	58691225	A	C	-0.160802	0.0285381	1.84547e-08	-0.0898	0.0458	0.04996	-0.141	0.0242	5.912e-09	---
39730	LPE(16:0) [sn2]	LPE	rs2082149	15	58691389	A	G	0.160217	0.028536	2.07138e-08	0.0919	0.0458	0.04492	0.1411	0.0242	5.67e-09	+++
39731	LPE(16:0) [sn2]	LPE	rs440183	15	58692007	A	G	-0.110292	0.0248672	9.37455e-06	-0.029	0.04	0.4683	-0.0876	0.0211	3.344e-05	---
39732	LPE(16:0) [sn2]	LPE	rs443401	15	58692095	G	C	-0.294156	0.0218776	1.89855e-40	-0.1218	0.0361	0.0007417	-0.2478	0.0187	4.705e-40	+++
39733	LPE(16:0) [sn2]	LPE	rs397923	15	58692118	T	A	-0.313376	0.0219229	2.41641e-45	-0.1538	0.0366	2.676e-05	-0.2713	0.0188	3.746e-47	+++
39734	LPE(16:0) [sn2]	LPE	rs35128881	15	58692148	T	G	0.3279	0.0274426	2.15739e-32	0.1811	0.0448	5.411e-05	0.2879	0.0234	9.166e-35	+++
39735	LPE(16:0) [sn2]	LPE	rs12708454	15	58692202	C	A	0.256467	0.0238422	1.15508e-26	0.1023	0.0389	0.008551	0.2144	0.0203	5.331e-26	---
39736	LPE(16:0) [sn2]	LPE	rs414671	15	58692479	T	C	-0.13332	0.0278408	1.727e-06	-0.0589	0.0451	0.1918	-0.1128	0.0237	1.933e-06	---
39737	LPE(16:0) [sn2]	LPE	rs12906722	15	58692715	T	C	0.313403	0.0263845	4.96467e-32	0.1414	0.0434	0.001112	0.267	0.0225	2.348e-32	+++
39738	LPE(16:0) [sn2]	LPE	rs16940204	15	58692936	T	C	0.316031	0.0265205	3.14397e-32	0.1465	0.0435	0.000748	0.2701	0.0226	8.412e-33	+++
39739	LPE(16:0) [sn2]	LPE	rs487766	15	58693860	T	C	-0.315379	0.0262215	8.86364e-33	-0.1389	0.043	0.001243	-0.2676	0.0224	6.429e-33	---
39740	LPE(16:0) [sn2]	LPE	rs16940212	15	58694020	T	G	0.14938	0.0283835	1.4729e-07	0.0529	0.0456	0.2463	0.1225	0.0241	3.747e-07	+++
39741	LPE(16:0) [sn2]	LPE	rs76686550	15	58694657	G	C	0.137219	0.0279318	9.24915e-07	0.0664	0.0452	0.1412	0.1176	0.0238	7.348e-07	---
39742	LPE(16:0) [sn2]	LPE	rs16940213	15	58695337	T	C	0.157002	0.0283985	3.38422e-08	0.0924	0.0456	0.04297	0.139	0.0241	8.247e-09	+++
39743	LPE(16:0) [sn2]	LPE	rs79111033	15	58695592	A	G	0.15888	0.0284878	2.56673e-08	0.0923	0.0458	0.04391	0.1403	0.0242	6.636e-09	+++
39744	LPE(16:0) [sn2]	LPE	rs74338752	15	58695948	G	C	0.163092	0.0285285	1.1459e-08	0.0903	0.0459	0.04935	0.1428	0.0242	3.785e-09	---
39745	LPE(16:0) [sn2]	LPE	rs723967	15	58696300	C	T	-0.320242	0.022159	2.60147e-46	-0.1202	0.0467	0.009958	-0.2834	0.02	1.621e-45	+?+
39746	LPE(16:0) [sn2]	LPE	rs12440032	15	58697834	G	C	0.340244	0.028152	4.22428e-33	0.1563	0.045	0.0005205	0.2886	0.0239	1.225e-33	---
39747	LPE(16:0) [sn2]	LPE	rs28451440	15	58698113	G	T	-0.213772	0.0241997	1.40486e-18	-0.0431	0.0492	0.3801	-0.1805	0.0217	9.339e-17	+?+
39748	LPE(16:0) [sn2]	LPE	rs62000864	15	58698243	G	T	-0.273406	0.0229994	4.15204e-32	-0.0743	0.047	0.1139	-0.2349	0.0207	5.776e-30	+?+
39749	LPE(16:0) [sn2]	LPE	rs12440217	15	58698357	A	G	0.34161	0.0281594	2.47693e-33	0.1608	0.0451	0.0003615	0.2909	0.0239	4.029e-34	+++
39750	LPE(16:0) [sn2]	LPE	rs62000865	15	58698662	A	G	0.344713	0.04674	1.98996e-13	0.0774	0.0924	0.4023	0.2902	0.0417	3.435e-12	+?+
39751	LPE(16:0) [sn2]	LPE	rs11852978	15	58698755	G	T	0.210872	0.026761	4.0365e-15	0.0941	0.0417	0.02415	0.1769	0.0225	4.139e-15	---
39752	LPE(16:0) [sn2]	LPE	rs11856159	15	58699010	T	C	0.341564	0.028053	1.45012e-33	0.172	0.0448	0.0001247	0.2939	0.0238	4.466e-35	+++
39753	LPE(16:0) [sn2]	LPE	rs60808669	15	58699199	G	T	-0.443027	0.0671559	4.76024e-11	-0.1888	0.0993	0.05719	-0.3632	0.0556	6.595e-11	+++
39754	LPE(16:0) [sn2]	LPE	rs13329672	15	58699937	T	C	0.301236	0.0253181	3.58592e-32	0.1505	0.0413	0.0002671	0.26	0.0216	1.986e-33	+++
39755	LPE(16:0) [sn2]	LPE	rs17240869	15	58700311	C	T	0.31874	0.0282485	3.91416e-29	0.1404	0.0444	0.001563	0.2674	0.0238	3.337e-29	---
39756	LPE(16:0) [sn2]	LPE	rs76457370	15	58700880	T	A	-0.446755	0.0674551	4.0029e-11	-0.1888	0.0993	0.05719	-0.3652	0.0558	5.882e-11	+++
39757	LPE(16:0) [sn2]	LPE	rs62000866	15	58701049	A	T	0.332861	0.0551029	1.70118e-09	-0.0139	0.1117	0.9011	0.265	0.0494	8.21e-08	+?-
39758	LPE(16:0) [sn2]	LPE	rs17240876	15	58701551	G	A	0.353257	0.0287252	3.39795e-34	0.1532	0.0456	0.0007766	0.2964	0.0243	3.253e-34	---
39759	LPE(16:0) [sn2]	LPE	rs150364420	15	58701931	G	A	0.353847	0.0287973	3.84535e-34	0.1556	0.0453	0.000599	0.2969	0.0243	2.672e-34	---
39760	LPE(16:0) [sn2]	LPE	rs12438999	15	58702325	G	A	-0.32235	0.0232824	1.06907e-42	-0.112	0.0471	0.01726	-0.281	0.0209	2.505e-41	+?+
39761	LPE(16:0) [sn2]	LPE	rs17821310	15	58702864	C	T	0.318512	0.0284092	8.70147e-29	0.141	0.044	0.00136	0.2663	0.0239	6.623e-29	---
39762	LPE(16:0) [sn2]	LPE	rs17821316	15	58703069	C	A	-0.302053	0.0238525	3.80464e-36	-0.0967	0.0469	0.0393	-0.2599	0.0213	2.367e-34	+?+
39763	LPE(16:0) [sn2]	LPE	rs17821322	15	58703100	C	T	0.339582	0.0288726	1.93253e-31	0.1616	0.045	0.0003279	0.2877	0.0243	2.467e-32	---
39764	LPE(16:0) [sn2]	LPE	rs7183184	15	58703895	G	A	0.150012	0.0295558	4.03622e-07	0.0313	0.0581	0.59	0.1256	0.0263	1.854e-06	-?-
39765	LPE(16:0) [sn2]	LPE	rs55993842	15	58704064	T	G	0.336137	0.0295943	1.77981e-29	0.1781	0.0453	8.511e-05	0.2889	0.0248	2.074e-31	+++
39766	LPE(16:0) [sn2]	LPE	rs402465	15	58705029	T	C	-0.173663	0.0297161	5.43829e-09	-0.0502	0.0586	0.3917	-0.1484	0.0265	2.146e-08	-?-
39767	LPE(16:0) [sn2]	LPE	rs28442086	15	58705036	A	G	-0.294746	0.0241733	1.11972e-33	-0.1322	0.0475	0.005377	-0.2613	0.0215	7.411e-34	-?-
39768	LPE(16:0) [sn2]	LPE	rs77669185	15	58705124	T	A	-0.441065	0.0674964	7.18849e-11	-0.185	0.099	0.06154	-0.3598	0.0558	1.104e-10	+++
39769	LPE(16:0) [sn2]	LPE	rs62000868	15	58705980	G	C	0.294976	0.0270914	2.84358e-27	0.1461	0.0522	0.005118	0.2634	0.024	6.372e-28	-?-
39770	LPE(16:0) [sn2]	LPE	rs76137124	15	58706732	T	C	-0.44488	0.0673955	4.63522e-11	-0.2036	0.0981	0.03795	-0.3675	0.0556	3.687e-11	---
39771	LPE(16:0) [sn2]	LPE	rs12916206	15	58706797	A	G	0.210918	0.0367351	9.98448e-09	0.0615	0.07	0.3794	0.1787	0.0325	3.965e-08	+?+
39772	LPE(16:0) [sn2]	LPE	rs62000869	15	58706911	G	A	0.194866	0.0257203	4.25107e-14	0.0776	0.0485	0.1099	0.1691	0.0227	9.874e-14	-?-
39773	LPE(16:0) [sn2]	LPE	rs409668	15	58706926	A	T	-0.274467	0.0242253	2.37074e-29	-0.1087	0.0469	0.02029	-0.2395	0.0215	8.969e-29	-?-
39774	LPE(16:0) [sn2]	LPE	rs112516541	15	58707309	C	A	-0.294539	0.0243467	3.45753e-33	-0.1195	0.0476	0.01206	-0.2582	0.0217	1.003e-32	+?+
39775	LPE(16:0) [sn2]	LPE	rs79341002	15	58707990	G	C	-0.443233	0.0673528	5.30469e-11	-0.2036	0.0981	0.03795	-0.3665	0.0555	4.111e-11	+++
39776	LPE(16:0) [sn2]	LPE	rs60315394	15	58709181	T	C	0.341259	0.0313689	3.3058e-27	0.1778	0.0465	0.0001322	0.2901	0.026	6.657e-29	+++
39777	LPE(16:0) [sn2]	LPE	rs422137	15	58709182	A	G	0.323123	0.0244719	4.43191e-39	0.1494	0.0469	0.001449	0.286	0.0217	1.147e-39	+?+
39778	LPE(16:0) [sn2]	LPE	rs77703135	15	58709725	G	T	0.365565	0.0577701	2.87702e-10	-0.0163	0.0977	0.8675	0.2666	0.0497	8.258e-08	--+
39779	LPE(16:0) [sn2]	LPE	rs55696635	15	58709750	A	G	0.34115	0.0315971	7.89999e-27	0.1782	0.0462	0.0001154	0.2893	0.0261	1.414e-28	+++
39780	LPE(16:0) [sn2]	LPE	rs11071380	15	58710627	A	C	-0.282567	0.0251801	7.45438e-29	-0.136	0.0471	0.003894	-0.25	0.0222	2.124e-29	-?-
39781	LPE(16:0) [sn2]	LPE	rs62000870	15	58710736	C	T	0.255272	0.0273392	1.52464e-20	0.1342	0.0497	0.006882	0.2271	0.0239	2.474e-21	-?-
39782	LPE(16:0) [sn2]	LPE	rs8025065	15	58711206	C	G	-0.17477	0.0357751	1.0695e-06	-0.0608	0.0656	0.3544	-0.1486	0.0314	2.22e-06	-?-
39783	LPE(16:0) [sn2]	LPE	rs436965	15	58711654	T	C	0.442567	0.0669202	4.26528e-11	0.2046	0.0969	0.03472	0.3657	0.0551	3.106e-11	+++
39784	LPE(16:0) [sn2]	LPE	rs11857380	15	58712203	G	T	0.296548	0.030473	3.82771e-22	0.1456	0.054	0.006981	0.2601	0.0265	1.117e-22	-?-
39785	LPE(16:0) [sn2]	LPE	rs11854624	15	58712817	G	C	0.34555	0.0310787	2.51292e-28	0.1817	0.0568	0.001388	0.3078	0.0273	1.488e-29	-?-
39786	LPE(16:0) [sn2]	LPE	rs11854656	15	58712945	C	A	0.184001	0.0272208	1.54068e-11	0.1408	0.0493	0.004283	0.1739	0.0238	2.915e-13	-?-
39787	LPE(16:0) [sn2]	LPE	rs11858279	15	58712973	C	T	0.267248	0.027793	1.09424e-21	0.1542	0.0499	0.001997	0.2405	0.0243	3.993e-23	-?-
39788	LPE(16:0) [sn2]	LPE	rs8026082	15	58714481	G	C	0.200504	0.0268364	9.34303e-14	0.068	0.0479	0.1558	0.1688	0.0234	5.536e-13	-?-
39789	LPE(16:0) [sn2]	LPE	rs792902	15	58716044	G	A	-0.268872	0.02596	7.28638e-25	-0.113	0.0473	0.0169	-0.2328	0.0228	1.475e-24	+?+
39790	LPE(16:0) [sn2]	LPE	rs515081	15	58716257	G	A	-0.288098	0.0274543	1.96101e-25	-0.1467	0.0484	0.00242	-0.2536	0.0239	2.32e-26	+?+
39791	LPE(16:0) [sn2]	LPE	rs396198	15	58716600	G	A	-0.177858	0.0363243	1.00693e-06	-0.1005	0.0641	0.1173	-0.1591	0.0316	4.842e-07	+?+
39792	LPE(16:0) [sn2]	LPE	rs375372	15	58716615	G	T	-0.248235	0.0270952	7.43437e-20	-0.104	0.0471	0.0273	-0.2124	0.0235	1.539e-19	+?+
39793	LPE(16:0) [sn2]	LPE	rs7163052	15	58718230	G	C	-0.147933	0.0225765	6.45916e-11	-0.1058	0.0475	0.02599	-0.1402	0.0204	6.241e-12	+?+
39794	LPE(16:0) [sn2]	LPE	rs7170361	15	58718998	C	T	0.23597	0.0248295	3.58951e-21	0.1262	0.0407	0.001919	0.2061	0.0212	2.294e-22	---
39795	LPE(16:0) [sn2]	LPE	rs11635491	15	58719741	A	G	0.233123	0.0248565	1.14327e-20	0.1283	0.041	0.00173	0.2049	0.0212	5.252e-22	+++
39796	LPE(16:0) [sn2]	LPE	rs4774297	15	58720431	A	C	-0.131615	0.0219424	2.16729e-09	-0.0694	0.0353	0.04919	-0.1142	0.0186	8.673e-10	---
39797	LPE(16:0) [sn2]	LPE	rs11857386	15	58721168	C	G	-0.157518	0.0219773	9.171e-13	-0.0674	0.0357	0.05922	-0.1328	0.0187	1.309e-12	---
39798	LPE(16:0) [sn2]	LPE	rs11071381	15	58721614	A	G	-0.129366	0.0222783	6.93491e-09	-0.0765	0.047	0.1033	-0.1196	0.0201	2.772e-09	-?-
39799	LPE(16:0) [sn2]	LPE	rs1077835	15	58723426	G	A	0.394299	0.0258757	7.17201e-51	0.2115	0.0437	1.324e-06	0.3469	0.0223	1.04e-54	---
39800	LPE(16:0) [sn2]	LPE	rs1077834	15	58723479	C	T	0.393999	0.025857	7.25573e-51	0.2122	0.0437	1.205e-06	0.3469	0.0223	8.996e-55	---
39801	LPE(16:0) [sn2]	LPE	rs1800588	15	58723675	T	C	0.392954	0.0260642	6.72722e-50	0.2231	0.0441	4.272e-07	0.349	0.0224	1.537e-54	+++
39802	LPE(16:0) [sn2]	LPE	rs2070895	15	58723939	A	G	0.397208	0.0258679	1.31715e-51	0.2107	0.0439	1.594e-06	0.3491	0.0223	2.592e-55	+++
39803	LPE(16:0) [sn2]	LPE	rs6494005	15	58724524	G	A	-0.176983	0.0217195	5.00218e-16	-0.0769	0.0351	0.02872	-0.1493	0.0185	6.39e-16	+++
39804	LPE(16:0) [sn2]	LPE	rs11632618	15	58724706	A	G	0.350881	0.0469999	9.97197e-14	0.1483	0.0747	0.04704	0.2934	0.0398	1.627e-13	+++
39805	LPE(16:0) [sn2]	LPE	rs8034802	15	58724792	A	T	0.278189	0.0240277	1.75139e-30	0.1298	0.0397	0.00108	0.2384	0.0206	4.252e-31	+++
39806	LPE(16:0) [sn2]	LPE	rs8033940	15	58724842	A	G	0.293068	0.0236887	1.89488e-34	0.1253	0.0394	0.001449	0.2485	0.0203	1.853e-34	+++
39807	LPE(16:0) [sn2]	LPE	rs633695	15	58725839	G	A	0.265667	0.0238434	2.11127e-28	0.1272	0.0393	0.001197	0.2283	0.0204	3.855e-29	---
39808	LPE(16:0) [sn2]	LPE	rs261334	15	58726744	C	G	-0.380334	0.0265615	2.48987e-45	-0.2243	0.0444	4.298e-07	-0.3392	0.0228	4.294e-50	---
39809	LPE(16:0) [sn2]	LPE	rs261333	15	58727279	C	T	-0.172551	0.0219291	4.47993e-15	-0.0573	0.0354	0.1061	-0.1406	0.0186	4.657e-14	+++
39810	LPE(16:0) [sn2]	LPE	rs261332	15	58727325	G	A	-0.379534	0.0267257	1.24697e-44	-0.2484	0.0455	4.936e-08	-0.346	0.0231	6.486e-51	+++
39811	LPE(16:0) [sn2]	LPE	rs72740877	15	58728067	A	G	0.389464	0.0625035	5.12766e-10	0.186	0.1198	0.1206	0.3459	0.0554	4.307e-10	+++
39812	LPE(16:0) [sn2]	LPE	rs17190517	15	58729144	T	C	-0.142664	0.0222591	1.62402e-10	-0.0563	0.0357	0.1153	-0.1185	0.0189	3.556e-10	---
39813	LPE(16:0) [sn2]	LPE	rs588136	15	58730498	T	C	-0.37093	0.0266507	5.93318e-43	-0.2293	0.0447	2.99e-07	-0.3338	0.0229	3.765e-48	---
39814	LPE(16:0) [sn2]	LPE	rs261342	15	58731153	C	G	-0.364944	0.0261718	4.12955e-43	-0.2325	0.0439	1.225e-07	-0.3303	0.0225	7.8e-49	---
39815	LPE(16:0) [sn2]	LPE	rs261341	15	58731567	G	A	-0.247111	0.0236448	3.44246e-25	-0.1193	0.0392	0.002324	-0.213	0.0202	6.902e-26	+++
39816	LPE(16:0) [sn2]	LPE	rs261338	15	58735005	G	A	-0.33117	0.0298631	3.71931e-28	-0.1966	0.0496	7.425e-05	-0.2954	0.0256	7.867e-31	+++
39817	LPE(16:0) [sn2]	LPE	rs534933	15	58735222	C	A	-0.331055	0.0298548	3.75166e-28	-0.2067	0.0496	3.131e-05	-0.298	0.0256	2.338e-31	+++
39818	LPE(16:0) [sn2]	LPE	rs4775046	15	58736778	T	C	-0.151407	0.0219824	6.55617e-12	-0.0592	0.0353	0.09294	-0.1256	0.0187	1.657e-11	---
39819	LPE(16:0) [sn2]	LPE	rs473224	15	58737341	G	T	-0.33215	0.0318902	4.30164e-25	-0.2095	0.0514	4.546e-05	-0.298	0.0271	3.833e-28	+++
39820	LPE(16:0) [sn2]	LPE	rs488490	15	58737661	A	C	-0.332605	0.0319324	4.24299e-25	-0.2146	0.0513	2.886e-05	-0.2997	0.0271	2.117e-28	---
39821	LPE(16:0) [sn2]	LPE	rs12914626	15	58738423	T	C	-0.192299	0.0241518	2.21139e-15	-0.067	0.0389	0.08533	-0.1574	0.0205	1.689e-14	---
39822	LPE(16:0) [sn2]	LPE	rs17269264	15	58738760	A	G	-0.135395	0.0221783	1.13273e-09	-0.0508	0.0351	0.1482	-0.1113	0.0188	2.946e-09	---
39823	LPE(16:0) [sn2]	LPE	rs17269271	15	58739761	C	G	-0.131432	0.0222302	3.62488e-09	-0.0496	0.0352	0.1592	-0.1082	0.0188	8.827e-09	---
39824	LPE(16:0) [sn2]	LPE	rs573922	15	58740094	T	C	-0.303287	0.0301971	1.81765e-23	-0.1954	0.0486	5.763e-05	-0.2732	0.0256	1.677e-26	---
39825	LPE(16:0) [sn2]	LPE	rs485671	15	58741134	C	A	-0.309869	0.0299445	8.70856e-25	-0.1984	0.0488	4.837e-05	-0.2794	0.0255	6.965e-28	+++
39826	LPE(16:0) [sn2]	LPE	rs485538	15	58741177	T	C	-0.309659	0.0299435	9.31176e-25	-0.1935	0.0487	7.164e-05	-0.2778	0.0255	1.29e-27	---
39827	LPE(16:0) [sn2]	LPE	rs572410	15	58741384	G	C	-0.277437	0.0274204	8.84134e-24	-0.2164	0.0576	0.0001736	-0.2662	0.0248	5.951e-27	+?+
39828	LPE(16:0) [sn2]	LPE	rs686958	15	58741884	A	T	-0.328672	0.0290903	3.6287e-29	-0.1873	0.047	6.603e-05	-0.2895	0.0247	1.19e-31	---
39829	LPE(16:0) [sn2]	LPE	rs567746	15	58741891	G	A	-0.33056	0.0290816	1.70496e-29	-0.1873	0.047	6.603e-05	-0.2908	0.0247	5.966e-32	+++
39830	LPE(16:0) [sn2]	LPE	rs261336	15	58742418	A	G	-0.312602	0.0303783	1.57678e-24	-0.1696	0.0491	0.0005501	-0.273	0.0258	4.188e-26	---
39831	LPE(16:0) [sn2]	LPE	rs11858164	15	58742731	G	T	-0.138534	0.0225298	8.58449e-10	-0.0521	0.0473	0.27	-0.1225	0.0203	1.689e-09	+?+
39832	LPE(16:0) [sn2]	LPE	rs8041059	15	58743709	T	C	-0.133918	0.022719	4.09789e-09	-0.0297	0.0469	0.5267	-0.1141	0.0204	2.386e-08	-?-
39833	LPE(16:0) [sn2]	LPE	rs11071382	15	58744440	A	T	-0.159128	0.0275968	8.7045e-09	-0.0755	0.0509	0.1375	-0.1401	0.0243	7.635e-09	-?-
39834	LPE(16:0) [sn2]	LPE	rs35138338	15	58744481	T	C	-0.160443	0.0277234	7.74828e-09	-0.0771	0.0514	0.1338	-0.1417	0.0244	6.406e-09	-?-
39835	LPE(16:0) [sn2]	LPE	rs79787170	15	58754942	G	A	0.378882	0.0736128	2.73951e-07	0.4	0.1417	0.004752	0.3834	0.0653	4.384e-09	---
39836	LPE(16:0) [sn2]	LPE	rs117151690	15	58765397	C	T	0.38812	0.0794699	1.06988e-06	0.3949	0.1504	0.008636	0.3896	0.0703	2.939e-08	---
39837	LPE(16:0) [sn2]	LPE	rs6857	19	45392254	T	C	0.139776	0.0297905	2.77919e-06	0.1525	0.0409	0.00019	0.1442	0.0241	2.099e-09	+++
39838	LPE(16:0) [sn2]	LPE	rs71352238	19	45394336	C	T	0.142865	0.0311815	4.71578e-06	0.1266	0.0426	0.002934	0.1372	0.0252	4.927e-08	---
39839	LPE(16:0) [sn2]	LPE	rs157581	19	45395714	C	T	0.114045	0.0268083	2.14288e-05	0.1374	0.0391	0.0004368	0.1215	0.0221	3.852e-08	---
39840	LPE(16:0) [sn2]	LPE	rs769449	19	45410002	A	G	0.176077	0.0337108	1.8506e-07	0.1152	0.0436	0.00819	0.1533	0.0267	8.982e-09	+++
39841	LPE(16:0) [sn2]	LPE	rs429358	19	45411941	C	T	0.171932	0.0314988	5.13057e-08	0.1552	0.0411	0.000157	0.1657	0.025	3.326e-11	---
39842	LPE(16:0) [sn2]	LPE	rs10414043	19	45415713	A	G	0.181146	0.0341562	1.19833e-07	0.1148	0.0438	0.008822	0.1561	0.0269	6.917e-09	+++
39843	LPE(16:0) [sn2]	LPE	rs7256200	19	45415935	T	G	0.181483	0.0341851	1.16366e-07	0.1139	0.0442	0.009955	0.1562	0.027	7.641e-09	+++
39844	LPE(16:0) [sn2]	LPE	rs12721051	19	45422160	G	C	0.167229	0.0306301	5.09857e-08	0.1185	0.0529	0.02499	0.155	0.0265	4.979e-09	-?-
39845	LPE(16:0) [sn2]	LPE	rs56131196	19	45422846	A	G	0.169957	0.0306862	3.27044e-08	0.113	0.0528	0.03224	0.1555	0.0265	4.513e-09	+?+
39846	LPE(16:0) [sn2]	LPE	rs4420638	19	45422946	G	A	0.170043	0.0306934	3.24229e-08	0.113	0.0528	0.03224	0.1556	0.0265	4.479e-09	-?-
39847	LPE(17:0) [sn1]	LPE	rs74790254	8	23385228	C	G	0.922426	0.168699	4.89578e-08	0.44	0.4083	0.2812	0.8521	0.1559	4.628e-08	+?+
39848	LPE(17:0) [sn1]	LPE	rs1601935	15	58671765	T	G	-0.153136	0.023474	7.7374e-11	-0.0986	0.0386	0.01066	-0.1384	0.0201	5.176e-12	---
39849	LPE(17:0) [sn1]	LPE	rs62001736	15	58674051	A	G	0.152739	0.0240746	2.54039e-10	0.0958	0.0394	0.01503	0.1373	0.0205	2.362e-11	+++
39850	LPE(17:0) [sn1]	LPE	rs2043082	15	58674308	A	G	0.162657	0.0227	9.42214e-13	0.0816	0.0378	0.03083	0.1412	0.0195	4.029e-13	+++
39851	LPE(17:0) [sn1]	LPE	rs4775041	15	58674695	C	G	0.152858	0.0240208	2.23975e-10	0.0967	0.0394	0.01408	0.1376	0.0205	1.931e-11	+++
39852	LPE(17:0) [sn1]	LPE	rs80123226	15	58676032	T	A	0.149511	0.0239498	4.83687e-10	0.0999	0.0393	0.01102	0.1361	0.0204	2.863e-11	---
39853	LPE(17:0) [sn1]	LPE	rs11858759	15	58676821	A	G	0.149244	0.0238959	4.75927e-10	0.0989	0.0393	0.01188	0.1357	0.0204	3.06e-11	+++
39854	LPE(17:0) [sn1]	LPE	rs10468017	15	58678512	T	C	0.160561	0.0237798	1.68822e-11	0.1229	0.0394	0.001811	0.1505	0.0204	1.439e-13	+++
39855	LPE(17:0) [sn1]	LPE	rs261290	15	58678720	C	T	-0.166487	0.0225567	1.91468e-13	-0.0891	0.0379	0.0189	-0.1463	0.0194	4.556e-14	+++
39856	LPE(17:0) [sn1]	LPE	rs7350789	15	58679668	A	G	0.161916	0.0225219	7.81262e-13	0.0863	0.0379	0.02284	0.1422	0.0194	2.081e-13	+++
39857	LPE(17:0) [sn1]	LPE	rs261291	15	58680178	C	T	0.159845	0.0225014	1.44126e-12	0.0842	0.0377	0.02554	0.14	0.0193	4.337e-13	---
39858	LPE(17:0) [sn1]	LPE	rs7177289	15	58680184	T	C	0.160665	0.0225308	1.18892e-12	0.0863	0.0379	0.02284	0.1413	0.0194	3.03e-13	+++
39859	LPE(17:0) [sn1]	LPE	rs2414577	15	58680638	C	T	0.165509	0.0225281	2.41316e-13	0.0702	0.0373	0.06026	0.1401	0.0193	3.832e-13	---
39860	LPE(17:0) [sn1]	LPE	rs2414578	15	58680639	C	T	0.165775	0.0225313	2.22795e-13	0.0702	0.0373	0.06026	0.1403	0.0193	3.583e-13	---
39861	LPE(17:0) [sn1]	LPE	rs35853021	15	58680643	T	G	0.163095	0.0227486	8.90286e-13	0.0879	0.0378	0.02006	0.1431	0.0195	2.107e-13	+++
39862	LPE(17:0) [sn1]	LPE	rs2043085	15	58680954	C	T	-0.163067	0.0222663	2.8941e-13	-0.0661	0.0373	0.07624	-0.1375	0.0191	6.204e-13	+++
39863	LPE(17:0) [sn1]	LPE	rs2043084	15	58682496	C	G	0.149483	0.0262775	1.39958e-08	0.0604	0.0436	0.166	0.1257	0.0225	2.311e-08	+-+
39864	LPE(17:0) [sn1]	LPE	rs1532085	15	58683366	G	A	-0.160177	0.0221842	6.11662e-13	-0.0677	0.037	0.06732	-0.1357	0.019	9.776e-13	+++
39865	LPE(17:0) [sn1]	LPE	rs12905732	15	58683542	C	G	0.151733	0.0273938	3.28944e-08	0.0973	0.0452	0.03134	0.1371	0.0234	4.842e-09	+++
39866	LPE(17:0) [sn1]	LPE	rs11853674	15	58684057	G	A	0.149677	0.0259973	9.37099e-09	0.0801	0.0432	0.0635	0.1311	0.0223	3.879e-09	-+-
39867	LPE(17:0) [sn1]	LPE	rs4775044	15	58684967	G	T	-0.125522	0.0218446	9.92075e-09	-0.0445	0.0361	0.2184	-0.1038	0.0187	2.784e-08	+++
39868	LPE(17:0) [sn1]	LPE	rs7171102	15	58687530	A	G	0.151555	0.0260731	6.74188e-09	0.089	0.0433	0.03984	0.1349	0.0223	1.54e-09	+++
39869	LPE(17:0) [sn1]	LPE	rs174418	15	58687603	C	T	-0.153809	0.0220057	3.18596e-12	-0.1085	0.0372	0.00349	-0.1421	0.0189	6.266e-14	+++
39870	LPE(17:0) [sn1]	LPE	rs493258	15	58687880	C	T	-0.123135	0.0218358	1.84623e-08	-0.0417	0.0362	0.2505	-0.1014	0.0187	5.851e-08	+++
39871	LPE(17:0) [sn1]	LPE	rs920915	15	58688467	G	C	0.133269	0.021839	1.1477e-09	0.0532	0.0363	0.143	0.112	0.0187	2.161e-09	---
39872	LPE(17:0) [sn1]	LPE	rs920916	15	58688477	A	G	0.133804	0.0218663	1.03357e-09	0.0524	0.0364	0.1501	0.1122	0.0187	2.15e-09	+++
39873	LPE(17:0) [sn1]	LPE	rs11855284	15	58689187	C	T	0.149171	0.0276467	7.28371e-08	0.1007	0.0456	0.02721	0.1361	0.0236	8.47e-09	---
39874	LPE(17:0) [sn1]	LPE	rs11858481	15	58689197	T	C	0.148406	0.0262384	1.67777e-08	0.0828	0.0435	0.05684	0.1309	0.0225	5.669e-09	+++
39875	LPE(17:0) [sn1]	LPE	rs415799	15	58690754	A	G	-0.121214	0.021688	2.46714e-08	-0.0515	0.0359	0.1514	-0.1026	0.0186	3.288e-08	---
39876	LPE(17:0) [sn1]	LPE	rs443401	15	58692095	G	C	-0.126716	0.0218219	6.96413e-09	-0.049	0.0362	0.1764	-0.106	0.0187	1.413e-08	+++
39877	LPE(17:0) [sn1]	LPE	rs397923	15	58692118	T	A	-0.123752	0.0218968	1.75351e-08	-0.0838	0.0367	0.02232	-0.1133	0.0188	1.703e-09	+++
39878	LPE(17:0) [sn1]	LPE	rs35128881	15	58692148	T	G	0.153078	0.0273646	2.43614e-08	0.1026	0.045	0.02271	0.1395	0.0234	2.466e-09	+++
39879	LPE(17:0) [sn1]	LPE	rs12708454	15	58692202	C	A	0.130014	0.0237393	4.57885e-08	0.0204	0.0388	0.5982	0.1001	0.0202	7.587e-07	-+-
39880	LPE(17:0) [sn1]	LPE	rs12906722	15	58692715	T	C	0.143657	0.0263366	5.2714e-08	0.0761	0.0435	0.07982	0.1255	0.0225	2.508e-08	+++
39881	LPE(17:0) [sn1]	LPE	rs16940204	15	58692936	T	C	0.145786	0.0264678	3.90994e-08	0.0783	0.0436	0.07236	0.1276	0.0226	1.698e-08	+++
39882	LPE(17:0) [sn1]	LPE	rs487766	15	58693860	T	C	-0.149459	0.0261482	1.1881e-08	-0.0812	0.0431	0.05947	-0.1311	0.0224	4.507e-09	---
39883	LPE(17:0) [sn1]	LPE	rs723967	15	58696300	C	T	-0.132351	0.0221772	2.62171e-09	-0.08	0.0467	0.08703	-0.1227	0.02	9.047e-10	+?+
39884	LPE(17:0) [sn1]	LPE	rs12440032	15	58697834	G	C	0.149752	0.0281111	1.0754e-07	0.0882	0.0452	0.05094	0.1326	0.0239	2.785e-08	---
39885	LPE(17:0) [sn1]	LPE	rs12440217	15	58698357	A	G	0.149586	0.0281188	1.12638e-07	0.0861	0.0452	0.05701	0.1319	0.0239	3.334e-08	+++
39886	LPE(17:0) [sn1]	LPE	rs11856159	15	58699010	T	C	0.151922	0.0280068	6.33633e-08	0.0848	0.045	0.05945	0.1332	0.0238	2.128e-08	+++
39887	LPE(17:0) [sn1]	LPE	rs13329672	15	58699937	T	C	0.142132	0.0252457	1.96089e-08	0.103	0.0411	0.0122	0.1314	0.0215	1.003e-09	+++
39888	LPE(17:0) [sn1]	LPE	rs17240876	15	58701551	G	A	0.15832	0.0286832	3.75528e-08	0.0784	0.0456	0.08578	0.1357	0.0243	2.304e-08	---
39889	LPE(17:0) [sn1]	LPE	rs150364420	15	58701931	G	A	0.157453	0.0287562	4.81474e-08	0.086	0.0456	0.05921	0.1371	0.0243	1.726e-08	---
39890	LPE(17:0) [sn1]	LPE	rs12438999	15	58702325	G	A	-0.134439	0.0232461	8.09504e-09	-0.0592	0.0472	0.2095	-0.1197	0.0209	9.343e-09	+?+
39891	LPE(17:0) [sn1]	LPE	rs17821310	15	58702864	C	T	0.150621	0.0282226	1.04962e-07	0.086	0.0441	0.05149	0.1319	0.0238	2.932e-08	---
39892	LPE(17:0) [sn1]	LPE	rs17821316	15	58703069	C	A	-0.136929	0.0238203	9.66722e-09	-0.0953	0.0469	0.04231	-0.1284	0.0212	1.496e-09	+?+
39893	LPE(17:0) [sn1]	LPE	rs17821322	15	58703100	C	T	0.156126	0.0287871	6.49507e-08	0.0898	0.0451	0.04664	0.137	0.0243	1.676e-08	---
39894	LPE(17:0) [sn1]	LPE	rs55993842	15	58704064	T	G	0.161103	0.0294585	5.03878e-08	0.0875	0.0455	0.05424	0.1393	0.0247	1.739e-08	+++
39895	LPE(17:0) [sn1]	LPE	rs1077835	15	58723426	G	A	0.184312	0.0260772	1.84464e-12	0.0399	0.0441	0.365	0.1469	0.0224	5.995e-11	---
39896	LPE(17:0) [sn1]	LPE	rs1077834	15	58723479	C	T	0.184172	0.026058	1.84825e-12	0.0362	0.0441	0.4111	0.1458	0.0224	7.915e-11	-+-
39897	LPE(17:0) [sn1]	LPE	rs1800588	15	58723675	T	C	0.178833	0.0262453	1.09007e-11	0.0438	0.0444	0.3245	0.1439	0.0226	1.915e-10	+-+
39898	LPE(17:0) [sn1]	LPE	rs2070895	15	58723939	A	G	0.187649	0.0260725	7.29809e-13	0.0399	0.0442	0.3667	0.1495	0.0225	2.794e-11	+++
39899	LPE(17:0) [sn1]	LPE	rs8034802	15	58724792	A	T	0.131571	0.0239495	4.17247e-08	-0.0156	0.04	0.6966	0.0927	0.0205	6.403e-06	++-
39900	LPE(17:0) [sn1]	LPE	rs8033940	15	58724842	A	G	0.14528	0.0236442	8.86442e-10	-0.0219	0.0396	0.581	0.1014	0.0203	5.904e-07	++-
39901	LPE(17:0) [sn1]	LPE	rs261334	15	58726744	C	G	-0.170294	0.0267046	1.98591e-10	-0.0551	0.0447	0.2179	-0.14	0.0229	1.016e-09	---
39902	LPE(17:0) [sn1]	LPE	rs261332	15	58727325	G	A	-0.171196	0.0268621	2.03144e-10	-0.0807	0.0459	0.07878	-0.1481	0.0232	1.679e-10	+++
39903	LPE(17:0) [sn1]	LPE	rs588136	15	58730498	T	C	-0.166717	0.0267644	5.13332e-10	-0.0579	0.0452	0.2001	-0.1385	0.023	1.819e-09	---
39904	LPE(17:0) [sn1]	LPE	rs261342	15	58731153	C	G	-0.166143	0.0262659	2.81117e-10	-0.0668	0.0444	0.1323	-0.1404	0.0226	5.284e-10	---
39905	LPE(17:0) [sn1]	LPE	rs261338	15	58735005	G	A	-0.161141	0.0298186	6.89353e-08	-0.0883	0.05	0.07718	-0.142	0.0256	2.923e-08	+++
39906	LPE(17:0) [sn1]	LPE	rs534933	15	58735222	C	A	-0.160915	0.029811	7.134e-08	-0.0858	0.05	0.08613	-0.1412	0.0256	3.482e-08	+++
39907	LPE(17:0) [sn1]	LPE	rs485671	15	58741134	C	A	-0.172858	0.029843	7.53368e-09	-0.0721	0.0492	0.1422	-0.1457	0.0255	1.111e-08	+++
39908	LPE(17:0) [sn1]	LPE	rs485538	15	58741177	T	C	-0.172412	0.0298432	8.23246e-09	-0.0771	0.0489	0.1149	-0.1466	0.0255	8.758e-09	---
39909	LPE(17:0) [sn1]	LPE	rs686958	15	58741884	A	T	-0.166179	0.029058	1.14749e-08	-0.0717	0.047	0.1271	-0.14	0.0247	1.46e-08	---
39910	LPE(17:0) [sn1]	LPE	rs567746	15	58741891	G	A	-0.167279	0.029053	9.14059e-09	-0.0717	0.047	0.1271	-0.1408	0.0247	1.202e-08	+++
39911	LPE(17:0) [sn1]	LPE	rs261336	15	58742418	A	G	-0.179515	0.0302822	3.314e-09	-0.0643	0.0492	0.1914	-0.1479	0.0258	9.817e-09	---
39912	LPE(17:0) [sn2]	LPE	rs190182262	15	58659418	A	T	0.330714	0.0539846	1.0141e-09	0.0473	0.0872	0.588	0.2522	0.0459	3.923e-08	++-
39913	LPE(17:0) [sn2]	LPE	rs59739041	15	58661083	C	T	0.290332	0.0504655	9.54543e-09	0.0458	0.085	0.5897	0.2266	0.0434	1.773e-07	--+
39914	LPE(17:0) [sn2]	LPE	rs117486534	15	58669703	C	A	0.333422	0.0553054	1.8377e-09	0.0675	0.0897	0.4517	0.2602	0.0471	3.258e-08	---
39915	LPE(17:0) [sn2]	LPE	rs4775039	15	58670897	G	C	0.138735	0.0235261	4.29283e-09	0.0738	0.0485	0.1279	0.1263	0.0212	2.374e-09	-?-
39916	LPE(17:0) [sn2]	LPE	rs1601933	15	58671559	T	C	-0.166195	0.0228317	4.13144e-13	-0.0667	0.0471	0.1566	-0.1473	0.0205	7.615e-13	-?-
39917	LPE(17:0) [sn2]	LPE	rs1601935	15	58671765	T	G	-0.227731	0.0235302	6.5172e-22	-0.1248	0.0386	0.001234	-0.1999	0.0201	2.615e-23	---
39918	LPE(17:0) [sn2]	LPE	rs12908474	15	58672134	T	C	-0.171775	0.0223871	2.21881e-14	-0.0978	0.0471	0.03782	-0.1581	0.0202	5.233e-15	-?-
39919	LPE(17:0) [sn2]	LPE	rs62001736	15	58674051	A	G	0.223784	0.0241312	3.0881e-20	0.1175	0.0394	0.002828	0.1948	0.0206	2.884e-21	+++
39920	LPE(17:0) [sn2]	LPE	rs2043082	15	58674308	A	G	0.236625	0.0227469	5.42143e-25	0.0906	0.0378	0.01651	0.1978	0.0195	3.367e-24	+++
39921	LPE(17:0) [sn2]	LPE	rs4775041	15	58674695	C	G	0.224419	0.0240746	1.97469e-20	0.117	0.0393	0.002934	0.1951	0.0205	2.027e-21	+++
39922	LPE(17:0) [sn2]	LPE	rs80123226	15	58676032	T	A	0.21863	0.0240122	1.41712e-19	0.1203	0.0393	0.00219	0.1918	0.0205	7.563e-21	---
39923	LPE(17:0) [sn2]	LPE	rs11858759	15	58676821	A	G	0.218563	0.0239579	1.20768e-19	0.1191	0.0393	0.002467	0.1916	0.0205	7.539e-21	+++
39924	LPE(17:0) [sn2]	LPE	rs11071377	15	58677395	T	A	-0.176098	0.0222506	3.28476e-15	-0.0539	0.0366	0.1408	-0.1431	0.019	5.179e-14	+++
39925	LPE(17:0) [sn2]	LPE	rs10468017	15	58678512	T	C	0.225285	0.0238531	6.13724e-21	0.1343	0.0393	0.0006446	0.2008	0.0204	7.182e-23	+++
39926	LPE(17:0) [sn2]	LPE	rs261290	15	58678720	C	T	-0.23361	0.0226198	1.10409e-24	-0.0952	0.0379	0.01189	-0.1972	0.0194	3.111e-24	+++
39927	LPE(17:0) [sn2]	LPE	rs56358871	15	58679387	C	G	-0.15529	0.0222067	3.31547e-12	-0.0418	0.0362	0.2486	-0.1243	0.0189	5.191e-11	---
39928	LPE(17:0) [sn2]	LPE	rs7350789	15	58679668	A	G	0.222756	0.0226053	1.21847e-22	0.0928	0.0378	0.01412	0.1886	0.0194	2.532e-22	+++
39929	LPE(17:0) [sn2]	LPE	rs261291	15	58680178	C	T	0.221815	0.0225839	1.65514e-22	0.0894	0.0376	0.01747	0.1868	0.0194	5.179e-22	---
39930	LPE(17:0) [sn2]	LPE	rs7177289	15	58680184	T	C	0.222593	0.0226123	1.344e-22	0.0928	0.0378	0.01412	0.1884	0.0194	2.771e-22	+++
39931	LPE(17:0) [sn2]	LPE	rs2414577	15	58680638	C	T	0.221947	0.0226296	1.76513e-22	0.0786	0.0373	0.0352	0.1834	0.0193	2.586e-21	-+-
39932	LPE(17:0) [sn2]	LPE	rs2414578	15	58680639	C	T	0.221969	0.0226333	1.77456e-22	0.0786	0.0373	0.0352	0.1834	0.0194	2.606e-21	-+-
39933	LPE(17:0) [sn2]	LPE	rs35853021	15	58680643	T	G	0.22282	0.0228469	3.07786e-22	0.0919	0.0377	0.01486	0.1877	0.0195	7.718e-22	+++
39934	LPE(17:0) [sn2]	LPE	rs2043085	15	58680954	C	T	-0.225466	0.0223414	1.12801e-23	-0.0841	0.0372	0.02377	-0.188	0.0192	9.586e-23	+++
39935	LPE(17:0) [sn2]	LPE	rs28698356	15	58681509	C	G	-0.159114	0.0220902	7.38251e-13	-0.035	0.0361	0.3323	-0.1254	0.0188	2.904e-11	-+-
39936	LPE(17:0) [sn2]	LPE	rs2043084	15	58682496	C	G	0.208569	0.0263707	3.56048e-15	0.0776	0.0435	0.07455	0.1734	0.0226	1.49e-14	+-+
39937	LPE(17:0) [sn2]	LPE	rs34718390	15	58682690	A	G	0.284853	0.047345	1.99866e-09	0.1047	0.0777	0.178	0.2361	0.0404	5.261e-09	+++
39938	LPE(17:0) [sn2]	LPE	rs1532085	15	58683366	G	A	-0.229059	0.0222427	1.40759e-24	-0.0848	0.037	0.02182	-0.1907	0.0191	1.426e-23	+++
39939	LPE(17:0) [sn2]	LPE	rs12905732	15	58683542	C	G	0.208892	0.0275062	4.03136e-14	0.1024	0.0452	0.02352	0.1801	0.0235	1.79e-14	+++
39940	LPE(17:0) [sn2]	LPE	rs11853674	15	58684057	G	A	0.213678	0.0260853	3.74533e-16	0.0923	0.0431	0.03232	0.1812	0.0223	4.786e-16	---
39941	LPE(17:0) [sn2]	LPE	rs17821274	15	58684478	C	T	-0.14919	0.0229129	8.56898e-11	-0.0445	0.0373	0.2326	-0.1205	0.0195	6.752e-10	+-+
39942	LPE(17:0) [sn2]	LPE	rs4775044	15	58684967	G	T	-0.185162	0.0219505	4.68147e-17	-0.0533	0.0362	0.141	-0.1498	0.0188	1.491e-15	+++
39943	LPE(17:0) [sn2]	LPE	rs261298	15	58686157	G	C	-0.17021	0.0220809	1.63414e-14	-0.0528	0.0364	0.1475	-0.1386	0.0189	2.094e-13	+++
39944	LPE(17:0) [sn2]	LPE	rs261299	15	58686252	A	G	-0.172307	0.0221004	8.22459e-15	-0.0528	0.0364	0.1476	-0.1402	0.0189	1.197e-13	---
39945	LPE(17:0) [sn2]	LPE	rs7171102	15	58687530	A	G	0.207547	0.0261763	3.06067e-15	0.0983	0.0433	0.02302	0.1783	0.0224	1.716e-15	+++
39946	LPE(17:0) [sn2]	LPE	rs174418	15	58687603	C	T	-0.221564	0.0220749	1.90259e-23	-0.1174	0.0372	0.001587	-0.1944	0.019	1.276e-24	+++
39947	LPE(17:0) [sn2]	LPE	rs493258	15	58687880	C	T	-0.180229	0.0219411	2.96139e-16	-0.0517	0.0364	0.1556	-0.146	0.0188	7.886e-15	+++
39948	LPE(17:0) [sn2]	LPE	rs920915	15	58688467	G	C	0.200314	0.0219111	9.47759e-20	0.0688	0.0365	0.05923	0.1655	0.0188	1.265e-18	---
39949	LPE(17:0) [sn2]	LPE	rs920916	15	58688477	A	G	0.20076	0.0219383	8.72062e-20	0.0695	0.0365	0.05656	0.1659	0.0188	1.099e-18	+++
39950	LPE(17:0) [sn2]	LPE	rs11855284	15	58689187	C	T	0.19654	0.0277655	1.76966e-12	0.1142	0.0456	0.01225	0.1743	0.0237	2.005e-13	---
39951	LPE(17:0) [sn2]	LPE	rs11858481	15	58689197	T	C	0.203173	0.0263316	1.60416e-14	0.0988	0.0435	0.02292	0.1751	0.0225	7.387e-15	+++
39952	LPE(17:0) [sn2]	LPE	rs415799	15	58690754	A	G	-0.181257	0.0217856	1.19974e-16	-0.0788	0.0358	0.02799	-0.1536	0.0186	1.571e-16	---
39953	LPE(17:0) [sn2]	LPE	rs443401	15	58692095	G	C	-0.184612	0.0219199	5.12747e-17	-0.0789	0.0363	0.02948	-0.1563	0.0188	7.838e-17	+++
39954	LPE(17:0) [sn2]	LPE	rs397923	15	58692118	T	A	-0.189059	0.0219906	1.25515e-17	-0.0957	0.0367	0.009214	-0.1644	0.0189	2.931e-18	+++
39955	LPE(17:0) [sn2]	LPE	rs35128881	15	58692148	T	G	0.208958	0.027482	3.78721e-14	0.103	0.0451	0.02235	0.1802	0.0235	1.576e-14	+++
39956	LPE(17:0) [sn2]	LPE	rs12708454	15	58692202	C	A	0.176936	0.0238326	1.3776e-13	0.0503	0.0389	0.1963	0.1423	0.0203	2.466e-12	-+-
39957	LPE(17:0) [sn2]	LPE	rs12906722	15	58692715	T	C	0.199872	0.0264329	5.19087e-14	0.0914	0.0434	0.03541	0.1706	0.0226	4.251e-14	+++
39958	LPE(17:0) [sn2]	LPE	rs16940204	15	58692936	T	C	0.205197	0.026558	1.47609e-14	0.0937	0.0435	0.03132	0.175	0.0227	1.189e-14	+++
39959	LPE(17:0) [sn2]	LPE	rs487766	15	58693860	T	C	-0.2096	0.0262407	1.91861e-15	-0.0871	0.0431	0.04319	-0.1765	0.0224	3.434e-15	---
39960	LPE(17:0) [sn2]	LPE	rs723967	15	58696300	C	T	-0.203416	0.0222484	9.31683e-20	-0.1251	0.0466	0.007296	-0.1889	0.0201	5.093e-21	+?+
39961	LPE(17:0) [sn2]	LPE	rs12440032	15	58697834	G	C	0.212872	0.0282132	5.86233e-14	0.0911	0.0452	0.04377	0.1787	0.0239	8.178e-14	---
39962	LPE(17:0) [sn2]	LPE	rs28451440	15	58698113	G	T	-0.151041	0.0241239	4.22164e-10	-0.0544	0.0491	0.2684	-0.1323	0.0217	1.008e-09	+?+
39963	LPE(17:0) [sn2]	LPE	rs62000864	15	58698243	G	T	-0.171964	0.0230072	9.49216e-14	-0.0723	0.047	0.1239	-0.1527	0.0207	1.475e-13	+?+
39964	LPE(17:0) [sn2]	LPE	rs12440217	15	58698357	A	G	0.21414	0.0282198	4.25694e-14	0.0872	0.0453	0.05431	0.1787	0.024	8.747e-14	+++
39965	LPE(17:0) [sn2]	LPE	rs62000865	15	58698662	A	G	0.27813	0.0464822	2.46524e-09	0.0281	0.0924	0.7611	0.2276	0.0415	4.208e-08	+?+
39966	LPE(17:0) [sn2]	LPE	rs11856159	15	58699010	T	C	0.213767	0.0281128	3.76545e-14	0.0895	0.045	0.04673	0.1789	0.0238	6.261e-14	+++
39967	LPE(17:0) [sn2]	LPE	rs13329672	15	58699937	T	C	0.209802	0.0253138	1.59751e-16	0.1285	0.0411	0.001768	0.1875	0.0216	3.412e-18	+++
39968	LPE(17:0) [sn2]	LPE	rs17240869	15	58700311	C	T	0.209321	0.0282367	1.59141e-13	0.0816	0.0443	0.06581	0.1724	0.0238	4.459e-13	---
39969	LPE(17:0) [sn2]	LPE	rs62000866	15	58701049	A	T	0.323924	0.0546623	3.48832e-09	-0.0872	0.1117	0.4351	0.2445	0.0491	6.382e-07	+?-
39970	LPE(17:0) [sn2]	LPE	rs17240876	15	58701551	G	A	0.226482	0.0287778	4.9215e-15	0.0881	0.0456	0.05342	0.187	0.0243	1.517e-14	---
39971	LPE(17:0) [sn2]	LPE	rs150364420	15	58701931	G	A	0.224984	0.0288533	8.68562e-15	0.0885	0.0456	0.05213	0.1859	0.0244	2.399e-14	---
39972	LPE(17:0) [sn2]	LPE	rs12438999	15	58702325	G	A	-0.198882	0.0233604	2.40149e-17	-0.1004	0.0471	0.03305	-0.1794	0.0209	1.001e-17	+?+
39973	LPE(17:0) [sn2]	LPE	rs17821310	15	58702864	C	T	0.211574	0.0283595	1.14193e-13	0.09	0.0441	0.04139	0.176	0.0239	1.601e-13	---
39974	LPE(17:0) [sn2]	LPE	rs17821316	15	58703069	C	A	-0.194685	0.0239211	5.12422e-16	-0.115	0.0469	0.01412	-0.1782	0.0213	6.027e-17	+?+
39975	LPE(17:0) [sn2]	LPE	rs17821322	15	58703100	C	T	0.224437	0.0288823	1.12506e-14	0.092	0.0451	0.04118	0.1859	0.0243	2.102e-14	---
39976	LPE(17:0) [sn2]	LPE	rs55993842	15	58704064	T	G	0.234523	0.0295537	3.05833e-15	0.0972	0.0453	0.032	0.1936	0.0248	5.324e-15	+++
39977	LPE(17:0) [sn2]	LPE	rs28442086	15	58705036	A	G	-0.183184	0.0242313	4.8821e-14	-0.1369	0.0475	0.003941	-0.1736	0.0216	8.693e-16	-?-
39978	LPE(17:0) [sn2]	LPE	rs62000868	15	58705980	G	C	0.170406	0.0270877	3.68919e-10	0.1019	0.0523	0.05154	0.1559	0.0241	9.069e-11	-?-
39979	LPE(17:0) [sn2]	LPE	rs409668	15	58706926	A	T	-0.16853	0.0242277	4.13856e-12	-0.0907	0.0469	0.05298	-0.1521	0.0215	1.569e-12	-?-
39980	LPE(17:0) [sn2]	LPE	rs112516541	15	58707309	C	A	-0.184854	0.0243963	4.28246e-14	-0.1354	0.0476	0.00442	-0.1745	0.0217	8.907e-16	+?+
39981	LPE(17:0) [sn2]	LPE	rs60315394	15	58709181	T	C	0.229344	0.0313731	3.47375e-13	0.1025	0.0466	0.02788	0.1898	0.026	3.04e-13	+++
39982	LPE(17:0) [sn2]	LPE	rs422137	15	58709182	A	G	0.183665	0.0245653	9.29595e-14	0.116	0.047	0.01359	0.1692	0.0218	7.88e-15	+?+
39983	LPE(17:0) [sn2]	LPE	rs77703135	15	58709725	G	T	0.32851	0.0574936	1.17997e-08	0.0428	0.0979	0.6618	0.2553	0.0496	2.62e-07	---
39984	LPE(17:0) [sn2]	LPE	rs55696635	15	58709750	A	G	0.228605	0.0316008	6.06891e-13	0.094	0.0464	0.04272	0.1859	0.0261	1.087e-12	+++
39985	LPE(17:0) [sn2]	LPE	rs11071380	15	58710627	A	C	-0.177222	0.0251975	2.3207e-12	-0.1418	0.0471	0.002611	-0.1693	0.0222	2.508e-14	-?-
39986	LPE(17:0) [sn2]	LPE	rs62000870	15	58710736	C	T	0.158408	0.0272764	7.34086e-09	0.0993	0.0497	0.04593	0.1447	0.0239	1.431e-09	-?-
39987	LPE(17:0) [sn2]	LPE	rs11857380	15	58712203	G	T	0.221197	0.0303738	4.31256e-13	0.1024	0.0541	0.05836	0.1927	0.0265	3.416e-13	-?-
39988	LPE(17:0) [sn2]	LPE	rs11854624	15	58712817	G	C	0.239343	0.031052	1.80372e-14	0.1033	0.057	0.07028	0.2082	0.0273	2.255e-14	-?-
39989	LPE(17:0) [sn2]	LPE	rs11858279	15	58712973	C	T	0.160501	0.0277355	8.12698e-09	0.1236	0.05	0.01343	0.1518	0.0243	3.863e-10	-?-
39990	LPE(17:0) [sn2]	LPE	rs792902	15	58716044	G	A	-0.162611	0.0259795	4.20496e-10	-0.0249	0.0474	0.6002	-0.1308	0.0228	9.382e-09	+?+
39991	LPE(17:0) [sn2]	LPE	rs515081	15	58716257	G	A	-0.185559	0.0275017	1.81e-11	-0.0483	0.0486	0.3203	-0.1523	0.0239	1.999e-10	+?+
39992	LPE(17:0) [sn2]	LPE	rs375372	15	58716615	G	T	-0.165018	0.0270796	1.18217e-09	-0.0193	0.0472	0.6821	-0.129	0.0235	4.016e-08	+?+
39993	LPE(17:0) [sn2]	LPE	rs7170361	15	58718998	C	T	0.149641	0.0248134	1.74744e-09	0.0334	0.0407	0.4125	0.1182	0.0212	2.456e-08	---
39994	LPE(17:0) [sn2]	LPE	rs11635491	15	58719741	A	G	0.141652	0.0248411	1.24653e-08	0.0251	0.0411	0.5406	0.1104	0.0213	2.043e-07	+++
39995	LPE(17:0) [sn2]	LPE	rs1077835	15	58723426	G	A	0.247936	0.0261412	4.2972e-21	0.1174	0.044	0.007616	0.2139	0.0225	1.778e-21	---
39996	LPE(17:0) [sn2]	LPE	rs1077834	15	58723479	C	T	0.247808	0.0261218	4.22168e-21	0.1114	0.044	0.01129	0.2123	0.0225	3.374e-21	---
39997	LPE(17:0) [sn2]	LPE	rs1800588	15	58723675	T	C	0.239934	0.0263273	1.29392e-19	0.127	0.0444	0.004183	0.2105	0.0226	1.419e-20	+++
39998	LPE(17:0) [sn2]	LPE	rs2070895	15	58723939	A	G	0.249845	0.0261394	2.1459e-21	0.1149	0.0441	0.009188	0.2148	0.0225	1.282e-21	+++
39999	LPE(17:0) [sn2]	LPE	rs8034802	15	58724792	A	T	0.171394	0.0240984	1.32655e-12	0.045	0.0399	0.2598	0.1377	0.0206	2.529e-11	+++
40000	LPE(17:0) [sn2]	LPE	rs8033940	15	58724842	A	G	0.182868	0.0237884	1.88117e-14	0.0425	0.0396	0.2824	0.1456	0.0204	9.156e-13	+++
40001	LPE(17:0) [sn2]	LPE	rs633695	15	58725839	G	A	0.161825	0.0238953	1.43279e-11	0.0392	0.0394	0.3197	0.1289	0.0204	2.84e-10	---
40002	LPE(17:0) [sn2]	LPE	rs261334	15	58726744	C	G	-0.236125	0.0267875	1.75854e-18	-0.1242	0.0447	0.005427	-0.2065	0.023	2.488e-19	---
40003	LPE(17:0) [sn2]	LPE	rs261332	15	58727325	G	A	-0.235706	0.0269471	3.17189e-18	-0.1495	0.0459	0.001111	-0.2136	0.0232	3.808e-20	+++
40004	LPE(17:0) [sn2]	LPE	rs588136	15	58730498	T	C	-0.231526	0.026853	9.47361e-18	-0.1398	0.045	0.001908	-0.2075	0.0231	2.353e-19	---
40005	LPE(17:0) [sn2]	LPE	rs261342	15	58731153	C	G	-0.220795	0.0263752	8.06238e-17	-0.1491	0.0442	0.0007377	-0.202	0.0226	4.745e-19	---
40006	LPE(17:0) [sn2]	LPE	rs261341	15	58731567	G	A	-0.150277	0.0236708	2.42915e-10	-0.0377	0.0393	0.3378	-0.1203	0.0203	2.97e-09	+++
40007	LPE(17:0) [sn2]	LPE	rs261338	15	58735005	G	A	-0.211125	0.0299465	2.11157e-12	-0.1552	0.0498	0.001816	-0.1963	0.0257	2.03e-14	+++
40008	LPE(17:0) [sn2]	LPE	rs534933	15	58735222	C	A	-0.210834	0.0299389	2.23369e-12	-0.1524	0.0498	0.002225	-0.1953	0.0257	2.711e-14	+++
40009	LPE(17:0) [sn2]	LPE	rs473224	15	58737341	G	T	-0.226394	0.0319329	1.57104e-12	-0.1449	0.0516	0.004954	-0.2038	0.0271	6.06e-14	+++
40010	LPE(17:0) [sn2]	LPE	rs488490	15	58737661	A	C	-0.224045	0.0319743	2.81751e-12	-0.1525	0.0515	0.003066	-0.2042	0.0272	5.691e-14	---
40011	LPE(17:0) [sn2]	LPE	rs573922	15	58740094	T	C	-0.189503	0.0302428	4.12285e-10	-0.1286	0.0487	0.008339	-0.1726	0.0257	1.878e-11	---
40012	LPE(17:0) [sn2]	LPE	rs485671	15	58741134	C	A	-0.20039	0.0299953	2.74863e-11	-0.1323	0.0492	0.007178	-0.1819	0.0256	1.215e-12	+++
40013	LPE(17:0) [sn2]	LPE	rs485538	15	58741177	T	C	-0.200197	0.0299947	2.86829e-11	-0.1309	0.049	0.007612	-0.1813	0.0256	1.376e-12	---
40014	LPE(17:0) [sn2]	LPE	rs572410	15	58741384	G	C	-0.159865	0.027489	6.67723e-09	-0.1428	0.0579	0.01362	-0.1567	0.0248	2.76e-10	+?+
40015	LPE(17:0) [sn2]	LPE	rs686958	15	58741884	A	T	-0.200948	0.0291972	6.86495e-12	-0.1381	0.0471	0.003336	-0.1835	0.0248	1.407e-13	---
40016	LPE(17:0) [sn2]	LPE	rs567746	15	58741891	G	A	-0.202277	0.0291915	4.95338e-12	-0.1381	0.0471	0.003336	-0.1845	0.0248	1.041e-13	+++
40017	LPE(17:0) [sn2]	LPE	rs261336	15	58742418	A	G	-0.206855	0.0304312	1.22894e-11	-0.1254	0.0492	0.01077	-0.1843	0.0259	1.065e-12	---
40018	LPE(17:0) [sn2]	LPE	rs144182950	20	56371622	A	G	0.504525	0.104835	1.54078e-06	-0.2586	0.1939	0.1824	0.332	0.0922	0.0003186	+--
40019	LPE(17:0) [sn2]	LPE	rs139016667	20	56374946	T	C	0.493028	0.100917	1.0719e-06	-0.1048	0.1662	0.5283	0.332	0.0863	0.0001188	+--
40020	LPE(18:0) [sn1]	LPE	rs10165893	2	47845751	G	A	-0.227119	0.0415523	4.81408e-08	0.02	0.0674	0.7664	-0.1591	0.0354	6.884e-06	++-
40021	LPE(18:0) [sn1]	LPE	rs6689	6	32627700	G	A	0.254854	0.045103	1.76629e-08	0.0276	0.0464	0.5514	0.1445	0.0323	7.941e-06	---
40022	LPE(18:0) [sn1]	LPE	rs138326449	11	116701354	A	G	-1.91645	0.258553	1.4919e-13	0.0262	0.3542	0.941	-1.2412	0.2088	2.79e-09	-?+
40023	LPE(18:0) [sn1]	LPE	rs539030095	11	117018764	G	T	-1.80355	0.260705	5.27065e-12	0.198	0.3542	0.5762	-1.1002	0.21	1.605e-07	+?-
40024	LPE(18:0) [sn1]	LPE	rs530885291	11	117053959	A	G	-1.71568	0.227285	5.40676e-14	0.198	0.3542	0.5762	-1.1575	0.1913	1.438e-09	-?+
40025	LPE(18:0) [sn1]	LPE	rs1123294	15	58545064	G	C	-0.193697	0.0290146	2.77644e-11	-0.0449	0.0504	0.3729	-0.1567	0.0251	4.644e-10	+++
40026	LPE(18:0) [sn1]	LPE	rs7165301	15	58552606	C	T	-0.194972	0.0287296	1.31521e-11	-0.0617	0.0496	0.2139	-0.1615	0.0249	8.229e-11	+++
40027	LPE(18:0) [sn1]	LPE	rs55760919	15	58560116	G	T	-0.200712	0.0286956	3.10613e-12	-0.0748	0.0495	0.1306	-0.169	0.0248	9.815e-12	+++
40028	LPE(18:0) [sn1]	LPE	rs55966152	15	58561006	G	A	-0.197978	0.0286042	5.14884e-12	-0.0816	0.0493	0.09756	-0.1686	0.0247	9.265e-12	+++
40029	LPE(18:0) [sn1]	LPE	rs62001667	15	58566295	G	C	-0.195024	0.0285583	9.78155e-12	-0.0703	0.0493	0.1538	-0.1636	0.0247	3.512e-11	+++
40030	LPE(18:0) [sn1]	LPE	rs62001668	15	58566716	G	T	-0.192589	0.0283449	1.24729e-11	-0.0639	0.049	0.1918	-0.1603	0.0245	6.371e-11	+++
40031	LPE(18:0) [sn1]	LPE	rs62001669	15	58567122	T	C	-0.198183	0.0287837	6.7196e-12	-0.0714	0.0498	0.1512	-0.1664	0.0249	2.409e-11	---
40032	LPE(18:0) [sn1]	LPE	rs8040386	15	58567786	G	A	-0.198595	0.0287925	6.17231e-12	-0.0707	0.0498	0.1558	-0.1665	0.0249	2.366e-11	+++
40033	LPE(18:0) [sn1]	LPE	rs62001677	15	58568716	T	C	-0.203992	0.0290004	2.37386e-12	-0.0558	0.0503	0.2679	-0.1671	0.0251	2.965e-11	---
40034	LPE(18:0) [sn1]	LPE	rs7165552	15	58570403	G	A	-0.154158	0.0270356	1.27552e-08	-0.0601	0.0454	0.1859	-0.1296	0.0232	2.453e-08	+++
40035	LPE(18:0) [sn1]	LPE	rs72739147	15	58571401	T	A	-0.232706	0.0319823	4.15629e-13	-0.0953	0.0539	0.07724	-0.197	0.0275	8.085e-13	+++
40036	LPE(18:0) [sn1]	LPE	rs11854242	15	58571910	T	C	-0.14167	0.0245705	8.69012e-09	-0.0336	0.0401	0.4023	-0.1122	0.021	8.579e-08	-+-
40037	LPE(18:0) [sn1]	LPE	rs11854318	15	58571982	A	G	-0.141574	0.0245785	8.99302e-09	-0.0315	0.0401	0.4325	-0.1115	0.021	1.028e-07	-+-
40038	LPE(18:0) [sn1]	LPE	rs28690720	15	58573833	G	T	-0.220516	0.031334	2.26554e-12	-0.0968	0.0528	0.06677	-0.1883	0.0269	2.787e-12	+++
40039	LPE(18:0) [sn1]	LPE	rs71478659	15	58574163	G	C	0.194628	0.0359192	6.31203e-08	-0.0252	0.0592	0.6702	0.1354	0.0307	1.03e-05	--+
40040	LPE(18:0) [sn1]	LPE	rs58038553	15	58574324	G	A	-0.232334	0.031893	3.88229e-13	-0.0911	0.0538	0.09056	-0.1956	0.0274	1.004e-12	+++
40041	LPE(18:0) [sn1]	LPE	rs11071371	15	58576226	T	C	-0.230042	0.0319011	6.6242e-13	-0.0852	0.0535	0.1114	-0.1921	0.0274	2.395e-12	---
40042	LPE(18:0) [sn1]	LPE	rs6493996	15	58576296	T	C	-0.137985	0.0244874	1.8598e-08	-0.0409	0.0396	0.3017	-0.1111	0.0208	9.505e-08	---
40043	LPE(18:0) [sn1]	LPE	rs1711037	15	58576350	T	A	0.193792	0.0358696	6.89369e-08	-0.0308	0.059	0.6008	0.1331	0.0306	1.402e-05	--+
40044	LPE(18:0) [sn1]	LPE	rs10162642	15	58577163	A	G	-0.139214	0.0266533	1.83482e-07	-0.0476	0.0437	0.2756	-0.1144	0.0228	4.989e-07	-+-
40045	LPE(18:0) [sn1]	LPE	rs12903590	15	58577777	T	A	0.193434	0.035798	6.86508e-08	-0.0317	0.0589	0.5903	0.1327	0.0306	1.442e-05	--+
40046	LPE(18:0) [sn1]	LPE	rs2899623	15	58579644	C	T	-0.220998	0.0310376	1.25757e-12	-0.1009	0.0517	0.05089	-0.1891	0.0266	1.168e-12	+++
40047	LPE(18:0) [sn1]	LPE	rs2899624	15	58579956	G	A	-0.220682	0.0310296	1.33661e-12	-0.0974	0.0517	0.05929	-0.188	0.0266	1.573e-12	+++
40048	LPE(18:0) [sn1]	LPE	rs16940011	15	58580204	G	C	-0.220079	0.0310277	1.52923e-12	-0.1009	0.0517	0.05089	-0.1885	0.0266	1.381e-12	+++
40049	LPE(18:0) [sn1]	LPE	rs12910051	15	58580525	G	A	0.192727	0.0357178	7.16311e-08	-0.0306	0.0589	0.6039	0.1327	0.0305	1.393e-05	--+
40050	LPE(18:0) [sn1]	LPE	rs1560390	15	58580781	C	T	-0.137345	0.0263611	1.96026e-07	-0.0634	0.0429	0.139	-0.1171	0.0225	1.856e-07	+++
40051	LPE(18:0) [sn1]	LPE	rs12148780	15	58581289	G	A	-0.220208	0.0310352	1.50275e-12	-0.1008	0.0521	0.0529	-0.1889	0.0267	1.376e-12	+++
40052	LPE(18:0) [sn1]	LPE	rs12148399	15	58581370	A	T	-0.220256	0.0310362	1.48886e-12	-0.102	0.0518	0.04888	-0.189	0.0266	1.25e-12	---
40053	LPE(18:0) [sn1]	LPE	rs7179728	15	58581426	C	G	0.19331	0.0357192	6.54835e-08	-0.0317	0.0589	0.5903	0.1328	0.0305	1.375e-05	++-
40054	LPE(18:0) [sn1]	LPE	rs938507	15	58582034	A	G	0.192854	0.035732	7.10538e-08	-0.0306	0.0589	0.6039	0.1328	0.0306	1.389e-05	++-
40055	LPE(18:0) [sn1]	LPE	rs16940017	15	58582148	A	T	-0.218261	0.0310654	2.46868e-12	-0.099	0.052	0.05702	-0.1869	0.0267	2.423e-12	---
40056	LPE(18:0) [sn1]	LPE	rs1973688	15	58582540	T	C	-0.132258	0.0241474	4.53793e-08	-0.0343	0.0389	0.3779	-0.105	0.0205	3.078e-07	---
40057	LPE(18:0) [sn1]	LPE	rs1318175	15	58586129	T	C	-0.192707	0.0295166	7.49363e-11	-0.0942	0.0489	0.05405	-0.1664	0.0253	4.547e-11	---
40058	LPE(18:0) [sn1]	LPE	rs1711041	15	58590621	T	G	0.192316	0.0356957	7.4826e-08	-0.0328	0.0585	0.5746	0.1312	0.0305	1.662e-05	++-
40059	LPE(18:0) [sn1]	LPE	rs12899879	15	58591415	C	T	0.19252	0.0356991	7.27168e-08	-0.034	0.0585	0.5603	0.131	0.0305	1.715e-05	--+
40060	LPE(18:0) [sn1]	LPE	rs117266250	15	58608108	A	G	0.264176	0.054382	1.24356e-06	-0.052	0.0902	0.5642	0.1799	0.0466	0.000112	+--
40061	LPE(18:0) [sn1]	LPE	rs74018729	15	58641140	A	G	0.396182	0.0694626	1.2622e-08	-0.1631	0.1161	0.1602	0.2488	0.0596	3e-05	+--
40062	LPE(18:0) [sn1]	LPE	rs11071373	15	58646053	G	A	-0.163931	0.027699	3.58995e-09	-0.0226	0.0453	0.6171	-0.1255	0.0236	1.099e-07	+-+
40063	LPE(18:0) [sn1]	LPE	rs8031256	15	58648955	G	A	0.214055	0.035479	1.73695e-09	0.0865	0.0555	0.119	0.177	0.0299	3.171e-09	---
40064	LPE(18:0) [sn1]	LPE	rs16940126	15	58651632	T	C	-0.218534	0.0366974	2.79574e-09	-0.0997	0.0567	0.07891	-0.1835	0.0308	2.609e-09	---
40065	LPE(18:0) [sn1]	LPE	rs12907378	15	58654430	A	G	-0.233044	0.0364027	1.70287e-10	-0.1006	0.0569	0.07712	-0.1946	0.0307	2.219e-10	---
40066	LPE(18:0) [sn1]	LPE	rs12912371	15	58654491	C	T	-0.212292	0.0344201	7.55416e-10	-0.0785	0.0541	0.1467	-0.1737	0.029	2.198e-09	+++
40067	LPE(18:0) [sn1]	LPE	rs11071374	15	58656447	G	T	-0.211026	0.0344207	9.50684e-10	-0.0708	0.054	0.1901	-0.1706	0.029	4.228e-09	+++
40068	LPE(18:0) [sn1]	LPE	rs4775038	15	58658794	T	C	-0.207511	0.0361727	1.02972e-08	-0.1005	0.0559	0.07233	-0.176	0.0304	6.908e-09	---
40069	LPE(18:0) [sn1]	LPE	rs190182262	15	58659418	A	T	0.380487	0.054436	3.37223e-12	-0.0093	0.087	0.9148	0.2709	0.0462	4.372e-09	+-+
40070	LPE(18:0) [sn1]	LPE	rs11855320	15	58660961	A	G	-0.201828	0.0355467	1.45262e-08	-0.1039	0.0563	0.06512	-0.174	0.0301	7.199e-09	---
40071	LPE(18:0) [sn1]	LPE	rs59739041	15	58661083	C	T	0.340617	0.050801	2.41205e-11	-0.0112	0.0845	0.8945	0.2473	0.0435	1.355e-08	-+-
40072	LPE(18:0) [sn1]	LPE	rs1838504	15	58666410	T	A	0.110758	0.0221681	6.31681e-07	0.0502	0.0368	0.1722	0.0946	0.019	6.242e-07	-+-
40073	LPE(18:0) [sn1]	LPE	rs185481	15	58666679	C	T	0.118437	0.0221502	9.85751e-08	0.0429	0.0368	0.2431	0.0984	0.019	2.184e-07	-+-
40074	LPE(18:0) [sn1]	LPE	rs117486534	15	58669703	C	A	0.393602	0.0557642	2.04778e-12	0.01	0.0895	0.9115	0.2864	0.0473	1.449e-09	-+-
40075	LPE(18:0) [sn1]	LPE	rs145347194	15	58670135	C	T	0.294559	0.0420254	2.78507e-12	0.1363	0.0894	0.1275	0.2659	0.038	2.714e-12	-?-
40076	LPE(18:0) [sn1]	LPE	rs4775039	15	58670897	G	C	0.179554	0.0236903	4.7487e-14	0.1455	0.0483	0.002582	0.1729	0.0213	4.233e-16	-?-
40077	LPE(18:0) [sn1]	LPE	rs10152355	15	58671178	A	C	-0.188112	0.0236714	2.50652e-15	-0.1249	0.0467	0.00752	-0.1752	0.0211	1.068e-16	-?-
40078	LPE(18:0) [sn1]	LPE	rs1601933	15	58671559	T	C	-0.250618	0.0229072	1.61127e-27	-0.1401	0.0469	0.002824	-0.2293	0.0206	7.888e-29	-?-
40079	LPE(18:0) [sn1]	LPE	rs1601935	15	58671765	T	G	-0.315643	0.0235832	4.67284e-40	-0.2287	0.0383	2.286e-09	-0.2917	0.0201	7.852e-48	---
40080	LPE(18:0) [sn1]	LPE	rs12908474	15	58672134	T	C	-0.248384	0.0225059	5.73507e-28	-0.144	0.0469	0.002158	-0.2289	0.0203	1.688e-29	-?-
40081	LPE(18:0) [sn1]	LPE	rs62001736	15	58674051	A	G	0.329339	0.0241194	1.5468e-41	0.2351	0.0391	1.901e-09	0.3034	0.0205	2.107e-49	+++
40082	LPE(18:0) [sn1]	LPE	rs2043082	15	58674308	A	G	0.341868	0.0227582	9.59417e-50	0.1928	0.0376	3.027e-07	0.302	0.0195	3.21e-54	+++
40083	LPE(18:0) [sn1]	LPE	rs4775041	15	58674695	C	G	0.326868	0.02407	4.09357e-41	0.2314	0.0391	3.298e-09	0.3006	0.0205	1.065e-48	+++
40084	LPE(18:0) [sn1]	LPE	rs80123226	15	58676032	T	A	0.326358	0.0239947	3.09812e-41	0.2364	0.039	1.342e-09	0.3017	0.0204	2.612e-49	---
40085	LPE(18:0) [sn1]	LPE	rs11858759	15	58676821	A	G	0.324933	0.0239458	4.62357e-41	0.2353	0.039	1.573e-09	0.3004	0.0204	4.662e-49	+++
40086	LPE(18:0) [sn1]	LPE	rs11071377	15	58677395	T	A	-0.254794	0.0223407	9.96097e-30	-0.1389	0.0366	0.0001474	-0.2233	0.0191	1.109e-31	+++
40087	LPE(18:0) [sn1]	LPE	rs10468017	15	58678512	T	C	0.346543	0.0237982	6.85629e-47	0.2615	0.039	1.898e-11	0.3234	0.0203	4.153e-57	+++
40088	LPE(18:0) [sn1]	LPE	rs261290	15	58678720	C	T	-0.355008	0.0225674	2.86965e-54	-0.2104	0.0376	2.235e-08	-0.3168	0.0194	3.28e-60	+++
40089	LPE(18:0) [sn1]	LPE	rs56358871	15	58679387	C	G	-0.243041	0.0222911	2.4587e-27	-0.1325	0.036	0.0002334	-0.2124	0.019	3.764e-29	---
40090	LPE(18:0) [sn1]	LPE	rs7350789	15	58679668	A	G	0.346494	0.0225562	6.67771e-52	0.2061	0.0375	3.961e-08	0.3092	0.0193	1.373e-57	+++
40091	LPE(18:0) [sn1]	LPE	rs261291	15	58680178	C	T	0.344415	0.0225387	2.14496e-51	0.2043	0.0373	4.489e-08	0.307	0.0193	5.425e-57	---
40092	LPE(18:0) [sn1]	LPE	rs7177289	15	58680184	T	C	0.346443	0.0225607	7.28691e-52	0.2061	0.0375	3.961e-08	0.3092	0.0193	1.485e-57	+++
40093	LPE(18:0) [sn1]	LPE	rs2414577	15	58680638	C	T	0.33332	0.0226005	4.30063e-48	0.1899	0.037	2.891e-07	0.2944	0.0193	1.385e-52	---
40094	LPE(18:0) [sn1]	LPE	rs2414578	15	58680639	C	T	0.333279	0.0226039	4.55082e-48	0.1899	0.037	2.891e-07	0.2944	0.0193	1.464e-52	---
40095	LPE(18:0) [sn1]	LPE	rs35853021	15	58680643	T	G	0.338973	0.0228225	9.8403e-49	0.1984	0.0374	1.122e-07	0.3008	0.0195	8.547e-54	+++
40096	LPE(18:0) [sn1]	LPE	rs166358	15	58680805	A	G	0.201176	0.0331939	1.45164e-09	0.143	0.0513	0.005284	0.184	0.0279	4.02e-11	+++
40097	LPE(18:0) [sn1]	LPE	rs2043085	15	58680954	C	T	-0.34268	0.022285	5.29142e-52	-0.202	0.0369	4.462e-08	-0.3051	0.0191	1.446e-57	+++
40098	LPE(18:0) [sn1]	LPE	rs75437656	15	58681128	C	A	0.238108	0.0336008	1.56835e-12	0.1508	0.053	0.004443	0.2131	0.0284	5.991e-14	---
40099	LPE(18:0) [sn1]	LPE	rs28698356	15	58681509	C	G	-0.24333	0.0221772	1.17989e-27	-0.1362	0.0359	0.0001484	-0.2137	0.0189	9.479e-30	---
40100	LPE(18:0) [sn1]	LPE	rs261293	15	58681772	T	C	-0.200132	0.0310231	1.21317e-10	-0.127	0.0484	0.00868	-0.1788	0.0261	7.522e-12	---
40101	LPE(18:0) [sn1]	LPE	rs2043084	15	58682496	C	G	0.315099	0.0263916	2.64773e-32	0.1659	0.0433	0.0001282	0.2747	0.0225	3.583e-34	+++
40102	LPE(18:0) [sn1]	LPE	rs34718390	15	58682690	A	G	0.335039	0.0477376	2.58284e-12	0.2229	0.0771	0.003843	0.304	0.0406	6.945e-14	+++
40103	LPE(18:0) [sn1]	LPE	rs1825955	15	58682783	A	C	0.212181	0.031284	1.31795e-11	0.098	0.0494	0.04724	0.1795	0.0264	1.108e-11	+++
40104	LPE(18:0) [sn1]	LPE	rs12185071	15	58683227	T	C	0.232213	0.0334489	4.34806e-12	0.1473	0.0529	0.00537	0.2079	0.0283	1.902e-13	+++
40105	LPE(18:0) [sn1]	LPE	rs1532085	15	58683366	G	A	-0.340501	0.0221965	9.22473e-52	-0.1994	0.0367	5.531e-08	-0.3027	0.019	3.432e-57	+++
40106	LPE(18:0) [sn1]	LPE	rs12185072	15	58683410	T	C	0.208702	0.0310431	1.97975e-11	0.0963	0.0493	0.05068	0.1768	0.0263	1.699e-11	+++
40107	LPE(18:0) [sn1]	LPE	rs12905732	15	58683542	C	G	0.315534	0.0275533	6.64324e-30	0.2182	0.0449	1.192e-06	0.2889	0.0235	8.902e-35	+++
40108	LPE(18:0) [sn1]	LPE	rs28594460	15	58683585	G	A	0.204528	0.0309422	4.23862e-11	0.1192	0.0485	0.01394	0.1798	0.0261	5.401e-12	---
40109	LPE(18:0) [sn1]	LPE	rs16940167	15	58683697	C	T	0.20181	0.0309099	7.26746e-11	0.1192	0.0485	0.01394	0.1779	0.0261	8.671e-12	---
40110	LPE(18:0) [sn1]	LPE	rs11853674	15	58684057	G	A	0.313758	0.0261421	1.28612e-32	0.1723	0.0429	5.998e-05	0.2755	0.0223	5.653e-35	---
40111	LPE(18:0) [sn1]	LPE	rs16940168	15	58684154	T	A	0.236706	0.0335858	2.06568e-12	0.1217	0.0535	0.02294	0.2042	0.0284	7.06e-13	---
40112	LPE(18:0) [sn1]	LPE	rs16940170	15	58684282	A	G	0.201896	0.0318795	2.61072e-10	0.1433	0.0502	0.004325	0.1851	0.0269	6.15e-12	+++
40113	LPE(18:0) [sn1]	LPE	rs28495863	15	58684381	A	G	0.20694	0.0320193	1.12553e-10	0.1217	0.0509	0.01675	0.1828	0.0271	1.539e-11	+++
40114	LPE(18:0) [sn1]	LPE	rs17821274	15	58684478	C	T	-0.206413	0.0230563	5.05694e-19	-0.1106	0.037	0.002791	-0.1796	0.0196	4.362e-20	+++
40115	LPE(18:0) [sn1]	LPE	rs12185093	15	58684676	A	G	0.213804	0.0321904	3.43174e-11	0.1249	0.0511	0.01448	0.1886	0.0272	4.422e-12	+++
40116	LPE(18:0) [sn1]	LPE	rs4775044	15	58684967	G	T	-0.289378	0.0220003	9.04171e-39	-0.1583	0.036	1.069e-05	-0.2537	0.0188	1.225e-41	+++
40117	LPE(18:0) [sn1]	LPE	rs28703614	15	58685560	T	C	0.28287	0.0551703	3.07096e-07	0.1262	0.0511	0.01357	0.1986	0.0375	1.185e-07	+++
40118	LPE(18:0) [sn1]	LPE	rs7497636	15	58685631	T	C	0.21039	0.0321676	6.75063e-11	0.1262	0.0511	0.01357	0.1865	0.0272	7.356e-12	+++
40119	LPE(18:0) [sn1]	LPE	rs1444942	15	58685813	C	G	0.21018	0.0321652	7.0276e-11	0.1228	0.0515	0.01711	0.1857	0.0273	1.008e-11	+++
40120	LPE(18:0) [sn1]	LPE	rs8042174	15	58685970	C	T	-0.224084	0.0356848	3.73715e-10	-0.1302	0.0577	0.02398	-0.1981	0.0303	6.667e-11	+++
40121	LPE(18:0) [sn1]	LPE	rs261298	15	58686157	G	C	-0.243285	0.0221924	1.29372e-27	-0.134	0.0361	0.0002064	-0.2133	0.0189	1.592e-29	+++
40122	LPE(18:0) [sn1]	LPE	rs261299	15	58686252	A	G	-0.248338	0.0221999	1.14409e-28	-0.1341	0.0361	0.0002059	-0.217	0.0189	1.783e-30	---
