## Supplementary Tables for "Comprehensive genetic analysis of the human lipidome identifies novel loci controlling lipid homeostasis with links to coronary artery disease" (part 25 of 35)

### Sheet: Supp Table 9 (continued)
Supplementary Table 9: Discovery meta-analysis in ADNI/AIBL/BHS
40123	LPE(18:0) [sn1]	LPE	rs16940174	15	58686338	A	G	0.209206	0.0321516	8.42851e-11	0.1238	0.0511	0.01549	0.185	0.0272	1.069e-11	+++
40124	LPE(18:0) [sn1]	LPE	rs447794	15	58686638	C	G	-0.20176	0.0319632	2.98991e-10	-0.123	0.0509	0.01573	-0.1795	0.0271	3.349e-11	---
40125	LPE(18:0) [sn1]	LPE	rs76679589	15	58686691	T	C	0.208953	0.0321316	8.64728e-11	0.1262	0.0511	0.01357	0.1855	0.0272	9.129e-12	+++
40126	LPE(18:0) [sn1]	LPE	rs7164909	15	58686754	T	C	-0.189609	0.0376799	5.06375e-07	-0.0933	0.06	0.1198	-0.1624	0.0319	3.608e-07	---
40127	LPE(18:0) [sn1]	LPE	rs7165077	15	58686809	T	C	-0.16984	0.0328553	2.45474e-07	-0.1032	0.0518	0.04637	-0.1507	0.0277	5.568e-08	---
40128	LPE(18:0) [sn1]	LPE	rs261301	15	58686939	C	T	-0.202112	0.0319714	2.81783e-10	-0.123	0.0509	0.01573	-0.1797	0.0271	3.177e-11	+++
40129	LPE(18:0) [sn1]	LPE	rs75663614	15	58687040	C	T	-0.432732	0.0635438	1.1352e-11	-0.2134	0.0954	0.02524	-0.3653	0.0529	4.917e-12	+++
40130	LPE(18:0) [sn1]	LPE	rs17240832	15	58687370	G	A	0.153599	0.0287808	9.8543e-08	0.1272	0.0462	0.005938	0.1462	0.0244	2.169e-09	---
40131	LPE(18:0) [sn1]	LPE	rs74019425	15	58687465	T	G	0.20187	0.0319757	2.97462e-10	0.123	0.0509	0.01573	0.1796	0.0271	3.336e-11	+++
40132	LPE(18:0) [sn1]	LPE	rs16940181	15	58687524	C	A	0.209209	0.0321432	8.34089e-11	0.1262	0.0511	0.01357	0.1857	0.0272	8.846e-12	---
40133	LPE(18:0) [sn1]	LPE	rs7171102	15	58687530	A	G	0.314525	0.0262152	1.33015e-32	0.1573	0.0431	0.0002639	0.2721	0.0224	5.941e-34	+++
40134	LPE(18:0) [sn1]	LPE	rs174418	15	58687603	C	T	-0.331693	0.0220459	6.45294e-50	-0.1875	0.0369	3.785e-07	-0.2938	0.0189	2.485e-54	+++
40135	LPE(18:0) [sn1]	LPE	rs166359	15	58687609	T	G	-0.202037	0.0319727	2.86515e-10	-0.123	0.0509	0.01573	-0.1797	0.0271	3.225e-11	---
40136	LPE(18:0) [sn1]	LPE	rs495348	15	58687790	G	C	-0.19749	0.0318388	5.98836e-10	-0.1433	0.0502	0.004345	-0.182	0.0269	1.324e-11	+++
40137	LPE(18:0) [sn1]	LPE	rs8032310	15	58687862	A	G	0.200837	0.0319833	3.69263e-10	0.123	0.0509	0.01573	0.1788	0.0271	4.052e-11	+++
40138	LPE(18:0) [sn1]	LPE	rs493258	15	58687880	C	T	-0.288386	0.0219744	1.33519e-38	-0.1501	0.0361	3.29e-05	-0.2511	0.0188	8.927e-41	+++
40139	LPE(18:0) [sn1]	LPE	rs493987	15	58687906	C	T	-0.200726	0.0319818	3.769e-10	-0.123	0.0509	0.01573	-0.1787	0.0271	4.126e-11	+++
40140	LPE(18:0) [sn1]	LPE	rs78893833	15	58688159	G	A	0.403984	0.0820462	8.85567e-07	-0.1115	0.1513	0.4611	0.2869	0.0721	6.966e-05	--+
40141	LPE(18:0) [sn1]	LPE	rs920915	15	58688467	G	C	0.296282	0.0219442	9.72995e-41	0.158	0.0363	1.341e-05	0.2593	0.0188	2.337e-43	---
40142	LPE(18:0) [sn1]	LPE	rs920916	15	58688477	A	G	0.295114	0.0219737	2.47159e-40	0.1539	0.0363	2.237e-05	0.2572	0.0188	1.25e-42	+++
40143	LPE(18:0) [sn1]	LPE	rs920917	15	58688478	C	A	0.208159	0.0321876	1.09701e-10	0.1261	0.0512	0.01376	0.1849	0.0272	1.152e-11	---
40144	LPE(18:0) [sn1]	LPE	rs11855284	15	58689187	C	T	0.310717	0.0277745	1.23849e-28	0.2043	0.0454	6.814e-06	0.2817	0.0237	1.318e-32	---
40145	LPE(18:0) [sn1]	LPE	rs11858481	15	58689197	T	C	0.310657	0.0263414	1.44204e-31	0.1535	0.0433	0.0003969	0.2683	0.0225	9.573e-33	+++
40146	LPE(18:0) [sn1]	LPE	rs17821298	15	58690738	A	C	0.13324	0.0259532	2.93805e-07	0.122	0.0414	0.003247	0.1301	0.022	3.354e-09	+++
40147	LPE(18:0) [sn1]	LPE	rs415799	15	58690754	A	G	-0.271609	0.0218637	7.22427e-35	-0.1668	0.0357	2.938e-06	-0.243	0.0186	7.737e-39	---
40148	LPE(18:0) [sn1]	LPE	rs490098	15	58691225	A	C	-0.14883	0.0286208	2.06535e-07	-0.1368	0.0458	0.002809	-0.1454	0.0243	2.058e-09	---
40149	LPE(18:0) [sn1]	LPE	rs2082149	15	58691389	A	G	0.148207	0.0286187	2.31521e-07	0.1385	0.0458	0.002471	0.1455	0.0243	2.026e-09	+++
40150	LPE(18:0) [sn1]	LPE	rs443401	15	58692095	G	C	-0.275848	0.02199	1.65004e-35	-0.154	0.036	1.869e-05	-0.2427	0.0188	2.828e-38	+++
40151	LPE(18:0) [sn1]	LPE	rs397923	15	58692118	T	A	-0.299899	0.0220362	2.49059e-41	-0.1896	0.0364	1.948e-07	-0.2704	0.0189	1.261e-46	+++
40152	LPE(18:0) [sn1]	LPE	rs35128881	15	58692148	T	G	0.315804	0.0275358	5.35658e-30	0.194	0.0447	1.441e-05	0.2823	0.0234	2.175e-33	+++
40153	LPE(18:0) [sn1]	LPE	rs12708454	15	58692202	C	A	0.246118	0.0239089	1.43089e-24	0.1048	0.0388	0.006887	0.2072	0.0204	2.409e-24	---
40154	LPE(18:0) [sn1]	LPE	rs414671	15	58692479	T	C	-0.113984	0.0279211	4.51806e-05	-0.0979	0.045	0.02976	-0.1095	0.0237	3.935e-06	---
40155	LPE(18:0) [sn1]	LPE	rs12906722	15	58692715	T	C	0.309692	0.0264447	3.6162e-31	0.1429	0.0433	0.0009627	0.2644	0.0226	1.072e-31	+++
40156	LPE(18:0) [sn1]	LPE	rs16940204	15	58692936	T	C	0.312646	0.0265811	1.9767e-31	0.1466	0.0434	0.0007314	0.2673	0.0227	4.192e-32	+++
40157	LPE(18:0) [sn1]	LPE	rs487766	15	58693860	T	C	-0.314691	0.0262841	1.74988e-32	-0.1433	0.043	0.0008605	-0.2681	0.0224	6.199e-33	---
40158	LPE(18:0) [sn1]	LPE	rs16940212	15	58694020	T	G	0.127895	0.0284709	7.18962e-06	0.089	0.0456	0.05087	0.117	0.0242	1.269e-06	+++
40159	LPE(18:0) [sn1]	LPE	rs76686550	15	58694657	G	C	0.11508	0.0280185	4.05586e-05	0.1106	0.0451	0.01419	0.1138	0.0238	1.727e-06	---
40160	LPE(18:0) [sn1]	LPE	rs16940213	15	58695337	T	C	0.144181	0.0284833	4.2851e-07	0.133	0.0456	0.00353	0.141	0.0242	5.26e-09	+++
40161	LPE(18:0) [sn1]	LPE	rs79111033	15	58695592	A	G	0.145344	0.0285743	3.76787e-07	0.133	0.0457	0.00363	0.1419	0.0242	4.772e-09	+++
40162	LPE(18:0) [sn1]	LPE	rs74338752	15	58695948	G	C	0.148921	0.0286163	2.02204e-07	0.1313	0.0459	0.004199	0.144	0.0243	3.018e-09	---
40163	LPE(18:0) [sn1]	LPE	rs723967	15	58696300	C	T	-0.30068	0.0222855	1.07495e-40	-0.1713	0.0465	0.0002282	-0.2765	0.0201	4.477e-43	+?+
40164	LPE(18:0) [sn1]	LPE	rs12440032	15	58697834	G	C	0.329648	0.0282347	5.16675e-31	0.16	0.0449	0.0003671	0.2816	0.0239	4.906e-32	---
40165	LPE(18:0) [sn1]	LPE	rs28451440	15	58698113	G	T	-0.207641	0.0242579	1.5157e-17	-0.068	0.0491	0.1661	-0.1803	0.0218	1.151e-16	+?+
40166	LPE(18:0) [sn1]	LPE	rs62000864	15	58698243	G	T	-0.259675	0.0231061	6.32631e-29	-0.1069	0.0469	0.02262	-0.2299	0.0207	1.417e-28	+?+
40167	LPE(18:0) [sn1]	LPE	rs12440217	15	58698357	A	G	0.332743	0.0282382	1.49388e-31	0.1673	0.045	0.0002003	0.286	0.0239	5.949e-33	+++
40168	LPE(18:0) [sn1]	LPE	rs62000865	15	58698662	A	G	0.326755	0.0468952	3.67221e-12	0.1304	0.0923	0.1577	0.2865	0.0418	7.287e-12	+?+
40169	LPE(18:0) [sn1]	LPE	rs11852978	15	58698755	G	T	0.212314	0.0268132	2.9876e-15	0.0992	0.0415	0.01699	0.179	0.0225	1.907e-15	---
40170	LPE(18:0) [sn1]	LPE	rs11856159	15	58699010	T	C	0.332921	0.0281311	8.1928e-32	0.1806	0.0448	5.606e-05	0.2899	0.0238	4.737e-34	+++
40171	LPE(18:0) [sn1]	LPE	rs60808669	15	58699199	G	T	-0.403093	0.0673641	2.42584e-09	-0.23	0.099	0.02022	-0.3483	0.0557	4.006e-10	+++
40172	LPE(18:0) [sn1]	LPE	rs13329672	15	58699937	T	C	0.294898	0.0253816	9.0988e-31	0.1561	0.0412	0.0001506	0.2567	0.0216	1.511e-32	+++
40173	LPE(18:0) [sn1]	LPE	rs17240869	15	58700311	C	T	0.312181	0.0283205	7.00485e-28	0.1585	0.0443	0.000344	0.2676	0.0239	3.434e-29	---
40174	LPE(18:0) [sn1]	LPE	rs76457370	15	58700880	T	A	-0.410157	0.0676604	1.5046e-09	-0.23	0.099	0.02022	-0.3528	0.0559	2.695e-10	+++
40175	LPE(18:0) [sn1]	LPE	rs62000866	15	58701049	A	T	0.333321	0.0552504	1.74928e-09	0.0501	0.1117	0.6538	0.2776	0.0495	2.066e-08	+?+
40176	LPE(18:0) [sn1]	LPE	rs17240876	15	58701551	G	A	0.341355	0.0288118	7.11867e-32	0.1662	0.0455	0.0002573	0.2912	0.0243	5.5e-33	---
40177	LPE(18:0) [sn1]	LPE	rs150364420	15	58701931	G	A	0.342063	0.0288838	7.54231e-32	0.1672	0.0452	0.0002169	0.2914	0.0243	5.037e-33	---
40178	LPE(18:0) [sn1]	LPE	rs12438999	15	58702325	G	A	-0.308306	0.023407	6.83544e-39	-0.1513	0.0469	0.001267	-0.277	0.0209	6.255e-40	+?+
40179	LPE(18:0) [sn1]	LPE	rs17821310	15	58702864	C	T	0.314219	0.0284894	6.52352e-28	0.1619	0.0438	0.0002209	0.269	0.0239	2.048e-29	---
40180	LPE(18:0) [sn1]	LPE	rs17821316	15	58703069	C	A	-0.28448	0.0239653	4.86344e-32	-0.1084	0.0469	0.02075	-0.248	0.0213	3.178e-31	+?+
40181	LPE(18:0) [sn1]	LPE	rs17821322	15	58703100	C	T	0.327289	0.0289688	3.68432e-29	0.1701	0.0448	0.0001477	0.281	0.0243	7.502e-31	---
40182	LPE(18:0) [sn1]	LPE	rs7183184	15	58703895	G	A	0.135789	0.0296402	4.73801e-06	0.0446	0.0581	0.4428	0.117	0.0264	9.425e-06	-?-
40183	LPE(18:0) [sn1]	LPE	rs55993842	15	58704064	T	G	0.327406	0.0296798	6.62691e-28	0.1927	0.0451	1.95e-05	0.2867	0.0248	6.354e-31	+++
40184	LPE(18:0) [sn1]	LPE	rs402465	15	58705029	T	C	-0.144098	0.0298334	1.40985e-06	-0.0706	0.0586	0.2282	-0.129	0.0266	1.228e-06	-?-
40185	LPE(18:0) [sn1]	LPE	rs28442086	15	58705036	A	G	-0.283198	0.0242603	4.74264e-31	-0.1477	0.0474	0.001853	-0.2551	0.0216	3.448e-32	-?-
40186	LPE(18:0) [sn1]	LPE	rs77669185	15	58705124	T	A	-0.411097	0.0676877	1.39455e-09	-0.223	0.0989	0.02411	-0.3511	0.0559	3.264e-10	+++
40187	LPE(18:0) [sn1]	LPE	rs62000868	15	58705980	G	C	0.285661	0.0271848	1.53879e-25	0.1603	0.0522	0.002112	0.2589	0.0241	6.663e-27	-?-
40188	LPE(18:0) [sn1]	LPE	rs76137124	15	58706732	T	C	-0.411291	0.0675958	1.30657e-09	-0.2416	0.0981	0.01373	-0.3566	0.0557	1.472e-10	---
40189	LPE(18:0) [sn1]	LPE	rs12916206	15	58706797	A	G	0.182988	0.0368512	7.15606e-07	0.1026	0.0699	0.1422	0.1655	0.0326	3.83e-07	+?+
40190	LPE(18:0) [sn1]	LPE	rs62000869	15	58706911	G	A	0.180286	0.0258061	3.19519e-12	0.0857	0.0485	0.07729	0.1594	0.0228	2.609e-12	-?-
40191	LPE(18:0) [sn1]	LPE	rs409668	15	58706926	A	T	-0.25682	0.0243385	9.9293e-26	-0.1246	0.0468	0.007764	-0.2287	0.0216	3.312e-26	-?-
40192	LPE(18:0) [sn1]	LPE	rs112516541	15	58707309	C	A	-0.28106	0.0244391	3.36189e-30	-0.1315	0.0476	0.005688	-0.2498	0.0217	1.43e-30	+?+
40193	LPE(18:0) [sn1]	LPE	rs79341002	15	58707990	G	C	-0.409837	0.0675509	1.45534e-09	-0.2416	0.0981	0.01373	-0.3557	0.0556	1.613e-10	+++
40194	LPE(18:0) [sn1]	LPE	rs60315394	15	58709181	T	C	0.32645	0.0314518	6.45541e-25	0.1912	0.0463	3.689e-05	0.2838	0.026	1.091e-27	+++
40195	LPE(18:0) [sn1]	LPE	rs422137	15	58709182	A	G	0.291599	0.0246296	7.39283e-32	0.1712	0.0468	0.0002561	0.2655	0.0218	3.953e-34	+?+
40196	LPE(18:0) [sn1]	LPE	rs77703135	15	58709725	G	T	0.348877	0.057895	1.87181e-09	0.0294	0.0976	0.7637	0.2658	0.0498	9.465e-08	--+
40197	LPE(18:0) [sn1]	LPE	rs55696635	15	58709750	A	G	0.327258	0.0316768	1.05223e-24	0.1897	0.046	3.782e-05	0.2831	0.0261	2.064e-27	+++
40198	LPE(18:0) [sn1]	LPE	rs11071380	15	58710627	A	C	-0.274183	0.0252558	3.91049e-27	-0.1544	0.047	0.001033	-0.2474	0.0223	1.035e-28	-?-
40199	LPE(18:0) [sn1]	LPE	rs62000870	15	58710736	C	T	0.246579	0.0274224	3.48555e-19	0.1486	0.0496	0.002741	0.2236	0.024	1.178e-20	-?-
40200	LPE(18:0) [sn1]	LPE	rs436965	15	58711654	T	C	0.414538	0.0671082	7.32177e-10	0.2353	0.0968	0.01507	0.3564	0.0552	1.036e-10	+++
40201	LPE(18:0) [sn1]	LPE	rs11857380	15	58712203	G	T	0.295258	0.0305363	7.08718e-22	0.1795	0.0539	0.0008611	0.2671	0.0266	8.732e-24	-?-
40202	LPE(18:0) [sn1]	LPE	rs11854624	15	58712817	G	C	0.341008	0.0311506	1.64674e-27	0.2127	0.0567	0.0001765	0.3112	0.0273	4.165e-30	-?-
40203	LPE(18:0) [sn1]	LPE	rs11854656	15	58712945	C	A	0.187906	0.027276	6.31469e-12	0.1536	0.0493	0.001816	0.1799	0.0239	4.787e-14	-?-
40204	LPE(18:0) [sn1]	LPE	rs11858279	15	58712973	C	T	0.263191	0.0278655	5.46106e-21	0.1743	0.0498	0.0004653	0.242	0.0243	2.481e-23	-?-
40205	LPE(18:0) [sn1]	LPE	rs8026082	15	58714481	G	C	0.182257	0.0269036	1.39164e-11	0.0877	0.0479	0.06669	0.1596	0.0235	1.019e-11	-?-
40206	LPE(18:0) [sn1]	LPE	rs792902	15	58716044	G	A	-0.241523	0.0260654	2.93225e-20	-0.1323	0.0472	0.005112	-0.216	0.0228	2.92e-21	+?+
40207	LPE(18:0) [sn1]	LPE	rs515081	15	58716257	G	A	-0.263759	0.0275488	1.74932e-21	-0.1427	0.0484	0.003178	-0.2341	0.0239	1.376e-22	+?+
40208	LPE(18:0) [sn1]	LPE	rs396198	15	58716600	G	A	-0.158046	0.0363879	1.42794e-05	-0.0766	0.0642	0.2328	-0.1382	0.0317	1.26e-05	+?+
40209	LPE(18:0) [sn1]	LPE	rs375372	15	58716615	G	T	-0.213986	0.027197	4.42041e-15	-0.1101	0.0471	0.01938	-0.188	0.0236	1.433e-15	+?+
40210	LPE(18:0) [sn1]	LPE	rs7163052	15	58718230	G	C	-0.158376	0.0226239	3.01393e-12	-0.0928	0.0476	0.05111	-0.1463	0.0204	8.096e-13	+?+
40211	LPE(18:0) [sn1]	LPE	rs7170361	15	58718998	C	T	0.2431	0.0248767	2.80506e-22	0.1222	0.0405	0.002579	0.21	0.0212	3.954e-23	---
40212	LPE(18:0) [sn1]	LPE	rs11635491	15	58719741	A	G	0.241556	0.0249005	5.58941e-22	0.1266	0.0409	0.001967	0.2105	0.0213	4.348e-23	+++
40213	LPE(18:0) [sn1]	LPE	rs4774297	15	58720431	A	C	-0.145459	0.0219832	4.14347e-11	-0.0502	0.0353	0.1547	-0.1188	0.0187	1.904e-10	---
40214	LPE(18:0) [sn1]	LPE	rs11857386	15	58721168	C	G	-0.168126	0.0220234	2.84565e-14	-0.0509	0.0357	0.1536	-0.1358	0.0187	4.289e-13	---
40215	LPE(18:0) [sn1]	LPE	rs11071381	15	58721614	A	G	-0.146385	0.022311	6.02772e-11	-0.0687	0.047	0.1437	-0.1321	0.0202	5.608e-11	-?-
40216	LPE(18:0) [sn1]	LPE	rs1077835	15	58723426	G	A	0.388038	0.0259557	4.6577e-49	0.2085	0.0437	1.849e-06	0.3412	0.0223	8.983e-53	---
40217	LPE(18:0) [sn1]	LPE	rs1077834	15	58723479	C	T	0.387907	0.0259362	4.28384e-49	0.2098	0.0437	1.584e-06	0.3415	0.0223	6.386e-53	---
40218	LPE(18:0) [sn1]	LPE	rs1800588	15	58723675	T	C	0.389594	0.026139	7.83006e-49	0.2215	0.0441	5.013e-07	0.3459	0.0225	2.108e-53	+++
40219	LPE(18:0) [sn1]	LPE	rs2070895	15	58723939	A	G	0.390659	0.0259497	1.05287e-49	0.2076	0.0439	2.237e-06	0.3432	0.0223	2.761e-53	+++
40220	LPE(18:0) [sn1]	LPE	rs6494005	15	58724524	G	A	-0.189233	0.0217523	4.83951e-18	-0.0618	0.0352	0.079	-0.154	0.0185	8.624e-17	+++
40221	LPE(18:0) [sn1]	LPE	rs11632618	15	58724706	A	G	0.322253	0.0471127	8.97172e-12	0.1334	0.0747	0.07395	0.2685	0.0398	1.604e-11	+-+
40222	LPE(18:0) [sn1]	LPE	rs8034802	15	58724792	A	T	0.27823	0.024084	2.38782e-30	0.1239	0.0397	0.001798	0.2367	0.0206	1.385e-30	+++
40223	LPE(18:0) [sn1]	LPE	rs8033940	15	58724842	A	G	0.290734	0.0237533	9.56513e-34	0.1234	0.0394	0.001715	0.2461	0.0203	1.066e-33	+++
40224	LPE(18:0) [sn1]	LPE	rs633695	15	58725839	G	A	0.267697	0.0238915	1.10032e-28	0.1199	0.0393	0.002251	0.2278	0.0204	6.409e-29	---
40225	LPE(18:0) [sn1]	LPE	rs261334	15	58726744	C	G	-0.374107	0.026642	1.07647e-43	-0.2209	0.0443	6.133e-07	-0.3334	0.0228	2.67e-48	---
40226	LPE(18:0) [sn1]	LPE	rs261333	15	58727279	C	T	-0.186674	0.021952	2.53461e-17	-0.0471	0.0354	0.1835	-0.1479	0.0187	2.234e-15	+++
40227	LPE(18:0) [sn1]	LPE	rs261332	15	58727325	G	A	-0.372833	0.0268101	6.51787e-43	-0.2516	0.0454	3.056e-08	-0.3415	0.0231	1.666e-49	+++
40228	LPE(18:0) [sn1]	LPE	rs72740877	15	58728067	A	G	0.398748	0.0625202	2.03236e-10	0.2229	0.1197	0.0627	0.3611	0.0554	7.263e-11	+++
40229	LPE(18:0) [sn1]	LPE	rs17190517	15	58729144	T	C	-0.15744	0.0222933	1.92885e-12	-0.0514	0.0357	0.1497	-0.1277	0.0189	1.454e-11	-+-
40230	LPE(18:0) [sn1]	LPE	rs588136	15	58730498	T	C	-0.369511	0.0267167	1.89245e-42	-0.2333	0.0447	1.795e-07	-0.3337	0.0229	5.862e-48	---
40231	LPE(18:0) [sn1]	LPE	rs261342	15	58731153	C	G	-0.360822	0.0262489	5.63012e-42	-0.2314	0.0439	1.372e-07	-0.3267	0.0225	1.173e-47	---
40232	LPE(18:0) [sn1]	LPE	rs17301746	15	58731395	T	C	0.455364	0.0872891	1.90989e-07	0.2225	0.1556	0.1528	0.3996	0.0761	1.527e-07	+++
40233	LPE(18:0) [sn1]	LPE	rs261341	15	58731567	G	A	-0.24998	0.0236947	1.25784e-25	-0.1251	0.0392	0.0014	-0.2165	0.0203	1.263e-26	+++
40234	LPE(18:0) [sn1]	LPE	rs8043310	15	58731818	A	C	0.453368	0.0869521	1.93921e-07	0.2225	0.1556	0.1528	0.3985	0.0759	1.529e-07	+++
40235	LPE(18:0) [sn1]	LPE	rs12594375	15	58732468	A	G	0.456432	0.0874725	1.89664e-07	0.2226	0.1557	0.1528	0.4003	0.0763	1.525e-07	+++
40236	LPE(18:0) [sn1]	LPE	rs261338	15	58735005	G	A	-0.32629	0.0299165	2.82918e-27	-0.2048	0.0494	3.42e-05	-0.2937	0.0256	1.737e-30	+++
40237	LPE(18:0) [sn1]	LPE	rs534933	15	58735222	C	A	-0.32628	0.0299078	2.74609e-27	-0.2144	0.0494	1.451e-05	-0.2963	0.0256	5.276e-31	+++
40238	LPE(18:0) [sn1]	LPE	rs79447951	15	58735638	G	T	0.449456	0.0873494	2.81024e-07	0.2149	0.1657	0.1945	0.3984	0.0773	2.514e-07	---
40239	LPE(18:0) [sn1]	LPE	rs4775046	15	58736778	T	C	-0.163104	0.022021	1.5584e-13	-0.0515	0.0352	0.1428	-0.1317	0.0187	1.721e-12	---
40240	LPE(18:0) [sn1]	LPE	rs473224	15	58737341	G	T	-0.323191	0.0319512	9.15793e-24	-0.215	0.0513	2.808e-05	-0.293	0.0271	3.416e-27	+++
40241	LPE(18:0) [sn1]	LPE	rs488490	15	58737661	A	C	-0.322878	0.0319972	1.15662e-23	-0.2209	0.0513	1.642e-05	-0.2943	0.0271	2.181e-27	---
40242	LPE(18:0) [sn1]	LPE	rs12914626	15	58738423	T	C	-0.185113	0.0242322	2.78008e-14	-0.0684	0.0389	0.07845	-0.1524	0.0206	1.233e-13	---
40243	LPE(18:0) [sn1]	LPE	rs17269264	15	58738760	A	G	-0.146712	0.022218	4.52512e-11	-0.0485	0.0351	0.1673	-0.1186	0.0188	2.644e-10	---
40244	LPE(18:0) [sn1]	LPE	rs17269271	15	58739761	C	G	-0.145182	0.0222655	7.77981e-11	-0.0468	0.0352	0.1832	-0.117	0.0188	4.927e-10	---
40245	LPE(18:0) [sn1]	LPE	rs573922	15	58740094	T	C	-0.287544	0.0302625	3.63638e-21	-0.1929	0.0486	7.131e-05	-0.2611	0.0257	2.849e-24	---
40246	LPE(18:0) [sn1]	LPE	rs8023503	15	58740588	T	C	0.456865	0.087265	1.72446e-07	0.1133	0.1476	0.4426	0.3678	0.0751	9.72e-07	+++
40247	LPE(18:0) [sn1]	LPE	rs75354047	15	58741070	C	A	0.431259	0.0853039	4.50024e-07	0.1556	0.1507	0.3017	0.3644	0.0742	9.186e-07	---
40248	LPE(18:0) [sn1]	LPE	rs485671	15	58741134	C	A	-0.290048	0.0300169	8.26703e-22	-0.2015	0.0487	3.529e-05	-0.2657	0.0256	2.576e-25	+++
40249	LPE(18:0) [sn1]	LPE	rs485538	15	58741177	T	C	-0.289354	0.0300164	1.02886e-21	-0.1964	0.0486	5.347e-05	-0.2637	0.0255	5.447e-25	---
40250	LPE(18:0) [sn1]	LPE	rs572410	15	58741384	G	C	-0.271402	0.0274454	9.99369e-23	-0.23	0.0576	6.469e-05	-0.2637	0.0248	1.83e-26	+?+
40251	LPE(18:0) [sn1]	LPE	rs686958	15	58741884	A	T	-0.318751	0.0291377	2.08228e-27	-0.1777	0.047	0.0001544	-0.2796	0.0248	1.459e-29	---
40252	LPE(18:0) [sn1]	LPE	rs567746	15	58741891	G	A	-0.320798	0.0291288	9.46031e-28	-0.1777	0.047	0.0001544	-0.2811	0.0248	7.12e-30	+++
40253	LPE(18:0) [sn1]	LPE	rs261336	15	58742418	A	G	-0.2934	0.0304469	1.0723e-21	-0.1684	0.0491	0.0005981	-0.2586	0.0259	1.56e-23	---
40254	LPE(18:0) [sn1]	LPE	rs11858164	15	58742731	G	T	-0.142411	0.0225773	3.17432e-10	-0.0526	0.0473	0.2661	-0.1257	0.0204	6.787e-10	+?+
40255	LPE(18:0) [sn1]	LPE	rs8041059	15	58743709	T	C	-0.138984	0.0227623	1.14355e-09	-0.0358	0.0469	0.4453	-0.1193	0.0205	5.65e-09	-?-
40256	LPE(18:0) [sn1]	LPE	rs11071382	15	58744440	A	T	-0.157694	0.027637	1.24657e-08	-0.0449	0.0509	0.3772	-0.132	0.0243	5.459e-08	-?-
40257	LPE(18:0) [sn1]	LPE	rs35138338	15	58744481	T	C	-0.1613	0.0277605	6.81197e-09	-0.0471	0.0515	0.3606	-0.1356	0.0244	2.886e-08	-?-
40258	LPE(18:0) [sn1]	LPE	rs117749052	15	58749309	C	T	0.437824	0.0797843	4.30683e-08	0.2791	0.1461	0.05606	0.4014	0.07	9.932e-09	---
40259	LPE(18:0) [sn1]	LPE	rs79787170	15	58754942	G	A	0.414057	0.0736621	2.00484e-08	0.3398	0.1417	0.0165	0.3983	0.0654	1.106e-09	---
40260	LPE(18:0) [sn1]	LPE	rs117151690	15	58765397	C	T	0.422114	0.0795251	1.16234e-07	0.339	0.1505	0.02431	0.404	0.0703	9.177e-09	---
40261	LPE(18:0) [sn1]	LPE	rs12972156	19	45387459	G	C	0.139303	0.0317624	1.17594e-05	0.1642	0.0432	0.0001416	0.1481	0.0256	7.126e-09	---
40262	LPE(18:0) [sn1]	LPE	rs12972970	19	45387596	A	G	0.139256	0.031738	1.16595e-05	0.1642	0.0432	0.0001416	0.148	0.0256	7.069e-09	+++
40263	LPE(18:0) [sn1]	LPE	rs34342646	19	45388130	A	G	0.142206	0.0314263	6.16216e-06	0.166	0.043	0.0001125	0.1505	0.0254	2.991e-09	+++
40264	LPE(18:0) [sn1]	LPE	rs283815	19	45390333	G	A	0.115631	0.0270287	1.91955e-05	0.1481	0.0394	0.00017	0.126	0.0223	1.56e-08	---
40265	LPE(18:0) [sn1]	LPE	rs6857	19	45392254	T	C	0.145424	0.0298477	1.13504e-06	0.1725	0.0408	2.327e-05	0.1549	0.0241	1.271e-10	+++
40266	LPE(18:0) [sn1]	LPE	rs71352238	19	45394336	C	T	0.141077	0.0312488	6.46818e-06	0.1657	0.0425	9.702e-05	0.1497	0.0252	2.744e-09	---
40267	LPE(18:0) [sn1]	LPE	rs184017	19	45394969	G	T	0.115611	0.0268917	1.74639e-05	0.1503	0.039	0.0001172	0.1268	0.0221	1.03e-08	---
40268	LPE(18:0) [sn1]	LPE	rs157580	19	45395266	A	G	0.101688	0.0225271	6.50482e-06	0.1161	0.037	0.001682	0.1056	0.0192	4.035e-08	+++
40269	LPE(18:0) [sn1]	LPE	rs2075650	19	45395619	G	A	0.137407	0.0314418	1.26238e-05	0.1626	0.0425	0.000132	0.1463	0.0253	7.178e-09	---
40270	LPE(18:0) [sn1]	LPE	rs157581	19	45395714	C	T	0.117391	0.0268482	1.25392e-05	0.1499	0.039	0.0001223	0.1278	0.0221	7.489e-09	---
40271	LPE(18:0) [sn1]	LPE	rs34404554	19	45395909	G	C	0.139277	0.0314855	9.88391e-06	0.1662	0.0425	9.064e-05	0.1488	0.0253	3.986e-09	---
40272	LPE(18:0) [sn1]	LPE	rs11556505	19	45396144	T	C	0.139229	0.03149	9.98356e-06	0.1662	0.0425	9.064e-05	0.1488	0.0253	4.027e-09	+++
40273	LPE(18:0) [sn1]	LPE	rs157582	19	45396219	T	C	0.116819	0.0268811	1.41487e-05	0.1462	0.039	0.0001789	0.1263	0.0221	1.166e-08	+++
40274	LPE(18:0) [sn1]	LPE	rs59007384	19	45396665	T	G	0.113107	0.0273276	3.53877e-05	0.1483	0.0393	0.0001601	0.1246	0.0224	2.804e-08	+++
40275	LPE(18:0) [sn1]	LPE	rs769449	19	45410002	A	G	0.178732	0.0337834	1.2826e-07	0.1621	0.0436	0.0002009	0.1725	0.0267	1.053e-10	+++
40276	LPE(18:0) [sn1]	LPE	rs429358	19	45411941	C	T	0.182928	0.03156	7.30146e-09	0.1782	0.0411	1.479e-05	0.1812	0.025	4.639e-13	---
40277	LPE(18:0) [sn1]	LPE	rs10414043	19	45415713	A	G	0.182285	0.0342292	1.05973e-07	0.165	0.0438	0.0001645	0.1758	0.027	7.203e-11	+++
40278	LPE(18:0) [sn1]	LPE	rs7256200	19	45415935	T	G	0.182991	0.0342577	9.69843e-08	0.1628	0.0442	0.0002289	0.1754	0.0271	9.223e-11	+++
40279	LPE(18:0) [sn1]	LPE	rs12721046	19	45421254	A	G	0.173488	0.0327426	1.22619e-07	0.1081	0.0567	0.05664	0.1572	0.0284	2.993e-08	+?+
40280	LPE(18:0) [sn1]	LPE	rs12721051	19	45422160	G	C	0.179518	0.0306714	5.20309e-09	0.1498	0.0528	0.004542	0.172	0.0265	8.79e-11	-?-
40281	LPE(18:0) [sn1]	LPE	rs56131196	19	45422846	A	G	0.182397	0.0307267	3.15814e-09	0.1455	0.0527	0.005724	0.173	0.0265	7.044e-11	+?+
40282	LPE(18:0) [sn1]	LPE	rs4420638	19	45422946	G	A	0.182499	0.0307338	3.12117e-09	0.1455	0.0527	0.005724	0.1731	0.0265	6.968e-11	-?-
40283	LPE(18:0) [sn1]	LPE	rs157595	19	45425460	G	A	0.133012	0.0235859	1.80386e-08	0.1246	0.0498	0.0124	0.1315	0.0213	6.955e-10	-?-
40284	LPE(18:0) [sn1]	LPE	rs111789331	19	45427125	A	T	0.168444	0.0330411	3.58608e-07	0.12	0.0568	0.03451	0.1562	0.0286	4.511e-08	+?+
40285	LPE(18:0) [sn1]	LPE	rs66626994	19	45428234	A	G	0.175028	0.0331836	1.3992e-07	0.1063	0.0568	0.06103	0.1575	0.0286	3.82e-08	+?+
40286	LPE(18:0) [sn2]	LPE	rs9988641	1	175426557	A	G	-0.128368	0.0280784	4.94194e-06	-0.0237	0.0546	0.6647	-0.1065	0.025	2.009e-05	-?-
40287	LPE(18:0) [sn2]	LPE	rs6689	6	32627700	G	A	0.260747	0.0451496	8.57423e-09	0.0206	0.0464	0.6567	0.1439	0.0324	8.645e-06	---
40288	LPE(18:0) [sn2]	LPE	rs138326449	11	116701354	A	G	-1.78315	0.25915	6.80747e-12	-0.0446	0.3542	0.8998	-1.1771	0.2092	1.826e-08	-?-
40289	LPE(18:0) [sn2]	LPE	rs539030095	11	117018764	G	T	-1.6919	0.261207	1.03804e-10	0.1608	0.3542	0.6497	-1.0392	0.2102	7.674e-07	+?-
40290	LPE(18:0) [sn2]	LPE	rs530885291	11	117053959	A	G	-1.60776	0.227722	1.94262e-12	0.1608	0.3542	0.6497	-1.0905	0.1915	1.247e-08	-?+
40291	LPE(18:0) [sn2]	LPE	rs4924729	15	44291244	C	T	-0.199403	0.0533229	0.000186074	-0.3884	0.0828	2.723e-06	-0.2548	0.0448	1.318e-08	+++
40292	LPE(18:0) [sn2]	LPE	rs11638352	15	44293137	A	C	-0.199343	0.0532686	0.000184082	-0.3884	0.0828	2.723e-06	-0.2547	0.0448	1.308e-08	---
40293	LPE(18:0) [sn2]	LPE	rs12913809	15	44293211	T	G	-0.199348	0.0532655	0.000183857	-0.3884	0.0828	2.723e-06	-0.2547	0.0448	1.306e-08	---
40294	LPE(18:0) [sn2]	LPE	rs2412854	15	44294472	G	A	-0.199261	0.0532143	0.000182418	-0.3884	0.0828	2.723e-06	-0.2545	0.0448	1.3e-08	+++
40295	LPE(18:0) [sn2]	LPE	rs2412853	15	44295257	T	C	-0.192053	0.0527492	0.000274135	-0.3884	0.0828	2.723e-06	-0.2487	0.0445	2.258e-08	---
40296	LPE(18:0) [sn2]	LPE	rs4924731	15	44296724	G	A	-0.191932	0.052755	0.000277023	-0.3884	0.0828	2.723e-06	-0.2487	0.0445	2.287e-08	+++
40297	LPE(18:0) [sn2]	LPE	rs10851416	15	44304308	A	G	-0.19923	0.0531797	0.000181076	-0.3884	0.0828	2.723e-06	-0.2545	0.0447	1.292e-08	---
40298	LPE(18:0) [sn2]	LPE	rs6493093	15	44305495	G	C	-0.199221	0.0531797	0.000181196	-0.3884	0.0828	2.723e-06	-0.2545	0.0447	1.294e-08	+++
40299	LPE(18:0) [sn2]	LPE	rs148596463	15	44305780	C	G	0.28603	0.0724896	8.03611e-05	0.4291	0.1094	8.72e-05	0.3297	0.0604	4.851e-08	+++
40300	LPE(18:0) [sn2]	LPE	rs4923969	15	44308536	G	A	-0.199204	0.0531796	0.000181425	-0.3884	0.0828	2.723e-06	-0.2545	0.0447	1.296e-08	+++
40301	LPE(18:0) [sn2]	LPE	rs7176955	15	44308905	G	A	-0.19404	0.0531182	0.000261303	-0.3993	0.0826	1.321e-06	-0.2541	0.0447	1.278e-08	+++
40302	LPE(18:0) [sn2]	LPE	rs28667396	15	44309387	C	T	-0.199195	0.0531796	0.000181546	-0.3884	0.0828	2.723e-06	-0.2544	0.0447	1.297e-08	+++
40303	LPE(18:0) [sn2]	LPE	rs9920249	15	44310206	A	T	-0.199189	0.0531793	0.000181611	-0.3884	0.0828	2.723e-06	-0.2544	0.0447	1.297e-08	---
40304	LPE(18:0) [sn2]	LPE	rs8037441	15	44311916	C	T	-0.19918	0.0531833	0.00018194	-0.3884	0.0828	2.723e-06	-0.2544	0.0447	1.3e-08	+++
40305	LPE(18:0) [sn2]	LPE	rs12324261	15	44318471	G	A	-0.199108	0.0532139	0.000184483	-0.3884	0.0828	2.723e-06	-0.2544	0.0448	1.318e-08	+++
40306	LPE(18:0) [sn2]	LPE	rs8036541	15	44319377	T	C	-0.199088	0.0532207	0.000185119	-0.3884	0.0828	2.723e-06	-0.2544	0.0448	1.323e-08	---
40307	LPE(18:0) [sn2]	LPE	rs8041487	15	44319762	T	G	-0.199091	0.0532229	0.000185187	-0.3884	0.0828	2.723e-06	-0.2544	0.0448	1.323e-08	---
40308	LPE(18:0) [sn2]	LPE	rs11070419	15	44327179	G	C	-0.198924	0.0532606	0.000189475	-0.3884	0.0828	2.723e-06	-0.2544	0.0448	1.357e-08	+++
40309	LPE(18:0) [sn2]	LPE	rs4924734	15	44328070	T	G	-0.198883	0.0532636	0.000190215	-0.3884	0.0828	2.723e-06	-0.2544	0.0448	1.363e-08	---
40310	LPE(18:0) [sn2]	LPE	rs4923972	15	44329256	A	G	-0.198859	0.0532715	0.000190982	-0.3884	0.0828	2.723e-06	-0.2543	0.0448	1.369e-08	---
40311	LPE(18:0) [sn2]	LPE	rs4924735	15	44329296	T	A	-0.198864	0.0532723	0.000190943	-0.3884	0.0828	2.723e-06	-0.2544	0.0448	1.368e-08	+++
40312	LPE(18:0) [sn2]	LPE	rs3919618	15	44334188	G	A	-0.198796	0.0532967	0.000193214	-0.3884	0.0828	2.723e-06	-0.2543	0.0448	1.385e-08	+++
40313	LPE(18:0) [sn2]	LPE	rs10152607	15	44335564	T	A	-0.19874	0.0533016	0.000194283	-0.3884	0.0828	2.723e-06	-0.2543	0.0448	1.394e-08	+++
40314	LPE(18:0) [sn2]	LPE	rs2899103	15	44340555	T	A	-0.1984	0.0533569	0.000202281	-0.3884	0.0828	2.723e-06	-0.2541	0.0449	1.458e-08	+++
40315	LPE(18:0) [sn2]	LPE	rs8041650	15	44342874	G	C	-0.198343	0.0533636	0.000203513	-0.3884	0.0828	2.723e-06	-0.2541	0.0449	1.468e-08	+++
40316	LPE(18:0) [sn2]	LPE	rs144022883	15	44363739	A	G	0.28628	0.0729766	8.83732e-05	0.4542	0.1087	2.925e-05	0.3385	0.0606	2.316e-08	+++
40317	LPE(18:0) [sn2]	LPE	rs4924737	15	44364901	A	T	-0.201556	0.0532573	0.000155458	-0.3893	0.0828	2.58e-06	-0.2565	0.0448	1.025e-08	---
40318	LPE(18:0) [sn2]	LPE	rs144637338	15	44375924	C	T	0.286357	0.0730271	8.89814e-05	0.4542	0.1087	2.925e-05	0.3386	0.0606	2.329e-08	---
40319	LPE(18:0) [sn2]	LPE	rs1365456	15	44378843	T	C	-0.199717	0.0533039	0.000180772	-0.3884	0.0828	2.723e-06	-0.255	0.0448	1.275e-08	---
40320	LPE(18:0) [sn2]	LPE	rs2555375	15	44380904	A	G	-0.199627	0.0533009	0.000181848	-0.3884	0.0828	2.723e-06	-0.2549	0.0448	1.284e-08	---
40321	LPE(18:0) [sn2]	LPE	rs2733221	15	44389870	C	T	-0.19942	0.053281	0.000183643	-0.3877	0.0828	2.845e-06	-0.2545	0.0448	1.341e-08	+++
40322	LPE(18:0) [sn2]	LPE	rs1115870	15	44396035	T	G	-0.193547	0.0531533	0.000273419	-0.3884	0.0828	2.723e-06	-0.2504	0.0447	2.166e-08	---
40323	LPE(18:0) [sn2]	LPE	rs2623017	15	44403285	G	C	-0.193356	0.0531395	0.00027625	-0.3884	0.0828	2.723e-06	-0.2503	0.0447	2.197e-08	+++
40324	LPE(18:0) [sn2]	LPE	rs2615297	15	44406021	C	A	-0.193382	0.0531391	0.000275696	-0.3884	0.0828	2.723e-06	-0.2503	0.0447	2.191e-08	+++
40325	LPE(18:0) [sn2]	LPE	rs2733201	15	44408401	C	T	-0.199171	0.0532546	0.000185711	-0.3884	0.0828	2.723e-06	-0.2545	0.0448	1.324e-08	+++
40326	LPE(18:0) [sn2]	LPE	rs2615294	15	44412620	A	C	-0.19917	0.0532537	0.000185685	-0.3884	0.0828	2.723e-06	-0.2545	0.0448	1.324e-08	---
40327	LPE(18:0) [sn2]	LPE	rs2555380	15	44412635	T	A	-0.19917	0.0532537	0.000185685	-0.3884	0.0828	2.723e-06	-0.2545	0.0448	1.324e-08	+++
40328	LPE(18:0) [sn2]	LPE	rs2706471	15	44414370	T	C	-0.19919	0.0532529	0.000185361	-0.3888	0.0831	2.858e-06	-0.2544	0.0448	1.385e-08	---
40329	LPE(18:0) [sn2]	LPE	rs2059627	15	44414958	C	T	-0.199203	0.0532527	0.00018518	-0.3884	0.0828	2.723e-06	-0.2546	0.0448	1.32e-08	+++
40330	LPE(18:0) [sn2]	LPE	rs148076268	15	44429868	T	A	0.285646	0.0739014	0.000112026	0.4415	0.1075	4.04e-05	0.3356	0.0609	3.577e-08	---
40331	LPE(18:0) [sn2]	LPE	rs1123294	15	58545064	G	C	-0.184201	0.0290676	2.57785e-10	-0.0506	0.0504	0.3158	-0.1509	0.0252	2.086e-09	+++
40332	LPE(18:0) [sn2]	LPE	rs7165301	15	58552606	C	T	-0.184972	0.0287867	1.45756e-10	-0.0671	0.0496	0.1765	-0.1553	0.0249	4.473e-10	+++
40333	LPE(18:0) [sn2]	LPE	rs55760919	15	58560116	G	T	-0.188582	0.0287578	6.12994e-11	-0.0802	0.0495	0.105	-0.1612	0.0249	8.931e-11	+++
40334	LPE(18:0) [sn2]	LPE	rs55966152	15	58561006	G	A	-0.189069	0.0286593	4.69811e-11	-0.0902	0.0493	0.06704	-0.1641	0.0248	3.51e-11	+++
40335	LPE(18:0) [sn2]	LPE	rs62001667	15	58566295	G	C	-0.185008	0.028612	1.1171e-10	-0.0772	0.0493	0.1174	-0.1578	0.0247	1.79e-10	+++
40336	LPE(18:0) [sn2]	LPE	rs62001668	15	58566716	G	T	-0.18327	0.0283943	1.21269e-10	-0.0708	0.049	0.1486	-0.155	0.0246	2.801e-10	+++
40337	LPE(18:0) [sn2]	LPE	rs62001669	15	58567122	T	C	-0.185127	0.0288441	1.54344e-10	-0.0776	0.0498	0.119	-0.1581	0.025	2.374e-10	---
40338	LPE(18:0) [sn2]	LPE	rs8040386	15	58567786	G	A	-0.185582	0.0288534	1.41157e-10	-0.0774	0.0498	0.1202	-0.1584	0.025	2.235e-10	+++
40339	LPE(18:0) [sn2]	LPE	rs62001677	15	58568716	T	C	-0.191646	0.0290631	4.85274e-11	-0.0629	0.0504	0.2119	-0.1595	0.0252	2.363e-10	---
40340	LPE(18:0) [sn2]	LPE	rs7165552	15	58570403	G	A	-0.146963	0.0270863	6.12775e-08	-0.0609	0.0455	0.1801	-0.1244	0.0233	8.937e-08	+++
40341	LPE(18:0) [sn2]	LPE	rs72739147	15	58571401	T	A	-0.219611	0.0320472	8.44733e-12	-0.0846	0.054	0.1169	-0.1844	0.0276	2.192e-11	+++
40342	LPE(18:0) [sn2]	LPE	rs11854242	15	58571910	T	C	-0.1385	0.0246015	1.93387e-08	-0.0207	0.0402	0.6054	-0.1064	0.021	3.973e-07	-+-
40343	LPE(18:0) [sn2]	LPE	rs11854318	15	58571982	A	G	-0.138278	0.0246097	2.05916e-08	-0.0179	0.0401	0.6554	-0.1054	0.021	5.067e-07	-+-
40344	LPE(18:0) [sn2]	LPE	rs28690720	15	58573833	G	T	-0.212197	0.0313871	1.55889e-11	-0.088	0.0528	0.0959	-0.1798	0.027	2.687e-11	+++
40345	LPE(18:0) [sn2]	LPE	rs71478659	15	58574163	G	C	0.198277	0.035973	3.7318e-08	-0.0175	0.0592	0.7669	0.1401	0.0307	5.201e-06	--+
40346	LPE(18:0) [sn2]	LPE	rs58038553	15	58574324	G	A	-0.219721	0.0319595	7.19855e-12	-0.0822	0.0538	0.1268	-0.1839	0.0275	2.215e-11	+++
40347	LPE(18:0) [sn2]	LPE	rs11071371	15	58576226	T	C	-0.217269	0.0319674	1.23335e-11	-0.0746	0.0536	0.1634	-0.1798	0.0274	5.742e-11	---
40348	LPE(18:0) [sn2]	LPE	rs6493996	15	58576296	T	C	-0.134682	0.0245188	4.20068e-08	-0.0279	0.0396	0.4817	-0.1051	0.0209	4.615e-07	-+-
40349	LPE(18:0) [sn2]	LPE	rs1711037	15	58576350	T	A	0.197795	0.0359234	3.85724e-08	-0.0221	0.059	0.7079	0.1383	0.0307	6.576e-06	--+
40350	LPE(18:0) [sn2]	LPE	rs10162642	15	58577163	A	G	-0.136965	0.0266914	2.99276e-07	-0.0402	0.0437	0.358	-0.1107	0.0228	1.184e-06	-+-
40351	LPE(18:0) [sn2]	LPE	rs12903590	15	58577777	T	A	0.197394	0.0358516	3.86102e-08	-0.0229	0.0589	0.6974	0.1378	0.0306	6.777e-06	--+
40352	LPE(18:0) [sn2]	LPE	rs2899623	15	58579644	C	T	-0.212084	0.0310909	1.02947e-11	-0.0919	0.0517	0.0754	-0.1801	0.0266	1.364e-11	+++
40353	LPE(18:0) [sn2]	LPE	rs2899624	15	58579956	G	A	-0.211541	0.0310835	1.1495e-11	-0.089	0.0517	0.08497	-0.179	0.0266	1.822e-11	+++
40354	LPE(18:0) [sn2]	LPE	rs16940011	15	58580204	G	C	-0.211295	0.0310808	1.20708e-11	-0.0919	0.0517	0.0754	-0.1796	0.0266	1.561e-11	+++
40355	LPE(18:0) [sn2]	LPE	rs12910051	15	58580525	G	A	0.196738	0.035771	3.99259e-08	-0.0218	0.0589	0.7117	0.1379	0.0306	6.504e-06	--+
40356	LPE(18:0) [sn2]	LPE	rs1560390	15	58580781	C	T	-0.137656	0.0263938	1.90665e-07	-0.0561	0.0429	0.1906	-0.1153	0.0225	2.931e-07	+++
40357	LPE(18:0) [sn2]	LPE	rs12148780	15	58581289	G	A	-0.211614	0.0310881	1.13741e-11	-0.0897	0.0521	0.08531	-0.1796	0.0267	1.728e-11	+++
40358	LPE(18:0) [sn2]	LPE	rs12148399	15	58581370	A	T	-0.2117	0.0310891	1.11753e-11	-0.0925	0.0518	0.07415	-0.1801	0.0267	1.405e-11	---
40359	LPE(18:0) [sn2]	LPE	rs7179728	15	58581426	C	G	0.197536	0.0357719	3.52163e-08	-0.0229	0.0589	0.6974	0.1381	0.0306	6.253e-06	++-
40360	LPE(18:0) [sn2]	LPE	rs938507	15	58582034	A	G	0.197036	0.035785	3.85508e-08	-0.0218	0.0589	0.7117	0.1381	0.0306	6.361e-06	++-
40361	LPE(18:0) [sn2]	LPE	rs16940017	15	58582148	A	T	-0.210197	0.0311179	1.62653e-11	-0.0893	0.052	0.08595	-0.1783	0.0267	2.415e-11	---
40362	LPE(18:0) [sn2]	LPE	rs1973688	15	58582540	T	C	-0.130575	0.0241746	6.96399e-08	-0.0232	0.0389	0.551	-0.1007	0.0205	9.464e-07	-+-
40363	LPE(18:0) [sn2]	LPE	rs1318175	15	58586129	T	C	-0.180861	0.0295908	1.0781e-09	-0.0874	0.0489	0.07413	-0.1558	0.0253	7.551e-10	---
40364	LPE(18:0) [sn2]	LPE	rs1711041	15	58590621	T	G	0.196734	0.0357478	3.91146e-08	-0.0249	0.0585	0.6703	0.1365	0.0305	7.671e-06	++-
40365	LPE(18:0) [sn2]	LPE	rs12899879	15	58591415	C	T	0.196881	0.0357514	3.83405e-08	-0.0255	0.0585	0.6626	0.1364	0.0305	7.764e-06	--+
40366	LPE(18:0) [sn2]	LPE	rs117266250	15	58608108	A	G	0.270712	0.0544697	7.02058e-07	-0.0569	0.0903	0.5288	0.1833	0.0466	8.499e-05	+--
40367	LPE(18:0) [sn2]	LPE	rs12910827	15	58630019	T	G	0.314922	0.0635772	7.58919e-07	-0.1783	0.1182	0.1315	0.2042	0.056	0.0002645	+--
40368	LPE(18:0) [sn2]	LPE	rs4775031	15	58635583	A	C	-0.155031	0.0322124	1.5397e-06	-0.1063	0.0516	0.03954	-0.1414	0.0273	2.304e-07	---
40369	LPE(18:0) [sn2]	LPE	rs74018729	15	58641140	A	G	0.398079	0.069538	1.11332e-08	-0.1977	0.1161	0.08856	0.2407	0.0597	5.448e-05	+--
40370	LPE(18:0) [sn2]	LPE	rs11071373	15	58646053	G	A	-0.159355	0.0277489	1.02847e-08	-0.0282	0.0452	0.5337	-0.1235	0.0237	1.781e-07	+-+
40371	LPE(18:0) [sn2]	LPE	rs8031256	15	58648955	G	A	0.206754	0.0355452	6.42917e-09	0.0772	0.0555	0.1638	0.169	0.0299	1.618e-08	-+-
40372	LPE(18:0) [sn2]	LPE	rs16940126	15	58651632	T	C	-0.209377	0.036767	1.31327e-08	-0.0844	0.0568	0.1369	-0.1724	0.0309	2.297e-08	---
40373	LPE(18:0) [sn2]	LPE	rs12907378	15	58654430	A	G	-0.222746	0.0364742	1.10746e-09	-0.0845	0.0569	0.1375	-0.1825	0.0307	2.794e-09	---
40374	LPE(18:0) [sn2]	LPE	rs12912371	15	58654491	C	T	-0.206569	0.0344879	2.2759e-09	-0.0613	0.0541	0.2569	-0.1645	0.0291	1.521e-08	+-+
40375	LPE(18:0) [sn2]	LPE	rs11071374	15	58656447	G	T	-0.205565	0.034488	2.71255e-09	-0.0552	0.054	0.307	-0.162	0.0291	2.501e-08	+-+
40376	LPE(18:0) [sn2]	LPE	rs4775038	15	58658794	T	C	-0.199543	0.0362406	3.87847e-08	-0.0849	0.056	0.1293	-0.1657	0.0304	5.15e-08	---
40377	LPE(18:0) [sn2]	LPE	rs190182262	15	58659418	A	T	0.37592	0.0545256	6.54537e-12	-0.022	0.087	0.8005	0.2637	0.0462	1.144e-08	+-+
40378	LPE(18:0) [sn2]	LPE	rs11855320	15	58660961	A	G	-0.189851	0.0356173	1.03281e-07	-0.0853	0.0563	0.1301	-0.16	0.0301	1.071e-07	-+-
40379	LPE(18:0) [sn2]	LPE	rs59739041	15	58661083	C	T	0.342998	0.0508587	1.84196e-11	-0.029	0.0845	0.7312	0.2441	0.0436	2.124e-08	-++
40380	LPE(18:0) [sn2]	LPE	rs1838504	15	58666410	T	A	0.103311	0.0222127	3.53389e-06	0.0469	0.0368	0.2024	0.0882	0.019	3.487e-06	-+-
40381	LPE(18:0) [sn2]	LPE	rs117486534	15	58669703	C	A	0.389021	0.0558579	3.96334e-12	-0.0091	0.0895	0.9192	0.2774	0.0474	4.784e-09	-+-
40382	LPE(18:0) [sn2]	LPE	rs145347194	15	58670135	C	T	0.268552	0.0421283	2.04812e-10	0.1688	0.0894	0.05893	0.2504	0.0381	4.981e-11	-?-
40383	LPE(18:0) [sn2]	LPE	rs4775039	15	58670897	G	C	0.164309	0.0237541	5.80796e-12	0.143	0.0483	0.00307	0.1602	0.0213	5.752e-14	-?-
40384	LPE(18:0) [sn2]	LPE	rs10152355	15	58671178	A	C	-0.177301	0.0237243	9.66602e-14	-0.1074	0.0468	0.02163	-0.163	0.0212	1.319e-14	-?-
40385	LPE(18:0) [sn2]	LPE	rs1601933	15	58671559	T	C	-0.24238	0.0229618	9.40329e-26	-0.1237	0.047	0.008429	-0.2195	0.0206	1.94e-26	-?-
40386	LPE(18:0) [sn2]	LPE	rs1601935	15	58671765	T	G	-0.300752	0.0236723	2.5122e-36	-0.2224	0.0383	6.318e-09	-0.2791	0.0201	1.097e-43	---
40387	LPE(18:0) [sn2]	LPE	rs12908474	15	58672134	T	C	-0.239155	0.0225672	6.11759e-26	-0.1302	0.047	0.005589	-0.2187	0.0203	5.776e-27	-?-
40388	LPE(18:0) [sn2]	LPE	rs62001736	15	58674051	A	G	0.311611	0.0242152	3.72613e-37	0.2272	0.0392	6.592e-09	0.2883	0.0206	1.648e-44	+++
40389	LPE(18:0) [sn2]	LPE	rs2043082	15	58674308	A	G	0.329496	0.0228502	4.65918e-46	0.1916	0.0376	3.573e-07	0.2924	0.0195	1.185e-50	+++
40390	LPE(18:0) [sn2]	LPE	rs4775041	15	58674695	C	G	0.308466	0.0241675	1.35547e-36	0.224	0.0391	1.037e-08	0.2852	0.0206	9.938e-44	+++
40391	LPE(18:0) [sn2]	LPE	rs80123226	15	58676032	T	A	0.309692	0.0240868	4.26516e-37	0.2306	0.039	3.453e-09	0.2879	0.0205	8.348e-45	---
40392	LPE(18:0) [sn2]	LPE	rs11858759	15	58676821	A	G	0.308011	0.024038	7.25773e-37	0.229	0.039	4.361e-09	0.2863	0.0205	1.845e-44	+++
40393	LPE(18:0) [sn2]	LPE	rs11071377	15	58677395	T	A	-0.248208	0.022395	3.45638e-28	-0.1307	0.0366	0.0003608	-0.2163	0.0191	1.081e-29	+++
40394	LPE(18:0) [sn2]	LPE	rs10468017	15	58678512	T	C	0.330469	0.0238944	1.51105e-42	0.2598	0.039	2.626e-11	0.3111	0.0204	1.123e-52	+++
40395	LPE(18:0) [sn2]	LPE	rs261290	15	58678720	C	T	-0.344773	0.0226524	5.43702e-51	-0.2118	0.0376	1.772e-08	-0.3094	0.0194	3.146e-57	+++
40396	LPE(18:0) [sn2]	LPE	rs56358871	15	58679387	C	G	-0.23627	0.0223433	7.94337e-26	-0.1257	0.0361	0.0004891	-0.2056	0.019	2.608e-27	---
40397	LPE(18:0) [sn2]	LPE	rs7350789	15	58679668	A	G	0.3371	0.0226352	5.96468e-49	0.2086	0.0375	2.663e-08	0.3028	0.0194	4.938e-55	+++
40398	LPE(18:0) [sn2]	LPE	rs261291	15	58680178	C	T	0.334686	0.0226186	2.30908e-48	0.2065	0.0374	3.268e-08	0.3003	0.0193	2.542e-54	---
40399	LPE(18:0) [sn2]	LPE	rs7177289	15	58680184	T	C	0.336913	0.0226398	7.08695e-49	0.2086	0.0375	2.663e-08	0.3027	0.0194	5.771e-55	+++
40400	LPE(18:0) [sn2]	LPE	rs2414577	15	58680638	C	T	0.327376	0.0226648	3.08455e-46	0.1894	0.037	3.153e-07	0.2898	0.0193	8.587e-51	---
40401	LPE(18:0) [sn2]	LPE	rs2414578	15	58680639	C	T	0.327411	0.0226678	3.10119e-46	0.1894	0.037	3.153e-07	0.2898	0.0193	8.652e-51	---
40402	LPE(18:0) [sn2]	LPE	rs35853021	15	58680643	T	G	0.329467	0.0228993	6.82385e-46	0.2019	0.0374	6.607e-08	0.2946	0.0195	1.883e-51	+++
40403	LPE(18:0) [sn2]	LPE	rs166358	15	58680805	A	G	0.18882	0.0332679	1.45504e-08	0.136	0.0513	0.008021	0.1732	0.0279	5.489e-10	+++
40404	LPE(18:0) [sn2]	LPE	rs2043085	15	58680954	C	T	-0.33662	0.0223503	5.34362e-50	-0.2011	0.0369	5.221e-08	-0.3003	0.0191	1.426e-55	+++
40405	LPE(18:0) [sn2]	LPE	rs75437656	15	58681128	C	A	0.224679	0.0336805	2.81421e-11	0.1409	0.053	0.007897	0.2006	0.0284	1.72e-12	---
40406	LPE(18:0) [sn2]	LPE	rs28698356	15	58681509	C	G	-0.235871	0.0222309	5.5438e-26	-0.1269	0.036	0.0004162	-0.2057	0.0189	1.424e-27	---
40407	LPE(18:0) [sn2]	LPE	rs261293	15	58681772	T	C	-0.195132	0.0310862	3.7316e-10	-0.1123	0.0485	0.02055	-0.171	0.0262	6.394e-11	---
40408	LPE(18:0) [sn2]	LPE	rs2043084	15	58682496	C	G	0.310211	0.0264419	3.04784e-31	0.1737	0.0433	5.992e-05	0.2731	0.0226	1.011e-33	+++
40409	LPE(18:0) [sn2]	LPE	rs34718390	15	58682690	A	G	0.330996	0.0478058	5.07611e-12	0.2212	0.0771	0.004107	0.3005	0.0406	1.397e-13	+++
40410	LPE(18:0) [sn2]	LPE	rs1825955	15	58682783	A	C	0.207496	0.0313478	3.98559e-11	0.0807	0.0495	0.1029	0.1712	0.0265	1.019e-10	+++
40411	LPE(18:0) [sn2]	LPE	rs12185071	15	58683227	T	C	0.219187	0.0335287	6.87679e-11	0.1375	0.0529	0.009361	0.1958	0.0283	4.748e-12	+++
40412	LPE(18:0) [sn2]	LPE	rs1532085	15	58683366	G	A	-0.333952	0.0222636	1.30805e-49	-0.1978	0.0367	7.17e-08	-0.2973	0.019	5.402e-55	+++
40413	LPE(18:0) [sn2]	LPE	rs12185072	15	58683410	T	C	0.205041	0.0311047	4.78242e-11	0.08	0.0493	0.1047	0.1694	0.0263	1.191e-10	+++
40414	LPE(18:0) [sn2]	LPE	rs12905732	15	58683542	C	G	0.306917	0.027614	2.87174e-28	0.2261	0.0449	4.759e-07	0.2847	0.0235	9.884e-34	+++
40415	LPE(18:0) [sn2]	LPE	rs28594460	15	58683585	G	A	0.199819	0.0310052	1.26492e-10	0.1055	0.0485	0.02964	0.1724	0.0261	4.075e-11	---
40416	LPE(18:0) [sn2]	LPE	rs16940167	15	58683697	C	T	0.197844	0.030972	1.83149e-10	0.1055	0.0485	0.02964	0.1711	0.0261	5.594e-11	---
40417	LPE(18:0) [sn2]	LPE	rs11853674	15	58684057	G	A	0.308226	0.0261994	2.09714e-31	0.1807	0.0429	2.522e-05	0.2736	0.0224	1.993e-34	---
40418	LPE(18:0) [sn2]	LPE	rs16940168	15	58684154	T	A	0.225391	0.0336635	2.38388e-11	0.1099	0.0535	0.03997	0.1927	0.0285	1.37e-11	---
40419	LPE(18:0) [sn2]	LPE	rs16940170	15	58684282	A	G	0.190644	0.0319571	2.59832e-09	0.1426	0.0502	0.004531	0.1768	0.027	5.486e-11	+++
40420	LPE(18:0) [sn2]	LPE	rs28495863	15	58684381	A	G	0.196982	0.0320962	9.03587e-10	0.1185	0.0509	0.01986	0.1747	0.0271	1.246e-10	+++
40421	LPE(18:0) [sn2]	LPE	rs17821274	15	58684478	C	T	-0.205426	0.0230947	8.4801e-19	-0.1014	0.037	0.006169	-0.1763	0.0196	2.326e-19	+++
40422	LPE(18:0) [sn2]	LPE	rs12185093	15	58684676	A	G	0.202851	0.0322697	3.52855e-10	0.1201	0.0511	0.01881	0.1793	0.0273	5.046e-11	+++
40423	LPE(18:0) [sn2]	LPE	rs4775044	15	58684967	G	T	-0.28323	0.0220684	5.06488e-37	-0.1505	0.036	2.95e-05	-0.247	0.0188	2.342e-39	+++
40424	LPE(18:0) [sn2]	LPE	rs28703614	15	58685560	T	C	0.265811	0.0552634	1.55793e-06	0.1214	0.0512	0.01764	0.188	0.0375	5.475e-07	+++
40425	LPE(18:0) [sn2]	LPE	rs7497636	15	58685631	T	C	0.19949	0.0322463	6.63526e-10	0.1214	0.0512	0.01764	0.1773	0.0273	8.091e-11	+++
40426	LPE(18:0) [sn2]	LPE	rs1444942	15	58685813	C	G	0.199274	0.0322439	6.90127e-10	0.1189	0.0515	0.02095	0.1767	0.0273	1.022e-10	+++
40427	LPE(18:0) [sn2]	LPE	rs8042174	15	58685970	C	T	-0.22684	0.0357281	2.39364e-10	-0.1448	0.0576	0.01196	-0.2041	0.0304	1.812e-11	+++
40428	LPE(18:0) [sn2]	LPE	rs261298	15	58686157	G	C	-0.237144	0.0222466	3.24477e-26	-0.1276	0.0362	0.0004179	-0.2071	0.0189	8.449e-28	+++
40429	LPE(18:0) [sn2]	LPE	rs261299	15	58686252	A	G	-0.24151	0.0222563	4.30959e-27	-0.1276	0.0362	0.0004179	-0.2102	0.019	1.385e-28	---
40430	LPE(18:0) [sn2]	LPE	rs16940174	15	58686338	A	G	0.198666	0.0322297	7.63639e-10	0.1195	0.0511	0.01943	0.1761	0.0273	1.042e-10	+++
40431	LPE(18:0) [sn2]	LPE	rs447794	15	58686638	C	G	-0.191893	0.0320391	2.25215e-09	-0.1198	0.0509	0.01865	-0.1715	0.0271	2.575e-10	---
40432	LPE(18:0) [sn2]	LPE	rs76679589	15	58686691	T	C	0.198081	0.0322099	8.35784e-10	0.1214	0.0512	0.01764	0.1763	0.0273	9.899e-11	+++
40433	LPE(18:0) [sn2]	LPE	rs7164909	15	58686754	T	C	-0.19414	0.0377251	2.78258e-07	-0.1036	0.06	0.08415	-0.1685	0.0319	1.323e-07	---
40434	LPE(18:0) [sn2]	LPE	rs7165077	15	58686809	T	C	-0.168251	0.0328957	3.28138e-07	-0.1251	0.0518	0.01567	-0.1558	0.0278	1.989e-08	---
40435	LPE(18:0) [sn2]	LPE	rs261301	15	58686939	C	T	-0.19189	0.0320471	2.2759e-09	-0.1198	0.0509	0.01865	-0.1715	0.0271	2.601e-10	+++
40436	LPE(18:0) [sn2]	LPE	rs75663614	15	58687040	C	T	-0.439342	0.0636155	5.78191e-12	-0.2005	0.0954	0.03552	-0.3658	0.0529	4.773e-12	+++
40437	LPE(18:0) [sn2]	LPE	rs17240832	15	58687370	G	A	0.140347	0.0288427	1.17055e-06	0.1164	0.0462	0.01179	0.1336	0.0245	4.725e-08	---
40438	LPE(18:0) [sn2]	LPE	rs74019425	15	58687465	T	G	0.191653	0.0320513	2.3926e-09	0.1198	0.0509	0.01865	0.1713	0.0271	2.721e-10	+++
40439	LPE(18:0) [sn2]	LPE	rs16940181	15	58687524	C	A	0.197957	0.0322212	8.68649e-10	0.1214	0.0512	0.01764	0.1762	0.0273	1.025e-10	---
40440	LPE(18:0) [sn2]	LPE	rs7171102	15	58687530	A	G	0.309259	0.0262713	1.89866e-31	0.1693	0.0431	8.646e-05	0.2714	0.0224	1.118e-33	+++
40441	LPE(18:0) [sn2]	LPE	rs174418	15	58687603	C	T	-0.323699	0.0221203	2.28337e-47	-0.1931	0.0369	1.69e-07	-0.2892	0.019	1.891e-52	+++
40442	LPE(18:0) [sn2]	LPE	rs166359	15	58687609	T	G	-0.191805	0.0320492	2.31823e-09	-0.1198	0.0509	0.01865	-0.1714	0.0271	2.645e-10	---
40443	LPE(18:0) [sn2]	LPE	rs495348	15	58687790	G	C	-0.186012	0.031915	5.93672e-09	-0.1426	0.0502	0.004552	-0.1735	0.0269	1.187e-10	+++
40444	LPE(18:0) [sn2]	LPE	rs8032310	15	58687862	A	G	0.190505	0.0320589	2.9999e-09	0.1198	0.0509	0.01865	0.1705	0.0271	3.336e-10	+++
40445	LPE(18:0) [sn2]	LPE	rs493258	15	58687880	C	T	-0.281187	0.022044	1.35931e-36	-0.1435	0.0362	7.426e-05	-0.244	0.0188	2.175e-38	+++
40446	LPE(18:0) [sn2]	LPE	rs493987	15	58687906	C	T	-0.190379	0.0320574	3.06715e-09	-0.1198	0.0509	0.01865	-0.1704	0.0271	3.403e-10	+++
40447	LPE(18:0) [sn2]	LPE	rs920915	15	58688467	G	C	0.289039	0.022012	1.15148e-38	0.1484	0.0364	4.493e-05	0.2514	0.0188	1.237e-40	---
40448	LPE(18:0) [sn2]	LPE	rs920916	15	58688477	A	G	0.287268	0.0220428	4.04455e-38	0.1444	0.0364	7.238e-05	0.2489	0.0189	8.494e-40	+++
40449	LPE(18:0) [sn2]	LPE	rs920917	15	58688478	C	A	0.196669	0.0322658	1.17415e-09	0.1207	0.0512	0.01844	0.1751	0.0273	1.425e-10	---
40450	LPE(18:0) [sn2]	LPE	rs11855284	15	58689187	C	T	0.30221	0.0278311	4.4588e-27	0.2139	0.0454	2.421e-06	0.2781	0.0237	9.928e-32	---
40451	LPE(18:0) [sn2]	LPE	rs11858481	15	58689197	T	C	0.304717	0.0263945	2.54075e-30	0.1642	0.0433	0.000151	0.2667	0.0225	2.703e-32	+++
40452	LPE(18:0) [sn2]	LPE	rs17821298	15	58690738	A	C	0.126396	0.0259985	1.1969e-06	0.109	0.0415	0.008706	0.1215	0.022	3.529e-08	+++
40453	LPE(18:0) [sn2]	LPE	rs415799	15	58690754	A	G	-0.265404	0.0219255	3.23919e-33	-0.1591	0.0357	8.367e-06	-0.2363	0.0187	1.167e-36	---
40454	LPE(18:0) [sn2]	LPE	rs490098	15	58691225	A	C	-0.133677	0.0286839	3.22749e-06	-0.1281	0.0458	0.005135	-0.1321	0.0243	5.479e-08	---
40455	LPE(18:0) [sn2]	LPE	rs2082149	15	58691389	A	G	0.132998	0.0286818	3.61215e-06	0.1302	0.0458	0.004452	0.1322	0.0243	5.341e-08	+++
40456	LPE(18:0) [sn2]	LPE	rs443401	15	58692095	G	C	-0.270157	0.0220487	5.58881e-34	-0.1478	0.036	4.041e-05	-0.2368	0.0188	2.3e-36	+++
40457	LPE(18:0) [sn2]	LPE	rs397923	15	58692118	T	A	-0.285309	0.0221308	2.48686e-37	-0.1886	0.0365	2.309e-07	-0.2593	0.0189	9.503e-43	+++
40458	LPE(18:0) [sn2]	LPE	rs35128881	15	58692148	T	G	0.307671	0.0275964	1.91597e-28	0.2045	0.0447	4.838e-06	0.2792	0.0235	1.348e-32	+++
40459	LPE(18:0) [sn2]	LPE	rs12708454	15	58692202	C	A	0.248973	0.0239324	4.76721e-25	0.105	0.0388	0.006815	0.2093	0.0204	9.137e-25	---
40460	LPE(18:0) [sn2]	LPE	rs12906722	15	58692715	T	C	0.302329	0.0265018	1.14527e-29	0.154	0.0433	0.0003758	0.2619	0.0226	4.818e-31	+++
40461	LPE(18:0) [sn2]	LPE	rs16940204	15	58692936	T	C	0.30668	0.0266349	3.41646e-30	0.1559	0.0434	0.0003277	0.2654	0.0227	1.39e-31	+++
40462	LPE(18:0) [sn2]	LPE	rs487766	15	58693860	T	C	-0.31059	0.0263375	1.45238e-31	-0.1537	0.043	0.0003488	-0.2678	0.0225	8.896e-33	---
40463	LPE(18:0) [sn2]	LPE	rs16940213	15	58695337	T	C	0.128064	0.0285484	7.39814e-06	0.1232	0.0456	0.006891	0.1267	0.0242	1.641e-07	+++
40464	LPE(18:0) [sn2]	LPE	rs79111033	15	58695592	A	G	0.129255	0.0286397	6.50946e-06	0.1218	0.0458	0.007785	0.1271	0.0243	1.628e-07	+++
40465	LPE(18:0) [sn2]	LPE	rs74338752	15	58695948	G	C	0.132426	0.0286828	3.97878e-06	0.1191	0.0459	0.009474	0.1287	0.0243	1.222e-07	---
40466	LPE(18:0) [sn2]	LPE	rs723967	15	58696300	C	T	-0.29184	0.0223609	3.06718e-38	-0.1553	0.0465	0.0008456	-0.2662	0.0202	7.764e-40	+?+
40467	LPE(18:0) [sn2]	LPE	rs12440032	15	58697834	G	C	0.318357	0.0283047	6.40729e-29	0.1691	0.0449	0.000167	0.2759	0.0239	1.012e-30	---
40468	LPE(18:0) [sn2]	LPE	rs28451440	15	58698113	G	T	-0.204793	0.0242949	4.59631e-17	-0.0615	0.0491	0.2103	-0.1766	0.0218	5.006e-16	+?+
40469	LPE(18:0) [sn2]	LPE	rs62000864	15	58698243	G	T	-0.250009	0.0231708	8.14569e-27	-0.0936	0.0469	0.04626	-0.2194	0.0208	4.688e-26	+?+
40470	LPE(18:0) [sn2]	LPE	rs12440217	15	58698357	A	G	0.321816	0.0283072	1.67394e-29	0.1757	0.045	9.388e-05	0.2804	0.024	1.242e-31	+++
40471	LPE(18:0) [sn2]	LPE	rs62000865	15	58698662	A	G	0.328954	0.0469544	2.83225e-12	0.1384	0.0923	0.1336	0.2898	0.0418	4.383e-12	+?+
40472	LPE(18:0) [sn2]	LPE	rs11852978	15	58698755	G	T	0.203228	0.0268634	4.6807e-14	0.1124	0.0416	0.006873	0.1765	0.0226	5.238e-15	---
40473	LPE(18:0) [sn2]	LPE	rs11856159	15	58699010	T	C	0.322407	0.0281991	8.06176e-30	0.1905	0.0448	2.106e-05	0.285	0.0239	7.175e-33	+++
40474	LPE(18:0) [sn2]	LPE	rs60808669	15	58699199	G	T	-0.41077	0.0674776	1.27021e-09	-0.211	0.0991	0.03317	-0.3475	0.0558	4.652e-10	+++
40475	LPE(18:0) [sn2]	LPE	rs13329672	15	58699937	T	C	0.292714	0.0254243	3.01571e-30	0.1619	0.0412	8.436e-05	0.2566	0.0216	1.867e-32	+++
40476	LPE(18:0) [sn2]	LPE	rs17240869	15	58700311	C	T	0.304945	0.0283798	1.3984e-26	0.1679	0.0443	0.0001505	0.2651	0.0239	1.367e-28	---
40477	LPE(18:0) [sn2]	LPE	rs76457370	15	58700880	T	A	-0.418226	0.0677747	7.56858e-10	-0.211	0.0991	0.03317	-0.3522	0.0559	3.059e-10	+++
40478	LPE(18:0) [sn2]	LPE	rs62000866	15	58701049	A	T	0.336303	0.0553254	1.33159e-09	0.0542	0.1117	0.6277	0.2807	0.0496	1.494e-08	+?+
40479	LPE(18:0) [sn2]	LPE	rs17240876	15	58701551	G	A	0.331138	0.0288801	5.63232e-30	0.1755	0.0455	0.0001132	0.2864	0.0244	7.23e-32	---
40480	LPE(18:0) [sn2]	LPE	rs150364420	15	58701931	G	A	0.331323	0.0289534	7.26624e-30	0.1763	0.0452	9.66e-05	0.2863	0.0244	7.966e-32	---
40481	LPE(18:0) [sn2]	LPE	rs12438999	15	58702325	G	A	-0.296446	0.02349	6.80743e-36	-0.1432	0.047	0.002287	-0.2658	0.021	1.1e-36	+?+
40482	LPE(18:0) [sn2]	LPE	rs17821310	15	58702864	C	T	0.306183	0.0285576	1.78526e-26	0.1731	0.0439	8.029e-05	0.2666	0.0239	8.246e-29	---
40483	LPE(18:0) [sn2]	LPE	rs17821316	15	58703069	C	A	-0.280062	0.0240136	5.30562e-31	-0.0955	0.0469	0.04177	-0.2417	0.0214	1.18e-29	+?+
40484	LPE(18:0) [sn2]	LPE	rs17821322	15	58703100	C	T	0.316248	0.0290403	3.18915e-27	0.1801	0.0449	5.953e-05	0.2761	0.0244	1.002e-29	---
40485	LPE(18:0) [sn2]	LPE	rs117444669	15	58703918	C	T	-0.387821	0.0748001	2.27073e-07	-0.214	0.1067	0.04489	-0.3306	0.0613	6.783e-08	+++
40486	LPE(18:0) [sn2]	LPE	rs55993842	15	58704064	T	G	0.31662	0.0297508	4.24613e-26	0.2014	0.0451	8.162e-06	0.2817	0.0248	8.213e-30	+++
40487	LPE(18:0) [sn2]	LPE	rs402465	15	58705029	T	C	-0.136872	0.0298965	4.81288e-06	-0.0627	0.0586	0.2844	-0.1216	0.0266	5.005e-06	-?-
40488	LPE(18:0) [sn2]	LPE	rs28442086	15	58705036	A	G	-0.273912	0.0243174	4.71143e-29	-0.1365	0.0475	0.004051	-0.2453	0.0216	8.727e-30	-?-
40489	LPE(18:0) [sn2]	LPE	rs77669185	15	58705124	T	A	-0.418556	0.067799	7.4054e-10	-0.1996	0.0989	0.04354	-0.3486	0.0559	4.57e-10	+++
40490	LPE(18:0) [sn2]	LPE	rs62000868	15	58705980	G	C	0.270121	0.0272597	6.49891e-23	0.1595	0.0522	0.002235	0.2464	0.0242	2.022e-24	-?-
40491	LPE(18:0) [sn2]	LPE	rs76137124	15	58706732	T	C	-0.418527	0.06771	7.08131e-10	-0.2161	0.0981	0.02759	-0.3532	0.0557	2.319e-10	---
40492	LPE(18:0) [sn2]	LPE	rs12916206	15	58706797	A	G	0.176946	0.0369178	1.70683e-06	0.0921	0.07	0.1882	0.1585	0.0326	1.215e-06	+?+
40493	LPE(18:0) [sn2]	LPE	rs118151833	15	58706904	C	T	-0.397302	0.0787018	4.64962e-07	-0.2149	0.1067	0.04405	-0.3331	0.0633	1.455e-07	+++
40494	LPE(18:0) [sn2]	LPE	rs62000869	15	58706911	G	A	0.16654	0.0258581	1.30213e-10	0.0853	0.0485	0.07872	0.1486	0.0228	7.493e-11	-?-
40495	LPE(18:0) [sn2]	LPE	rs409668	15	58706926	A	T	-0.242916	0.0244091	4.33711e-23	-0.1208	0.0468	0.009898	-0.2168	0.0216	1.283e-23	-?-
40496	LPE(18:0) [sn2]	LPE	rs112516541	15	58707309	C	A	-0.26898	0.0245013	1.06816e-27	-0.1252	0.0476	0.008508	-0.2389	0.0218	5.637e-28	+?+
40497	LPE(18:0) [sn2]	LPE	rs79341002	15	58707990	G	C	-0.417508	0.0676633	7.57576e-10	-0.2161	0.0981	0.02759	-0.3526	0.0557	2.448e-10	+++
40498	LPE(18:0) [sn2]	LPE	rs60315394	15	58709181	T	C	0.314715	0.031517	3.42743e-23	0.1959	0.0464	2.385e-05	0.2772	0.0261	2.076e-26	+++
40499	LPE(18:0) [sn2]	LPE	rs422137	15	58709182	A	G	0.280045	0.0247064	2.27005e-29	0.1642	0.0469	0.0004595	0.2548	0.0219	2.027e-31	+?+
40500	LPE(18:0) [sn2]	LPE	rs77703135	15	58709725	G	T	0.354996	0.0579412	1.00517e-09	0.0521	0.0976	0.5938	0.2761	0.0498	3.005e-08	---
40501	LPE(18:0) [sn2]	LPE	rs55696635	15	58709750	A	G	0.315212	0.031742	5.87401e-23	0.1948	0.0461	2.384e-05	0.2765	0.0261	3.876e-26	+++
40502	LPE(18:0) [sn2]	LPE	rs11071380	15	58710627	A	C	-0.264853	0.0253096	2.38856e-25	-0.1451	0.0471	0.002053	-0.238	0.0223	1.309e-26	-?-
40503	LPE(18:0) [sn2]	LPE	rs62000870	15	58710736	C	T	0.231908	0.0274867	4.34078e-17	0.1456	0.0496	0.003351	0.2116	0.024	1.346e-18	-?-
40504	LPE(18:0) [sn2]	LPE	rs436965	15	58711654	T	C	0.421747	0.0672183	3.92141e-10	0.2038	0.0969	0.03541	0.3509	0.0552	2.096e-10	+++
40505	LPE(18:0) [sn2]	LPE	rs11857380	15	58712203	G	T	0.289116	0.0305898	5.67333e-21	0.1803	0.0539	0.0008157	0.2626	0.0266	5.523e-23	-?-
40506	LPE(18:0) [sn2]	LPE	rs11854624	15	58712817	G	C	0.330381	0.0312179	7.90477e-26	0.2078	0.0567	0.000248	0.3019	0.0273	2.494e-28	-?-
40507	LPE(18:0) [sn2]	LPE	rs11854656	15	58712945	C	A	0.172976	0.0273302	2.67496e-10	0.1549	0.0493	0.001658	0.1687	0.0239	1.66e-12	-?-
40508	LPE(18:0) [sn2]	LPE	rs11858279	15	58712973	C	T	0.250558	0.0279286	4.18043e-19	0.1763	0.0498	0.0004004	0.2328	0.0244	1.22e-21	-?-
40509	LPE(18:0) [sn2]	LPE	rs8026082	15	58714481	G	C	0.172229	0.0269458	1.78688e-10	0.0645	0.0479	0.1783	0.1463	0.0235	4.648e-10	-?-
40510	LPE(18:0) [sn2]	LPE	rs792902	15	58716044	G	A	-0.242286	0.0260967	2.48288e-20	-0.1015	0.0473	0.03195	-0.2095	0.0229	4.924e-20	+?+
40511	LPE(18:0) [sn2]	LPE	rs515081	15	58716257	G	A	-0.260647	0.0275783	5.60404e-21	-0.1246	0.0484	0.0101	-0.2273	0.024	2.401e-21	+?+
40512	LPE(18:0) [sn2]	LPE	rs396198	15	58716600	G	A	-0.159943	0.0364111	1.13946e-05	-0.069	0.0642	0.2824	-0.1378	0.0317	1.354e-05	+?+
40513	LPE(18:0) [sn2]	LPE	rs375372	15	58716615	G	T	-0.218327	0.027216	1.29657e-15	-0.0824	0.0471	0.08055	-0.1844	0.0236	5.232e-15	+?+
40514	LPE(18:0) [sn2]	LPE	rs7163052	15	58718230	G	C	-0.16093	0.0226703	1.4637e-12	-0.0665	0.0476	0.1625	-0.1435	0.0205	2.388e-12	+?+
40515	LPE(18:0) [sn2]	LPE	rs7170361	15	58718998	C	T	0.238711	0.0249358	1.81677e-21	0.096	0.0406	0.01803	0.1996	0.0212	5.723e-21	---
40516	LPE(18:0) [sn2]	LPE	rs11635491	15	58719741	A	G	0.236948	0.0249618	3.89011e-21	0.0976	0.0409	0.01715	0.1992	0.0213	9.129e-21	+++
40517	LPE(18:0) [sn2]	LPE	rs4774297	15	58720431	A	C	-0.147153	0.0220297	2.67251e-11	-0.0389	0.0353	0.2707	-0.1168	0.0187	4.098e-10	---
40518	LPE(18:0) [sn2]	LPE	rs11857386	15	58721168	C	G	-0.171868	0.0220668	8.41342e-15	-0.0391	0.0357	0.2736	-0.1351	0.0188	6.002e-13	---
40519	LPE(18:0) [sn2]	LPE	rs11071381	15	58721614	A	G	-0.146939	0.0223512	5.46533e-11	-0.0364	0.047	0.4388	-0.1266	0.0202	3.62e-10	-?-
40520	LPE(18:0) [sn2]	LPE	rs1077835	15	58723426	G	A	0.385216	0.0260197	2.98389e-48	0.1845	0.0438	2.506e-05	0.3328	0.0224	4.462e-50	---
40521	LPE(18:0) [sn2]	LPE	rs1077834	15	58723479	C	T	0.385118	0.0260001	2.69815e-48	0.1856	0.0438	2.244e-05	0.3331	0.0224	3.287e-50	---
40522	LPE(18:0) [sn2]	LPE	rs1800588	15	58723675	T	C	0.385276	0.0262097	1.19012e-47	0.1976	0.0442	7.724e-06	0.3364	0.0225	2.291e-50	+++
40523	LPE(18:0) [sn2]	LPE	rs2070895	15	58723939	A	G	0.387564	0.0260154	8.04165e-49	0.1841	0.044	2.831e-05	0.3348	0.0224	1.488e-50	+++
40524	LPE(18:0) [sn2]	LPE	rs6494005	15	58724524	G	A	-0.190319	0.0217939	3.51327e-18	-0.0486	0.0352	0.1671	-0.151	0.0185	3.606e-16	+++
40525	LPE(18:0) [sn2]	LPE	rs11632618	15	58724706	A	G	0.328563	0.0471432	3.62848e-12	0.0906	0.0748	0.2254	0.2609	0.0399	6.068e-11	+-+
40526	LPE(18:0) [sn2]	LPE	rs8034802	15	58724792	A	T	0.2759	0.0241352	8.86155e-30	0.0988	0.0397	0.01286	0.2282	0.0206	1.923e-28	+++
40527	LPE(18:0) [sn2]	LPE	rs8033940	15	58724842	A	G	0.289724	0.0238037	2.00998e-33	0.0986	0.0394	0.01236	0.2386	0.0204	1.114e-31	+++
40528	LPE(18:0) [sn2]	LPE	rs633695	15	58725839	G	A	0.265494	0.0239418	3.71618e-28	0.0978	0.0393	0.0129	0.2201	0.0204	5.048e-27	---
40529	LPE(18:0) [sn2]	LPE	rs261334	15	58726744	C	G	-0.368607	0.026713	2.4046e-42	-0.1978	0.0444	8.248e-06	-0.3231	0.0229	2.819e-45	---
40530	LPE(18:0) [sn2]	LPE	rs261333	15	58727279	C	T	-0.189471	0.0219912	9.53541e-18	-0.0343	0.0354	0.3329	-0.1462	0.0187	4.907e-15	+++
40531	LPE(18:0) [sn2]	LPE	rs261332	15	58727325	G	A	-0.366366	0.0268831	2.28473e-41	-0.2292	0.0455	4.779e-07	-0.3309	0.0231	2.361e-46	+++
40532	LPE(18:0) [sn2]	LPE	rs72740877	15	58728067	A	G	0.373461	0.062584	2.64906e-09	0.1904	0.1198	0.112	0.3342	0.0555	1.691e-09	+++
40533	LPE(18:0) [sn2]	LPE	rs17190517	15	58729144	T	C	-0.162353	0.0223333	4.24762e-13	-0.0396	0.0357	0.2676	-0.1278	0.0189	1.463e-11	-+-
40534	LPE(18:0) [sn2]	LPE	rs588136	15	58730498	T	C	-0.365098	0.0267845	2.27791e-41	-0.2105	0.0448	2.578e-06	-0.3243	0.023	3.237e-45	---
40535	LPE(18:0) [sn2]	LPE	rs261342	15	58731153	C	G	-0.355342	0.0263197	1.22341e-40	-0.2139	0.044	1.14e-06	-0.318	0.0226	4.84e-45	---
40536	LPE(18:0) [sn2]	LPE	rs261341	15	58731567	G	A	-0.247423	0.0237451	4.60685e-25	-0.1001	0.0392	0.01066	-0.2079	0.0203	1.366e-24	+++
40537	LPE(18:0) [sn2]	LPE	rs261338	15	58735005	G	A	-0.324965	0.0299611	5.10531e-27	-0.1801	0.0495	0.0002768	-0.2862	0.0256	6.219e-29	+++
40538	LPE(18:0) [sn2]	LPE	rs534933	15	58735222	C	A	-0.324881	0.0299525	5.09008e-27	-0.1889	0.0496	0.0001386	-0.2885	0.0256	2.215e-29	+++
40539	LPE(18:0) [sn2]	LPE	rs79447951	15	58735638	G	T	0.429082	0.0875521	9.88688e-07	0.2741	0.1656	0.0978	0.3952	0.0774	3.284e-07	---
40540	LPE(18:0) [sn2]	LPE	rs4775046	15	58736778	T	C	-0.16353	0.022065	1.48098e-13	-0.0378	0.0352	0.2829	-0.1281	0.0187	7.339e-12	---
40541	LPE(18:0) [sn2]	LPE	rs473224	15	58737341	G	T	-0.320023	0.0319953	2.71703e-23	-0.1879	0.0514	0.0002564	-0.2831	0.0272	1.938e-25	+++
40542	LPE(18:0) [sn2]	LPE	rs488490	15	58737661	A	C	-0.320293	0.0320419	2.86412e-23	-0.1943	0.0514	0.0001543	-0.285	0.0272	1.025e-25	---
40543	LPE(18:0) [sn2]	LPE	rs12914626	15	58738423	T	C	-0.187945	0.0242795	1.24103e-14	-0.0477	0.039	0.2209	-0.1487	0.0206	5.322e-13	---
40544	LPE(18:0) [sn2]	LPE	rs17269264	15	58738760	A	G	-0.145365	0.0222614	7.28131e-11	-0.0342	0.0352	0.3316	-0.1136	0.0188	1.571e-09	---
40545	LPE(18:0) [sn2]	LPE	rs17269271	15	58739761	C	G	-0.14526	0.0223076	8.17556e-11	-0.0351	0.0352	0.3194	-0.1137	0.0188	1.602e-09	---
40546	LPE(18:0) [sn2]	LPE	rs573922	15	58740094	T	C	-0.286444	0.0303003	5.50649e-21	-0.1715	0.0486	0.000421	-0.2543	0.0257	4.677e-23	---
40547	LPE(18:0) [sn2]	LPE	rs8023503	15	58740588	T	C	0.439626	0.0874136	5.10201e-07	0.1473	0.1475	0.318	0.3637	0.0752	1.326e-06	+++
40548	LPE(18:0) [sn2]	LPE	rs75354047	15	58741070	C	A	0.414597	0.085467	1.27186e-06	0.1888	0.1507	0.2102	0.3596	0.0743	1.314e-06	---
40549	LPE(18:0) [sn2]	LPE	rs485671	15	58741134	C	A	-0.290724	0.0300509	7.05353e-22	-0.1826	0.0488	0.0001812	-0.261	0.0256	1.972e-24	+++
40550	LPE(18:0) [sn2]	LPE	rs485538	15	58741177	T	C	-0.289841	0.0300504	9.32739e-22	-0.1766	0.0487	0.0002867	-0.2586	0.0256	4.843e-24	---
40551	LPE(18:0) [sn2]	LPE	rs572410	15	58741384	G	C	-0.265437	0.0274904	8.75768e-22	-0.213	0.0576	0.0002189	-0.2557	0.0248	6.6e-25	+?+
40552	LPE(18:0) [sn2]	LPE	rs686958	15	58741884	A	T	-0.313797	0.0291885	1.4291e-26	-0.1695	0.047	0.0003083	-0.2736	0.0248	2.564e-28	---
40553	LPE(18:0) [sn2]	LPE	rs567746	15	58741891	G	A	-0.315792	0.02918	6.71724e-27	-0.1695	0.047	0.0003083	-0.2751	0.0248	1.297e-28	+++
40554	LPE(18:0) [sn2]	LPE	rs261336	15	58742418	A	G	-0.29312	0.030482	1.23368e-21	-0.154	0.0491	0.001708	-0.2544	0.0259	8.87e-23	---
40555	LPE(18:0) [sn2]	LPE	rs11858164	15	58742731	G	T	-0.142792	0.0226205	3.02359e-10	-0.0341	0.0473	0.4705	-0.1225	0.0204	1.904e-09	+?+
40556	LPE(18:0) [sn2]	LPE	rs8041059	15	58743709	T	C	-0.138784	0.0228048	1.27188e-09	-0.0127	0.0469	0.7874	-0.1147	0.0205	2.248e-08	-?-
40557	LPE(18:0) [sn2]	LPE	rs11071382	15	58744440	A	T	-0.160381	0.0276626	7.23328e-09	-0.0472	0.0509	0.354	-0.1346	0.0243	3.085e-08	-?-
40558	LPE(18:0) [sn2]	LPE	rs35138338	15	58744481	T	C	-0.161005	0.0277899	7.48839e-09	-0.0483	0.0515	0.3479	-0.1356	0.0245	2.953e-08	-?-
40559	LPE(18:0) [sn2]	LPE	rs117749052	15	58749309	C	T	0.422558	0.0798901	1.28859e-07	0.2667	0.146	0.06775	0.3867	0.0701	3.451e-08	---
40560	LPE(18:0) [sn2]	LPE	rs79787170	15	58754942	G	A	0.405835	0.0737498	3.92226e-08	0.3294	0.1417	0.0201	0.3895	0.0654	2.61e-09	---
40561	LPE(18:0) [sn2]	LPE	rs117151690	15	58765397	C	T	0.407076	0.0796231	3.30794e-07	0.3291	0.1505	0.02869	0.39	0.0704	2.989e-08	---
40562	LPE(18:0) [sn2]	LPE	rs12972156	19	45387459	G	C	0.151326	0.0317928	1.99083e-06	0.1617	0.0431	0.0001788	0.155	0.0256	1.407e-09	---
40563	LPE(18:0) [sn2]	LPE	rs12972970	19	45387596	A	G	0.151281	0.0317685	1.9693e-06	0.1617	0.0431	0.0001788	0.1549	0.0256	1.392e-09	+++
40564	LPE(18:0) [sn2]	LPE	rs34342646	19	45388130	A	G	0.153427	0.0314569	1.10781e-06	0.1651	0.043	0.000122	0.1575	0.0254	5.471e-10	+++
40565	LPE(18:0) [sn2]	LPE	rs283815	19	45390333	G	A	0.120286	0.0270512	8.92802e-06	0.1521	0.0394	0.0001125	0.1305	0.0223	4.864e-09	---
40566	LPE(18:0) [sn2]	LPE	rs6857	19	45392254	T	C	0.158089	0.0298721	1.25979e-07	0.1774	0.0407	1.332e-05	0.1648	0.0241	7.755e-12	+++
40567	LPE(18:0) [sn2]	LPE	rs71352238	19	45394336	C	T	0.152457	0.031278	1.12448e-06	0.1647	0.0425	0.0001063	0.1568	0.0252	4.875e-10	---
40568	LPE(18:0) [sn2]	LPE	rs184017	19	45394969	G	T	0.120213	0.0269149	8.14244e-06	0.1537	0.039	8.191e-05	0.131	0.0222	3.358e-09	---
40569	LPE(18:0) [sn2]	LPE	rs157580	19	45395266	A	G	0.107908	0.0225616	1.78362e-06	0.1042	0.037	0.004834	0.1069	0.0193	2.848e-08	+++
40570	LPE(18:0) [sn2]	LPE	rs2075650	19	45395619	G	A	0.14993	0.0314706	1.94761e-06	0.1603	0.0425	0.0001644	0.1536	0.0253	1.27e-09	---
40571	LPE(18:0) [sn2]	LPE	rs157581	19	45395714	C	T	0.121965	0.026871	5.80016e-06	0.1531	0.039	8.698e-05	0.132	0.0221	2.46e-09	---
40572	LPE(18:0) [sn2]	LPE	rs34404554	19	45395909	G	C	0.151695	0.0315146	1.52431e-06	0.1643	0.0424	0.000108	0.1562	0.0253	6.705e-10	---
40573	LPE(18:0) [sn2]	LPE	rs11556505	19	45396144	T	C	0.151674	0.0315191	1.53467e-06	0.1643	0.0424	0.000108	0.1562	0.0253	6.75e-10	+++
40574	LPE(18:0) [sn2]	LPE	rs157582	19	45396219	T	C	0.12236	0.0269025	5.546e-06	0.1491	0.039	0.0001306	0.131	0.0221	3.297e-09	+++
40575	LPE(18:0) [sn2]	LPE	rs59007384	19	45396665	T	G	0.119885	0.0273502	1.19256e-05	0.1483	0.0393	0.0001602	0.1292	0.0224	8.709e-09	+++
40576	LPE(18:0) [sn2]	LPE	rs769449	19	45410002	A	G	0.191908	0.0338116	1.48884e-08	0.1534	0.0436	0.0004274	0.1774	0.0267	3.064e-11	+++
40577	LPE(18:0) [sn2]	LPE	rs429358	19	45411941	C	T	0.193412	0.0315907	1.01704e-09	0.179	0.0411	1.308e-05	0.1881	0.025	5.897e-14	---
40578	LPE(18:0) [sn2]	LPE	rs10414043	19	45415713	A	G	0.193722	0.0342584	1.68076e-08	0.1571	0.0438	0.0003366	0.1798	0.027	2.683e-11	+++
40579	LPE(18:0) [sn2]	LPE	rs7256200	19	45415935	T	G	0.194801	0.0342863	1.43839e-08	0.1552	0.0442	0.0004405	0.1799	0.0271	3.073e-11	+++
40580	LPE(18:0) [sn2]	LPE	rs12721046	19	45421254	A	G	0.184264	0.0327617	1.99102e-08	0.0876	0.0568	0.1229	0.1601	0.0284	1.676e-08	+?+
40581	LPE(18:0) [sn2]	LPE	rs12721051	19	45422160	G	C	0.18713	0.0306954	1.18861e-09	0.1315	0.0529	0.01287	0.1731	0.0265	6.985e-11	-?-
40582	LPE(18:0) [sn2]	LPE	rs56131196	19	45422846	A	G	0.190183	0.0307502	6.84924e-10	0.1264	0.0527	0.01647	0.174	0.0266	5.723e-11	+?+
40583	LPE(18:0) [sn2]	LPE	rs4420638	19	45422946	G	A	0.19029	0.0307573	6.76107e-10	0.1264	0.0527	0.01647	0.1741	0.0266	5.659e-11	-?-
40584	LPE(18:0) [sn2]	LPE	rs157595	19	45425460	G	A	0.13703	0.0236218	7.00777e-09	0.0914	0.0499	0.06708	0.1287	0.0214	1.672e-09	-?-
40585	LPE(18:0) [sn2]	LPE	rs111789331	19	45427125	A	T	0.177411	0.0330631	8.54617e-08	0.1016	0.0568	0.07377	0.1582	0.0286	3.075e-08	+?+
40586	LPE(18:0) [sn2]	LPE	rs66626994	19	45428234	A	G	0.18448	0.0332042	2.95336e-08	0.0859	0.0568	0.1306	0.1594	0.0287	2.705e-08	+?+
40587	LPE(18:1) [sn1]	LPE	rs6550805	3	23892781	T	C	0.129705	0.0221906	5.37082e-09	0.0297	0.0357	0.4058	0.1018	0.0188	6.549e-08	+++
40588	LPE(18:1) [sn1]	LPE	rs34700313	3	23893940	A	G	0.126907	0.0221821	1.11661e-08	0.0284	0.0357	0.4262	0.0995	0.0188	1.299e-07	+++
40589	LPE(18:1) [sn1]	LPE	rs13094627	3	23895619	T	C	0.125998	0.0221675	1.38738e-08	0.0276	0.0355	0.4367	0.0984	0.0188	1.668e-07	+++
40590	LPE(18:1) [sn1]	LPE	rs6779573	3	23900401	A	C	0.124843	0.0220488	1.57373e-08	0.002	0.0357	0.9545	0.0909	0.0188	1.255e-06	+++
40591	LPE(18:1) [sn1]	LPE	rs4683440	3	142669479	G	A	0.0972604	0.0218959	9.11089e-06	0.1275	0.0355	0.0003274	0.1056	0.0186	1.455e-08	---
40592	LPE(18:1) [sn1]	LPE	rs143509190	6	119376682	C	T	-0.40108	0.113548	0.000415033	-0.87	0.1857	2.782e-06	-0.5287	0.0969	4.802e-08	+++
40593	LPE(18:1) [sn1]	LPE	rs174528	11	61543499	C	T	0.145426	0.0229709	2.65237e-10	0.0475	0.0368	0.197	0.118	0.0195	1.411e-09	---
40594	LPE(18:1) [sn1]	LPE	rs174529	11	61543961	C	T	0.147536	0.0229637	1.44501e-10	0.0435	0.0371	0.2416	0.1187	0.0195	1.205e-09	---
40595	LPE(18:1) [sn1]	LPE	rs174530	11	61546592	G	A	0.143131	0.0229277	4.6583e-10	0.0475	0.0369	0.1979	0.1165	0.0195	2.214e-09	---
40596	LPE(18:1) [sn1]	LPE	rs108499	11	61547237	T	C	0.141692	0.0232449	1.17173e-09	0.0403	0.038	0.2895	0.1141	0.0198	8.731e-09	+++
40597	LPE(18:1) [sn1]	LPE	rs174533	11	61549025	A	G	0.164644	0.0230096	9.62027e-13	0.0338	0.0373	0.3649	0.1286	0.0196	5.146e-11	+++
40598	LPE(18:1) [sn1]	LPE	rs174534	11	61549458	G	A	0.139915	0.0229798	1.2238e-09	0.0433	0.0377	0.2504	0.1137	0.0196	6.769e-09	---
40599	LPE(18:1) [sn1]	LPE	rs174535	11	61551356	C	T	0.164728	0.0229614	8.42603e-13	0.041	0.0372	0.2711	0.1306	0.0195	2.331e-11	---
40600	LPE(18:1) [sn1]	LPE	rs174536	11	61551927	C	A	0.164486	0.0229906	9.68768e-13	0.0386	0.0372	0.2997	0.1296	0.0196	3.351e-11	-+-
40601	LPE(18:1) [sn1]	LPE	rs174537	11	61552680	T	G	0.165268	0.023009	7.90985e-13	0.0353	0.0373	0.344	0.1294	0.0196	3.863e-11	+-+
40602	LPE(18:1) [sn1]	LPE	rs102275	11	61557803	C	T	0.166167	0.0229113	4.76731e-13	0.0336	0.0373	0.368	0.1299	0.0195	2.908e-11	---
40603	LPE(18:1) [sn1]	LPE	rs102274	11	61557826	C	T	0.165244	0.0230094	7.97414e-13	0.0364	0.0373	0.3294	0.1298	0.0196	3.454e-11	---
40604	LPE(18:1) [sn1]	LPE	rs174538	11	61560081	A	G	0.161085	0.0233507	5.95055e-12	0.0384	0.0384	0.318	0.128	0.02	1.419e-10	+++
40605	LPE(18:1) [sn1]	LPE	rs4246215	11	61564299	T	G	0.163046	0.0227935	9.82538e-13	0.0449	0.037	0.2257	0.1306	0.0194	1.73e-11	+-+
40606	LPE(18:1) [sn1]	LPE	rs174541	11	61565908	C	T	0.163583	0.0227901	8.22647e-13	0.0464	0.037	0.2098	0.1314	0.0194	1.292e-11	-+-
40607	LPE(18:1) [sn1]	LPE	rs174544	11	61567753	A	C	0.165027	0.0237364	4.13717e-12	0.0272	0.0388	0.4835	0.1274	0.0202	3.077e-10	+-+
40608	LPE(18:1) [sn1]	LPE	rs174545	11	61569306	G	C	0.166368	0.0230117	5.62414e-13	0.0357	0.0373	0.3389	0.1303	0.0196	2.827e-11	---
40609	LPE(18:1) [sn1]	LPE	rs174546	11	61569830	T	C	0.166372	0.0230116	5.61803e-13	0.0357	0.0373	0.3389	0.1303	0.0196	2.824e-11	+++
40610	LPE(18:1) [sn1]	LPE	rs174547	11	61570783	C	T	0.166333	0.0230125	5.69756e-13	0.0357	0.0373	0.3389	0.1303	0.0196	2.857e-11	---
40611	LPE(18:1) [sn1]	LPE	rs174548	11	61571348	G	C	0.167796	0.0236679	1.57267e-12	0.0296	0.0386	0.4426	0.13	0.0202	1.156e-10	-+-
40612	LPE(18:1) [sn1]	LPE	rs174549	11	61571382	A	G	0.166235	0.0237415	2.92859e-12	0.0272	0.0387	0.483	0.1283	0.0202	2.353e-10	+-+
40613	LPE(18:1) [sn1]	LPE	rs174550	11	61571478	C	T	0.166227	0.0230136	5.90614e-13	0.0357	0.0373	0.3389	0.1302	0.0196	2.941e-11	---
40614	LPE(18:1) [sn1]	LPE	rs4564341	11	61573540	T	C	0.206367	0.040253	3.06026e-07	-0.0181	0.0665	0.7851	0.1462	0.0344	2.183e-05	+-+
40615	LPE(18:1) [sn1]	LPE	rs174553	11	61575158	G	A	0.165807	0.0230139	6.7499e-13	0.0357	0.0373	0.3389	0.1299	0.0196	3.271e-11	---
40616	LPE(18:1) [sn1]	LPE	rs174554	11	61579463	G	A	0.163972	0.0230066	1.17939e-12	0.0365	0.0373	0.3279	0.1289	0.0196	4.672e-11	---
40617	LPE(18:1) [sn1]	LPE	rs174555	11	61579760	C	T	0.165223	0.023746	3.98921e-12	0.0272	0.0388	0.4834	0.1276	0.0203	2.984e-10	-+-
40618	LPE(18:1) [sn1]	LPE	rs174556	11	61580635	T	C	0.164327	0.0237369	5.0897e-12	0.024	0.0388	0.5367	0.1261	0.0203	4.701e-10	+-+
40619	LPE(18:1) [sn1]	LPE	rs174559	11	61581656	A	G	0.161976	0.0242297	2.61195e-11	0.026	0.0402	0.5186	0.1258	0.0208	1.366e-09	+-+
40620	LPE(18:1) [sn1]	LPE	rs174560	11	61581764	C	T	0.166718	0.0236743	2.20452e-12	0.0255	0.0387	0.5106	0.1283	0.0202	2.143e-10	-+-
40621	LPE(18:1) [sn1]	LPE	rs174561	11	61582708	C	T	0.165326	0.0237503	3.90274e-12	0.0209	0.0389	0.5903	0.1261	0.0203	4.927e-10	-+-
40622	LPE(18:1) [sn1]	LPE	rs174562	11	61585144	G	A	0.165373	0.0230165	7.77987e-13	0.0422	0.0377	0.2627	0.1319	0.0196	1.867e-11	---
40623	LPE(18:1) [sn1]	LPE	rs174564	11	61588305	G	A	0.167052	0.0229941	4.3446e-13	0.0374	0.0374	0.3164	0.1315	0.0196	1.914e-11	-+-
40624	LPE(18:1) [sn1]	LPE	rs28456	11	61589481	G	A	0.166415	0.0236847	2.45451e-12	0.0293	0.0388	0.449	0.1291	0.0202	1.658e-10	-+-
40625	LPE(18:1) [sn1]	LPE	rs174565	11	61591636	G	C	0.162546	0.0319762	3.83598e-07	0.0575	0.0539	0.2863	0.1352	0.0275	8.811e-07	---
40626	LPE(18:1) [sn1]	LPE	rs174566	11	61592362	G	A	0.166956	0.0229426	3.97274e-13	0.0372	0.0374	0.3191	0.1314	0.0196	1.786e-11	-+-
40627	LPE(18:1) [sn1]	LPE	rs174567	11	61593005	G	A	0.166834	0.0229431	4.13525e-13	0.0374	0.0373	0.3171	0.1313	0.0195	1.827e-11	-+-
40628	LPE(18:1) [sn1]	LPE	rs174568	11	61593816	T	C	0.164986	0.0229959	8.35964e-13	0.0323	0.0374	0.388	0.1286	0.0196	5.259e-11	+-+
40629	LPE(18:1) [sn1]	LPE	rs99780	11	61596633	T	C	0.165869	0.0229307	5.4606e-13	0.0344	0.0373	0.3573	0.1299	0.0195	3.013e-11	+-+
40630	LPE(18:1) [sn1]	LPE	rs174570	11	61597212	T	C	0.162363	0.031925	3.78711e-07	0.0536	0.0537	0.3186	0.134	0.0274	1.053e-06	+-+
40631	LPE(18:1) [sn1]	LPE	rs1535	11	61597972	G	A	0.166598	0.0229854	4.91293e-13	0.0287	0.0372	0.4404	0.1285	0.0196	4.952e-11	-+-
40632	LPE(18:1) [sn1]	LPE	rs174574	11	61600342	C	A	-0.163571	0.0229802	1.26078e-12	-0.0352	0.0372	0.3445	-0.1281	0.0196	5.665e-11	+-+
40633	LPE(18:1) [sn1]	LPE	rs2524296	11	61601378	T	C	0.192633	0.0393201	9.92606e-07	-0.0067	0.0651	0.9185	0.1394	0.0337	3.45e-05	+-+
40634	LPE(18:1) [sn1]	LPE	rs2845574	11	61601872	T	C	0.192173	0.0393454	1.06995e-06	-0.0072	0.065	0.9121	0.1388	0.0337	3.76e-05	+-+
40635	LPE(18:1) [sn1]	LPE	rs2845573	11	61601908	G	A	0.19192	0.0393091	1.08054e-06	-0.0072	0.065	0.9121	0.1386	0.0336	3.769e-05	-+-
40636	LPE(18:1) [sn1]	LPE	rs2727270	11	61603237	T	C	0.181448	0.0335021	6.36302e-08	-0.0248	0.0554	0.6552	0.1263	0.0287	1.06e-05	+-+
40637	LPE(18:1) [sn1]	LPE	rs2727271	11	61603358	T	A	0.181317	0.0334996	6.48808e-08	-0.0198	0.0554	0.7214	0.1275	0.0287	8.7e-06	-+-
40638	LPE(18:1) [sn1]	LPE	rs174576	11	61603510	A	C	0.161249	0.0229816	2.59075e-12	0.0341	0.0372	0.3593	0.1261	0.0196	1.109e-10	+-+
40639	LPE(18:1) [sn1]	LPE	rs2524299	11	61604782	T	A	0.174739	0.0331826	1.44861e-07	-0.012	0.0545	0.8261	0.1242	0.0283	1.169e-05	-+-
40640	LPE(18:1) [sn1]	LPE	rs174577	11	61604814	A	C	0.161269	0.0229523	2.41984e-12	0.0348	0.0372	0.3496	0.1264	0.0195	9.759e-11	+-+
40641	LPE(18:1) [sn1]	LPE	rs2072113	11	61604967	T	C	0.180226	0.0334683	7.55454e-08	-0.0244	0.0551	0.6577	0.125	0.0286	1.233e-05	+-+
40642	LPE(18:1) [sn1]	LPE	rs2072114	11	61605215	G	A	0.149075	0.0326294	5.00956e-06	-0.0262	0.054	0.6279	0.1022	0.0279	0.0002529	-+-
40643	LPE(18:1) [sn1]	LPE	rs174578	11	61605499	A	T	0.160588	0.022939	2.90199e-12	0.0348	0.0372	0.3496	0.1259	0.0195	1.121e-10	+-+
40644	LPE(18:1) [sn1]	LPE	rs174580	11	61606642	G	A	0.160364	0.0229693	3.31991e-12	0.0331	0.0373	0.3746	0.1253	0.0196	1.462e-10	-+-
40645	LPE(18:1) [sn1]	LPE	rs174581	11	61606683	A	G	0.160985	0.0229775	2.79211e-12	0.0331	0.0373	0.3746	0.1258	0.0196	1.278e-10	+-+
40646	LPE(18:1) [sn1]	LPE	rs2727265	11	61609004	A	C	0.202141	0.0396146	3.46638e-07	-0.0018	0.0651	0.9775	0.147	0.0338	1.396e-05	+-+
40647	LPE(18:1) [sn1]	LPE	rs174583	11	61609750	T	C	0.160134	0.023071	4.40542e-12	0.0245	0.0371	0.5088	0.1224	0.0196	4.24e-10	+-+
40648	LPE(18:1) [sn1]	LPE	rs174584	11	61610750	A	G	0.161891	0.0230554	2.49197e-12	0.0252	0.0373	0.4981	0.1241	0.0196	2.491e-10	+-+
40649	LPE(18:1) [sn1]	LPE	rs2526680	11	61611216	T	C	0.205805	0.0396005	2.10116e-07	-0.0098	0.0646	0.8793	0.147	0.0338	1.348e-05	+-+
40650	LPE(18:1) [sn1]	LPE	rs2845572	11	61614595	A	G	0.19692	0.0381614	2.55344e-07	-0.007	0.0623	0.9108	0.1413	0.0325	1.412e-05	+-+
40651	LPE(18:1) [sn1]	LPE	rs2851682	11	61616012	G	A	0.183221	0.0379089	1.37889e-06	-0.0084	0.0617	0.8912	0.1307	0.0323	5.204e-05	-+-
40652	LPE(18:1) [sn1]	LPE	rs2727263	11	61618012	T	C	0.184453	0.0405427	5.48243e-06	-0.0157	0.0685	0.8187	0.1326	0.0349	0.0001452	+-+
40653	LPE(18:1) [sn1]	LPE	rs174592	11	61618608	G	A	0.160717	0.0229792	3.03549e-12	0.0806	0.0484	0.09589	0.146	0.0208	2.031e-12	-?-
40654	LPE(18:1) [sn1]	LPE	rs174594	11	61619829	A	C	-0.16186	0.0230032	2.24655e-12	-0.0775	0.0485	0.1099	-0.1464	0.0208	1.886e-12	-?-
40655	LPE(18:1) [sn1]	LPE	rs174598	11	61621194	A	G	0.163219	0.023519	4.45989e-12	0.0824	0.0506	0.1032	0.1488	0.0213	2.956e-12	+?+
40656	LPE(18:1) [sn1]	LPE	rs174599	11	61621556	C	G	0.162272	0.0230346	2.12225e-12	0.0816	0.0483	0.09131	0.1473	0.0208	1.384e-12	+?+
40657	LPE(18:1) [sn1]	LPE	rs174600	11	61622227	C	T	0.16255	0.0235243	5.49304e-12	0.0774	0.0508	0.1277	0.1475	0.0213	4.82e-12	-?-
40658	LPE(18:1) [sn1]	LPE	rs174601	11	61623140	T	C	0.165936	0.0230845	7.57795e-13	0.0803	0.0483	0.09645	0.15	0.0208	5.9e-13	+?+
40659	LPE(18:1) [sn1]	LPE	rs2526678	11	61623793	A	G	0.175746	0.0396551	9.52236e-06	0.0247	0.0681	0.7167	0.1375	0.0343	5.997e-05	+-+
40660	LPE(18:1) [sn1]	LPE	rs97384	11	61624181	C	T	-0.155454	0.0232025	2.32006e-11	-0.0791	0.0481	0.09993	-0.141	0.0209	1.49e-11	+?+
40661	LPE(18:1) [sn1]	LPE	rs174603	11	61626206	A	G	0.130163	0.0238196	4.8548e-08	0.0735	0.0504	0.1445	0.1198	0.0215	2.64e-08	+?+
40662	LPE(18:1) [sn1]	LPE	rs174604	11	61626270	G	C	0.122653	0.0230481	1.07281e-07	0.0564	0.0488	0.248	0.1106	0.0208	1.122e-07	-?-
40663	LPE(18:1) [sn1]	LPE	rs174605	11	61626921	T	G	0.119021	0.0241086	8.17001e-07	0.0526	0.0398	0.1861	0.1012	0.0206	9.229e-07	+++
40664	LPE(18:1) [sn1]	LPE	rs174606	11	61626973	T	G	0.105785	0.0223122	2.17635e-06	0.0298	0.0463	0.5201	0.0915	0.0201	5.342e-06	+?+
40665	LPE(18:1) [sn1]	LPE	rs174607	11	61627321	C	G	0.114776	0.0249279	4.22649e-06	0.086	0.0412	0.03676	0.1071	0.0213	5.159e-07	+++
40666	LPE(18:1) [sn1]	LPE	rs174608	11	61627484	G	A	0.120423	0.0239542	5.13197e-07	0.0541	0.0393	0.1685	0.1024	0.0204	5.481e-07	---
40667	LPE(18:1) [sn1]	LPE	rs174609	11	61627811	C	T	0.103331	0.0222557	3.5107e-06	0.0349	0.0357	0.3289	0.0842	0.0189	8.332e-06	---
40668	LPE(18:1) [sn1]	LPE	rs174610	11	61627833	G	A	0.10324	0.0222512	3.56415e-06	0.0354	0.0358	0.3216	0.0843	0.0189	8.078e-06	---
40669	LPE(18:1) [sn1]	LPE	rs174611	11	61627881	C	T	0.119926	0.0239082	5.43596e-07	0.0539	0.039	0.1675	0.1019	0.0204	5.777e-07	---
40670	LPE(18:1) [sn1]	LPE	rs174612	11	61628266	G	C	0.103286	0.022252	3.53234e-06	0.0337	0.0357	0.3462	0.0838	0.0189	9.081e-06	---
40671	LPE(18:1) [sn1]	LPE	rs174613	11	61628492	A	G	0.103306	0.0222616	3.55064e-06	0.0331	0.0357	0.3529	0.0837	0.0189	9.472e-06	+++
40672	LPE(18:1) [sn1]	LPE	rs174614	11	61628915	C	T	0.103101	0.0222742	3.75888e-06	0.0351	0.0357	0.3263	0.0841	0.0189	8.683e-06	---
40673	LPE(18:1) [sn1]	LPE	rs174615	11	61628964	A	T	0.103185	0.0222723	3.68388e-06	0.035	0.0357	0.328	0.0841	0.0189	8.61e-06	+++
40674	LPE(18:1) [sn1]	LPE	rs174616	11	61629122	A	G	0.103055	0.0222755	3.80148e-06	0.031	0.0358	0.3871	0.0829	0.0189	1.16e-05	+++
40675	LPE(18:1) [sn1]	LPE	rs174617	11	61629166	G	A	0.102952	0.0222725	3.8752e-06	0.0303	0.0358	0.3978	0.0827	0.0189	1.23e-05	---
40676	LPE(18:1) [sn1]	LPE	rs174619	11	61629666	G	A	-0.100209	0.0223321	7.35274e-06	-0.0343	0.0359	0.3391	-0.0818	0.019	1.599e-05	+++
40677	LPE(18:1) [sn1]	LPE	rs174623	11	61635294	A	G	-0.102342	0.0222247	4.2148e-06	-0.0343	0.0355	0.3339	-0.0832	0.0188	1.009e-05	---
40678	LPE(18:1) [sn1]	LPE	rs174626	11	61637057	A	G	-0.101845	0.0221922	4.54119e-06	-0.0328	0.0356	0.3576	-0.0825	0.0188	1.179e-05	---
40679	LPE(18:1) [sn1]	LPE	rs422249	11	61639488	C	T	-0.110885	0.0230699	1.57798e-06	-0.0301	0.0382	0.4302	-0.0893	0.0197	6.152e-06	+++
40680	LPE(18:1) [sn1]	LPE	rs174448	11	61639573	A	G	-0.120089	0.022792	1.42902e-07	-0.0384	0.0376	0.3075	-0.0982	0.0195	4.772e-07	---
40681	LPE(18:1) [sn1]	LPE	rs174449	11	61640379	A	G	-0.117925	0.0227264	2.19724e-07	-0.0346	0.0371	0.3508	-0.0952	0.0194	9.011e-07	---
40682	LPE(18:1) [sn1]	LPE	rs174450	11	61641542	T	G	-0.0999453	0.0220616	6.00723e-06	-0.042	0.0353	0.2352	-0.0837	0.0187	7.762e-06	---
40683	LPE(18:1) [sn1]	LPE	rs174453	11	61645967	G	C	0.137373	0.0290426	2.29978e-06	0.0689	0.0462	0.1363	0.118	0.0246	1.604e-06	---
40684	LPE(18:1) [sn1]	LPE	rs174634	11	61647387	C	G	-0.133413	0.0251049	1.11606e-07	-0.0292	0.0407	0.4731	-0.1047	0.0214	9.564e-07	-+-
40685	LPE(18:1) [sn1]	LPE	rs174635	11	61647427	G	T	-0.13341	0.0251039	1.11564e-07	-0.0282	0.0407	0.4889	-0.1044	0.0214	1.023e-06	+-+
40686	LPE(18:1) [sn1]	LPE	rs174454	11	61650747	A	G	-0.133215	0.0252784	1.42003e-07	-0.0332	0.0414	0.4214	-0.106	0.0216	8.845e-07	-+-
40687	LPE(18:1) [sn1]	LPE	rs174455	11	61656117	A	G	-0.125037	0.0228255	4.49804e-08	-0.0746	0.0371	0.04413	-0.1112	0.0194	1.066e-08	---
40688	LPE(18:1) [sn1]	LPE	rs174458	11	61656995	T	C	-0.131657	0.0237118	2.9538e-08	-0.0628	0.0385	0.1029	-0.1128	0.0202	2.358e-08	---
40689	LPE(18:1) [sn1]	LPE	rs174460	11	61657110	T	C	-0.131173	0.0237169	3.33924e-08	-0.0628	0.0385	0.1029	-0.1124	0.0202	2.623e-08	---
40690	LPE(18:1) [sn1]	LPE	rs174465	11	61658800	T	C	-0.128941	0.0237207	5.69511e-08	-0.0701	0.0387	0.07027	-0.1129	0.0202	2.39e-08	---
40691	LPE(18:1) [sn1]	LPE	rs174468	11	61663691	A	G	-0.11317	0.0222627	3.83189e-07	-0.0581	0.0361	0.1079	-0.098	0.019	2.329e-07	---
40692	LPE(18:1) [sn1]	LPE	rs174471	11	61670037	T	C	-0.108189	0.0222003	1.12814e-06	-0.0556	0.0364	0.1261	-0.0939	0.0189	7.181e-07	---
40693	LPE(18:1) [sn1]	LPE	rs174476	11	61674118	T	C	-0.108518	0.0221693	1.01096e-06	-0.0514	0.0362	0.155	-0.0929	0.0189	8.81e-07	---
40694	LPE(18:1) [sn1]	LPE	rs666870	11	61677479	A	G	-0.102961	0.0220898	3.21773e-06	-0.0561	0.0359	0.1185	-0.0901	0.0188	1.681e-06	---
40695	LPE(18:1) [sn1]	LPE	rs174478	11	61678576	G	T	-0.102921	0.0220682	3.17435e-06	-0.054	0.0357	0.1306	-0.0894	0.0188	1.914e-06	+++
40696	LPE(18:1) [sn1]	LPE	rs138326449	11	116701354	A	G	-1.51209	0.258192	5.15094e-09	-0.014	0.3542	0.9685	-0.9923	0.2087	1.975e-06	-?-
40697	LPE(18:1) [sn1]	LPE	rs539030095	11	117018764	G	T	-1.53172	0.260182	4.31607e-09	0.2068	0.3542	0.5593	-0.9224	0.2097	1.088e-05	+?-
40698	LPE(18:1) [sn1]	LPE	rs530885291	11	117053959	A	G	-1.43489	0.227087	3.00009e-10	0.2068	0.3542	0.5593	-0.9566	0.1912	5.614e-07	-?+
40699	LPE(18:1) [sn1]	LPE	rs190182262	15	58659418	A	T	0.303394	0.0543924	2.66156e-08	-0.0252	0.0871	0.7726	0.2112	0.0461	4.689e-06	+--
40700	LPE(18:1) [sn1]	LPE	rs117486534	15	58669703	C	A	0.312993	0.055716	2.10862e-08	-0.0297	0.0896	0.7404	0.2174	0.0473	4.318e-06	-+-
40701	LPE(18:1) [sn1]	LPE	rs145347194	15	58670135	C	T	0.232536	0.0419773	3.21938e-08	0.088	0.0895	0.3257	0.2065	0.038	5.549e-08	-?-
40702	LPE(18:1) [sn1]	LPE	rs4775039	15	58670897	G	C	0.148258	0.0237009	4.31595e-10	0.0468	0.0485	0.3342	0.1287	0.0213	1.501e-09	-?-
40703	LPE(18:1) [sn1]	LPE	rs10152355	15	58671178	A	C	-0.153808	0.0236729	9.10574e-11	-0.0428	0.0469	0.3615	-0.1313	0.0211	5.261e-10	-?-
40704	LPE(18:1) [sn1]	LPE	rs1601933	15	58671559	T	C	-0.206711	0.0229213	2.83374e-19	-0.0568	0.0471	0.2282	-0.178	0.0206	5.801e-18	-?-
40705	LPE(18:1) [sn1]	LPE	rs1601935	15	58671765	T	G	-0.264768	0.0236551	1.04128e-28	-0.115	0.0385	0.002794	-0.2237	0.0202	1.247e-28	---
40706	LPE(18:1) [sn1]	LPE	rs12908474	15	58672134	T	C	-0.199391	0.0225312	1.23514e-18	-0.071	0.0471	0.1317	-0.1755	0.0203	5.916e-18	-?-
40707	LPE(18:1) [sn1]	LPE	rs62001736	15	58674051	A	G	0.264971	0.0242414	1.85773e-27	0.109	0.0394	0.005669	0.2221	0.0206	5.389e-27	+++
40708	LPE(18:1) [sn1]	LPE	rs2043082	15	58674308	A	G	0.260502	0.0229109	1.55189e-29	0.0961	0.0378	0.01101	0.2163	0.0196	2.43e-28	+++
40709	LPE(18:1) [sn1]	LPE	rs4775041	15	58674695	C	G	0.263274	0.0241893	3.05432e-27	0.1086	0.0394	0.005811	0.2209	0.0206	8.486e-27	+++
40710	LPE(18:1) [sn1]	LPE	rs80123226	15	58676032	T	A	0.262828	0.024112	2.57492e-27	0.1107	0.0393	0.004819	0.2212	0.0205	5.076e-27	---
40711	LPE(18:1) [sn1]	LPE	rs11858759	15	58676821	A	G	0.26117	0.0240612	4.20566e-27	0.1098	0.0393	0.005206	0.2199	0.0205	8.588e-27	+++
40712	LPE(18:1) [sn1]	LPE	rs11071377	15	58677395	T	A	-0.203147	0.0223709	1.6108e-19	-0.0766	0.0367	0.03669	-0.1688	0.0191	9.576e-19	+++
40713	LPE(18:1) [sn1]	LPE	rs10468017	15	58678512	T	C	0.27052	0.0239525	3.55182e-29	0.1284	0.0394	0.001114	0.2321	0.0205	7.979e-30	+++
40714	LPE(18:1) [sn1]	LPE	rs261290	15	58678720	C	T	-0.264974	0.022749	6.91932e-31	-0.1107	0.0378	0.003442	-0.224	0.0195	1.486e-30	+++
40715	LPE(18:1) [sn1]	LPE	rs56358871	15	58679387	C	G	-0.182504	0.0223348	4.05499e-16	-0.0684	0.0362	0.0586	-0.151	0.019	1.919e-15	---
40716	LPE(18:1) [sn1]	LPE	rs7350789	15	58679668	A	G	0.258807	0.02272	1.2528e-29	0.1135	0.0378	0.002654	0.2202	0.0195	1.163e-29	+++
40717	LPE(18:1) [sn1]	LPE	rs261291	15	58680178	C	T	0.258654	0.0226943	1.17112e-29	0.1145	0.0377	0.002362	0.2202	0.0194	9.219e-30	---
40718	LPE(18:1) [sn1]	LPE	rs7177289	15	58680184	T	C	0.259375	0.022724	9.71361e-30	0.1135	0.0378	0.002654	0.2206	0.0195	9.315e-30	+++
40719	LPE(18:1) [sn1]	LPE	rs2414577	15	58680638	C	T	0.249239	0.0227363	1.3854e-27	0.1151	0.0372	0.001969	0.2128	0.0194	5.495e-28	---
40720	LPE(18:1) [sn1]	LPE	rs2414578	15	58680639	C	T	0.249732	0.0227385	1.10856e-27	0.1151	0.0372	0.001969	0.2131	0.0194	4.528e-28	---
40721	LPE(18:1) [sn1]	LPE	rs35853021	15	58680643	T	G	0.251769	0.0229744	1.38653e-27	0.1126	0.0376	0.002762	0.214	0.0196	9.985e-28	+++
40722	LPE(18:1) [sn1]	LPE	rs2043085	15	58680954	C	T	-0.257278	0.0224401	5.67251e-30	-0.1251	0.0371	0.0007463	-0.2219	0.0192	6.923e-31	+++
40723	LPE(18:1) [sn1]	LPE	rs28698356	15	58681509	C	G	-0.183723	0.0222205	1.8369e-16	-0.0757	0.036	0.0356	-0.154	0.0189	3.932e-16	---
40724	LPE(18:1) [sn1]	LPE	rs2043084	15	58682496	C	G	0.247069	0.026487	1.73344e-20	0.143	0.0433	0.0009695	0.2188	0.0226	3.685e-22	+++
40725	LPE(18:1) [sn1]	LPE	rs34718390	15	58682690	A	G	0.261446	0.0477119	4.47671e-08	0.1426	0.0773	0.06504	0.2286	0.0406	1.784e-08	+++
40726	LPE(18:1) [sn1]	LPE	rs1532085	15	58683366	G	A	-0.25476	0.0223501	1.21866e-29	-0.1201	0.0369	0.001138	-0.2186	0.0191	2.769e-30	+++
40727	LPE(18:1) [sn1]	LPE	rs12905732	15	58683542	C	G	0.253869	0.0276297	6.03078e-20	0.1612	0.0451	0.0003472	0.2285	0.0236	2.932e-22	+++
40728	LPE(18:1) [sn1]	LPE	rs11853674	15	58684057	G	A	0.244222	0.0262329	2.05684e-20	0.1356	0.043	0.001626	0.2148	0.0224	8.854e-22	---
40729	LPE(18:1) [sn1]	LPE	rs17821274	15	58684478	C	T	-0.166419	0.0230503	6.18986e-13	-0.1009	0.0372	0.006618	-0.1482	0.0196	3.821e-14	+++
40730	LPE(18:1) [sn1]	LPE	rs4775044	15	58684967	G	T	-0.204223	0.0221077	4.05257e-20	-0.0859	0.0362	0.01753	-0.172	0.0189	7.492e-20	+++
40731	LPE(18:1) [sn1]	LPE	rs261298	15	58686157	G	C	-0.182129	0.0222373	3.41342e-16	-0.0637	0.0364	0.08063	-0.15	0.019	2.763e-15	+++
40732	LPE(18:1) [sn1]	LPE	rs261299	15	58686252	A	G	-0.187076	0.0222497	5.62572e-17	-0.0638	0.0364	0.08007	-0.1536	0.019	6.064e-16	---
40733	LPE(18:1) [sn1]	LPE	rs7171102	15	58687530	A	G	0.243185	0.0263123	3.78364e-20	0.1234	0.0433	0.004381	0.2109	0.0225	6.719e-21	+++
40734	LPE(18:1) [sn1]	LPE	rs174418	15	58687603	C	T	-0.250087	0.0221977	4.79157e-29	-0.1073	0.0373	0.003979	-0.2127	0.0191	6.956e-29	+++
40735	LPE(18:1) [sn1]	LPE	rs493258	15	58687880	C	T	-0.205764	0.0220883	1.93299e-20	-0.0805	0.0363	0.02681	-0.172	0.0189	8.184e-20	+++
40736	LPE(18:1) [sn1]	LPE	rs920915	15	58688467	G	C	0.221623	0.0220546	1.65853e-23	0.0864	0.0365	0.01799	0.1855	0.0189	8.764e-23	---
40737	LPE(18:1) [sn1]	LPE	rs920916	15	58688477	A	G	0.216753	0.0220919	1.70927e-22	0.0816	0.0365	0.02554	0.1806	0.0189	1.275e-21	+++
40738	LPE(18:1) [sn1]	LPE	rs11855284	15	58689187	C	T	0.25341	0.0278476	1.34368e-19	0.1477	0.0455	0.001175	0.2246	0.0238	3.203e-21	---
40739	LPE(18:1) [sn1]	LPE	rs11858481	15	58689197	T	C	0.244495	0.0264355	3.59388e-20	0.1228	0.0434	0.00464	0.2115	0.0226	7.209e-21	+++
40740	LPE(18:1) [sn1]	LPE	rs415799	15	58690754	A	G	-0.203321	0.0219368	2.84359e-20	-0.0882	0.0359	0.01395	-0.172	0.0187	3.955e-20	---
40741	LPE(18:1) [sn1]	LPE	rs443401	15	58692095	G	C	-0.208819	0.0220648	4.62148e-21	-0.079	0.0362	0.02896	-0.1736	0.0188	3.071e-20	+++
40742	LPE(18:1) [sn1]	LPE	rs397923	15	58692118	T	A	-0.217579	0.0221683	1.62689e-22	-0.0854	0.0367	0.01999	-0.1823	0.019	7.619e-22	+++
40743	LPE(18:1) [sn1]	LPE	rs35128881	15	58692148	T	G	0.2575	0.0275991	1.64108e-20	0.128	0.0449	0.004358	0.222	0.0235	3.675e-21	+++
40744	LPE(18:1) [sn1]	LPE	rs12708454	15	58692202	C	A	0.198536	0.0239427	1.4767e-16	0.0908	0.0389	0.01964	0.169	0.0204	1.177e-16	---
40745	LPE(18:1) [sn1]	LPE	rs12906722	15	58692715	T	C	0.243137	0.0265359	7.82154e-20	0.11	0.0434	0.01124	0.2069	0.0226	6.294e-20	+++
40746	LPE(18:1) [sn1]	LPE	rs16940204	15	58692936	T	C	0.24403	0.0266764	8.84809e-20	0.1124	0.0435	0.009739	0.208	0.0227	5.746e-20	+++
40747	LPE(18:1) [sn1]	LPE	rs487766	15	58693860	T	C	-0.244322	0.0263816	3.1352e-20	-0.1147	0.0431	0.007737	-0.2089	0.0225	1.572e-20	---
40748	LPE(18:1) [sn1]	LPE	rs723967	15	58696300	C	T	-0.221315	0.0224106	8.92711e-23	-0.1119	0.0467	0.01646	-0.2008	0.0202	2.771e-23	+?+
40749	LPE(18:1) [sn1]	LPE	rs12440032	15	58697834	G	C	0.263783	0.0283186	1.89682e-20	0.1183	0.0451	0.008718	0.2226	0.024	1.647e-20	---
40750	LPE(18:1) [sn1]	LPE	rs28451440	15	58698113	G	T	-0.175384	0.0242424	5.45136e-13	-0.0798	0.0491	0.1043	-0.1566	0.0217	5.755e-13	+?+
40751	LPE(18:1) [sn1]	LPE	rs62000864	15	58698243	G	T	-0.20355	0.0231481	2.00211e-18	-0.0648	0.047	0.168	-0.1765	0.0208	1.934e-17	+?+
40752	LPE(18:1) [sn1]	LPE	rs12440217	15	58698357	A	G	0.266699	0.0283233	7.40241e-21	0.1242	0.0451	0.005912	0.2264	0.024	3.765e-21	+++
40753	LPE(18:1) [sn1]	LPE	rs62000865	15	58698662	A	G	0.267772	0.0468387	1.15153e-08	0.0417	0.0924	0.6521	0.2215	0.0418	1.14e-07	+?+
40754	LPE(18:1) [sn1]	LPE	rs11852978	15	58698755	G	T	0.182275	0.0267874	1.13565e-11	0.0642	0.0417	0.124	0.1478	0.0225	5.471e-11	---
40755	LPE(18:1) [sn1]	LPE	rs11856159	15	58699010	T	C	0.265474	0.0282175	7.97556e-21	0.1271	0.0449	0.004665	0.2263	0.0239	2.744e-21	+++
40756	LPE(18:1) [sn1]	LPE	rs13329672	15	58699937	T	C	0.241878	0.0254371	3.01872e-21	0.1336	0.0413	0.0012	0.2121	0.0217	1.196e-22	+++
40757	LPE(18:1) [sn1]	LPE	rs17240869	15	58700311	C	T	0.250676	0.028379	1.43949e-18	0.1122	0.0443	0.01134	0.2104	0.0239	1.314e-18	---
40758	LPE(18:1) [sn1]	LPE	rs17240876	15	58701551	G	A	0.269831	0.028911	1.59562e-20	0.1148	0.0455	0.01167	0.2253	0.0244	2.681e-20	---
40759	LPE(18:1) [sn1]	LPE	rs150364420	15	58701931	G	A	0.270681	0.0289825	1.50502e-20	0.117	0.0454	0.01002	0.2262	0.0244	2.068e-20	---
40760	LPE(18:1) [sn1]	LPE	rs12438999	15	58702325	G	A	-0.222217	0.0235308	5.64426e-21	-0.095	0.0471	0.0437	-0.1968	0.021	8.819e-21	+?+
40761	LPE(18:1) [sn1]	LPE	rs17821310	15	58702864	C	T	0.248892	0.0285457	3.86004e-18	0.1046	0.0442	0.01794	0.2064	0.024	7.425e-18	---
40762	LPE(18:1) [sn1]	LPE	rs17821316	15	58703069	C	A	-0.216641	0.0240543	3.01889e-19	-0.0939	0.0469	0.04531	-0.1911	0.0214	4.35e-19	+?+
40763	LPE(18:1) [sn1]	LPE	rs17821322	15	58703100	C	T	0.257991	0.0290561	9.70709e-19	0.1139	0.0452	0.01171	0.2158	0.0244	1.034e-18	---
40764	LPE(18:1) [sn1]	LPE	rs55993842	15	58704064	T	G	0.256985	0.0297611	8.08203e-18	0.1258	0.0454	0.005551	0.2175	0.0249	2.305e-18	+++
40765	LPE(18:1) [sn1]	LPE	rs28442086	15	58705036	A	G	-0.232073	0.0243203	2.16721e-21	-0.0851	0.0476	0.07402	-0.2017	0.0217	1.271e-20	-?-
40766	LPE(18:1) [sn1]	LPE	rs62000868	15	58705980	G	C	0.229044	0.0272248	5.20339e-17	0.0935	0.0523	0.07411	0.2002	0.0242	1.153e-16	-?-
40767	LPE(18:1) [sn1]	LPE	rs62000869	15	58706911	G	A	0.155895	0.0257705	1.55581e-09	0.0394	0.0486	0.4173	0.1303	0.0228	1.041e-08	-?-
40768	LPE(18:1) [sn1]	LPE	rs409668	15	58706926	A	T	-0.19741	0.0243863	7.20269e-16	-0.0667	0.0469	0.1554	-0.1696	0.0216	4.563e-15	-?-
40769	LPE(18:1) [sn1]	LPE	rs112516541	15	58707309	C	A	-0.230264	0.0244937	8.18109e-21	-0.0673	0.0477	0.1587	-0.1963	0.0218	2.114e-19	+?+
40770	LPE(18:1) [sn1]	LPE	rs60315394	15	58709181	T	C	0.263823	0.0315288	7.8169e-17	0.1413	0.0466	0.002436	0.2254	0.0261	6.159e-18	+++
40771	LPE(18:1) [sn1]	LPE	rs422137	15	58709182	A	G	0.231013	0.024686	1.23729e-20	0.1133	0.047	0.016	0.2056	0.0219	5.178e-21	+?+
40772	LPE(18:1) [sn1]	LPE	rs55696635	15	58709750	A	G	0.263841	0.031756	1.27906e-16	0.14	0.0464	0.002536	0.2243	0.0262	1.122e-17	+++
40773	LPE(18:1) [sn1]	LPE	rs11071380	15	58710627	A	C	-0.22763	0.025296	3.23499e-19	-0.087	0.0472	0.06547	-0.1963	0.0223	1.338e-18	-?-
40774	LPE(18:1) [sn1]	LPE	rs62000870	15	58710736	C	T	0.207629	0.0274283	4.43359e-14	0.087	0.0498	0.08044	0.1795	0.024	7.804e-14	-?-
40775	LPE(18:1) [sn1]	LPE	rs11857380	15	58712203	G	T	0.240487	0.0305771	4.59707e-15	0.149	0.054	0.005774	0.2183	0.0266	2.329e-16	-?-
40776	LPE(18:1) [sn1]	LPE	rs11854624	15	58712817	G	C	0.273582	0.0312366	2.7554e-18	0.1693	0.0569	0.00291	0.2494	0.0274	8.254e-20	-?-
40777	LPE(18:1) [sn1]	LPE	rs11854656	15	58712945	C	A	0.166027	0.0272318	1.16417e-09	0.0776	0.0495	0.1168	0.1455	0.0239	1.078e-09	-?-
40778	LPE(18:1) [sn1]	LPE	rs11858279	15	58712973	C	T	0.218679	0.0278757	5.28837e-15	0.1018	0.05	0.04196	0.191	0.0244	4.403e-15	-?-
40779	LPE(18:1) [sn1]	LPE	rs792902	15	58716044	G	A	-0.184546	0.026111	1.79988e-12	-0.1086	0.0473	0.02167	-0.1668	0.0229	2.938e-13	+?+
40780	LPE(18:1) [sn1]	LPE	rs515081	15	58716257	G	A	-0.214454	0.0276188	1.00128e-14	-0.0779	0.0485	0.1086	-0.1811	0.024	4.609e-14	+?+
40781	LPE(18:1) [sn1]	LPE	rs375372	15	58716615	G	T	-0.159929	0.0272154	4.52134e-09	-0.1006	0.0471	0.03266	-0.1451	0.0236	7.417e-10	+?+
40782	LPE(18:1) [sn1]	LPE	rs7170361	15	58718998	C	T	0.156805	0.024972	3.76149e-10	0.0631	0.0407	0.1213	0.1312	0.0213	7.136e-10	---
40783	LPE(18:1) [sn1]	LPE	rs11635491	15	58719741	A	G	0.159888	0.0249837	1.73997e-10	0.0714	0.041	0.08173	0.1359	0.0213	1.876e-10	+++
40784	LPE(18:1) [sn1]	LPE	rs1077835	15	58723426	G	A	0.292319	0.0261865	1.9795e-28	0.1277	0.044	0.003725	0.2493	0.0225	1.624e-28	---
40785	LPE(18:1) [sn1]	LPE	rs1077834	15	58723479	C	T	0.292288	0.026167	1.8343e-28	0.1258	0.044	0.004212	0.2488	0.0225	1.906e-28	---
40786	LPE(18:1) [sn1]	LPE	rs1800588	15	58723675	T	C	0.290658	0.026371	8.64489e-28	0.1591	0.0443	0.0003332	0.2563	0.0227	1.211e-29	+++
40787	LPE(18:1) [sn1]	LPE	rs2070895	15	58723939	A	G	0.292817	0.0261876	1.62618e-28	0.1249	0.0441	0.004677	0.2491	0.0225	1.961e-28	+++
40788	LPE(18:1) [sn1]	LPE	rs6494005	15	58724524	G	A	-0.126991	0.0217809	6.10954e-09	-0.0379	0.0352	0.2817	-0.1023	0.0185	3.315e-08	+++
40789	LPE(18:1) [sn1]	LPE	rs8034802	15	58724792	A	T	0.189991	0.024229	5.66748e-15	0.0864	0.0398	0.03002	0.162	0.0207	5.009e-15	+++
40790	LPE(18:1) [sn1]	LPE	rs8033940	15	58724842	A	G	0.200215	0.0239225	8.06758e-17	0.0779	0.0395	0.04832	0.1674	0.0205	2.819e-16	+++
40791	LPE(18:1) [sn1]	LPE	rs633695	15	58725839	G	A	0.181373	0.0240249	5.34896e-14	0.0839	0.0394	0.03307	0.1549	0.0205	4.203e-14	---
40792	LPE(18:1) [sn1]	LPE	rs261334	15	58726744	C	G	-0.281173	0.026836	2.64018e-25	-0.1519	0.0446	0.0006621	-0.2468	0.023	7.111e-27	---
40793	LPE(18:1) [sn1]	LPE	rs261333	15	58727279	C	T	-0.132273	0.021966	1.8826e-09	-0.017	0.0353	0.6305	-0.1001	0.0187	7.963e-08	+++
40794	LPE(18:1) [sn1]	LPE	rs261332	15	58727325	G	A	-0.280871	0.027	5.56286e-25	-0.1943	0.0458	2.187e-05	-0.2585	0.0233	1.04e-28	+++
40795	LPE(18:1) [sn1]	LPE	rs588136	15	58730498	T	C	-0.279789	0.0269008	5.80906e-25	-0.1761	0.045	9.232e-05	-0.2525	0.0231	7.913e-28	---
40796	LPE(18:1) [sn1]	LPE	rs261342	15	58731153	C	G	-0.276388	0.0264187	3.00442e-25	-0.1891	0.0442	1.88e-05	-0.2534	0.0227	5.394e-29	---
40797	LPE(18:1) [sn1]	LPE	rs261341	15	58731567	G	A	-0.176485	0.0237965	1.46639e-13	-0.078	0.0393	0.0469	-0.15	0.0204	1.673e-13	+++
40798	LPE(18:1) [sn1]	LPE	rs261338	15	58735005	G	A	-0.24101	0.0300461	1.44469e-15	-0.1707	0.0497	0.0005976	-0.2222	0.0257	5.597e-18	+++
40799	LPE(18:1) [sn1]	LPE	rs534933	15	58735222	C	A	-0.240809	0.0300379	1.49866e-15	-0.1724	0.0498	0.0005328	-0.2225	0.0257	5.001e-18	+++
40800	LPE(18:1) [sn1]	LPE	rs473224	15	58737341	G	T	-0.238615	0.0320691	1.23815e-13	-0.1542	0.0515	0.002752	-0.2151	0.0272	2.81e-15	+++
40801	LPE(18:1) [sn1]	LPE	rs488490	15	58737661	A	C	-0.2387	0.0321108	1.29675e-13	-0.1591	0.0515	0.002011	-0.2164	0.0273	1.984e-15	---
40802	LPE(18:1) [sn1]	LPE	rs573922	15	58740094	T	C	-0.214496	0.0303568	1.91257e-12	-0.1446	0.0487	0.002981	-0.195	0.0258	3.812e-14	---
40803	LPE(18:1) [sn1]	LPE	rs485671	15	58741134	C	A	-0.216459	0.0301199	8.1468e-13	-0.1381	0.0491	0.004884	-0.195	0.0257	3.027e-14	+++
40804	LPE(18:1) [sn1]	LPE	rs485538	15	58741177	T	C	-0.21613	0.0301188	8.80383e-13	-0.1364	0.049	0.005365	-0.1943	0.0257	3.695e-14	---
40805	LPE(18:1) [sn1]	LPE	rs572410	15	58741384	G	C	-0.193323	0.0275635	2.95499e-12	-0.1013	0.058	0.0806	-0.1764	0.0249	1.395e-12	+?+
40806	LPE(18:1) [sn1]	LPE	rs686958	15	58741884	A	T	-0.23204	0.0292841	3.15901e-15	-0.1205	0.0472	0.01066	-0.201	0.0249	6.518e-16	---
40807	LPE(18:1) [sn1]	LPE	rs567746	15	58741891	G	A	-0.23333	0.0292783	2.19868e-15	-0.1205	0.0472	0.01066	-0.202	0.0249	4.732e-16	+++
40808	LPE(18:1) [sn1]	LPE	rs261336	15	58742418	A	G	-0.215912	0.0305606	1.9497e-12	-0.125	0.0492	0.01102	-0.1906	0.026	2.101e-13	---
40809	LPE(18:1) [sn1]	LPE	rs769449	19	45410002	A	G	0.158332	0.0336952	2.68876e-06	0.1607	0.0435	0.0002224	0.1592	0.0266	2.29e-09	+++
40810	LPE(18:1) [sn1]	LPE	rs429358	19	45411941	C	T	0.154406	0.0314848	9.72482e-07	0.1812	0.041	9.792e-06	0.1643	0.025	4.616e-11	---
40811	LPE(18:1) [sn1]	LPE	rs10414043	19	45415713	A	G	0.166676	0.0341397	1.08237e-06	0.1531	0.0437	0.0004507	0.1615	0.0269	1.889e-09	+++
40812	LPE(18:1) [sn1]	LPE	rs7256200	19	45415935	T	G	0.16709	0.0341685	1.0396e-06	0.1502	0.044	0.0006358	0.1607	0.027	2.564e-09	+++
40813	LPE(18:1) [sn1]	LPE	rs12721046	19	45421254	A	G	0.161962	0.0326812	7.44217e-07	0.1486	0.0566	0.008674	0.1586	0.0283	2.092e-08	+?+
40814	LPE(18:1) [sn1]	LPE	rs12721051	19	45422160	G	C	0.150908	0.0306265	8.64531e-07	0.1988	0.0526	0.0001583	0.163	0.0265	7.326e-10	-?-
40815	LPE(18:1) [sn1]	LPE	rs56131196	19	45422846	A	G	0.153125	0.0306837	6.26013e-07	0.1954	0.0525	0.0001961	0.1639	0.0265	6.103e-10	+?+
40816	LPE(18:1) [sn1]	LPE	rs4420638	19	45422946	G	A	0.153087	0.030691	6.33891e-07	0.1954	0.0525	0.0001961	0.1639	0.0265	6.182e-10	-?-
40817	LPE(18:1) [sn1]	LPE	rs111789331	19	45427125	A	T	0.156996	0.0329794	1.98618e-06	0.1529	0.0567	0.006992	0.156	0.0285	4.473e-08	+?+
40818	LPE(18:1) [sn1]	LPE	rs66626994	19	45428234	A	G	0.160487	0.0331282	1.30712e-06	0.1495	0.0567	0.00831	0.1577	0.0286	3.504e-08	+?+
40819	LPE(18:1) [sn2]	LPE	rs6550805	3	23892781	T	C	0.127324	0.0221516	9.54976e-09	0.0295	0.0357	0.4081	0.1001	0.0188	1.04e-07	+++
40820	LPE(18:1) [sn2]	LPE	rs34700313	3	23893940	A	G	0.124785	0.0221429	1.83734e-08	0.0282	0.0357	0.4297	0.0979	0.0188	1.95e-07	+++
40821	LPE(18:1) [sn2]	LPE	rs13094627	3	23895619	T	C	0.123815	0.0221284	2.3141e-08	0.0287	0.0355	0.4185	0.0972	0.0188	2.265e-07	+++
40822	LPE(18:1) [sn2]	LPE	rs6779573	3	23900401	A	C	0.122731	0.0220127	2.59013e-08	0.0023	0.0357	0.9482	0.0895	0.0187	1.759e-06	+-+
40823	LPE(18:1) [sn2]	LPE	rs75803567	3	142650458	A	T	0.102929	0.0232194	9.48315e-06	0.1233	0.0384	0.001308	0.1084	0.0199	4.85e-08	+++
40824	LPE(18:1) [sn2]	LPE	rs4683707	3	142650667	T	C	0.102367	0.0231375	9.86364e-06	0.1236	0.0383	0.001269	0.108	0.0198	4.948e-08	+++
40825	LPE(18:1) [sn2]	LPE	rs9848779	3	142652069	G	C	0.109841	0.0220371	6.42151e-07	0.1307	0.0473	0.005705	0.1136	0.02	1.304e-08	-?-
40826	LPE(18:1) [sn2]	LPE	rs4683708	3	142653145	T	C	0.111513	0.0220056	4.17299e-07	0.1294	0.0472	0.006141	0.1147	0.0199	8.89e-09	+?+
40827	LPE(18:1) [sn2]	LPE	rs10212439	3	142655053	C	T	0.107455	0.0218942	9.50576e-07	0.1264	0.0471	0.007322	0.1108	0.0199	2.393e-08	-?-
40828	LPE(18:1) [sn2]	LPE	rs12638256	3	142655290	G	A	0.108337	0.0219943	8.67195e-07	0.1271	0.0471	0.007023	0.1117	0.0199	2.101e-08	-?-
40829	LPE(18:1) [sn2]	LPE	rs2354167	3	142657205	G	T	0.106867	0.0218606	1.04816e-06	0.1282	0.0366	0.0004563	0.1125	0.0188	2.041e-09	---
40830	LPE(18:1) [sn2]	LPE	rs9852373	3	142658030	G	C	0.112864	0.0220387	3.15345e-07	0.1263	0.0366	0.0005596	0.1164	0.0189	6.952e-10	---
40831	LPE(18:1) [sn2]	LPE	rs9289652	3	142659641	A	G	0.113391	0.0220505	2.82032e-07	0.1241	0.0367	0.0007168	0.1162	0.0189	7.734e-10	+++
40832	LPE(18:1) [sn2]	LPE	rs6440124	3	142660146	G	A	0.112662	0.0220734	3.45464e-07	0.1194	0.0367	0.001155	0.1144	0.0189	1.46e-09	---
40833	LPE(18:1) [sn2]	LPE	rs6440125	3	142660367	A	G	0.112828	0.0220761	3.33181e-07	0.1214	0.0367	0.0009437	0.1151	0.0189	1.172e-09	+++
40834	LPE(18:1) [sn2]	LPE	rs4683711	3	142661950	G	A	0.11367	0.0220898	2.77046e-07	0.1232	0.0367	0.0007833	0.1162	0.0189	8.207e-10	---
40835	LPE(18:1) [sn2]	LPE	rs4683712	3	142662972	G	T	0.111343	0.0219918	4.29879e-07	0.1264	0.0364	0.0005195	0.1154	0.0188	8.902e-10	---
40836	LPE(18:1) [sn2]	LPE	rs4683713	3	142663440	A	G	0.115141	0.0221096	1.99213e-07	0.1205	0.0366	0.0009839	0.1166	0.0189	7.212e-10	+++
40837	LPE(18:1) [sn2]	LPE	rs7642357	3	142664278	T	G	0.111934	0.0220002	3.77286e-07	0.1276	0.0364	0.0004642	0.1161	0.0188	7.054e-10	+++
40838	LPE(18:1) [sn2]	LPE	rs7612265	3	142664512	C	T	0.113262	0.0220353	2.86886e-07	0.1253	0.0366	0.0006242	0.1165	0.0189	6.923e-10	---
40839	LPE(18:1) [sn2]	LPE	rs12330903	3	142664975	C	T	0.110263	0.0219848	5.51111e-07	0.1324	0.0365	0.0002836	0.1162	0.0188	6.862e-10	---
40840	LPE(18:1) [sn2]	LPE	rs6768813	3	142665991	C	T	0.109893	0.0219743	5.93923e-07	0.1266	0.0364	0.0005007	0.1144	0.0188	1.201e-09	---
40841	LPE(18:1) [sn2]	LPE	rs9812607	3	142666745	C	T	0.103189	0.0219451	2.67276e-06	0.1489	0.0365	4.436e-05	0.1153	0.0188	8.546e-10	---
40842	LPE(18:1) [sn2]	LPE	rs4327354	3	142667097	G	T	0.10252	0.0219481	3.10672e-06	0.1495	0.0365	4.168e-05	0.115	0.0188	9.654e-10	---
40843	LPE(18:1) [sn2]	LPE	rs3913352	3	142668022	A	C	0.0987952	0.0218997	6.63426e-06	0.1462	0.0365	6.126e-05	0.1114	0.0188	3.017e-09	+++
40844	LPE(18:1) [sn2]	LPE	rs4683440	3	142669479	G	A	0.105869	0.0218548	1.31383e-06	0.1445	0.0354	4.587e-05	0.1165	0.0186	3.788e-10	---
40845	LPE(18:1) [sn2]	LPE	rs6769643	3	142670056	T	C	0.104195	0.0219872	2.21966e-06	0.1366	0.0365	0.0001819	0.1128	0.0188	2.09e-09	+++
40846	LPE(18:1) [sn2]	LPE	rs2270767	3	142670467	T	C	0.103897	0.0220579	2.54637e-06	0.1607	0.0466	0.0005635	0.1143	0.0199	9.883e-09	+?+
40847	LPE(18:1) [sn2]	LPE	rs174528	11	61543499	C	T	0.141287	0.0229451	7.98073e-10	0.0517	0.0368	0.1603	0.1162	0.0195	2.392e-09	---
40848	LPE(18:1) [sn2]	LPE	rs174529	11	61543961	C	T	0.143857	0.0229372	3.87804e-10	0.049	0.0371	0.1863	0.1176	0.0195	1.644e-09	-+-
40849	LPE(18:1) [sn2]	LPE	rs174530	11	61546592	G	A	0.140324	0.0228992	9.59956e-10	0.0529	0.0369	0.1516	0.116	0.0195	2.489e-09	---
40850	LPE(18:1) [sn2]	LPE	rs108499	11	61547237	T	C	0.13731	0.0232163	3.55244e-09	0.0447	0.038	0.2398	0.1122	0.0198	1.505e-08	+++
40851	LPE(18:1) [sn2]	LPE	rs174533	11	61549025	A	G	0.159428	0.0229862	4.59478e-12	0.0438	0.0373	0.2408	0.1276	0.0196	6.99e-11	+-+
40852	LPE(18:1) [sn2]	LPE	rs174534	11	61549458	G	A	0.133997	0.0229544	5.63309e-09	0.0484	0.0377	0.1988	0.1108	0.0196	1.571e-08	---
40853	LPE(18:1) [sn2]	LPE	rs174535	11	61551356	C	T	0.159684	0.0229385	3.85474e-12	0.0488	0.0372	0.1894	0.1292	0.0195	3.729e-11	-+-
40854	LPE(18:1) [sn2]	LPE	rs174536	11	61551927	C	A	0.15929	0.0229671	4.6021e-12	0.0468	0.0372	0.2075	0.1282	0.0195	5.298e-11	-+-
40855	LPE(18:1) [sn2]	LPE	rs174537	11	61552680	T	G	0.1607	0.0229841	3.1066e-12	0.0447	0.0373	0.2305	0.1287	0.0196	4.697e-11	+-+
40856	LPE(18:1) [sn2]	LPE	rs102275	11	61557803	C	T	0.160599	0.0228895	2.62359e-12	0.0409	0.0373	0.2733	0.1278	0.0195	5.65e-11	-+-
40857	LPE(18:1) [sn2]	LPE	rs102274	11	61557826	C	T	0.160586	0.0229847	3.21953e-12	0.0458	0.0373	0.22	0.129	0.0196	4.328e-11	-+-
40858	LPE(18:1) [sn2]	LPE	rs174538	11	61560081	A	G	0.152763	0.0233291	6.45479e-11	0.0454	0.0384	0.2376	0.1238	0.0199	5.302e-10	+++
40859	LPE(18:1) [sn2]	LPE	rs4246215	11	61564299	T	G	0.15716	0.0227725	5.88763e-12	0.0556	0.037	0.133	0.1293	0.0194	2.647e-11	+-+
40860	LPE(18:1) [sn2]	LPE	rs174541	11	61565908	C	T	0.157574	0.0227695	5.14987e-12	0.0569	0.037	0.124	0.1299	0.0194	2.093e-11	-+-
40861	LPE(18:1) [sn2]	LPE	rs174544	11	61567753	A	C	0.165253	0.0237052	3.66018e-12	0.0375	0.0387	0.3337	0.1304	0.0202	1.112e-10	+-+
40862	LPE(18:1) [sn2]	LPE	rs174545	11	61569306	G	C	0.161178	0.022988	2.70446e-12	0.0456	0.0373	0.2218	0.1293	0.0196	3.858e-11	-+-
40863	LPE(18:1) [sn2]	LPE	rs174546	11	61569830	T	C	0.16118	0.022988	2.70233e-12	0.0456	0.0373	0.2218	0.1293	0.0196	3.855e-11	+-+
40864	LPE(18:1) [sn2]	LPE	rs174547	11	61570783	C	T	0.161183	0.0229887	2.70451e-12	0.0456	0.0373	0.2218	0.1293	0.0196	3.859e-11	-+-
40865	LPE(18:1) [sn2]	LPE	rs174548	11	61571348	G	C	0.166492	0.0236402	2.2273e-12	0.0389	0.0386	0.3132	0.1317	0.0202	6.491e-11	-+-
40866	LPE(18:1) [sn2]	LPE	rs174549	11	61571382	A	G	0.165887	0.0237113	3.07842e-12	0.0375	0.0387	0.3331	0.1309	0.0202	9.688e-11	+-+
40867	LPE(18:1) [sn2]	LPE	rs174550	11	61571478	C	T	0.161121	0.0229898	2.76228e-12	0.0456	0.0373	0.2218	0.1293	0.0196	3.927e-11	-+-
40868	LPE(18:1) [sn2]	LPE	rs174553	11	61575158	G	A	0.160964	0.0229897	2.8985e-12	0.0456	0.0373	0.2218	0.1292	0.0196	4.084e-11	-+-
40869	LPE(18:1) [sn2]	LPE	rs174554	11	61579463	G	A	0.159798	0.0229813	4.06355e-12	0.0468	0.0373	0.21	0.1287	0.0196	4.749e-11	-+-
40870	LPE(18:1) [sn2]	LPE	rs174555	11	61579760	C	T	0.165654	0.0237146	3.32283e-12	0.0386	0.0388	0.3192	0.1311	0.0202	9.243e-11	-+-
40871	LPE(18:1) [sn2]	LPE	rs174556	11	61580635	T	C	0.165287	0.0237047	3.61922e-12	0.0357	0.0388	0.3575	0.1301	0.0202	1.273e-10	+-+
40872	LPE(18:1) [sn2]	LPE	rs174559	11	61581656	A	G	0.159421	0.0242	5.05516e-11	0.0344	0.0402	0.3923	0.1262	0.0207	1.162e-09	+-+
40873	LPE(18:1) [sn2]	LPE	rs174560	11	61581764	C	T	0.166242	0.0236454	2.42797e-12	0.0362	0.0387	0.3498	0.1309	0.0202	8.786e-11	-+-
40874	LPE(18:1) [sn2]	LPE	rs174561	11	61582708	C	T	0.165816	0.0237188	3.19372e-12	0.0319	0.0389	0.4118	0.1295	0.0202	1.61e-10	-+-
40875	LPE(18:1) [sn2]	LPE	rs174562	11	61585144	G	A	0.160894	0.0229918	2.97435e-12	0.0544	0.0376	0.1488	0.1319	0.0196	1.76e-11	---
40876	LPE(18:1) [sn2]	LPE	rs174564	11	61588305	G	A	0.161417	0.0229717	2.42683e-12	0.0461	0.0373	0.2166	0.1297	0.0196	3.312e-11	-+-
40877	LPE(18:1) [sn2]	LPE	rs28456	11	61589481	G	A	0.16524	0.0236569	3.33199e-12	0.0384	0.0387	0.3208	0.1308	0.0202	9.303e-11	-+-
40878	LPE(18:1) [sn2]	LPE	rs174566	11	61592362	G	A	0.16144	0.0229214	2.16265e-12	0.0466	0.0373	0.2123	0.13	0.0195	2.844e-11	-+-
40879	LPE(18:1) [sn2]	LPE	rs174567	11	61593005	G	A	0.161176	0.0229222	2.35035e-12	0.0466	0.0373	0.2116	0.1298	0.0195	3.041e-11	-+-
40880	LPE(18:1) [sn2]	LPE	rs174568	11	61593816	T	C	0.160692	0.0229716	3.0208e-12	0.0426	0.0373	0.2537	0.1283	0.0196	5.513e-11	+-+
40881	LPE(18:1) [sn2]	LPE	rs99780	11	61596633	T	C	0.160415	0.0229097	2.89423e-12	0.0431	0.0373	0.2484	0.1283	0.0195	4.985e-11	+-+
40882	LPE(18:1) [sn2]	LPE	rs1535	11	61597972	G	A	0.161683	0.0229627	2.18832e-12	0.0371	0.0372	0.3186	0.1273	0.0195	7.235e-11	-+-
40883	LPE(18:1) [sn2]	LPE	rs174572	11	61598288	T	C	0.128249	0.0251172	3.40104e-07	0.0484	0.0404	0.2311	0.106	0.0213	6.748e-07	+++
40884	LPE(18:1) [sn2]	LPE	rs174573	11	61600327	A	G	0.127175	0.0251206	4.27072e-07	0.0469	0.0404	0.2459	0.1048	0.0213	8.998e-07	+++
40885	LPE(18:1) [sn2]	LPE	rs174574	11	61600342	C	A	-0.157732	0.0229589	7.2873e-12	-0.0428	0.0372	0.2497	-0.126	0.0195	1.112e-10	+-+
40886	LPE(18:1) [sn2]	LPE	rs2727270	11	61603237	T	C	0.156737	0.0334839	2.92889e-06	-0.0062	0.0554	0.9106	0.1132	0.0287	7.863e-05	+-+
40887	LPE(18:1) [sn2]	LPE	rs2727271	11	61603358	T	A	0.156683	0.0334814	2.94672e-06	-0.0026	0.0554	0.9629	0.1141	0.0287	6.87e-05	-+-
40888	LPE(18:1) [sn2]	LPE	rs174576	11	61603510	A	C	0.15633	0.0229596	1.10898e-11	0.0419	0.0372	0.2601	0.1247	0.0195	1.711e-10	+-+
40889	LPE(18:1) [sn2]	LPE	rs2524299	11	61604782	T	A	0.148418	0.0331658	7.80687e-06	0.0024	0.0545	0.9647	0.1089	0.0283	0.0001205	-+-
40890	LPE(18:1) [sn2]	LPE	rs174577	11	61604814	A	C	0.156491	0.0229306	9.98199e-12	0.0425	0.0372	0.2529	0.1251	0.0195	1.467e-10	+-+
40891	LPE(18:1) [sn2]	LPE	rs2072113	11	61604967	T	C	0.155801	0.0334505	3.27813e-06	-0.007	0.0551	0.8981	0.1119	0.0286	9.079e-05	+-+
40892	LPE(18:1) [sn2]	LPE	rs174578	11	61605499	A	T	0.156487	0.0229163	9.72017e-12	0.0425	0.0372	0.2529	0.1251	0.0195	1.428e-10	+-+
40893	LPE(18:1) [sn2]	LPE	rs174580	11	61606642	G	A	0.156569	0.022946	1.00804e-11	0.0397	0.0372	0.286	0.1244	0.0195	1.901e-10	-+-
40894	LPE(18:1) [sn2]	LPE	rs174581	11	61606683	A	G	0.157326	0.022954	8.16051e-12	0.0397	0.0372	0.286	0.125	0.0195	1.608e-10	+-+
40895	LPE(18:1) [sn2]	LPE	rs174583	11	61609750	T	C	0.157259	0.0230454	9.97999e-12	0.0328	0.0371	0.3772	0.1227	0.0196	3.757e-10	+-+
40896	LPE(18:1) [sn2]	LPE	rs174584	11	61610750	A	G	0.159469	0.0230298	4.97088e-12	0.0326	0.0373	0.3819	0.1244	0.0196	2.148e-10	+-+
40897	LPE(18:1) [sn2]	LPE	rs174591	11	61617676	A	T	0.134053	0.025612	1.72205e-07	0.0595	0.0425	0.1615	0.1142	0.0219	1.937e-07	+++
40898	LPE(18:1) [sn2]	LPE	rs174592	11	61618608	G	A	0.158267	0.0229537	6.11244e-12	0.0972	0.0484	0.04452	0.147	0.0207	1.335e-12	-?-
40899	LPE(18:1) [sn2]	LPE	rs174593	11	61618831	C	T	0.126985	0.0251739	4.7041e-07	0.093	0.0545	0.08816	0.121	0.0229	1.194e-07	-?-
40900	LPE(18:1) [sn2]	LPE	rs174594	11	61619829	A	C	-0.158837	0.022978	5.40258e-12	-0.0949	0.0485	0.05031	-0.1471	0.0208	1.394e-12	-?-
40901	LPE(18:1) [sn2]	LPE	rs174598	11	61621194	A	G	0.151958	0.0235024	1.11783e-10	0.0951	0.0505	0.05977	0.1419	0.0213	2.804e-11	+?+
40902	LPE(18:1) [sn2]	LPE	rs174599	11	61621556	C	G	0.15858	0.02301	6.25943e-12	0.0992	0.0483	0.03997	0.1476	0.0208	1.203e-12	+?+
40903	LPE(18:1) [sn2]	LPE	rs174600	11	61622227	C	T	0.150826	0.0235079	1.54226e-10	0.0924	0.0508	0.06905	0.1405	0.0213	4.508e-11	-?-
40904	LPE(18:1) [sn2]	LPE	rs174601	11	61623140	T	C	0.16133	0.0230609	3.01687e-12	0.0975	0.0483	0.04341	0.1495	0.0208	6.803e-13	+?+
40905	LPE(18:1) [sn2]	LPE	rs97384	11	61624181	C	T	-0.150533	0.0231771	9.1424e-11	-0.0963	0.048	0.04501	-0.1403	0.0209	1.809e-11	+?+
40906	LPE(18:1) [sn2]	LPE	rs174603	11	61626206	A	G	0.117268	0.0238008	8.61663e-07	0.078	0.0504	0.1214	0.1101	0.0215	3.113e-07	+?+
40907	LPE(18:1) [sn2]	LPE	rs174604	11	61626270	G	C	0.111461	0.0230273	1.33618e-06	0.0656	0.0488	0.1793	0.1031	0.0208	7.39e-07	-?-
40908	LPE(18:1) [sn2]	LPE	rs174609	11	61627811	C	T	0.0918102	0.0222359	3.69288e-05	0.0359	0.0357	0.3144	0.0762	0.0189	5.434e-05	---
40909	LPE(18:1) [sn2]	LPE	rs174610	11	61627833	G	A	0.0917249	0.0222314	3.74128e-05	0.0361	0.0357	0.3129	0.0762	0.0189	5.432e-05	---
40910	LPE(18:1) [sn2]	LPE	rs174612	11	61628266	G	C	0.0913774	0.0222324	4.00567e-05	0.034	0.0357	0.3402	0.0753	0.0189	6.531e-05	---
40911	LPE(18:1) [sn2]	LPE	rs174453	11	61645967	G	C	0.144031	0.0289859	6.93014e-07	0.0635	0.0463	0.1706	0.1214	0.0246	7.839e-07	---
40912	LPE(18:1) [sn2]	LPE	rs174634	11	61647387	C	G	-0.143739	0.0250508	1.01218e-08	-0.0356	0.0407	0.3823	-0.114	0.0213	9.054e-08	---
40913	LPE(18:1) [sn2]	LPE	rs174635	11	61647427	G	T	-0.143724	0.0250498	1.01424e-08	-0.0344	0.0407	0.3987	-0.1137	0.0213	9.888e-08	+-+
40914	LPE(18:1) [sn2]	LPE	rs174454	11	61650747	A	G	-0.143014	0.0252237	1.50489e-08	-0.0407	0.0413	0.3244	-0.1153	0.0215	8.64e-08	---
40915	LPE(18:1) [sn2]	LPE	rs1000778	11	61655305	G	A	-0.13894	0.0248008	2.22186e-08	-0.042	0.0401	0.2957	-0.1122	0.0211	1.063e-07	+++
40916	LPE(18:1) [sn2]	LPE	rs174455	11	61656117	A	G	-0.115477	0.0228079	4.26175e-07	-0.0838	0.037	0.02361	-0.1068	0.0194	3.839e-08	---
40917	LPE(18:1) [sn2]	LPE	rs174456	11	61656182	A	C	-0.138731	0.0248245	2.40453e-08	-0.0429	0.0401	0.2851	-0.1122	0.0211	1.065e-07	---
40918	LPE(18:1) [sn2]	LPE	rs1151144	11	61656585	C	T	-0.138501	0.0248465	2.60755e-08	-0.0451	0.0401	0.2605	-0.1126	0.0211	9.771e-08	+++
40919	LPE(18:1) [sn2]	LPE	rs1295988	11	61656658	C	A	-0.13844	0.024852	2.66295e-08	-0.045	0.0401	0.2614	-0.1125	0.0211	1.004e-07	+++
40920	LPE(18:1) [sn2]	LPE	rs174457	11	61656975	C	T	-0.138365	0.0248692	2.76913e-08	-0.0448	0.0402	0.2646	-0.1124	0.0211	1.052e-07	+++
40921	LPE(18:1) [sn2]	LPE	rs174458	11	61656995	T	C	-0.127963	0.0236844	6.84232e-08	-0.0732	0.0385	0.05716	-0.1129	0.0202	2.169e-08	---
40922	LPE(18:1) [sn2]	LPE	rs174459	11	61657050	T	C	-0.138128	0.0248854	2.98447e-08	-0.0457	0.0402	0.255	-0.1125	0.0212	1.051e-07	---
40923	LPE(18:1) [sn2]	LPE	rs174460	11	61657110	T	C	-0.127651	0.0236893	7.40528e-08	-0.0732	0.0385	0.05716	-0.1127	0.0202	2.328e-08	---
40924	LPE(18:1) [sn2]	LPE	rs174461	11	61657401	C	A	-0.137951	0.0248911	3.13029e-08	-0.043	0.0404	0.2864	-0.1118	0.0212	1.316e-07	+++
40925	LPE(18:1) [sn2]	LPE	rs174462	11	61657666	A	G	0.135748	0.0296182	4.67325e-06	0.0941	0.0468	0.04429	0.1239	0.025	7.478e-07	+++
40926	LPE(18:1) [sn2]	LPE	rs174463	11	61657838	A	G	-0.137902	0.0249148	3.26153e-08	-0.043	0.0404	0.2864	-0.1117	0.0212	1.367e-07	---
40927	LPE(18:1) [sn2]	LPE	rs174464	11	61657926	G	A	-0.137603	0.0249137	3.48602e-08	-0.043	0.0404	0.2864	-0.1115	0.0212	1.443e-07	+++
40928	LPE(18:1) [sn2]	LPE	rs174465	11	61658800	T	C	-0.127107	0.0236924	8.43664e-08	-0.0786	0.0387	0.04212	-0.1139	0.0202	1.737e-08	---
40929	LPE(18:1) [sn2]	LPE	rs174466	11	61659296	G	A	-0.131483	0.0249097	1.35434e-07	-0.0532	0.0409	0.193	-0.1103	0.0213	2.161e-07	+++
40930	LPE(18:1) [sn2]	LPE	rs539030095	11	117018764	G	T	-1.35211	0.260029	2.13152e-07	0.2213	0.3542	0.532	-0.801	0.2096	0.0001326	+?-
40931	LPE(18:1) [sn2]	LPE	rs530885291	11	117053959	A	G	-1.25371	0.227023	3.6736e-08	0.2213	0.3542	0.532	-0.8241	0.1911	1.618e-05	-?+
40932	LPE(18:1) [sn2]	LPE	rs4775039	15	58670897	G	C	0.135689	0.0236804	1.06736e-08	0.0436	0.0485	0.3689	0.118	0.0213	2.968e-08	-?-
40933	LPE(18:1) [sn2]	LPE	rs10152355	15	58671178	A	C	-0.13256	0.0236661	2.26603e-08	-0.0447	0.0469	0.3407	-0.1147	0.0211	5.645e-08	-?-
40934	LPE(18:1) [sn2]	LPE	rs1601933	15	58671559	T	C	-0.182838	0.0229255	1.99096e-15	-0.0506	0.0471	0.2826	-0.1575	0.0206	2.148e-14	-?-
40935	LPE(18:1) [sn2]	LPE	rs1601935	15	58671765	T	G	-0.236046	0.0236786	3.61475e-23	-0.1032	0.0385	0.007318	-0.1996	0.0202	4.349e-23	---
40936	LPE(18:1) [sn2]	LPE	rs12908474	15	58672134	T	C	-0.168817	0.0225451	8.42753e-14	-0.0671	0.0471	0.1544	-0.1499	0.0203	1.713e-13	-?-
40937	LPE(18:1) [sn2]	LPE	rs62001736	15	58674051	A	G	0.2373	0.0242698	2.36863e-22	0.0967	0.0393	0.014	0.1986	0.0207	7.12e-22	+++
40938	LPE(18:1) [sn2]	LPE	rs2043082	15	58674308	A	G	0.230436	0.0229475	1.80188e-23	0.0863	0.0377	0.02219	0.1915	0.0196	1.538e-22	+++
40939	LPE(18:1) [sn2]	LPE	rs4775041	15	58674695	C	G	0.236148	0.0242156	3.03583e-22	0.0969	0.0393	0.01376	0.1978	0.0206	8.371e-22	+++
40940	LPE(18:1) [sn2]	LPE	rs80123226	15	58676032	T	A	0.235295	0.0241407	3.18787e-22	0.099	0.0393	0.0117	0.1979	0.0206	6.393e-22	---
40941	LPE(18:1) [sn2]	LPE	rs11858759	15	58676821	A	G	0.234846	0.0240865	3.09343e-22	0.0976	0.0393	0.01296	0.1973	0.0205	7.228e-22	+++
40942	LPE(18:1) [sn2]	LPE	rs11071377	15	58677395	T	A	-0.182365	0.0223698	4.75153e-16	-0.0697	0.0366	0.05694	-0.1517	0.0191	1.884e-15	+++
40943	LPE(18:1) [sn2]	LPE	rs10468017	15	58678512	T	C	0.24375	0.0239774	5.22375e-24	0.1162	0.0394	0.003186	0.2093	0.0205	1.654e-24	+++
40944	LPE(18:1) [sn2]	LPE	rs261290	15	58678720	C	T	-0.235795	0.0227867	8.35949e-25	-0.1005	0.0378	0.007933	-0.1998	0.0195	1.391e-24	+++
40945	LPE(18:1) [sn2]	LPE	rs56358871	15	58679387	C	G	-0.164714	0.0223271	1.98588e-13	-0.0609	0.0361	0.09187	-0.1361	0.019	7.929e-13	---
40946	LPE(18:1) [sn2]	LPE	rs7350789	15	58679668	A	G	0.231367	0.0227525	5.12761e-24	0.1025	0.0378	0.006632	0.1971	0.0195	4.916e-24	+++
40947	LPE(18:1) [sn2]	LPE	rs261291	15	58680178	C	T	0.231758	0.0227243	3.81946e-24	0.1047	0.0377	0.005445	0.1978	0.0195	2.753e-24	---
40948	LPE(18:1) [sn2]	LPE	rs7177289	15	58680184	T	C	0.231944	0.022757	4.05794e-24	0.1025	0.0378	0.006632	0.1975	0.0195	4.018e-24	+++
40949	LPE(18:1) [sn2]	LPE	rs2414577	15	58680638	C	T	0.230445	0.0227449	7.52254e-24	0.1067	0.0372	0.004101	0.1968	0.0194	3.647e-24	---
40950	LPE(18:1) [sn2]	LPE	rs2414578	15	58680639	C	T	0.231093	0.0227467	5.70008e-24	0.1067	0.0372	0.004101	0.1972	0.0194	2.865e-24	---
40951	LPE(18:1) [sn2]	LPE	rs35853021	15	58680643	T	G	0.224798	0.0230003	2.47005e-22	0.1025	0.0376	0.006467	0.1915	0.0196	1.68e-22	+++
40952	LPE(18:1) [sn2]	LPE	rs2043085	15	58680954	C	T	-0.23965	0.0224486	2.92945e-26	-0.1145	0.0371	0.002013	-0.2061	0.0192	7.202e-27	+++
40953	LPE(18:1) [sn2]	LPE	rs28698356	15	58681509	C	G	-0.166833	0.0222118	7.33252e-14	-0.068	0.036	0.05918	-0.1396	0.0189	1.54e-13	---
40954	LPE(18:1) [sn2]	LPE	rs2043084	15	58682496	C	G	0.220922	0.0265098	1.04374e-16	0.1378	0.0433	0.00146	0.1983	0.0226	1.8e-18	+++
40955	LPE(18:1) [sn2]	LPE	rs1532085	15	58683366	G	A	-0.236116	0.0223591	1.00342e-25	-0.1109	0.0369	0.002684	-0.2025	0.0191	3.381e-26	+++
40956	LPE(18:1) [sn2]	LPE	rs12905732	15	58683542	C	G	0.225411	0.027643	4.55676e-16	0.1575	0.045	0.0004708	0.2068	0.0236	1.649e-18	+++
40957	LPE(18:1) [sn2]	LPE	rs11853674	15	58684057	G	A	0.218712	0.0262496	1.06841e-16	0.133	0.043	0.00199	0.1955	0.0224	2.713e-18	---
40958	LPE(18:1) [sn2]	LPE	rs17821274	15	58684478	C	T	-0.152774	0.0230362	3.7562e-11	-0.0953	0.0371	0.01027	-0.1368	0.0196	2.776e-12	+++
40959	LPE(18:1) [sn2]	LPE	rs4775044	15	58684967	G	T	-0.186093	0.0221049	5.32894e-17	-0.076	0.0361	0.03545	-0.1561	0.0189	1.239e-16	+++
40960	LPE(18:1) [sn2]	LPE	rs261298	15	58686157	G	C	-0.160824	0.0222352	5.63738e-13	-0.0568	0.0364	0.1187	-0.1326	0.019	2.827e-12	+++
40961	LPE(18:1) [sn2]	LPE	rs261299	15	58686252	A	G	-0.165491	0.0222492	1.24317e-13	-0.0569	0.0364	0.1178	-0.136	0.019	7.936e-13	---
40962	LPE(18:1) [sn2]	LPE	rs7171102	15	58687530	A	G	0.216909	0.0263306	2.30622e-16	0.1211	0.0433	0.005121	0.191	0.0225	2.023e-17	+++
40963	LPE(18:1) [sn2]	LPE	rs174418	15	58687603	C	T	-0.218513	0.0222365	1.46567e-22	-0.0956	0.0373	0.01035	-0.1862	0.0191	1.797e-22	+++
40964	LPE(18:1) [sn2]	LPE	rs493258	15	58687880	C	T	-0.18683	0.0220889	3.73607e-17	-0.0701	0.0363	0.05356	-0.1553	0.0189	1.869e-16	+++
40965	LPE(18:1) [sn2]	LPE	rs920915	15	58688467	G	C	0.198384	0.0220666	3.58489e-19	0.0758	0.0365	0.0379	0.1656	0.0189	1.814e-18	---
40966	LPE(18:1) [sn2]	LPE	rs920916	15	58688477	A	G	0.193091	0.022103	3.3898e-18	0.0721	0.0365	0.04845	0.1607	0.0189	1.959e-17	+++
40967	LPE(18:1) [sn2]	LPE	rs11855284	15	58689187	C	T	0.225493	0.0278637	7.47604e-16	0.1432	0.0455	0.001657	0.2031	0.0238	1.291e-17	---
40968	LPE(18:1) [sn2]	LPE	rs11858481	15	58689197	T	C	0.219224	0.026456	1.54711e-16	0.1189	0.0434	0.006129	0.192	0.0226	1.873e-17	+++
40969	LPE(18:1) [sn2]	LPE	rs415799	15	58690754	A	G	-0.184737	0.0219311	4.86926e-17	-0.0801	0.0359	0.02549	-0.1563	0.0187	6.711e-17	---
40970	LPE(18:1) [sn2]	LPE	rs443401	15	58692095	G	C	-0.191581	0.0220574	5.20209e-18	-0.0707	0.0362	0.0507	-0.1588	0.0188	3.381e-17	+++
40971	LPE(18:1) [sn2]	LPE	rs397923	15	58692118	T	A	-0.191734	0.0221821	7.41573e-18	-0.0805	0.0367	0.0284	-0.162	0.019	1.445e-17	+++
40972	LPE(18:1) [sn2]	LPE	rs35128881	15	58692148	T	G	0.230752	0.0276093	8.52977e-17	0.1252	0.0449	0.005272	0.2018	0.0235	9.431e-18	+++
40973	LPE(18:1) [sn2]	LPE	rs12708454	15	58692202	C	A	0.184895	0.0239351	1.38135e-14	0.0831	0.0389	0.03274	0.1569	0.0204	1.38e-14	---
40974	LPE(18:1) [sn2]	LPE	rs12906722	15	58692715	T	C	0.218469	0.0265543	2.50433e-16	0.1074	0.0434	0.01334	0.1882	0.0226	9.648e-17	+++
40975	LPE(18:1) [sn2]	LPE	rs16940204	15	58692936	T	C	0.220576	0.0266919	1.84085e-16	0.1099	0.0435	0.01149	0.1903	0.0227	6.022e-17	+++
40976	LPE(18:1) [sn2]	LPE	rs487766	15	58693860	T	C	-0.219434	0.0263979	1.2302e-16	-0.1161	0.043	0.006994	-0.1912	0.0225	1.959e-17	---
40977	LPE(18:1) [sn2]	LPE	rs723967	15	58696300	C	T	-0.198224	0.0224213	1.32139e-18	-0.1057	0.0467	0.02364	-0.1809	0.0202	3.58e-19	+?+
40978	LPE(18:1) [sn2]	LPE	rs12440032	15	58697834	G	C	0.237912	0.028331	6.08883e-17	0.1162	0.0451	0.009946	0.2034	0.024	2.228e-17	---
40979	LPE(18:1) [sn2]	LPE	rs28451440	15	58698113	G	T	-0.158469	0.0242345	6.858e-11	-0.079	0.0491	0.1078	-0.1429	0.0217	4.853e-11	+?+
40980	LPE(18:1) [sn2]	LPE	rs62000864	15	58698243	G	T	-0.18157	0.0231462	5.34178e-15	-0.0604	0.047	0.1986	-0.1579	0.0208	2.839e-14	+?+
40981	LPE(18:1) [sn2]	LPE	rs12440217	15	58698357	A	G	0.240804	0.0283369	2.61254e-17	0.1222	0.0451	0.006778	0.2073	0.024	5.773e-18	+++
40982	LPE(18:1) [sn2]	LPE	rs11852978	15	58698755	G	T	0.15945	0.0267749	2.78391e-09	0.0623	0.0417	0.1349	0.1311	0.0225	5.926e-09	---
40983	LPE(18:1) [sn2]	LPE	rs11856159	15	58699010	T	C	0.239358	0.0282315	3.07889e-17	0.1268	0.0449	0.004783	0.2075	0.0239	3.961e-18	+++
40984	LPE(18:1) [sn2]	LPE	rs13329672	15	58699937	T	C	0.214194	0.0254587	5.22054e-17	0.1343	0.0413	0.00114	0.1922	0.0217	7.4e-19	+++
40985	LPE(18:1) [sn2]	LPE	rs17240869	15	58700311	C	T	0.226308	0.028383	1.94315e-15	0.1115	0.0443	0.01183	0.1929	0.0239	6.939e-16	---
40986	LPE(18:1) [sn2]	LPE	rs17240876	15	58701551	G	A	0.240465	0.0289312	1.24001e-16	0.1123	0.0456	0.01371	0.2036	0.0244	7.567e-17	---
40987	LPE(18:1) [sn2]	LPE	rs150364420	15	58701931	G	A	0.241313	0.0290026	1.15289e-16	0.1126	0.0454	0.01309	0.204	0.0244	6.978e-17	---
40988	LPE(18:1) [sn2]	LPE	rs12438999	15	58702325	G	A	-0.205019	0.0235257	4.02969e-18	-0.091	0.0471	0.05341	-0.1823	0.021	4.741e-18	+?+
40989	LPE(18:1) [sn2]	LPE	rs17821310	15	58702864	C	T	0.224646	0.0285412	4.36424e-15	0.1021	0.0441	0.0205	0.1885	0.024	3.656e-15	---
40990	LPE(18:1) [sn2]	LPE	rs17821316	15	58703069	C	A	-0.193611	0.0240615	1.06153e-15	-0.0898	0.0469	0.05576	-0.172	0.0214	9.515e-16	+?+
40991	LPE(18:1) [sn2]	LPE	rs17821322	15	58703100	C	T	0.228522	0.0290677	4.76541e-15	0.1121	0.0451	0.0129	0.1944	0.0244	1.789e-15	---
40992	LPE(18:1) [sn2]	LPE	rs55993842	15	58704064	T	G	0.227726	0.0297685	2.45706e-14	0.1208	0.0454	0.007735	0.1956	0.0249	3.93e-15	+++
40993	LPE(18:1) [sn2]	LPE	rs28442086	15	58705036	A	G	-0.203043	0.0243397	9.42048e-17	-0.0799	0.0476	0.09342	-0.1775	0.0217	2.578e-16	-?-
40994	LPE(18:1) [sn2]	LPE	rs62000868	15	58705980	G	C	0.201339	0.0272294	1.66321e-13	0.0994	0.0523	0.05736	0.1796	0.0242	1.034e-13	-?-
40995	LPE(18:1) [sn2]	LPE	rs409668	15	58706926	A	T	-0.174222	0.0243838	1.035e-12	-0.0641	0.0469	0.172	-0.1508	0.0216	3.166e-12	-?-
40996	LPE(18:1) [sn2]	LPE	rs112516541	15	58707309	C	A	-0.20231	0.0245091	1.94773e-16	-0.0619	0.0477	0.1944	-0.173	0.0218	2.095e-15	+?+
40997	LPE(18:1) [sn2]	LPE	rs60315394	15	58709181	T	C	0.227591	0.0315524	6.39564e-13	0.1359	0.0466	0.003551	0.1988	0.0261	2.789e-14	+++
40998	LPE(18:1) [sn2]	LPE	rs422137	15	58709182	A	G	0.205987	0.0246934	9.53646e-17	0.1099	0.047	0.01943	0.1852	0.0219	2.408e-17	+?+
40999	LPE(18:1) [sn2]	LPE	rs55696635	15	58709750	A	G	0.22711	0.0317798	1.03569e-12	0.1349	0.0464	0.003615	0.1976	0.0262	4.708e-14	+++
41000	LPE(18:1) [sn2]	LPE	rs11071380	15	58710627	A	C	-0.201854	0.0253018	1.84135e-15	-0.0801	0.0473	0.09004	-0.1747	0.0223	4.751e-15	-?-
41001	LPE(18:1) [sn2]	LPE	rs62000870	15	58710736	C	T	0.182829	0.0274223	2.88859e-11	0.0888	0.0498	0.07427	0.1609	0.024	2.072e-11	-?-
41002	LPE(18:1) [sn2]	LPE	rs11857380	15	58712203	G	T	0.209532	0.0305815	8.32567e-12	0.1471	0.054	0.006442	0.1944	0.0266	2.786e-13	-?-
41003	LPE(18:1) [sn2]	LPE	rs11854624	15	58712817	G	C	0.237211	0.0312588	3.89685e-14	0.1671	0.0569	0.003308	0.2209	0.0274	7.31e-16	-?-
41004	LPE(18:1) [sn2]	LPE	rs11858279	15	58712973	C	T	0.189243	0.0278769	1.26514e-11	0.1031	0.05	0.03934	0.1688	0.0244	4.118e-12	-?-
41005	LPE(18:1) [sn2]	LPE	rs792902	15	58716044	G	A	-0.170077	0.0260963	7.86828e-11	-0.1036	0.0473	0.02853	-0.1546	0.0229	1.338e-11	+?+
41006	LPE(18:1) [sn2]	LPE	rs515081	15	58716257	G	A	-0.193929	0.0276177	2.50954e-12	-0.0743	0.0486	0.1261	-0.1647	0.024	6.896e-12	+?+
41007	LPE(18:1) [sn2]	LPE	rs375372	15	58716615	G	T	-0.140251	0.027203	2.65182e-07	-0.0949	0.0471	0.04393	-0.1289	0.0236	4.44e-08	+?+
41008	LPE(18:1) [sn2]	LPE	rs7170361	15	58718998	C	T	0.144255	0.0249536	7.92646e-09	0.0571	0.0408	0.1615	0.1205	0.0213	1.501e-08	---
41009	LPE(18:1) [sn2]	LPE	rs11635491	15	58719741	A	G	0.14689	0.0249652	4.3132e-09	0.0649	0.041	0.1138	0.1247	0.0213	4.967e-09	+++
41010	LPE(18:1) [sn2]	LPE	rs1077835	15	58723426	G	A	0.262796	0.0262336	2.68152e-23	0.119	0.0441	0.006914	0.2252	0.0225	1.699e-23	---
41011	LPE(18:1) [sn2]	LPE	rs1077834	15	58723479	C	T	0.262692	0.0262145	2.59549e-23	0.1167	0.044	0.008004	0.2244	0.0225	2.151e-23	---
41012	LPE(18:1) [sn2]	LPE	rs1800588	15	58723675	T	C	0.261187	0.0264152	9.21799e-23	0.1513	0.0444	0.0006492	0.2324	0.0227	1.308e-24	+++
41013	LPE(18:1) [sn2]	LPE	rs2070895	15	58723939	A	G	0.262717	0.0262364	2.79907e-23	0.1168	0.0442	0.008171	0.2247	0.0226	2.284e-23	+++
41014	LPE(18:1) [sn2]	LPE	rs8034802	15	58724792	A	T	0.172935	0.024229	1.10492e-12	0.0768	0.0398	0.05394	0.147	0.0207	1.248e-12	+++
41015	LPE(18:1) [sn2]	LPE	rs8033940	15	58724842	A	G	0.181482	0.0239297	4.10249e-14	0.0682	0.0395	0.0845	0.1511	0.0205	1.577e-13	+++
41016	LPE(18:1) [sn2]	LPE	rs633695	15	58725839	G	A	0.16233	0.0240278	1.59352e-11	0.0733	0.0394	0.06274	0.1382	0.0205	1.62e-11	---
41017	LPE(18:1) [sn2]	LPE	rs261334	15	58726744	C	G	-0.250905	0.0268779	1.73719e-20	-0.1399	0.0447	0.001743	-0.2214	0.023	7.052e-22	---
41018	LPE(18:1) [sn2]	LPE	rs261332	15	58727325	G	A	-0.248622	0.027046	6.30039e-20	-0.185	0.0459	5.449e-05	-0.2322	0.0233	2.103e-23	+++
41019	LPE(18:1) [sn2]	LPE	rs588136	15	58730498	T	C	-0.248614	0.0269453	4.68128e-20	-0.166	0.0451	0.0002323	-0.2269	0.0231	1.036e-22	---
41020	LPE(18:1) [sn2]	LPE	rs261342	15	58731153	C	G	-0.247446	0.0264556	1.44405e-20	-0.1792	0.0442	5.095e-05	-0.2295	0.0227	5.17e-24	---
41021	LPE(18:1) [sn2]	LPE	rs261341	15	58731567	G	A	-0.162409	0.0237895	9.86784e-12	-0.0655	0.0393	0.09532	-0.1364	0.0203	2.032e-11	+++
41022	LPE(18:1) [sn2]	LPE	rs261338	15	58735005	G	A	-0.202564	0.0300845	1.93182e-11	-0.1587	0.0498	0.001432	-0.1908	0.0257	1.248e-13	+++
41023	LPE(18:1) [sn2]	LPE	rs534933	15	58735222	C	A	-0.20233	0.0300765	2.01237e-11	-0.1595	0.0498	0.001372	-0.1909	0.0257	1.233e-13	+++
41024	LPE(18:1) [sn2]	LPE	rs473224	15	58737341	G	T	-0.206989	0.0320899	1.24321e-10	-0.1493	0.0515	0.003764	-0.1909	0.0272	2.436e-12	+++
41025	LPE(18:1) [sn2]	LPE	rs488490	15	58737661	A	C	-0.207872	0.0321295	1.09041e-10	-0.1541	0.0515	0.002792	-0.1928	0.0273	1.527e-12	---
41026	LPE(18:1) [sn2]	LPE	rs573922	15	58740094	T	C	-0.18706	0.0303706	8.00867e-10	-0.1341	0.0487	0.005922	-0.1722	0.0258	2.345e-11	---
41027	LPE(18:1) [sn2]	LPE	rs485671	15	58741134	C	A	-0.190179	0.0301351	3.07875e-10	-0.1233	0.0491	0.01195	-0.1719	0.0257	2.185e-11	+++
41028	LPE(18:1) [sn2]	LPE	rs485538	15	58741177	T	C	-0.190032	0.0301337	3.17138e-10	-0.1199	0.049	0.0144	-0.1708	0.0257	2.859e-11	---
41029	LPE(18:1) [sn2]	LPE	rs572410	15	58741384	G	C	-0.170549	0.0275752	7.08751e-10	-0.097	0.058	0.09454	-0.157	0.0249	2.91e-10	+?+
41030	LPE(18:1) [sn2]	LPE	rs686958	15	58741884	A	T	-0.201433	0.0293137	7.42261e-12	-0.1036	0.0472	0.02818	-0.1742	0.0249	2.649e-12	---
41031	LPE(18:1) [sn2]	LPE	rs567746	15	58741891	G	A	-0.202404	0.0293088	5.84813e-12	-0.1036	0.0472	0.02818	-0.1749	0.0249	2.149e-12	+++
41032	LPE(18:1) [sn2]	LPE	rs261336	15	58742418	A	G	-0.187639	0.0305786	9.27934e-10	-0.106	0.0492	0.03123	-0.1649	0.026	2.172e-10	---
41033	LPE(18:1) [sn2]	LPE	rs429358	19	45411941	C	T	0.123603	0.0314616	8.71253e-05	0.1746	0.041	2.075e-05	0.1425	0.025	1.143e-08	---
41034	LPE(18:1) [sn2]	LPE	rs10414043	19	45415713	A	G	0.143631	0.0341044	2.59188e-05	0.1535	0.0437	0.0004439	0.1474	0.0269	4.226e-08	+++
41035	LPE(18:2) [sn1]	LPE	rs61781289	1	40391255	T	C	0.119112	0.0253514	2.73406e-06	0.1146	0.0414	0.005621	0.1179	0.0216	4.954e-08	+++
41036	LPE(18:2) [sn1]	LPE	rs6680258	1	40399488	T	G	0.121081	0.0252546	1.70819e-06	0.1104	0.0414	0.007677	0.1182	0.0216	4.221e-08	+++
41037	LPE(18:2) [sn1]	LPE	rs4381172	1	40400397	T	C	0.121721	0.0252386	1.48359e-06	0.1104	0.0414	0.007677	0.1187	0.0216	3.678e-08	+++
41038	LPE(18:2) [sn1]	LPE	rs61781291	1	40401838	A	T	0.123114	0.0252423	1.12756e-06	0.1124	0.0414	0.006667	0.1202	0.0216	2.451e-08	+++
41039	LPE(18:2) [sn1]	LPE	rs198457	11	61471678	T	C	-0.141328	0.028325	6.28112e-07	-0.1386	0.0448	0.00197	-0.1406	0.0239	4.33e-09	---
41040	LPE(18:2) [sn1]	LPE	rs198421	11	61518237	A	G	-0.151109	0.0269193	2.10139e-08	-0.1526	0.0431	0.0004017	-0.1515	0.0228	3.228e-11	---
41041	LPE(18:2) [sn1]	LPE	rs198459	11	61525020	A	G	-0.153458	0.0269108	1.25618e-08	-0.1428	0.0428	0.0008505	-0.1504	0.0228	4.025e-11	---
41042	LPE(18:2) [sn1]	LPE	rs55903902	11	61531991	G	A	0.130115	0.026805	1.28711e-06	0.1585	0.0576	0.005894	0.1352	0.0243	2.654e-08	-?-
41043	LPE(18:2) [sn1]	LPE	rs4963418	11	61533797	T	A	-0.114795	0.0224184	3.17986e-07	-0.1248	0.047	0.007896	-0.1167	0.0202	8.146e-09	+?+
41044	LPE(18:2) [sn1]	LPE	rs198467	11	61533908	C	T	-0.114774	0.0224116	3.16968e-07	-0.1248	0.047	0.007896	-0.1166	0.0202	8.121e-09	+?+
41045	LPE(18:2) [sn1]	LPE	rs198466	11	61535146	C	A	-0.112082	0.0223366	5.43182e-07	-0.1178	0.047	0.01224	-0.1131	0.0202	2.054e-08	+?+
41046	LPE(18:2) [sn1]	LPE	rs650436	11	61536430	T	C	-0.116775	0.0222453	1.60121e-07	-0.0997	0.0359	0.005481	-0.112	0.0189	3.123e-09	---
41047	LPE(18:2) [sn1]	LPE	rs579383	11	61536583	A	G	0.117116	0.0222274	1.43953e-07	0.1052	0.0357	0.003236	0.1138	0.0189	1.648e-09	+++
41048	LPE(18:2) [sn1]	LPE	rs2269928	11	61537529	G	T	0.167408	0.0272862	9.58464e-10	0.1577	0.0579	0.006433	0.1656	0.0247	1.927e-11	-?-
41049	LPE(18:2) [sn1]	LPE	rs149804	11	61538606	G	A	-0.150366	0.0227451	4.27702e-11	-0.1651	0.0478	0.0005565	-0.1531	0.0205	9.145e-14	+?+
41050	LPE(18:2) [sn1]	LPE	rs149803	11	61539020	G	C	-0.193048	0.0253853	3.52676e-14	-0.1835	0.0518	0.0003908	-0.1912	0.0228	4.891e-17	+?+
41051	LPE(18:2) [sn1]	LPE	rs174528	11	61543499	C	T	0.302761	0.0225263	2.14811e-40	0.2778	0.0361	1.503e-14	0.2958	0.0191	5.331e-54	---
41052	LPE(18:2) [sn1]	LPE	rs174529	11	61543961	C	T	0.303351	0.0225238	1.48774e-40	0.2754	0.0364	3.588e-14	0.2956	0.0191	9.044e-54	---
41053	LPE(18:2) [sn1]	LPE	rs174530	11	61546592	G	A	0.304131	0.0224788	6.6531e-41	0.2806	0.0362	9.381e-15	0.2976	0.0191	9.797e-55	---
41054	LPE(18:2) [sn1]	LPE	rs7943728	11	61547068	A	G	0.219848	0.0284752	1.43927e-14	0.1297	0.0468	0.005607	0.1955	0.0243	9.277e-16	+++
41055	LPE(18:2) [sn1]	LPE	rs108499	11	61547237	T	C	0.287249	0.0228486	1.19719e-35	0.255	0.0375	9.953e-12	0.2785	0.0195	3.018e-46	+++
41056	LPE(18:2) [sn1]	LPE	rs509360	11	61548559	G	A	0.142396	0.0234597	1.40423e-09	0.1605	0.0379	2.342e-05	0.1474	0.02	1.502e-13	---
41057	LPE(18:2) [sn1]	LPE	rs174532	11	61548874	A	G	-0.18713	0.0234733	1.93099e-15	-0.1369	0.0385	0.0003768	-0.1735	0.02	4.816e-18	---
41058	LPE(18:2) [sn1]	LPE	rs174533	11	61549025	A	G	0.33895	0.0224749	3.66381e-50	0.2774	0.0366	3.632e-14	0.3221	0.0192	1.887e-63	+++
41059	LPE(18:2) [sn1]	LPE	rs174534	11	61549458	G	A	0.279515	0.0226082	1.4761e-34	0.2601	0.0371	2.293e-12	0.2743	0.0193	8.155e-46	---
41060	LPE(18:2) [sn1]	LPE	rs174535	11	61551356	C	T	0.336232	0.0224372	1.43598e-49	0.2835	0.0365	7.911e-15	0.3218	0.0191	1.358e-63	---
41061	LPE(18:2) [sn1]	LPE	rs174536	11	61551927	C	A	0.338415	0.0224599	4.42617e-50	0.2843	0.0365	6.974e-15	0.3236	0.0191	3.619e-64	---
41062	LPE(18:2) [sn1]	LPE	rs174537	11	61552680	T	G	0.341267	0.0224668	7.52733e-51	0.2808	0.0366	1.612e-14	0.3247	0.0191	1.576e-64	+++
41063	LPE(18:2) [sn1]	LPE	rs61896141	11	61556039	C	A	0.234156	0.0283951	2.13748e-16	0.1424	0.0468	0.002339	0.2094	0.0243	6.215e-18	---
41064	LPE(18:2) [sn1]	LPE	rs102275	11	61557803	C	T	0.339919	0.0223694	6.97451e-51	0.2731	0.0366	8.956e-14	0.3218	0.0191	9.734e-64	---
41065	LPE(18:2) [sn1]	LPE	rs102274	11	61557826	C	T	0.341558	0.022465	6.18415e-51	0.2802	0.0366	2.043e-14	0.3248	0.0192	1.648e-64	---
41066	LPE(18:2) [sn1]	LPE	rs174538	11	61560081	A	G	0.318981	0.022882	2.86123e-43	0.2717	0.0378	6.435e-13	0.3063	0.0196	3.371e-55	+++
41067	LPE(18:2) [sn1]	LPE	rs412334	11	61560261	T	C	-0.175413	0.029759	4.00109e-09	-0.0847	0.0486	0.08178	-0.1507	0.0254	2.913e-09	---
41068	LPE(18:2) [sn1]	LPE	rs4246215	11	61564299	T	G	0.327647	0.0223001	8.99979e-48	0.2735	0.0363	5.169e-14	0.3128	0.019	7.148e-61	+++
41069	LPE(18:2) [sn1]	LPE	rs174541	11	61565908	C	T	0.327943	0.0222968	7.24224e-48	0.2736	0.0363	4.748e-14	0.3131	0.019	5.262e-61	---
41070	LPE(18:2) [sn1]	LPE	rs174544	11	61567753	A	C	0.338767	0.0231971	3.35178e-47	0.2645	0.0381	4.005e-12	0.3187	0.0198	3.419e-58	+++
41071	LPE(18:2) [sn1]	LPE	rs174545	11	61569306	G	C	0.34274	0.0224649	2.87516e-51	0.2794	0.0366	2.302e-14	0.3254	0.0191	8.881e-65	---
41072	LPE(18:2) [sn1]	LPE	rs174546	11	61569830	T	C	0.342744	0.0224649	2.86628e-51	0.2794	0.0366	2.302e-14	0.3254	0.0191	8.853e-65	+++
41073	LPE(18:2) [sn1]	LPE	rs174547	11	61570783	C	T	0.342811	0.0224654	2.75929e-51	0.2794	0.0366	2.302e-14	0.3255	0.0191	8.528e-65	---
41074	LPE(18:2) [sn1]	LPE	rs174548	11	61571348	G	C	0.339169	0.0231254	1.395e-47	0.2635	0.038	3.984e-12	0.3187	0.0198	1.447e-58	---
41075	LPE(18:2) [sn1]	LPE	rs174549	11	61571382	A	G	0.340017	0.0232006	1.61107e-47	0.2645	0.0381	3.889e-12	0.3196	0.0198	1.63e-58	+++
41076	LPE(18:2) [sn1]	LPE	rs174550	11	61571478	C	T	0.342845	0.0224663	2.7213e-51	0.2794	0.0366	2.302e-14	0.3255	0.0191	8.417e-65	---
41077	LPE(18:2) [sn1]	LPE	rs4564341	11	61573540	T	C	0.361593	0.0398856	1.7768e-19	0.2396	0.0664	0.0003064	0.3292	0.0342	5.98e-22	+++
41078	LPE(18:2) [sn1]	LPE	rs174551	11	61573684	T	C	-	-	-	-0.2794	0.0366	2.302e-14	-0.2794	0.0366	2.302e-14	?--
41079	LPE(18:2) [sn1]	LPE	rs174553	11	61575158	G	A	0.343	0.0224657	2.4422e-51	0.2794	0.0366	2.302e-14	0.3256	0.0191	7.562e-65	---
41080	LPE(18:2) [sn1]	LPE	rs174554	11	61579463	G	A	0.342005	0.0224585	4.35753e-51	0.2787	0.0366	2.774e-14	0.3247	0.0191	1.641e-64	---
41081	LPE(18:2) [sn1]	LPE	rs174555	11	61579760	C	T	0.340227	0.0232029	1.44159e-47	0.2638	0.0381	4.66e-12	0.3196	0.0198	1.805e-58	---
41082	LPE(18:2) [sn1]	LPE	rs174556	11	61580635	T	C	0.339269	0.0231952	2.42256e-47	0.2608	0.0382	8.82e-12	0.3181	0.0198	6.229e-58	+++
41083	LPE(18:2) [sn1]	LPE	rs174557	11	61581368	A	G	-	-	-	-0.259	0.0382	1.224e-11	-0.259	0.0382	1.224e-11	?--
41084	LPE(18:2) [sn1]	LPE	rs7394579	11	61581450	G	A	0.0321598	0.246127	0.895836	0.241	0.0403	2.221e-09	0.2355	0.0398	3.156e-09	---
41085	LPE(18:2) [sn1]	LPE	rs174559	11	61581656	A	G	0.317932	0.0237619	4.71453e-40	0.2508	0.0397	2.576e-10	0.3002	0.0204	4.321e-49	+++
41086	LPE(18:2) [sn1]	LPE	rs174560	11	61581764	C	T	0.339499	0.0231292	1.17451e-47	0.2574	0.0381	1.374e-11	0.3174	0.0198	5.262e-58	---
41087	LPE(18:2) [sn1]	LPE	rs174561	11	61582708	C	T	0.340417	0.0232066	1.32857e-47	0.2581	0.0383	1.524e-11	0.3183	0.0198	6.64e-58	---
41088	LPE(18:2) [sn1]	LPE	rs174562	11	61585144	G	A	0.343235	0.0224667	2.11825e-51	0.2796	0.037	3.906e-14	0.3261	0.0192	1.078e-64	---
41089	LPE(18:2) [sn1]	LPE	rs174564	11	61588305	G	A	0.345078	0.0224359	4.74364e-52	0.2771	0.0367	4.03e-14	0.3266	0.0191	2.698e-65	---
41090	LPE(18:2) [sn1]	LPE	rs28456	11	61589481	G	A	0.341587	0.0231348	3.46549e-48	0.2615	0.0381	6.936e-12	0.32	0.0198	6.869e-59	---
41091	LPE(18:2) [sn1]	LPE	rs174565	11	61591636	G	C	0.306441	0.0316741	6.15081e-22	0.3229	0.0534	1.422e-09	0.3107	0.0272	3.763e-30	---
41092	LPE(18:2) [sn1]	LPE	rs174566	11	61592362	G	A	0.342692	0.0223923	1.45426e-51	0.2755	0.0367	5.732e-14	0.3244	0.0191	1.211e-64	---
41093	LPE(18:2) [sn1]	LPE	rs174567	11	61593005	G	A	0.34276	0.0223924	1.39394e-51	0.2756	0.0366	5.407e-14	0.3245	0.0191	1.092e-64	---
41094	LPE(18:2) [sn1]	LPE	rs174568	11	61593816	T	C	0.341791	0.0224502	4.64193e-51	0.2736	0.0367	8.948e-14	0.3232	0.0191	6.579e-64	+++
41095	LPE(18:2) [sn1]	LPE	rs968567	11	61595564	T	C	0.232213	0.0282685	2.78887e-16	0.1498	0.0467	0.001333	0.2101	0.0242	3.66e-18	+++
41096	LPE(18:2) [sn1]	LPE	rs99780	11	61596633	T	C	0.342278	0.0223811	1.70204e-51	0.2707	0.0367	1.583e-13	0.3229	0.0191	4.591e-64	+++
41097	LPE(18:2) [sn1]	LPE	rs174570	11	61597212	T	C	0.30532	0.0316245	7.46623e-22	0.3238	0.0531	1.068e-09	0.3102	0.0272	3.492e-30	+++
41098	LPE(18:2) [sn1]	LPE	rs1535	11	61597972	G	A	0.344355	0.0224365	7.56076e-52	0.2729	0.0365	8.292e-14	0.3248	0.0191	1.047e-64	---
41099	LPE(18:2) [sn1]	LPE	rs174572	11	61598288	T	C	0.266704	0.024818	1.2868e-26	0.2265	0.04	1.461e-08	0.2555	0.0211	8.426e-34	+++
41100	LPE(18:2) [sn1]	LPE	rs61897793	11	61599347	A	G	0.229279	0.0283026	6.99761e-16	0.145	0.047	0.002043	0.2069	0.0242	1.452e-17	+++
41101	LPE(18:2) [sn1]	LPE	rs174573	11	61600327	A	G	0.265513	0.0248225	2.17905e-26	0.2254	0.04	1.726e-08	0.2544	0.0211	1.696e-33	+++
41102	LPE(18:2) [sn1]	LPE	rs174574	11	61600342	C	A	-0.34009	0.0224387	1.22332e-50	-0.2734	0.0365	7.278e-14	-0.3218	0.0191	1.444e-63	+++
41103	LPE(18:2) [sn1]	LPE	rs2524296	11	61601378	T	C	0.342231	0.0389691	2.20461e-18	0.2458	0.0649	0.0001504	0.3167	0.0334	2.545e-21	+++
41104	LPE(18:2) [sn1]	LPE	rs2845574	11	61601872	T	C	0.340241	0.0389983	3.64182e-18	0.2469	0.0647	0.0001366	0.3154	0.0334	3.676e-21	+++
41105	LPE(18:2) [sn1]	LPE	rs2845573	11	61601908	G	A	0.341824	0.0389582	2.36416e-18	0.2469	0.0647	0.0001366	0.3166	0.0334	2.435e-21	---
41106	LPE(18:2) [sn1]	LPE	rs174575	11	61602003	G	C	0.266798	0.0247139	7.76323e-27	0.2276	0.04	1.216e-08	0.256	0.021	4.065e-34	---
41107	LPE(18:2) [sn1]	LPE	rs2727270	11	61603237	T	C	0.361147	0.0330484	1.87725e-27	0.2309	0.0551	2.753e-05	0.3267	0.0283	9.574e-31	+++
41108	LPE(18:2) [sn1]	LPE	rs2727271	11	61603358	T	A	0.360996	0.0330462	1.95622e-27	0.2367	0.055	1.692e-05	0.328	0.0283	5.222e-31	---
41109	LPE(18:2) [sn1]	LPE	rs174576	11	61603510	A	C	0.34101	0.0224287	6.3586e-51	0.2734	0.0365	7.147e-14	0.3225	0.0191	7.065e-64	+++
41110	LPE(18:2) [sn1]	LPE	rs117220229	11	61604324	A	T	0.343129	0.0582398	4.13756e-09	0.1623	0.0944	0.08549	0.2933	0.0496	3.279e-09	+++
41111	LPE(18:2) [sn1]	LPE	rs2524299	11	61604782	T	A	0.353352	0.0327306	7.7497e-27	0.2302	0.0541	2.093e-05	0.3204	0.028	2.656e-30	---
41112	LPE(18:2) [sn1]	LPE	rs174577	11	61604814	A	C	0.339338	0.0224028	1.45519e-50	0.2719	0.0365	9.82e-14	0.3209	0.0191	2.296e-63	+++
41113	LPE(18:2) [sn1]	LPE	rs2072113	11	61604967	T	C	0.357777	0.0330213	5.09707e-27	0.2227	0.0547	4.683e-05	0.3217	0.0283	5.272e-30	+++
41114	LPE(18:2) [sn1]	LPE	rs2072114	11	61605215	G	A	0.330286	0.0322125	2.11651e-24	0.2283	0.0537	2.094e-05	0.3033	0.0276	4.726e-28	---
41115	LPE(18:2) [sn1]	LPE	rs174578	11	61605499	A	T	0.339093	0.0223887	1.48143e-50	0.2719	0.0365	9.82e-14	0.3207	0.0191	2.324e-63	+++
41116	LPE(18:2) [sn1]	LPE	rs174579	11	61605613	T	C	0.230378	0.0262036	2.03231e-18	0.2212	0.0432	3.064e-07	0.2279	0.0224	2.64e-24	+++
41117	LPE(18:2) [sn1]	LPE	rs174580	11	61606642	G	A	0.340197	0.0224171	9.51397e-51	0.2727	0.0366	9.372e-14	0.3218	0.0191	1.417e-63	---
41118	LPE(18:2) [sn1]	LPE	rs174581	11	61606683	A	G	0.341052	0.0224238	5.83434e-51	0.2727	0.0366	9.372e-14	0.3224	0.0191	8.762e-64	+++
41119	LPE(18:2) [sn1]	LPE	rs139957766	11	61607047	A	G	0.353696	0.0650571	5.69225e-08	0.3367	0.1212	0.005488	0.3499	0.0573	1.037e-09	+++
41120	LPE(18:2) [sn1]	LPE	rs174582	11	61607168	G	A	0.232715	0.0262795	1.16198e-18	0.2227	0.0432	2.509e-07	0.23	0.0224	1.238e-24	---
41121	LPE(18:2) [sn1]	LPE	rs2727265	11	61609004	A	C	0.338937	0.0392776	8.30659e-18	0.2534	0.0648	9.187e-05	0.316	0.0336	5.114e-21	+++
41122	LPE(18:2) [sn1]	LPE	rs174583	11	61609750	T	C	0.338872	0.022521	6.33614e-50	0.2702	0.0365	1.343e-13	0.3199	0.0192	1.49e-62	+++
41123	LPE(18:2) [sn1]	LPE	rs174584	11	61610750	A	G	0.338831	0.0225069	5.68959e-50	0.271	0.0366	1.295e-13	0.3202	0.0192	1.238e-62	+++
41124	LPE(18:2) [sn1]	LPE	rs2526680	11	61611216	T	C	0.341377	0.0392627	4.72403e-18	0.2441	0.0643	0.0001487	0.315	0.0335	5.566e-21	+++
41125	LPE(18:2) [sn1]	LPE	rs174585	11	61611694	A	G	0.233938	0.0264387	1.23876e-18	0.2278	0.0437	1.864e-07	0.2323	0.0226	9.741e-25	+++
41126	LPE(18:2) [sn1]	LPE	rs174587	11	61612830	T	C	0.228095	0.0269515	3.42272e-17	0.2379	0.0448	1.069e-07	0.2307	0.0231	1.656e-23	+++
41127	LPE(18:2) [sn1]	LPE	rs93923	11	61613745	T	C	0.230254	0.0269389	1.67823e-17	0.2403	0.045	9.354e-08	0.2329	0.0231	7.066e-24	+++
41128	LPE(18:2) [sn1]	LPE	rs2845572	11	61614595	A	G	0.334245	0.0378304	1.39053e-18	0.2269	0.062	0.0002546	0.3051	0.0323	3.467e-21	+++
41129	LPE(18:2) [sn1]	LPE	rs174589	11	61615803	G	C	0.229172	0.027043	3.11631e-17	0.2331	0.0454	2.829e-07	0.2302	0.0232	3.835e-23	---
41130	LPE(18:2) [sn1]	LPE	rs2851682	11	61616012	G	A	0.329231	0.0375768	2.64377e-18	0.2258	0.0614	0.0002374	0.3011	0.0321	5.889e-21	---
41131	LPE(18:2) [sn1]	LPE	rs174590	11	61616977	C	G	0.233067	0.026989	7.87438e-18	0.2244	0.0455	8.135e-07	0.2308	0.0232	2.692e-23	+++
41132	LPE(18:2) [sn1]	LPE	rs174591	11	61617676	A	T	0.264082	0.0253208	3.5786e-25	0.2268	0.042	6.474e-08	0.2541	0.0217	9.809e-32	+++
41133	LPE(18:2) [sn1]	LPE	rs2727263	11	61618012	T	C	0.326344	0.0402133	6.13494e-16	0.206	0.0684	0.002594	0.2954	0.0347	1.564e-17	+++
41134	LPE(18:2) [sn1]	LPE	rs61897795	11	61618169	G	A	0.223808	0.0304521	2.34029e-13	0.1751	0.0511	0.0006031	0.211	0.0262	7.08e-16	---
41135	LPE(18:2) [sn1]	LPE	rs174592	11	61618608	G	A	0.330817	0.0224559	5.55594e-48	0.3114	0.0473	4.774e-11	0.3273	0.0203	1.584e-58	-?-
41136	LPE(18:2) [sn1]	LPE	rs174593	11	61618831	C	T	0.250332	0.0249067	1.61282e-23	0.2737	0.0538	3.687e-07	0.2545	0.0226	2.146e-29	-?-
41137	LPE(18:2) [sn1]	LPE	rs174594	11	61619829	A	C	-0.330646	0.0224821	7.86643e-48	-0.3059	0.0475	1.183e-10	-0.3261	0.0203	5.815e-58	-?-
41138	LPE(18:2) [sn1]	LPE	rs174595	11	61619893	T	C	0.216506	0.0263692	2.80395e-16	0.2101	0.0452	3.397e-06	0.2149	0.0228	3.995e-21	+++
41139	LPE(18:2) [sn1]	LPE	rs174597	11	61621040	C	G	0.229774	0.0260003	1.36652e-18	0.2525	0.0573	1.063e-05	0.2336	0.0237	5.772e-23	+?+
41140	LPE(18:2) [sn1]	LPE	rs174598	11	61621194	A	G	0.310244	0.0230793	2.02759e-40	0.3004	0.0496	1.429e-09	0.3085	0.0209	3.515e-49	+?+
41141	LPE(18:2) [sn1]	LPE	rs174599	11	61621556	C	G	0.331405	0.0225064	6.22851e-48	0.3114	0.0473	4.381e-11	0.3277	0.0203	1.622e-58	+?+
41142	LPE(18:2) [sn1]	LPE	rs174600	11	61622227	C	T	0.30737	0.023092	1.12493e-39	0.2953	0.0499	3.338e-09	0.3052	0.021	4.779e-48	-?-
41143	LPE(18:2) [sn1]	LPE	rs174601	11	61623140	T	C	0.332191	0.0225565	6.07933e-48	0.3013	0.0473	1.978e-10	0.3265	0.0204	7.63e-58	+?+
41144	LPE(18:2) [sn1]	LPE	rs2526678	11	61623793	A	G	0.326081	0.0393088	1.41961e-16	0.2341	0.0679	0.0005669	0.303	0.034	5.283e-19	+++
41145	LPE(18:2) [sn1]	LPE	rs97384	11	61624181	C	T	-0.320433	0.0227009	2.9321e-44	-0.2965	0.0471	3.076e-10	-0.3159	0.0204	7.704e-54	+?+
41146	LPE(18:2) [sn1]	LPE	rs174602	11	61624414	C	T	0.179871	0.0290257	6.21467e-10	0.2441	0.0592	3.758e-05	0.1923	0.0261	1.599e-13	-?-
41147	LPE(18:2) [sn1]	LPE	rs526126	11	61624885	C	G	-0.159822	0.0302599	1.33494e-07	-0.1453	0.0617	0.01843	-0.157	0.0272	7.479e-09	-?-
41148	LPE(18:2) [sn1]	LPE	rs174603	11	61626206	A	G	0.23441	0.023551	4.19041e-23	0.269	0.0496	5.87e-08	0.2408	0.0213	1.08e-29	+?+
41149	LPE(18:2) [sn1]	LPE	rs174604	11	61626270	G	C	0.251595	0.022717	3.85177e-28	0.2722	0.048	1.445e-08	0.2554	0.0205	1.682e-35	-?-
41150	LPE(18:2) [sn1]	LPE	rs174605	11	61626921	T	G	0.217959	0.0238712	9.96711e-20	0.2199	0.0395	2.536e-08	0.2185	0.0204	1.065e-26	+++
41151	LPE(18:2) [sn1]	LPE	rs174606	11	61626973	T	G	0.209866	0.022069	3.03008e-21	0.1775	0.046	0.0001128	0.2038	0.0199	1.259e-24	+?+
41152	LPE(18:2) [sn1]	LPE	rs174607	11	61627321	C	G	0.219926	0.0246816	7.24254e-19	0.2537	0.0409	5.484e-10	0.2289	0.0211	2.352e-27	+++
41153	LPE(18:2) [sn1]	LPE	rs174608	11	61627484	G	A	0.218028	0.0237158	5.67218e-20	0.2217	0.0389	1.225e-08	0.219	0.0203	2.931e-27	---
41154	LPE(18:2) [sn1]	LPE	rs174609	11	61627811	C	T	0.209675	0.0220128	2.6097e-21	0.1683	0.0355	2.139e-06	0.1982	0.0187	3.212e-26	---
41155	LPE(18:2) [sn1]	LPE	rs174610	11	61627833	G	A	0.209792	0.0220089	2.43968e-21	0.1707	0.0356	1.569e-06	0.199	0.0187	2.104e-26	---
41156	LPE(18:2) [sn1]	LPE	rs174611	11	61627881	C	T	0.216609	0.0236718	8.38842e-20	0.22	0.0387	1.281e-08	0.2175	0.0202	4.552e-27	---
41157	LPE(18:2) [sn1]	LPE	rs174612	11	61628266	G	C	0.209926	0.022008	2.29828e-21	0.1696	0.0355	1.813e-06	0.1988	0.0187	2.34e-26	---
41158	LPE(18:2) [sn1]	LPE	rs174613	11	61628492	A	G	0.210203	0.0220172	2.11766e-21	0.1672	0.0355	2.477e-06	0.1983	0.0187	3.113e-26	+++
41159	LPE(18:2) [sn1]	LPE	rs174614	11	61628915	C	T	0.210049	0.02203	2.3833e-21	0.1683	0.0356	2.235e-06	0.1985	0.0187	3.078e-26	---
41160	LPE(18:2) [sn1]	LPE	rs174615	11	61628964	A	T	0.210276	0.0220278	2.14189e-21	0.1682	0.0356	2.268e-06	0.1986	0.0187	2.821e-26	+++
41161	LPE(18:2) [sn1]	LPE	rs174616	11	61629122	A	G	0.210085	0.0220312	2.35736e-21	0.1663	0.0356	3.056e-06	0.198	0.0187	4.326e-26	+++
41162	LPE(18:2) [sn1]	LPE	rs174617	11	61629166	G	A	0.209937	0.0220282	2.48201e-21	0.1671	0.0357	2.761e-06	0.1981	0.0187	4.028e-26	---
41163	LPE(18:2) [sn1]	LPE	rs174618	11	61629322	C	T	0.191103	0.0220996	7.18875e-18	0.1382	0.0356	0.000105	0.1764	0.0188	5.829e-21	---
41164	LPE(18:2) [sn1]	LPE	rs174619	11	61629666	G	A	-0.209354	0.0220864	4.04384e-21	-0.1713	0.0357	1.591e-06	-0.1988	0.0188	3.461e-26	+++
41165	LPE(18:2) [sn1]	LPE	rs174620	11	61629747	G	A	0.191447	0.0221009	6.30521e-18	0.1372	0.0356	0.0001172	0.1764	0.0188	5.912e-21	---
41166	LPE(18:2) [sn1]	LPE	rs174621	11	61630104	A	G	0.220156	0.0262788	7.17052e-17	0.1809	0.0435	3.154e-05	0.2097	0.0225	1.134e-20	+++
41167	LPE(18:2) [sn1]	LPE	rs174622	11	61631927	A	G	0.219572	0.0262511	8.01327e-17	0.183	0.0434	2.506e-05	0.2098	0.0225	9.796e-21	+++
41168	LPE(18:2) [sn1]	LPE	rs174623	11	61635294	A	G	-0.213296	0.0219733	4.57355e-22	-0.1711	0.0352	1.138e-06	-0.2014	0.0186	3.062e-27	---
41169	LPE(18:2) [sn1]	LPE	rs174625	11	61636013	T	A	-0.185091	0.0222679	1.21309e-16	-0.1098	0.0475	0.02075	-0.1715	0.0202	1.781e-17	+?+
41170	LPE(18:2) [sn1]	LPE	rs174626	11	61637057	A	G	-0.209373	0.021951	2.2893e-21	-0.1642	0.0353	3.398e-06	-0.1968	0.0186	4.895e-26	---
41171	LPE(18:2) [sn1]	LPE	rs174627	11	61637466	A	G	0.216012	0.0309248	3.28213e-12	0.1951	0.0493	7.57e-05	0.2101	0.0262	1.055e-15	+++
41172	LPE(18:2) [sn1]	LPE	rs174628	11	61637587	C	T	0.217362	0.026108	1.10413e-16	0.1535	0.0432	0.0003782	0.2003	0.0223	3.135e-19	---
41173	LPE(18:2) [sn1]	LPE	rs7118175	11	61639358	T	C	-0.199064	0.0404485	8.86359e-07	-0.1766	0.0703	0.01203	-0.1935	0.0351	3.427e-08	---
41174	LPE(18:2) [sn1]	LPE	rs422249	11	61639488	C	T	-0.234279	0.0227833	1.54702e-24	-0.2095	0.0378	2.919e-08	-0.2277	0.0195	1.819e-31	+++
41175	LPE(18:2) [sn1]	LPE	rs174448	11	61639573	A	G	-0.247841	0.022465	6.05212e-28	-0.233	0.0372	3.635e-10	-0.2439	0.0192	7.215e-37	---
41176	LPE(18:2) [sn1]	LPE	rs174449	11	61640379	A	G	-0.245348	0.0224071	1.47607e-27	-0.231	0.0366	2.919e-10	-0.2414	0.0191	1.448e-36	---
41177	LPE(18:2) [sn1]	LPE	rs174450	11	61641542	T	G	-0.201538	0.0218384	4.07674e-20	-0.1674	0.0351	1.86e-06	-0.192	0.0185	3.984e-25	---
41178	LPE(18:2) [sn1]	LPE	rs174451	11	61642763	T	C	0.210085	0.0256899	3.68782e-16	0.1468	0.0431	0.0006558	0.1935	0.0221	1.801e-18	+++
41179	LPE(18:2) [sn1]	LPE	rs174453	11	61645967	G	C	0.218344	0.0288066	4.28659e-14	0.2365	0.0459	2.492e-07	0.2235	0.0244	5.083e-20	---
41180	LPE(18:2) [sn1]	LPE	rs174634	11	61647387	C	G	-0.237995	0.024836	1.5349e-21	-0.1898	0.0404	2.689e-06	-0.2248	0.0212	2.362e-26	---
41181	LPE(18:2) [sn1]	LPE	rs174635	11	61647427	G	T	-0.238018	0.0248349	1.51556e-21	-0.1892	0.0404	2.895e-06	-0.2247	0.0212	2.534e-26	+++
41182	LPE(18:2) [sn1]	LPE	rs174454	11	61650747	A	G	-0.240343	0.0250102	1.17666e-21	-0.1983	0.0411	1.363e-06	-0.229	0.0214	8.207e-27	---
41183	LPE(18:2) [sn1]	LPE	rs1000778	11	61655305	G	A	-0.237387	0.0245757	7.45134e-22	-0.1908	0.0399	1.693e-06	-0.2245	0.0209	7.013e-27	+++
41184	LPE(18:2) [sn1]	LPE	rs174455	11	61656117	A	G	-0.249535	0.0225205	3.60457e-28	-0.2451	0.0365	1.886e-11	-0.2483	0.0192	2.182e-38	---
41185	LPE(18:2) [sn1]	LPE	rs174456	11	61656182	A	C	-0.237376	0.0245994	8.18386e-22	-0.1908	0.0399	1.681e-06	-0.2245	0.0209	7.646e-27	---
41186	LPE(18:2) [sn1]	LPE	rs1151144	11	61656585	C	T	-0.237326	0.0246214	9.06611e-22	-0.1929	0.0398	1.247e-06	-0.225	0.0209	6.078e-27	+++
41187	LPE(18:2) [sn1]	LPE	rs1295988	11	61656658	C	A	-0.237317	0.0246269	9.28653e-22	-0.193	0.0398	1.214e-06	-0.225	0.0209	6.055e-27	+++
41188	LPE(18:2) [sn1]	LPE	rs174457	11	61656975	C	T	-0.237211	0.0246444	1.03248e-21	-0.1911	0.0398	1.597e-06	-0.2245	0.021	9.119e-27	+++
41189	LPE(18:2) [sn1]	LPE	rs174458	11	61656995	T	C	-0.260595	0.0233762	1.80266e-28	-0.2354	0.038	5.691e-10	-0.2537	0.0199	3.419e-37	---
41190	LPE(18:2) [sn1]	LPE	rs174459	11	61657050	T	C	-0.237138	0.0246606	1.12875e-21	-0.1913	0.0398	1.556e-06	-0.2244	0.021	9.677e-27	---
41191	LPE(18:2) [sn1]	LPE	rs174460	11	61657110	T	C	-0.260568	0.0233808	1.87455e-28	-0.2354	0.038	5.691e-10	-0.2536	0.0199	3.548e-37	---
41192	LPE(18:2) [sn1]	LPE	rs174461	11	61657401	C	A	-0.237118	0.0246662	1.16272e-21	-0.1925	0.04	1.499e-06	-0.2248	0.021	9.347e-27	+++
41193	LPE(18:2) [sn1]	LPE	rs174462	11	61657666	A	G	0.238978	0.0293766	5.58391e-16	0.2405	0.0463	2.109e-07	0.2394	0.0248	4.953e-22	+++
41194	LPE(18:2) [sn1]	LPE	rs174463	11	61657838	A	G	-0.236314	0.024692	1.74312e-21	-0.1925	0.04	1.499e-06	-0.2242	0.021	1.389e-26	---
41195	LPE(18:2) [sn1]	LPE	rs174464	11	61657926	G	A	-0.236976	0.024689	1.33757e-21	-0.1925	0.04	1.499e-06	-0.2247	0.021	1.074e-26	+++
41196	LPE(18:2) [sn1]	LPE	rs693672	11	61658629	C	T	-0.236899	0.0291107	5.50877e-16	-0.2358	0.0456	2.339e-07	-0.2366	0.0245	5.351e-22	+++
41197	LPE(18:2) [sn1]	LPE	rs174465	11	61658800	T	C	-0.254701	0.0234058	3.16191e-27	-0.2465	0.0381	9.852e-11	-0.2525	0.0199	1.006e-36	---
41198	LPE(18:2) [sn1]	LPE	rs174466	11	61659296	G	A	-0.230727	0.02469	1.41853e-20	-0.2053	0.0406	4.136e-07	-0.2239	0.0211	2.546e-26	+++
41199	LPE(18:2) [sn1]	LPE	rs174467	11	61662661	G	T	-0.194512	0.0314747	6.90879e-10	-0.1277	0.0641	0.04635	-0.1815	0.0283	1.316e-10	+?+
41200	LPE(18:2) [sn1]	LPE	rs174468	11	61663691	A	G	-0.197746	0.0220673	4.62732e-19	-0.1608	0.0357	6.631e-06	-0.1875	0.0188	1.666e-23	---
41201	LPE(18:2) [sn1]	LPE	rs17764935	11	61664757	A	G	0.211114	0.0487358	1.50962e-05	0.3172	0.0838	0.0001534	0.2379	0.0421	1.627e-08	+++
41202	LPE(18:2) [sn1]	LPE	rs13966	11	61664992	C	T	0.131633	0.021571	1.14255e-09	0.0683	0.0357	0.05542	0.1147	0.0185	5.207e-10	---
41203	LPE(18:2) [sn1]	LPE	rs2235093	11	61665122	G	A	0.131759	0.0215923	1.1414e-09	0.0789	0.0357	0.02716	0.1176	0.0185	1.954e-10	---
41204	LPE(18:2) [sn1]	LPE	rs174469	11	61667443	T	C	0.210903	0.0292631	6.93489e-13	0.1978	0.0479	3.639e-05	0.2073	0.025	1.015e-16	+++
41205	LPE(18:2) [sn1]	LPE	rs112543847	11	61667879	T	C	0.208952	0.0489046	1.97033e-05	0.3151	0.0841	0.0001788	0.2358	0.0423	2.442e-08	+++
41206	LPE(18:2) [sn1]	LPE	rs174470	11	61669608	A	G	0.216213	0.0294101	2.4082e-13	0.2083	0.0486	1.845e-05	0.2141	0.0252	1.784e-17	+++
41207	LPE(18:2) [sn1]	LPE	rs174471	11	61670037	T	C	-0.191923	0.0220111	3.87918e-18	-0.1589	0.036	9.984e-06	-0.1829	0.0188	1.975e-22	---
41208	LPE(18:2) [sn1]	LPE	rs1151139	11	61671156	T	C	0.214172	0.0294936	4.6656e-13	0.2048	0.0485	2.386e-05	0.2116	0.0252	4.47e-17	+++
41209	LPE(18:2) [sn1]	LPE	rs174472	11	61671956	G	A	0.143643	0.0218348	5.37614e-11	0.0736	0.0363	0.04271	0.1251	0.0187	2.345e-11	---
41210	LPE(18:2) [sn1]	LPE	rs174473	11	61672235	C	T	0.225742	0.0268057	5.2356e-17	0.1861	0.0543	0.0006127	0.218	0.024	1.212e-19	-?-
41211	LPE(18:2) [sn1]	LPE	rs174474	11	61672265	C	T	0.231	0.0267112	7.69433e-18	0.1922	0.0541	0.0003825	0.2234	0.024	1.09e-20	-?-
41212	LPE(18:2) [sn1]	LPE	rs174475	11	61672645	C	G	-0.159662	0.0219706	4.27332e-13	-0.133	0.0466	0.00434	-0.1548	0.0199	6.716e-15	-?-
41213	LPE(18:2) [sn1]	LPE	rs174476	11	61674118	T	C	-0.190004	0.0219856	7.54595e-18	-0.1602	0.0358	7.734e-06	-0.1818	0.0187	2.872e-22	---
41214	LPE(18:2) [sn1]	LPE	rs174477	11	61675644	C	T	0.198452	0.0312598	2.43593e-10	0.2277	0.0515	9.953e-06	0.2063	0.0267	1.169e-14	---
41215	LPE(18:2) [sn1]	LPE	rs666870	11	61677479	A	G	-0.185856	0.0219096	2.9355e-17	-0.1607	0.0357	6.824e-06	-0.179	0.0187	9.395e-22	---
41216	LPE(18:2) [sn1]	LPE	rs174478	11	61678576	G	T	-0.186961	0.0218863	1.76763e-17	-0.1543	0.0355	1.425e-05	-0.178	0.0186	1.302e-21	+++
41217	LPE(18:2) [sn1]	LPE	rs174479	11	61678754	G	C	0.215861	0.0294001	2.56596e-13	0.1976	0.06	0.0009905	0.2123	0.0264	8.816e-16	-?-
41218	LPE(18:2) [sn1]	LPE	rs2524292	11	61695146	G	T	0.228976	0.0450554	3.95201e-07	0.2344	0.0738	0.001486	0.2305	0.0385	2.056e-09	---
41219	LPE(18:2) [sn1]	LPE	rs2736604	11	61699827	A	C	0.233415	0.0444365	1.60732e-07	0.2352	0.0741	0.001493	0.2339	0.0381	8.34e-10	+++
41220	LPE(18:2) [sn1]	LPE	rs2521568	11	61700933	C	G	0.233329	0.0454309	2.98687e-07	0.2346	0.074	0.001528	0.2337	0.0387	1.589e-09	+++
41221	LPE(18:2) [sn1]	LPE	rs2521569	11	61701418	A	G	0.233258	0.0442935	1.49515e-07	0.2339	0.074	0.001573	0.2334	0.038	8.149e-10	+++
41222	LPE(18:2) [sn1]	LPE	rs2727266	11	61704334	G	A	0.232454	0.0442186	1.57198e-07	0.2262	0.0733	0.002031	0.2308	0.0379	1.093e-09	---
41223	LPE(18:2) [sn1]	LPE	rs2736601	11	61705521	T	C	0.233718	0.0452072	2.49348e-07	0.215	0.0732	0.003318	0.2285	0.0385	2.82e-09	+++
41224	LPE(18:2) [sn1]	LPE	rs2727267	11	61706116	A	G	0.232553	0.0451968	2.84165e-07	0.215	0.0732	0.003318	0.2277	0.0385	3.202e-09	+++
41225	LPE(18:2) [sn1]	LPE	rs2727268	11	61707645	G	A	0.236867	0.0443881	1.01898e-07	0.2103	0.0744	0.004717	0.2299	0.0381	1.635e-09	---
41226	LPE(18:2) [sn1]	LPE	rs174481	11	61716395	G	C	-0.124935	0.0273796	5.158e-06	-0.2269	0.0572	7.327e-05	-0.1439	0.0247	5.618e-09	+?+
41227	LPE(18:2) [sn1]	LPE	rs11045807	12	21317038	G	A	-0.134919	0.0287372	2.76423e-06	-0.1595	0.0469	0.0006713	-0.1416	0.0245	7.462e-09	+++
41228	LPE(18:2) [sn1]	LPE	rs10444413	12	21317668	C	T	-0.13311	0.0287008	3.63922e-06	-0.1552	0.0467	0.0009005	-0.1392	0.0245	1.275e-08	+++
41229	LPE(18:2) [sn1]	LPE	rs17329885	12	21328565	C	T	-0.128359	0.0294009	1.30341e-05	-0.1778	0.0481	0.00022	-0.1418	0.0251	1.587e-08	+++
41230	LPE(18:2) [sn1]	LPE	rs11045818	12	21329761	A	G	-0.128443	0.0294021	1.28746e-05	-0.1756	0.0481	0.0002634	-0.1413	0.0251	1.8e-08	---
41231	LPE(18:2) [sn1]	LPE	rs11045819	12	21329813	A	C	-0.128376	0.0294019	1.30095e-05	-0.1756	0.0481	0.0002634	-0.1412	0.0251	1.82e-08	---
41232	LPE(18:2) [sn1]	LPE	rs11045820	12	21329991	T	C	-0.128299	0.0294037	1.31805e-05	-0.171	0.0481	0.0003787	-0.1399	0.0251	2.451e-08	---
41233	LPE(18:2) [sn1]	LPE	rs4149056	12	21331549	C	T	0.130478	0.0310072	2.64297e-05	0.2077	0.0485	1.83e-05	0.1529	0.0261	4.808e-09	---
41234	LPE(18:2) [sn1]	LPE	rs11045821	12	21332423	A	G	-0.128358	0.0293907	1.2946e-05	-0.1688	0.0482	0.0004599	-0.1393	0.0251	2.816e-08	---
41235	LPE(18:2) [sn1]	LPE	rs12812279	12	21333040	G	A	-0.128575	0.0293963	1.25623e-05	-0.1734	0.0482	0.0003196	-0.1407	0.0251	2.045e-08	+++
41236	LPE(18:2) [sn1]	LPE	rs11045823	12	21333745	A	G	-0.128494	0.0293921	1.26859e-05	-0.1722	0.0482	0.0003536	-0.1403	0.0251	2.24e-08	---
41237	LPE(18:2) [sn1]	LPE	rs11045824	12	21333912	T	G	-0.128477	0.0293933	1.27299e-05	-0.1716	0.0482	0.0003753	-0.1402	0.0251	2.36e-08	---
41238	LPE(18:2) [sn1]	LPE	rs11045825	12	21334010	C	T	-0.128467	0.029394	1.27548e-05	-0.1713	0.0483	0.0003876	-0.1401	0.0251	2.429e-08	+++
41239	LPE(18:2) [sn1]	LPE	rs12819994	12	21334369	C	G	-0.128846	0.0294353	1.23693e-05	-0.1713	0.0483	0.0003876	-0.1404	0.0251	2.343e-08	---
41240	LPE(18:2) [sn1]	LPE	rs12821068	12	21334387	C	T	-0.128576	0.0293997	1.259e-05	-0.1713	0.0483	0.0003876	-0.1401	0.0251	2.394e-08	+++
41241	LPE(18:2) [sn1]	LPE	rs12821228	12	21334461	A	T	-0.128422	0.0293961	1.2863e-05	-0.1713	0.0483	0.0003876	-0.14	0.0251	2.451e-08	---
41242	LPE(18:2) [sn1]	LPE	rs11045826	12	21334599	C	T	-0.128343	0.0293969	1.30278e-05	-0.1713	0.0483	0.0003876	-0.14	0.0251	2.484e-08	+++
41243	LPE(18:2) [sn1]	LPE	rs4381410	12	21334970	T	C	-0.128349	0.0293952	1.3002e-05	-0.1698	0.0484	0.0004464	-0.1395	0.0251	2.781e-08	---
41244	LPE(18:2) [sn1]	LPE	rs73079476	12	21343833	C	A	0.132674	0.0310073	1.93188e-05	0.1992	0.0486	4.21e-05	0.1519	0.0261	6.264e-09	---
41245	LPE(18:2) [sn1]	LPE	rs1871395	12	21352315	G	A	0.131314	0.0309382	2.25327e-05	0.188	0.0483	9.931e-05	0.1478	0.0261	1.399e-08	---
41246	LPE(18:2) [sn1]	LPE	rs12317268	12	21352541	G	A	0.131314	0.0309382	2.25327e-05	0.188	0.0483	9.931e-05	0.1478	0.0261	1.399e-08	---
41247	LPE(18:2) [sn1]	LPE	rs4149067	12	21353911	G	C	0.119371	0.0283169	2.56063e-05	0.1987	0.0452	1.09e-05	0.1417	0.024	3.463e-09	---
41248	LPE(18:2) [sn1]	LPE	rs58310495	12	21357711	T	C	0.132663	0.030986	1.90744e-05	0.1904	0.0483	7.966e-05	0.1495	0.0261	9.794e-09	+++
41249	LPE(18:2) [sn1]	LPE	rs56165099	12	21357731	T	C	0.119685	0.0283464	2.48285e-05	0.2001	0.0452	9.448e-06	0.1424	0.024	3.014e-09	+++
41250	LPE(18:2) [sn1]	LPE	rs55695203	12	21357753	C	G	0.132694	0.030988	1.90105e-05	0.1904	0.0483	7.966e-05	0.1495	0.0261	9.757e-09	+++
41251	LPE(18:2) [sn1]	LPE	rs73063122	12	21361213	C	A	0.135161	0.029922	6.41179e-06	0.1984	0.0475	3e-05	0.1531	0.0253	1.484e-09	---
41252	LPE(18:2) [sn1]	LPE	rs12318075	12	21361587	G	T	0.135184	0.0299177	6.36914e-06	0.1984	0.0475	3e-05	0.1531	0.0253	1.474e-09	---
41253	LPE(18:2) [sn1]	LPE	rs58258204	12	21368015	T	C	0.133537	0.0298486	7.84946e-06	0.1928	0.0475	4.938e-05	0.1503	0.0253	2.724e-09	+++
41254	LPE(18:2) [sn1]	LPE	rs4363657	12	21368722	C	T	0.133524	0.0298369	7.79892e-06	0.1928	0.0475	4.938e-05	0.1503	0.0253	2.708e-09	---
41255	LPE(18:2) [sn1]	LPE	rs2900478	12	21368797	A	T	0.137866	0.0298585	3.98438e-06	0.1925	0.0479	5.83e-05	0.1532	0.0253	1.495e-09	+++
41256	LPE(18:2) [sn1]	LPE	rs4149080	12	21377559	C	G	0.133144	0.0298531	8.37488e-06	0.1928	0.0475	4.938e-05	0.15	0.0253	2.924e-09	+++
41257	LPE(18:2) [sn1]	LPE	rs4149081	12	21378021	A	G	0.133147	0.029853	8.37156e-06	0.1892	0.0474	6.656e-05	0.149	0.0253	3.657e-09	+++
41258	LPE(18:2) [sn1]	LPE	rs58487503	12	21379980	A	G	0.133346	0.029826	7.9619e-06	0.1928	0.0475	4.938e-05	0.1501	0.0253	2.772e-09	+++
41259	LPE(18:2) [sn1]	LPE	rs4149083	12	21380630	T	A	0.137678	0.0298544	4.09621e-06	0.1925	0.0479	5.83e-05	0.153	0.0253	1.541e-09	---
41260	LPE(18:2) [sn1]	LPE	rs12369359	12	21381191	G	T	0.132619	0.0298147	8.84769e-06	0.1928	0.0475	4.938e-05	0.1496	0.0253	3.121e-09	---
41261	LPE(18:2) [sn1]	LPE	rs11045879	12	21382619	C	T	0.133426	0.0298342	7.90836e-06	0.1928	0.0475	4.938e-05	0.1502	0.0253	2.75e-09	---
41262	LPE(18:2) [sn1]	LPE	rs11045883	12	21383516	A	G	0.133158	0.0298503	8.33716e-06	0.1924	0.0475	5.154e-05	0.1499	0.0253	3.015e-09	+++
41263	LPE(18:2) [sn1]	LPE	rs7969341	12	21385604	G	A	0.133553	0.0298704	7.9475e-06	0.1909	0.0475	5.899e-05	0.1498	0.0253	3.16e-09	---
41264	LPE(18:2) [sn1]	LPE	rs11045885	12	21386018	G	A	0.133608	0.0298721	7.88877e-06	0.1909	0.0475	5.899e-05	0.1498	0.0253	3.134e-09	---
41265	LPE(18:2) [sn1]	LPE	rs73067080	12	21388829	C	T	0.136607	0.0299472	5.18067e-06	0.1777	0.0484	0.0002409	0.148	0.0255	6.208e-09	---
41266	LPE(18:2) [sn1]	LPE	rs56164184	12	21389817	C	T	-0.112177	0.0278603	5.78712e-05	-0.1777	0.0451	8.073e-05	-0.1303	0.0237	3.851e-08	+++
41267	LPE(18:2) [sn1]	LPE	rs34111581	12	21390364	C	T	-0.112178	0.0278597	5.78438e-05	-0.1763	0.0452	9.569e-05	-0.1298	0.0237	4.379e-08	+++
41268	LPE(18:2) [sn1]	LPE	rs12371604	12	21391336	C	T	0.111242	0.0263454	2.46328e-05	0.1913	0.0424	6.511e-06	0.1335	0.0224	2.431e-09	---
41269	LPE(18:2) [sn1]	LPE	rs12369881	12	21391352	A	G	0.139274	0.0298165	3.0651e-06	0.178	0.0483	0.0002267	0.15	0.0254	3.385e-09	+++
41270	LPE(18:2) [sn1]	LPE	rs12366582	12	21391608	G	A	0.139344	0.0298152	3.02686e-06	0.178	0.0483	0.0002267	0.15	0.0254	3.341e-09	---
41271	LPE(18:2) [sn1]	LPE	rs12815795	12	21391818	C	T	-0.112195	0.0278599	5.77054e-05	-0.1763	0.0452	9.569e-05	-0.1298	0.0237	4.366e-08	+++
41272	LPE(18:2) [sn1]	LPE	rs11045891	12	21392572	C	A	-0.112223	0.0278609	5.74929e-05	-0.1763	0.0452	9.569e-05	-0.1299	0.0237	4.348e-08	+++
41273	LPE(18:2) [sn1]	LPE	rs11045892	12	21392794	G	A	-0.112231	0.0278609	5.74289e-05	-0.1763	0.0452	9.569e-05	-0.1299	0.0237	4.342e-08	+++
41274	LPE(18:2) [sn1]	LPE	rs11045893	12	21392819	C	T	-0.112233	0.027861	5.74088e-05	-0.1763	0.0452	9.569e-05	-0.1299	0.0237	4.34e-08	+++
41275	LPE(18:2) [sn1]	LPE	rs12370842	12	21393586	A	G	-0.112252	0.0278616	5.72684e-05	-0.1763	0.0452	9.569e-05	-0.1299	0.0237	4.328e-08	---
41276	LPE(18:2) [sn1]	LPE	rs11045896	12	21393651	C	A	0.111343	0.026349	2.42783e-05	0.1893	0.0423	7.78e-06	0.1331	0.0224	2.678e-09	---
41277	LPE(18:2) [sn1]	LPE	rs11045897	12	21394544	A	G	-0.112203	0.0278615	5.76921e-05	-0.1763	0.0452	9.569e-05	-0.1299	0.0237	4.364e-08	---
41278	LPE(18:2) [sn1]	LPE	rs11045899	12	21395835	T	A	0.1393	0.0298165	3.05187e-06	0.178	0.0483	0.0002267	0.15	0.0254	3.37e-09	---
41279	LPE(18:2) [sn1]	LPE	rs7960688	12	21395869	C	G	-0.112255	0.0278631	5.72956e-05	-0.1763	0.0452	9.569e-05	-0.1299	0.0237	4.329e-08	---
41280	LPE(18:2) [sn1]	LPE	rs7960384	12	21395908	G	A	-0.112256	0.0278632	5.72861e-05	-0.1763	0.0452	9.569e-05	-0.1299	0.0237	4.329e-08	+++
41281	LPE(18:2) [sn1]	LPE	rs11494720	12	21396865	A	G	-0.112401	0.027865	5.61049e-05	-0.1763	0.0452	9.569e-05	-0.13	0.0237	4.226e-08	---
41282	LPE(18:2) [sn1]	LPE	rs55773124	12	21397957	C	A	-0.112288	0.0278651	5.70781e-05	-0.1763	0.0452	9.569e-05	-0.1299	0.0237	4.31e-08	+++
41283	LPE(18:2) [sn1]	LPE	rs73069021	12	21399955	A	G	0.143196	0.029852	1.65331e-06	0.1779	0.0487	0.0002612	0.1527	0.0255	2.003e-09	+++
41284	LPE(18:2) [sn1]	LPE	rs59205959	12	21400966	A	G	0.139346	0.0298138	3.02324e-06	0.178	0.0483	0.0002267	0.15	0.0254	3.337e-09	+++
41285	LPE(18:2) [sn1]	LPE	rs58989256	12	21401146	A	G	0.112216	0.0263637	2.11719e-05	0.19	0.0423	7.251e-06	0.1339	0.0224	2.171e-09	+++
41286	LPE(18:2) [sn1]	LPE	rs73069028	12	21402439	A	G	0.139354	0.0298149	3.02166e-06	0.178	0.0483	0.0002267	0.15	0.0254	3.335e-09	+++
41287	LPE(18:2) [sn1]	LPE	rs73069030	12	21402569	G	A	0.13935	0.0298137	3.0209e-06	0.178	0.0483	0.0002267	0.15	0.0254	3.334e-09	---
41288	LPE(18:2) [sn1]	LPE	rs73069032	12	21403491	A	G	0.139383	0.0298131	3.00307e-06	0.178	0.0483	0.0002267	0.15	0.0254	3.313e-09	+++
41289	LPE(18:2) [sn1]	LPE	rs73069037	12	21404866	C	A	0.139579	0.029824	2.93284e-06	0.178	0.0483	0.0002267	0.1502	0.0254	3.229e-09	---
41290	LPE(18:2) [sn1]	LPE	rs11045904	12	21406765	A	G	-0.112683	0.0278793	5.42296e-05	-0.1747	0.0454	0.0001183	-0.1297	0.0238	4.786e-08	---
41291	LPE(18:2) [sn1]	LPE	rs11045905	12	21406818	C	T	-0.112702	0.0278842	5.42371e-05	-0.1756	0.0454	0.0001099	-0.1299	0.0238	4.545e-08	+++
41292	LPE(18:2) [sn1]	LPE	rs149969059	12	21407615	T	A	-0.112821	0.0278905	5.34775e-05	-0.1743	0.0454	0.0001231	-0.1297	0.0238	4.853e-08	+++
41293	LPE(18:2) [sn1]	LPE	rs11045909	12	21411206	G	C	0.140458	0.0298997	2.69297e-06	0.177	0.0482	0.000243	0.1506	0.0254	3.102e-09	---
41294	LPE(18:2) [sn1]	LPE	rs11519067	12	21412403	T	A	0.145728	0.0300583	1.27947e-06	0.177	0.0482	0.000243	0.1545	0.0255	1.401e-09	---
41295	LPE(18:2) [sn1]	LPE	rs11519068	12	21412443	C	T	0.144988	0.0300601	1.44904e-06	0.177	0.0482	0.000243	0.1539	0.0255	1.597e-09	---
41296	LPE(18:2) [sn1]	LPE	rs2199680	12	21415496	T	A	0.142032	0.0299199	2.11419e-06	0.1684	0.0483	0.0004901	0.1493	0.0254	4.323e-09	---
41297	LPE(18:2) [sn1]	LPE	rs12311451	12	21416532	A	G	-0.118317	0.0282247	2.82491e-05	-0.1913	0.0466	3.997e-05	-0.1379	0.0241	1.105e-08	---
41298	LPE(18:2) [sn1]	LPE	rs12928099	16	15150505	A	C	-0.0919029	0.0242547	0.000152888	-0.1716	0.0388	9.971e-06	-0.1143	0.0206	2.795e-08	---
41299	LPE(18:2) [sn1]	LPE	rs185446748	17	77443800	A	G	0.692234	0.123621	2.26134e-08	0.0611	0.2597	0.8141	0.5757	0.1116	2.507e-07	+?+
41300	LPE(18:2) [sn2]	LPE	rs198457	11	61471678	T	C	-0.145102	0.0283856	3.31425e-07	-0.133	0.0448	0.003003	-0.1416	0.024	3.498e-09	---
41301	LPE(18:2) [sn2]	LPE	rs198421	11	61518237	A	G	-0.153541	0.0269742	1.32789e-08	-0.1493	0.0432	0.0005431	-0.1523	0.0229	2.739e-11	---
41302	LPE(18:2) [sn2]	LPE	rs198459	11	61525020	A	G	-0.156099	0.026964	7.52021e-09	-0.1397	0.0428	0.001111	-0.1514	0.0228	3.214e-11	---
41303	LPE(18:2) [sn2]	LPE	rs55903902	11	61531991	G	A	0.132096	0.026849	9.26115e-07	0.1576	0.0576	0.006171	0.1367	0.0243	1.95e-08	-?-
41304	LPE(18:2) [sn2]	LPE	rs4963418	11	61533797	T	A	-0.113695	0.0224618	4.3186e-07	-0.1268	0.047	0.006973	-0.1161	0.0203	1.002e-08	+?+
41305	LPE(18:2) [sn2]	LPE	rs198467	11	61533908	C	T	-0.113672	0.022455	4.30723e-07	-0.1268	0.047	0.006973	-0.1161	0.0203	9.993e-09	+?+
41306	LPE(18:2) [sn2]	LPE	rs198466	11	61535146	C	A	-0.111234	0.022379	6.91895e-07	-0.1199	0.047	0.01081	-0.1128	0.0202	2.358e-08	+?+
41307	LPE(18:2) [sn2]	LPE	rs650436	11	61536430	T	C	-0.116113	0.0222874	1.97509e-07	-0.097	0.0359	0.006858	-0.1108	0.0189	4.852e-09	---
41308	LPE(18:2) [sn2]	LPE	rs579383	11	61536583	A	G	0.116822	0.0222686	1.62571e-07	0.1033	0.0357	0.003833	0.113	0.0189	2.209e-09	+++
41309	LPE(18:2) [sn2]	LPE	rs2269928	11	61537529	G	T	0.169918	0.0273294	5.72592e-10	0.1578	0.0579	0.006405	0.1677	0.0247	1.151e-11	-?-
41310	LPE(18:2) [sn2]	LPE	rs149804	11	61538606	G	A	-0.148197	0.0227895	8.7303e-11	-0.1713	0.0478	0.0003394	-0.1525	0.0206	1.245e-13	+?+
41311	LPE(18:2) [sn2]	LPE	rs149803	11	61539020	G	C	-0.193448	0.0254347	3.46122e-14	-0.1842	0.0517	0.0003716	-0.1916	0.0228	4.625e-17	+?+
41312	LPE(18:2) [sn2]	LPE	rs174528	11	61543499	C	T	0.303298	0.0225568	2.04273e-40	0.2843	0.0361	3.358e-15	0.2979	0.0191	1.046e-54	---
41313	LPE(18:2) [sn2]	LPE	rs174529	11	61543961	C	T	0.304974	0.0225482	7.24979e-41	0.2823	0.0363	7.405e-15	0.2987	0.0192	8.117e-55	---
41314	LPE(18:2) [sn2]	LPE	rs174530	11	61546592	G	A	0.306633	0.0224997	1.88644e-41	0.2866	0.0362	2.313e-15	0.301	0.0191	6.13e-56	---
41315	LPE(18:2) [sn2]	LPE	rs7943728	11	61547068	A	G	0.216673	0.0285286	3.79172e-14	0.1389	0.0468	0.002976	0.1956	0.0244	9.717e-16	+++
41316	LPE(18:2) [sn2]	LPE	rs108499	11	61547237	T	C	0.289151	0.0228784	5.34422e-36	0.2643	0.0374	1.605e-12	0.2824	0.0195	1.924e-47	+++
41317	LPE(18:2) [sn2]	LPE	rs509360	11	61548559	G	A	0.145503	0.0234804	6.44119e-10	0.1641	0.0379	1.515e-05	0.1507	0.02	4.483e-14	---
41318	LPE(18:2) [sn2]	LPE	rs174532	11	61548874	A	G	-0.182664	0.0235153	9.65796e-15	-0.1389	0.0385	0.0003079	-0.1708	0.0201	1.74e-17	---
41319	LPE(18:2) [sn2]	LPE	rs174533	11	61549025	A	G	0.340276	0.022493	2.00197e-50	0.2837	0.0366	8.813e-15	0.3248	0.0192	1.958e-64	+++
41320	LPE(18:2) [sn2]	LPE	rs174534	11	61549458	G	A	0.281792	0.0226343	5.26681e-35	0.2671	0.037	5.532e-13	0.2778	0.0193	6.553e-47	---
41321	LPE(18:2) [sn2]	LPE	rs174535	11	61551356	C	T	0.336734	0.0224572	1.35258e-49	0.2894	0.0365	2.061e-15	0.3237	0.0191	2.711e-64	---
41322	LPE(18:2) [sn2]	LPE	rs174536	11	61551927	C	A	0.339033	0.0224793	3.86156e-50	0.2893	0.0365	2.173e-15	0.3254	0.0191	8.114e-65	---
41323	LPE(18:2) [sn2]	LPE	rs174537	11	61552680	T	G	0.342722	0.0224839	3.7414e-51	0.2873	0.0365	3.707e-15	0.3275	0.0191	1.4e-65	+++
41324	LPE(18:2) [sn2]	LPE	rs61896141	11	61556039	C	A	0.230175	0.0284506	7.67976e-16	0.1536	0.0467	0.001019	0.2095	0.0243	6.759e-18	---
41325	LPE(18:2) [sn2]	LPE	rs102275	11	61557803	C	T	0.339369	0.0223955	1.37575e-50	0.2801	0.0366	1.922e-14	0.3232	0.0191	3.134e-64	---
41326	LPE(18:2) [sn2]	LPE	rs102274	11	61557826	C	T	0.342631	0.0224836	3.9967e-51	0.2871	0.0366	4.335e-15	0.3274	0.0192	1.734e-65	---
41327	LPE(18:2) [sn2]	LPE	rs174538	11	61560081	A	G	0.319041	0.0229121	3.64673e-43	0.2794	0.0377	1.338e-13	0.3084	0.0196	7.527e-56	+++
41328	LPE(18:2) [sn2]	LPE	rs412334	11	61560261	T	C	-0.171825	0.0298007	8.58956e-09	-0.0748	0.0487	0.1241	-0.1454	0.0254	1.066e-08	---
41329	LPE(18:2) [sn2]	LPE	rs4246215	11	61564299	T	G	0.327471	0.0223195	1.28818e-47	0.2779	0.0363	1.932e-14	0.3139	0.019	3.217e-61	+++
41330	LPE(18:2) [sn2]	LPE	rs174541	11	61565908	C	T	0.327735	0.0223164	1.0593e-47	0.2779	0.0363	1.824e-14	0.314	0.019	2.495e-61	---
41331	LPE(18:2) [sn2]	LPE	rs174544	11	61567753	A	C	0.341448	0.0232151	8.24873e-48	0.273	0.0381	7.45e-13	0.3229	0.0198	1.144e-59	+++
41332	LPE(18:2) [sn2]	LPE	rs174545	11	61569306	G	C	0.34395	0.0224832	1.69216e-51	0.2862	0.0366	5.019e-15	0.3281	0.0192	8.715e-66	---
41333	LPE(18:2) [sn2]	LPE	rs174546	11	61569830	T	C	0.343953	0.0224832	1.68771e-51	0.2862	0.0366	5.019e-15	0.3281	0.0192	8.693e-66	+++
41334	LPE(18:2) [sn2]	LPE	rs174547	11	61570783	C	T	0.344027	0.0224837	1.6164e-51	0.2862	0.0366	5.019e-15	0.3281	0.0192	8.329e-66	---
41335	LPE(18:2) [sn2]	LPE	rs174548	11	61571348	G	C	0.340501	0.0231507	8.18496e-48	0.2717	0.0379	7.816e-13	0.3218	0.0198	1.228e-59	---
41336	LPE(18:2) [sn2]	LPE	rs174549	11	61571382	A	G	0.342724	0.0232183	3.87633e-48	0.273	0.0381	7.284e-13	0.3238	0.0198	5.36e-60	+++
41337	LPE(18:2) [sn2]	LPE	rs174550	11	61571478	C	T	0.344066	0.0224845	1.58873e-51	0.2862	0.0366	5.019e-15	0.3282	0.0192	8.191e-66	---
41338	LPE(18:2) [sn2]	LPE	rs4564341	11	61573540	T	C	0.375417	0.0399123	7.8713e-21	0.2446	0.0663	0.0002247	0.3406	0.0342	2.249e-23	+++
41339	LPE(18:2) [sn2]	LPE	rs174551	11	61573684	T	C	-	-	-	-0.2862	0.0366	5.019e-15	-0.2862	0.0366	5.019e-15	?--
41340	LPE(18:2) [sn2]	LPE	rs174553	11	61575158	G	A	0.344256	0.0224837	1.39113e-51	0.2862	0.0366	5.019e-15	0.3283	0.0192	7.176e-66	---
41341	LPE(18:2) [sn2]	LPE	rs174554	11	61579463	G	A	0.343467	0.0224759	2.16412e-51	0.285	0.0366	6.76e-15	0.3275	0.0192	1.536e-65	---
41342	LPE(18:2) [sn2]	LPE	rs174555	11	61579760	C	T	0.342791	0.0232212	3.80072e-48	0.2715	0.0381	1.017e-12	0.3235	0.0198	7.734e-60	---
41343	LPE(18:2) [sn2]	LPE	rs174556	11	61580635	T	C	0.341794	0.0232138	6.57936e-48	0.2691	0.0382	1.772e-12	0.3221	0.0198	2.476e-59	+++
41344	LPE(18:2) [sn2]	LPE	rs174557	11	61581368	A	G	-	-	-	-0.2674	0.0382	2.453e-12	-0.2674	0.0382	2.453e-12	?--
41345	LPE(18:2) [sn2]	LPE	rs7394579	11	61581450	G	A	0.109253	0.246335	0.657189	0.252	0.0402	3.76e-10	0.2483	0.0397	4.02e-10	---
41346	LPE(18:2) [sn2]	LPE	rs174559	11	61581656	A	G	0.319341	0.0237928	2.79881e-40	0.2598	0.0396	5.406e-11	0.3036	0.0204	4.236e-50	+++
41347	LPE(18:2) [sn2]	LPE	rs174560	11	61581764	C	T	0.340701	0.023155	7.49515e-48	0.2653	0.038	3.017e-12	0.3203	0.0198	5.391e-59	---
41348	LPE(18:2) [sn2]	LPE	rs174561	11	61582708	C	T	0.342977	0.023225	3.51679e-48	0.2665	0.0382	3.144e-12	0.3223	0.0198	2.612e-59	---
41349	LPE(18:2) [sn2]	LPE	rs174562	11	61585144	G	A	0.344501	0.0224848	1.19946e-51	0.2865	0.037	8.945e-15	0.3288	0.0192	1.067e-65	---
41350	LPE(18:2) [sn2]	LPE	rs174564	11	61588305	G	A	0.345224	0.0224601	5.89475e-52	0.284	0.0366	8.878e-15	0.3285	0.0191	5.597e-66	---
41351	LPE(18:2) [sn2]	LPE	rs28456	11	61589481	G	A	0.3427	0.023161	2.33921e-48	0.27	0.0381	1.321e-12	0.3231	0.0198	6.345e-60	---
41352	LPE(18:2) [sn2]	LPE	rs174565	11	61591636	G	C	0.311673	0.0317009	1.35762e-22	0.3218	0.0534	1.63e-09	0.3143	0.0273	9.009e-31	---
41353	LPE(18:2) [sn2]	LPE	rs174566	11	61592362	G	A	0.342073	0.02242	3.05672e-51	0.2822	0.0366	1.316e-14	0.3257	0.0191	4.494e-65	---
41354	LPE(18:2) [sn2]	LPE	rs174567	11	61593005	G	A	0.342309	0.0224195	2.61244e-51	0.2822	0.0366	1.266e-14	0.3259	0.0191	3.693e-65	---
41355	LPE(18:2) [sn2]	LPE	rs174568	11	61593816	T	C	0.342391	0.0224713	4.17739e-51	0.2809	0.0367	1.81e-14	0.3256	0.0192	8.878e-65	+++
41356	LPE(18:2) [sn2]	LPE	rs968567	11	61595564	T	C	0.227293	0.0283254	1.3128e-15	0.1609	0.0467	0.0005661	0.2094	0.0242	5.226e-18	+++
41357	LPE(18:2) [sn2]	LPE	rs99780	11	61596633	T	C	0.341557	0.022409	3.82564e-51	0.2775	0.0366	3.574e-14	0.3241	0.0191	1.756e-64	+++
41358	LPE(18:2) [sn2]	LPE	rs174570	11	61597212	T	C	0.310402	0.0316516	1.72876e-22	0.3224	0.0531	1.269e-09	0.3135	0.0272	9.059e-31	+++
41359	LPE(18:2) [sn2]	LPE	rs1535	11	61597972	G	A	0.344869	0.0224562	7.10509e-52	0.2805	0.0365	1.53e-14	0.3272	0.0191	1.312e-65	---
41360	LPE(18:2) [sn2]	LPE	rs174572	11	61598288	T	C	0.263267	0.0248589	6.80379e-26	0.2348	0.0399	4.132e-09	0.2553	0.0211	1.087e-33	+++
41361	LPE(18:2) [sn2]	LPE	rs61897793	11	61599347	A	G	0.224056	0.0283597	3.49919e-15	0.1569	0.047	0.0008438	0.2061	0.0243	2.085e-17	+++
41362	LPE(18:2) [sn2]	LPE	rs174573	11	61600327	A	G	0.261738	0.0248644	1.3209e-25	0.2334	0.04	5.156e-09	0.2538	0.0211	2.658e-33	+++
41363	LPE(18:2) [sn2]	LPE	rs174574	11	61600342	C	A	-0.339626	0.022465	2.26564e-50	-0.2802	0.0365	1.595e-14	-0.3233	0.0191	4.501e-64	+++
41364	LPE(18:2) [sn2]	LPE	rs2524296	11	61601378	T	C	0.353476	0.0390059	1.83975e-19	0.2465	0.0648	0.0001433	0.325	0.0334	2.352e-22	+++
41365	LPE(18:2) [sn2]	LPE	rs2845574	11	61601872	T	C	0.352477	0.0390334	2.45177e-19	0.2481	0.0647	0.0001267	0.3246	0.0334	2.676e-22	+++
41366	LPE(18:2) [sn2]	LPE	rs2845573	11	61601908	G	A	0.353117	0.0389949	1.95295e-19	0.2481	0.0647	0.0001267	0.3251	0.0334	2.15e-22	---
41367	LPE(18:2) [sn2]	LPE	rs174575	11	61602003	G	C	0.261884	0.0247608	7.95976e-26	0.2356	0.0399	3.59e-09	0.2546	0.021	1.07e-33	---
41368	LPE(18:2) [sn2]	LPE	rs2727270	11	61603237	T	C	0.371106	0.0330678	7.8087e-29	0.232	0.0551	2.506e-05	0.3342	0.0283	4.373e-32	+++
41369	LPE(18:2) [sn2]	LPE	rs2727271	11	61603358	T	A	0.370961	0.0330655	8.12506e-29	0.2373	0.055	1.606e-05	0.3355	0.0283	2.492e-32	---
41370	LPE(18:2) [sn2]	LPE	rs174576	11	61603510	A	C	0.341097	0.0224537	8.2224e-51	0.2807	0.0365	1.43e-14	0.3245	0.0191	1.373e-64	+++
41371	LPE(18:2) [sn2]	LPE	rs117220229	11	61604324	A	T	0.348123	0.0583101	2.60173e-09	0.1614	0.0944	0.08719	0.2965	0.0496	2.258e-09	+++
41372	LPE(18:2) [sn2]	LPE	rs2524299	11	61604782	T	A	0.360176	0.0327633	9.51332e-28	0.2316	0.0541	1.853e-05	0.3257	0.028	3.208e-31	---
41373	LPE(18:2) [sn2]	LPE	rs174577	11	61604814	A	C	0.339246	0.0224288	2.12849e-50	0.2791	0.0365	1.997e-14	0.3228	0.0191	5.142e-64	+++
41374	LPE(18:2) [sn2]	LPE	rs2072113	11	61604967	T	C	0.366203	0.0330454	3.64897e-28	0.2253	0.0547	3.821e-05	0.3285	0.0283	3.471e-31	+++
41375	LPE(18:2) [sn2]	LPE	rs2072114	11	61605215	G	A	0.341158	0.0322304	7.17067e-26	0.2329	0.0536	1.415e-05	0.3124	0.0276	1.183e-29	---
41376	LPE(18:2) [sn2]	LPE	rs174578	11	61605499	A	T	0.339178	0.0224137	1.91934e-50	0.2791	0.0365	1.997e-14	0.3227	0.0191	4.606e-64	+++
41377	LPE(18:2) [sn2]	LPE	rs174579	11	61605613	T	C	0.224734	0.0262569	1.533e-17	0.2291	0.0432	1.118e-07	0.2259	0.0224	7.486e-24	+++
41378	LPE(18:2) [sn2]	LPE	rs174580	11	61606642	G	A	0.340411	0.0224415	1.12376e-50	0.2796	0.0366	2.03e-14	0.3238	0.0191	2.751e-64	---
41379	LPE(18:2) [sn2]	LPE	rs174581	11	61606683	A	G	0.341177	0.0224484	7.32429e-51	0.2796	0.0366	2.03e-14	0.3243	0.0191	1.803e-64	+++
41380	LPE(18:2) [sn2]	LPE	rs139957766	11	61607047	A	G	0.356185	0.065132	4.75786e-08	0.3198	0.1212	0.008307	0.348	0.0574	1.307e-09	+++
41381	LPE(18:2) [sn2]	LPE	rs174582	11	61607168	G	A	0.226558	0.0263343	1.04936e-17	0.2294	0.0432	1.071e-07	0.2273	0.0225	4.888e-24	---
41382	LPE(18:2) [sn2]	LPE	rs2727265	11	61609004	A	C	0.351241	0.0393149	5.79595e-19	0.2557	0.0648	7.912e-05	0.3255	0.0336	3.478e-22	+++
41383	LPE(18:2) [sn2]	LPE	rs174583	11	61609750	T	C	0.3394	0.0225453	6.13076e-50	0.2775	0.0365	2.731e-14	0.3223	0.0192	2.185e-63	+++
41384	LPE(18:2) [sn2]	LPE	rs174584	11	61610750	A	G	0.338966	0.0225329	7.18753e-50	0.2784	0.0365	2.55e-14	0.3223	0.0192	2.295e-63	+++
41385	LPE(18:2) [sn2]	LPE	rs2526680	11	61611216	T	C	0.353758	0.0392999	3.17711e-19	0.2465	0.0643	0.0001271	0.3246	0.0335	3.694e-22	+++
41386	LPE(18:2) [sn2]	LPE	rs174585	11	61611694	A	G	0.227152	0.0264956	1.35887e-17	0.2335	0.0437	8.987e-08	0.2289	0.0227	5.373e-24	+++
41387	LPE(18:2) [sn2]	LPE	rs174587	11	61612830	T	C	0.220471	0.0270073	4.15277e-16	0.2455	0.0447	4.077e-08	0.2271	0.0231	8.814e-23	+++
41388	LPE(18:2) [sn2]	LPE	rs93923	11	61613745	T	C	0.222398	0.0269948	2.24594e-16	0.2493	0.045	2.948e-08	0.2295	0.0231	3.501e-23	+++
41389	LPE(18:2) [sn2]	LPE	rs2845572	11	61614595	A	G	0.348954	0.0378616	4.55217e-20	0.2311	0.062	0.0001939	0.3169	0.0323	1.038e-22	+++
41390	LPE(18:2) [sn2]	LPE	rs174589	11	61615803	G	C	0.221706	0.0270989	3.58963e-16	0.2424	0.0453	8.994e-08	0.2272	0.0233	1.587e-22	---
41391	LPE(18:2) [sn2]	LPE	rs2851682	11	61616012	G	A	0.343635	0.0376077	9.32905e-20	0.2303	0.0614	0.0001759	0.3127	0.0321	1.821e-22	---
41392	LPE(18:2) [sn2]	LPE	rs174590	11	61616977	C	G	0.224792	0.0270467	1.23133e-16	0.2335	0.0455	2.797e-07	0.2271	0.0232	1.529e-22	+++
41393	LPE(18:2) [sn2]	LPE	rs174591	11	61617676	A	T	0.259526	0.0253658	2.77426e-24	0.2373	0.0419	1.444e-08	0.2536	0.0217	1.473e-31	+++
41394	LPE(18:2) [sn2]	LPE	rs2727263	11	61618012	T	C	0.345594	0.0402471	1.20104e-17	0.2196	0.0683	0.001302	0.3131	0.0347	1.71e-19	+++
41395	LPE(18:2) [sn2]	LPE	rs61897795	11	61618169	G	A	0.215458	0.0305138	1.90801e-12	0.1871	0.051	0.0002439	0.208	0.0262	1.976e-15	---
41396	LPE(18:2) [sn2]	LPE	rs174592	11	61618608	G	A	0.332392	0.0224765	2.68224e-48	0.3259	0.0472	5.272e-12	0.3312	0.0203	7.4e-60	-?-
41397	LPE(18:2) [sn2]	LPE	rs174593	11	61618831	C	T	0.247549	0.0249467	5.84075e-23	0.2845	0.0538	1.218e-07	0.2541	0.0226	2.964e-29	-?-
41398	LPE(18:2) [sn2]	LPE	rs174594	11	61619829	A	C	-0.332746	0.0225015	2.70061e-48	-0.3215	0.0474	1.142e-11	-0.3307	0.0203	1.622e-59	-?-
41399	LPE(18:2) [sn2]	LPE	rs174595	11	61619893	T	C	0.210251	0.0264219	2.18715e-15	0.2197	0.0452	1.195e-06	0.2127	0.0228	1.157e-20	+++
41400	LPE(18:2) [sn2]	LPE	rs174597	11	61621040	C	G	0.221965	0.0260565	2.17123e-17	0.2589	0.0573	6.246e-06	0.2283	0.0237	6.291e-22	+?+
41401	LPE(18:2) [sn2]	LPE	rs174598	11	61621194	A	G	0.310231	0.0231127	2.70024e-40	0.3123	0.0495	2.934e-10	0.3106	0.0209	9.6e-50	+?+
41402	LPE(18:2) [sn2]	LPE	rs174599	11	61621556	C	G	0.334037	0.0225237	1.5112e-48	0.3264	0.0471	4.381e-12	0.3326	0.0203	3.309e-60	+?+
41403	LPE(18:2) [sn2]	LPE	rs174600	11	61622227	C	T	0.307773	0.0231239	1.17095e-39	0.304	0.0499	1.094e-09	0.3071	0.021	1.589e-48	-?-
41404	LPE(18:2) [sn2]	LPE	rs174601	11	61623140	T	C	0.334927	0.0225755	1.40256e-48	0.3155	0.0472	2.411e-11	0.3313	0.0204	1.731e-59	+?+
41405	LPE(18:2) [sn2]	LPE	rs2526678	11	61623793	A	G	0.345899	0.0393393	2.04994e-18	0.2384	0.0678	0.0004366	0.3188	0.034	7.243e-21	+++
41406	LPE(18:2) [sn2]	LPE	rs97384	11	61624181	C	T	-0.325393	0.0227125	1.76041e-45	-0.3105	0.047	3.969e-11	-0.3226	0.0205	4.748e-56	+?+
41407	LPE(18:2) [sn2]	LPE	rs174602	11	61624414	C	T	0.186493	0.0290492	1.50108e-10	0.249	0.0592	2.593e-05	0.1986	0.0261	2.606e-14	-?-
41408	LPE(18:2) [sn2]	LPE	rs498793	11	61624705	C	T	0.119693	0.0225987	1.23362e-07	0.0625	0.0361	0.08291	0.1036	0.0191	6.349e-08	---
41409	LPE(18:2) [sn2]	LPE	rs526126	11	61624885	C	G	-0.152214	0.0303209	5.35525e-07	-0.144	0.0617	0.01951	-0.1506	0.0272	3.103e-08	-?-
41410	LPE(18:2) [sn2]	LPE	rs174603	11	61626206	A	G	0.237184	0.023585	1.5155e-23	0.2733	0.0496	3.568e-08	0.2438	0.0213	2.386e-30	+?+
41411	LPE(18:2) [sn2]	LPE	rs174604	11	61626270	G	C	0.258198	0.022733	1.75868e-29	0.2809	0.048	4.738e-09	0.2624	0.0205	2.365e-37	-?-
41412	LPE(18:2) [sn2]	LPE	rs174605	11	61626921	T	G	0.219525	0.0239097	6.27696e-20	0.2252	0.0395	1.155e-08	0.221	0.0204	3.105e-27	+++
41413	LPE(18:2) [sn2]	LPE	rs174606	11	61626973	T	G	0.212615	0.0220977	1.05603e-21	0.1831	0.046	6.791e-05	0.2071	0.0199	2.546e-25	+?+
41414	LPE(18:2) [sn2]	LPE	rs174607	11	61627321	C	G	0.22284	0.0247224	2.87463e-19	0.2525	0.0409	6.746e-10	0.2308	0.0212	1.072e-27	+++
41415	LPE(18:2) [sn2]	LPE	rs174608	11	61627484	G	A	0.219338	0.0237533	3.91614e-20	0.2282	0.0389	4.464e-09	0.2217	0.0203	7.589e-28	---
41416	LPE(18:2) [sn2]	LPE	rs174609	11	61627811	C	T	0.212293	0.0220401	9.54227e-22	0.1729	0.0355	1.124e-06	0.2013	0.0187	5.843e-27	---
41417	LPE(18:2) [sn2]	LPE	rs174610	11	61627833	G	A	0.212464	0.0220357	8.69124e-22	0.1753	0.0356	8.256e-07	0.2021	0.0187	3.75e-27	---
41418	LPE(18:2) [sn2]	LPE	rs174611	11	61627881	C	T	0.217881	0.0237094	5.87768e-20	0.2272	0.0386	4.096e-09	0.2204	0.0202	1.055e-27	---
41419	LPE(18:2) [sn2]	LPE	rs174612	11	61628266	G	C	0.212317	0.0220358	9.28523e-22	0.1746	0.0355	9.028e-07	0.2019	0.0187	4.413e-27	---
41420	LPE(18:2) [sn2]	LPE	rs174613	11	61628492	A	G	0.212567	0.0220453	8.65972e-22	0.1721	0.0355	1.248e-06	0.2013	0.0187	5.994e-27	+++
41421	LPE(18:2) [sn2]	LPE	rs174614	11	61628915	C	T	0.212413	0.0220582	9.76186e-22	0.1734	0.0356	1.093e-06	0.2016	0.0187	5.76e-27	---
41422	LPE(18:2) [sn2]	LPE	rs174615	11	61628964	A	T	0.212647	0.0220559	8.73365e-22	0.1733	0.0356	1.111e-06	0.2017	0.0187	5.265e-27	+++
41423	LPE(18:2) [sn2]	LPE	rs174616	11	61629122	A	G	0.212417	0.0220594	9.79175e-22	0.1717	0.0356	1.439e-06	0.2011	0.0188	7.831e-27	+++
41424	LPE(18:2) [sn2]	LPE	rs174617	11	61629166	G	A	0.212058	0.0220567	1.13206e-21	0.1731	0.0356	1.195e-06	0.2013	0.0188	7.273e-27	---
41425	LPE(18:2) [sn2]	LPE	rs174618	11	61629322	C	T	0.192899	0.0221303	3.9651e-18	0.1461	0.0356	4.125e-05	0.1799	0.0188	1.091e-21	---
41426	LPE(18:2) [sn2]	LPE	rs113003506	11	61629377	T	C	0.157909	0.034258	4.12429e-06	0.1847	0.0578	0.001391	0.1649	0.0295	2.205e-08	+++
41427	LPE(18:2) [sn2]	LPE	rs174619	11	61629666	G	A	-0.210955	0.0221158	2.32563e-21	-0.1784	0.0357	5.816e-07	-0.2019	0.0188	6.572e-27	+++
41428	LPE(18:2) [sn2]	LPE	rs174620	11	61629747	G	A	0.193204	0.0221309	3.52388e-18	0.1449	0.0356	4.79e-05	0.1797	0.0188	1.165e-21	---
41429	LPE(18:2) [sn2]	LPE	rs174621	11	61630104	A	G	0.221159	0.0263132	5.82596e-17	0.1903	0.0435	1.195e-05	0.2129	0.0225	3.154e-21	+++
41430	LPE(18:2) [sn2]	LPE	rs174622	11	61631927	A	G	0.220332	0.0262855	7.04029e-17	0.1929	0.0434	8.956e-06	0.213	0.0225	2.782e-21	+++
41431	LPE(18:2) [sn2]	LPE	rs11539526	11	61633770	T	C	0.15559	0.0345531	6.83111e-06	0.2021	0.0574	0.0004255	0.168	0.0296	1.384e-08	+++
41432	LPE(18:2) [sn2]	LPE	rs77167250	11	61633947	T	C	0.157454	0.0345991	5.45212e-06	0.1981	0.0575	0.0005652	0.1683	0.0296	1.37e-08	+++
41433	LPE(18:2) [sn2]	LPE	rs113268188	11	61634829	G	T	0.156852	0.0346049	5.94068e-06	0.1981	0.0575	0.0005652	0.1678	0.0296	1.5e-08	---
41434	LPE(18:2) [sn2]	LPE	rs17764324	11	61635088	T	G	0.157227	0.0346978	5.97886e-06	0.1929	0.0576	0.0008095	0.1667	0.0297	2.025e-08	+++
41435	LPE(18:2) [sn2]	LPE	rs17831757	11	61635200	C	T	0.157234	0.0346947	5.9619e-06	0.1929	0.0576	0.0008095	0.1667	0.0297	2.019e-08	---
41436	LPE(18:2) [sn2]	LPE	rs174623	11	61635294	A	G	-0.212508	0.0220064	7.51182e-22	-0.1772	0.0352	4.689e-07	-0.2026	0.0187	1.809e-27	---
41437	LPE(18:2) [sn2]	LPE	rs174625	11	61636013	T	A	-0.186264	0.0222968	8.5895e-17	-0.1133	0.0475	0.01696	-0.1731	0.0202	9.797e-18	+?+
41438	LPE(18:2) [sn2]	LPE	rs174626	11	61637057	A	G	-0.207716	0.0219848	5.41277e-21	-0.1701	0.0353	1.488e-06	-0.1972	0.0187	4.342e-26	---
41439	LPE(18:2) [sn2]	LPE	rs7394459	11	61637349	T	C	-0.158607	0.0345182	4.4215e-06	-0.1827	0.0575	0.001499	-0.165	0.0296	2.497e-08	---
41440	LPE(18:2) [sn2]	LPE	rs174627	11	61637466	A	G	0.206815	0.0309972	2.84544e-11	0.1964	0.0493	6.762e-05	0.2039	0.0262	7.898e-15	+++
41441	LPE(18:2) [sn2]	LPE	rs174628	11	61637587	C	T	0.215935	0.0261425	1.94749e-16	0.1632	0.0432	0.0001594	0.2018	0.0224	1.85e-19	---
41442	LPE(18:2) [sn2]	LPE	rs7104849	11	61638044	A	G	-0.159026	0.0344615	4.0234e-06	-0.1798	0.0576	0.001795	-0.1645	0.0296	2.651e-08	---
41443	LPE(18:2) [sn2]	LPE	rs10897181	11	61638234	C	G	-0.157929	0.0344952	4.78577e-06	-0.1808	0.0576	0.001703	-0.164	0.0296	3.028e-08	---
41444	LPE(18:2) [sn2]	LPE	rs79479642	11	61638953	T	G	0.156893	0.034565	5.76336e-06	0.181	0.058	0.001814	0.1632	0.0297	3.887e-08	+++
41445	LPE(18:2) [sn2]	LPE	rs7118175	11	61639358	T	C	-0.21108	0.0404988	1.93929e-07	-0.1721	0.0703	0.01437	-0.2014	0.0351	9.569e-09	---
41446	LPE(18:2) [sn2]	LPE	rs422249	11	61639488	C	T	-0.235375	0.0228103	1.09486e-24	-0.2185	0.0377	7.138e-09	-0.2308	0.0195	2.904e-32	+++
41447	LPE(18:2) [sn2]	LPE	rs174448	11	61639573	A	G	-0.248891	0.0224922	4.36379e-28	-0.2381	0.0371	1.423e-10	-0.246	0.0192	1.927e-37	---
41448	LPE(18:2) [sn2]	LPE	rs174449	11	61640379	A	G	-0.247383	0.0224321	6.50526e-28	-0.2366	0.0366	1.051e-10	-0.2444	0.0191	2.174e-37	---
41449	LPE(18:2) [sn2]	LPE	rs174450	11	61641542	T	G	-0.200505	0.0218702	7.18859e-20	-0.1743	0.0351	6.759e-07	-0.1932	0.0186	2.271e-25	---
41450	LPE(18:2) [sn2]	LPE	rs174451	11	61642763	T	C	0.211316	0.0257191	2.72836e-16	0.1564	0.0431	0.0002856	0.1969	0.0221	4.886e-19	+++
41451	LPE(18:2) [sn2]	LPE	rs174453	11	61645967	G	C	0.212768	0.0288717	2.07317e-13	0.2348	0.0459	3.106e-07	0.219	0.0244	3.174e-19	---
41452	LPE(18:2) [sn2]	LPE	rs174634	11	61647387	C	G	-0.236476	0.0248675	3.18933e-21	-0.1984	0.0404	9.043e-07	-0.226	0.0212	1.366e-26	---
41453	LPE(18:2) [sn2]	LPE	rs174635	11	61647427	G	T	-0.236492	0.0248665	3.15798e-21	-0.198	0.0404	9.646e-07	-0.2259	0.0212	1.451e-26	+++
41454	LPE(18:2) [sn2]	LPE	rs174454	11	61650747	A	G	-0.23959	0.0250397	1.80395e-21	-0.2057	0.041	5.273e-07	-0.2304	0.0214	4.254e-27	---
41455	LPE(18:2) [sn2]	LPE	rs1000778	11	61655305	G	A	-0.236746	0.0246068	1.11998e-21	-0.1976	0.0398	6.985e-07	-0.2259	0.0209	3.719e-27	+++
41456	LPE(18:2) [sn2]	LPE	rs174455	11	61656117	A	G	-0.248291	0.0225486	7.88585e-28	-0.2529	0.0365	4.125e-12	-0.2496	0.0192	1.051e-38	---
41457	LPE(18:2) [sn2]	LPE	rs174456	11	61656182	A	C	-0.236782	0.0246305	1.20664e-21	-0.198	0.0398	6.574e-07	-0.2261	0.0209	3.752e-27	---
41458	LPE(18:2) [sn2]	LPE	rs1151144	11	61656585	C	T	-0.236783	0.0246524	1.30914e-21	-0.2003	0.0398	4.766e-07	-0.2266	0.021	2.87e-27	+++
41459	LPE(18:2) [sn2]	LPE	rs1295988	11	61656658	C	A	-0.236782	0.0246579	1.33651e-21	-0.2001	0.0397	4.821e-07	-0.2266	0.021	2.974e-27	+++
41460	LPE(18:2) [sn2]	LPE	rs174457	11	61656975	C	T	-0.236657	0.0246756	1.49563e-21	-0.1983	0.0398	6.308e-07	-0.226	0.021	4.458e-27	+++
41461	LPE(18:2) [sn2]	LPE	rs174458	11	61656995	T	C	-0.259152	0.0234098	4.37488e-28	-0.242	0.0379	1.731e-10	-0.2544	0.0199	2.318e-37	---
41462	LPE(18:2) [sn2]	LPE	rs174459	11	61657050	T	C	-0.236632	0.0246918	1.6036e-21	-0.1986	0.0398	6.086e-07	-0.2261	0.021	4.594e-27	---
41463	LPE(18:2) [sn2]	LPE	rs174460	11	61657110	T	C	-0.259137	0.0234142	4.52251e-28	-0.242	0.0379	1.731e-10	-0.2544	0.0199	2.39e-37	---
41464	LPE(18:2) [sn2]	LPE	rs174461	11	61657401	C	A	-0.236674	0.0246971	1.61232e-21	-0.1986	0.04	6.781e-07	-0.2262	0.021	5.109e-27	+++
41465	LPE(18:2) [sn2]	LPE	rs174462	11	61657666	A	G	0.229999	0.0294541	7.49903e-15	0.2428	0.0464	1.623e-07	0.2337	0.0249	5.461e-21	+++
41466	LPE(18:2) [sn2]	LPE	rs174463	11	61657838	A	G	-0.23593	0.0247231	2.35673e-21	-0.1986	0.04	6.781e-07	-0.2256	0.021	7.428e-27	---
41467	LPE(18:2) [sn2]	LPE	rs174464	11	61657926	G	A	-0.23659	0.0247199	1.8119e-21	-0.1986	0.04	6.781e-07	-0.2261	0.021	5.741e-27	+++
41468	LPE(18:2) [sn2]	LPE	rs693672	11	61658629	C	T	-0.227431	0.0291903	8.6925e-15	-0.2397	0.0456	1.5e-07	-0.231	0.0246	5.792e-21	+++
41469	LPE(18:2) [sn2]	LPE	rs174465	11	61658800	T	C	-0.253001	0.0234374	8.33008e-27	-0.2526	0.0381	3.173e-11	-0.2529	0.02	8.397e-37	---
41470	LPE(18:2) [sn2]	LPE	rs174466	11	61659296	G	A	-0.229921	0.0247241	2.23258e-20	-0.2112	0.0406	1.929e-07	-0.2248	0.0211	1.74e-26	+++
41471	LPE(18:2) [sn2]	LPE	rs174467	11	61662661	G	T	-0.191601	0.0315146	1.29132e-09	-0.1135	0.0641	0.07659	-0.1764	0.0283	4.448e-10	+?+
41472	LPE(18:2) [sn2]	LPE	rs174468	11	61663691	A	G	-0.190078	0.0221138	1.13369e-17	-0.1629	0.0357	5.071e-06	-0.1825	0.0188	2.748e-22	---
41473	LPE(18:2) [sn2]	LPE	rs17764935	11	61664757	A	G	0.209331	0.0488123	1.82971e-05	0.3257	0.0838	0.0001009	0.2388	0.0422	1.486e-08	+++
41474	LPE(18:2) [sn2]	LPE	rs13966	11	61664992	C	T	0.12092	0.0216204	2.37579e-08	0.0642	0.0357	0.07167	0.1057	0.0185	1.088e-08	---
41475	LPE(18:2) [sn2]	LPE	rs2235093	11	61665122	G	A	0.121416	0.0216401	2.14239e-08	0.0761	0.0357	0.03324	0.1092	0.0185	3.592e-09	---
41476	LPE(18:2) [sn2]	LPE	rs174469	11	61667443	T	C	0.203799	0.0293359	4.44307e-12	0.2017	0.0479	2.551e-05	0.2032	0.025	4.538e-16	+++
41477	LPE(18:2) [sn2]	LPE	rs112543847	11	61667879	T	C	0.208791	0.0489807	2.05319e-05	0.323	0.084	0.000121	0.2378	0.0423	1.926e-08	+++
41478	LPE(18:2) [sn2]	LPE	rs174470	11	61669608	A	G	0.208201	0.029486	1.98922e-12	0.2117	0.0486	1.352e-05	0.2091	0.0252	1.095e-16	+++
41479	LPE(18:2) [sn2]	LPE	rs174471	11	61670037	T	C	-0.184736	0.0220568	7.28924e-17	-0.161	0.036	7.611e-06	-0.1783	0.0188	2.55e-21	---
41480	LPE(18:2) [sn2]	LPE	rs1151139	11	61671156	T	C	0.206185	0.0295697	3.71237e-12	0.2082	0.0485	1.746e-05	0.2067	0.0252	2.624e-16	+++
41481	LPE(18:2) [sn2]	LPE	rs174472	11	61671956	G	A	0.135725	0.0218884	6.17913e-10	0.0716	0.0363	0.04854	0.1186	0.0187	2.469e-10	---
41482	LPE(18:2) [sn2]	LPE	rs174473	11	61672235	C	T	0.214761	0.0268804	1.81866e-15	0.1835	0.0543	0.0007306	0.2086	0.0241	4.765e-18	-?-
41483	LPE(18:2) [sn2]	LPE	rs174474	11	61672265	C	T	0.218728	0.0267885	4.45461e-16	0.1904	0.0541	0.0004339	0.2132	0.024	6.776e-19	-?-
41484	LPE(18:2) [sn2]	LPE	rs174475	11	61672645	C	G	-0.153606	0.0220127	3.40124e-12	-0.1375	0.0466	0.003183	-0.1507	0.0199	3.749e-14	-?-
41485	LPE(18:2) [sn2]	LPE	rs174476	11	61674118	T	C	-0.181697	0.0220329	2.11813e-16	-0.1609	0.0358	7.03e-06	-0.176	0.0188	6.721e-21	---
41486	LPE(18:2) [sn2]	LPE	rs174477	11	61675644	C	T	0.188043	0.0313455	2.16829e-09	0.2302	0.0515	7.963e-06	0.1994	0.0268	9.604e-14	---
41487	LPE(18:2) [sn2]	LPE	rs666870	11	61677479	A	G	-0.178195	0.0219547	6.12952e-16	-0.1627	0.0357	5.154e-06	-0.174	0.0187	1.383e-20	---
41488	LPE(18:2) [sn2]	LPE	rs174478	11	61678576	G	T	-0.178991	0.0219318	4.24983e-16	-0.1566	0.0355	1.06e-05	-0.1728	0.0187	2.075e-20	+++
41489	LPE(18:2) [sn2]	LPE	rs174479	11	61678754	G	C	0.206123	0.0294804	3.21145e-12	0.2087	0.06	0.000501	0.2066	0.0265	5.717e-15	-?-
41490	LPE(18:2) [sn2]	LPE	rs2524292	11	61695146	G	T	0.212738	0.0451589	2.5439e-06	0.2231	0.0738	0.002506	0.2156	0.0385	2.195e-08	---
41491	LPE(18:2) [sn2]	LPE	rs2736604	11	61699827	A	C	0.215878	0.0445458	1.30588e-06	0.2227	0.0741	0.002646	0.2177	0.0382	1.182e-08	+++
41492	LPE(18:2) [sn2]	LPE	rs2521568	11	61700933	C	G	0.216605	0.0455345	2.02895e-06	0.2219	0.074	0.00272	0.2181	0.0388	1.884e-08	+++
41493	LPE(18:2) [sn2]	LPE	rs2521569	11	61701418	A	G	0.215484	0.0444036	1.26292e-06	0.2214	0.074	0.002772	0.2171	0.0381	1.194e-08	+++
41494	LPE(18:2) [sn2]	LPE	rs2727266	11	61704334	G	A	0.21458	0.0443284	1.34232e-06	0.2131	0.0733	0.003652	0.2142	0.0379	1.639e-08	---
41495	LPE(18:2) [sn2]	LPE	rs2736601	11	61705521	T	C	0.216717	0.0453115	1.78487e-06	0.2013	0.0732	0.005967	0.2125	0.0385	3.509e-08	+++
41496	LPE(18:2) [sn2]	LPE	rs2727267	11	61706116	A	G	0.215534	0.0453011	2.01994e-06	0.2013	0.0732	0.005967	0.2116	0.0385	3.958e-08	+++
41497	LPE(18:2) [sn2]	LPE	rs2727268	11	61707645	G	A	0.217838	0.0445	1.01869e-06	0.1954	0.0744	0.008656	0.2119	0.0382	2.877e-08	---
41498	LPE(18:2) [sn2]	LPE	rs174481	11	61716395	G	C	-0.122681	0.0274186	7.81343e-06	-0.2372	0.0572	3.335e-05	-0.1441	0.0247	5.586e-09	+?+
41499	LPE(18:2) [sn2]	LPE	rs11045807	12	21317038	G	A	-0.12306	0.0287972	1.9722e-05	-0.1641	0.0469	0.000461	-0.1343	0.0245	4.387e-08	+++
41500	LPE(18:2) [sn2]	LPE	rs4149067	12	21353911	G	C	0.106515	0.0283605	0.000176069	0.1961	0.0452	1.412e-05	0.1319	0.024	4.03e-08	---
41501	LPE(18:2) [sn2]	LPE	rs56165099	12	21357731	T	C	0.106813	0.0283905	0.000171384	0.1977	0.0452	1.205e-05	0.1326	0.024	3.502e-08	+++
41502	LPE(18:2) [sn2]	LPE	rs73063122	12	21361213	C	A	0.123564	0.0299755	3.81282e-05	0.194	0.0475	4.497e-05	0.1436	0.0254	1.486e-08	---
41503	LPE(18:2) [sn2]	LPE	rs12318075	12	21361587	G	T	0.123638	0.0299713	3.76207e-05	0.194	0.0475	4.497e-05	0.1436	0.0254	1.464e-08	---
41504	LPE(18:2) [sn2]	LPE	rs58258204	12	21368015	T	C	0.122072	0.0299037	4.52858e-05	0.1883	0.0475	7.342e-05	0.1409	0.0253	2.591e-08	+++
41505	LPE(18:2) [sn2]	LPE	rs4363657	12	21368722	C	T	0.122119	0.0298921	4.46739e-05	0.1883	0.0475	7.342e-05	0.1409	0.0253	2.555e-08	---
41506	LPE(18:2) [sn2]	LPE	rs2900478	12	21368797	A	T	0.12646	0.0299138	2.40506e-05	0.1864	0.0479	9.896e-05	0.1433	0.0254	1.623e-08	+++
41507	LPE(18:2) [sn2]	LPE	rs4149080	12	21377559	C	G	0.121097	0.0299078	5.21956e-05	0.1883	0.0475	7.342e-05	0.1402	0.0253	3.041e-08	+++
41508	LPE(18:2) [sn2]	LPE	rs4149081	12	21378021	A	G	0.121098	0.0299078	5.2188e-05	0.1854	0.0474	9.259e-05	0.1394	0.0253	3.588e-08	+++
41509	LPE(18:2) [sn2]	LPE	rs58487503	12	21379980	A	G	0.121567	0.0298809	4.80467e-05	0.1883	0.0475	7.342e-05	0.1405	0.0253	2.777e-08	+++
41510	LPE(18:2) [sn2]	LPE	rs4149083	12	21380630	T	A	0.125847	0.0299093	2.62646e-05	0.1864	0.0479	9.896e-05	0.1428	0.0254	1.79e-08	---
41511	LPE(18:2) [sn2]	LPE	rs12369359	12	21381191	G	T	0.12099	0.0298693	5.1812e-05	0.1883	0.0475	7.342e-05	0.1401	0.0253	3.029e-08	---
41512	LPE(18:2) [sn2]	LPE	rs11045879	12	21382619	C	T	0.121664	0.0298891	4.76097e-05	0.1883	0.0475	7.342e-05	0.1406	0.0253	2.746e-08	---
41513	LPE(18:2) [sn2]	LPE	rs11045883	12	21383516	A	G	0.121608	0.0299049	4.84166e-05	0.1881	0.0475	7.593e-05	0.1405	0.0253	2.871e-08	+++
41514	LPE(18:2) [sn2]	LPE	rs7969341	12	21385604	G	A	0.122098	0.0299249	4.56622e-05	0.187	0.0475	8.329e-05	0.1405	0.0253	2.867e-08	---
41515	LPE(18:2) [sn2]	LPE	rs11045885	12	21386018	G	A	0.122172	0.0299267	4.52266e-05	0.187	0.0475	8.329e-05	0.1406	0.0253	2.836e-08	---
41516	LPE(18:2) [sn2]	LPE	rs12371604	12	21391336	C	T	0.0981969	0.0263854	0.000200161	0.1863	0.0424	1.129e-05	0.1228	0.0224	4.27e-08	---
41517	LPE(18:2) [sn2]	LPE	rs12369881	12	21391352	A	G	0.126842	0.0298718	2.20617e-05	0.1742	0.0483	0.0003079	0.14	0.0254	3.596e-08	+++
41518	LPE(18:2) [sn2]	LPE	rs12366582	12	21391608	G	A	0.126972	0.0298704	2.16185e-05	0.1742	0.0483	0.0003079	0.14	0.0254	3.518e-08	---
41519	LPE(18:2) [sn2]	LPE	rs11045896	12	21393651	C	A	0.0983014	0.026389	0.000197446	0.1835	0.0423	1.463e-05	0.1221	0.0224	4.928e-08	---
41520	LPE(18:2) [sn2]	LPE	rs11045899	12	21395835	T	A	0.12686	0.0298717	2.20019e-05	0.1742	0.0483	0.0003079	0.14	0.0254	3.586e-08	---
41521	LPE(18:2) [sn2]	LPE	rs73069021	12	21399955	A	G	0.130852	0.029907	1.23338e-05	0.1725	0.0487	0.0003999	0.1423	0.0255	2.395e-08	+++
41522	LPE(18:2) [sn2]	LPE	rs59205959	12	21400966	A	G	0.126976	0.029869	2.15855e-05	0.1742	0.0483	0.0003079	0.14	0.0254	3.513e-08	+++
41523	LPE(18:2) [sn2]	LPE	rs58989256	12	21401146	A	G	0.0990243	0.0264043	0.000178601	0.1836	0.0424	1.45e-05	0.1227	0.0224	4.338e-08	+++
41524	LPE(18:2) [sn2]	LPE	rs73069028	12	21402439	A	G	0.126968	0.0298702	2.16278e-05	0.1742	0.0483	0.0003079	0.14	0.0254	3.52e-08	+++
41525	LPE(18:2) [sn2]	LPE	rs73069030	12	21402569	G	A	0.126989	0.0298689	2.15439e-05	0.1742	0.0483	0.0003079	0.1401	0.0254	3.505e-08	---
41526	LPE(18:2) [sn2]	LPE	rs73069032	12	21403491	A	G	0.12703	0.0298683	2.14048e-05	0.1742	0.0483	0.0003079	0.1401	0.0254	3.481e-08	+++
41527	LPE(18:2) [sn2]	LPE	rs73069037	12	21404866	C	A	0.127235	0.0298792	2.09029e-05	0.1742	0.0483	0.0003079	0.1402	0.0254	3.39e-08	---
41528	LPE(18:2) [sn2]	LPE	rs11045909	12	21411206	G	C	0.128225	0.029955	1.89248e-05	0.1732	0.0483	0.0003307	0.1407	0.0255	3.199e-08	---
41529	LPE(18:2) [sn2]	LPE	rs11519067	12	21412403	T	A	0.132397	0.0301143	1.11909e-05	0.1732	0.0483	0.0003307	0.1438	0.0255	1.798e-08	---
41530	LPE(18:2) [sn2]	LPE	rs11519068	12	21412443	C	T	0.131514	0.030116	1.28124e-05	0.1732	0.0483	0.0003307	0.1432	0.0255	2.079e-08	---
41531	LPE(18:2) [sn2]	LPE	rs2199680	12	21415496	T	A	0.129751	0.0299748	1.52417e-05	0.1645	0.0484	0.00067	0.1394	0.0255	4.466e-08	---
41532	LPE(18:2) [sn2]	LPE	rs12311451	12	21416532	A	G	-0.1098	0.0282796	0.000104738	-0.2031	0.0466	1.297e-05	-0.1349	0.0242	2.378e-08	---
41533	LPE(18:2) [sn2]	LPE	rs185446748	17	77443800	A	G	0.732652	0.123743	3.41838e-09	0.1187	0.2597	0.6477	0.619	0.1117	2.998e-08	+?+
41534	LPE(20:4) [sn1]	LPE	rs67140840	11	61404161	A	G	0.149857	0.0344994	1.43422e-05	0.1918	0.0529	0.0002872	0.1624	0.0289	1.914e-08	+++
41535	LPE(20:4) [sn1]	LPE	rs2453710	11	61406542	G	A	0.126959	0.0223379	1.40598e-08	0.066	0.0356	0.06374	0.1097	0.0189	6.65e-09	---
41536	LPE(20:4) [sn1]	LPE	rs66905042	11	61407403	C	A	0.154662	0.0330766	3.018e-06	0.1689	0.052	0.001158	0.1588	0.0279	1.277e-08	---
41537	LPE(20:4) [sn1]	LPE	rs1692116	11	61409247	A	G	0.159733	0.0326921	1.06759e-06	0.1682	0.0516	0.001124	0.1622	0.0276	4.341e-09	+++
41538	LPE(20:4) [sn1]	LPE	rs1791796	11	61409958	C	T	0.159709	0.0327044	1.08138e-06	0.1673	0.0518	0.001229	0.1619	0.0276	4.775e-09	---
41539	LPE(20:4) [sn1]	LPE	rs7946679	11	61410345	T	C	0.179362	0.0377877	2.12006e-06	0.2007	0.0607	0.000952	0.1853	0.0321	7.66e-09	+++
41540	LPE(20:4) [sn1]	LPE	rs1692113	11	61410358	A	G	0.126224	0.0223154	1.64543e-08	0.0673	0.0357	0.05916	0.1096	0.0189	6.802e-09	+++
41541	LPE(20:4) [sn1]	LPE	rs1692112	11	61410966	G	A	0.125486	0.0223278	2.02723e-08	0.0683	0.0357	0.05559	0.1094	0.0189	7.482e-09	---
41542	LPE(20:4) [sn1]	LPE	rs2453712	11	61413328	T	C	0.181026	0.0376898	1.6038e-06	0.2013	0.0603	0.0008491	0.1867	0.032	5.185e-09	+++
41543	LPE(20:4) [sn1]	LPE	rs1692119	11	61413722	T	C	0.178938	0.0374322	1.7955e-06	0.1986	0.0599	0.0009194	0.1845	0.0317	6.244e-09	+++
41544	LPE(20:4) [sn1]	LPE	rs2453713	11	61414010	A	C	0.13299	0.0223931	3.11014e-09	0.0716	0.0356	0.04446	0.1156	0.019	1.08e-09	+++
41545	LPE(20:4) [sn1]	LPE	rs1791793	11	61415655	G	C	0.17768	0.0375576	2.29025e-06	0.1973	0.0602	0.001048	0.1832	0.0319	9.006e-09	---
41546	LPE(20:4) [sn1]	LPE	rs1615089	11	61416913	A	T	0.176623	0.0373578	2.32522e-06	0.1905	0.0598	0.001444	0.1805	0.0317	1.215e-08	+++
41547	LPE(20:4) [sn1]	LPE	rs869112	11	61416970	G	A	0.178095	0.037447	2.0253e-06	0.19	0.0597	0.001451	0.1814	0.0317	1.059e-08	---
41548	LPE(20:4) [sn1]	LPE	rs1692120	11	61417472	A	G	0.131417	0.0223629	4.52671e-09	0.071	0.0354	0.04489	0.1142	0.0189	1.548e-09	+++
41549	LPE(20:4) [sn1]	LPE	rs1791791	11	61418192	G	T	0.178006	0.0374466	2.04872e-06	0.19	0.0597	0.001451	0.1814	0.0317	1.071e-08	---
41550	LPE(20:4) [sn1]	LPE	rs2132390	11	61424995	T	G	0.180738	0.0376375	1.6118e-06	0.1924	0.06	0.001352	0.184	0.0319	7.888e-09	+++
41551	LPE(20:4) [sn1]	LPE	rs72918003	11	61430987	A	G	0.179567	0.0378222	2.10985e-06	0.1872	0.06	0.001803	0.1817	0.032	1.343e-08	+++
41552	LPE(20:4) [sn1]	LPE	rs1692122	11	61430988	A	C	-0.12982	0.0223921	7.27921e-09	-0.0681	0.0356	0.05558	-0.1123	0.0189	3.103e-09	---
41553	LPE(20:4) [sn1]	LPE	rs10792317	11	61433285	T	C	-0.129952	0.0223997	7.11092e-09	-0.0564	0.0357	0.1138	-0.1092	0.019	8.687e-09	---
41554	LPE(20:4) [sn1]	LPE	rs6591657	11	61434532	T	G	0.179351	0.0375624	1.8453e-06	0.1746	0.0604	0.003869	0.178	0.0319	2.403e-08	+++
41555	LPE(20:4) [sn1]	LPE	rs198435	11	61483324	C	G	0.189258	0.0345813	4.63225e-08	0.1718	0.0572	0.002665	0.1846	0.0296	4.445e-10	+++
41556	LPE(20:4) [sn1]	LPE	rs198465	11	61521318	A	G	0.11452	0.0219672	1.92735e-07	0.1012	0.0362	0.005153	0.1109	0.0188	3.463e-09	+++
41557	LPE(20:4) [sn1]	LPE	rs520987	11	61521446	A	C	0.115488	0.0219653	1.51614e-07	0.1038	0.0362	0.004161	0.1123	0.0188	2.21e-09	+++
41558	LPE(20:4) [sn1]	LPE	rs198464	11	61521621	A	G	0.114764	0.0219591	1.79641e-07	0.0982	0.0361	0.006482	0.1103	0.0188	4.109e-09	+++
41559	LPE(20:4) [sn1]	LPE	rs198462	11	61524119	A	G	0.116742	0.0218858	1.00096e-07	0.1154	0.036	0.001361	0.1164	0.0187	4.919e-10	+++
41560	LPE(20:4) [sn1]	LPE	rs198461	11	61524366	C	A	0.117243	0.0219219	9.26415e-08	0.1063	0.0361	0.003202	0.1143	0.0187	1.053e-09	---
41561	LPE(20:4) [sn1]	LPE	rs198460	11	61524974	A	G	0.113873	0.0219547	2.2205e-07	0.11	0.0364	0.002524	0.1129	0.0188	1.956e-09	+++
41562	LPE(20:4) [sn1]	LPE	rs198476	11	61525730	A	G	0.113596	0.0220006	2.51603e-07	0.1163	0.0367	0.001513	0.1143	0.0189	1.365e-09	+++
41563	LPE(20:4) [sn1]	LPE	rs174528	11	61543499	C	T	-0.308535	0.0225575	1.70897e-41	-0.3065	0.036	1.861e-17	-0.308	0.0191	2.36e-58	+++
41564	LPE(20:4) [sn1]	LPE	rs174529	11	61543961	C	T	-0.307385	0.0225565	3.29677e-41	-0.3143	0.0362	4.081e-18	-0.3093	0.0191	1.061e-58	+++
41565	LPE(20:4) [sn1]	LPE	rs174530	11	61546592	G	A	-0.305568	0.0225191	7.07781e-41	-0.309	0.0361	1.152e-17	-0.3065	0.0191	6.483e-58	+++
41566	LPE(20:4) [sn1]	LPE	rs7943728	11	61547068	A	G	-0.167616	0.0287033	5.73662e-09	-0.2413	0.0467	2.411e-07	-0.1878	0.0245	1.603e-14	---
41567	LPE(20:4) [sn1]	LPE	rs108499	11	61547237	T	C	-0.284909	0.022924	9.496e-35	-0.267	0.0374	9.861e-13	-0.28	0.0195	1.555e-46	---
41568	LPE(20:4) [sn1]	LPE	rs509360	11	61548559	G	A	-0.170213	0.0234952	5.20723e-13	-0.2001	0.0378	1.192e-07	-0.1786	0.02	3.621e-19	+++
41569	LPE(20:4) [sn1]	LPE	rs174532	11	61548874	A	G	0.149342	0.0235985	2.84506e-10	0.1369	0.0385	0.0003765	0.1459	0.0201	4.05e-13	+++
41570	LPE(20:4) [sn1]	LPE	rs174533	11	61549025	A	G	-0.312946	0.0225909	2.13806e-42	-0.3498	0.0363	5.529e-22	-0.3232	0.0192	9.872e-64	---
41571	LPE(20:4) [sn1]	LPE	rs174534	11	61549458	G	A	-0.278037	0.022671	6.86274e-34	-0.2593	0.0371	2.825e-12	-0.273	0.0193	3.404e-45	+++
41572	LPE(20:4) [sn1]	LPE	rs174535	11	61551356	C	T	-0.312065	0.0225416	2.46259e-42	-0.3457	0.0362	1.26e-21	-0.3215	0.0191	2.379e-63	+++
41573	LPE(20:4) [sn1]	LPE	rs174536	11	61551927	C	A	-0.31237	0.0225713	2.636e-42	-0.3445	0.0362	1.835e-21	-0.3214	0.0192	3.584e-63	+++
41574	LPE(20:4) [sn1]	LPE	rs174537	11	61552680	T	G	-0.31316	0.0225878	1.89297e-42	-0.3495	0.0362	5.016e-22	-0.3233	0.0192	7.581e-64	---
41575	LPE(20:4) [sn1]	LPE	rs61896141	11	61556039	C	A	-0.179379	0.0286297	4.2243e-10	-0.2406	0.0466	2.391e-07	-0.1962	0.0244	8.769e-16	+++
41576	LPE(20:4) [sn1]	LPE	rs102275	11	61557803	C	T	-0.31236	0.0224947	1.35607e-42	-0.3542	0.0362	1.387e-22	-0.324	0.0191	1.759e-64	+++
41577	LPE(20:4) [sn1]	LPE	rs102274	11	61557826	C	T	-0.313837	0.0225856	1.25499e-42	-0.3509	0.0363	4.088e-22	-0.3242	0.0192	4.047e-64	+++
41578	LPE(20:4) [sn1]	LPE	rs174538	11	61560081	A	G	-0.297905	0.0229924	1.86271e-37	-0.308	0.0376	2.769e-16	-0.3006	0.0196	5.393e-53	---
41579	LPE(20:4) [sn1]	LPE	rs4246215	11	61564299	T	G	-0.297527	0.0224071	4.38232e-39	-0.3266	0.0362	1.957e-19	-0.3056	0.0191	7.255e-58	---
41580	LPE(20:4) [sn1]	LPE	rs174541	11	61565908	C	T	-0.297063	0.0224065	5.6499e-39	-0.3235	0.0362	4.132e-19	-0.3044	0.0191	1.918e-57	+++
41581	LPE(20:4) [sn1]	LPE	rs174544	11	61567753	A	C	-0.31178	0.0233381	1.11369e-39	-0.3737	0.0376	2.718e-23	-0.329	0.0198	7.687e-62	---
41582	LPE(20:4) [sn1]	LPE	rs174545	11	61569306	G	C	-0.313656	0.0225905	1.448e-42	-0.3494	0.0363	5.615e-22	-0.3237	0.0192	6.31e-64	+++
41583	LPE(20:4) [sn1]	LPE	rs174546	11	61569830	T	C	-0.313656	0.0225905	1.44748e-42	-0.3494	0.0363	5.615e-22	-0.3237	0.0192	6.307e-64	---
41584	LPE(20:4) [sn1]	LPE	rs174547	11	61570783	C	T	-0.313613	0.0225914	1.49673e-42	-0.3494	0.0363	5.615e-22	-0.3236	0.0192	6.534e-64	+++
41585	LPE(20:4) [sn1]	LPE	rs174548	11	61571348	G	C	-0.310588	0.0232751	1.35606e-39	-0.372	0.0374	2.899e-23	-0.3277	0.0198	9.926e-62	+++
41586	LPE(20:4) [sn1]	LPE	rs174549	11	61571382	A	G	-0.310953	0.0233462	1.87827e-39	-0.373	0.0376	3.212e-23	-0.3282	0.0198	1.557e-61	---
41587	LPE(20:4) [sn1]	LPE	rs174550	11	61571478	C	T	-0.313603	0.0225923	1.51792e-42	-0.3494	0.0363	5.615e-22	-0.3236	0.0192	6.624e-64	+++
41588	LPE(20:4) [sn1]	LPE	rs4564341	11	61573540	T	C	-0.380882	0.0399844	2.74139e-21	-0.4438	0.0657	1.384e-11	-0.3979	0.0342	2.25e-31	---
41589	LPE(20:4) [sn1]	LPE	rs174551	11	61573684	T	C	-	-	-	0.3494	0.0363	5.615e-22	0.3494	0.0363	5.615e-22	?++
41590	LPE(20:4) [sn1]	LPE	rs174553	11	61575158	G	A	-0.313244	0.022593	1.89317e-42	-0.3494	0.0363	5.615e-22	-0.3234	0.0192	8.374e-64	+++
41591	LPE(20:4) [sn1]	LPE	rs174554	11	61579463	G	A	-0.313227	0.0225841	1.7644e-42	-0.3469	0.0363	1.153e-21	-0.3226	0.0192	1.526e-63	+++
41592	LPE(20:4) [sn1]	LPE	rs174555	11	61579760	C	T	-0.310666	0.0233497	2.27541e-39	-0.3716	0.0376	4.738e-23	-0.3276	0.0198	2.679e-61	+++
41593	LPE(20:4) [sn1]	LPE	rs174556	11	61580635	T	C	-0.310859	0.0233404	1.89196e-39	-0.3733	0.0377	3.829e-23	-0.3282	0.0198	1.887e-61	---
41594	LPE(20:4) [sn1]	LPE	rs174557	11	61581368	A	G	-	-	-	0.3727	0.0376	3.852e-23	0.3727	0.0376	3.852e-23	?++
41595	LPE(20:4) [sn1]	LPE	rs7394579	11	61581450	G	A	-0.232817	0.246617	0.344964	-0.3319	0.0399	8.932e-17	-0.3293	0.0394	6.156e-17	+++
41596	LPE(20:4) [sn1]	LPE	rs174559	11	61581656	A	G	-0.296574	0.0238956	1.26081e-34	-0.3278	0.0393	7.575e-17	-0.305	0.0204	1.911e-50	---
41597	LPE(20:4) [sn1]	LPE	rs174560	11	61581764	C	T	-0.310241	0.0232807	1.72803e-39	-0.3721	0.0375	3.22e-23	-0.3275	0.0198	1.422e-61	+++
41598	LPE(20:4) [sn1]	LPE	rs174561	11	61582708	C	T	-0.310545	0.0233549	2.52299e-39	-0.3739	0.0377	3.161e-23	-0.3281	0.0198	2.148e-61	+++
41599	LPE(20:4) [sn1]	LPE	rs174562	11	61585144	G	A	-0.312828	0.0225965	2.49323e-42	-0.3428	0.0366	7.596e-21	-0.3211	0.0192	1.317e-62	+++
41600	LPE(20:4) [sn1]	LPE	rs174564	11	61588305	G	A	-0.312791	0.0225765	2.18446e-42	-0.3413	0.0363	5.495e-21	-0.3207	0.0192	8.078e-63	+++
41601	LPE(20:4) [sn1]	LPE	rs28456	11	61589481	G	A	-0.308016	0.0233	6.74545e-39	-0.3629	0.0376	4.725e-22	-0.3233	0.0198	6.855e-60	+++
41602	LPE(20:4) [sn1]	LPE	rs174565	11	61591636	G	C	-0.335289	0.0316693	8.39379e-26	-0.2821	0.0535	1.304e-07	-0.3215	0.0272	3.947e-32	+++
41603	LPE(20:4) [sn1]	LPE	rs174566	11	61592362	G	A	-0.311797	0.0225292	2.6185e-42	-0.3449	0.0363	1.88e-21	-0.321	0.0191	3.715e-63	+++
41604	LPE(20:4) [sn1]	LPE	rs174567	11	61593005	G	A	-0.311561	0.0225305	3.03029e-42	-0.344	0.0363	2.337e-21	-0.3206	0.0191	5.325e-63	+++
41605	LPE(20:4) [sn1]	LPE	rs174568	11	61593816	T	C	-0.312833	0.0225792	2.1107e-42	-0.3458	0.0363	1.642e-21	-0.322	0.0192	2.618e-63	---
41606	LPE(20:4) [sn1]	LPE	rs968567	11	61595564	T	C	-0.171997	0.02851	1.81217e-09	-0.2304	0.0465	7.252e-07	-0.188	0.0243	1.053e-14	---
41607	LPE(20:4) [sn1]	LPE	rs99780	11	61596633	T	C	-0.311	0.0225194	3.78929e-42	-0.3429	0.0363	3.377e-21	-0.3199	0.0191	9.767e-63	---
41608	LPE(20:4) [sn1]	LPE	rs174570	11	61597212	T	C	-0.334792	0.0316189	8.28302e-26	-0.286	0.0533	7.858e-08	-0.3221	0.0272	2.251e-32	---
41609	LPE(20:4) [sn1]	LPE	rs1535	11	61597972	G	A	-0.309793	0.0225785	1.26253e-41	-0.3481	0.0362	6.644e-22	-0.3205	0.0192	7.59e-63	+++
41610	LPE(20:4) [sn1]	LPE	rs174572	11	61598288	T	C	-0.217908	0.0250147	5.15295e-18	-0.2409	0.0399	1.624e-09	-0.2244	0.0212	3.525e-26	---
41611	LPE(20:4) [sn1]	LPE	rs61897793	11	61599347	A	G	-0.173131	0.0285317	1.46622e-09	-0.2282	0.0469	1.136e-06	-0.188	0.0244	1.225e-14	---
41612	LPE(20:4) [sn1]	LPE	rs174573	11	61600327	A	G	-0.21873	0.0250149	3.88514e-18	-0.242	0.0399	1.358e-09	-0.2253	0.0212	2.223e-26	---
41613	LPE(20:4) [sn1]	LPE	rs174574	11	61600342	C	A	0.312283	0.0225608	2.4984e-42	0.3451	0.0362	1.409e-21	0.3215	0.0191	2.694e-63	---
41614	LPE(20:4) [sn1]	LPE	rs2524296	11	61601378	T	C	-0.368802	0.0390607	6.05544e-21	-0.4401	0.0642	6.877e-12	-0.3881	0.0334	2.827e-31	---
41615	LPE(20:4) [sn1]	LPE	rs2845574	11	61601872	T	C	-0.369467	0.0390847	5.4504e-21	-0.4435	0.0641	4.379e-12	-0.3896	0.0334	1.688e-31	---
41616	LPE(20:4) [sn1]	LPE	rs2845573	11	61601908	G	A	-0.368291	0.0390503	6.67584e-21	-0.4435	0.0641	4.379e-12	-0.3887	0.0333	2.11e-31	+++
41617	LPE(20:4) [sn1]	LPE	rs174575	11	61602003	G	C	-0.216859	0.0249205	5.52649e-18	-0.2343	0.04	4.485e-09	-0.2218	0.0211	9.857e-26	+++
41618	LPE(20:4) [sn1]	LPE	rs2727270	11	61603237	T	C	-0.30687	0.0333165	5.24345e-20	-0.4727	0.0542	2.603e-18	-0.3524	0.0284	2.088e-35	---
41619	LPE(20:4) [sn1]	LPE	rs2727271	11	61603358	T	A	-0.306782	0.0333141	5.3365e-20	-0.4679	0.0541	5.545e-18	-0.351	0.0284	3.729e-35	+++
41620	LPE(20:4) [sn1]	LPE	rs174576	11	61603510	A	C	-0.310876	0.0225673	5.85709e-42	-0.3454	0.0362	1.368e-21	-0.3205	0.0191	6.762e-63	---
41621	LPE(20:4) [sn1]	LPE	rs2524299	11	61604782	T	A	-0.302596	0.033	7.59624e-20	-0.445	0.0533	7.132e-17	-0.342	0.0281	3.575e-34	+++
41622	LPE(20:4) [sn1]	LPE	rs174577	11	61604814	A	C	-0.310828	0.0225383	4.6644e-42	-0.347	0.0362	8.038e-22	-0.321	0.0191	3.329e-63	---
41623	LPE(20:4) [sn1]	LPE	rs2072113	11	61604967	T	C	-0.30612	0.0332849	5.89819e-20	-0.4618	0.0538	9.581e-18	-0.3492	0.0283	5.942e-35	---
41624	LPE(20:4) [sn1]	LPE	rs2072114	11	61605215	G	A	-0.306233	0.0324056	5.67983e-21	-0.4407	0.0528	7.214e-17	-0.343	0.0276	2.084e-35	+++
41625	LPE(20:4) [sn1]	LPE	rs174578	11	61605499	A	T	-0.309814	0.0225257	7.7078e-42	-0.347	0.0362	8.038e-22	-0.3202	0.0191	5.689e-63	---
41626	LPE(20:4) [sn1]	LPE	rs174579	11	61605613	T	C	-0.206233	0.0263576	7.15721e-15	-0.188	0.0433	1.424e-05	-0.2013	0.0225	3.879e-19	---
41627	LPE(20:4) [sn1]	LPE	rs174580	11	61606642	G	A	-0.309974	0.0225557	8.86102e-42	-0.3452	0.0362	1.635e-21	-0.3198	0.0191	1.289e-62	+++
41628	LPE(20:4) [sn1]	LPE	rs174581	11	61606683	A	G	-0.309594	0.0225661	1.20534e-41	-0.3452	0.0362	1.635e-21	-0.3195	0.0192	1.788e-62	---
41629	LPE(20:4) [sn1]	LPE	rs139957766	11	61607047	A	G	-0.345388	0.0652776	1.26362e-07	-0.4385	0.1201	0.0002616	-0.3666	0.0574	1.637e-10	---
41630	LPE(20:4) [sn1]	LPE	rs174582	11	61607168	G	A	-0.20651	0.0264381	7.93982e-15	-0.1883	0.0433	1.379e-05	-0.2016	0.0226	4.179e-19	+++
41631	LPE(20:4) [sn1]	LPE	rs2727265	11	61609004	A	C	-0.360296	0.039404	9.22861e-20	-0.431	0.0641	1.81e-11	-0.3797	0.0336	1.186e-29	---
41632	LPE(20:4) [sn1]	LPE	rs174583	11	61609750	T	C	-0.311743	0.0226611	6.83543e-42	-0.3398	0.0362	5.882e-21	-0.3196	0.0192	3.337e-62	---
41633	LPE(20:4) [sn1]	LPE	rs174584	11	61610750	A	G	-0.309756	0.022656	2.02301e-41	-0.3389	0.0363	9.26e-21	-0.3179	0.0192	1.706e-61	---
41634	LPE(20:4) [sn1]	LPE	rs2526680	11	61611216	T	C	-0.357913	0.0394038	1.58424e-19	-0.4385	0.0637	5.686e-12	-0.3802	0.0335	7.569e-30	---
41635	LPE(20:4) [sn1]	LPE	rs174585	11	61611694	A	G	-0.205782	0.026605	1.4261e-14	-0.1841	0.0439	2.738e-05	-0.2	0.0228	1.515e-18	---
41636	LPE(20:4) [sn1]	LPE	rs174587	11	61612830	T	C	-0.2127	0.0270796	5.69164e-15	-0.1812	0.045	5.737e-05	-0.2043	0.0232	1.311e-18	---
41637	LPE(20:4) [sn1]	LPE	rs93923	11	61613745	T	C	-0.209931	0.0270774	1.24796e-14	-0.1778	0.0453	8.551e-05	-0.2015	0.0232	4.319e-18	---
41638	LPE(20:4) [sn1]	LPE	rs2845572	11	61614595	A	G	-0.335062	0.0380033	1.6813e-18	-0.4309	0.0613	2.125e-12	-0.3616	0.0323	4.298e-29	---
41639	LPE(20:4) [sn1]	LPE	rs174589	11	61615803	G	C	-0.210968	0.0271793	1.16365e-14	-0.1857	0.0456	4.637e-05	-0.2043	0.0233	2.079e-18	+++
41640	LPE(20:4) [sn1]	LPE	rs2851682	11	61616012	G	A	-0.341301	0.037711	2.13935e-19	-0.4176	0.0608	6.417e-12	-0.3625	0.032	1.139e-29	+++
41641	LPE(20:4) [sn1]	LPE	rs174590	11	61616977	C	G	-0.205078	0.0271455	5.66594e-14	-0.1787	0.0457	9.154e-05	-0.1982	0.0233	2.014e-17	---
41642	LPE(20:4) [sn1]	LPE	rs174591	11	61617676	A	T	-0.214186	0.0255321	7.57145e-17	-0.2221	0.042	1.284e-07	-0.2163	0.0218	3.711e-23	---
41643	LPE(20:4) [sn1]	LPE	rs2727263	11	61618012	T	C	-0.348197	0.040362	8.79467e-18	-0.3981	0.0675	3.78e-09	-0.3613	0.0346	1.837e-25	---
41644	LPE(20:4) [sn1]	LPE	rs61897795	11	61618169	G	A	-0.178915	0.0306584	5.94843e-09	-0.2093	0.051	4.032e-05	-0.187	0.0263	1.103e-12	+++
41645	LPE(20:4) [sn1]	LPE	rs174592	11	61618608	G	A	-0.294253	0.0226326	1.02058e-37	-0.2967	0.0475	4.066e-10	-0.2947	0.0204	3.544e-47	+?+
41646	LPE(20:4) [sn1]	LPE	rs174593	11	61618831	C	T	-0.200945	0.0251085	1.79204e-15	-0.2236	0.0541	3.579e-05	-0.205	0.0228	2.271e-19	+?+
41647	LPE(20:4) [sn1]	LPE	rs174594	11	61619829	A	C	0.291106	0.0226755	7.32729e-37	0.3019	0.0475	2.112e-10	0.2931	0.0205	1.586e-46	+?+
41648	LPE(20:4) [sn1]	LPE	rs174595	11	61619893	T	C	-0.184694	0.026533	4.27046e-12	-0.173	0.0454	0.0001366	-0.1817	0.0229	2.116e-15	---
41649	LPE(20:4) [sn1]	LPE	rs174597	11	61621040	C	G	-0.169321	0.0262226	1.26852e-10	-0.1726	0.0577	0.002758	-0.1699	0.0239	1.103e-12	-?-
41650	LPE(20:4) [sn1]	LPE	rs174598	11	61621194	A	G	-0.268122	0.0232714	3.90926e-30	-0.2687	0.0498	6.974e-08	-0.2682	0.0211	4.535e-37	-?-
41651	LPE(20:4) [sn1]	LPE	rs174599	11	61621556	C	G	-0.287686	0.0227127	6.32455e-36	-0.2937	0.0474	5.668e-10	-0.2888	0.0205	3.712e-45	-?-
41652	LPE(20:4) [sn1]	LPE	rs174600	11	61622227	C	T	-0.265863	0.0232851	1.21748e-29	-0.2631	0.0501	1.538e-07	-0.2654	0.0211	3.25e-36	+?+
41653	LPE(20:4) [sn1]	LPE	rs174601	11	61623140	T	C	-0.283252	0.0227884	1.05987e-34	-0.2801	0.0475	3.655e-09	-0.2827	0.0205	4.538e-43	-?-
41654	LPE(20:4) [sn1]	LPE	rs2526678	11	61623793	A	G	-0.361415	0.0394444	7.6443e-20	-0.3522	0.0674	1.761e-07	-0.3591	0.034	5.299e-26	---
41655	LPE(20:4) [sn1]	LPE	rs97384	11	61624181	C	T	0.284486	0.0228957	1.04632e-34	0.2635	0.0473	2.568e-08	0.2805	0.0206	3.482e-42	-?-
41656	LPE(20:4) [sn1]	LPE	rs174603	11	61626206	A	G	-0.203589	0.0237195	1.37408e-17	-0.2064	0.0499	3.595e-05	-0.2041	0.0214	1.636e-21	-?-
41657	LPE(20:4) [sn1]	LPE	rs174604	11	61626270	G	C	-0.220709	0.0228861	9.64877e-22	-0.2318	0.0483	1.555e-06	-0.2228	0.0207	4.662e-27	+?+
41658	LPE(20:4) [sn1]	LPE	rs174605	11	61626921	T	G	-0.194137	0.0240181	8.73084e-16	-0.1591	0.0396	5.791e-05	-0.1847	0.0205	2.338e-19	---
41659	LPE(20:4) [sn1]	LPE	rs174606	11	61626973	T	G	-0.155723	0.0222681	3.30565e-12	-0.1778	0.046	0.0001098	-0.1599	0.02	1.466e-15	-?-
41660	LPE(20:4) [sn1]	LPE	rs174607	11	61627321	C	G	-0.189253	0.0248595	3.41648e-14	-0.1322	0.0412	0.001345	-0.174	0.0213	2.958e-16	---
41661	LPE(20:4) [sn1]	LPE	rs174608	11	61627484	G	A	-0.190968	0.0238742	1.68679e-15	-0.1521	0.0391	0.0001002	-0.1804	0.0204	8.44e-19	+++
41662	LPE(20:4) [sn1]	LPE	rs174609	11	61627811	C	T	-0.158011	0.0222013	1.38119e-12	-0.1525	0.0353	1.527e-05	-0.1565	0.0188	8.285e-17	+++
41663	LPE(20:4) [sn1]	LPE	rs174610	11	61627833	G	A	-0.157664	0.022197	1.52841e-12	-0.1521	0.0353	1.645e-05	-0.1561	0.0188	9.865e-17	+++
41664	LPE(20:4) [sn1]	LPE	rs174611	11	61627881	C	T	-0.18987	0.0238298	2.16106e-15	-0.1517	0.0389	9.523e-05	-0.1794	0.0203	1.023e-18	+++
41665	LPE(20:4) [sn1]	LPE	rs174612	11	61628266	G	C	-0.158057	0.0221981	1.34942e-12	-0.1537	0.0353	1.353e-05	-0.1568	0.0188	7.182e-17	+++
41666	LPE(20:4) [sn1]	LPE	rs174613	11	61628492	A	G	-0.158127	0.0222077	1.35038e-12	-0.1539	0.0353	1.283e-05	-0.1569	0.0188	6.818e-17	---
41667	LPE(20:4) [sn1]	LPE	rs174614	11	61628915	C	T	-0.158328	0.0222201	1.30202e-12	-0.1518	0.0353	1.718e-05	-0.1565	0.0188	8.78e-17	+++
41668	LPE(20:4) [sn1]	LPE	rs174615	11	61628964	A	T	-0.158003	0.0222186	1.44117e-12	-0.1516	0.0353	1.753e-05	-0.1562	0.0188	9.91e-17	---
41669	LPE(20:4) [sn1]	LPE	rs174616	11	61629122	A	G	-0.158362	0.0222212	1.29079e-12	-0.1561	0.0353	9.92e-06	-0.1577	0.0188	5.061e-17	---
41670	LPE(20:4) [sn1]	LPE	rs174617	11	61629166	G	A	-0.158789	0.0222174	1.11402e-12	-0.1566	0.0354	9.684e-06	-0.1582	0.0188	4.265e-17	+++
41671	LPE(20:4) [sn1]	LPE	rs174618	11	61629322	C	T	-0.144684	0.0222704	9.62115e-11	-0.1423	0.0355	6.187e-05	-0.144	0.0189	2.31e-14	+++
41672	LPE(20:4) [sn1]	LPE	rs113003506	11	61629377	T	C	-0.212212	0.0342702	6.52956e-10	-0.1277	0.0579	0.02725	-0.1903	0.0295	1.096e-10	---
41673	LPE(20:4) [sn1]	LPE	rs174619	11	61629666	G	A	0.16236	0.0222694	3.89528e-13	0.1582	0.0355	8.174e-06	0.1612	0.0189	1.269e-17	---
41674	LPE(20:4) [sn1]	LPE	rs174620	11	61629747	G	A	-0.143793	0.0222711	1.25649e-10	-0.1435	0.0355	5.337e-05	-0.1437	0.0189	2.607e-14	+++
41675	LPE(20:4) [sn1]	LPE	rs174621	11	61630104	A	G	-0.143581	0.02653	6.72898e-08	-0.1615	0.0436	0.0002096	-0.1484	0.0227	5.731e-11	---
41676	LPE(20:4) [sn1]	LPE	rs174622	11	61631927	A	G	-0.144656	0.0264993	5.18594e-08	-0.1602	0.0435	0.0002346	-0.1488	0.0226	4.847e-11	---
41677	LPE(20:4) [sn1]	LPE	rs11539526	11	61633770	T	C	-0.212949	0.0345671	7.96463e-10	-0.1343	0.0574	0.01931	-0.192	0.0296	8.907e-11	---
41678	LPE(20:4) [sn1]	LPE	rs77167250	11	61633947	T	C	-0.215153	0.0346097	5.60489e-10	-0.1301	0.0576	0.02379	-0.1926	0.0297	8.442e-11	---
41679	LPE(20:4) [sn1]	LPE	rs113268188	11	61634829	G	T	-0.215975	0.0346142	4.84692e-10	-0.1301	0.0576	0.02379	-0.1932	0.0297	7.41e-11	+++
41680	LPE(20:4) [sn1]	LPE	rs17764324	11	61635088	T	G	-0.212823	0.0347056	9.51081e-10	-0.1366	0.0577	0.01783	-0.1926	0.0297	9.431e-11	---
41681	LPE(20:4) [sn1]	LPE	rs17831757	11	61635200	C	T	-0.212828	0.0347024	9.46803e-10	-0.1366	0.0577	0.01783	-0.1926	0.0297	9.389e-11	+++
41682	LPE(20:4) [sn1]	LPE	rs174623	11	61635294	A	G	0.154428	0.0221757	4.08592e-12	0.1617	0.0351	4.146e-06	0.1565	0.0188	7.042e-17	+++
41683	LPE(20:4) [sn1]	LPE	rs6591662	11	61635814	G	A	0.210577	0.0347773	1.53351e-09	0.1427	0.0578	0.01349	0.1925	0.0298	1.035e-10	---
41684	LPE(20:4) [sn1]	LPE	rs6591663	11	61635992	A	G	0.21094	0.0347709	1.42783e-09	0.1427	0.0578	0.01349	0.1928	0.0298	9.687e-11	+++
41685	LPE(20:4) [sn1]	LPE	rs174625	11	61636013	T	A	0.144298	0.0224122	1.41709e-10	0.1627	0.0473	0.0005816	0.1477	0.0203	3.071e-13	-?-
41686	LPE(20:4) [sn1]	LPE	rs7395424	11	61636017	T	A	0.212688	0.0348028	1.08304e-09	0.143	0.0578	0.01335	0.1941	0.0298	7.432e-11	---
41687	LPE(20:4) [sn1]	LPE	rs11230815	11	61636126	C	G	0.210901	0.0347681	1.43359e-09	0.1417	0.0577	0.01404	0.1925	0.0298	1.025e-10	+++
41688	LPE(20:4) [sn1]	LPE	rs11230816	11	61636253	C	G	0.211498	0.0347873	1.31579e-09	0.1427	0.0578	0.01349	0.1932	0.0298	9.001e-11	+++
41689	LPE(20:4) [sn1]	LPE	rs11230817	11	61636255	T	C	0.210814	0.034766	1.45258e-09	0.1427	0.0578	0.01349	0.1927	0.0298	9.836e-11	+++
41690	LPE(20:4) [sn1]	LPE	rs174626	11	61637057	A	G	0.155409	0.022141	2.75019e-12	0.1621	0.0352	4.222e-06	0.1573	0.0187	4.835e-17	+++
41691	LPE(20:4) [sn1]	LPE	rs7394459	11	61637349	T	C	0.195532	0.0345525	1.63335e-08	0.136	0.0576	0.0182	0.1798	0.0296	1.3e-09	+++
41692	LPE(20:4) [sn1]	LPE	rs174628	11	61637587	C	T	-0.136726	0.0263532	2.26589e-07	-0.1759	0.0433	4.813e-05	-0.1473	0.0225	5.936e-11	+++
41693	LPE(20:4) [sn1]	LPE	rs7104849	11	61638044	A	G	0.190828	0.0345008	3.39153e-08	0.1308	0.0576	0.02321	0.175	0.0296	3.388e-09	+++
41694	LPE(20:4) [sn1]	LPE	rs10897181	11	61638234	C	G	0.190801	0.0345337	3.51257e-08	0.1368	0.0577	0.01769	0.1765	0.0296	2.541e-09	+++
41695	LPE(20:4) [sn1]	LPE	rs79479642	11	61638953	T	G	-0.190666	0.0346033	3.82315e-08	-0.1246	0.058	0.03164	-0.1733	0.0297	5.453e-09	---
41696	LPE(20:4) [sn1]	LPE	rs7118175	11	61639358	T	C	0.186076	0.0406312	4.78312e-06	0.2667	0.0702	0.0001439	0.2063	0.0352	4.409e-09	+++
41697	LPE(20:4) [sn1]	LPE	rs422249	11	61639488	C	T	0.191112	0.0229609	1.23858e-16	0.1858	0.0379	9.499e-07	0.1897	0.0196	4.515e-22	---
41698	LPE(20:4) [sn1]	LPE	rs174448	11	61639573	A	G	0.191896	0.0226958	4.06016e-17	0.1949	0.0373	1.686e-07	0.1927	0.0194	2.727e-23	+++
41699	LPE(20:4) [sn1]	LPE	rs174449	11	61640379	A	G	0.193875	0.0226213	1.52579e-17	0.1994	0.0368	5.782e-08	0.1954	0.0193	3.576e-24	+++
41700	LPE(20:4) [sn1]	LPE	rs174450	11	61641542	T	G	0.142755	0.0220342	1.07621e-10	0.1416	0.0352	5.697e-05	0.1424	0.0187	2.398e-14	+++
41701	LPE(20:4) [sn1]	LPE	rs174451	11	61642763	T	C	-0.128447	0.025923	7.61683e-07	-0.1798	0.0431	3.005e-05	-0.1421	0.0222	1.584e-10	---
41702	LPE(20:4) [sn1]	LPE	rs174453	11	61645967	G	C	-0.147033	0.0290896	4.51977e-07	-0.1224	0.0462	0.008113	-0.14	0.0246	1.286e-08	+++
41703	LPE(20:4) [sn1]	LPE	rs174634	11	61647387	C	G	0.134305	0.0251383	9.65107e-08	0.1664	0.0405	3.972e-05	0.1432	0.0214	1.996e-11	+++
41704	LPE(20:4) [sn1]	LPE	rs174635	11	61647427	G	T	0.134238	0.0251374	9.7823e-08	0.1674	0.0405	3.578e-05	0.1435	0.0214	1.857e-11	---
41705	LPE(20:4) [sn1]	LPE	rs174454	11	61650747	A	G	0.140192	0.0253019	3.20329e-08	0.1597	0.0411	0.0001002	0.1456	0.0215	1.4e-11	+++
41706	LPE(20:4) [sn1]	LPE	rs1000778	11	61655305	G	A	0.127474	0.0248989	3.19194e-07	0.1594	0.04	6.647e-05	0.1364	0.0211	1.086e-10	---
41707	LPE(20:4) [sn1]	LPE	rs174455	11	61656117	A	G	0.180103	0.0227614	3.32048e-15	0.1483	0.0369	5.785e-05	0.1713	0.0194	9.108e-19	+++
41708	LPE(20:4) [sn1]	LPE	rs174456	11	61656182	A	C	0.127926	0.0249219	2.97354e-07	0.1592	0.04	6.763e-05	0.1367	0.0211	1.02e-10	+++
41709	LPE(20:4) [sn1]	LPE	rs1151144	11	61656585	C	T	0.128367	0.0249432	2.77091e-07	0.1581	0.04	7.619e-05	0.1367	0.0212	1.044e-10	---
41710	LPE(20:4) [sn1]	LPE	rs1295988	11	61656658	C	A	0.128453	0.0249485	2.73624e-07	0.1579	0.0399	7.709e-05	0.1367	0.0212	1.039e-10	---
41711	LPE(20:4) [sn1]	LPE	rs174457	11	61656975	C	T	0.129018	0.0249646	2.47046e-07	0.1574	0.04	8.347e-05	0.137	0.0212	9.983e-11	---
41712	LPE(20:4) [sn1]	LPE	rs174458	11	61656995	T	C	0.164173	0.0237071	4.96673e-12	0.1703	0.0382	8.281e-06	0.1659	0.0201	1.8e-16	+++
41713	LPE(20:4) [sn1]	LPE	rs174459	11	61657050	T	C	0.129417	0.0249801	2.30772e-07	0.157	0.04	8.707e-05	0.1371	0.0212	9.619e-11	+++
41714	LPE(20:4) [sn1]	LPE	rs174460	11	61657110	T	C	0.164119	0.0237122	5.09691e-12	0.1703	0.0382	8.281e-06	0.1658	0.0201	1.849e-16	+++
41715	LPE(20:4) [sn1]	LPE	rs174461	11	61657401	C	A	0.129311	0.0249861	2.37499e-07	0.1605	0.0402	6.523e-05	0.138	0.0212	7.855e-11	---
41716	LPE(20:4) [sn1]	LPE	rs174463	11	61657838	A	G	0.129469	0.02501	2.35765e-07	0.1605	0.0402	6.523e-05	0.1381	0.0212	7.78e-11	+++
41717	LPE(20:4) [sn1]	LPE	rs174464	11	61657926	G	A	0.129803	0.0250079	2.19016e-07	0.1605	0.0402	6.523e-05	0.1384	0.0212	7.198e-11	---
41718	LPE(20:4) [sn1]	LPE	rs174465	11	61658800	T	C	0.159174	0.0237185	2.16614e-11	0.1646	0.0384	1.814e-05	0.1607	0.0202	1.689e-15	+++
41719	LPE(20:4) [sn1]	LPE	rs174466	11	61659296	G	A	0.123582	0.025005	8.02826e-07	0.1559	0.0407	0.0001293	0.1324	0.0213	5.145e-10	---
41720	LPE(20:4) [sn1]	LPE	rs174468	11	61663691	A	G	0.108308	0.0222963	1.2551e-06	0.1176	0.0359	0.001035	0.1109	0.0189	4.696e-09	+++
41721	LPE(20:4) [sn1]	LPE	rs174471	11	61670037	T	C	0.10858	0.0222285	1.09554e-06	0.1145	0.0362	0.001543	0.1102	0.0189	5.899e-09	+++
41722	LPE(20:4) [sn1]	LPE	rs174476	11	61674118	T	C	0.105764	0.0221981	2.00226e-06	0.12	0.036	0.0008651	0.1097	0.0189	6.483e-09	+++
41723	LPE(20:4) [sn1]	LPE	rs666870	11	61677479	A	G	0.108254	0.0221074	1.03676e-06	0.1092	0.0358	0.002321	0.1085	0.0188	8.088e-09	+++
41724	LPE(20:4) [sn1]	LPE	rs174478	11	61678576	G	T	0.108859	0.022084	8.79469e-07	0.1081	0.0356	0.002423	0.1087	0.0188	7.142e-09	---
41725	LPE(20:4) [sn1]	LPE	rs2727261	11	61712131	C	T	0.167175	0.0354029	2.39228e-06	0.1887	0.0578	0.001089	0.173	0.0302	9.864e-09	---
41726	LPE(20:4) [sn1]	LPE	rs2727260	11	61712242	T	C	0.164701	0.0353648	3.28207e-06	0.189	0.0579	0.001101	0.1713	0.0302	1.382e-08	+++
41727	LPE(20:4) [sn1]	LPE	rs1534842	11	61713590	G	A	-0.165168	0.0351311	2.64336e-06	-0.1825	0.0583	0.001732	-0.1698	0.0301	1.663e-08	+++
41728	LPE(20:4) [sn1]	LPE	rs972354	11	61717607	T	C	-0.18286	0.0361898	4.49783e-07	-0.1767	0.0611	0.003807	-0.1813	0.0311	5.811e-09	---
41729	LPE(20:4) [sn1]	LPE	rs2736594	11	61722212	T	G	-0.210404	0.0413293	3.70189e-07	-0.1837	0.0675	0.006479	-0.2031	0.0352	8.251e-09	---
41730	LPE(20:4) [sn1]	LPE	rs1109748	11	61722645	A	C	-0.210074	0.0413105	3.81342e-07	-0.1857	0.0673	0.005809	-0.2034	0.0352	7.608e-09	---
41731	LPE(20:4) [sn1]	LPE	rs11045768	12	21269357	T	G	-0.144692	0.0280526	2.58945e-07	-0.0924	0.0452	0.04096	-0.1301	0.0238	4.756e-08	---
41732	LPE(20:4) [sn1]	LPE	rs17328763	12	21282570	C	T	-0.148559	0.027739	8.90572e-08	-0.0809	0.0446	0.0697	-0.1297	0.0236	3.679e-08	+++
41733	LPE(20:4) [sn1]	LPE	rs11045780	12	21284899	T	C	-0.151163	0.0277364	5.27552e-08	-0.087	0.0445	0.05048	-0.1332	0.0235	1.516e-08	---
41734	LPE(20:4) [sn1]	LPE	rs11045781	12	21285547	C	T	-0.151152	0.0277339	5.2725e-08	-0.087	0.0445	0.05048	-0.1332	0.0235	1.515e-08	+++
41735	LPE(20:4) [sn1]	LPE	rs11045783	12	21290389	A	G	-0.151084	0.0277346	5.34895e-08	-0.1003	0.0447	0.025	-0.137	0.0236	6.209e-09	---
41736	LPE(20:4) [sn1]	LPE	rs11045785	12	21296227	A	T	-0.151511	0.0277015	4.73151e-08	-0.0848	0.0446	0.05733	-0.1329	0.0235	1.615e-08	---
41737	LPE(20:4) [sn1]	LPE	rs11045786	12	21296271	T	C	-0.151545	0.0277043	4.71408e-08	-0.0848	0.0446	0.05733	-0.1329	0.0235	1.61e-08	---
41738	LPE(20:4) [sn1]	LPE	rs7977197	12	21299588	C	A	-0.152302	0.0277327	4.17319e-08	-0.0848	0.0446	0.05733	-0.1335	0.0235	1.451e-08	+++
41739	LPE(20:4) [sn1]	LPE	rs11045787	12	21300002	G	T	-0.152357	0.0277347	4.13594e-08	-0.0848	0.0446	0.05733	-0.1335	0.0236	1.44e-08	+++
41740	LPE(20:4) [sn1]	LPE	rs11513411	12	21303439	A	G	-0.153364	0.0277735	3.51911e-08	-0.0866	0.0446	0.0523	-0.1347	0.0236	1.106e-08	---
41741	LPE(20:4) [sn1]	LPE	rs35642680	12	21305711	G	A	-0.154218	0.0277915	3.0166e-08	-0.0848	0.0446	0.05733	-0.1348	0.0236	1.099e-08	+++
41742	LPE(20:4) [sn1]	LPE	rs12371691	12	21307450	G	A	-0.15453	0.0277992	2.8548e-08	-0.0875	0.0448	0.05059	-0.1359	0.0236	8.737e-09	+++
41743	LPE(20:4) [sn1]	LPE	rs12372124	12	21308216	C	A	-0.154714	0.0278032	2.76191e-08	-0.0875	0.0448	0.05059	-0.136	0.0236	8.49e-09	+++
41744	LPE(20:4) [sn1]	LPE	rs11045796	12	21308623	G	A	-0.154756	0.0278042	2.74121e-08	-0.0875	0.0448	0.05059	-0.136	0.0236	8.435e-09	+++
41745	LPE(20:4) [sn1]	LPE	rs11045797	12	21309714	C	T	-0.15506	0.0278092	2.59008e-08	-0.0864	0.0449	0.05419	-0.136	0.0236	8.737e-09	+++
41746	LPE(20:4) [sn1]	LPE	rs11045798	12	21310634	G	C	-0.155695	0.0278321	2.33376e-08	-0.0942	0.0449	0.03594	-0.1387	0.0237	4.623e-09	+++
41747	LPE(20:4) [sn1]	LPE	rs11045799	12	21311025	C	T	-0.155744	0.0278167	2.27004e-08	-0.0946	0.045	0.03535	-0.1388	0.0237	4.393e-09	+++
41748	LPE(20:4) [sn1]	LPE	rs11045801	12	21311302	G	A	-0.156279	0.0278223	2.04572e-08	-0.0946	0.045	0.03535	-0.1392	0.0237	4.005e-09	+++
41749	LPE(20:4) [sn1]	LPE	rs11045803	12	21313385	T	C	-0.156185	0.0279102	2.30772e-08	-0.0989	0.0452	0.0286	-0.1403	0.0237	3.4e-09	---
41750	LPE(20:4) [sn1]	LPE	rs11045805	12	21314196	G	A	-0.152848	0.0279499	4.74528e-08	-0.1032	0.0452	0.02235	-0.1391	0.0238	4.847e-09	+++
41751	LPE(20:4) [sn1]	LPE	rs11045806	12	21314736	A	G	-0.148014	0.0279339	1.21255e-07	-0.1057	0.0452	0.01928	-0.1363	0.0238	9.609e-09	---
41752	LPE(20:4) [sn1]	LPE	rs11045807	12	21317038	G	A	-0.186393	0.0288264	1.1018e-10	-0.1564	0.0469	0.0008503	-0.1781	0.0246	4.007e-13	+++
41753	LPE(20:4) [sn1]	LPE	rs10444413	12	21317668	C	T	-0.186797	0.0287863	9.46914e-11	-0.1574	0.0467	0.0007537	-0.1787	0.0245	3.056e-13	+++
41754	LPE(20:4) [sn1]	LPE	rs4149032	12	21317791	T	C	-0.113212	0.0231119	9.97963e-07	-0.1017	0.0372	0.006262	-0.11	0.0196	2.102e-08	---
41755	LPE(20:4) [sn1]	LPE	rs4149033	12	21317810	G	A	-0.168191	0.0272727	7.72055e-10	-0.1139	0.043	0.008059	-0.1526	0.023	3.426e-11	+++
41756	LPE(20:4) [sn1]	LPE	rs4149034	12	21317922	A	G	-0.112089	0.0231092	1.27134e-06	-0.1006	0.0372	0.006818	-0.1089	0.0196	2.893e-08	---
41757	LPE(20:4) [sn1]	LPE	rs74532914	12	21321318	C	G	-0.189642	0.0292221	9.41825e-11	-0.1785	0.0477	0.0001818	-0.1866	0.0249	6.935e-14	---
41758	LPE(20:4) [sn1]	LPE	rs10841753	12	21321370	C	T	-0.153932	0.0274696	2.20381e-08	-0.1767	0.0451	8.894e-05	-0.1601	0.0235	8.82e-12	+++
41759	LPE(20:4) [sn1]	LPE	rs7294549	12	21321684	G	T	0.150625	0.027811	6.40394e-08	0.1056	0.0444	0.01734	0.1379	0.0236	4.831e-09	---
41760	LPE(20:4) [sn1]	LPE	rs11045813	12	21322056	A	G	-0.189661	0.029212	9.24194e-11	-0.1781	0.0478	0.0001916	-0.1865	0.0249	7.164e-14	---
41761	LPE(20:4) [sn1]	LPE	rs11045816	12	21323272	G	A	-0.189481	0.0292048	9.52365e-11	-0.179	0.0478	0.0001798	-0.1866	0.0249	6.922e-14	+++
41762	LPE(20:4) [sn1]	LPE	rs57446937	12	21323566	A	T	0.150219	0.0278033	6.88997e-08	0.1054	0.0443	0.01729	0.1375	0.0235	5.172e-09	+++
41763	LPE(20:4) [sn1]	LPE	rs7299630	12	21326508	T	C	0.150451	0.0277931	6.50827e-08	0.1054	0.0443	0.01729	0.1377	0.0235	4.903e-09	+++
41764	LPE(20:4) [sn1]	LPE	rs4149036	12	21327740	A	C	0.1499	0.0277761	7.13054e-08	0.1033	0.0443	0.01967	0.1368	0.0235	6.195e-09	+++
41765	LPE(20:4) [sn1]	LPE	rs4149038	12	21328242	G	A	0.1499	0.0277761	7.13054e-08	0.1034	0.0443	0.01951	0.1368	0.0235	6.139e-09	---
41766	LPE(20:4) [sn1]	LPE	rs4149039	12	21328396	A	T	0.149896	0.0277761	7.13628e-08	0.1034	0.0443	0.01951	0.1368	0.0235	6.143e-09	+++
41767	LPE(20:4) [sn1]	LPE	rs17329885	12	21328565	C	T	-0.198439	0.0294618	1.81611e-11	-0.1786	0.0481	0.000205	-0.193	0.0251	1.554e-14	+++
41768	LPE(20:4) [sn1]	LPE	rs4149042	12	21328872	C	T	0.149885	0.0277763	7.15434e-08	0.1027	0.0443	0.02032	0.1366	0.0235	6.466e-09	---
41769	LPE(20:4) [sn1]	LPE	rs11045818	12	21329761	A	G	-0.19851	0.0294631	1.79034e-11	-0.177	0.0481	0.0002352	-0.1927	0.0251	1.766e-14	---
41770	LPE(20:4) [sn1]	LPE	rs11045819	12	21329813	A	C	-0.198466	0.0294629	1.80793e-11	-0.177	0.0481	0.0002352	-0.1926	0.0251	1.782e-14	---
41771	LPE(20:4) [sn1]	LPE	rs11045820	12	21329991	T	C	-0.198573	0.0294644	1.76808e-11	-0.178	0.0483	0.0002262	-0.193	0.0251	1.669e-14	---
41772	LPE(20:4) [sn1]	LPE	rs4149044	12	21329996	T	A	0.14899	0.027828	9.02363e-08	0.1049	0.0443	0.01789	0.1365	0.0236	6.907e-09	---
41773	LPE(20:4) [sn1]	LPE	rs4149045	12	21330020	A	G	0.147393	0.02781	1.21173e-07	0.1049	0.0443	0.01789	0.1354	0.0236	9.046e-09	+++
41774	LPE(20:4) [sn1]	LPE	rs4149048	12	21330351	G	A	0.147281	0.0278044	1.23125e-07	0.1049	0.0443	0.01789	0.1353	0.0235	9.177e-09	---
41775	LPE(20:4) [sn1]	LPE	rs4149050	12	21330988	C	T	0.161275	0.0264417	1.16614e-09	0.1325	0.0417	0.00149	0.153	0.0223	7.277e-12	---
41776	LPE(20:4) [sn1]	LPE	rs4149051	12	21331057	G	A	0.160752	0.0264825	1.39728e-09	0.1348	0.0417	0.001228	0.1533	0.0224	7.032e-12	---
41777	LPE(20:4) [sn1]	LPE	rs4149052	12	21331059	G	A	0.160548	0.0264819	1.46432e-09	0.1348	0.0417	0.001228	0.1531	0.0224	7.353e-12	---
41778	LPE(20:4) [sn1]	LPE	rs4149053	12	21331135	T	G	0.161327	0.0264462	1.16218e-09	0.1325	0.0417	0.00149	0.153	0.0223	7.239e-12	+++
41779	LPE(20:4) [sn1]	LPE	rs4149054	12	21331179	A	G	0.161128	0.0264469	1.21917e-09	0.1325	0.0417	0.00149	0.1529	0.0223	7.576e-12	+++
41780	LPE(20:4) [sn1]	LPE	rs4149056	12	21331549	C	T	0.238212	0.0309747	1.76897e-14	0.2377	0.0484	8.934e-07	0.2381	0.0261	7.088e-20	---
41781	LPE(20:4) [sn1]	LPE	rs4149057	12	21331599	C	T	-0.145736	0.0226797	1.43081e-10	-0.0933	0.0365	0.01048	-0.1311	0.0193	9.871e-12	+++
41782	LPE(20:4) [sn1]	LPE	rs11045821	12	21332423	A	G	-0.197915	0.0294505	2.01432e-11	-0.1717	0.0482	0.0003666	-0.1908	0.0251	3.144e-14	---
41783	LPE(20:4) [sn1]	LPE	rs12812279	12	21333040	G	A	-0.198396	0.0294556	1.8169e-11	-0.1725	0.0482	0.0003496	-0.1914	0.0251	2.703e-14	+++
41784	LPE(20:4) [sn1]	LPE	rs4149058	12	21333214	G	A	0.161357	0.0264543	1.16694e-09	0.1343	0.0417	0.001276	0.1536	0.0223	6.152e-12	---
41785	LPE(20:4) [sn1]	LPE	rs2169970	12	21333340	A	G	0.161353	0.0264551	1.16972e-09	0.1343	0.0417	0.001276	0.1536	0.0223	6.166e-12	+++
41786	LPE(20:4) [sn1]	LPE	rs11045823	12	21333745	A	G	-0.197971	0.029452	1.99338e-11	-0.1722	0.0482	0.0003553	-0.191	0.0251	3.01e-14	---
41787	LPE(20:4) [sn1]	LPE	rs11045824	12	21333912	T	G	-0.197942	0.0294534	2.01083e-11	-0.1713	0.0482	0.0003842	-0.1907	0.0251	3.293e-14	---
41788	LPE(20:4) [sn1]	LPE	rs11045825	12	21334010	C	T	-0.197924	0.0294541	2.02146e-11	-0.1705	0.0483	0.000415	-0.1905	0.0251	3.588e-14	+++
41789	LPE(20:4) [sn1]	LPE	rs4149059	12	21334227	T	C	0.161378	0.0264543	1.16145e-09	0.1342	0.0417	0.00129	0.1536	0.0223	6.193e-12	+++
41790	LPE(20:4) [sn1]	LPE	rs12819994	12	21334369	C	G	-0.198113	0.0294952	2.0623e-11	-0.1705	0.0483	0.000415	-0.1906	0.0252	3.666e-14	---
41791	LPE(20:4) [sn1]	LPE	rs12821068	12	21334387	C	T	-0.198189	0.0294598	1.91853e-11	-0.1705	0.0483	0.000415	-0.1907	0.0251	3.412e-14	+++
41792	LPE(20:4) [sn1]	LPE	rs12821228	12	21334461	A	T	-0.197799	0.0294566	2.08845e-11	-0.1705	0.0483	0.000415	-0.1904	0.0251	3.703e-14	---
41793	LPE(20:4) [sn1]	LPE	rs56148886	12	21334570	C	T	0.166566	0.0265244	3.74323e-10	0.1326	0.0418	0.001513	0.1568	0.0224	2.524e-12	---
41794	LPE(20:4) [sn1]	LPE	rs11045826	12	21334599	C	T	-0.197695	0.0294576	2.14273e-11	-0.1705	0.0483	0.000415	-0.1903	0.0251	3.796e-14	+++
41795	LPE(20:4) [sn1]	LPE	rs4381410	12	21334970	T	C	-0.197605	0.0294564	2.18321e-11	-0.1706	0.0484	0.0004231	-0.1903	0.0252	3.932e-14	---
41796	LPE(20:4) [sn1]	LPE	rs1564369	12	21335290	G	T	-0.18218	0.0284767	1.72197e-10	-0.1521	0.0466	0.001099	-0.174	0.0243	8.02e-13	+++
41797	LPE(20:4) [sn1]	LPE	rs1564367	12	21335392	C	A	-0.182495	0.0284857	1.62364e-10	-0.1521	0.0466	0.001099	-0.1742	0.0243	7.584e-13	+++
41798	LPE(20:4) [sn1]	LPE	rs2169969	12	21335454	C	T	-0.182427	0.0284839	1.64479e-10	-0.1521	0.0466	0.001099	-0.1742	0.0243	7.678e-13	+++
41799	LPE(20:4) [sn1]	LPE	rs1564366	12	21335749	C	G	-0.166758	0.0269661	6.87649e-10	-0.1386	0.0425	0.001109	-0.1587	0.0228	3.197e-12	---
41800	LPE(20:4) [sn1]	LPE	rs74544495	12	21335883	C	T	-0.179535	0.02835	2.61427e-10	-0.1521	0.0466	0.001099	-0.1721	0.0242	1.189e-12	+++
41801	LPE(20:4) [sn1]	LPE	rs2417961	12	21335949	G	A	-0.164826	0.0269562	1.06017e-09	-0.1368	0.0424	0.001245	-0.1568	0.0227	5.5e-12	+++
41802	LPE(20:4) [sn1]	LPE	rs2900476	12	21336063	T	C	-0.164848	0.0269576	1.05709e-09	-0.139	0.0424	0.00106	-0.1574	0.0228	4.603e-12	---
41803	LPE(20:4) [sn1]	LPE	rs79304409	12	21336085	G	C	-0.179356	0.0283456	2.7051e-10	-0.1521	0.0466	0.001099	-0.172	0.0242	1.229e-12	+++
41804	LPE(20:4) [sn1]	LPE	rs80349167	12	21336144	G	A	-0.182726	0.0287008	2.10174e-10	-0.1521	0.0466	0.001099	-0.1743	0.0244	9.854e-13	+++
41805	LPE(20:4) [sn1]	LPE	rs2417965	12	21336157	T	C	-0.164739	0.0269546	1.07932e-09	-0.139	0.0424	0.00106	-0.1573	0.0228	4.695e-12	---
41806	LPE(20:4) [sn1]	LPE	rs80125989	12	21336181	A	G	-0.179167	0.0283431	2.81313e-10	-0.1521	0.0466	0.001099	-0.1719	0.0242	1.276e-12	---
41807	LPE(20:4) [sn1]	LPE	rs71446755	12	21336447	A	G	-0.179035	0.0283389	2.88141e-10	-0.1486	0.0466	0.001437	-0.1708	0.0242	1.738e-12	---
41808	LPE(20:4) [sn1]	LPE	rs12368356	12	21337171	A	C	-0.178655	0.0283307	3.10361e-10	-0.1501	0.0465	0.001239	-0.1709	0.0242	1.6e-12	---
41809	LPE(20:4) [sn1]	LPE	rs7485550	12	21337611	A	C	-0.1785	0.0283264	3.19462e-10	-0.1501	0.0465	0.001239	-0.1708	0.0242	1.644e-12	---
41810	LPE(20:4) [sn1]	LPE	rs1002552	12	21337981	T	A	-0.178207	0.0283193	3.37828e-10	-0.1501	0.0465	0.001239	-0.1706	0.0242	1.734e-12	+++
41811	LPE(20:4) [sn1]	LPE	rs35406304	12	21338284	C	T	-0.17798	0.0283144	3.53153e-10	-0.1501	0.0465	0.001239	-0.1704	0.0242	1.81e-12	+++
41812	LPE(20:4) [sn1]	LPE	rs76835577	12	21339258	A	G	-0.177677	0.0283097	3.75568e-10	-0.1479	0.0464	0.001441	-0.1696	0.0242	2.261e-12	---
41813	LPE(20:4) [sn1]	LPE	rs113705801	12	21339380	C	G	-0.18732	0.0359077	1.88921e-07	-0.1661	0.0589	0.004796	-0.1816	0.0307	3.174e-09	---
41814	LPE(20:4) [sn1]	LPE	rs35236625	12	21339823	A	G	-0.177279	0.0283037	4.07291e-10	-0.1495	0.0465	0.00129	-0.1698	0.0242	2.166e-12	---
41815	LPE(20:4) [sn1]	LPE	rs11045831	12	21340398	C	T	-0.177144	0.0283011	4.18309e-10	-0.1495	0.0465	0.00129	-0.1697	0.0242	2.222e-12	+++
41816	LPE(20:4) [sn1]	LPE	rs11045832	12	21340500	A	C	-0.177345	0.0283224	4.11974e-10	-0.1494	0.0464	0.001286	-0.1698	0.0242	2.188e-12	---
41817	LPE(20:4) [sn1]	LPE	rs11045833	12	21340507	A	G	-0.148621	0.02641	1.92761e-08	-0.1399	0.0436	0.001328	-0.1463	0.0226	9.399e-11	---
41818	LPE(20:4) [sn1]	LPE	rs35157563	12	21340856	A	G	-0.17725	0.0284612	5.10565e-10	-0.1494	0.0464	0.001286	-0.1696	0.0243	2.711e-12	---
41819	LPE(20:4) [sn1]	LPE	rs35928112	12	21340863	C	T	-0.177172	0.0284505	5.11877e-10	-0.1494	0.0464	0.001286	-0.1696	0.0243	2.716e-12	+++
41820	LPE(20:4) [sn1]	LPE	rs34888642	12	21341006	G	A	-0.174721	0.0283046	7.21662e-10	-0.1494	0.0464	0.001286	-0.1679	0.0242	3.75e-12	+++
41821	LPE(20:4) [sn1]	LPE	rs71446756	12	21341140	C	T	-0.163768	0.0320411	3.30853e-07	-0.1576	0.0528	0.002835	-0.1621	0.0274	3.255e-09	+++
41822	LPE(20:4) [sn1]	LPE	rs71446757	12	21341150	G	T	-0.162848	0.0320305	3.81382e-07	-0.1576	0.0528	0.002835	-0.1614	0.0274	3.745e-09	+++
41823	LPE(20:4) [sn1]	LPE	rs11522782	12	21341568	T	C	-0.1742	0.028237	7.38586e-10	-0.1511	0.0465	0.001141	-0.168	0.0241	3.366e-12	---
41824	LPE(20:4) [sn1]	LPE	rs2417966	12	21343229	G	C	0.154298	0.0255276	1.63902e-09	0.1119	0.0408	0.006132	0.1424	0.0216	4.765e-11	-+-
41825	LPE(20:4) [sn1]	LPE	rs73079476	12	21343833	C	A	0.23501	0.0309791	3.94389e-14	0.2285	0.0485	2.422e-06	0.2331	0.0261	4.221e-19	---
41826	LPE(20:4) [sn1]	LPE	rs67981690	12	21343886	G	A	0.224852	0.0331222	1.27599e-11	0.2288	0.0526	1.392e-05	0.226	0.028	7.641e-16	---
41827	LPE(20:4) [sn1]	LPE	rs11045842	12	21346140	A	C	-0.1696	0.0279917	1.46678e-09	-0.1467	0.0452	0.001162	-0.1632	0.0238	6.838e-12	---
41828	LPE(20:4) [sn1]	LPE	rs11045843	12	21346141	T	G	-0.169596	0.0279914	1.46729e-09	-0.1467	0.0452	0.001162	-0.1632	0.0238	6.84e-12	---
41829	LPE(20:4) [sn1]	LPE	rs12371570	12	21347351	C	A	-0.168444	0.0279485	1.78582e-09	-0.1473	0.0452	0.001104	-0.1626	0.0238	7.821e-12	+++
41830	LPE(20:4) [sn1]	LPE	rs7957274	12	21350396	C	T	-0.167867	0.0279023	1.90673e-09	-0.1477	0.0451	0.001063	-0.1623	0.0237	8.001e-12	+++
41831	LPE(20:4) [sn1]	LPE	rs11045856	12	21350689	G	T	-0.151809	0.0255022	2.82718e-09	-0.1636	0.0404	5.177e-05	-0.1552	0.0216	6.281e-13	+++
41832	LPE(20:4) [sn1]	LPE	rs1871395	12	21352315	G	A	0.235013	0.0309091	3.45901e-14	0.2203	0.0482	4.828e-06	0.2307	0.026	7.418e-19	---
41833	LPE(20:4) [sn1]	LPE	rs12317268	12	21352541	G	A	0.235013	0.0309091	3.45901e-14	0.2203	0.0482	4.828e-06	0.2307	0.026	7.418e-19	---
41834	LPE(20:4) [sn1]	LPE	rs11045858	12	21352671	G	A	-0.170647	0.0278847	1.00621e-09	-0.1477	0.0451	0.001063	-0.1643	0.0237	4.308e-12	+++
41835	LPE(20:4) [sn1]	LPE	rs4149067	12	21353911	G	C	0.199924	0.0283069	1.88451e-12	0.1967	0.0452	1.325e-05	0.199	0.024	1.061e-16	---
41836	LPE(20:4) [sn1]	LPE	rs58310495	12	21357711	T	C	0.235906	0.0309595	3.04489e-14	0.2233	0.0481	3.458e-06	0.2322	0.026	4.684e-19	+++
41837	LPE(20:4) [sn1]	LPE	rs56165099	12	21357731	T	C	0.200061	0.0283379	1.92206e-12	0.1985	0.0451	1.084e-05	0.1996	0.024	8.907e-17	+++
41838	LPE(20:4) [sn1]	LPE	rs55695203	12	21357753	C	G	0.235902	0.0309615	3.05875e-14	0.2233	0.0481	3.458e-06	0.2322	0.026	4.705e-19	+++
41839	LPE(20:4) [sn1]	LPE	rs77289848	12	21360761	A	G	0.226656	0.0369363	9.16634e-10	0.2006	0.0545	0.000232	0.2185	0.0306	9e-13	+++
41840	LPE(20:4) [sn1]	LPE	rs73063122	12	21361213	C	A	0.234833	0.0298993	4.91239e-15	0.2244	0.0474	2.218e-06	0.2319	0.0253	4.827e-20	---
41841	LPE(20:4) [sn1]	LPE	rs11045862	12	21361584	G	A	-0.167143	0.0279106	2.25948e-09	-0.1512	0.0451	0.0008113	-0.1627	0.0237	7.147e-12	+++
41842	LPE(20:4) [sn1]	LPE	rs12318075	12	21361587	G	T	0.23479	0.0298956	4.93022e-15	0.2244	0.0474	2.218e-06	0.2318	0.0253	4.845e-20	---
41843	LPE(20:4) [sn1]	LPE	rs11045863	12	21361868	T	C	-0.168581	0.0279342	1.70036e-09	-0.1475	0.0452	0.001108	-0.1627	0.0238	7.467e-12	---
41844	LPE(20:4) [sn1]	LPE	rs58258204	12	21368015	T	C	0.233899	0.0298318	5.46409e-15	0.2184	0.0474	4.091e-06	0.2295	0.0253	9.942e-20	+++
41845	LPE(20:4) [sn1]	LPE	rs4363657	12	21368722	C	T	0.233729	0.0298208	5.58731e-15	0.2184	0.0474	4.091e-06	0.2294	0.0252	1.016e-19	---
41846	LPE(20:4) [sn1]	LPE	rs2900478	12	21368797	A	T	0.2338	0.0298462	5.7789e-15	0.2179	0.0478	5.167e-06	0.2293	0.0253	1.321e-19	+++
41847	LPE(20:4) [sn1]	LPE	rs71446760	12	21369560	T	C	-0.1666	0.0279127	2.55111e-09	-0.1503	0.0451	0.0008675	-0.1621	0.0237	8.617e-12	---
41848	LPE(20:4) [sn1]	LPE	rs11045870	12	21371075	A	G	-0.166404	0.0279109	2.65591e-09	-0.1501	0.0451	0.0008821	-0.1619	0.0237	9.11e-12	---
41849	LPE(20:4) [sn1]	LPE	rs11045871	12	21372224	G	A	-0.166399	0.0279108	2.65869e-09	-0.1503	0.0451	0.0008675	-0.1619	0.0237	8.97e-12	+++
41850	LPE(20:4) [sn1]	LPE	rs11045872	12	21372344	G	A	-0.166399	0.0279108	2.65869e-09	-0.1503	0.0451	0.0008675	-0.1619	0.0237	8.97e-12	+++
41851	LPE(20:4) [sn1]	LPE	rs10841761	12	21374219	C	G	-0.165778	0.027967	3.27032e-09	-0.1503	0.0451	0.0008675	-0.1615	0.0238	1.1e-11	---
41852	LPE(20:4) [sn1]	LPE	rs71446761	12	21374464	T	C	-0.166405	0.0279111	2.65602e-09	-0.1503	0.0451	0.0008675	-0.1619	0.0237	8.961e-12	---
41853	LPE(20:4) [sn1]	LPE	rs74690297	12	21374603	G	C	-0.166405	0.0279111	2.65602e-09	-0.1503	0.0451	0.0008675	-0.1619	0.0237	8.961e-12	+++
41854	LPE(20:4) [sn1]	LPE	rs11045873	12	21375061	A	T	-0.166398	0.0279113	2.66079e-09	-0.1503	0.0451	0.0008675	-0.1619	0.0237	8.977e-12	---
41855	LPE(20:4) [sn1]	LPE	rs11045874	12	21375063	C	G	-0.166225	0.0279004	2.72436e-09	-0.1503	0.0451	0.0008675	-0.1618	0.0237	9.181e-12	---
41856	LPE(20:4) [sn1]	LPE	rs12814646	12	21377497	A	C	-0.16586	0.0279074	2.97525e-09	-0.1516	0.0451	0.0007791	-0.1619	0.0237	8.975e-12	---
41857	LPE(20:4) [sn1]	LPE	rs4149080	12	21377559	C	G	0.235867	0.0298308	3.2403e-15	0.2184	0.0474	4.091e-06	0.2309	0.0252	5.928e-20	+++
41858	LPE(20:4) [sn1]	LPE	rs4149081	12	21378021	A	G	0.235866	0.0298308	3.24118e-15	0.2137	0.0474	6.433e-06	0.2296	0.0252	9.476e-20	+++
41859	LPE(20:4) [sn1]	LPE	rs35462387	12	21379289	G	A	-0.164618	0.0278866	3.79111e-09	-0.1566	0.0451	0.0005123	-0.1624	0.0237	7.493e-12	+++
41860	LPE(20:4) [sn1]	LPE	rs78252685	12	21379910	G	A	-0.164262	0.02788	4.0592e-09	-0.1566	0.0451	0.0005123	-0.1621	0.0237	8.016e-12	+++
41861	LPE(20:4) [sn1]	LPE	rs75355229	12	21379930	A	C	-0.164263	0.02788	4.05871e-09	-0.1566	0.0451	0.0005123	-0.1621	0.0237	8.015e-12	---
41862	LPE(20:4) [sn1]	LPE	rs58487503	12	21379980	A	G	0.235944	0.0298052	3.00787e-15	0.2184	0.0474	4.091e-06	0.231	0.0252	5.501e-20	+++
41863	LPE(20:4) [sn1]	LPE	rs4149083	12	21380630	T	A	0.236033	0.0298371	3.14215e-15	0.2179	0.0478	5.167e-06	0.2309	0.0253	7.229e-20	---
41864	LPE(20:4) [sn1]	LPE	rs12369359	12	21381191	G	T	0.235801	0.0297925	3.04264e-15	0.2184	0.0474	4.091e-06	0.2309	0.0252	5.562e-20	---
41865	LPE(20:4) [sn1]	LPE	rs80267902	12	21381270	G	A	-0.164254	0.0278791	4.06152e-09	-0.1534	0.0451	0.0006624	-0.1613	0.0237	1.035e-11	+++
41866	LPE(20:4) [sn1]	LPE	rs11045879	12	21382619	C	T	0.23589	0.0298137	3.10671e-15	0.2184	0.0474	4.091e-06	0.2309	0.0252	5.682e-20	---
41867	LPE(20:4) [sn1]	LPE	rs7137060	12	21382830	T	C	-0.164259	0.0278793	4.05799e-09	-0.1534	0.0451	0.0006624	-0.1613	0.0237	1.034e-11	---
41868	LPE(20:4) [sn1]	LPE	rs11045883	12	21383516	A	G	0.23541	0.0298295	3.64782e-15	0.2174	0.0474	4.623e-06	0.2303	0.0253	7.549e-20	+++
41869	LPE(20:4) [sn1]	LPE	rs11045884	12	21384382	C	G	-0.164962	0.0278789	3.48476e-09	-0.1534	0.0451	0.0006624	-0.1618	0.0237	8.902e-12	---
41870	LPE(20:4) [sn1]	LPE	rs10841766	12	21385248	A	G	-0.166193	0.0278183	2.46457e-09	-0.1533	0.0451	0.0006754	-0.1626	0.0237	6.451e-12	---
41871	LPE(20:4) [sn1]	LPE	rs7969341	12	21385604	G	A	0.234734	0.029851	4.56249e-15	0.2164	0.0474	5.029e-06	0.2295	0.0253	1.028e-19	---
41872	LPE(20:4) [sn1]	LPE	rs11045885	12	21386018	G	A	0.234584	0.029853	4.76573e-15	0.2164	0.0474	5.029e-06	0.2294	0.0253	1.073e-19	---
41873	LPE(20:4) [sn1]	LPE	rs10841767	12	21386061	G	A	-0.164241	0.0278787	4.07129e-09	-0.1534	0.0451	0.0006624	-0.1612	0.0237	1.037e-11	+++
41874	LPE(20:4) [sn1]	LPE	rs10841768	12	21386096	C	A	-0.164304	0.0278807	4.02606e-09	-0.1534	0.0451	0.0006624	-0.1613	0.0237	1.026e-11	+++
41875	LPE(20:4) [sn1]	LPE	rs11045887	12	21387478	G	C	-0.165265	0.0278519	3.1518e-09	-0.1579	0.045	0.0004521	-0.1632	0.0237	5.52e-12	+++
41876	LPE(20:4) [sn1]	LPE	rs12829704	12	21388621	A	G	-0.164868	0.0279876	4.08381e-09	-0.1666	0.0451	0.0002212	-0.1653	0.0238	3.58e-12	---
41877	LPE(20:4) [sn1]	LPE	rs73067080	12	21388829	C	T	0.234582	0.0299352	5.65334e-15	0.2327	0.0482	1.389e-06	0.2341	0.0254	3.467e-20	---
41878	LPE(20:4) [sn1]	LPE	rs56164184	12	21389817	C	T	-0.164156	0.0279466	4.51853e-09	-0.1715	0.0451	0.0001437	-0.1662	0.0238	2.644e-12	+++
41879	LPE(20:4) [sn1]	LPE	rs34111581	12	21390364	C	T	-0.164177	0.0279459	4.49433e-09	-0.1722	0.0452	0.000139	-0.1664	0.0238	2.552e-12	+++
41880	LPE(20:4) [sn1]	LPE	rs12371604	12	21391336	C	T	0.188785	0.0263279	8.64252e-13	0.1862	0.0424	1.116e-05	0.1881	0.0224	4.126e-17	---
41881	LPE(20:4) [sn1]	LPE	rs12369881	12	21391352	A	G	0.238429	0.0297963	1.51924e-15	0.2302	0.0481	1.712e-06	0.2361	0.0253	1.139e-20	+++
41882	LPE(20:4) [sn1]	LPE	rs12366582	12	21391608	G	A	0.238446	0.0297951	1.50841e-15	0.2302	0.0481	1.712e-06	0.2362	0.0253	1.131e-20	---
41883	LPE(20:4) [sn1]	LPE	rs12815795	12	21391818	C	T	-0.164152	0.0279462	4.52062e-09	-0.1722	0.0452	0.000139	-0.1664	0.0238	2.567e-12	+++
41884	LPE(20:4) [sn1]	LPE	rs11045891	12	21392572	C	A	-0.164154	0.0279472	4.52373e-09	-0.1722	0.0452	0.000139	-0.1664	0.0238	2.569e-12	+++
41885	LPE(20:4) [sn1]	LPE	rs11045892	12	21392794	G	A	-0.164145	0.0279473	4.53294e-09	-0.1722	0.0452	0.000139	-0.1664	0.0238	2.574e-12	+++
41886	LPE(20:4) [sn1]	LPE	rs11045893	12	21392819	C	T	-0.164145	0.0279473	4.53328e-09	-0.1722	0.0452	0.000139	-0.1664	0.0238	2.575e-12	+++
41887	LPE(20:4) [sn1]	LPE	rs12370842	12	21393586	A	G	-0.164143	0.027948	4.53913e-09	-0.1722	0.0452	0.000139	-0.1664	0.0238	2.578e-12	---
41888	LPE(20:4) [sn1]	LPE	rs11045896	12	21393651	C	A	0.188814	0.0263316	8.63673e-13	0.1834	0.0423	1.453e-05	0.1873	0.0224	5.349e-17	---
41889	LPE(20:4) [sn1]	LPE	rs11045897	12	21394544	A	G	-0.164041	0.0279478	4.63841e-09	-0.1722	0.0452	0.000139	-0.1663	0.0238	2.635e-12	---
41890	LPE(20:4) [sn1]	LPE	rs11045899	12	21395835	T	A	0.238366	0.0297963	1.5454e-15	0.2302	0.0481	1.712e-06	0.2361	0.0253	1.159e-20	---
41891	LPE(20:4) [sn1]	LPE	rs7960688	12	21395869	C	G	-0.164022	0.0279495	4.66732e-09	-0.1722	0.0452	0.000139	-0.1663	0.0238	2.652e-12	---
41892	LPE(20:4) [sn1]	LPE	rs7960384	12	21395908	G	A	-0.164023	0.0279496	4.6663e-09	-0.1722	0.0452	0.000139	-0.1663	0.0238	2.651e-12	+++
41893	LPE(20:4) [sn1]	LPE	rs11494720	12	21396865	A	G	-0.164282	0.0279512	4.42389e-09	-0.1722	0.0452	0.000139	-0.1665	0.0238	2.512e-12	---
41894	LPE(20:4) [sn1]	LPE	rs113830923	12	21397321	G	A	-0.178159	0.0355844	5.71701e-07	-0.1749	0.057	0.00215	-0.1772	0.0302	4.304e-09	+++
41895	LPE(20:4) [sn1]	LPE	rs55773124	12	21397957	C	A	-0.16401	0.0279515	4.69074e-09	-0.1722	0.0452	0.000139	-0.1663	0.0238	2.665e-12	+++
41896	LPE(20:4) [sn1]	LPE	rs73069021	12	21399955	A	G	0.237448	0.0298374	2.15646e-15	0.2307	0.0486	2.022e-06	0.2356	0.0254	1.901e-20	+++
41897	LPE(20:4) [sn1]	LPE	rs59205959	12	21400966	A	G	0.238443	0.0297936	1.50515e-15	0.2302	0.0481	1.712e-06	0.2361	0.0253	1.129e-20	+++
41898	LPE(20:4) [sn1]	LPE	rs58989256	12	21401146	A	G	0.189512	0.026347	7.34456e-13	0.1835	0.0423	1.456e-05	0.1878	0.0224	4.561e-17	+++
41899	LPE(20:4) [sn1]	LPE	rs73069028	12	21402439	A	G	0.238324	0.029795	1.55838e-15	0.2302	0.0481	1.712e-06	0.2361	0.0253	1.168e-20	+++
41900	LPE(20:4) [sn1]	LPE	rs73069030	12	21402569	G	A	0.238439	0.0297935	1.5064e-15	0.2302	0.0481	1.712e-06	0.2361	0.0253	1.129e-20	---
41901	LPE(20:4) [sn1]	LPE	rs73069032	12	21403491	A	G	0.23852	0.0297929	1.47174e-15	0.2302	0.0481	1.712e-06	0.2362	0.0253	1.103e-20	+++
41902	LPE(20:4) [sn1]	LPE	rs35325400	12	21403805	C	T	-0.131507	0.0254314	2.4255e-07	-0.1343	0.0409	0.001026	-0.1323	0.0216	9.064e-10	+++
41903	LPE(20:4) [sn1]	LPE	rs11045903	12	21403994	A	G	-0.132288	0.0254354	2.06707e-07	-0.1343	0.0409	0.001024	-0.1328	0.0216	7.709e-10	---
41904	LPE(20:4) [sn1]	LPE	rs9804708	12	21404015	T	G	-0.132266	0.0254352	2.07631e-07	-0.1348	0.0409	0.0009746	-0.133	0.0216	7.395e-10	---
41905	LPE(20:4) [sn1]	LPE	rs7975087	12	21404832	C	A	-0.131874	0.025432	2.24711e-07	-0.1369	0.0409	0.0008139	-0.1333	0.0216	6.769e-10	+++
41906	LPE(20:4) [sn1]	LPE	rs73069037	12	21404866	C	A	0.238576	0.0298039	1.48469e-15	0.2302	0.0481	1.712e-06	0.2362	0.0253	1.113e-20	---
41907	LPE(20:4) [sn1]	LPE	rs35995344	12	21406160	C	T	-0.132401	0.0254564	2.06638e-07	-0.1369	0.0409	0.0008247	-0.1337	0.0216	6.297e-10	+++
41908	LPE(20:4) [sn1]	LPE	rs11045904	12	21406765	A	G	-0.164343	0.0279658	4.4467e-09	-0.1686	0.0454	0.0002016	-0.1655	0.0238	3.576e-12	---
41909	LPE(20:4) [sn1]	LPE	rs11045905	12	21406818	C	T	-0.164419	0.0279707	4.40207e-09	-0.1686	0.0454	0.0002046	-0.1656	0.0238	3.591e-12	+++
41910	LPE(20:4) [sn1]	LPE	rs10841770	12	21406821	G	A	-0.131955	0.0254412	2.23133e-07	-0.1349	0.0409	0.000964	-0.1328	0.0216	7.865e-10	+++
41911	LPE(20:4) [sn1]	LPE	rs10841771	12	21407236	G	C	-0.131946	0.0254397	2.23193e-07	-0.1349	0.0408	0.0009476	-0.1328	0.0216	7.741e-10	+++
41912	LPE(20:4) [sn1]	LPE	rs10841773	12	21407537	G	A	-0.131921	0.025441	2.24697e-07	-0.1344	0.0409	0.001	-0.1326	0.0216	8.196e-10	+++
41913	LPE(20:4) [sn1]	LPE	rs10841774	12	21407567	T	C	-0.131957	0.0254409	2.22965e-07	-0.1344	0.0409	0.001	-0.1326	0.0216	8.133e-10	---
41914	LPE(20:4) [sn1]	LPE	rs149969059	12	21407615	T	A	-0.164433	0.0279774	4.4261e-09	-0.1691	0.0454	0.0001959	-0.1657	0.0238	3.465e-12	+++
41915	LPE(20:4) [sn1]	LPE	rs12313076	12	21408034	C	T	-0.131969	0.0254423	2.22738e-07	-0.1352	0.0408	0.0009328	-0.1329	0.0216	7.613e-10	+++
41916	LPE(20:4) [sn1]	LPE	rs12313082	12	21408085	G	T	-0.13197	0.0254425	2.22756e-07	-0.1352	0.0408	0.0009328	-0.1329	0.0216	7.613e-10	+++
41917	LPE(20:4) [sn1]	LPE	rs11045906	12	21408845	G	A	-0.13197	0.0254454	2.23491e-07	-0.1349	0.0408	0.0009476	-0.1328	0.0216	7.751e-10	+++
41918	LPE(20:4) [sn1]	LPE	rs11045907	12	21409819	T	A	-0.132003	0.0254457	2.2203e-07	-0.1355	0.0408	0.0009001	-0.133	0.0216	7.338e-10	+++
41919	LPE(20:4) [sn1]	LPE	rs11045908	12	21410089	A	G	-0.132371	0.0254627	2.09374e-07	-0.1355	0.0408	0.0009001	-0.1333	0.0216	6.917e-10	---
41920	LPE(20:4) [sn1]	LPE	rs11045909	12	21411206	G	C	0.237908	0.0298828	2.10172e-15	0.2316	0.0481	1.477e-06	0.2362	0.0254	1.363e-20	---
41921	LPE(20:4) [sn1]	LPE	rs11513226	12	21411449	G	A	-0.16433	0.02798	4.53974e-09	-0.1681	0.0455	0.0002237	-0.1654	0.0238	4.031e-12	+++
41922	LPE(20:4) [sn1]	LPE	rs11045910	12	21411759	G	A	-0.132419	0.0254663	2.08095e-07	-0.1362	0.041	0.0009059	-0.1335	0.0216	6.924e-10	+++
41923	LPE(20:4) [sn1]	LPE	rs11045911	12	21411761	A	G	-0.132418	0.0254665	2.08161e-07	-0.1362	0.041	0.0009059	-0.1335	0.0216	6.926e-10	---
41924	LPE(20:4) [sn1]	LPE	rs11513228	12	21411854	C	T	-0.164468	0.0279829	4.42335e-09	-0.1666	0.0454	0.0002431	-0.1651	0.0238	4.246e-12	+++
41925	LPE(20:4) [sn1]	LPE	rs11519067	12	21412403	T	A	0.239191	0.0300419	2.09175e-15	0.2316	0.0481	1.477e-06	0.2371	0.0255	1.361e-20	---
41926	LPE(20:4) [sn1]	LPE	rs11519068	12	21412443	C	T	0.238587	0.0300437	2.46478e-15	0.2316	0.0481	1.477e-06	0.2366	0.0255	1.604e-20	---
41927	LPE(20:4) [sn1]	LPE	rs2417970	12	21412734	C	T	-0.13251	0.0254856	2.08575e-07	-0.1361	0.0411	0.0009137	-0.1335	0.0217	6.992e-10	+++
41928	LPE(20:4) [sn1]	LPE	rs11502676	12	21413238	T	C	-0.132442	0.0254871	2.11955e-07	-0.1361	0.0411	0.0009137	-0.1335	0.0217	7.105e-10	---
41929	LPE(20:4) [sn1]	LPE	rs7311964	12	21413632	G	T	-0.132136	0.0254691	2.21585e-07	-0.1361	0.0411	0.0009137	-0.1333	0.0216	7.431e-10	+++
41930	LPE(20:4) [sn1]	LPE	rs2199680	12	21415496	T	A	0.237465	0.0299032	2.46992e-15	0.2291	0.0484	2.165e-06	0.2351	0.0254	2.339e-20	---
41931	LPE(20:4) [sn1]	LPE	rs12809888	12	21415804	C	G	-0.137734	0.0255409	7.28986e-08	-0.1337	0.0416	0.001298	-0.1366	0.0218	3.42e-10	---
41932	LPE(20:4) [sn1]	LPE	rs11045913	12	21416413	G	A	0.0987756	0.0223279	1.00186e-05	0.1517	0.0344	1.025e-05	0.1145	0.0187	9.782e-10	---
41933	LPE(20:4) [sn1]	LPE	rs12311451	12	21416532	A	G	-0.171382	0.0283102	1.51691e-09	-0.1601	0.0467	0.0006084	-0.1684	0.0242	3.556e-12	---
41934	LPE(20:4) [sn1]	LPE	rs71446763	12	21418398	A	G	-0.155676	0.0320975	1.26678e-06	-0.1562	0.0537	0.003626	-0.1558	0.0275	1.553e-08	---
41935	LPE(20:4) [sn1]	LPE	rs11045916	12	21419440	T	A	-0.15505	0.0320204	1.31785e-06	-0.1531	0.0534	0.004143	-0.1545	0.0275	1.831e-08	+++
41936	LPE(20:4) [sn1]	LPE	rs11045917	12	21419948	A	G	-0.154703	0.0319875	1.35707e-06	-0.1531	0.0534	0.004143	-0.1543	0.0274	1.885e-08	---
41937	LPE(20:4) [sn1]	LPE	rs11045918	12	21420712	A	C	-0.154319	0.0319567	1.40787e-06	-0.1531	0.0534	0.004143	-0.154	0.0274	1.955e-08	---
41938	LPE(20:4) [sn1]	LPE	rs4149006	12	21421770	T	G	-0.156081	0.0310033	4.94805e-07	-0.1379	0.0517	0.007697	-0.1513	0.0266	1.284e-08	---
41939	LPE(20:4) [sn1]	LPE	rs4337089	12	21427952	T	C	-0.154708	0.0320056	1.37463e-06	-0.1531	0.0534	0.004143	-0.1543	0.0275	1.909e-08	---
41940	LPE(20:4) [sn1]	LPE	rs4442593	12	21428074	C	G	-0.154688	0.0320059	1.37934e-06	-0.1531	0.0534	0.004143	-0.1543	0.0275	1.916e-08	---
41941	LPE(20:4) [sn1]	LPE	rs12820529	12	21429869	T	C	-0.154602	0.0320118	1.40415e-06	-0.1531	0.0534	0.004143	-0.1542	0.0275	1.95e-08	---
41942	LPE(20:4) [sn1]	LPE	rs12821721	12	21438728	C	G	-0.155646	0.0328232	2.16791e-06	-0.1474	0.0533	0.005678	-0.1534	0.0279	4.065e-08	---
41943	LPE(20:4) [sn1]	LPE	rs66777941	12	21442899	C	T	-0.157839	0.0318507	7.4223e-07	-0.15	0.0533	0.00489	-0.1558	0.0273	1.215e-08	+++
41944	LPE(20:4) [sn1]	LPE	rs11045942	12	21444480	C	G	-0.156435	0.0318406	9.22074e-07	-0.1474	0.0533	0.005678	-0.154	0.0273	1.739e-08	---
41945	LPE(20:4) [sn1]	LPE	rs4149002	12	21444883	A	G	-0.158789	0.0308743	2.79872e-07	-0.1328	0.0516	0.01007	-0.1519	0.0265	9.768e-09	---
41946	LPE(20:4) [sn1]	LPE	rs6487215	12	21444991	A	G	-0.157746	0.0318464	7.50857e-07	-0.1521	0.0534	0.004377	-0.1563	0.0273	1.105e-08	---
41947	LPE(20:4) [sn1]	LPE	rs7978322	12	21445807	T	G	-0.157746	0.0318464	7.50857e-07	-0.15	0.0533	0.00489	-0.1557	0.0273	1.229e-08	---
41948	LPE(20:4) [sn1]	LPE	rs10770795	12	21446232	G	A	-0.164116	0.0315303	2.01139e-07	-0.1473	0.0521	0.00466	-0.1596	0.027	3.258e-09	+++
41949	LPE(20:4) [sn1]	LPE	rs2900480	12	21446623	G	C	-0.157746	0.0318464	7.50887e-07	-0.15	0.0533	0.00489	-0.1557	0.0273	1.229e-08	+++
41950	LPE(20:4) [sn1]	LPE	rs4149000	12	21447997	T	C	0.22698	0.0325066	3.28264e-12	0.1442	0.0533	0.006829	0.2045	0.0278	1.708e-13	+++
41951	LPE(20:4) [sn1]	LPE	rs7965059	12	21449325	C	A	-0.155741	0.0318425	1.03119e-06	-0.15	0.0533	0.00489	-0.1542	0.0273	1.68e-08	+++
41952	LPE(20:4) [sn1]	LPE	rs11045946	12	21450696	A	G	-0.1508	0.0319648	2.44129e-06	-0.1531	0.0534	0.004143	-0.1514	0.0274	3.382e-08	---
41953	LPE(20:4) [sn1]	LPE	rs4148998	12	21450917	A	G	-0.157072	0.0309063	3.85729e-07	-0.1353	0.0516	0.008795	-0.1513	0.0265	1.155e-08	---
41954	LPE(20:4) [sn1]	LPE	rs2199686	12	21451028	C	T	-0.153133	0.0318927	1.61499e-06	-0.1496	0.0533	0.005055	-0.1522	0.0274	2.702e-08	+++
41955	LPE(20:4) [sn1]	LPE	rs2199684	12	21451180	G	T	-0.153133	0.0318927	1.61499e-06	-0.1496	0.0533	0.005055	-0.1522	0.0274	2.702e-08	+++
41956	LPE(20:4) [sn1]	LPE	rs16923647	12	21451395	T	C	0.225254	0.0329418	9.01712e-12	0.1528	0.054	0.004653	0.2056	0.0281	2.645e-13	+++
41957	LPE(20:4) [sn1]	LPE	rs7967303	12	21451616	C	T	-0.154485	0.0318799	1.2944e-06	-0.1536	0.0534	0.004006	-0.1543	0.0274	1.742e-08	+++
41958	LPE(20:4) [sn1]	LPE	rs7967403	12	21451644	A	T	-0.153338	0.0319309	1.60941e-06	-0.1531	0.0534	0.004143	-0.1533	0.0274	2.233e-08	---
41959	LPE(20:4) [sn1]	LPE	rs11045950	12	21452802	T	G	-0.152023	0.031925	1.96512e-06	-0.1505	0.0534	0.004826	-0.1516	0.0274	3.141e-08	---
41960	LPE(20:4) [sn1]	LPE	rs11045952	12	21454572	T	C	-0.150788	0.0319645	2.44535e-06	-0.1531	0.0534	0.004143	-0.1514	0.0274	3.387e-08	---
41961	LPE(20:4) [sn1]	LPE	rs11045953	12	21455051	A	G	-0.153338	0.0319309	1.60941e-06	-0.1531	0.0534	0.004143	-0.1533	0.0274	2.233e-08	---
41962	LPE(20:4) [sn1]	LPE	rs11045956	12	21455927	G	A	-0.153339	0.031931	1.60944e-06	-0.1531	0.0534	0.004143	-0.1533	0.0274	2.233e-08	+++
41963	LPE(20:4) [sn1]	LPE	rs11045957	12	21456151	T	C	-0.150789	0.0319646	2.44512e-06	-0.1531	0.0534	0.004143	-0.1514	0.0274	3.387e-08	---
41964	LPE(20:4) [sn1]	LPE	rs11045958	12	21456942	G	A	-0.153339	0.031931	1.60941e-06	-0.1531	0.0534	0.004143	-0.1533	0.0274	2.233e-08	+++
41965	LPE(20:4) [sn1]	LPE	rs35736956	12	21458624	A	C	-0.153168	0.0318743	1.58422e-06	-0.1536	0.0534	0.004006	-0.1533	0.0274	2.129e-08	---
41966	LPE(20:4) [sn1]	LPE	rs3794319	12	21458800	G	A	-0.162824	0.0305927	1.06806e-07	-0.1379	0.0508	0.0067	-0.1562	0.0262	2.548e-09	+++
41967	LPE(20:4) [sn1]	LPE	rs11045960	12	21460346	A	G	-0.153758	0.031986	1.57099e-06	-0.1531	0.0534	0.004143	-0.1536	0.0274	2.18e-08	---
41968	LPE(20:4) [sn1]	LPE	rs11045961	12	21460603	A	G	-0.150557	0.0319368	2.48429e-06	-0.1531	0.0534	0.004143	-0.1512	0.0274	3.44e-08	---
41969	LPE(20:4) [sn1]	LPE	rs11045962	12	21461536	T	A	-0.156184	0.0309271	4.55798e-07	-0.1328	0.0516	0.01007	-0.15	0.0265	1.562e-08	+++
41970	LPE(20:4) [sn1]	LPE	rs34211424	12	21462733	G	A	-0.155071	0.03198	1.27393e-06	-0.1501	0.0534	0.004981	-0.1538	0.0274	2.108e-08	+++
41971	LPE(20:4) [sn1]	LPE	rs34022980	12	21462752	A	G	-0.152273	0.0320133	2.01775e-06	-0.1501	0.0534	0.004981	-0.1517	0.0275	3.322e-08	---
41972	LPE(20:4) [sn1]	LPE	rs12367829	12	21464676	G	A	-0.151632	0.0319883	2.18638e-06	-0.1501	0.0534	0.004981	-0.1512	0.0274	3.597e-08	+++
41973	LPE(20:4) [sn1]	LPE	rs28802276	12	21465853	A	T	-0.153443	0.0318726	1.51636e-06	-0.1465	0.0534	0.006069	-0.1516	0.0274	3.021e-08	---
41974	LPE(20:4) [sn1]	LPE	rs35901590	12	21466250	A	T	-0.151439	0.0319574	2.20229e-06	-0.15	0.0534	0.004995	-0.1511	0.0274	3.632e-08	---
41975	LPE(20:4) [sn1]	LPE	rs55720923	12	21471139	A	G	-0.15292	0.0319661	1.76358e-06	-0.1503	0.0535	0.004934	-0.1522	0.0274	2.88e-08	---
41976	LPE(20:4) [sn1]	LPE	rs55820200	12	21471244	A	G	-0.151425	0.0319633	2.21634e-06	-0.1503	0.0535	0.004934	-0.1511	0.0274	3.613e-08	---
41977	LPE(20:4) [sn1]	LPE	rs11045972	12	21474307	T	C	-0.150954	0.0319168	2.30295e-06	-0.1498	0.0534	0.005032	-0.1507	0.0274	3.824e-08	---
41978	LPE(20:4) [sn1]	LPE	rs11045978	12	21480265	C	T	-0.161208	0.0316119	3.51776e-07	-0.1541	0.0527	0.003448	-0.1593	0.0271	4.162e-09	+++
41979	LPE(20:4) [sn1]	LPE	rs12368481	12	21483414	A	G	-0.160969	0.0316141	3.66698e-07	-0.1637	0.0528	0.001947	-0.1617	0.0271	2.522e-09	---
41980	LPE(20:4) [sn1]	LPE	rs11045981	12	21486983	G	T	-0.150427	0.0319201	2.50262e-06	-0.1576	0.0535	0.003219	-0.1523	0.0274	2.753e-08	+++
41981	LPE(20:4) [sn1]	LPE	rs10841795	12	21487544	G	A	-0.150379	0.0319187	2.51861e-06	-0.1539	0.0535	0.004013	-0.1513	0.0274	3.389e-08	+++
41982	LPE(20:4) [sn1]	LPE	rs2043084	15	58682496	C	G	0.146316	0.0267396	4.76772e-08	0.0545	0.0435	0.2109	0.1212	0.0228	1.053e-07	+++
41983	LPE(20:4) [sn1]	LPE	rs11858481	15	58689197	T	C	0.147496	0.0266781	3.45553e-08	0.0348	0.0435	0.4233	0.1167	0.0227	2.869e-07	+++
41984	LPE(20:4) [sn1]	LPE	rs487766	15	58693860	T	C	-0.146314	0.0266281	4.1937e-08	-0.0327	0.0432	0.4483	-0.115	0.0227	3.886e-07	---
41985	LPE(20:4) [sn1]	LPE	rs12440217	15	58698357	A	G	0.15719	0.0285886	4.07373e-08	0.0279	0.0452	0.537	0.1203	0.0242	6.422e-07	+-+
41986	LPE(20:4) [sn1]	LPE	rs11856159	15	58699010	T	C	0.158828	0.028478	2.60881e-08	0.0377	0.045	0.4027	0.1242	0.0241	2.452e-07	+++
41987	LPE(20:4) [sn1]	LPE	rs13329672	15	58699937	T	C	0.147508	0.0256664	9.62749e-09	0.0394	0.0414	0.3409	0.1175	0.0218	7.167e-08	+++
41988	LPE(20:4) [sn1]	LPE	rs150364420	15	58701931	G	A	0.160157	0.0292456	4.62943e-08	0.0267	0.0456	0.5584	0.1212	0.0246	8.42e-07	-+-
41989	LPE(20:4) [sn1]	LPE	rs1077835	15	58723426	G	A	0.170347	0.0265318	1.59054e-10	0.1032	0.0441	0.01915	0.1525	0.0227	1.964e-11	---
41990	LPE(20:4) [sn1]	LPE	rs1077834	15	58723479	C	T	0.170265	0.0265127	1.57513e-10	0.1053	0.044	0.01674	0.153	0.0227	1.635e-11	---
41991	LPE(20:4) [sn1]	LPE	rs1800588	15	58723675	T	C	0.176838	0.0267017	4.1282e-11	0.1237	0.0444	0.005313	0.1627	0.0229	1.145e-12	+++
41992	LPE(20:4) [sn1]	LPE	rs2070895	15	58723939	A	G	0.170726	0.0265347	1.45812e-10	0.1064	0.0442	0.01595	0.1537	0.0227	1.414e-11	+++
41993	LPE(20:4) [sn1]	LPE	rs261334	15	58726744	C	G	-0.16765	0.0271491	7.45494e-10	-0.1345	0.0446	0.002589	-0.1587	0.0232	7.84e-12	---
41994	LPE(20:4) [sn1]	LPE	rs261332	15	58727325	G	A	-0.165421	0.0273151	1.54699e-09	-0.1645	0.0459	0.0003375	-0.1652	0.0235	1.959e-12	+++
41995	LPE(20:4) [sn1]	LPE	rs588136	15	58730498	T	C	-0.169849	0.0272103	4.85601e-10	-0.1431	0.0451	0.001525	-0.1627	0.0233	2.902e-12	---
41996	LPE(20:4) [sn1]	LPE	rs261342	15	58731153	C	G	-0.170977	0.0267211	1.76539e-10	-0.1584	0.0443	0.0003436	-0.1676	0.0229	2.337e-13	---
41997	LPE(20:4) [sn1]	LPE	rs261338	15	58735005	G	A	-0.14812	0.0302474	1.05326e-06	-0.1365	0.0498	0.006062	-0.145	0.0258	2.023e-08	+++
41998	LPE(20:4) [sn1]	LPE	rs534933	15	58735222	C	A	-0.147809	0.0302391	1.10218e-06	-0.1372	0.0498	0.005877	-0.1449	0.0258	2.05e-08	+++
41999	LPE(20:4) [sn1]	LPE	rs769449	19	45410002	A	G	0.135551	0.0338086	6.20227e-05	0.1632	0.0434	0.0001718	0.146	0.0267	4.458e-08	+++
42000	LPE(20:4) [sn1]	LPE	rs429358	19	45411941	C	T	0.135611	0.0315927	1.81757e-05	0.1977	0.0408	1.278e-06	0.1589	0.025	2.033e-10	---
42001	LPE(20:4) [sn1]	LPE	rs10414043	19	45415713	A	G	0.142704	0.0342517	3.16039e-05	0.156	0.0436	0.0003477	0.1478	0.0269	4.113e-08	+++
42002	LPE(20:4) [sn2]	LPE	rs174528	11	61543499	C	T	-0.237498	0.022687	2.69424e-25	-0.2711	0.0362	7.16e-14	-0.247	0.0192	9.174e-38	+++
42003	LPE(20:4) [sn2]	LPE	rs174529	11	61543961	C	T	-0.236077	0.0226859	5.14726e-25	-0.2798	0.0364	1.521e-14	-0.2483	0.0193	4.698e-38	+++
42004	LPE(20:4) [sn2]	LPE	rs174530	11	61546592	G	A	-0.233262	0.0226508	1.54722e-24	-0.2727	0.0363	5.533e-14	-0.2443	0.0192	4.732e-37	+++
42005	LPE(20:4) [sn2]	LPE	rs7943728	11	61547068	A	G	-0.139913	0.0286074	1.04448e-06	-0.2028	0.0468	1.463e-05	-0.157	0.0244	1.247e-10	---
42006	LPE(20:4) [sn2]	LPE	rs108499	11	61547237	T	C	-0.220098	0.0230004	1.90401e-21	-0.2275	0.0376	1.454e-09	-0.2221	0.0196	1.047e-29	---
42007	LPE(20:4) [sn2]	LPE	rs509360	11	61548559	G	A	-0.134097	0.0234789	1.18978e-08	-0.1785	0.0379	2.436e-06	-0.1464	0.02	2.172e-13	+++
42008	LPE(20:4) [sn2]	LPE	rs174532	11	61548874	A	G	0.11145	0.0235658	2.35967e-06	0.121	0.0385	0.001688	0.114	0.0201	1.403e-08	+++
42009	LPE(20:4) [sn2]	LPE	rs174533	11	61549025	A	G	-0.239236	0.0227333	1.69819e-25	-0.3125	0.0365	1.13e-17	-0.2597	0.0193	2.767e-41	---
42010	LPE(20:4) [sn2]	LPE	rs174534	11	61549458	G	A	-0.211824	0.0227509	2.15153e-20	-0.2244	0.0373	1.718e-09	-0.2152	0.0194	1.486e-28	+++
42011	LPE(20:4) [sn2]	LPE	rs174535	11	61551356	C	T	-0.238788	0.0226826	1.6678e-25	-0.3089	0.0364	2.179e-17	-0.2584	0.0193	4.539e-41	+++
42012	LPE(20:4) [sn2]	LPE	rs174536	11	61551927	C	A	-0.238193	0.0227151	2.53822e-25	-0.3075	0.0364	3.124e-17	-0.2576	0.0193	9.713e-41	+++
42013	LPE(20:4) [sn2]	LPE	rs174537	11	61552680	T	G	-0.237091	0.0227349	4.54612e-25	-0.3113	0.0365	1.348e-17	-0.2579	0.0193	9.346e-41	---
42014	LPE(20:4) [sn2]	LPE	rs61896141	11	61556039	C	A	-0.150221	0.0285335	1.48702e-07	-0.2018	0.0467	1.553e-05	-0.1642	0.0243	1.525e-11	+++
42015	LPE(20:4) [sn2]	LPE	rs102275	11	61557803	C	T	-0.237327	0.0226394	2.53175e-25	-0.3149	0.0365	5.789e-18	-0.2589	0.0192	2.625e-41	+++
42016	LPE(20:4) [sn2]	LPE	rs102274	11	61557826	C	T	-0.238038	0.0227335	2.95507e-25	-0.3116	0.0365	1.418e-17	-0.2586	0.0193	6.129e-41	+++
42017	LPE(20:4) [sn2]	LPE	rs174538	11	61560081	A	G	-0.230356	0.023087	4.17824e-23	-0.2683	0.0378	1.321e-12	-0.2407	0.0197	2.701e-34	---
42018	LPE(20:4) [sn2]	LPE	rs4246215	11	61564299	T	G	-0.22828	0.0225319	9.78561e-24	-0.2893	0.0364	1.929e-15	-0.2452	0.0192	1.716e-37	---
42019	LPE(20:4) [sn2]	LPE	rs174541	11	61565908	C	T	-0.22833	0.02253	9.46346e-24	-0.2862	0.0364	3.733e-15	-0.2444	0.0192	2.888e-37	+++
42020	LPE(20:4) [sn2]	LPE	rs174544	11	61567753	A	C	-0.23408	0.0234781	4.15075e-23	-0.3298	0.0379	2.962e-18	-0.2607	0.02	5.21e-39	---
42021	LPE(20:4) [sn2]	LPE	rs174545	11	61569306	G	C	-0.237862	0.0227379	3.26867e-25	-0.3103	0.0365	1.832e-17	-0.2581	0.0193	8.369e-41	+++
42022	LPE(20:4) [sn2]	LPE	rs174546	11	61569830	T	C	-0.237866	0.0227379	3.26205e-25	-0.3103	0.0365	1.832e-17	-0.2581	0.0193	8.35e-41	---
42023	LPE(20:4) [sn2]	LPE	rs174547	11	61570783	C	T	-0.23785	0.0227386	3.29688e-25	-0.3103	0.0365	1.832e-17	-0.2581	0.0193	8.445e-41	+++
42024	LPE(20:4) [sn2]	LPE	rs174548	11	61571348	G	C	-0.233669	0.023412	3.71025e-23	-0.3293	0.0377	2.413e-18	-0.2603	0.0199	3.868e-39	+++
42025	LPE(20:4) [sn2]	LPE	rs174549	11	61571382	A	G	-0.233293	0.0234851	5.9706e-23	-0.3296	0.0378	2.976e-18	-0.2601	0.02	7.776e-39	---
42026	LPE(20:4) [sn2]	LPE	rs174550	11	61571478	C	T	-0.23786	0.0227395	3.29824e-25	-0.3103	0.0365	1.832e-17	-0.2581	0.0193	8.442e-41	+++
42027	LPE(20:4) [sn2]	LPE	rs4564341	11	61573540	T	C	-0.266656	0.040037	3.09604e-11	-0.4029	0.0658	9.456e-10	-0.3034	0.0342	7.344e-19	---
42028	LPE(20:4) [sn2]	LPE	rs174551	11	61573684	T	C	-	-	-	0.3103	0.0365	1.832e-17	0.3103	0.0365	1.832e-17	?++
42029	LPE(20:4) [sn2]	LPE	rs174553	11	61575158	G	A	-0.237736	0.0227392	3.48812e-25	-0.3103	0.0365	1.832e-17	-0.258	0.0193	8.972e-41	+++
42030	LPE(20:4) [sn2]	LPE	rs174554	11	61579463	G	A	-0.237816	0.0227305	3.20937e-25	-0.3083	0.0365	3.112e-17	-0.2575	0.0193	1.294e-40	+++
42031	LPE(20:4) [sn2]	LPE	rs174555	11	61579760	C	T	-0.233536	0.0234862	5.43371e-23	-0.3293	0.0379	3.427e-18	-0.2601	0.02	7.855e-39	+++
42032	LPE(20:4) [sn2]	LPE	rs174556	11	61580635	T	C	-0.234319	0.0234763	3.72985e-23	-0.3305	0.0379	2.95e-18	-0.261	0.02	4.709e-39	---
42033	LPE(20:4) [sn2]	LPE	rs174557	11	61581368	A	G	-	-	-	0.3299	0.0379	3.219e-18	0.3299	0.0379	3.219e-18	?++
42034	LPE(20:4) [sn2]	LPE	rs7394579	11	61581450	G	A	-0.0951746	0.246055	0.698802	-0.2903	0.0401	4.702e-13	-0.2852	0.0396	5.951e-13	+++
42035	LPE(20:4) [sn2]	LPE	rs174559	11	61581656	A	G	-0.227056	0.0239802	5.12643e-21	-0.2844	0.0396	6.484e-13	-0.2425	0.0205	2.929e-32	---
42036	LPE(20:4) [sn2]	LPE	rs174560	11	61581764	C	T	-0.233915	0.0234149	3.39573e-23	-0.33	0.0378	2.373e-18	-0.2606	0.0199	3.521e-39	+++
42037	LPE(20:4) [sn2]	LPE	rs174561	11	61582708	C	T	-0.233616	0.0234906	5.34743e-23	-0.3311	0.038	2.735e-18	-0.2606	0.02	6.662e-39	+++
42038	LPE(20:4) [sn2]	LPE	rs174562	11	61585144	G	A	-0.237941	0.0227407	3.199e-25	-0.3021	0.0369	2.565e-16	-0.2556	0.0194	8.113e-40	+++
42039	LPE(20:4) [sn2]	LPE	rs174564	11	61588305	G	A	-0.238242	0.0227208	2.50305e-25	-0.3025	0.0366	1.312e-16	-0.2561	0.0193	3.356e-40	+++
42040	LPE(20:4) [sn2]	LPE	rs28456	11	61589481	G	A	-0.233182	0.0234295	4.91275e-23	-0.3201	0.0379	2.942e-17	-0.2572	0.0199	4.03e-38	+++
42041	LPE(20:4) [sn2]	LPE	rs174565	11	61591636	G	C	-0.252485	0.0317314	2.40239e-15	-0.2591	0.0536	1.318e-06	-0.2542	0.0273	1.264e-20	+++
42042	LPE(20:4) [sn2]	LPE	rs174566	11	61592362	G	A	-0.239444	0.0226663	1.11443e-25	-0.3065	0.0365	4.684e-17	-0.2581	0.0193	5.851e-41	+++
42043	LPE(20:4) [sn2]	LPE	rs174567	11	61593005	G	A	-0.239153	0.0226678	1.28044e-25	-0.3056	0.0365	5.611e-17	-0.2577	0.0193	7.913e-41	+++
42044	LPE(20:4) [sn2]	LPE	rs174568	11	61593816	T	C	-0.240433	0.0227173	9.10958e-26	-0.3069	0.0366	4.758e-17	-0.2589	0.0193	4.686e-41	---
42045	LPE(20:4) [sn2]	LPE	rs968567	11	61595564	T	C	-0.142605	0.0284141	5.47308e-07	-0.1903	0.0466	4.463e-05	-0.1555	0.0243	1.455e-10	---
42046	LPE(20:4) [sn2]	LPE	rs99780	11	61596633	T	C	-0.239454	0.0226543	1.04087e-25	-0.3042	0.0365	8.001e-17	-0.2574	0.0192	8.582e-41	---
42047	LPE(20:4) [sn2]	LPE	rs174570	11	61597212	T	C	-0.252722	0.0316794	2.03992e-15	-0.2623	0.0533	8.713e-07	-0.2552	0.0272	7.207e-21	---
42048	LPE(20:4) [sn2]	LPE	rs1535	11	61597972	G	A	-0.238438	0.0227134	2.24046e-25	-0.3089	0.0364	2.191e-17	-0.2582	0.0193	6.323e-41	+++
42049	LPE(20:4) [sn2]	LPE	rs174572	11	61598288	T	C	-0.178142	0.0249835	1.23464e-12	-0.2095	0.0401	1.694e-07	-0.1869	0.0212	1.167e-18	---
42050	LPE(20:4) [sn2]	LPE	rs61897793	11	61599347	A	G	-0.146029	0.028433	2.97556e-07	-0.1887	0.047	6.026e-05	-0.1574	0.0243	9.755e-11	---
42051	LPE(20:4) [sn2]	LPE	rs174573	11	61600327	A	G	-0.17818	0.024985	1.22595e-12	-0.2107	0.0401	1.459e-07	-0.1873	0.0212	1.016e-18	---
42052	LPE(20:4) [sn2]	LPE	rs174574	11	61600342	C	A	0.24031	0.0226971	8.67303e-26	0.3064	0.0364	3.678e-17	0.2588	0.0193	3.47e-41	---
42053	LPE(20:4) [sn2]	LPE	rs2524296	11	61601378	T	C	-0.260008	0.0390924	3.30835e-11	-0.4028	0.0643	3.806e-10	-0.2985	0.0334	4.045e-19	---
42054	LPE(20:4) [sn2]	LPE	rs2845574	11	61601872	T	C	-0.260243	0.0391165	3.26722e-11	-0.4048	0.0642	2.922e-10	-0.2994	0.0334	3.225e-19	---
42055	LPE(20:4) [sn2]	LPE	rs2845573	11	61601908	G	A	-0.259827	0.039081	3.3688e-11	-0.4048	0.0642	2.922e-10	-0.299	0.0334	3.366e-19	+++
42056	LPE(20:4) [sn2]	LPE	rs174575	11	61602003	G	C	-0.176344	0.0248932	1.70138e-12	-0.2026	0.0401	4.27e-07	-0.1837	0.0211	3.764e-18	+++
42057	LPE(20:4) [sn2]	LPE	rs2727270	11	61603237	T	C	-0.196932	0.0333708	3.91867e-09	-0.4355	0.0544	1.154e-15	-0.2622	0.0284	2.993e-20	---
42058	LPE(20:4) [sn2]	LPE	rs2727271	11	61603358	T	A	-0.196883	0.0333684	3.94338e-09	-0.4315	0.0543	2.038e-15	-0.2611	0.0284	4.226e-20	+++
42059	LPE(20:4) [sn2]	LPE	rs174576	11	61603510	A	C	-0.239282	0.0227034	1.4133e-25	-0.3058	0.0364	4.533e-17	-0.2579	0.0193	7.217e-41	---
42060	LPE(20:4) [sn2]	LPE	rs2524299	11	61604782	T	A	-0.196454	0.0330447	3.00079e-09	-0.4086	0.0535	2.243e-14	-0.255	0.0281	1.186e-19	+++
42061	LPE(20:4) [sn2]	LPE	rs174577	11	61604814	A	C	-0.24016	0.0226708	8.03639e-26	-0.3075	0.0364	2.802e-17	-0.259	0.0192	2.609e-41	---
42062	LPE(20:4) [sn2]	LPE	rs2072113	11	61604967	T	C	-0.197836	0.0333368	3.20549e-09	-0.4249	0.054	3.737e-15	-0.2604	0.0284	4.332e-20	---
42063	LPE(20:4) [sn2]	LPE	rs2072114	11	61605215	G	A	-0.201943	0.0324616	5.42643e-10	-0.407	0.053	1.576e-14	-0.2579	0.0277	1.195e-20	+++
42064	LPE(20:4) [sn2]	LPE	rs174578	11	61605499	A	T	-0.239035	0.022658	1.26949e-25	-0.3075	0.0364	2.802e-17	-0.2582	0.0192	4.33e-41	---
42065	LPE(20:4) [sn2]	LPE	rs174579	11	61605613	T	C	-0.181355	0.02627	6.07796e-12	-0.1551	0.0434	0.0003527	-0.1743	0.0225	8.751e-15	---
42066	LPE(20:4) [sn2]	LPE	rs174580	11	61606642	G	A	-0.238821	0.0226888	1.61981e-25	-0.305	0.0364	5.873e-17	-0.2573	0.0193	1.062e-40	+++
42067	LPE(20:4) [sn2]	LPE	rs174581	11	61606683	A	G	-0.238571	0.0226986	1.90315e-25	-0.305	0.0364	5.873e-17	-0.2571	0.0193	1.263e-40	---
42068	LPE(20:4) [sn2]	LPE	rs174582	11	61607168	G	A	-0.180658	0.0263502	8.45944e-12	-0.1558	0.0434	0.00033	-0.174	0.0225	1.129e-14	+++
42069	LPE(20:4) [sn2]	LPE	rs2727265	11	61609004	A	C	-0.254374	0.0394117	1.2096e-10	-0.3939	0.0643	9.032e-10	-0.2925	0.0336	3.204e-18	---
42070	LPE(20:4) [sn2]	LPE	rs174583	11	61609750	T	C	-0.239265	0.0227968	2.15615e-25	-0.2983	0.0364	2.426e-16	-0.2559	0.0193	4.689e-40	---
42071	LPE(20:4) [sn2]	LPE	rs174584	11	61610750	A	G	-0.23821	0.0227867	3.29068e-25	-0.2992	0.0365	2.481e-16	-0.2553	0.0193	7.887e-40	---
42072	LPE(20:4) [sn2]	LPE	rs2526680	11	61611216	T	C	-0.252018	0.0394086	1.77535e-10	-0.3986	0.0638	4.217e-10	-0.2925	0.0335	2.717e-18	---
42073	LPE(20:4) [sn2]	LPE	rs174585	11	61611694	A	G	-0.179228	0.0265159	1.64335e-11	-0.1502	0.044	0.0006448	-0.1715	0.0227	4.333e-14	---
42074	LPE(20:4) [sn2]	LPE	rs174587	11	61612830	T	C	-0.186406	0.026995	6.0648e-12	-0.1467	0.0452	0.001164	-0.176	0.0232	3.118e-14	---
42075	LPE(20:4) [sn2]	LPE	rs93923	11	61613745	T	C	-0.182444	0.0269961	1.6632e-11	-0.1415	0.0454	0.001828	-0.1717	0.0232	1.345e-13	---
42076	LPE(20:4) [sn2]	LPE	rs2845572	11	61614595	A	G	-0.235509	0.0379998	6.26394e-10	-0.3899	0.0615	2.266e-10	-0.2782	0.0323	7.547e-18	---
42077	LPE(20:4) [sn2]	LPE	rs174589	11	61615803	G	C	-0.184205	0.0270939	1.26308e-11	-0.1482	0.0458	0.001199	-0.1749	0.0233	6.36e-14	+++
42078	LPE(20:4) [sn2]	LPE	rs2851682	11	61616012	G	A	-0.239776	0.0377212	2.28475e-10	-0.3778	0.0609	5.686e-10	-0.278	0.0321	4.423e-18	+++
42079	LPE(20:4) [sn2]	LPE	rs174590	11	61616977	C	G	-0.179771	0.0270572	3.59147e-11	-0.1448	0.0458	0.001574	-0.1707	0.0233	2.335e-13	---
42080	LPE(20:4) [sn2]	LPE	rs174591	11	61617676	A	T	-0.171687	0.025502	1.95806e-11	-0.1898	0.0422	6.787e-06	-0.1765	0.0218	5.987e-16	---
42081	LPE(20:4) [sn2]	LPE	rs2727263	11	61618012	T	C	-0.251994	0.0403268	4.57652e-10	-0.3589	0.0678	1.197e-07	-0.2799	0.0347	6.64e-16	---
42082	LPE(20:4) [sn2]	LPE	rs61897795	11	61618169	G	A	-0.156954	0.0305459	2.92352e-07	-0.1692	0.0511	0.0009413	-0.1602	0.0262	1.013e-09	+++
42083	LPE(20:4) [sn2]	LPE	rs174592	11	61618608	G	A	-0.225012	0.0227401	8.80019e-23	-0.2554	0.0477	8.717e-08	-0.2306	0.0205	2.752e-29	+?+
42084	LPE(20:4) [sn2]	LPE	rs174593	11	61618831	C	T	-0.160961	0.0250664	1.562e-10	-0.1889	0.0542	0.000497	-0.1659	0.0228	3.101e-13	+?+
42085	LPE(20:4) [sn2]	LPE	rs174594	11	61619829	A	C	0.221355	0.0227773	4.76817e-22	0.2596	0.0478	5.577e-08	0.2284	0.0206	1.124e-28	+?+
42086	LPE(20:4) [sn2]	LPE	rs174595	11	61619893	T	C	-0.161346	0.0264343	1.17795e-09	-0.134	0.0455	0.003221	-0.1544	0.0229	1.405e-11	---
42087	LPE(20:4) [sn2]	LPE	rs174597	11	61621040	C	G	-0.148817	0.0261207	1.34262e-08	-0.1348	0.0578	0.01961	-0.1464	0.0238	7.613e-10	-?-
42088	LPE(20:4) [sn2]	LPE	rs174598	11	61621194	A	G	-0.211683	0.0233022	1.79234e-19	-0.2217	0.0501	9.609e-06	-0.2135	0.0211	5.337e-24	-?-
42089	LPE(20:4) [sn2]	LPE	rs174599	11	61621556	C	G	-0.220482	0.0228063	7.89771e-22	-0.2523	0.0476	1.188e-07	-0.2264	0.0206	3.562e-28	-?-
42090	LPE(20:4) [sn2]	LPE	rs174600	11	61622227	C	T	-0.211347	0.023311	2.08485e-19	-0.2213	0.0504	1.107e-05	-0.2131	0.0212	7.202e-24	+?+
42091	LPE(20:4) [sn2]	LPE	rs174601	11	61623140	T	C	-0.21639	0.0228728	5.48913e-21	-0.2409	0.0477	4.47e-07	-0.221	0.0206	8.845e-27	-?-
42092	LPE(20:4) [sn2]	LPE	rs2526678	11	61623793	A	G	-0.258489	0.0394327	6.23758e-11	-0.3206	0.0676	2.089e-06	-0.2743	0.0341	8.079e-16	---
42093	LPE(20:4) [sn2]	LPE	rs97384	11	61624181	C	T	0.221104	0.0229737	1.13593e-21	0.2279	0.0475	1.629e-06	0.2224	0.0207	5.821e-27	-?-
42094	LPE(20:4) [sn2]	LPE	rs174603	11	61626206	A	G	-0.161924	0.0236781	9.50048e-12	-0.1742	0.0501	0.0005028	-0.1642	0.0214	1.726e-14	-?-
42095	LPE(20:4) [sn2]	LPE	rs174604	11	61626270	G	C	-0.168488	0.022887	2.25783e-13	-0.1977	0.0484	4.469e-05	-0.1738	0.0207	4.467e-17	+?+
42096	LPE(20:4) [sn2]	LPE	rs174605	11	61626921	T	G	-0.15706	0.0239628	6.56057e-11	-0.1243	0.0397	0.00172	-0.1483	0.0205	4.796e-13	---
42097	LPE(20:4) [sn2]	LPE	rs174606	11	61626973	T	G	-0.126845	0.0222142	1.22404e-08	-0.1513	0.0461	0.001024	-0.1315	0.02	5.044e-11	-?-
42098	LPE(20:4) [sn2]	LPE	rs174607	11	61627321	C	G	-0.148019	0.0247961	2.67039e-09	-0.1003	0.0413	0.01516	-0.1354	0.0213	1.916e-10	---
42099	LPE(20:4) [sn2]	LPE	rs174608	11	61627484	G	A	-0.151383	0.0238247	2.40251e-10	-0.1189	0.0392	0.002403	-0.1426	0.0204	2.45e-12	+++
42100	LPE(20:4) [sn2]	LPE	rs174609	11	61627811	C	T	-0.128121	0.0221535	7.98667e-09	-0.1303	0.0353	0.0002254	-0.1288	0.0188	6.918e-12	+++
42101	LPE(20:4) [sn2]	LPE	rs174610	11	61627833	G	A	-0.127973	0.0221494	8.25701e-09	-0.1291	0.0354	0.000266	-0.1283	0.0188	8.371e-12	+++
42102	LPE(20:4) [sn2]	LPE	rs174611	11	61627881	C	T	-0.1501	0.0237805	3.14641e-10	-0.1181	0.039	0.002427	-0.1414	0.0203	3.231e-12	+++
42103	LPE(20:4) [sn2]	LPE	rs174612	11	61628266	G	C	-0.128228	0.0221494	7.7153e-09	-0.1312	0.0354	0.0002073	-0.1291	0.0188	6.172e-12	+++
42104	LPE(20:4) [sn2]	LPE	rs174613	11	61628492	A	G	-0.127863	0.0221592	8.63574e-09	-0.1323	0.0353	0.0001791	-0.1291	0.0188	6.022e-12	---
42105	LPE(20:4) [sn2]	LPE	rs174614	11	61628915	C	T	-0.128136	0.022171	8.17989e-09	-0.1303	0.0354	0.0002297	-0.1287	0.0188	7.205e-12	+++
42106	LPE(20:4) [sn2]	LPE	rs174615	11	61628964	A	T	-0.127732	0.0221696	9.08835e-09	-0.1301	0.0354	0.0002338	-0.1284	0.0188	8.143e-12	---
42107	LPE(20:4) [sn2]	LPE	rs174616	11	61629122	A	G	-0.12815	0.0221721	8.16447e-09	-0.1331	0.0354	0.00017	-0.1295	0.0188	5.422e-12	---
42108	LPE(20:4) [sn2]	LPE	rs174617	11	61629166	G	A	-0.128789	0.0221682	6.84345e-09	-0.1336	0.0355	0.0001644	-0.1301	0.0188	4.398e-12	+++
42109	LPE(20:4) [sn2]	LPE	rs174618	11	61629322	C	T	-0.121945	0.0222067	4.29558e-08	-0.1191	0.0356	0.0008229	-0.1212	0.0188	1.28e-10	+++
42110	LPE(20:4) [sn2]	LPE	rs174619	11	61629666	G	A	0.131101	0.022224	3.99685e-09	0.1348	0.0356	0.0001494	0.1321	0.0188	2.346e-12	---
42111	LPE(20:4) [sn2]	LPE	rs174620	11	61629747	G	A	-0.121071	0.0222082	5.3779e-08	-0.1205	0.0356	0.0007184	-0.1209	0.0188	1.402e-10	+++
42112	LPE(20:4) [sn2]	LPE	rs174623	11	61635294	A	G	0.128726	0.0221154	6.43852e-09	0.1368	0.0352	0.0001021	0.131	0.0187	2.638e-12	+++
42113	LPE(20:4) [sn2]	LPE	rs174625	11	61636013	T	A	0.123533	0.0223485	3.52068e-08	0.1404	0.0474	0.00305	0.1266	0.0202	3.771e-10	-?-
42114	LPE(20:4) [sn2]	LPE	rs174626	11	61637057	A	G	0.128908	0.0220854	5.83312e-09	0.1382	0.0353	9.044e-05	0.1315	0.0187	2.146e-12	+++
42115	LPE(20:4) [sn2]	LPE	rs422249	11	61639488	C	T	0.150304	0.0229286	6.47769e-11	0.1549	0.0379	4.467e-05	0.1515	0.0196	1.148e-14	---
42116	LPE(20:4) [sn2]	LPE	rs174448	11	61639573	A	G	0.145128	0.0226649	1.73947e-10	0.1652	0.0374	9.808e-06	0.1505	0.0194	7.985e-15	+++
42117	LPE(20:4) [sn2]	LPE	rs174449	11	61640379	A	G	0.145239	0.0226011	1.49135e-10	0.1683	0.0369	5e-06	0.1515	0.0193	3.706e-15	+++
42118	LPE(20:4) [sn2]	LPE	rs174450	11	61641542	T	G	0.114368	0.0219779	2.07001e-07	0.1149	0.0352	0.001111	0.1145	0.0186	8.202e-10	+++
42119	LPE(20:4) [sn2]	LPE	rs174455	11	61656117	A	G	0.131453	0.0227487	8.17378e-09	0.1188	0.037	0.001306	0.128	0.0194	3.947e-11	+++
42120	LPE(20:4) [sn2]	LPE	rs174458	11	61656995	T	C	0.114096	0.0236705	1.47904e-06	0.1413	0.0383	0.0002219	0.1216	0.0201	1.523e-09	+++
42121	LPE(20:4) [sn2]	LPE	rs174460	11	61657110	T	C	0.113966	0.0236759	1.52807e-06	0.1413	0.0383	0.0002219	0.1215	0.0201	1.576e-09	+++
42122	LPE(20:4) [sn2]	LPE	rs174465	11	61658800	T	C	0.110575	0.0236855	3.11368e-06	0.1389	0.0385	0.0003095	0.1183	0.0202	4.454e-09	+++
42123	LPE(20:4) [sn2]	LPE	rs11045807	12	21317038	G	A	-0.155007	0.0287233	7.08418e-08	-0.1563	0.0469	0.0008463	-0.1554	0.0245	2.224e-10	+++
42124	LPE(20:4) [sn2]	LPE	rs10444413	12	21317668	C	T	-0.155387	0.0286825	6.30744e-08	-0.1587	0.0467	0.0006759	-0.1563	0.0244	1.602e-10	+++
42125	LPE(20:4) [sn2]	LPE	rs4149033	12	21317810	G	A	-0.134742	0.0271963	7.58564e-07	-0.1154	0.043	0.007263	-0.1292	0.023	1.886e-08	+++
42126	LPE(20:4) [sn2]	LPE	rs74532914	12	21321318	C	G	-0.153764	0.0291207	1.34005e-07	-0.1777	0.0477	0.0001946	-0.1603	0.0249	1.132e-10	---
42127	LPE(20:4) [sn2]	LPE	rs10841753	12	21321370	C	T	-0.122426	0.0273615	7.81713e-06	-0.1783	0.0451	7.617e-05	-0.1375	0.0234	4.16e-09	+++
42128	LPE(20:4) [sn2]	LPE	rs11045813	12	21322056	A	G	-0.15372	0.0291107	1.3381e-07	-0.1777	0.0478	0.0001991	-0.1602	0.0249	1.155e-10	---
42129	LPE(20:4) [sn2]	LPE	rs11045816	12	21323272	G	A	-0.153469	0.0291036	1.39237e-07	-0.1786	0.0478	0.0001852	-0.1603	0.0249	1.132e-10	+++
42130	LPE(20:4) [sn2]	LPE	rs17329885	12	21328565	C	T	-0.158177	0.0293715	7.53454e-08	-0.181	0.0481	0.0001682	-0.1644	0.0251	5.487e-11	+++
42131	LPE(20:4) [sn2]	LPE	rs11045818	12	21329761	A	G	-0.158223	0.0293728	7.48026e-08	-0.1795	0.0481	0.0001926	-0.164	0.0251	6.136e-11	---
42132	LPE(20:4) [sn2]	LPE	rs11045819	12	21329813	A	C	-0.158189	0.0293727	7.52587e-08	-0.1795	0.0481	0.0001926	-0.164	0.0251	6.175e-11	---
42133	LPE(20:4) [sn2]	LPE	rs11045820	12	21329991	T	C	-0.158306	0.0293741	7.37363e-08	-0.1808	0.0482	0.0001792	-0.1644	0.0251	5.692e-11	---
42134	LPE(20:4) [sn2]	LPE	rs4149050	12	21330988	C	T	0.135944	0.0263615	2.63533e-07	0.1296	0.0417	0.001902	0.1341	0.0223	1.764e-09	---
42135	LPE(20:4) [sn2]	LPE	rs4149051	12	21331057	G	A	0.135306	0.0264022	3.12344e-07	0.1316	0.0417	0.001622	0.1342	0.0223	1.788e-09	---
42136	LPE(20:4) [sn2]	LPE	rs4149052	12	21331059	G	A	0.135143	0.0264015	3.22498e-07	0.1316	0.0417	0.001622	0.1341	0.0223	1.845e-09	---
42137	LPE(20:4) [sn2]	LPE	rs4149053	12	21331135	T	G	0.136158	0.0263655	2.53924e-07	0.1296	0.0417	0.001902	0.1343	0.0223	1.697e-09	+++
42138	LPE(20:4) [sn2]	LPE	rs4149054	12	21331179	A	G	0.135934	0.0263662	2.65879e-07	0.1296	0.0417	0.001902	0.1341	0.0223	1.776e-09	+++
42139	LPE(20:4) [sn2]	LPE	rs4149056	12	21331549	C	T	0.197712	0.0309057	1.7348e-10	0.2287	0.0484	2.329e-06	0.2067	0.0261	2.135e-15	---
42140	LPE(20:4) [sn2]	LPE	rs4149057	12	21331599	C	T	-0.135819	0.0226021	1.9944e-09	-0.0916	0.0365	0.01204	-0.1235	0.0192	1.271e-10	+++
42141	LPE(20:4) [sn2]	LPE	rs11045821	12	21332423	A	G	-0.158089	0.0293612	7.58039e-08	-0.1743	0.0482	0.0002973	-0.1625	0.0251	9.15e-11	---
42142	LPE(20:4) [sn2]	LPE	rs12812279	12	21333040	G	A	-0.158632	0.0293662	6.87902e-08	-0.1749	0.0482	0.0002864	-0.163	0.0251	8.015e-11	+++
42143	LPE(20:4) [sn2]	LPE	rs4149058	12	21333214	G	A	0.136683	0.0263722	2.30068e-07	0.131	0.0417	0.001696	0.135	0.0223	1.378e-09	---
42144	LPE(20:4) [sn2]	LPE	rs2169970	12	21333340	A	G	0.136661	0.0263731	2.31284e-07	0.131	0.0417	0.001696	0.135	0.0223	1.385e-09	+++
42145	LPE(20:4) [sn2]	LPE	rs11045823	12	21333745	A	G	-0.158093	0.0293627	7.58624e-08	-0.1748	0.0482	0.0002888	-0.1626	0.0251	8.926e-11	---
42146	LPE(20:4) [sn2]	LPE	rs11045824	12	21333912	T	G	-0.158049	0.0293639	7.65883e-08	-0.1741	0.0482	0.0003082	-0.1624	0.0251	9.558e-11	---
42147	LPE(20:4) [sn2]	LPE	rs11045825	12	21334010	C	T	-0.158021	0.0293646	7.70463e-08	-0.1729	0.0483	0.0003419	-0.162	0.0251	1.056e-10	+++
42148	LPE(20:4) [sn2]	LPE	rs4149059	12	21334227	T	C	0.1367	0.0263722	2.29266e-07	0.1306	0.0417	0.001751	0.135	0.0223	1.416e-09	+++
42149	LPE(20:4) [sn2]	LPE	rs12819994	12	21334369	C	G	-0.158051	0.0294062	7.99082e-08	-0.1729	0.0483	0.0003419	-0.1621	0.0251	1.095e-10	---
42150	LPE(20:4) [sn2]	LPE	rs12821068	12	21334387	C	T	-0.158333	0.0293702	7.30642e-08	-0.1729	0.0483	0.0003419	-0.1623	0.0251	1e-10	+++
42151	LPE(20:4) [sn2]	LPE	rs12821228	12	21334461	A	T	-0.157899	0.0293669	7.90226e-08	-0.1729	0.0483	0.0003419	-0.1619	0.0251	1.083e-10	---
42152	LPE(20:4) [sn2]	LPE	rs56148886	12	21334570	C	T	0.143225	0.0264441	6.45291e-08	0.1296	0.0418	0.001943	0.1393	0.0224	4.548e-10	---
42153	LPE(20:4) [sn2]	LPE	rs11045826	12	21334599	C	T	-0.157794	0.0293677	8.06685e-08	-0.1729	0.0483	0.0003419	-0.1619	0.0251	1.107e-10	+++
42154	LPE(20:4) [sn2]	LPE	rs4381410	12	21334970	T	C	-0.157529	0.0293664	8.46595e-08	-0.173	0.0484	0.0003473	-0.1617	0.0251	1.181e-10	---
42155	LPE(20:4) [sn2]	LPE	rs1564369	12	21335290	G	T	-0.146118	0.0283886	2.73887e-07	-0.1575	0.0466	0.0007177	-0.1492	0.0242	7.479e-10	+++
42156	LPE(20:4) [sn2]	LPE	rs1564367	12	21335392	C	A	-0.146082	0.0283976	2.78153e-07	-0.1575	0.0466	0.0007177	-0.1492	0.0242	7.596e-10	+++
42157	LPE(20:4) [sn2]	LPE	rs2169969	12	21335454	C	T	-0.14602	0.0283957	2.80873e-07	-0.1575	0.0466	0.0007177	-0.1491	0.0242	7.671e-10	+++
42158	LPE(20:4) [sn2]	LPE	rs1564366	12	21335749	C	G	-0.143631	0.0268794	9.66694e-08	-0.1367	0.0425	0.001296	-0.1417	0.0227	4.499e-10	---
42159	LPE(20:4) [sn2]	LPE	rs74544495	12	21335883	C	T	-0.142734	0.0282569	4.52903e-07	-0.1575	0.0466	0.0007177	-0.1467	0.0242	1.253e-09	+++
42160	LPE(20:4) [sn2]	LPE	rs2417961	12	21335949	G	A	-0.14169	0.0268693	1.41694e-07	-0.1348	0.0424	0.001479	-0.1397	0.0227	7.469e-10	+++
42161	LPE(20:4) [sn2]	LPE	rs2900476	12	21336063	T	C	-0.14168	0.0268708	1.42225e-07	-0.1378	0.0425	0.001176	-0.1406	0.0227	6e-10	---
42162	LPE(20:4) [sn2]	LPE	rs79304409	12	21336085	G	C	-0.142552	0.0282522	4.66371e-07	-0.1575	0.0466	0.0007177	-0.1466	0.0242	1.291e-09	+++
42163	LPE(20:4) [sn2]	LPE	rs80349167	12	21336144	G	A	-0.144149	0.0286095	4.83965e-07	-0.1575	0.0466	0.0007177	-0.1478	0.0244	1.329e-09	+++
42164	LPE(20:4) [sn2]	LPE	rs2417965	12	21336157	T	C	-0.14161	0.0268678	1.43776e-07	-0.1378	0.0425	0.001176	-0.1405	0.0227	6.065e-10	---
42165	LPE(20:4) [sn2]	LPE	rs80125989	12	21336181	A	G	-0.142377	0.0282495	4.80431e-07	-0.1575	0.0466	0.0007177	-0.1465	0.0242	1.331e-09	---
42166	LPE(20:4) [sn2]	LPE	rs71446755	12	21336447	A	G	-0.142251	0.0282451	4.89712e-07	-0.1547	0.0466	0.0008992	-0.1456	0.0242	1.66e-09	---
42167	LPE(20:4) [sn2]	LPE	rs12368356	12	21337171	A	C	-0.141888	0.0282365	5.19278e-07	-0.1569	0.0464	0.0007277	-0.1459	0.0241	1.457e-09	---
42168	LPE(20:4) [sn2]	LPE	rs7485550	12	21337611	A	C	-0.141731	0.0282321	5.32338e-07	-0.1569	0.0464	0.0007277	-0.1458	0.0241	1.495e-09	---
42169	LPE(20:4) [sn2]	LPE	rs1002552	12	21337981	T	A	-0.141455	0.0282246	5.56097e-07	-0.1569	0.0464	0.0007277	-0.1456	0.0241	1.563e-09	+++
42170	LPE(20:4) [sn2]	LPE	rs35406304	12	21338284	C	T	-0.141237	0.0282195	5.76027e-07	-0.1569	0.0464	0.0007277	-0.1455	0.0241	1.621e-09	+++
42171	LPE(20:4) [sn2]	LPE	rs76835577	12	21339258	A	G	-0.140935	0.0282144	6.05834e-07	-0.1545	0.0464	0.0008566	-0.1446	0.0241	1.97e-09	---
42172	LPE(20:4) [sn2]	LPE	rs35236625	12	21339823	A	G	-0.14053	0.0282079	6.48551e-07	-0.1565	0.0464	0.0007522	-0.1448	0.0241	1.885e-09	---
42173	LPE(20:4) [sn2]	LPE	rs11045831	12	21340398	C	T	-0.140413	0.0282052	6.60892e-07	-0.1565	0.0464	0.0007522	-0.1447	0.0241	1.922e-09	+++
42174	LPE(20:4) [sn2]	LPE	rs11045832	12	21340500	A	C	-0.140621	0.0282271	6.48965e-07	-0.1566	0.0464	0.0007348	-0.1449	0.0241	1.845e-09	---
42175	LPE(20:4) [sn2]	LPE	rs11045833	12	21340507	A	G	-0.113167	0.0263172	1.74082e-05	-0.1537	0.0436	0.0004174	-0.124	0.0225	3.682e-08	---
42176	LPE(20:4) [sn2]	LPE	rs35157563	12	21340856	A	G	-0.139961	0.0283615	8.25033e-07	-0.1566	0.0464	0.0007348	-0.1445	0.0242	2.351e-09	---
42177	LPE(20:4) [sn2]	LPE	rs35928112	12	21340863	C	T	-0.139916	0.0283506	8.23651e-07	-0.1566	0.0464	0.0007348	-0.1445	0.0242	2.348e-09	+++
42178	LPE(20:4) [sn2]	LPE	rs34888642	12	21341006	G	A	-0.139057	0.0282079	8.47103e-07	-0.1566	0.0464	0.0007348	-0.1438	0.0241	2.427e-09	+++
42179	LPE(20:4) [sn2]	LPE	rs11522782	12	21341568	T	C	-0.138063	0.0281418	9.55891e-07	-0.158	0.0464	0.0006629	-0.1434	0.0241	2.52e-09	---
42180	LPE(20:4) [sn2]	LPE	rs2417966	12	21343229	G	C	0.139416	0.0254575	4.69613e-08	0.1048	0.0409	0.01042	0.1297	0.0216	1.939e-09	---
42181	LPE(20:4) [sn2]	LPE	rs73079476	12	21343833	C	A	0.194045	0.0309141	3.77126e-10	0.219	0.0486	6.495e-06	0.2012	0.0261	1.193e-14	---
42182	LPE(20:4) [sn2]	LPE	rs67981690	12	21343886	G	A	0.194272	0.0330231	4.31541e-09	0.2184	0.0527	3.439e-05	0.2011	0.028	6.744e-13	---
42183	LPE(20:4) [sn2]	LPE	rs11045842	12	21346140	A	C	-0.133333	0.0278986	1.80382e-06	-0.149	0.0451	0.0009631	-0.1377	0.0237	6.593e-09	---
42184	LPE(20:4) [sn2]	LPE	rs11045843	12	21346141	T	G	-0.133318	0.0278982	1.80827e-06	-0.149	0.0451	0.0009631	-0.1376	0.0237	6.61e-09	---
42185	LPE(20:4) [sn2]	LPE	rs12371570	12	21347351	C	A	-0.132733	0.0278541	1.93216e-06	-0.1495	0.0451	0.0009304	-0.1373	0.0237	6.875e-09	+++
42186	LPE(20:4) [sn2]	LPE	rs7957274	12	21350396	C	T	-0.130923	0.0278064	2.55545e-06	-0.1503	0.0451	0.0008659	-0.1362	0.0237	8.619e-09	+++
42187	LPE(20:4) [sn2]	LPE	rs11045856	12	21350689	G	T	-0.110618	0.0254227	1.38139e-05	-0.1613	0.0404	6.546e-05	-0.125	0.0215	6.291e-09	+++
42188	LPE(20:4) [sn2]	LPE	rs1871395	12	21352315	G	A	0.192723	0.0308455	4.53454e-10	0.2113	0.0482	1.179e-05	0.1981	0.026	2.456e-14	---
42189	LPE(20:4) [sn2]	LPE	rs12317268	12	21352541	G	A	0.192723	0.0308455	4.53454e-10	0.2113	0.0482	1.179e-05	0.1981	0.026	2.456e-14	---
42190	LPE(20:4) [sn2]	LPE	rs11045858	12	21352671	G	A	-0.13334	0.0277902	1.64266e-06	-0.1503	0.0451	0.0008659	-0.138	0.0237	5.471e-09	+++
42191	LPE(20:4) [sn2]	LPE	rs4149067	12	21353911	G	C	0.16574	0.0282564	4.89326e-09	0.1798	0.0452	7.019e-05	0.1697	0.024	1.431e-12	---
42192	LPE(20:4) [sn2]	LPE	rs58310495	12	21357711	T	C	0.193823	0.0308938	3.84364e-10	0.2132	0.0481	9.47e-06	0.1995	0.026	1.691e-14	+++
42193	LPE(20:4) [sn2]	LPE	rs56165099	12	21357731	T	C	0.16591	0.0282867	4.89835e-09	0.18	0.0451	6.669e-05	0.1699	0.024	1.364e-12	+++
42194	LPE(20:4) [sn2]	LPE	rs55695203	12	21357753	C	G	0.193784	0.0308958	3.88431e-10	0.2132	0.0481	9.47e-06	0.1994	0.026	1.709e-14	+++
42195	LPE(20:4) [sn2]	LPE	rs77289848	12	21360761	A	G	0.170483	0.0368485	3.82414e-06	0.2045	0.0544	0.0001716	0.1812	0.0305	2.89e-09	+++
42196	LPE(20:4) [sn2]	LPE	rs73063122	12	21361213	C	A	0.189577	0.0298391	2.29639e-10	0.215	0.0474	5.799e-06	0.1968	0.0253	6.605e-15	---
42197	LPE(20:4) [sn2]	LPE	rs11045862	12	21361584	G	A	-0.131762	0.0278149	2.22026e-06	-0.1534	0.0451	0.0006751	-0.1377	0.0237	6.013e-09	+++
42198	LPE(20:4) [sn2]	LPE	rs12318075	12	21361587	G	T	0.189576	0.0298351	2.28435e-10	0.215	0.0474	5.799e-06	0.1968	0.0253	6.571e-15	---
42199	LPE(20:4) [sn2]	LPE	rs11045863	12	21361868	T	C	-0.132202	0.02784	2.09783e-06	-0.1505	0.0452	0.0008745	-0.1372	0.0237	7.1e-09	---
42200	LPE(20:4) [sn2]	LPE	rs58258204	12	21368015	T	C	0.187636	0.0297669	3.16072e-10	0.2073	0.0475	1.264e-05	0.1932	0.0252	1.859e-14	+++
42201	LPE(20:4) [sn2]	LPE	rs4363657	12	21368722	C	T	0.187544	0.0297555	3.1742e-10	0.2073	0.0475	1.264e-05	0.1931	0.0252	1.868e-14	---
42202	LPE(20:4) [sn2]	LPE	rs2900478	12	21368797	A	T	0.189223	0.0297794	2.28398e-10	0.2064	0.0479	1.615e-05	0.194	0.0253	1.676e-14	+++
42203	LPE(20:4) [sn2]	LPE	rs71446760	12	21369560	T	C	-0.131339	0.0278168	2.39566e-06	-0.1517	0.0451	0.0007741	-0.1369	0.0237	7.318e-09	---
42204	LPE(20:4) [sn2]	LPE	rs11045870	12	21371075	A	G	-0.131249	0.0278149	2.43008e-06	-0.1513	0.0451	0.0008031	-0.1368	0.0237	7.67e-09	---
42205	LPE(20:4) [sn2]	LPE	rs11045871	12	21372224	G	A	-0.131249	0.0278148	2.42989e-06	-0.1517	0.0451	0.0007741	-0.1369	0.0237	7.427e-09	+++
42206	LPE(20:4) [sn2]	LPE	rs11045872	12	21372344	G	A	-0.131249	0.0278148	2.42989e-06	-0.1517	0.0451	0.0007741	-0.1369	0.0237	7.427e-09	+++
42207	LPE(20:4) [sn2]	LPE	rs10841761	12	21374219	C	G	-0.130647	0.0278704	2.827e-06	-0.1517	0.0451	0.0007741	-0.1365	0.0237	8.668e-09	---
42208	LPE(20:4) [sn2]	LPE	rs71446761	12	21374464	T	C	-0.131256	0.027815	2.42764e-06	-0.1517	0.0451	0.0007741	-0.1369	0.0237	7.42e-09	---
42209	LPE(20:4) [sn2]	LPE	rs74690297	12	21374603	G	C	-0.131256	0.027815	2.42764e-06	-0.1517	0.0451	0.0007741	-0.1369	0.0237	7.42e-09	+++
42210	LPE(20:4) [sn2]	LPE	rs11045873	12	21375061	A	T	-0.131283	0.0278152	2.41653e-06	-0.1517	0.0451	0.0007741	-0.1369	0.0237	7.385e-09	---
42211	LPE(20:4) [sn2]	LPE	rs11045874	12	21375063	C	G	-0.131256	0.027805	2.40746e-06	-0.1517	0.0451	0.0007741	-0.1369	0.0237	7.358e-09	---
42212	LPE(20:4) [sn2]	LPE	rs12814646	12	21377497	A	C	-0.130596	0.0278107	2.71584e-06	-0.1527	0.0451	0.0007199	-0.1367	0.0237	7.835e-09	---
42213	LPE(20:4) [sn2]	LPE	rs4149080	12	21377559	C	G	0.188967	0.0297682	2.3758e-10	0.2073	0.0475	1.264e-05	0.1941	0.0252	1.386e-14	+++
42214	LPE(20:4) [sn2]	LPE	rs4149081	12	21378021	A	G	0.188964	0.0297682	2.37716e-10	0.2022	0.0474	2.007e-05	0.1927	0.0252	2.115e-14	+++
42215	LPE(20:4) [sn2]	LPE	rs35462387	12	21379289	G	A	-0.129145	0.0277888	3.43587e-06	-0.1571	0.0451	0.0004886	-0.1369	0.0237	7.21e-09	+++
42216	LPE(20:4) [sn2]	LPE	rs78252685	12	21379910	G	A	-0.128732	0.0277818	3.67048e-06	-0.1571	0.0451	0.0004886	-0.1366	0.0236	7.731e-09	+++
42217	LPE(20:4) [sn2]	LPE	rs75355229	12	21379930	A	C	-0.128732	0.0277818	3.67007e-06	-0.1571	0.0451	0.0004886	-0.1366	0.0236	7.73e-09	---
42218	LPE(20:4) [sn2]	LPE	rs58487503	12	21379980	A	G	0.188817	0.0297427	2.37031e-10	0.2073	0.0475	1.264e-05	0.194	0.0252	1.383e-14	+++
42219	LPE(20:4) [sn2]	LPE	rs4149083	12	21380630	T	A	0.190556	0.029773	1.6955e-10	0.2064	0.0479	1.615e-05	0.195	0.0253	1.235e-14	---
42220	LPE(20:4) [sn2]	LPE	rs12369359	12	21381191	G	T	0.188543	0.0297301	2.47083e-10	0.2073	0.0475	1.264e-05	0.1938	0.0252	1.445e-14	---
42221	LPE(20:4) [sn2]	LPE	rs80267902	12	21381270	G	A	-0.128726	0.0277809	3.67191e-06	-0.154	0.0451	0.0006339	-0.1357	0.0236	9.618e-09	+++
42222	LPE(20:4) [sn2]	LPE	rs11045879	12	21382619	C	T	0.188657	0.0297513	2.48341e-10	0.2073	0.0475	1.264e-05	0.1939	0.0252	1.451e-14	---
42223	LPE(20:4) [sn2]	LPE	rs7137060	12	21382830	T	C	-0.12873	0.0277811	3.66954e-06	-0.154	0.0451	0.0006339	-0.1357	0.0236	9.612e-09	---
42224	LPE(20:4) [sn2]	LPE	rs11045883	12	21383516	A	G	0.187582	0.0297678	3.20041e-10	0.2064	0.0475	1.394e-05	0.1929	0.0252	2.06e-14	+++
42225	LPE(20:4) [sn2]	LPE	rs11045884	12	21384382	C	G	-0.129491	0.0277807	3.21427e-06	-0.154	0.0451	0.0006339	-0.1362	0.0236	8.371e-09	---
42226	LPE(20:4) [sn2]	LPE	rs10841766	12	21385248	A	G	-0.128769	0.0277151	3.45643e-06	-0.1536	0.0451	0.0006575	-0.1356	0.0236	9.345e-09	---
42227	LPE(20:4) [sn2]	LPE	rs7969341	12	21385604	G	A	0.186366	0.0297902	4.27876e-10	0.2049	0.0475	1.604e-05	0.1916	0.0252	3.15e-14	---
42228	LPE(20:4) [sn2]	LPE	rs11045885	12	21386018	G	A	0.186128	0.0297924	4.51532e-10	0.2049	0.0475	1.604e-05	0.1914	0.0252	3.329e-14	---
42229	LPE(20:4) [sn2]	LPE	rs10841767	12	21386061	G	A	-0.128711	0.0277805	3.68024e-06	-0.154	0.0451	0.0006339	-0.1357	0.0236	9.641e-09	+++
42230	LPE(20:4) [sn2]	LPE	rs10841768	12	21386096	C	A	-0.128768	0.0277826	3.65007e-06	-0.154	0.0451	0.0006339	-0.1357	0.0236	9.558e-09	+++
42231	LPE(20:4) [sn2]	LPE	rs11045887	12	21387478	G	C	-0.130251	0.0277537	2.75307e-06	-0.1574	0.045	0.000471	-0.1377	0.0236	5.543e-09	+++
42232	LPE(20:4) [sn2]	LPE	rs12829704	12	21388621	A	G	-0.135267	0.0278847	1.26147e-06	-0.1678	0.0451	0.0001988	-0.1443	0.0237	1.182e-09	---
42233	LPE(20:4) [sn2]	LPE	rs73067080	12	21388829	C	T	0.183033	0.0298762	9.65643e-10	0.2213	0.0483	4.549e-06	0.1936	0.0254	2.497e-14	---
42234	LPE(20:4) [sn2]	LPE	rs56164184	12	21389817	C	T	-0.135019	0.0278416	1.27038e-06	-0.17	0.0451	0.0001652	-0.1447	0.0237	1.027e-09	+++
42235	LPE(20:4) [sn2]	LPE	rs34111581	12	21390364	C	T	-0.135038	0.027841	1.2655e-06	-0.1712	0.0452	0.0001527	-0.145	0.0237	9.617e-10	+++
42236	LPE(20:4) [sn2]	LPE	rs12371604	12	21391336	C	T	0.146341	0.0262985	2.79904e-08	0.1708	0.0425	5.758e-05	0.1531	0.0224	7.447e-12	---
42237	LPE(20:4) [sn2]	LPE	rs12369881	12	21391352	A	G	0.183395	0.0297474	7.57997e-10	0.2184	0.0482	5.78e-06	0.1931	0.0253	2.385e-14	+++
42238	LPE(20:4) [sn2]	LPE	rs12366582	12	21391608	G	A	0.183415	0.0297461	7.53586e-10	0.2184	0.0482	5.78e-06	0.1931	0.0253	2.371e-14	---
42239	LPE(20:4) [sn2]	LPE	rs12815795	12	21391818	C	T	-0.135009	0.0278413	1.27234e-06	-0.1712	0.0452	0.0001527	-0.145	0.0237	9.673e-10	+++
42240	LPE(20:4) [sn2]	LPE	rs11045891	12	21392572	C	A	-0.135008	0.0278423	1.27374e-06	-0.1712	0.0452	0.0001527	-0.145	0.0237	9.683e-10	+++
42241	LPE(20:4) [sn2]	LPE	rs11045892	12	21392794	G	A	-0.134995	0.0278424	1.27683e-06	-0.1712	0.0452	0.0001527	-0.1449	0.0237	9.708e-10	+++
42242	LPE(20:4) [sn2]	LPE	rs11045893	12	21392819	C	T	-0.134995	0.0278424	1.2769e-06	-0.1712	0.0452	0.0001527	-0.1449	0.0237	9.709e-10	+++
42243	LPE(20:4) [sn2]	LPE	rs12370842	12	21393586	A	G	-0.134989	0.0278431	1.27897e-06	-0.1712	0.0452	0.0001527	-0.1449	0.0237	9.725e-10	---
42244	LPE(20:4) [sn2]	LPE	rs11045896	12	21393651	C	A	0.146335	0.0263021	2.81497e-08	0.1687	0.0424	6.868e-05	0.1525	0.0223	8.707e-12	---
42245	LPE(20:4) [sn2]	LPE	rs11045897	12	21394544	A	G	-0.13491	0.027843	1.2971e-06	-0.1712	0.0452	0.0001527	-0.1449	0.0237	9.872e-10	---
42246	LPE(20:4) [sn2]	LPE	rs11045899	12	21395835	T	A	0.18336	0.0297474	7.6374e-10	0.2184	0.0482	5.78e-06	0.193	0.0253	2.404e-14	---
42247	LPE(20:4) [sn2]	LPE	rs7960688	12	21395869	C	G	-0.134871	0.0278447	1.30841e-06	-0.1712	0.0452	0.0001527	-0.1449	0.0237	9.962e-10	---
42248	LPE(20:4) [sn2]	LPE	rs7960384	12	21395908	G	A	-0.134871	0.0278448	1.30838e-06	-0.1712	0.0452	0.0001527	-0.1449	0.0237	9.962e-10	+++
42249	LPE(20:4) [sn2]	LPE	rs11494720	12	21396865	A	G	-0.135024	0.0278466	1.2748e-06	-0.1712	0.0452	0.0001527	-0.145	0.0237	9.689e-10	---
42250	LPE(20:4) [sn2]	LPE	rs113830923	12	21397321	G	A	-0.166908	0.035408	2.48794e-06	-0.1598	0.057	0.005022	-0.1649	0.0301	4.144e-08	+++
42251	LPE(20:4) [sn2]	LPE	rs55773124	12	21397957	C	A	-0.134863	0.0278467	1.3124e-06	-0.1712	0.0452	0.0001527	-0.1449	0.0237	9.993e-10	+++
42252	LPE(20:4) [sn2]	LPE	rs73069021	12	21399955	A	G	0.183294	0.0297877	8.16271e-10	0.2177	0.0486	7.606e-06	0.1927	0.0254	3.32e-14	+++
42253	LPE(20:4) [sn2]	LPE	rs59205959	12	21400966	A	G	0.183441	0.0297447	7.48158e-10	0.2184	0.0482	5.78e-06	0.1931	0.0253	2.353e-14	+++
42254	LPE(20:4) [sn2]	LPE	rs58989256	12	21401146	A	G	0.146539	0.0263178	2.74234e-08	0.1694	0.0424	6.411e-05	0.1529	0.0224	7.981e-12	+++
42255	LPE(20:4) [sn2]	LPE	rs73069028	12	21402439	A	G	0.18334	0.029746	7.65432e-10	0.2184	0.0482	5.78e-06	0.193	0.0253	2.41e-14	+++
42256	LPE(20:4) [sn2]	LPE	rs73069030	12	21402569	G	A	0.183435	0.0297446	7.48965e-10	0.2184	0.0482	5.78e-06	0.1931	0.0253	2.356e-14	---
42257	LPE(20:4) [sn2]	LPE	rs73069032	12	21403491	A	G	0.183493	0.029744	7.39232e-10	0.2184	0.0482	5.78e-06	0.1931	0.0253	2.324e-14	+++
42258	LPE(20:4) [sn2]	LPE	rs11045903	12	21403994	A	G	-0.10929	0.0253084	1.61027e-05	-0.1384	0.0409	0.0007106	-0.1174	0.0215	4.933e-08	---
42259	LPE(20:4) [sn2]	LPE	rs9804708	12	21404015	T	G	-0.109279	0.0253082	1.61314e-05	-0.1394	0.0409	0.0006474	-0.1176	0.0215	4.583e-08	---
42260	LPE(20:4) [sn2]	LPE	rs7975087	12	21404832	C	A	-0.108377	0.0253052	1.88936e-05	-0.1417	0.0409	0.0005265	-0.1176	0.0215	4.593e-08	+++
42261	LPE(20:4) [sn2]	LPE	rs73069037	12	21404866	C	A	0.183461	0.0297551	7.55104e-10	0.2184	0.0482	5.78e-06	0.1931	0.0253	2.374e-14	---
42262	LPE(20:4) [sn2]	LPE	rs35995344	12	21406160	C	T	-0.108813	0.0253288	1.78106e-05	-0.1439	0.0409	0.000441	-0.1185	0.0215	3.748e-08	+++
42263	LPE(20:4) [sn2]	LPE	rs11045904	12	21406765	A	G	-0.135217	0.0278609	1.24684e-06	-0.1685	0.0454	0.0002035	-0.1443	0.0237	1.204e-09	---
42264	LPE(20:4) [sn2]	LPE	rs11045905	12	21406818	C	T	-0.135272	0.0278658	1.23981e-06	-0.1685	0.0454	0.0002055	-0.1444	0.0237	1.208e-09	+++
42265	LPE(20:4) [sn2]	LPE	rs149969059	12	21407615	T	A	-0.135318	0.0278722	1.2366e-06	-0.1691	0.0454	0.0001944	-0.1446	0.0238	1.15e-09	+++
42266	LPE(20:4) [sn2]	LPE	rs11045907	12	21409819	T	A	-0.108647	0.025318	1.81918e-05	-0.1397	0.0408	0.0006169	-0.1173	0.0215	4.99e-08	+++
42267	LPE(20:4) [sn2]	LPE	rs11045908	12	21410089	A	G	-0.108875	0.0253351	1.76976e-05	-0.1397	0.0408	0.0006169	-0.1175	0.0215	4.841e-08	---
42268	LPE(20:4) [sn2]	LPE	rs11045909	12	21411206	G	C	0.182335	0.0298332	1.05717e-09	0.2203	0.0482	4.822e-06	0.1929	0.0254	2.883e-14	---
42269	LPE(20:4) [sn2]	LPE	rs11513226	12	21411449	G	A	-0.135369	0.0278746	1.22779e-06	-0.1677	0.0455	0.0002309	-0.1442	0.0238	1.323e-09	+++
42270	LPE(20:4) [sn2]	LPE	rs11045910	12	21411759	G	A	-0.10895	0.0253384	1.751e-05	-0.1407	0.041	0.0006022	-0.1177	0.0216	4.734e-08	+++
42271	LPE(20:4) [sn2]	LPE	rs11045911	12	21411761	A	G	-0.10895	0.0253386	1.75121e-05	-0.1407	0.041	0.0006022	-0.1177	0.0216	4.734e-08	---
42272	LPE(20:4) [sn2]	LPE	rs11513228	12	21411854	C	T	-0.135477	0.0278773	1.20681e-06	-0.1664	0.0454	0.0002479	-0.1439	0.0238	1.371e-09	+++
42273	LPE(20:4) [sn2]	LPE	rs11519067	12	21412403	T	A	0.18145	0.0299996	1.56561e-09	0.2203	0.0482	4.822e-06	0.1923	0.0255	4.31e-14	---
42274	LPE(20:4) [sn2]	LPE	rs11519068	12	21412443	C	T	0.180773	0.0300014	1.80263e-09	0.2203	0.0482	4.822e-06	0.1918	0.0255	5.004e-14	---
42275	LPE(20:4) [sn2]	LPE	rs2417970	12	21412734	C	T	-0.109428	0.0253562	1.63117e-05	-0.1406	0.041	0.0006144	-0.118	0.0216	4.457e-08	+++
42276	LPE(20:4) [sn2]	LPE	rs11502676	12	21413238	T	C	-0.109551	0.0253574	1.59744e-05	-0.1406	0.041	0.0006144	-0.1181	0.0216	4.359e-08	---
42277	LPE(20:4) [sn2]	LPE	rs7311964	12	21413632	G	T	-0.109231	0.0253395	1.66811e-05	-0.1406	0.041	0.0006144	-0.1179	0.0216	4.569e-08	+++
42278	LPE(20:4) [sn2]	LPE	rs2199680	12	21415496	T	A	0.181121	0.0298565	1.40105e-09	0.2151	0.0485	9.041e-06	0.1905	0.0254	6.719e-14	---
42279	LPE(20:4) [sn2]	LPE	rs12809888	12	21415804	C	G	-0.111598	0.0254178	1.16186e-05	-0.1377	0.0415	0.0009191	-0.1187	0.0217	4.378e-08	---
42280	LPE(20:4) [sn2]	LPE	rs12311451	12	21416532	A	G	-0.138483	0.0282085	9.40371e-07	-0.1616	0.0467	0.000532	-0.1447	0.0241	2.055e-09	---
42281	LPE(20:4) [sn2]	LPE	rs4149000	12	21447997	T	C	0.178433	0.032413	3.86327e-08	0.1328	0.0533	0.01278	0.1661	0.0277	2.004e-09	+++
42282	LPE(20:4) [sn2]	LPE	rs16923647	12	21451395	T	C	0.174252	0.0328588	1.18366e-07	0.1348	0.054	0.01263	0.1636	0.0281	5.644e-09	+++
42283	LPE(20:4) [sn2]	LPE	rs2414577	15	58680638	C	T	0.105783	0.0229644	4.19396e-06	0.1101	0.0373	0.003146	0.107	0.0196	4.48e-08	---
42284	LPE(20:4) [sn2]	LPE	rs2414578	15	58680639	C	T	0.106646	0.0229667	3.5091e-06	0.1101	0.0373	0.003146	0.1076	0.0196	3.746e-08	---
42285	LPE(20:4) [sn2]	LPE	rs2043085	15	58680954	C	T	-0.113449	0.0226879	5.9219e-07	-0.1128	0.0371	0.002392	-0.1133	0.0194	4.907e-09	+++
42286	LPE(20:4) [sn2]	LPE	rs1532085	15	58683366	G	A	-0.111512	0.0225993	8.30835e-07	-0.107	0.0369	0.003764	-0.1103	0.0193	1.058e-08	+++
42287	LPE(20:4) [sn2]	LPE	rs1077835	15	58723426	G	A	0.161856	0.0264452	1.02477e-09	0.1225	0.044	0.005396	0.1514	0.0227	2.402e-11	---
42288	LPE(20:4) [sn2]	LPE	rs1077834	15	58723479	C	T	0.161861	0.026426	9.95832e-10	0.1257	0.044	0.004249	0.1523	0.0226	1.785e-11	---
42289	LPE(20:4) [sn2]	LPE	rs1800588	15	58723675	T	C	0.164334	0.0266147	7.2636e-10	0.1461	0.0443	0.0009793	0.1595	0.0228	2.739e-12	+++
42290	LPE(20:4) [sn2]	LPE	rs2070895	15	58723939	A	G	0.162779	0.0264466	8.26582e-10	0.1275	0.0441	0.003842	0.1535	0.0227	1.329e-11	+++
42291	LPE(20:4) [sn2]	LPE	rs261334	15	58726744	C	G	-0.155291	0.0270637	1.02301e-08	-0.153	0.0446	0.000601	-0.1547	0.0231	2.302e-11	---
42292	LPE(20:4) [sn2]	LPE	rs261332	15	58727325	G	A	-0.153969	0.0272277	1.65133e-08	-0.1899	0.0458	3.421e-05	-0.1633	0.0234	2.994e-12	+++
42293	LPE(20:4) [sn2]	LPE	rs588136	15	58730498	T	C	-0.153264	0.0271291	1.7084e-08	-0.1658	0.0451	0.0002328	-0.1566	0.0232	1.602e-11	---
42294	LPE(20:4) [sn2]	LPE	rs261342	15	58731153	C	G	-0.15686	0.0266352	4.14897e-09	-0.1823	0.0442	3.709e-05	-0.1636	0.0228	7.327e-13	---
42295	LPE(20:4) [sn2]	LPE	rs534933	15	58735222	C	A	-0.135914	0.030164	6.80485e-06	-0.1542	0.0498	0.001972	-0.1408	0.0258	4.842e-08	+++
42296	LPE(22:6) [sn1]	LPE	rs102275	11	61557803	C	T	-0.114977	0.0229692	5.79567e-07	-0.0848	0.0372	0.0227	-0.1067	0.0195	4.856e-08	+++
42297	LPE(22:6) [sn1]	LPE	rs174544	11	61567753	A	C	-0.121721	0.0237724	3.20954e-07	-0.0932	0.0386	0.01583	-0.1139	0.0202	1.851e-08	---
42298	LPE(22:6) [sn1]	LPE	rs174548	11	61571348	G	C	-0.12081	0.0237086	3.64413e-07	-0.0975	0.0385	0.01129	-0.1144	0.0202	1.45e-08	+++
42299	LPE(22:6) [sn1]	LPE	rs174549	11	61571382	A	G	-0.121966	0.0237776	3.06048e-07	-0.0924	0.0386	0.01672	-0.1138	0.0202	1.883e-08	---
42300	LPE(22:6) [sn1]	LPE	rs174555	11	61579760	C	T	-0.121834	0.0237809	3.16152e-07	-0.0943	0.0387	0.01482	-0.1143	0.0203	1.695e-08	+++
42301	LPE(22:6) [sn1]	LPE	rs174556	11	61580635	T	C	-0.122221	0.0237714	2.86794e-07	-0.0953	0.0387	0.01386	-0.1148	0.0203	1.436e-08	---
42302	LPE(22:6) [sn1]	LPE	rs174560	11	61581764	C	T	-0.120657	0.0237138	3.79002e-07	-0.1014	0.0386	0.00859	-0.1154	0.0202	1.125e-08	+++
42303	LPE(22:6) [sn1]	LPE	rs174561	11	61582708	C	T	-0.121805	0.0237855	3.19822e-07	-0.095	0.0388	0.0144	-0.1145	0.0203	1.652e-08	+++
42304	LPE(22:6) [sn1]	LPE	rs28456	11	61589481	G	A	-0.120386	0.0237257	4.08259e-07	-0.0957	0.0387	0.01336	-0.1136	0.0202	1.921e-08	+++
42305	LPE(22:6) [sn1]	LPE	rs11045803	12	21313385	T	C	-0.142011	0.0278611	3.57156e-07	-0.0958	0.0452	0.03402	-0.1293	0.0237	4.995e-08	---
42306	LPE(22:6) [sn1]	LPE	rs4762697	12	21314973	T	A	0.134431	0.0245565	4.7055e-08	0.1123	0.0392	0.004174	0.1282	0.0208	7.277e-10	---
42307	LPE(22:6) [sn1]	LPE	rs11045807	12	21317038	G	A	-0.159064	0.0287921	3.47271e-08	-0.1567	0.0469	0.000835	-0.1584	0.0245	1.074e-10	+++
42308	LPE(22:6) [sn1]	LPE	rs10444413	12	21317668	C	T	-0.161041	0.0287494	2.24196e-08	-0.1557	0.0468	0.000867	-0.1596	0.0245	7.216e-11	+++
42309	LPE(22:6) [sn1]	LPE	rs4149032	12	21317791	T	C	-0.125066	0.0230528	6.23327e-08	-0.1294	0.0371	0.0004848	-0.1263	0.0196	1.122e-10	---
42310	LPE(22:6) [sn1]	LPE	rs4149033	12	21317810	G	A	-0.106641	0.0273027	9.63683e-05	-0.174	0.0428	4.848e-05	-0.1261	0.023	4.315e-08	+++
42311	LPE(22:6) [sn1]	LPE	rs4149034	12	21317922	A	G	-0.124061	0.0230505	7.90549e-08	-0.1298	0.0371	0.0004635	-0.1257	0.0196	1.369e-10	---
42312	LPE(22:6) [sn1]	LPE	rs2199766	12	21319526	A	G	-0.131943	0.0232654	1.53224e-08	-0.1266	0.0374	0.0007198	-0.1305	0.0198	4.058e-11	---
42313	LPE(22:6) [sn1]	LPE	rs74532914	12	21321318	C	G	-0.165097	0.0291845	1.62959e-08	-0.1642	0.0477	0.0005813	-0.1648	0.0249	3.57e-11	---
42314	LPE(22:6) [sn1]	LPE	rs10841753	12	21321370	C	T	-0.137427	0.0274312	5.62215e-07	-0.1498	0.0451	0.0009015	-0.1408	0.0234	1.91e-09	+++
42315	LPE(22:6) [sn1]	LPE	rs11045813	12	21322056	A	G	-0.165438	0.0291735	1.50448e-08	-0.1602	0.0477	0.0007828	-0.164	0.0249	4.392e-11	---
42316	LPE(22:6) [sn1]	LPE	rs11045816	12	21323272	G	A	-0.165529	0.0291655	1.4642e-08	-0.1608	0.0477	0.0007534	-0.1642	0.0249	4.118e-11	+++
42317	LPE(22:6) [sn1]	LPE	rs17329885	12	21328565	C	T	-0.166458	0.0294383	1.65603e-08	-0.1573	0.0481	0.001087	-0.164	0.0251	6.648e-11	+++
42318	LPE(22:6) [sn1]	LPE	rs11045818	12	21329761	A	G	-0.166495	0.0294396	1.6464e-08	-0.1567	0.0482	0.001147	-0.1638	0.0251	6.967e-11	---
42319	LPE(22:6) [sn1]	LPE	rs11045819	12	21329813	A	C	-0.166485	0.0294394	1.6495e-08	-0.1567	0.0482	0.001147	-0.1638	0.0251	6.98e-11	---
42320	LPE(22:6) [sn1]	LPE	rs11045820	12	21329991	T	C	-0.166719	0.0294407	1.57742e-08	-0.1588	0.0482	0.000974	-0.1646	0.0251	5.688e-11	---
42321	LPE(22:6) [sn1]	LPE	rs4149056	12	21331549	C	T	0.177917	0.0309965	1.00269e-08	0.2631	0.0482	4.928e-08	0.2028	0.0261	7.422e-15	---
42322	LPE(22:6) [sn1]	LPE	rs11045821	12	21332423	A	G	-0.16673	0.029427	1.55032e-08	-0.1596	0.0482	0.0009333	-0.1648	0.0251	5.359e-11	---
42323	LPE(22:6) [sn1]	LPE	rs12812279	12	21333040	G	A	-0.166964	0.0294323	1.48933e-08	-0.1563	0.0483	0.001196	-0.1641	0.0251	6.572e-11	+++
42324	LPE(22:6) [sn1]	LPE	rs11045823	12	21333745	A	G	-0.166707	0.0294285	1.56002e-08	-0.1562	0.0482	0.001206	-0.1638	0.0251	6.938e-11	---
42325	LPE(22:6) [sn1]	LPE	rs11045824	12	21333912	T	G	-0.166727	0.0294297	1.55598e-08	-0.1553	0.0483	0.001291	-0.1636	0.0251	7.404e-11	---
42326	LPE(22:6) [sn1]	LPE	rs11045825	12	21334010	C	T	-0.166739	0.0294304	1.55341e-08	-0.156	0.0483	0.001244	-0.1638	0.0251	7.117e-11	+++
42327	LPE(22:6) [sn1]	LPE	rs12819994	12	21334369	C	G	-0.167683	0.0294707	1.34961e-08	-0.156	0.0483	0.001244	-0.1645	0.0252	6.202e-11	---
42328	LPE(22:6) [sn1]	LPE	rs12821068	12	21334387	C	T	-0.16688	0.0294362	1.52044e-08	-0.156	0.0483	0.001244	-0.1639	0.0251	6.97e-11	+++
42329	LPE(22:6) [sn1]	LPE	rs12821228	12	21334461	A	T	-0.166781	0.0294326	1.54437e-08	-0.156	0.0483	0.001244	-0.1639	0.0251	7.077e-11	---
42330	LPE(22:6) [sn1]	LPE	rs11045826	12	21334599	C	T	-0.166732	0.0294334	1.5606e-08	-0.156	0.0483	0.001244	-0.1638	0.0251	7.151e-11	+++
42331	LPE(22:6) [sn1]	LPE	rs4381410	12	21334970	T	C	-0.166569	0.0294321	1.60915e-08	-0.1569	0.0484	0.00119	-0.164	0.0251	7.05e-11	---
42332	LPE(22:6) [sn1]	LPE	rs1564369	12	21335290	G	T	-0.162788	0.0284381	1.11063e-08	-0.1495	0.0466	0.001335	-0.1592	0.0243	5.469e-11	+++
42333	LPE(22:6) [sn1]	LPE	rs1564367	12	21335392	C	A	-0.162705	0.0284474	1.14215e-08	-0.1495	0.0466	0.001335	-0.1591	0.0243	5.623e-11	+++
42334	LPE(22:6) [sn1]	LPE	rs2169969	12	21335454	C	T	-0.162651	0.0284456	1.15241e-08	-0.1495	0.0466	0.001335	-0.1591	0.0243	5.672e-11	+++
42335	LPE(22:6) [sn1]	LPE	rs74544495	12	21335883	C	T	-0.15832	0.0283123	2.3776e-08	-0.1495	0.0466	0.001335	-0.1559	0.0242	1.157e-10	+++
42336	LPE(22:6) [sn1]	LPE	rs79304409	12	21336085	G	C	-0.158216	0.0283076	2.41522e-08	-0.1495	0.0466	0.001335	-0.1559	0.0242	1.174e-10	+++
42337	LPE(22:6) [sn1]	LPE	rs80349167	12	21336144	G	A	-0.161262	0.0286629	1.95123e-08	-0.1495	0.0466	0.001335	-0.158	0.0244	9.603e-11	+++
42338	LPE(22:6) [sn1]	LPE	rs80125989	12	21336181	A	G	-0.158117	0.0283049	2.4565e-08	-0.1495	0.0466	0.001335	-0.1558	0.0242	1.194e-10	---
42339	LPE(22:6) [sn1]	LPE	rs71446755	12	21336447	A	G	-0.158017	0.0283006	2.49409e-08	-0.1492	0.0466	0.001362	-0.1557	0.0242	1.237e-10	---
42340	LPE(22:6) [sn1]	LPE	rs12368356	12	21337171	A	C	-0.157789	0.028292	2.58602e-08	-0.1473	0.0465	0.001518	-0.155	0.0242	1.429e-10	---
42341	LPE(22:6) [sn1]	LPE	rs7485550	12	21337611	A	C	-0.157699	0.0282875	2.62055e-08	-0.1473	0.0465	0.001518	-0.1549	0.0242	1.447e-10	---
42342	LPE(22:6) [sn1]	LPE	rs1002552	12	21337981	T	A	-0.157519	0.0282801	2.69458e-08	-0.1473	0.0465	0.001518	-0.1548	0.0242	1.487e-10	+++
42343	LPE(22:6) [sn1]	LPE	rs35406304	12	21338284	C	T	-0.15738	0.0282749	2.75482e-08	-0.1473	0.0465	0.001518	-0.1547	0.0242	1.52e-10	+++
42344	LPE(22:6) [sn1]	LPE	rs76835577	12	21339258	A	G	-0.157205	0.0282698	2.83685e-08	-0.1468	0.0465	0.001579	-0.1544	0.0242	1.626e-10	---
42345	LPE(22:6) [sn1]	LPE	rs35236625	12	21339823	A	G	-0.156925	0.0282635	2.9798e-08	-0.1467	0.0464	0.001581	-0.1542	0.0241	1.71e-10	---
42346	LPE(22:6) [sn1]	LPE	rs11045831	12	21340398	C	T	-0.156773	0.028261	3.06293e-08	-0.1467	0.0464	0.001581	-0.1541	0.0241	1.757e-10	+++
42347	LPE(22:6) [sn1]	LPE	rs11045832	12	21340500	A	C	-0.1568	0.0282828	3.12033e-08	-0.1469	0.0464	0.001551	-0.1541	0.0242	1.757e-10	---
42348	LPE(22:6) [sn1]	LPE	rs11045833	12	21340507	A	G	-0.122693	0.0263888	3.41297e-06	-0.1397	0.0436	0.001348	-0.1273	0.0226	1.725e-08	---
42349	LPE(22:6) [sn1]	LPE	rs35157563	12	21340856	A	G	-0.157603	0.0284176	3.08296e-08	-0.1469	0.0464	0.001551	-0.1547	0.0242	1.742e-10	---
42350	LPE(22:6) [sn1]	LPE	rs35928112	12	21340863	C	T	-0.157332	0.028407	3.21608e-08	-0.1469	0.0464	0.001551	-0.1545	0.0242	1.816e-10	+++
42351	LPE(22:6) [sn1]	LPE	rs34888642	12	21341006	G	A	-0.15339	0.0282673	6.0327e-08	-0.1469	0.0464	0.001551	-0.1516	0.0241	3.368e-10	+++
42352	LPE(22:6) [sn1]	LPE	rs11522782	12	21341568	T	C	-0.152034	0.0282035	7.3444e-08	-0.1497	0.0464	0.001254	-0.1514	0.0241	3.339e-10	---
42353	LPE(22:6) [sn1]	LPE	rs73079476	12	21343833	C	A	0.173047	0.0310056	2.51008e-08	0.2612	0.0485	7.011e-08	0.1987	0.0261	2.811e-14	---
42354	LPE(22:6) [sn1]	LPE	rs67981690	12	21343886	G	A	0.167911	0.0331257	4.13435e-07	0.2323	0.0526	1.018e-05	0.1862	0.028	3.124e-11	---
42355	LPE(22:6) [sn1]	LPE	rs11045842	12	21346140	A	C	-0.161336	0.027942	8.20144e-09	-0.1592	0.0451	0.0004148	-0.1608	0.0238	1.309e-11	---
42356	LPE(22:6) [sn1]	LPE	rs11045843	12	21346141	T	G	-0.161352	0.0279416	8.16974e-09	-0.1592	0.0451	0.0004148	-0.1608	0.0238	1.304e-11	---
42357	LPE(22:6) [sn1]	LPE	rs12367888	12	21347021	T	G	-	-	-	0.3543	0.0624	1.39e-08	0.3543	0.0624	1.39e-08	??+
42358	LPE(22:6) [sn1]	LPE	rs12371570	12	21347351	C	A	-0.161115	0.0278975	8.13779e-09	-0.1566	0.0451	0.0005184	-0.1599	0.0237	1.611e-11	+++
42359	LPE(22:6) [sn1]	LPE	rs7957274	12	21350396	C	T	-0.16188	0.0278486	6.51331e-09	-0.1608	0.0451	0.0003629	-0.1616	0.0237	9.15e-12	+++
42360	LPE(22:6) [sn1]	LPE	rs11045856	12	21350689	G	T	-0.158865	0.025438	4.62283e-10	-0.1671	0.0404	3.53e-05	-0.1612	0.0215	6.954e-14	+++
42361	LPE(22:6) [sn1]	LPE	rs1871395	12	21352315	G	A	0.17296	0.0309327	2.36881e-08	0.2667	0.048	2.78e-08	0.2005	0.026	1.269e-14	---
42362	LPE(22:6) [sn1]	LPE	rs12317268	12	21352541	G	A	0.17296	0.0309327	2.36881e-08	0.2667	0.048	2.78e-08	0.2005	0.026	1.269e-14	---
42363	LPE(22:6) [sn1]	LPE	rs11045858	12	21352671	G	A	-0.164012	0.0278311	4.03263e-09	-0.1608	0.0451	0.0003629	-0.1631	0.0237	5.674e-12	+++
42364	LPE(22:6) [sn1]	LPE	rs4149067	12	21353911	G	C	0.154808	0.0283095	4.76263e-08	0.2338	0.045	2.104e-07	0.1772	0.024	1.451e-13	---
42365	LPE(22:6) [sn1]	LPE	rs58310495	12	21357711	T	C	0.174667	0.030982	1.81668e-08	0.2654	0.048	3.129e-08	0.2014	0.026	1.007e-14	+++
42366	LPE(22:6) [sn1]	LPE	rs56165099	12	21357731	T	C	0.15577	0.0283396	4.06617e-08	0.2317	0.045	2.647e-07	0.1773	0.024	1.43e-13	+++
42367	LPE(22:6) [sn1]	LPE	rs55695203	12	21357753	C	G	0.174632	0.030984	1.83255e-08	0.2654	0.048	3.129e-08	0.2014	0.026	1.017e-14	+++
42368	LPE(22:6) [sn1]	LPE	rs77289848	12	21360761	A	G	0.158381	0.0369304	1.83509e-05	0.3323	0.054	7.354e-10	0.2139	0.0305	2.26e-12	+++
42369	LPE(22:6) [sn1]	LPE	rs73063122	12	21361213	C	A	0.168852	0.0299327	1.78728e-08	0.2539	0.0473	7.96e-08	0.1932	0.0253	2.219e-14	---
42370	LPE(22:6) [sn1]	LPE	rs11045862	12	21361584	G	A	-0.160358	0.0278591	9.1068e-09	-0.1597	0.0451	0.0003998	-0.1602	0.0237	1.403e-11	+++
42371	LPE(22:6) [sn1]	LPE	rs12318075	12	21361587	G	T	0.16899	0.0299286	1.73285e-08	0.2539	0.0473	7.96e-08	0.1933	0.0253	2.144e-14	---
42372	LPE(22:6) [sn1]	LPE	rs11045863	12	21361868	T	C	-0.161951	0.0278824	6.68676e-09	-0.1567	0.0452	0.0005292	-0.1605	0.0237	1.352e-11	---
42373	LPE(22:6) [sn1]	LPE	rs370605179	12	21363041	T	C	-	-	-	-0.326	0.0536	1.214e-09	-0.326	0.0536	1.214e-09	?--
42374	LPE(22:6) [sn1]	LPE	rs58258204	12	21368015	T	C	0.173604	0.0298553	6.45834e-09	0.2495	0.0473	1.332e-07	0.1952	0.0252	1.055e-14	+++
42375	LPE(22:6) [sn1]	LPE	rs4363657	12	21368722	C	T	0.173668	0.029844	6.29314e-09	0.2495	0.0473	1.332e-07	0.1953	0.0252	1.027e-14	---
42376	LPE(22:6) [sn1]	LPE	rs2900478	12	21368797	A	T	0.174447	0.0298688	5.5407e-09	0.2419	0.0477	3.974e-07	0.1934	0.0253	2.159e-14	+++
42377	LPE(22:6) [sn1]	LPE	rs71446760	12	21369560	T	C	-0.160058	0.027861	9.72381e-09	-0.1621	0.0451	0.0003236	-0.1606	0.0237	1.225e-11	---
42378	LPE(22:6) [sn1]	LPE	rs11045870	12	21371075	A	G	-0.159834	0.0278593	1.01717e-08	-0.162	0.0451	0.0003277	-0.1604	0.0237	1.297e-11	---
42379	LPE(22:6) [sn1]	LPE	rs11045871	12	21372224	G	A	-0.159827	0.0278592	1.01863e-08	-0.1621	0.0451	0.0003236	-0.1605	0.0237	1.283e-11	+++
42380	LPE(22:6) [sn1]	LPE	rs11045872	12	21372344	G	A	-0.159827	0.0278592	1.01863e-08	-0.1621	0.0451	0.0003236	-0.1605	0.0237	1.283e-11	+++
42381	LPE(22:6) [sn1]	LPE	rs10841761	12	21374219	C	G	-0.159781	0.0279145	1.09935e-08	-0.1621	0.0451	0.0003236	-0.1604	0.0237	1.385e-11	---
42382	LPE(22:6) [sn1]	LPE	rs71446761	12	21374464	T	C	-0.159823	0.0278595	1.01982e-08	-0.1621	0.0451	0.0003236	-0.1605	0.0237	1.285e-11	---
42383	LPE(22:6) [sn1]	LPE	rs74690297	12	21374603	G	C	-0.159823	0.0278595	1.01982e-08	-0.1621	0.0451	0.0003236	-0.1605	0.0237	1.285e-11	+++
42384	LPE(22:6) [sn1]	LPE	rs11045873	12	21375061	A	T	-0.159792	0.0278598	1.02686e-08	-0.1621	0.0451	0.0003236	-0.1604	0.0237	1.294e-11	---
42385	LPE(22:6) [sn1]	LPE	rs11045874	12	21375063	C	G	-0.159835	0.0278484	1.00377e-08	-0.1621	0.0451	0.0003236	-0.1605	0.0237	1.265e-11	---
42386	LPE(22:6) [sn1]	LPE	rs12814646	12	21377497	A	C	-0.159464	0.0278554	1.09436e-08	-0.1632	0.0451	0.0002974	-0.1605	0.0237	1.274e-11	---
42387	LPE(22:6) [sn1]	LPE	rs4149080	12	21377559	C	G	0.174496	0.0298573	5.41737e-09	0.2495	0.0473	1.332e-07	0.1959	0.0252	8.669e-15	+++
42388	LPE(22:6) [sn1]	LPE	rs4149081	12	21378021	A	G	0.174495	0.0298573	5.41811e-09	0.2415	0.0473	3.237e-07	0.1936	0.0252	1.724e-14	+++
42389	LPE(22:6) [sn1]	LPE	rs35462387	12	21379289	G	A	-0.158607	0.0278339	1.27653e-08	-0.1658	0.045	0.0002311	-0.1606	0.0237	1.175e-11	+++
42390	LPE(22:6) [sn1]	LPE	rs78252685	12	21379910	G	A	-0.158352	0.027827	1.33548e-08	-0.1658	0.045	0.0002311	-0.1604	0.0237	1.23e-11	+++
42391	LPE(22:6) [sn1]	LPE	rs75355229	12	21379930	A	C	-0.158352	0.027827	1.33544e-08	-0.1658	0.045	0.0002311	-0.1604	0.0237	1.23e-11	---
42392	LPE(22:6) [sn1]	LPE	rs58487503	12	21379980	A	G	0.175164	0.0298301	4.59003e-09	0.2495	0.0473	1.332e-07	0.1963	0.0252	7.234e-15	+++
42393	LPE(22:6) [sn1]	LPE	rs4149083	12	21380630	T	A	0.175816	0.0298616	4.17554e-09	0.2419	0.0477	3.974e-07	0.1944	0.0253	1.582e-14	---
42394	LPE(22:6) [sn1]	LPE	rs12369359	12	21381191	G	T	0.174875	0.0298185	4.79941e-09	0.2495	0.0473	1.332e-07	0.1961	0.0252	7.616e-15	---
42395	LPE(22:6) [sn1]	LPE	rs80267902	12	21381270	G	A	-0.158353	0.0278262	1.33367e-08	-0.1648	0.045	0.0002521	-0.1601	0.0237	1.332e-11	+++
42396	LPE(22:6) [sn1]	LPE	rs11045879	12	21382619	C	T	0.175203	0.0298385	4.59964e-09	0.2495	0.0473	1.332e-07	0.1963	0.0252	7.242e-15	---
42397	LPE(22:6) [sn1]	LPE	rs7137060	12	21382830	T	C	-0.158359	0.0278263	1.3322e-08	-0.1648	0.045	0.0002521	-0.1601	0.0237	1.33e-11	---
42398	LPE(22:6) [sn1]	LPE	rs11045883	12	21383516	A	G	0.174984	0.0298552	4.90151e-09	0.2495	0.0473	1.369e-07	0.1962	0.0253	7.95e-15	+++
42399	LPE(22:6) [sn1]	LPE	rs11045884	12	21384382	C	G	-0.158306	0.0278267	1.34785e-08	-0.1648	0.045	0.0002521	-0.1601	0.0237	1.346e-11	---
42400	LPE(22:6) [sn1]	LPE	rs10841766	12	21385248	A	G	-0.159727	0.0277612	9.23708e-09	-0.1647	0.045	0.0002548	-0.1611	0.0236	9.296e-12	---
42401	LPE(22:6) [sn1]	LPE	rs7969341	12	21385604	G	A	0.174881	0.0298764	5.1278e-09	0.2498	0.0473	1.298e-07	0.1962	0.0253	7.98e-15	---
42402	LPE(22:6) [sn1]	LPE	rs11045885	12	21386018	G	A	0.174843	0.0298784	5.17847e-09	0.2498	0.0473	1.298e-07	0.1962	0.0253	8.066e-15	---
42403	LPE(22:6) [sn1]	LPE	rs10841767	12	21386061	G	A	-0.158347	0.0278257	1.33486e-08	-0.1648	0.045	0.0002521	-0.1601	0.0237	1.333e-11	+++
42404	LPE(22:6) [sn1]	LPE	rs10841768	12	21386096	C	A	-0.158437	0.0278277	1.31291e-08	-0.1648	0.045	0.0002521	-0.1602	0.0237	1.311e-11	+++
42405	LPE(22:6) [sn1]	LPE	rs11045887	12	21387478	G	C	-0.159012	0.0277993	1.12465e-08	-0.1646	0.045	0.0002534	-0.1606	0.0236	1.127e-11	+++
42406	LPE(22:6) [sn1]	LPE	rs12829704	12	21388621	A	G	-0.1522	0.0279455	5.37335e-08	-0.1746	0.0451	0.0001071	-0.1584	0.0237	2.554e-11	---
42407	LPE(22:6) [sn1]	LPE	rs73067080	12	21388829	C	T	0.171966	0.029968	1.013e-08	0.2334	0.0482	1.296e-06	0.1891	0.0255	1.097e-13	---
42408	LPE(22:6) [sn1]	LPE	rs56164184	12	21389817	C	T	-0.149349	0.027906	9.06701e-08	-0.173	0.0451	0.0001235	-0.1559	0.0237	4.99e-11	+++
42409	LPE(22:6) [sn1]	LPE	rs34111581	12	21390364	C	T	-0.149375	0.0279054	9.01501e-08	-0.1749	0.0452	0.0001084	-0.1564	0.0237	4.445e-11	+++
42410	LPE(22:6) [sn1]	LPE	rs12371604	12	21391336	C	T	0.148792	0.0263405	1.70141e-08	0.19	0.0424	7.44e-06	0.1603	0.0224	7.916e-13	---
42411	LPE(22:6) [sn1]	LPE	rs12369881	12	21391352	A	G	0.17555	0.0298345	4.26444e-09	0.2361	0.0481	9.131e-07	0.1924	0.0254	3.244e-14	+++
42412	LPE(22:6) [sn1]	LPE	rs12366582	12	21391608	G	A	0.175357	0.0298335	4.42839e-09	0.2361	0.0481	9.131e-07	0.1922	0.0254	3.381e-14	---
42413	LPE(22:6) [sn1]	LPE	rs12815795	12	21391818	C	T	-0.149308	0.0279057	9.13784e-08	-0.1749	0.0452	0.0001084	-0.1564	0.0237	4.508e-11	+++
42414	LPE(22:6) [sn1]	LPE	rs11045891	12	21392572	C	A	-0.14927	0.0279068	9.21633e-08	-0.1749	0.0452	0.0001084	-0.1564	0.0237	4.548e-11	+++
42415	LPE(22:6) [sn1]	LPE	rs11045892	12	21392794	G	A	-0.149245	0.0279069	9.26275e-08	-0.1749	0.0452	0.0001084	-0.1563	0.0237	4.572e-11	+++
42416	LPE(22:6) [sn1]	LPE	rs11045893	12	21392819	C	T	-0.149241	0.0279069	9.2709e-08	-0.1749	0.0452	0.0001084	-0.1563	0.0237	4.576e-11	+++
42417	LPE(22:6) [sn1]	LPE	rs12370842	12	21393586	A	G	-0.149212	0.0279076	9.33125e-08	-0.1749	0.0452	0.0001084	-0.1563	0.0237	4.607e-11	---
42418	LPE(22:6) [sn1]	LPE	rs11045896	12	21393651	C	A	0.148704	0.0263442	1.74265e-08	0.1914	0.0423	6.098e-06	0.1606	0.0224	6.856e-13	---
42419	LPE(22:6) [sn1]	LPE	rs11045897	12	21394544	A	G	-0.149134	0.0279075	9.47449e-08	-0.1749	0.0452	0.0001084	-0.1563	0.0237	4.681e-11	---
42420	LPE(22:6) [sn1]	LPE	rs11045899	12	21395835	T	A	0.175474	0.0298346	4.33129e-09	0.2361	0.0481	9.131e-07	0.1923	0.0254	3.299e-14	---
42421	LPE(22:6) [sn1]	LPE	rs7960688	12	21395869	C	G	-0.149027	0.0279093	9.69359e-08	-0.1749	0.0452	0.0001084	-0.1562	0.0237	4.794e-11	---
42422	LPE(22:6) [sn1]	LPE	rs7960384	12	21395908	G	A	-0.149023	0.0279093	9.70112e-08	-0.1749	0.0452	0.0001084	-0.1562	0.0237	4.797e-11	+++
42423	LPE(22:6) [sn1]	LPE	rs11494720	12	21396865	A	G	-0.14915	0.0279111	9.47967e-08	-0.1749	0.0452	0.0001084	-0.1563	0.0237	4.683e-11	---
42424	LPE(22:6) [sn1]	LPE	rs55773124	12	21397957	C	A	-0.148929	0.0279113	9.90383e-08	-0.1749	0.0452	0.0001084	-0.1561	0.0237	4.901e-11	+++
42425	LPE(22:6) [sn1]	LPE	rs73069021	12	21399955	A	G	0.175242	0.0298741	4.74956e-09	0.2255	0.0485	3.385e-06	0.189	0.0254	1.079e-13	+++
42426	LPE(22:6) [sn1]	LPE	rs59205959	12	21400966	A	G	0.175316	0.0298322	4.45894e-09	0.2361	0.0481	9.131e-07	0.1922	0.0254	3.407e-14	+++
42427	LPE(22:6) [sn1]	LPE	rs58989256	12	21401146	A	G	0.15036	0.0263578	1.23118e-08	0.1938	0.0423	4.677e-06	0.1625	0.0224	3.79e-13	+++
42428	LPE(22:6) [sn1]	LPE	rs73069028	12	21402439	A	G	0.175283	0.0298334	4.4943e-09	0.2361	0.0481	9.131e-07	0.1922	0.0254	3.436e-14	+++
42429	LPE(22:6) [sn1]	LPE	rs73069030	12	21402569	G	A	0.1753	0.0298321	4.47193e-09	0.2361	0.0481	9.131e-07	0.1922	0.0254	3.418e-14	---
42430	LPE(22:6) [sn1]	LPE	rs73069032	12	21403491	A	G	0.175376	0.0298315	4.40082e-09	0.2361	0.0481	9.131e-07	0.1923	0.0254	3.359e-14	+++
42431	LPE(22:6) [sn1]	LPE	rs73069037	12	21404866	C	A	0.175345	0.0298425	4.48736e-09	0.2361	0.0481	9.131e-07	0.1922	0.0254	3.426e-14	---
42432	LPE(22:6) [sn1]	LPE	rs11045904	12	21406765	A	G	-0.148589	0.0279262	1.07525e-07	-0.1723	0.0453	0.0001447	-0.1551	0.0238	6.88e-11	---
42433	LPE(22:6) [sn1]	LPE	rs11045905	12	21406818	C	T	-0.148617	0.0279311	1.0748e-07	-0.1729	0.0453	0.0001375	-0.1553	0.0238	6.581e-11	+++
42434	LPE(22:6) [sn1]	LPE	rs10841773	12	21407537	G	A	-0.110519	0.0254068	1.38551e-05	-0.1359	0.0408	0.0008738	-0.1176	0.0216	4.989e-08	+++
42435	LPE(22:6) [sn1]	LPE	rs10841774	12	21407567	T	C	-0.110571	0.0254066	1.37253e-05	-0.1359	0.0408	0.0008738	-0.1176	0.0216	4.94e-08	---
42436	LPE(22:6) [sn1]	LPE	rs149969059	12	21407615	T	A	-0.148529	0.0279378	1.10118e-07	-0.1734	0.0454	0.0001322	-0.1554	0.0238	6.522e-11	+++
42437	LPE(22:6) [sn1]	LPE	rs11045909	12	21411206	G	C	0.174153	0.0299207	6.23892e-09	0.2312	0.0481	1.552e-06	0.1901	0.0254	7.44e-14	---
42438	LPE(22:6) [sn1]	LPE	rs11513226	12	21411449	G	A	-0.148375	0.0279405	1.13792e-07	-0.1686	0.0455	0.0002082	-0.1539	0.0238	1.005e-10	+++
42439	LPE(22:6) [sn1]	LPE	rs11513228	12	21411854	C	T	-0.148377	0.0279434	1.14102e-07	-0.1681	0.0453	0.000208	-0.1538	0.0238	1.003e-10	+++
42440	LPE(22:6) [sn1]	LPE	rs11519067	12	21412403	T	A	0.175861	0.0300818	5.35377e-09	0.2312	0.0481	1.552e-06	0.1914	0.0255	6.191e-14	---
42441	LPE(22:6) [sn1]	LPE	rs11519068	12	21412443	C	T	0.174704	0.0300844	6.74932e-09	0.2312	0.0481	1.552e-06	0.1906	0.0255	7.959e-14	---
42442	LPE(22:6) [sn1]	LPE	rs2199680	12	21415496	T	A	0.172402	0.0299443	9.05533e-09	0.2359	0.0484	1.087e-06	0.19	0.0255	8.576e-14	---
42443	LPE(22:6) [sn1]	LPE	rs11045913	12	21416413	G	A	0.107646	0.0222828	1.39852e-06	0.1243	0.0345	0.0003088	0.1126	0.0187	1.791e-09	---
42444	LPE(22:6) [sn1]	LPE	rs12311451	12	21416532	A	G	-0.149566	0.0282795	1.27881e-07	-0.1594	0.0464	0.0005944	-0.1522	0.0242	2.912e-10	---
42445	LPE(22:6) [sn1]	LPE	rs4149000	12	21447997	T	C	0.157919	0.032524	1.24165e-06	0.1717	0.0532	0.001254	0.1617	0.0278	5.698e-09	+++
42446	LPE(22:6) [sn1]	LPE	rs16923647	12	21451395	T	C	0.158246	0.0329625	1.63011e-06	0.1757	0.0539	0.001119	0.163	0.0281	6.803e-09	+++
42447	LPE(22:6) [sn1]	LPE	rs1601935	15	58671765	T	G	-0.149248	0.0238844	4.67112e-10	-0.1135	0.0386	0.003264	-0.1393	0.0203	6.82e-12	---
42448	LPE(22:6) [sn1]	LPE	rs62001736	15	58674051	A	G	0.140228	0.0244898	1.13772e-08	0.1418	0.0393	0.0003115	0.1407	0.0208	1.319e-11	+++
42449	LPE(22:6) [sn1]	LPE	rs2043082	15	58674308	A	G	0.132965	0.0231834	1.06342e-08	0.1073	0.0378	0.004534	0.126	0.0198	1.853e-10	+++
42450	LPE(22:6) [sn1]	LPE	rs4775041	15	58674695	C	G	0.139437	0.0244341	1.27388e-08	0.1405	0.0393	0.0003566	0.1397	0.0208	1.68e-11	+++
42451	LPE(22:6) [sn1]	LPE	rs80123226	15	58676032	T	A	0.137775	0.0243619	1.70703e-08	0.1387	0.0393	0.0004114	0.138	0.0207	2.592e-11	---
42452	LPE(22:6) [sn1]	LPE	rs11858759	15	58676821	A	G	0.137885	0.0243073	1.54547e-08	0.1372	0.0393	0.0004747	0.1377	0.0207	2.69e-11	+++
42453	LPE(22:6) [sn1]	LPE	rs10468017	15	58678512	T	C	0.153133	0.0242019	2.84265e-10	0.1555	0.0393	7.67e-05	0.1538	0.0206	8.572e-14	+++
42454	LPE(22:6) [sn1]	LPE	rs261290	15	58678720	C	T	-0.138774	0.0230336	1.86218e-09	-0.1168	0.0379	0.002067	-0.1329	0.0197	1.493e-11	+++
42455	LPE(22:6) [sn1]	LPE	rs7350789	15	58679668	A	G	0.137204	0.0229937	2.64087e-09	0.1212	0.0379	0.001379	0.1329	0.0197	1.372e-11	+++
42456	LPE(22:6) [sn1]	LPE	rs261291	15	58680178	C	T	0.138467	0.0229659	1.80756e-09	0.1149	0.0377	0.002324	0.1321	0.0196	1.656e-11	---
42457	LPE(22:6) [sn1]	LPE	rs7177289	15	58680184	T	C	0.138326	0.0229984	1.97424e-09	0.1212	0.0379	0.001379	0.1337	0.0197	1.036e-11	+++
42458	LPE(22:6) [sn1]	LPE	rs2414577	15	58680638	C	T	0.127508	0.0230129	3.16741e-08	0.0847	0.0374	0.02335	0.1157	0.0196	3.487e-09	---
42459	LPE(22:6) [sn1]	LPE	rs2414578	15	58680639	C	T	0.12773	0.0230157	3.01066e-08	0.0847	0.0374	0.02335	0.1159	0.0196	3.33e-09	---
42460	LPE(22:6) [sn1]	LPE	rs35853021	15	58680643	T	G	0.132989	0.0232292	1.10857e-08	0.1053	0.0377	0.005262	0.1254	0.0198	2.325e-10	+++
42461	LPE(22:6) [sn1]	LPE	rs2043085	15	58680954	C	T	-0.132087	0.0227373	6.68738e-09	-0.0972	0.0372	0.009035	-0.1226	0.0194	2.639e-10	+++
42462	LPE(22:6) [sn1]	LPE	rs2043084	15	58682496	C	G	0.143959	0.0266911	7.35881e-08	0.1117	0.0435	0.01015	0.1351	0.0227	2.828e-09	+++
42463	LPE(22:6) [sn1]	LPE	rs1532085	15	58683366	G	A	-0.129303	0.0226484	1.20637e-08	-0.0946	0.037	0.01049	-0.1198	0.0193	5.466e-10	+++
42464	LPE(22:6) [sn1]	LPE	rs12905732	15	58683542	C	G	0.161582	0.0278095	6.72009e-09	0.1424	0.0451	0.001607	0.1563	0.0237	4.069e-11	+++
42465	LPE(22:6) [sn1]	LPE	rs11853674	15	58684057	G	A	0.14583	0.0264275	3.70155e-08	0.099	0.0431	0.02154	0.133	0.0225	3.516e-09	---
42466	LPE(22:6) [sn1]	LPE	rs7171102	15	58687530	A	G	0.146028	0.0265048	3.8496e-08	0.0756	0.0434	0.08139	0.1269	0.0226	2.021e-08	+++
42467	LPE(22:6) [sn1]	LPE	rs174418	15	58687603	C	T	-0.133037	0.0224581	3.37187e-09	-0.0795	0.0373	0.03291	-0.1188	0.0192	6.628e-10	+++
42468	LPE(22:6) [sn1]	LPE	rs11855284	15	58689187	C	T	0.155334	0.0280368	3.19412e-08	0.1147	0.0456	0.01192	0.1442	0.0239	1.573e-09	---
42469	LPE(22:6) [sn1]	LPE	rs397923	15	58692118	T	A	-0.118831	0.0223536	1.12054e-07	-0.0709	0.0367	0.05366	-0.1059	0.0191	2.95e-08	+++
42470	LPE(22:6) [sn1]	LPE	rs35128881	15	58692148	T	G	0.157827	0.0277943	1.4526e-08	0.0978	0.045	0.02981	0.1413	0.0237	2.329e-09	+++
42471	LPE(22:6) [sn1]	LPE	rs16940204	15	58692936	T	C	0.148339	0.0268618	3.57198e-08	0.0711	0.0436	0.1026	0.1271	0.0229	2.736e-08	+++
42472	LPE(22:6) [sn1]	LPE	rs487766	15	58693860	T	C	-0.154143	0.0265587	7.03839e-09	-0.0601	0.0431	0.1635	-0.1283	0.0226	1.404e-08	---
42473	LPE(22:6) [sn1]	LPE	rs723967	15	58696300	C	T	-0.124938	0.0225973	3.39007e-08	-0.0611	0.0468	0.1917	-0.1129	0.0203	2.917e-08	+?+
42474	LPE(22:6) [sn1]	LPE	rs12440032	15	58697834	G	C	0.157897	0.0285264	3.29548e-08	0.0863	0.0452	0.05631	0.1375	0.0241	1.198e-08	---
42475	LPE(22:6) [sn1]	LPE	rs12440217	15	58698357	A	G	0.160265	0.0285348	2.07119e-08	0.0907	0.0452	0.04499	0.1405	0.0241	5.882e-09	+++
42476	LPE(22:6) [sn1]	LPE	rs11856159	15	58699010	T	C	0.160257	0.0284273	1.83433e-08	0.0897	0.045	0.0462	0.1401	0.024	5.517e-09	+++
42477	LPE(22:6) [sn1]	LPE	rs13329672	15	58699937	T	C	0.161107	0.0255979	3.38958e-10	0.0644	0.0412	0.1178	0.1341	0.0217	6.796e-10	+++
42478	LPE(22:6) [sn1]	LPE	rs17240869	15	58700311	C	T	0.156954	0.0285547	4.09592e-08	0.0905	0.0445	0.04197	0.1376	0.024	1.037e-08	---
42479	LPE(22:6) [sn1]	LPE	rs17240876	15	58701551	G	A	0.169224	0.02911	6.5871e-09	0.0785	0.0457	0.08599	0.143	0.0246	5.696e-09	---
42480	LPE(22:6) [sn1]	LPE	rs150364420	15	58701931	G	A	0.170669	0.0291807	5.33644e-09	0.0858	0.0456	0.05967	0.146	0.0246	2.838e-09	---
42481	LPE(22:6) [sn1]	LPE	rs17821310	15	58702864	C	T	0.164113	0.0286985	1.15227e-08	0.0871	0.0442	0.04854	0.1413	0.0241	4.356e-09	---
42482	LPE(22:6) [sn1]	LPE	rs17821322	15	58703100	C	T	0.174884	0.0292118	2.36651e-09	0.078	0.045	0.08314	0.1462	0.0245	2.447e-09	---
42483	LPE(22:6) [sn1]	LPE	rs55993842	15	58704064	T	G	0.171207	0.0299122	1.13847e-08	0.0842	0.0453	0.06319	0.1448	0.025	6.602e-09	+++
42484	LPE(22:6) [sn1]	LPE	rs60315394	15	58709181	T	C	0.171145	0.0316903	7.10876e-08	0.087	0.0465	0.0614	0.1444	0.0262	3.467e-08	+++
42485	LPE(22:6) [sn1]	LPE	rs55696635	15	58709750	A	G	0.171624	0.0319154	8.07495e-08	0.0842	0.0462	0.06822	0.1434	0.0263	4.738e-08	+++
42486	LPE(22:6) [sn1]	LPE	rs11854624	15	58712817	G	C	0.178454	0.0314019	1.43945e-08	0.0787	0.0571	0.1681	0.1553	0.0275	1.665e-08	-?-
42487	LPE(22:6) [sn1]	LPE	rs1077835	15	58723426	G	A	0.154208	0.026515	6.7335e-09	0.1983	0.0438	5.851e-06	0.166	0.0227	2.434e-13	---
42488	LPE(22:6) [sn1]	LPE	rs1077834	15	58723479	C	T	0.154062	0.0264959	6.78885e-09	0.2012	0.0437	4.186e-06	0.1667	0.0227	1.869e-13	---
42489	LPE(22:6) [sn1]	LPE	rs1800588	15	58723675	T	C	0.161518	0.0266793	1.58331e-09	0.2124	0.044	1.429e-06	0.1752	0.0228	1.644e-14	+++
42490	LPE(22:6) [sn1]	LPE	rs2070895	15	58723939	A	G	0.158006	0.026513	2.84357e-09	0.2024	0.0438	3.872e-06	0.1699	0.0227	6.911e-14	+++
42491	LPE(22:6) [sn1]	LPE	rs8033940	15	58724842	A	G	0.109156	0.0240951	6.04852e-06	0.1212	0.0394	0.002108	0.1124	0.0206	4.531e-08	+++
42492	LPE(22:6) [sn1]	LPE	rs261334	15	58726744	C	G	-0.157733	0.0271207	6.62845e-09	-0.214	0.0444	1.437e-06	-0.173	0.0231	7.681e-14	---
42493	LPE(22:6) [sn1]	LPE	rs261332	15	58727325	G	A	-0.156651	0.0272817	1.02287e-08	-0.2299	0.0456	4.657e-07	-0.1759	0.0234	5.702e-14	+++
42494	LPE(22:6) [sn1]	LPE	rs588136	15	58730498	T	C	-0.153818	0.0271854	1.67978e-08	-0.2139	0.0448	1.79e-06	-0.17	0.0232	2.578e-13	---
42495	LPE(22:6) [sn1]	LPE	rs261342	15	58731153	C	G	-0.152945	0.0266951	1.10971e-08	-0.1978	0.0441	7.179e-06	-0.165	0.0228	4.983e-13	---
42496	LPE(22:6) [sn1]	LPE	rs261338	15	58735005	G	A	-0.142833	0.030228	2.41613e-06	-0.1597	0.0496	0.001289	-0.1474	0.0258	1.132e-08	+++
42497	LPE(22:6) [sn1]	LPE	rs534933	15	58735222	C	A	-0.142621	0.0302198	2.48502e-06	-0.1661	0.0497	0.0008235	-0.149	0.0258	7.909e-09	+++
42498	LPE(22:6) [sn2]	LPE	rs4726518	7	142046935	C	T	0.186477	0.0339093	4.03986e-08	0.0092	0.058	0.8745	0.1413	0.0293	1.388e-06	-+-
42499	LPE(22:6) [sn2]	LPE	rs4762697	12	21314973	T	A	0.1268	0.0244771	2.33436e-07	0.1118	0.0392	0.004375	0.1226	0.0208	3.558e-09	---
42500	LPE(22:6) [sn2]	LPE	rs11045807	12	21317038	G	A	-0.148094	0.0286968	2.55569e-07	-0.1561	0.0469	0.0008761	-0.1503	0.0245	8.32e-10	+++
42501	LPE(22:6) [sn2]	LPE	rs10444413	12	21317668	C	T	-0.150546	0.0286534	1.55035e-07	-0.155	0.0467	0.0009074	-0.1518	0.0244	5.186e-10	+++
42502	LPE(22:6) [sn2]	LPE	rs4149032	12	21317791	T	C	-0.121686	0.0229826	1.26539e-07	-0.1318	0.0371	0.0003799	-0.1245	0.0195	1.86e-10	---
42503	LPE(22:6) [sn2]	LPE	rs4149034	12	21317922	A	G	-0.121031	0.0229795	1.47104e-07	-0.1318	0.0371	0.0003783	-0.124	0.0195	2.16e-10	---
42504	LPE(22:6) [sn2]	LPE	rs2199766	12	21319526	A	G	-0.125946	0.0231977	6.01632e-08	-0.1264	0.0374	0.0007356	-0.1261	0.0197	1.624e-10	---
42505	LPE(22:6) [sn2]	LPE	rs74532914	12	21321318	C	G	-0.155383	0.0290854	9.58635e-08	-0.1604	0.0477	0.0007778	-0.1567	0.0248	2.777e-10	---
42506	LPE(22:6) [sn2]	LPE	rs10841753	12	21321370	C	T	-0.128026	0.0273372	2.88923e-06	-0.156	0.0451	0.0005451	-0.1355	0.0234	6.749e-09	+++
42507	LPE(22:6) [sn2]	LPE	rs11045813	12	21322056	A	G	-0.155801	0.0290745	8.76051e-08	-0.1576	0.0477	0.0009627	-0.1563	0.0248	3.097e-10	---
42508	LPE(22:6) [sn2]	LPE	rs11045816	12	21323272	G	A	-0.155925	0.0290665	8.48749e-08	-0.1578	0.0478	0.000958	-0.1564	0.0248	2.987e-10	+++
42509	LPE(22:6) [sn2]	LPE	rs17329885	12	21328565	C	T	-0.160441	0.0293374	4.75405e-08	-0.1564	0.0482	0.001163	-0.1593	0.0251	2.016e-10	+++
42510	LPE(22:6) [sn2]	LPE	rs11045818	12	21329761	A	G	-0.160494	0.0293386	4.71256e-08	-0.1554	0.0482	0.001262	-0.1591	0.0251	2.162e-10	---
42511	LPE(22:6) [sn2]	LPE	rs11045819	12	21329813	A	C	-0.160463	0.0293385	4.73968e-08	-0.1554	0.0482	0.001262	-0.1591	0.0251	2.175e-10	---
42512	LPE(22:6) [sn2]	LPE	rs11045820	12	21329991	T	C	-0.160746	0.0293397	4.4957e-08	-0.1583	0.0482	0.001019	-0.1601	0.0251	1.679e-10	---
42513	LPE(22:6) [sn2]	LPE	rs4149056	12	21331549	C	T	0.167861	0.0309027	5.8309e-08	0.25	0.0483	2.266e-07	0.1917	0.026	1.77e-13	---
42514	LPE(22:6) [sn2]	LPE	rs11045821	12	21332423	A	G	-0.161003	0.0293269	4.22169e-08	-0.1584	0.0482	0.001018	-0.1603	0.0251	1.577e-10	---
42515	LPE(22:6) [sn2]	LPE	rs12812279	12	21333040	G	A	-0.161084	0.0293324	4.18098e-08	-0.1554	0.0483	0.001283	-0.1595	0.0251	1.95e-10	+++
42516	LPE(22:6) [sn2]	LPE	rs11045823	12	21333745	A	G	-0.160782	0.0293285	4.41183e-08	-0.1551	0.0482	0.001299	-0.1593	0.0251	2.083e-10	---
42517	LPE(22:6) [sn2]	LPE	rs11045824	12	21333912	T	G	-0.160786	0.0293297	4.41415e-08	-0.1544	0.0483	0.001379	-0.1591	0.0251	2.207e-10	---
42518	LPE(22:6) [sn2]	LPE	rs11045825	12	21334010	C	T	-0.160789	0.0293304	4.41495e-08	-0.1559	0.0483	0.001251	-0.1595	0.0251	2.009e-10	+++
42519	LPE(22:6) [sn2]	LPE	rs12819994	12	21334369	C	G	-0.16165	0.029371	3.90702e-08	-0.1559	0.0483	0.001251	-0.1601	0.0251	1.781e-10	---
42520	LPE(22:6) [sn2]	LPE	rs12821068	12	21334387	C	T	-0.160822	0.0293362	4.41369e-08	-0.1559	0.0483	0.001251	-0.1595	0.0251	2.009e-10	+++
42521	LPE(22:6) [sn2]	LPE	rs12821228	12	21334461	A	T	-0.160789	0.0293325	4.42461e-08	-0.1559	0.0483	0.001251	-0.1595	0.0251	2.014e-10	---
42522	LPE(22:6) [sn2]	LPE	rs11045826	12	21334599	C	T	-0.160737	0.0293333	4.47186e-08	-0.1559	0.0483	0.001251	-0.1594	0.0251	2.035e-10	+++
42523	LPE(22:6) [sn2]	LPE	rs4381410	12	21334970	T	C	-0.160643	0.0293318	4.54561e-08	-0.1558	0.0484	0.001282	-0.1594	0.0251	2.116e-10	---
42524	LPE(22:6) [sn2]	LPE	rs1564369	12	21335290	G	T	-0.158175	0.0283435	2.53179e-08	-0.1494	0.0466	0.001337	-0.1558	0.0242	1.235e-10	+++
42525	LPE(22:6) [sn2]	LPE	rs1564367	12	21335392	C	A	-0.158031	0.0283526	2.63256e-08	-0.1494	0.0466	0.001337	-0.1557	0.0242	1.284e-10	+++
42526	LPE(22:6) [sn2]	LPE	rs2169969	12	21335454	C	T	-0.157992	0.0283507	2.64748e-08	-0.1494	0.0466	0.001337	-0.1557	0.0242	1.291e-10	+++
42527	LPE(22:6) [sn2]	LPE	rs74544495	12	21335883	C	T	-0.15458	0.0282136	4.49104e-08	-0.1494	0.0466	0.001337	-0.1532	0.0241	2.178e-10	+++
42528	LPE(22:6) [sn2]	LPE	rs79304409	12	21336085	G	C	-0.154481	0.0282089	4.55602e-08	-0.1494	0.0466	0.001337	-0.1531	0.0241	2.209e-10	+++
42529	LPE(22:6) [sn2]	LPE	rs80349167	12	21336144	G	A	-0.157667	0.0285634	3.56136e-08	-0.1494	0.0466	0.001337	-0.1554	0.0243	1.741e-10	+++
42530	LPE(22:6) [sn2]	LPE	rs80125989	12	21336181	A	G	-0.154355	0.0282061	4.65749e-08	-0.1494	0.0466	0.001337	-0.153	0.0241	2.258e-10	---
42531	LPE(22:6) [sn2]	LPE	rs71446755	12	21336447	A	G	-0.154261	0.0282017	4.72318e-08	-0.1496	0.0466	0.001323	-0.153	0.0241	2.266e-10	---
42532	LPE(22:6) [sn2]	LPE	rs12368356	12	21337171	A	C	-0.154019	0.028193	4.90825e-08	-0.1458	0.0465	0.001694	-0.1518	0.0241	2.996e-10	---
42533	LPE(22:6) [sn2]	LPE	rs7485550	12	21337611	A	C	-0.153916	0.0281885	4.98502e-08	-0.1458	0.0465	0.001694	-0.1517	0.0241	3.042e-10	---
42534	LPE(22:6) [sn2]	LPE	rs1002552	12	21337981	T	A	-0.153724	0.028181	5.13685e-08	-0.1458	0.0465	0.001694	-0.1516	0.0241	3.134e-10	+++
42535	LPE(22:6) [sn2]	LPE	rs35406304	12	21338284	C	T	-0.153579	0.0281757	5.25579e-08	-0.1458	0.0465	0.001694	-0.1515	0.0241	3.205e-10	+++
42536	LPE(22:6) [sn2]	LPE	rs76835577	12	21339258	A	G	-0.153413	0.0281705	5.40129e-08	-0.1454	0.0465	0.001756	-0.1512	0.0241	3.411e-10	---
42537	LPE(22:6) [sn2]	LPE	rs35236625	12	21339823	A	G	-0.15315	0.028164	5.64881e-08	-0.1453	0.0464	0.001755	-0.151	0.0241	3.564e-10	---
42538	LPE(22:6) [sn2]	LPE	rs11045831	12	21340398	C	T	-0.152966	0.0281615	5.84242e-08	-0.1453	0.0464	0.001755	-0.1509	0.0241	3.685e-10	+++
42539	LPE(22:6) [sn2]	LPE	rs11045832	12	21340500	A	C	-0.152869	0.0281838	6.09803e-08	-0.1449	0.0464	0.001789	-0.1507	0.0241	3.919e-10	---
42540	LPE(22:6) [sn2]	LPE	rs11045833	12	21340507	A	G	-0.12048	0.0262963	4.71241e-06	-0.15	0.0436	0.0005744	-0.1284	0.0225	1.185e-08	---
42541	LPE(22:6) [sn2]	LPE	rs35157563	12	21340856	A	G	-0.153996	0.0283158	5.62208e-08	-0.1449	0.0464	0.001789	-0.1515	0.0242	3.628e-10	---
42542	LPE(22:6) [sn2]	LPE	rs35928112	12	21340863	C	T	-0.153792	0.028305	5.78436e-08	-0.1449	0.0464	0.001789	-0.1514	0.0242	3.73e-10	+++
42543	LPE(22:6) [sn2]	LPE	rs34888642	12	21341006	G	A	-0.150349	0.0281676	9.81526e-08	-0.1449	0.0464	0.001789	-0.1489	0.0241	6.272e-10	+++
42544	LPE(22:6) [sn2]	LPE	rs11522782	12	21341568	T	C	-0.147691	0.0281061	1.5396e-07	-0.1475	0.0464	0.001481	-0.1476	0.024	8.188e-10	---
42545	LPE(22:6) [sn2]	LPE	rs73079476	12	21343833	C	A	0.165925	0.0309105	8.30088e-08	0.2457	0.0485	4.094e-07	0.189	0.0261	4.211e-13	---
42546	LPE(22:6) [sn2]	LPE	rs67981690	12	21343886	G	A	0.161265	0.0330204	1.06984e-06	0.2212	0.0527	2.697e-05	0.1782	0.028	1.924e-10	---
42547	LPE(22:6) [sn2]	LPE	rs11045842	12	21346140	A	C	-0.155869	0.0278492	2.29132e-08	-0.1581	0.0451	0.0004568	-0.1565	0.0237	4.012e-11	---
42548	LPE(22:6) [sn2]	LPE	rs11045843	12	21346141	T	G	-0.15588	0.0278488	2.28533e-08	-0.1581	0.0451	0.0004568	-0.1565	0.0237	4.002e-11	---
42549	LPE(22:6) [sn2]	LPE	rs12371570	12	21347351	C	A	-0.155712	0.0278047	2.24809e-08	-0.1546	0.0451	0.0006103	-0.1554	0.0237	5.185e-11	+++
42550	LPE(22:6) [sn2]	LPE	rs7957274	12	21350396	C	T	-0.156481	0.0277545	1.80855e-08	-0.1595	0.0451	0.0004025	-0.1573	0.0236	2.81e-11	+++
42551	LPE(22:6) [sn2]	LPE	rs11045856	12	21350689	G	T	-0.152669	0.0253523	1.85075e-09	-0.1646	0.0404	4.642e-05	-0.156	0.0215	3.713e-13	+++
42552	LPE(22:6) [sn2]	LPE	rs1871395	12	21352315	G	A	0.166199	0.0308365	7.36833e-08	0.2521	0.0481	1.555e-07	0.1913	0.026	1.718e-13	---
42553	LPE(22:6) [sn2]	LPE	rs12317268	12	21352541	G	A	0.166199	0.0308365	7.36833e-08	0.2521	0.0481	1.555e-07	0.1913	0.026	1.718e-13	---
42554	LPE(22:6) [sn2]	LPE	rs11045858	12	21352671	G	A	-0.157439	0.027739	1.45421e-08	-0.1595	0.0451	0.0004025	-0.158	0.0236	2.258e-11	+++
42555	LPE(22:6) [sn2]	LPE	rs4149067	12	21353911	G	C	0.147299	0.0282287	1.88015e-07	0.2081	0.0451	3.98e-06	0.1644	0.0239	6.423e-12	---
42556	LPE(22:6) [sn2]	LPE	rs58310495	12	21357711	T	C	0.16722	0.0308851	6.43099e-08	0.2501	0.048	1.917e-07	0.1915	0.026	1.7e-13	+++
42557	LPE(22:6) [sn2]	LPE	rs56165099	12	21357731	T	C	0.147904	0.0282586	1.72621e-07	0.2054	0.0451	5.247e-06	0.1641	0.0239	7.207e-12	+++
42558	LPE(22:6) [sn2]	LPE	rs55695203	12	21357753	C	G	0.167158	0.0308872	6.51537e-08	0.2501	0.048	1.917e-07	0.1914	0.026	1.725e-13	+++
42559	LPE(22:6) [sn2]	LPE	rs77289848	12	21360761	A	G	0.156187	0.0368095	2.24645e-05	0.3174	0.054	4.072e-09	0.2074	0.0304	9.147e-12	+++
42560	LPE(22:6) [sn2]	LPE	rs73063122	12	21361213	C	A	0.170898	0.0298217	1.0606e-08	0.2405	0.0474	3.781e-07	0.1907	0.0252	4.153e-14	---
42561	LPE(22:6) [sn2]	LPE	rs11045862	12	21361584	G	A	-0.154463	0.0277666	2.78213e-08	-0.1579	0.0451	0.0004648	-0.1554	0.0236	4.958e-11	+++
42562	LPE(22:6) [sn2]	LPE	rs12318075	12	21361587	G	T	0.170963	0.0298175	1.04215e-08	0.2405	0.0474	3.781e-07	0.1907	0.0252	4.075e-14	---
42563	LPE(22:6) [sn2]	LPE	rs11045863	12	21361868	T	C	-0.155233	0.0277909	2.44219e-08	-0.1551	0.0452	0.0006079	-0.1552	0.0237	5.61e-11	---
42564	LPE(22:6) [sn2]	LPE	rs370605179	12	21363041	T	C	-	-	-	-0.3184	0.0536	2.848e-09	-0.3184	0.0536	2.848e-09	?--
42565	LPE(22:6) [sn2]	LPE	rs58258204	12	21368015	T	C	0.174396	0.0297435	4.83012e-09	0.236	0.0474	6.258e-07	0.1918	0.0252	2.624e-14	+++
42566	LPE(22:6) [sn2]	LPE	rs4363657	12	21368722	C	T	0.174351	0.029732	4.80863e-09	0.236	0.0474	6.258e-07	0.1918	0.0252	2.615e-14	---
42567	LPE(22:6) [sn2]	LPE	rs2900478	12	21368797	A	T	0.175429	0.0297571	3.98245e-09	0.2288	0.0478	1.652e-06	0.1904	0.0253	4.783e-14	+++
42568	LPE(22:6) [sn2]	LPE	rs71446760	12	21369560	T	C	-0.153357	0.0277693	3.49865e-08	-0.16	0.0451	0.0003853	-0.1552	0.0236	5.242e-11	---
42569	LPE(22:6) [sn2]	LPE	rs11045870	12	21371075	A	G	-0.153131	0.0277675	3.65593e-08	-0.16	0.0451	0.0003891	-0.155	0.0236	5.531e-11	---
42570	LPE(22:6) [sn2]	LPE	rs11045871	12	21372224	G	A	-0.153124	0.0277674	3.66078e-08	-0.16	0.0451	0.0003853	-0.155	0.0236	5.487e-11	+++
42571	LPE(22:6) [sn2]	LPE	rs11045872	12	21372344	G	A	-0.153124	0.0277674	3.66078e-08	-0.16	0.0451	0.0003853	-0.155	0.0236	5.487e-11	+++
42572	LPE(22:6) [sn2]	LPE	rs10841761	12	21374219	C	G	-0.153191	0.0278224	3.84065e-08	-0.16	0.0451	0.0003853	-0.1551	0.0237	5.755e-11	---
42573	LPE(22:6) [sn2]	LPE	rs71446761	12	21374464	T	C	-0.153119	0.0277677	3.66565e-08	-0.16	0.0451	0.0003853	-0.155	0.0236	5.495e-11	---
42574	LPE(22:6) [sn2]	LPE	rs74690297	12	21374603	G	C	-0.153119	0.0277677	3.66565e-08	-0.16	0.0451	0.0003853	-0.155	0.0236	5.495e-11	+++
42575	LPE(22:6) [sn2]	LPE	rs11045873	12	21375061	A	T	-0.153102	0.027768	3.67991e-08	-0.16	0.0451	0.0003853	-0.155	0.0236	5.516e-11	---
42576	LPE(22:6) [sn2]	LPE	rs11045874	12	21375063	C	G	-0.153312	0.027757	3.4825e-08	-0.16	0.0451	0.0003853	-0.1552	0.0236	5.218e-11	---
42577	LPE(22:6) [sn2]	LPE	rs12814646	12	21377497	A	C	-0.152812	0.0277631	3.8816e-08	-0.1609	0.0451	0.0003633	-0.155	0.0236	5.517e-11	---
42578	LPE(22:6) [sn2]	LPE	rs4149080	12	21377559	C	G	0.175152	0.0297464	4.16117e-09	0.236	0.0474	6.258e-07	0.1924	0.0252	2.229e-14	+++
42579	LPE(22:6) [sn2]	LPE	rs4149081	12	21378021	A	G	0.17515	0.0297464	4.1627e-09	0.2276	0.0473	1.501e-06	0.19	0.0252	4.503e-14	+++
42580	LPE(22:6) [sn2]	LPE	rs35462387	12	21379289	G	A	-0.152051	0.0277406	4.41792e-08	-0.1634	0.045	0.0002852	-0.1552	0.0236	5.038e-11	+++
42581	LPE(22:6) [sn2]	LPE	rs78252685	12	21379910	G	A	-0.151831	0.0277334	4.58228e-08	-0.1634	0.045	0.0002852	-0.155	0.0236	5.23e-11	+++
42582	LPE(22:6) [sn2]	LPE	rs75355229	12	21379930	A	C	-0.151831	0.0277335	4.58261e-08	-0.1634	0.045	0.0002852	-0.155	0.0236	5.23e-11	---
42583	LPE(22:6) [sn2]	LPE	rs58487503	12	21379980	A	G	0.175881	0.0297187	3.47283e-09	0.236	0.0474	6.258e-07	0.1929	0.0252	1.835e-14	+++
42584	LPE(22:6) [sn2]	LPE	rs4149083	12	21380630	T	A	0.176861	0.0297506	2.95478e-09	0.2288	0.0478	1.652e-06	0.1914	0.0253	3.468e-14	---
42585	LPE(22:6) [sn2]	LPE	rs12369359	12	21381191	G	T	0.175443	0.0297071	3.74465e-09	0.236	0.0474	6.258e-07	0.1925	0.0252	1.995e-14	---
42586	LPE(22:6) [sn2]	LPE	rs80267902	12	21381270	G	A	-0.151838	0.0277326	4.57188e-08	-0.1618	0.045	0.0003274	-0.1546	0.0236	5.917e-11	+++
42587	LPE(22:6) [sn2]	LPE	rs11045879	12	21382619	C	T	0.175926	0.029727	3.47611e-09	0.236	0.0474	6.258e-07	0.1929	0.0252	1.835e-14	---
42588	LPE(22:6) [sn2]	LPE	rs7137060	12	21382830	T	C	-0.151847	0.0277327	4.56374e-08	-0.1618	0.045	0.0003274	-0.1546	0.0236	5.906e-11	---
42589	LPE(22:6) [sn2]	LPE	rs11045883	12	21383516	A	G	0.175351	0.0297439	3.98545e-09	0.2358	0.0474	6.496e-07	0.1924	0.0252	2.198e-14	+++
42590	LPE(22:6) [sn2]	LPE	rs11045884	12	21384382	C	G	-0.15168	0.0277332	4.72291e-08	-0.1618	0.045	0.0003274	-0.1545	0.0236	6.115e-11	---
42591	LPE(22:6) [sn2]	LPE	rs10841766	12	21385248	A	G	-0.152087	0.0276647	4.02966e-08	-0.1618	0.0451	0.00033	-0.1547	0.0236	5.252e-11	---
42592	LPE(22:6) [sn2]	LPE	rs7969341	12	21385604	G	A	0.175046	0.0297654	4.34761e-09	0.2355	0.0474	6.647e-07	0.1922	0.0252	2.452e-14	---
42593	LPE(22:6) [sn2]	LPE	rs11045885	12	21386018	G	A	0.174974	0.0297674	4.42208e-09	0.2355	0.0474	6.647e-07	0.1921	0.0252	2.497e-14	---
42594	LPE(22:6) [sn2]	LPE	rs10841767	12	21386061	G	A	-0.151823	0.0277322	4.58323e-08	-0.1618	0.045	0.0003274	-0.1546	0.0236	5.932e-11	+++
42595	LPE(22:6) [sn2]	LPE	rs10841768	12	21386096	C	A	-0.151927	0.0277342	4.49757e-08	-0.1618	0.045	0.0003274	-0.1546	0.0236	5.819e-11	+++
42596	LPE(22:6) [sn2]	LPE	rs11045887	12	21387478	G	C	-0.153	0.0277056	3.50272e-08	-0.1616	0.045	0.0003284	-0.1554	0.0236	4.529e-11	+++
42597	LPE(22:6) [sn2]	LPE	rs12829704	12	21388621	A	G	-0.146971	0.0278525	1.36579e-07	-0.1724	0.0451	0.0001302	-0.154	0.0237	8.025e-11	---
42598	LPE(22:6) [sn2]	LPE	rs73067080	12	21388829	C	T	0.177817	0.0298493	2.74143e-09	0.219	0.0483	5.714e-06	0.1892	0.0254	9.144e-14	---
42599	LPE(22:6) [sn2]	LPE	rs56164184	12	21389817	C	T	-0.142485	0.0278134	3.1109e-07	-0.1699	0.0451	0.0001646	-0.15	0.0237	2.323e-10	+++
42600	LPE(22:6) [sn2]	LPE	rs34111581	12	21390364	C	T	-0.142516	0.0278128	3.09099e-07	-0.1722	0.0452	0.0001386	-0.1507	0.0237	2.001e-10	+++
42601	LPE(22:6) [sn2]	LPE	rs12371604	12	21391336	C	T	0.153422	0.026257	5.43412e-09	0.1702	0.0425	6.104e-05	0.1581	0.0223	1.462e-12	---
42602	LPE(22:6) [sn2]	LPE	rs12369881	12	21391352	A	G	0.179786	0.0297197	1.5595e-09	0.2218	0.0481	4.067e-06	0.1914	0.0253	3.788e-14	+++
42603	LPE(22:6) [sn2]	LPE	rs12366582	12	21391608	G	A	0.179656	0.0297186	1.59982e-09	0.2218	0.0481	4.067e-06	0.1913	0.0253	3.893e-14	---
42604	LPE(22:6) [sn2]	LPE	rs12815795	12	21391818	C	T	-0.142443	0.0278131	3.13517e-07	-0.1722	0.0452	0.0001386	-0.1506	0.0237	2.031e-10	+++
42605	LPE(22:6) [sn2]	LPE	rs11045891	12	21392572	C	A	-0.142418	0.0278141	3.15334e-07	-0.1722	0.0452	0.0001386	-0.1506	0.0237	2.044e-10	+++
42606	LPE(22:6) [sn2]	LPE	rs11045892	12	21392794	G	A	-0.142394	0.0278142	3.1679e-07	-0.1722	0.0452	0.0001386	-0.1506	0.0237	2.054e-10	+++
42607	LPE(22:6) [sn2]	LPE	rs11045893	12	21392819	C	T	-0.142391	0.0278143	3.16993e-07	-0.1722	0.0452	0.0001386	-0.1506	0.0237	2.055e-10	+++
42608	LPE(22:6) [sn2]	LPE	rs12370842	12	21393586	A	G	-0.142368	0.0278149	3.18554e-07	-0.1722	0.0452	0.0001386	-0.1506	0.0237	2.065e-10	---
42609	LPE(22:6) [sn2]	LPE	rs11045896	12	21393651	C	A	0.153364	0.0262607	5.53392e-09	0.172	0.0424	4.915e-05	0.1585	0.0223	1.225e-12	---
42610	LPE(22:6) [sn2]	LPE	rs11045897	12	21394544	A	G	-0.142341	0.0278149	3.2016e-07	-0.1722	0.0452	0.0001386	-0.1505	0.0237	2.076e-10	---
42611	LPE(22:6) [sn2]	LPE	rs11045899	12	21395835	T	A	0.179728	0.0297198	1.57851e-09	0.2218	0.0481	4.067e-06	0.1913	0.0253	3.837e-14	---
42612	LPE(22:6) [sn2]	LPE	rs7960688	12	21395869	C	G	-0.142258	0.0278166	3.25844e-07	-0.1722	0.0452	0.0001386	-0.1505	0.0237	2.115e-10	---
42613	LPE(22:6) [sn2]	LPE	rs7960384	12	21395908	G	A	-0.142255	0.0278167	3.26036e-07	-0.1722	0.0452	0.0001386	-0.1505	0.0237	2.116e-10	+++
42614	LPE(22:6) [sn2]	LPE	rs11494720	12	21396865	A	G	-0.142361	0.0278186	3.20134e-07	-0.1722	0.0452	0.0001386	-0.1506	0.0237	2.076e-10	---
42615	LPE(22:6) [sn2]	LPE	rs55773124	12	21397957	C	A	-0.142183	0.0278187	3.31149e-07	-0.1722	0.0452	0.0001386	-0.1504	0.0237	2.151e-10	+++
42616	LPE(22:6) [sn2]	LPE	rs73069021	12	21399955	A	G	0.180234	0.0297591	1.49178e-09	0.2112	0.0486	1.371e-05	0.1887	0.0254	1.038e-13	+++
42617	LPE(22:6) [sn2]	LPE	rs59205959	12	21400966	A	G	0.179632	0.0297173	1.60529e-09	0.2218	0.0481	4.067e-06	0.1913	0.0253	3.908e-14	+++
42618	LPE(22:6) [sn2]	LPE	rs58989256	12	21401146	A	G	0.154952	0.0262741	3.92332e-09	0.175	0.0424	3.625e-05	0.1605	0.0223	6.543e-13	+++
42619	LPE(22:6) [sn2]	LPE	rs73069028	12	21402439	A	G	0.179652	0.0297184	1.60112e-09	0.2218	0.0481	4.067e-06	0.1913	0.0253	3.896e-14	+++
42620	LPE(22:6) [sn2]	LPE	rs73069030	12	21402569	G	A	0.179615	0.0297172	1.61088e-09	0.2218	0.0481	4.067e-06	0.1913	0.0253	3.922e-14	---
42621	LPE(22:6) [sn2]	LPE	rs73069032	12	21403491	A	G	0.179695	0.0297165	1.58298e-09	0.2218	0.0481	4.067e-06	0.1913	0.0253	3.85e-14	+++
42622	LPE(22:6) [sn2]	LPE	rs73069037	12	21404866	C	A	0.179671	0.0297276	1.61303e-09	0.2218	0.0481	4.067e-06	0.1913	0.0253	3.924e-14	---
42623	LPE(22:6) [sn2]	LPE	rs11045904	12	21406765	A	G	-0.1419	0.0278335	3.54329e-07	-0.171	0.0453	0.0001611	-0.1499	0.0237	2.633e-10	---
42624	LPE(22:6) [sn2]	LPE	rs11045905	12	21406818	C	T	-0.141962	0.0278384	3.51851e-07	-0.1715	0.0453	0.0001543	-0.1501	0.0237	2.52e-10	+++
42625	LPE(22:6) [sn2]	LPE	rs149969059	12	21407615	T	A	-0.14184	0.027845	3.62383e-07	-0.1721	0.0454	0.0001472	-0.1501	0.0237	2.499e-10	+++
42626	LPE(22:6) [sn2]	LPE	rs11045909	12	21411206	G	C	0.178492	0.0298052	2.2642e-09	0.2163	0.0482	7.082e-06	0.189	0.0253	8.937e-14	---
42627	LPE(22:6) [sn2]	LPE	rs11513226	12	21411449	G	A	-0.14174	0.0278476	3.70133e-07	-0.1682	0.0454	0.0002147	-0.149	0.0237	3.528e-10	+++
42628	LPE(22:6) [sn2]	LPE	rs11513228	12	21411854	C	T	-0.141713	0.0278503	3.73045e-07	-0.1668	0.0453	0.0002321	-0.1486	0.0237	3.787e-10	+++
42629	LPE(22:6) [sn2]	LPE	rs11519067	12	21412403	T	A	0.179962	0.0299685	2.04759e-09	0.2163	0.0482	7.082e-06	0.1901	0.0254	7.942e-14	---
42630	LPE(22:6) [sn2]	LPE	rs11519068	12	21412443	C	T	0.179292	0.0299705	2.35297e-09	0.2163	0.0482	7.082e-06	0.1896	0.0254	9.196e-14	---
42631	LPE(22:6) [sn2]	LPE	rs2199680	12	21415496	T	A	0.176181	0.0298302	3.73444e-09	0.2193	0.0485	6.015e-06	0.188	0.0254	1.341e-13	---
42632	LPE(22:6) [sn2]	LPE	rs11045913	12	21416413	G	A	0.10667	0.0221978	1.58863e-06	0.1296	0.0344	0.0001681	0.1134	0.0187	1.22e-09	---
42633	LPE(22:6) [sn2]	LPE	rs12311451	12	21416532	A	G	-0.140618	0.0281853	6.25375e-07	-0.1585	0.0463	0.0006223	-0.1455	0.0241	1.535e-09	---
42634	LPE(22:6) [sn2]	LPE	rs4149000	12	21447997	T	C	0.154564	0.0324	1.89408e-06	0.1562	0.0533	0.003361	0.155	0.0277	2.146e-08	+++
42635	LPE(22:6) [sn2]	LPE	rs16923647	12	21451395	T	C	0.155021	0.032842	2.42394e-06	0.1557	0.054	0.003899	0.1552	0.0281	3.154e-08	+++
42636	LPE(22:6) [sn2]	LPE	rs1601935	15	58671765	T	G	-0.158394	0.023764	3.04487e-11	-0.1391	0.0385	0.0003044	-0.1531	0.0202	3.763e-14	---
42637	LPE(22:6) [sn2]	LPE	rs12908474	15	58672134	T	C	-0.121562	0.022566	7.66551e-08	-0.0852	0.0471	0.07047	-0.1148	0.0204	1.704e-08	-?-
42638	LPE(22:6) [sn2]	LPE	rs62001736	15	58674051	A	G	0.148511	0.0243775	1.24514e-09	0.1621	0.0393	3.686e-05	0.1523	0.0207	1.95e-13	+++
42639	LPE(22:6) [sn2]	LPE	rs2043082	15	58674308	A	G	0.144174	0.0230547	4.48451e-10	0.1277	0.0377	0.0007182	0.1397	0.0197	1.248e-12	+++
42640	LPE(22:6) [sn2]	LPE	rs4775041	15	58674695	C	G	0.147923	0.0243224	1.32713e-09	0.1604	0.0393	4.398e-05	0.1514	0.0207	2.45e-13	+++
42641	LPE(22:6) [sn2]	LPE	rs80123226	15	58676032	T	A	0.146423	0.0242496	1.72915e-09	0.1571	0.0392	6.072e-05	0.1494	0.0206	4.334e-13	---
42642	LPE(22:6) [sn2]	LPE	rs11858759	15	58676821	A	G	0.146306	0.0241957	1.63974e-09	0.1566	0.0392	6.501e-05	0.1492	0.0206	4.381e-13	+++
42643	LPE(22:6) [sn2]	LPE	rs11071377	15	58677395	T	A	-0.125871	0.0224289	2.13127e-08	-0.0512	0.0367	0.1637	-0.1056	0.0191	3.474e-08	+++
42644	LPE(22:6) [sn2]	LPE	rs10468017	15	58678512	T	C	0.162198	0.0240807	1.89967e-11	0.1768	0.0393	6.707e-06	0.1662	0.0205	5.687e-16	+++
42645	LPE(22:6) [sn2]	LPE	rs261290	15	58678720	C	T	-0.151867	0.0229007	3.77913e-11	-0.1368	0.0379	0.0003055	-0.1478	0.0196	4.59e-14	+++
42646	LPE(22:6) [sn2]	LPE	rs7350789	15	58679668	A	G	0.149741	0.0228643	6.50216e-11	0.1408	0.0379	0.0002007	0.1474	0.0196	5.143e-14	+++
42647	LPE(22:6) [sn2]	LPE	rs261291	15	58680178	C	T	0.151663	0.0228351	3.51054e-11	0.136	0.0377	0.0003097	0.1475	0.0195	4.366e-14	---
42648	LPE(22:6) [sn2]	LPE	rs7177289	15	58680184	T	C	0.150882	0.0228691	4.7045e-11	0.1408	0.0379	0.0002007	0.1482	0.0196	3.74e-14	+++
42649	LPE(22:6) [sn2]	LPE	rs2414577	15	58680638	C	T	0.144716	0.0228782	2.75465e-10	0.1022	0.0373	0.006154	0.1331	0.0195	8.828e-12	---
42650	LPE(22:6) [sn2]	LPE	rs2414578	15	58680639	C	T	0.144842	0.022881	2.67298e-10	0.1022	0.0373	0.006154	0.1332	0.0195	8.586e-12	---
42651	LPE(22:6) [sn2]	LPE	rs35853021	15	58680643	T	G	0.145959	0.0230972	2.89902e-10	0.1244	0.0377	0.0009676	0.1401	0.0197	1.141e-12	+++
42652	LPE(22:6) [sn2]	LPE	rs2043085	15	58680954	C	T	-0.149564	0.0226052	4.08977e-11	-0.1141	0.0372	0.002143	-0.14	0.0193	4.227e-13	+++
42653	LPE(22:6) [sn2]	LPE	rs2043084	15	58682496	C	G	0.168823	0.0265494	2.28081e-10	0.1215	0.0435	0.005191	0.156	0.0227	5.843e-12	+++
42654	LPE(22:6) [sn2]	LPE	rs34718390	15	58682690	A	G	0.275024	0.0474945	7.97229e-09	0.1144	0.0776	0.1402	0.2312	0.0405	1.139e-08	+++
42655	LPE(22:6) [sn2]	LPE	rs1532085	15	58683366	G	A	-0.146716	0.0225178	7.99395e-11	-0.1135	0.0369	0.002116	-0.1377	0.0192	7.891e-13	+++
42656	LPE(22:6) [sn2]	LPE	rs12905732	15	58683542	C	G	0.182541	0.0276696	4.7126e-11	0.1557	0.0451	0.0005575	0.1752	0.0236	1.101e-13	+++
42657	LPE(22:6) [sn2]	LPE	rs11853674	15	58684057	G	A	0.168652	0.026281	1.57748e-10	0.1103	0.043	0.01036	0.1528	0.0224	9.574e-12	---
42658	LPE(22:6) [sn2]	LPE	rs4775044	15	58684967	G	T	-0.119323	0.0221806	7.82359e-08	-0.0665	0.0363	0.06658	-0.1049	0.0189	2.916e-08	+++
42659	LPE(22:6) [sn2]	LPE	rs7171102	15	58687530	A	G	0.167385	0.0263615	2.42061e-10	0.0892	0.0434	0.03977	0.1463	0.0225	8.368e-11	+++
42660	LPE(22:6) [sn2]	LPE	rs174418	15	58687603	C	T	-0.144518	0.0223323	1.07049e-10	-0.103	0.0371	0.005553	-0.1335	0.0191	3.06e-12	+++
42661	LPE(22:6) [sn2]	LPE	rs920915	15	58688467	G	C	0.128718	0.0221465	6.56176e-09	0.0514	0.0365	0.159	0.1079	0.0189	1.203e-08	---
42662	LPE(22:6) [sn2]	LPE	rs920916	15	58688477	A	G	0.12715	0.0221756	1.0416e-08	0.0447	0.0365	0.2208	0.1049	0.019	3.095e-08	+++
42663	LPE(22:6) [sn2]	LPE	rs11855284	15	58689187	C	T	0.177114	0.0279049	2.41645e-10	0.1283	0.0456	0.004874	0.1638	0.0238	5.858e-12	---
42664	LPE(22:6) [sn2]	LPE	rs11858481	15	58689197	T	C	0.165521	0.0265	4.69647e-10	0.0865	0.0435	0.04676	0.1441	0.0226	1.906e-10	+++
42665	LPE(22:6) [sn2]	LPE	rs415799	15	58690754	A	G	-0.119213	0.0220007	6.27116e-08	-0.0603	0.0359	0.09272	-0.1031	0.0188	3.834e-08	---
42666	LPE(22:6) [sn2]	LPE	rs443401	15	58692095	G	C	-0.125468	0.0221328	1.51416e-08	-0.0504	0.0361	0.1636	-0.105	0.0189	2.667e-08	+++
42667	LPE(22:6) [sn2]	LPE	rs397923	15	58692118	T	A	-0.127139	0.0222294	1.14133e-08	-0.0807	0.0367	0.02791	-0.1147	0.019	1.626e-09	+++
42668	LPE(22:6) [sn2]	LPE	rs35128881	15	58692148	T	G	0.177242	0.0276551	1.62815e-10	0.1125	0.045	0.01242	0.1595	0.0236	1.293e-11	+++
42669	LPE(22:6) [sn2]	LPE	rs12708454	15	58692202	C	A	0.139969	0.0239796	5.65638e-09	0.0327	0.0388	0.3996	0.1103	0.0204	6.375e-08	---
42670	LPE(22:6) [sn2]	LPE	rs12906722	15	58692715	T	C	0.165903	0.0265956	4.91569e-10	0.0797	0.0435	0.06647	0.1424	0.0227	3.418e-10	+++
42671	LPE(22:6) [sn2]	LPE	rs16940204	15	58692936	T	C	0.172256	0.026722	1.29037e-10	0.0822	0.0436	0.05913	0.1476	0.0228	9.08e-11	+++
42672	LPE(22:6) [sn2]	LPE	rs487766	15	58693860	T	C	-0.175109	0.0264146	3.87081e-11	-0.0725	0.0431	0.09295	-0.1471	0.0225	6.545e-11	---
42673	LPE(22:6) [sn2]	LPE	rs723967	15	58696300	C	T	-0.137973	0.0224727	8.94771e-10	-0.0792	0.0467	0.09039	-0.1269	0.0203	3.679e-10	+?+
42674	LPE(22:6) [sn2]	LPE	rs12440032	15	58697834	G	C	0.18012	0.0283883	2.45067e-10	0.1029	0.0452	0.02292	0.1583	0.024	4.605e-11	---
42675	LPE(22:6) [sn2]	LPE	rs12440217	15	58698357	A	G	0.181687	0.0283966	1.73728e-10	0.1083	0.0452	0.01659	0.1609	0.024	2.194e-11	+++
42676	LPE(22:6) [sn2]	LPE	rs62000865	15	58698662	A	G	0.262461	0.0466546	2.05327e-08	0.0444	0.0924	0.6307	0.2182	0.0416	1.62e-07	+?+
42677	LPE(22:6) [sn2]	LPE	rs11856159	15	58699010	T	C	0.181101	0.0282904	1.69713e-10	0.1057	0.045	0.01871	0.1597	0.0239	2.549e-11	+++
42678	LPE(22:6) [sn2]	LPE	rs13329672	15	58699937	T	C	0.179034	0.0254761	2.40954e-12	0.0934	0.0411	0.02308	0.1553	0.0217	7.485e-13	+++
42679	LPE(22:6) [sn2]	LPE	rs17240869	15	58700311	C	T	0.180866	0.0284121	2.13527e-10	0.1027	0.0444	0.0208	0.1582	0.0239	3.891e-11	---
42680	LPE(22:6) [sn2]	LPE	rs17240876	15	58701551	G	A	0.190795	0.0289691	5.05963e-11	0.0959	0.0457	0.03578	0.1636	0.0245	2.285e-11	---
42681	LPE(22:6) [sn2]	LPE	rs150364420	15	58701931	G	A	0.192084	0.0290396	4.18615e-11	0.1038	0.0456	0.02287	0.1666	0.0245	1.035e-11	---
42682	LPE(22:6) [sn2]	LPE	rs17821310	15	58702864	C	T	0.185219	0.028547	9.64983e-11	0.0989	0.0441	0.02494	0.1597	0.024	2.64e-11	---
42683	LPE(22:6) [sn2]	LPE	rs17821316	15	58703069	C	A	-0.134782	0.0241007	2.36649e-08	-0.1056	0.0469	0.02433	-0.1287	0.0214	1.933e-09	+?+
42684	LPE(22:6) [sn2]	LPE	rs17821322	15	58703100	C	T	0.188901	0.0290766	9.3499e-11	0.0985	0.045	0.02846	0.1623	0.0244	3.029e-11	---
42685	LPE(22:6) [sn2]	LPE	rs55993842	15	58704064	T	G	0.183353	0.0297781	8.23127e-10	0.1017	0.0453	0.02471	0.1587	0.0249	1.788e-10	+++
42686	LPE(22:6) [sn2]	LPE	rs28442086	15	58705036	A	G	-0.128542	0.0244	1.44157e-07	-0.1096	0.0476	0.02115	-0.1246	0.0217	9.495e-09	-?-
42687	LPE(22:6) [sn2]	LPE	rs62000868	15	58705980	G	C	0.149175	0.0272412	4.59427e-08	0.1373	0.0522	0.008558	0.1466	0.0242	1.269e-09	-?-
42688	LPE(22:6) [sn2]	LPE	rs60315394	15	58709181	T	C	0.189891	0.0315593	1.94788e-09	0.0977	0.0465	0.03544	0.1608	0.0261	7.305e-10	+++
42689	LPE(22:6) [sn2]	LPE	rs422137	15	58709182	A	G	0.126764	0.0247633	3.18838e-07	0.0997	0.0471	0.03415	0.1209	0.0219	3.457e-08	+?+
42690	LPE(22:6) [sn2]	LPE	rs55696635	15	58709750	A	G	0.189728	0.031786	2.61067e-09	0.0953	0.0462	0.03911	0.1593	0.0262	1.155e-09	+++
42691	LPE(22:6) [sn2]	LPE	rs11071380	15	58710627	A	C	-0.129075	0.0253557	3.70225e-07	-0.104	0.0472	0.02759	-0.1235	0.0223	3.256e-08	-?-
42692	LPE(22:6) [sn2]	LPE	rs11854624	15	58712817	G	C	0.186768	0.0312734	2.58562e-09	0.093	0.0571	0.1031	0.1651	0.0274	1.74e-09	-?-
42693	LPE(22:6) [sn2]	LPE	rs11858279	15	58712973	C	T	0.141958	0.0278791	3.7075e-07	0.127	0.05	0.01101	0.1384	0.0243	1.305e-08	-?-
42694	LPE(22:6) [sn2]	LPE	rs515081	15	58716257	G	A	-0.157539	0.0276226	1.30696e-08	-0.0905	0.0485	0.06217	-0.1411	0.024	4.124e-09	+?+
42695	LPE(22:6) [sn2]	LPE	rs1077835	15	58723426	G	A	0.160309	0.0264043	1.44093e-09	0.2285	0.0437	1.666e-07	0.1786	0.0226	2.714e-15	---
42696	LPE(22:6) [sn2]	LPE	rs1077834	15	58723479	C	T	0.160119	0.0263853	1.4673e-09	0.2305	0.0436	1.265e-07	0.179	0.0226	2.242e-15	---
42697	LPE(22:6) [sn2]	LPE	rs1800588	15	58723675	T	C	0.168628	0.0265631	2.48901e-10	0.2434	0.0439	3.039e-08	0.1886	0.0227	1.057e-16	+++
42698	LPE(22:6) [sn2]	LPE	rs2070895	15	58723939	A	G	0.163509	0.0264024	6.75384e-10	0.232	0.0437	1.121e-07	0.1818	0.0226	8.687e-16	+++
42699	LPE(22:6) [sn2]	LPE	rs8034802	15	58724792	A	T	0.109697	0.0242719	6.3697e-06	0.1427	0.0397	0.0003265	0.1187	0.0207	1.004e-08	+++
42700	LPE(22:6) [sn2]	LPE	rs8033940	15	58724842	A	G	0.108733	0.0239895	6.0319e-06	0.1433	0.0394	0.0002738	0.1181	0.0205	8.22e-09	+++
42701	LPE(22:6) [sn2]	LPE	rs633695	15	58725839	G	A	0.100163	0.0240612	3.20664e-05	0.1458	0.0392	0.0001987	0.1127	0.0205	3.92e-08	---
42702	LPE(22:6) [sn2]	LPE	rs261334	15	58726744	C	G	-0.166042	0.0270038	8.76271e-10	-0.2366	0.0443	9.207e-08	-0.1852	0.0231	9.695e-16	---
42703	LPE(22:6) [sn2]	LPE	rs261332	15	58727325	G	A	-0.164324	0.0271651	1.62255e-09	-0.2603	0.0455	1.024e-08	-0.1896	0.0233	4.282e-16	+++
42704	LPE(22:6) [sn2]	LPE	rs588136	15	58730498	T	C	-0.162349	0.0270682	2.2349e-09	-0.2432	0.0447	5.148e-08	-0.1841	0.0231	1.833e-15	---
42705	LPE(22:6) [sn2]	LPE	rs261342	15	58731153	C	G	-0.159133	0.0265809	2.38971e-09	-0.224	0.0439	3.435e-07	-0.1765	0.0227	8.425e-15	---
42706	LPE(22:6) [sn2]	LPE	rs261338	15	58735005	G	A	-0.146217	0.0301264	1.28052e-06	-0.1944	0.0496	8.73e-05	-0.1592	0.0257	6.199e-10	+++
42707	LPE(22:6) [sn2]	LPE	rs534933	15	58735222	C	A	-0.146074	0.0301184	1.30291e-06	-0.2001	0.0496	5.465e-05	-0.1606	0.0257	4.382e-10	+++
42708	LPE(22:6) [sn2]	LPE	rs473224	15	58737341	G	T	-0.128075	0.0321508	6.95434e-05	-0.206	0.0514	6.057e-05	-0.15	0.0273	3.701e-08	+++
42709	LPE(22:6) [sn2]	LPE	rs488490	15	58737661	A	C	-0.126895	0.0321902	8.25967e-05	-0.2059	0.0514	6.098e-05	-0.1492	0.0273	4.522e-08	---
42710	LPE(P-16:0)	LPE(P)	rs56154925	19	55737798	T	C	-0.167286	0.0281038	2.84392e-09	-0.0532	0.0475	0.2631	-0.1377	0.0242	1.245e-08	---
42711	LPE(P-16:0)	LPE(P)	rs3826884	19	55738181	A	G	-0.16809	0.0281801	2.638e-09	-0.0611	0.0474	0.1966	-0.1401	0.0242	7.199e-09	---
42712	LPE(P-16:0)	LPE(P)	rs4374298	19	55738746	A	G	-0.150817	0.0277926	6.02254e-08	-0.0181	0.047	0.7002	-0.1165	0.0239	1.128e-06	--+
42713	LPE(P-16:0)	LPE(P)	rs4606850	19	55739605	T	C	-0.149686	0.0278033	7.63144e-08	-0.0228	0.0471	0.6278	-0.1169	0.0239	1.049e-06	--+
42714	LPE(P-16:0)	LPE(P)	rs10419308	19	55739813	A	G	-0.151678	0.0284535	1.02663e-07	-0.0316	0.0482	0.5124	-0.1206	0.0245	8.492e-07	---
42715	LPE(P-18:0)	LPE(P)	rs535640733	8	41034695	T	A	0.718664	0.129568	3.05436e-08	0.0347	0.2051	0.8656	0.5236	0.1095	1.755e-06	-+-
42716	LPE(P-18:0)	LPE(P)	rs7412	19	45412079	T	C	0.0894754	0.0403073	0.0264324	0.2096	0.0755	0.005523	0.1161	0.0356	0.001095	+++
42717	LPE(P-18:0)	LPE(P)	rs72654473	19	45414399	A	C	0.0821646	0.0361532	0.0230506	0.1124	0.0604	0.06267	0.0901	0.031	0.003658	+++
42718	LPE(P-18:0)	LPE(P)	rs445925	19	45415640	A	G	0.083611	0.0362101	0.0209474	0.1133	0.0598	0.058	0.0916	0.031	0.003105	+++
42719	LPE(P-18:0)	LPE(P)	rs390082	19	45416831	G	T	0.083877	0.0363344	0.0209797	0.112	0.0597	0.06081	0.0915	0.031	0.003212	---
42720	LPE(P-20:0)	LPE(P)	rs113210216	1	116477981	A	G	-0.282822	0.0513143	3.80812e-08	-0.006	0.081	0.9411	-0.2035	0.0433	2.668e-06	--+
42721	LPE(P-20:0)	LPE(P)	rs26955	5	59793535	T	C	-0.0978765	0.0219292	8.25126e-06	-0.1285	0.0356	0.0003023	-0.1063	0.0187	1.23e-08	---
42722	LPE(P-20:0)	LPE(P)	rs152324	5	59813977	G	T	0.123596	0.0232848	1.15239e-07	0.0921	0.0385	0.01667	0.1152	0.0199	7.434e-09	---
42723	LPE(P-20:0)	LPE(P)	rs26953	5	59814314	A	G	0.123648	0.0232789	1.13007e-07	0.0938	0.0386	0.01499	0.1157	0.0199	6.454e-09	+++
42724	LPE(P-20:0)	LPE(P)	rs26954	5	59814843	G	A	0.123452	0.0232838	1.19044e-07	0.0928	0.0384	0.01582	0.1152	0.0199	7.243e-09	---
42725	LPE(P-20:0)	LPE(P)	rs35384	5	59820870	G	A	0.123744	0.023288	1.11775e-07	0.0967	0.0385	0.01206	0.1165	0.0199	5.04e-09	---
42726	LPE(P-20:0)	LPE(P)	rs35383	5	59821233	C	T	0.123764	0.0232819	1.10388e-07	0.0967	0.0385	0.01206	0.1165	0.0199	4.98e-09	---
42727	LPE(P-20:0)	LPE(P)	rs153153	5	59827060	C	T	0.125792	0.0233298	7.26795e-08	0.0983	0.0388	0.01121	0.1185	0.02	3.077e-09	---
42728	LPE(P-20:0)	LPE(P)	rs4699958	5	59827722	A	C	-0.123676	0.0239366	2.4655e-07	-0.0964	0.0396	0.01494	-0.1164	0.0205	1.339e-08	---
42729	LPE(P-20:0)	LPE(P)	rs8176070	5	59837476	A	G	-0.133656	0.0242557	3.75663e-08	-0.144	0.0496	0.003716	-0.1357	0.0218	4.827e-10	-?-
42730	LPE(P-20:0)	LPE(P)	rs27564	5	59837634	T	A	0.142727	0.0239613	2.75291e-09	0.1424	0.0386	0.0002244	0.1426	0.0204	2.438e-12	---
42731	LPE(P-20:0)	LPE(P)	rs153152	5	59842971	G	A	0.118482	0.0226273	1.704e-07	0.1378	0.036	0.0001272	0.124	0.0192	9.631e-11	---
42732	LPE(P-20:0)	LPE(P)	rs17327587	5	59843659	G	A	-0.160918	0.0329875	1.1121e-06	-0.1292	0.0505	0.01045	-0.1514	0.0276	4.152e-08	+++
42733	LPE(P-20:0)	LPE(P)	rs187481	5	59843846	G	C	0.154238	0.0236029	7.03692e-11	0.1126	0.0379	0.00294	0.1426	0.02	1.088e-12	---
42734	LPE(P-20:0)	LPE(P)	rs248912	5	59844079	T	C	0.118461	0.0226264	1.71068e-07	0.138	0.036	0.0001238	0.124	0.0191	9.448e-11	+++
42735	LPE(P-20:0)	LPE(P)	rs152341	5	59845963	A	T	0.157679	0.0224659	2.54694e-12	0.1756	0.0357	8.736e-07	0.1628	0.019	1.132e-17	+++
42736	LPE(P-20:0)	LPE(P)	rs248911	5	59847538	C	T	0.156281	0.0224525	3.83684e-12	0.1756	0.0357	8.736e-07	0.1618	0.019	1.734e-17	---
42737	LPE(P-20:0)	LPE(P)	rs248909	5	59850194	C	A	0.143102	0.0227128	3.21432e-10	0.1533	0.036	2.037e-05	0.146	0.0192	2.911e-14	---
42738	LPE(P-20:0)	LPE(P)	rs249070	5	59851527	C	T	0.11685	0.0225133	2.18113e-07	0.1415	0.0359	8.095e-05	0.1238	0.0191	8.508e-11	---
42739	LPE(P-20:0)	LPE(P)	rs249069	5	59851643	C	T	0.144988	0.0226476	1.67178e-10	0.1641	0.036	5.03e-06	0.1504	0.0192	4.192e-15	---
42740	LPE(P-20:0)	LPE(P)	rs377321	5	59851740	C	G	0.153686	0.0223534	6.95175e-12	0.1888	0.0356	1.094e-07	0.1636	0.0189	5.287e-18	+++
42741	LPE(P-20:0)	LPE(P)	rs633628	5	59852636	T	C	0.116938	0.0225102	2.12854e-07	0.1415	0.0359	8.095e-05	0.1239	0.0191	8.293e-11	+++
42742	LPE(P-20:0)	LPE(P)	rs60148983	5	59855032	C	G	0.116691	0.0224936	2.21133e-07	0.1415	0.0359	8.095e-05	0.1237	0.0191	8.643e-11	+++
42743	LPE(P-20:0)	LPE(P)	rs6863920	5	59862453	T	C	0.154454	0.0234236	4.74028e-11	0.1116	0.038	0.003293	0.1426	0.0199	8.371e-13	+++
42744	LPE(P-20:0)	LPE(P)	rs11739724	5	59863648	A	C	0.150926	0.0222804	1.39864e-11	0.1917	0.0356	7.138e-08	0.1624	0.0189	7.932e-18	+++
42745	LPE(P-20:0)	LPE(P)	rs6896942	5	59864586	C	T	0.153606	0.0233911	5.67749e-11	0.1116	0.038	0.003293	0.142	0.0199	9.857e-13	---
42746	LPE(P-20:0)	LPE(P)	rs4700378	5	59871560	C	T	0.141062	0.0225205	4.06477e-10	0.1648	0.0359	4.487e-06	0.1478	0.0191	9.653e-15	---
42747	LPE(P-20:0)	LPE(P)	rs4700379	5	59872392	A	G	0.142102	0.0225277	3.06594e-10	0.1648	0.0359	4.487e-06	0.1485	0.0191	7.181e-15	+++
42748	LPE(P-20:0)	LPE(P)	rs56137970	5	59873462	T	C	0.141682	0.0225122	3.36061e-10	0.1646	0.0359	4.503e-06	0.1482	0.0191	7.927e-15	+++
42749	LPE(P-20:0)	LPE(P)	rs4699959	5	59875933	G	C	0.152809	0.0233137	6.16477e-11	0.1116	0.038	0.003293	0.1415	0.0199	1.054e-12	---
42750	LPE(P-20:0)	LPE(P)	rs3958943	5	59876749	T	C	0.11571	0.0223693	2.39739e-07	0.1419	0.0359	7.788e-05	0.123	0.019	9.205e-11	+++
42751	LPE(P-20:0)	LPE(P)	rs11951950	5	59876940	G	C	0.140606	0.0224826	4.32403e-10	0.1646	0.0359	4.503e-06	0.1474	0.0191	1.035e-14	---
42752	LPE(P-20:0)	LPE(P)	rs55768631	5	59877191	T	A	0.115694	0.0223622	2.3855e-07	0.1419	0.0359	7.788e-05	0.123	0.019	9.162e-11	---
42753	LPE(P-20:0)	LPE(P)	rs1562235	5	59877538	G	T	0.150446	0.0222014	1.37514e-11	0.1909	0.0356	8.312e-08	0.1618	0.0188	8.989e-18	---
42754	LPE(P-20:0)	LPE(P)	rs2898287	5	59884233	G	C	0.150134	0.0221728	1.42633e-11	0.1917	0.0356	7.138e-08	0.1618	0.0188	8.253e-18	---
42755	LPE(P-20:0)	LPE(P)	rs2409791	5	59884317	T	C	0.154489	0.0232913	3.65665e-11	0.1111	0.038	0.003453	0.1426	0.0199	6.809e-13	+++
42756	LPE(P-20:0)	LPE(P)	rs5012862	5	59884753	T	G	0.152731	0.0232676	5.78125e-11	0.1116	0.038	0.003293	0.1415	0.0198	9.866e-13	+++
42757	LPE(P-20:0)	LPE(P)	rs62372964	5	59885798	A	C	0.140385	0.0224413	4.27876e-10	0.1646	0.0359	4.503e-06	0.1472	0.019	1.027e-14	+++
42758	LPE(P-20:0)	LPE(P)	rs4326096	5	59890278	G	A	0.154123	0.0232602	3.82964e-11	0.1111	0.038	0.003453	0.1424	0.0198	7.076e-13	---
42759	LPE(P-20:0)	LPE(P)	rs1445852	5	59891304	T	C	0.140186	0.0224292	4.43117e-10	0.1647	0.0359	4.5e-06	0.1471	0.019	1.067e-14	+++
42760	LPE(P-20:0)	LPE(P)	rs6449480	5	59891782	T	C	0.152437	0.0232444	6.02323e-11	0.1114	0.038	0.003334	0.1412	0.0198	1.037e-12	+++
42761	LPE(P-20:0)	LPE(P)	rs1816899	5	59895500	A	G	0.149729	0.0221499	1.54071e-11	0.1907	0.0356	8.281e-08	0.1612	0.0188	1.017e-17	+++
42762	LPE(P-20:0)	LPE(P)	rs11740327	5	59899413	A	G	0.1497	0.0221421	1.52978e-11	0.1885	0.0356	1.173e-07	0.1605	0.0188	1.351e-17	+++
42763	LPE(P-20:0)	LPE(P)	rs206789	5	59903971	T	C	0.152879	0.0232269	5.13489e-11	0.1086	0.038	0.004225	0.1408	0.0198	1.18e-12	+++
42764	LPE(P-20:0)	LPE(P)	rs56166952	5	59906395	C	T	0.117674	0.0223054	1.3791e-07	0.1296	0.0358	0.0002905	0.121	0.0189	1.617e-10	---
42765	LPE(P-20:0)	LPE(P)	rs3857236	5	59909529	A	G	0.150496	0.0221438	1.2004e-11	0.1831	0.0356	2.788e-07	0.1596	0.0188	2.177e-17	+++
42766	LPE(P-20:0)	LPE(P)	rs62373023	5	59911693	A	G	0.117477	0.0223088	1.45293e-07	0.1296	0.0358	0.0002905	0.1209	0.0189	1.705e-10	+++
42767	LPE(P-20:0)	LPE(P)	rs62373024	5	59911960	T	C	0.15061	0.0221452	1.16194e-11	0.1836	0.0356	2.548e-07	0.1598	0.0188	1.943e-17	+++
42768	LPE(P-20:0)	LPE(P)	rs10939854	5	59913186	T	C	0.117687	0.0223057	1.37545e-07	0.1288	0.0358	0.0003214	0.1208	0.0189	1.766e-10	+++
42769	LPE(P-20:0)	LPE(P)	rs62373025	5	59914499	C	G	0.150197	0.0221516	1.33872e-11	0.1836	0.0356	2.548e-07	0.1595	0.0188	2.257e-17	+++
42770	LPE(P-20:0)	LPE(P)	rs55720622	5	59915065	T	A	0.150386	0.0221409	1.23467e-11	0.1836	0.0356	2.548e-07	0.1596	0.0188	2.074e-17	---
42771	LPE(P-20:0)	LPE(P)	rs2061250	5	59917678	A	C	0.150297	0.0221407	1.26831e-11	0.1836	0.0356	2.548e-07	0.1596	0.0188	2.134e-17	+++
42772	LPE(P-20:0)	LPE(P)	rs11951503	5	59918840	G	A	0.117539	0.022296	1.40856e-07	0.1297	0.0358	0.0002924	0.1209	0.0189	1.663e-10	---
42773	LPE(P-20:0)	LPE(P)	rs11948543	5	59918937	C	T	0.15024	0.0221412	1.29243e-11	0.1836	0.0356	2.548e-07	0.1595	0.0188	2.177e-17	---
42774	LPE(P-20:0)	LPE(P)	rs11959922	5	59920607	A	G	0.150182	0.0221404	1.31351e-11	0.1836	0.0356	2.548e-07	0.1595	0.0188	2.215e-17	+++
42775	LPE(P-20:0)	LPE(P)	rs286156	5	59922709	G	C	0.152177	0.0232326	6.34496e-11	0.1077	0.038	0.004626	0.1401	0.0198	1.597e-12	---
42776	LPE(P-20:0)	LPE(P)	rs286155	5	59924909	C	A	0.139319	0.0224255	5.62407e-10	0.1608	0.0359	7.522e-06	0.1454	0.019	2.147e-14	---
42777	LPE(P-20:0)	LPE(P)	rs286154	5	59926911	T	C	0.139258	0.02242	5.6659e-10	0.1607	0.0359	7.542e-06	0.1453	0.019	2.167e-14	+++
42778	LPE(P-20:0)	LPE(P)	rs286153	5	59928948	G	A	0.13913	0.0224256	5.93019e-10	0.1608	0.0359	7.522e-06	0.1452	0.019	2.269e-14	---
42779	LPE(P-20:0)	LPE(P)	rs10939855	5	59930271	A	G	0.116747	0.02228	1.67227e-07	0.1355	0.0359	0.0001602	0.122	0.0189	1.173e-10	+++
42780	LPE(P-20:0)	LPE(P)	rs286158	5	59934253	G	A	0.151848	0.0232248	6.86822e-11	0.1077	0.038	0.004626	0.1398	0.0198	1.716e-12	---
42781	LPE(P-20:0)	LPE(P)	rs11952735	5	59939146	C	T	0.149567	0.0221384	1.58251e-11	0.1837	0.0356	2.453e-07	0.1591	0.0188	2.613e-17	---
42782	LPE(P-20:0)	LPE(P)	rs6877561	5	59940502	T	A	0.152239	0.0232282	6.18701e-11	0.1064	0.038	0.005155	0.1398	0.0198	1.77e-12	---
42783	LPE(P-20:0)	LPE(P)	rs4515250	5	59942129	T	C	0.157697	0.0232328	1.28127e-11	0.1131	0.0377	0.002701	0.1454	0.0198	1.945e-13	+++
42784	LPE(P-20:0)	LPE(P)	rs1379117	5	59942309	C	T	0.152631	0.0221378	6.08693e-12	0.1843	0.0356	2.318e-07	0.1615	0.0188	9.037e-18	---
42785	LPE(P-20:0)	LPE(P)	rs1379116	5	59942400	A	G	0.115167	0.0222514	2.3563e-07	0.1289	0.0358	0.00032	0.119	0.0189	3.066e-10	+++
42786	LPE(P-20:0)	LPE(P)	rs2045356	5	59947354	T	C	0.143758	0.0224195	1.56406e-10	0.165	0.0357	3.868e-06	0.1498	0.019	3.117e-15	+++
42787	LPE(P-20:0)	LPE(P)	rs72755157	5	59947386	C	A	0.11461	0.0222522	2.69301e-07	0.1279	0.0358	0.000352	0.1183	0.0189	3.827e-10	---
42788	LPE(P-20:0)	LPE(P)	rs4538567	5	59948355	T	C	0.142651	0.0221633	1.34096e-10	0.1615	0.0359	6.906e-06	0.1478	0.0189	4.551e-15	+++
42789	LPE(P-20:0)	LPE(P)	rs4504343	5	59948395	G	C	0.111475	0.0221245	4.84493e-07	0.1214	0.0358	0.0006883	0.1142	0.0188	1.274e-09	---
42790	LPE(P-20:0)	LPE(P)	rs7719726	5	59949537	C	T	0.137141	0.0221498	6.41999e-10	0.1709	0.0357	1.695e-06	0.1465	0.0188	6.98e-15	---
42791	LPE(P-20:0)	LPE(P)	rs56347749	5	59951824	G	A	0.110994	0.0221238	5.41881e-07	0.1222	0.0357	0.0006246	0.1141	0.0188	1.309e-09	---
42792	LPE(P-20:0)	LPE(P)	rs2198865	5	59954057	T	C	0.116366	0.0222464	1.75417e-07	0.1287	0.0358	0.0003174	0.1198	0.0189	2.246e-10	+++
42793	LPE(P-20:0)	LPE(P)	rs56191602	5	59954444	A	T	0.153295	0.0221324	4.88164e-12	0.1845	0.0355	2.072e-07	0.162	0.0188	6.441e-18	+++
42794	LPE(P-20:0)	LPE(P)	rs34395679	5	59954716	G	A	0.146437	0.0224268	7.24259e-11	0.1656	0.0357	3.514e-06	0.1519	0.019	1.282e-15	---
42795	LPE(P-20:0)	LPE(P)	rs11745077	5	59955716	T	C	0.146134	0.0224269	7.91997e-11	0.1654	0.0357	3.574e-06	0.1516	0.019	1.427e-15	+++
42796	LPE(P-20:0)	LPE(P)	rs11956023	5	59956784	C	G	0.153395	0.0221355	4.76279e-12	0.1845	0.0355	2.072e-07	0.1621	0.0188	6.272e-18	+++
42797	LPE(P-20:0)	LPE(P)	rs10939857	5	59956801	T	C	0.14619	0.02242	7.68885e-11	0.1655	0.0357	3.526e-06	0.1516	0.019	1.367e-15	+++
42798	LPE(P-20:0)	LPE(P)	rs4353978	5	59957073	C	A	0.146269	0.0224327	7.69605e-11	0.1656	0.0357	3.514e-06	0.1517	0.019	1.365e-15	---
42799	LPE(P-20:0)	LPE(P)	rs11739209	5	59959767	C	T	0.146577	0.0224356	7.06834e-11	0.1653	0.0357	3.724e-06	0.1519	0.019	1.317e-15	---
42800	LPE(P-20:0)	LPE(P)	rs59155887	5	59961543	A	G	0.11392	0.0222395	3.12531e-07	0.1278	0.0358	0.0003526	0.1178	0.0189	4.462e-10	+++
42801	LPE(P-20:0)	LPE(P)	rs17387940	5	59967716	C	A	0.116082	0.0222346	1.85132e-07	0.1278	0.0358	0.0003526	0.1193	0.0189	2.608e-10	---
42802	LPE(P-20:0)	LPE(P)	rs12517174	5	59969015	C	T	0.116057	0.0222331	1.85912e-07	0.1278	0.0358	0.0003526	0.1193	0.0189	2.62e-10	---
42803	LPE(P-20:0)	LPE(P)	rs12655515	5	59974098	C	G	0.147514	0.0224426	5.43096e-11	0.1653	0.0357	3.724e-06	0.1526	0.019	1.002e-15	+++
42804	LPE(P-20:0)	LPE(P)	rs56726435	5	59975064	C	T	0.116482	0.022239	1.69008e-07	0.1278	0.0358	0.0003526	0.1196	0.0189	2.376e-10	---
42805	LPE(P-20:0)	LPE(P)	rs11741754	5	59977058	A	G	0.114645	0.0222427	2.64124e-07	0.1278	0.0358	0.0003526	0.1183	0.0189	3.752e-10	+++
42806	LPE(P-20:0)	LPE(P)	rs12522801	5	59978406	G	A	0.15441	0.0221476	3.54497e-12	0.1844	0.0356	2.192e-07	0.1628	0.0188	4.822e-18	---
42807	LPE(P-20:0)	LPE(P)	rs11955398	5	59981085	A	C	0.115107	0.02225	2.38625e-07	0.1278	0.0358	0.0003526	0.1186	0.0189	3.38e-10	+++
42808	LPE(P-20:0)	LPE(P)	rs10939858	5	59983481	A	T	0.115171	0.0222478	2.34333e-07	0.1276	0.0358	0.00036	0.1186	0.0189	3.381e-10	+++
42809	LPE(P-20:0)	LPE(P)	rs10805370	5	59984244	T	A	0.145345	0.0224341	1.01204e-10	0.1656	0.0358	3.611e-06	0.1511	0.019	1.863e-15	---
42810	LPE(P-20:0)	LPE(P)	rs57521726	5	59984897	T	A	0.145367	0.022434	1.00565e-10	0.1656	0.0358	3.611e-06	0.1511	0.019	1.851e-15	---
42811	LPE(P-20:0)	LPE(P)	rs7704338	5	59986155	T	C	0.103117	0.0221351	3.27225e-06	0.1044	0.0352	0.003037	0.1035	0.0187	3.363e-08	+++
42812	LPE(P-20:0)	LPE(P)	rs6874072	5	59987682	G	C	0.147932	0.0224448	4.816e-11	0.1656	0.0358	3.611e-06	0.1529	0.019	8.609e-16	---
42813	LPE(P-20:0)	LPE(P)	rs7719611	5	59988547	A	G	0.103848	0.0221435	2.811e-06	0.1044	0.0352	0.003037	0.104	0.0187	2.891e-08	+++
42814	LPE(P-20:0)	LPE(P)	rs6896680	5	59991531	T	C	0.160772	0.02326	5.42556e-12	0.1138	0.0379	0.002669	0.1479	0.0198	8.521e-14	+++
42815	LPE(P-20:0)	LPE(P)	rs11750609	5	59991715	T	G	0.145838	0.0224308	8.70526e-11	0.1656	0.0358	3.611e-06	0.1514	0.019	1.593e-15	+++
42816	LPE(P-20:0)	LPE(P)	rs12517207	5	59993268	C	T	0.117885	0.0222511	1.22014e-07	0.128	0.0358	0.000345	0.1207	0.0189	1.67e-10	---
42817	LPE(P-20:0)	LPE(P)	rs6449483	5	59995393	T	C	0.147783	0.0224617	5.20303e-11	0.1621	0.0358	5.929e-06	0.1518	0.019	1.461e-15	+++
42818	LPE(P-20:0)	LPE(P)	rs6449484	5	59995430	G	A	0.16103	0.0232713	5.13101e-12	0.1125	0.0378	0.002939	0.1477	0.0198	9.179e-14	---
42819	LPE(P-20:0)	LPE(P)	rs6449485	5	59995441	T	C	0.147782	0.0224607	5.19454e-11	0.1644	0.0357	4.24e-06	0.1525	0.019	1.074e-15	+++
42820	LPE(P-20:0)	LPE(P)	rs897672	5	59996101	G	C	0.152787	0.0222433	7.26254e-12	0.1806	0.0356	4.019e-07	0.1606	0.0189	1.731e-17	---
42821	LPE(P-20:0)	LPE(P)	rs1379114	5	59997798	G	A	0.155547	0.0221478	2.46754e-12	0.1843	0.0356	2.176e-07	0.1636	0.0188	3.263e-18	---
42822	LPE(P-20:0)	LPE(P)	rs1379115	5	59997886	C	A	0.155551	0.0221482	2.46727e-12	0.1843	0.0356	2.176e-07	0.1636	0.0188	3.263e-18	---
42823	LPE(P-20:0)	LPE(P)	rs1824120	5	59997929	A	G	0.155395	0.0221447	2.57302e-12	0.1843	0.0356	2.176e-07	0.1635	0.0188	3.412e-18	+++
42824	LPE(P-20:0)	LPE(P)	rs2409792	5	59998236	G	A	0.155379	0.0221444	2.58477e-12	0.1843	0.0356	2.176e-07	0.1635	0.0188	3.429e-18	---
42825	LPE(P-20:0)	LPE(P)	rs12514253	5	59998301	A	G	0.155359	0.0221455	2.60775e-12	0.1843	0.0356	2.176e-07	0.1635	0.0188	3.46e-18	+++
42826	LPE(P-20:0)	LPE(P)	rs66587605	5	59998655	T	A	0.162927	0.0232685	2.88069e-12	0.1306	0.05	0.008969	0.1572	0.0211	9.283e-14	-?-
42827	LPE(P-20:0)	LPE(P)	rs7707698	5	59998950	A	G	0.155307	0.022149	2.67187e-12	0.1843	0.0356	2.176e-07	0.1634	0.0188	3.549e-18	+++
42828	LPE(P-20:0)	LPE(P)	rs10939860	5	59999360	T	C	0.155245	0.0221531	2.75035e-12	0.1843	0.0356	2.176e-07	0.1634	0.0188	3.657e-18	+++
42829	LPE(P-20:0)	LPE(P)	rs12515025	5	59999437	A	G	0.155229	0.0221537	2.7681e-12	0.1843	0.0356	2.176e-07	0.1634	0.0188	3.682e-18	+++
42830	LPE(P-20:0)	LPE(P)	rs1870014	5	60000470	C	T	0.155326	0.0221596	2.71941e-12	0.1843	0.0356	2.176e-07	0.1634	0.0188	3.611e-18	---
42831	LPE(P-20:0)	LPE(P)	rs755077	5	60000608	T	C	0.155319	0.0221608	2.73264e-12	0.1843	0.0356	2.176e-07	0.1634	0.0188	3.629e-18	+++
42832	LPE(P-20:0)	LPE(P)	rs4370226	5	60001122	T	C	0.162814	0.0232887	3.10633e-12	0.1125	0.0378	0.002939	0.149	0.0198	5.794e-14	+++
42833	LPE(P-20:0)	LPE(P)	rs10939862	5	60001644	A	C	0.156267	0.0222814	2.64566e-12	0.1843	0.0356	2.176e-07	0.1642	0.0189	3.455e-18	+++
42834	LPE(P-20:0)	LPE(P)	rs55854817	5	60004460	T	C	0.150469	0.0223207	1.74971e-11	0.1701	0.0359	2.142e-06	0.1559	0.019	1.912e-16	+++
42835	LPE(P-20:0)	LPE(P)	rs12186391	5	60004885	C	A	0.15466	0.0221886	3.58395e-12	0.187	0.0358	1.781e-07	0.1636	0.0189	4.141e-18	---
42836	LPE(P-20:0)	LPE(P)	rs9686489	5	60005736	A	G	0.154717	0.0221963	3.57958e-12	0.1864	0.0358	1.852e-07	0.1635	0.0189	4.252e-18	+++
42837	LPE(P-20:0)	LPE(P)	rs6449487	5	60006341	T	C	-0.147271	0.0226338	8.43103e-11	-0.2194	0.0358	9.033e-10	-0.1679	0.0191	1.742e-18	---
42838	LPE(P-20:0)	LPE(P)	rs1456743	5	60007421	A	T	-0.150538	0.0224462	2.21147e-11	-0.2182	0.0356	8.738e-10	-0.1698	0.019	3.779e-19	---
42839	LPE(P-20:0)	LPE(P)	rs9291694	5	60007756	G	A	-0.150493	0.0224419	2.2222e-11	-0.2182	0.0356	8.738e-10	-0.1698	0.019	3.805e-19	+++
42840	LPE(P-20:0)	LPE(P)	rs199738017	5	60008187	A	T	-	-	-	-0.2223	0.0358	5.57e-10	-0.2223	0.0358	5.57e-10	?--
42841	LPE(P-20:0)	LPE(P)	rs61198347	5	60008191	A	T	-	-	-	-0.2223	0.0358	5.57e-10	-0.2223	0.0358	5.57e-10	?--
42842	LPE(P-20:0)	LPE(P)	rs12517198	5	60008208	A	G	-	-	-	-0.2182	0.0356	8.738e-10	-0.2182	0.0356	8.738e-10	?--
42843	LPE(P-20:0)	LPE(P)	rs12517728	5	60008357	A	G	-0.150392	0.0224386	2.27569e-11	-0.2182	0.0356	8.738e-10	-0.1697	0.019	3.912e-19	---
42844	LPE(P-20:0)	LPE(P)	rs10471258	5	60008728	G	C	-0.150325	0.022436	2.31014e-11	-0.2182	0.0356	8.738e-10	-0.1696	0.019	3.982e-19	+++
42845	LPE(P-20:0)	LPE(P)	rs10063166	5	60008844	T	C	-0.150239	0.0224326	2.35426e-11	-0.2182	0.0356	8.738e-10	-0.1696	0.019	4.072e-19	---
42846	LPE(P-20:0)	LPE(P)	rs10063407	5	60009063	A	G	-0.150189	0.0224305	2.38053e-11	-0.2182	0.0356	8.738e-10	-0.1695	0.019	4.126e-19	---
42847	LPE(P-20:0)	LPE(P)	rs10471485	5	60009164	A	G	-0.150164	0.0224294	2.39269e-11	-0.2182	0.0356	8.738e-10	-0.1695	0.019	4.151e-19	---
42848	LPE(P-20:0)	LPE(P)	rs7381138	5	60009514	C	A	-0.14608	0.0226151	1.14904e-10	-0.1977	0.0357	2.984e-08	-0.1609	0.0191	3.665e-17	+++
42849	LPE(P-20:0)	LPE(P)	rs7737291	5	60009653	A	C	-	-	-	0.2122	0.0357	2.722e-09	0.2122	0.0357	2.722e-09	?++
42850	LPE(P-20:0)	LPE(P)	rs7719721	5	60009702	T	C	-	-	-	0.2091	0.0356	4.379e-09	0.2091	0.0356	4.379e-09	?++
42851	LPE(P-20:0)	LPE(P)	rs7719869	5	60009780	T	C	-	-	-	0.2182	0.0356	8.738e-10	0.2182	0.0356	8.738e-10	?++
42852	LPE(P-20:0)	LPE(P)	rs7737915	5	60009949	C	G	-	-	-	0.2182	0.0356	8.738e-10	0.2182	0.0356	8.738e-10	?++
42853	LPE(P-20:0)	LPE(P)	rs7737774	5	60009950	A	C	-	-	-	0.2182	0.0356	8.738e-10	0.2182	0.0356	8.738e-10	?++
42854	LPE(P-20:0)	LPE(P)	rs10939864	5	60010288	A	G	-0.149938	0.0224234	2.53125e-11	-0.2182	0.0356	8.738e-10	-0.1693	0.019	4.432e-19	---
42855	LPE(P-20:0)	LPE(P)	rs10939865	5	60010574	G	C	-0.149929	0.0224227	2.53478e-11	-0.2182	0.0356	8.738e-10	-0.1693	0.019	4.439e-19	+++
42856	LPE(P-20:0)	LPE(P)	rs10041431	5	60010917	A	G	-0.149893	0.0224193	2.54473e-11	-0.2182	0.0356	8.738e-10	-0.1693	0.019	4.464e-19	---
42857	LPE(P-20:0)	LPE(P)	rs10067618	5	60010995	A	G	-0.141172	0.0226889	5.29528e-10	-0.1819	0.0357	3.569e-07	-0.1529	0.0192	1.448e-15	---
42858	LPE(P-20:0)	LPE(P)	rs1816864	5	60011273	C	T	-0.14976	0.0224179	2.6413e-11	-0.2182	0.0356	8.738e-10	-0.1692	0.019	4.657e-19	+++
42859	LPE(P-20:0)	LPE(P)	rs1816861	5	60011676	A	T	-0.149567	0.0224062	2.73439e-11	-0.2182	0.0356	8.738e-10	-0.169	0.019	4.86e-19	---
42860	LPE(P-20:0)	LPE(P)	rs4298206	5	60012235	C	T	-0.140262	0.0226724	6.62889e-10	-0.1819	0.0357	3.569e-07	-0.1522	0.0191	1.851e-15	+++
42861	LPE(P-20:0)	LPE(P)	rs716344	5	60012521	G	C	-0.114653	0.0222927	2.80569e-07	-0.1583	0.0357	9.546e-06	-0.1269	0.0189	1.991e-11	+++
42862	LPE(P-20:0)	LPE(P)	rs716345	5	60012944	C	T	-0.149395	0.0224022	2.8566e-11	-0.2182	0.0356	8.738e-10	-0.1689	0.019	5.113e-19	+++
42863	LPE(P-20:0)	LPE(P)	rs4307050	5	60013913	C	T	-0.153075	0.0238549	1.51703e-10	-0.1293	0.0382	0.0007027	-0.1464	0.0202	4.574e-13	+++
42864	LPE(P-20:0)	LPE(P)	rs11742329	5	60014548	A	T	-	-	-	-0.2091	0.0362	7.271e-09	-0.2091	0.0362	7.271e-09	?--
42865	LPE(P-20:0)	LPE(P)	rs2409794	5	60016798	G	A	-0.149376	0.0224114	2.92665e-11	-0.2182	0.0356	8.738e-10	-0.1689	0.019	5.24e-19	+++
42866	LPE(P-20:0)	LPE(P)	rs4524466	5	60020078	T	C	-0.148428	0.0224433	4.14417e-11	-0.2182	0.0356	8.691e-10	-0.1683	0.019	7.659e-19	---
42867	LPE(P-20:0)	LPE(P)	rs7730342	5	60020645	T	G	-0.148505	0.0224128	3.81157e-11	-0.2182	0.0356	8.691e-10	-0.1683	0.019	7.032e-19	---
42868	LPE(P-20:0)	LPE(P)	rs2085409	5	60021183	T	C	-0.147554	0.0224058	4.99378e-11	-0.2182	0.0356	8.691e-10	-0.1676	0.019	9.573e-19	---
42869	LPE(P-20:0)	LPE(P)	rs2100584	5	60021487	G	C	-0.147578	0.0224057	4.9583e-11	-0.2182	0.0356	8.691e-10	-0.1676	0.019	9.496e-19	+++
42870	LPE(P-20:0)	LPE(P)	rs930864	5	60021688	T	C	-0.147575	0.0224061	4.96585e-11	-0.2182	0.0356	8.691e-10	-0.1676	0.019	9.512e-19	---
42871	LPE(P-20:0)	LPE(P)	rs4447941	5	60022211	G	A	-0.147551	0.0224078	5.01804e-11	-0.2182	0.0356	8.691e-10	-0.1676	0.019	9.62e-19	+++
42872	LPE(P-20:0)	LPE(P)	rs71592684	5	60023888	T	C	-	-	-	-0.2237	0.0357	3.757e-10	-0.2237	0.0357	3.757e-10	?--
42873	LPE(P-20:0)	LPE(P)	rs7709056	5	60024091	G	A	-0.11201	0.022304	5.29244e-07	-0.1576	0.0357	1.028e-05	-0.1248	0.0189	4.223e-11	+++
42874	LPE(P-20:0)	LPE(P)	rs2085410	5	60024553	A	G	-0.147687	0.0224125	4.8633e-11	-0.2181	0.0357	9.552e-10	-0.1676	0.019	1.009e-18	---
42875	LPE(P-20:0)	LPE(P)	rs2085411	5	60024558	G	A	-0.147735	0.0224171	4.83845e-11	-0.2181	0.0357	9.552e-10	-0.1677	0.019	1.001e-18	+++
42876	LPE(P-20:0)	LPE(P)	rs2409796	5	60025152	G	A	-0.153241	0.0238799	1.51485e-10	-0.1316	0.0382	0.0005715	-0.1471	0.0202	3.665e-13	+++
42877	LPE(P-20:0)	LPE(P)	rs2085413	5	60025379	T	C	-0.147672	0.0224132	4.89242e-11	-0.2191	0.0356	7.585e-10	-0.1679	0.019	8.455e-19	---
42878	LPE(P-20:0)	LPE(P)	rs6449489	5	60026236	C	T	-0.138013	0.0226818	1.25051e-09	-0.1828	0.0358	3.206e-07	-0.1509	0.0192	3.384e-15	+++
42879	LPE(P-20:0)	LPE(P)	rs12651791	5	60027461	T	C	-0.147483	0.0224133	5.17631e-11	-0.2192	0.0356	7.407e-10	-0.1678	0.019	8.849e-19	---
42880	LPE(P-20:0)	LPE(P)	rs7701708	5	60027617	T	G	-0.147568	0.0224139	5.05308e-11	-0.2192	0.0356	7.407e-10	-0.1679	0.019	8.609e-19	---
42881	LPE(P-20:0)	LPE(P)	rs4458532	5	60028158	A	G	-0.153034	0.0238871	1.62291e-10	-0.1316	0.0382	0.0005715	-0.147	0.0203	3.919e-13	---
42882	LPE(P-20:0)	LPE(P)	rs7381195	5	60030791	A	T	-0.106774	0.0228071	2.91566e-06	-0.1456	0.0365	6.724e-05	-0.1177	0.0193	1.186e-09	---
42883	LPE(P-20:0)	LPE(P)	rs11954496	5	60031249	C	T	-0.147397	0.022414	5.31782e-11	-0.2192	0.0356	7.407e-10	-0.1678	0.019	9.123e-19	+++
42884	LPE(P-20:0)	LPE(P)	rs6882727	5	60031361	T	C	-0.147388	0.022414	5.33244e-11	-0.2192	0.0356	7.407e-10	-0.1678	0.019	9.152e-19	---
42885	LPE(P-20:0)	LPE(P)	rs6449490	5	60031667	G	A	-0.147352	0.0224144	5.39386e-11	-0.2192	0.0356	7.407e-10	-0.1678	0.019	9.27e-19	+++
42886	LPE(P-20:0)	LPE(P)	rs6449491	5	60032151	G	T	-0.147361	0.0224158	5.39373e-11	-0.2192	0.0356	7.407e-10	-0.1678	0.019	9.266e-19	+++
42887	LPE(P-20:0)	LPE(P)	rs4235480	5	60032371	T	C	-0.137582	0.0226855	1.41507e-09	-0.1828	0.0358	3.206e-07	-0.1505	0.0192	3.87e-15	---
42888	LPE(P-20:0)	LPE(P)	rs4398599	5	60032413	C	T	-0.147342	0.0224161	5.428e-11	-0.2192	0.0356	7.407e-10	-0.1677	0.019	9.332e-19	+++
42889	LPE(P-20:0)	LPE(P)	rs4700384	5	60032471	C	T	-0.14734	0.0224158	5.42834e-11	-0.2192	0.0356	7.407e-10	-0.1677	0.019	9.334e-19	+++
42890	LPE(P-20:0)	LPE(P)	rs4700385	5	60032599	A	G	-0.137595	0.0226864	1.41238e-09	-0.1828	0.0358	3.206e-07	-0.1506	0.0192	3.861e-15	---
42891	LPE(P-20:0)	LPE(P)	rs9654363	5	60033232	T	C	-0.147402	0.022416	5.33054e-11	-0.2192	0.0356	7.407e-10	-0.1678	0.019	9.142e-19	---
42892	LPE(P-20:0)	LPE(P)	rs12655977	5	60034475	A	G	-0.147012	0.0224219	6.05538e-11	-0.2192	0.0356	7.407e-10	-0.1675	0.019	1.055e-18	---
42893	LPE(P-20:0)	LPE(P)	rs1117677	5	60034675	G	T	-0.146943	0.0224206	6.16293e-11	-0.2192	0.0356	7.407e-10	-0.1675	0.019	1.077e-18	+++
42894	LPE(P-20:0)	LPE(P)	rs1117676	5	60034824	A	G	-0.146508	0.0224417	7.30125e-11	-0.2157	0.0357	1.458e-09	-0.1661	0.019	2.19e-18	---
42895	LPE(P-20:0)	LPE(P)	rs1117675	5	60034886	T	C	-0.146841	0.0224199	6.34351e-11	-0.2192	0.0356	7.407e-10	-0.1674	0.019	1.113e-18	---
42896	LPE(P-20:0)	LPE(P)	rs1117674	5	60035007	C	T	-0.147078	0.0224239	5.96114e-11	-0.2192	0.0356	7.407e-10	-0.1676	0.019	1.036e-18	+++
42897	LPE(P-20:0)	LPE(P)	rs10471493	5	60035222	T	C	-0.146217	0.0224193	7.61905e-11	-0.2203	0.0356	6.376e-10	-0.1672	0.019	1.234e-18	---
42898	LPE(P-20:0)	LPE(P)	rs6887434	5	60035420	G	C	-0.142335	0.0225406	2.93685e-10	-0.2085	0.036	6.996e-09	-0.161	0.0191	3.597e-17	+++
42899	LPE(P-20:0)	LPE(P)	rs6887637	5	60035640	G	A	-0.143233	0.022453	1.93683e-10	-0.1934	0.0359	7.417e-08	-0.1573	0.019	1.443e-16	+++
42900	LPE(P-20:0)	LPE(P)	rs1960479	5	60036215	G	T	-0.146337	0.0225979	1.03307e-10	-0.1958	0.0359	5.06e-08	-0.1604	0.0191	5.177e-17	+++
42901	LPE(P-20:0)	LPE(P)	rs3899221	5	60036377	G	A	-0.146492	0.0226033	9.97491e-11	-0.1958	0.0359	5.06e-08	-0.1605	0.0191	4.977e-17	+++
42902	LPE(P-20:0)	LPE(P)	rs4700387	5	60036751	C	T	-0.135507	0.0229024	3.49476e-09	-0.1575	0.0362	1.324e-05	-0.1418	0.0193	2.313e-13	+++
42903	LPE(P-20:0)	LPE(P)	rs4700388	5	60036820	C	A	-0.146311	0.0225946	1.03408e-10	-0.1958	0.0359	5.06e-08	-0.1603	0.0191	5.186e-17	+++
42904	LPE(P-20:0)	LPE(P)	rs10058456	5	60037941	C	T	-0.146702	0.0225878	9.11089e-11	-0.1958	0.0359	5.06e-08	-0.1606	0.0191	4.521e-17	+++
42905	LPE(P-20:0)	LPE(P)	rs10050803	5	60038225	A	G	-0.146631	0.0225839	9.23342e-11	-0.1958	0.0359	5.06e-08	-0.1606	0.0191	4.591e-17	---
42906	LPE(P-20:0)	LPE(P)	rs10440618	5	60039033	C	T	-0.146396	0.0225799	9.81575e-11	-0.1999	0.0359	2.584e-08	-0.1616	0.0191	2.856e-17	+++
42907	LPE(P-20:0)	LPE(P)	rs10054744	5	60040047	G	C	-0.14607	0.0225768	1.07259e-10	-0.1993	0.0359	2.73e-08	-0.1612	0.0191	3.274e-17	+++
42908	LPE(P-20:0)	LPE(P)	rs10069929	5	60040060	T	A	-0.146114	0.0225786	1.06268e-10	-0.1993	0.0359	2.73e-08	-0.1612	0.0191	3.24e-17	+++
42909	LPE(P-20:0)	LPE(P)	rs4577661	5	60040467	A	G	-0.146013	0.0225741	1.08521e-10	-0.1993	0.0359	2.73e-08	-0.1611	0.0191	3.319e-17	---
42910	LPE(P-20:0)	LPE(P)	rs4400080	5	60040636	G	A	-0.146449	0.0225764	9.60131e-11	-0.2	0.0359	2.526e-08	-0.1616	0.0191	2.735e-17	+++
42911	LPE(P-20:0)	LPE(P)	rs10057004	5	60041034	C	G	-0.134652	0.0228851	4.25878e-09	-0.1632	0.0361	6.203e-06	-0.1428	0.0193	1.479e-13	---
42912	LPE(P-20:0)	LPE(P)	rs7720233	5	60046832	T	C	-0.112932	0.0223009	4.25132e-07	-0.17	0.0356	1.779e-06	-0.129	0.0189	8.621e-12	---
42913	LPE(P-20:0)	LPE(P)	rs17388949	5	60057718	T	C	-0.190283	0.0313565	1.46059e-09	-0.1983	0.0496	6.46e-05	-0.1926	0.0265	3.752e-13	---
42914	LPE(P-20:0)	LPE(P)	rs10043291	5	60058858	T	C	-0.112287	0.0222741	4.78888e-07	-0.1694	0.0356	1.911e-06	-0.1284	0.0189	1.043e-11	---
42915	LPE(P-20:0)	LPE(P)	rs4527549	5	60062745	C	T	-0.113469	0.0222831	3.6683e-07	-0.1665	0.0357	3.024e-06	-0.1284	0.0189	1.1e-11	+++
42916	LPE(P-20:0)	LPE(P)	rs1460958	5	60063576	A	G	-0.112435	0.0222664	4.58439e-07	-0.1683	0.0355	2.186e-06	-0.1282	0.0189	1.095e-11	---
42917	LPE(P-20:0)	LPE(P)	rs1444237	5	60063953	T	C	-0.112774	0.0222716	4.2599e-07	-0.1691	0.0356	2e-06	-0.1286	0.0189	9.471e-12	---
42918	LPE(P-20:0)	LPE(P)	rs13158665	5	60069057	T	C	-0.103773	0.0221756	2.94417e-06	-0.0882	0.0355	0.01283	-0.0994	0.0188	1.243e-07	---
42919	LPE(P-20:0)	LPE(P)	rs13162920	5	60069439	T	C	-0.192961	0.0313318	8.36632e-10	-0.204	0.0496	3.834e-05	-0.1961	0.0265	1.304e-13	---
42920	LPE(P-20:0)	LPE(P)	rs1444240	5	60069934	A	G	-0.1094	0.0221708	8.28851e-07	-0.1615	0.0355	5.518e-06	-0.124	0.0188	4.348e-11	---
42921	LPE(P-20:0)	LPE(P)	rs13184037	5	60070055	A	T	-0.193139	0.0313281	8.04122e-10	-0.1988	0.0494	5.754e-05	-0.1948	0.0265	1.829e-13	---
42922	LPE(P-20:0)	LPE(P)	rs6874699	5	60074000	C	T	-0.10985	0.0221599	7.378e-07	-0.1616	0.0354	5.163e-06	-0.1244	0.0188	3.603e-11	+++
42923	LPE(P-20:0)	LPE(P)	rs4353980	5	60075328	T	C	-0.109938	0.0221625	7.251e-07	-0.1633	0.0354	4.07e-06	-0.1249	0.0188	2.951e-11	---
42924	LPE(P-20:0)	LPE(P)	rs151097799	5	60075976	T	C	-0.193146	0.0313207	7.95163e-10	-0.2009	0.0496	5.121e-05	-0.1954	0.0265	1.624e-13	---
42925	LPE(P-20:0)	LPE(P)	rs10068474	5	60077912	G	T	-0.110328	0.0221662	6.65293e-07	-0.1616	0.0354	5.163e-06	-0.1247	0.0188	3.205e-11	+++
42926	LPE(P-20:0)	LPE(P)	rs10062240	5	60078412	T	C	-0.110431	0.0221651	6.48789e-07	-0.1616	0.0354	5.163e-06	-0.1248	0.0188	3.117e-11	---
42927	LPE(P-20:0)	LPE(P)	rs4700391	5	60082641	C	T	-0.111274	0.0223069	6.28727e-07	-0.1655	0.0355	3.158e-06	-0.1266	0.0189	2.043e-11	+++
42928	LPE(P-20:0)	LPE(P)	rs10072745	5	60083275	A	C	0.132875	0.0219422	1.50547e-09	0.1098	0.0351	0.001755	0.1264	0.0186	1.096e-11	+++
42929	LPE(P-20:0)	LPE(P)	rs6449500	5	60083903	G	A	0.132891	0.0219395	1.49192e-09	0.1098	0.0351	0.001755	0.1264	0.0186	1.086e-11	---
42930	LPE(P-20:0)	LPE(P)	rs1870015	5	60085763	A	G	0.132979	0.021931	1.43476e-09	0.112	0.0351	0.00142	0.1271	0.0186	8.324e-12	+++
42931	LPE(P-20:0)	LPE(P)	rs12519587	5	60086900	T	C	0.129598	0.0221203	4.95011e-09	0.1537	0.0355	1.487e-05	0.1363	0.0188	3.791e-13	+++
42932	LPE(P-20:0)	LPE(P)	rs6872863	5	60088148	G	A	0.133911	0.0219331	1.10706e-09	0.1137	0.0351	0.0012	0.1282	0.0186	5.42e-12	---
42933	LPE(P-20:0)	LPE(P)	rs6873181	5	60088250	T	C	0.134336	0.0219505	1.01152e-09	0.1137	0.0351	0.0012	0.1285	0.0186	4.976e-12	+++
42934	LPE(P-20:0)	LPE(P)	rs6894672	5	60088255	C	T	0.134347	0.0219505	1.00851e-09	0.1137	0.0351	0.0012	0.1286	0.0186	4.962e-12	---
42935	LPE(P-20:0)	LPE(P)	rs10057395	5	60088794	G	A	0.134045	0.0219966	1.19101e-09	0.1176	0.0355	0.0009168	0.1295	0.0187	4.333e-12	---
42936	LPE(P-20:0)	LPE(P)	rs921897	5	60089137	A	G	0.132969	0.0219279	1.43162e-09	0.112	0.0351	0.00142	0.1271	0.0186	8.304e-12	+++
42937	LPE(P-20:0)	LPE(P)	rs10076679	5	60090951	G	C	0.134069	0.021925	1.04358e-09	0.112	0.0351	0.00142	0.1279	0.0186	6.134e-12	---
42938	LPE(P-20:0)	LPE(P)	rs10076742	5	60091046	T	C	0.133636	0.0219203	1.17041e-09	0.112	0.0351	0.00142	0.1276	0.0186	6.843e-12	+++
42939	LPE(P-20:0)	LPE(P)	rs6890201	5	60091192	G	C	0.13367	0.02192	1.15866e-09	0.112	0.0351	0.00142	0.1276	0.0186	6.777e-12	---
42940	LPE(P-20:0)	LPE(P)	rs6875456	5	60091330	C	T	0.133715	0.0219197	1.14348e-09	0.112	0.0351	0.00142	0.1276	0.0186	6.692e-12	---
42941	LPE(P-20:0)	LPE(P)	rs6894750	5	60091556	G	A	0.133767	0.0219194	1.126e-09	0.112	0.0351	0.00142	0.1277	0.0186	6.594e-12	---
42942	LPE(P-20:0)	LPE(P)	rs6876335	5	60091818	C	T	0.1338	0.0219191	1.115e-09	0.1118	0.0351	0.001441	0.1276	0.0186	6.64e-12	---
42943	LPE(P-20:0)	LPE(P)	rs6449501	5	60092687	A	G	0.133903	0.0219182	1.0811e-09	0.1118	0.0351	0.001441	0.1277	0.0186	6.446e-12	+++
42944	LPE(P-20:0)	LPE(P)	rs4235481	5	60093387	T	C	0.133995	0.0219172	1.05136e-09	0.1111	0.035	0.001515	0.1276	0.0186	6.638e-12	+++
42945	LPE(P-20:0)	LPE(P)	rs4235482	5	60093612	G	A	0.134068	0.0219196	1.03436e-09	0.1118	0.0351	0.001441	0.1278	0.0186	6.18e-12	---
42946	LPE(P-20:0)	LPE(P)	rs57468227	5	60095004	C	T	0.130328	0.0227323	1.04422e-08	0.1415	0.0365	0.0001039	0.1335	0.0193	4.563e-12	---
42947	LPE(P-20:0)	LPE(P)	rs6449503	5	60095272	A	G	0.131685	0.022211	3.27917e-09	0.1112	0.0354	0.001683	0.1259	0.0188	2.207e-11	+++
42948	LPE(P-20:0)	LPE(P)	rs4482855	5	60096497	C	T	0.133893	0.0219531	1.15383e-09	0.1119	0.0351	0.001453	0.1277	0.0186	6.911e-12	---
42949	LPE(P-20:0)	LPE(P)	rs4700393	5	60098267	G	A	0.126699	0.0219686	8.55225e-09	0.0943	0.035	0.006972	0.1175	0.0186	2.636e-10	---
42950	LPE(P-20:0)	LPE(P)	rs10077663	5	60103492	G	A	0.134554	0.021965	9.76729e-10	0.1074	0.0351	0.002218	0.1269	0.0186	9.372e-12	---
42951	LPE(P-20:0)	LPE(P)	rs61160187	5	60111579	G	A	0.132933	0.0227794	5.69746e-09	0.1322	0.0365	0.0002946	0.1327	0.0193	6.545e-12	---
42952	LPE(P-20:0)	LPE(P)	rs17331746	5	60116613	C	T	-0.195084	0.0310986	4.05488e-10	-0.2012	0.0492	4.3e-05	-0.1968	0.0263	6.977e-14	+++
42953	LPE(P-20:0)	LPE(P)	rs4700394	5	60117202	T	A	0.139032	0.0219707	2.72071e-10	0.1089	0.0351	0.001917	0.1305	0.0186	2.382e-12	---
42954	LPE(P-20:0)	LPE(P)	rs6893642	5	60117723	C	T	0.139043	0.0219724	2.72119e-10	0.1089	0.0351	0.001917	0.1305	0.0186	2.383e-12	---
42955	LPE(P-20:0)	LPE(P)	rs1445293	5	60119737	G	A	0.139061	0.0219766	2.72798e-10	0.1089	0.0351	0.001917	0.1306	0.0186	2.389e-12	---
42956	LPE(P-20:0)	LPE(P)	rs62372074	5	60121470	T	A	-0.195203	0.0311377	4.15999e-10	-0.1981	0.0493	5.868e-05	-0.196	0.0263	9.62e-14	+++
42957	LPE(P-20:0)	LPE(P)	rs1807017	5	60127724	C	T	0.130385	0.0222011	4.5556e-09	0.1467	0.0354	3.365e-05	0.135	0.0188	7.022e-13	---
42958	LPE(P-20:0)	LPE(P)	rs4700397	5	60135962	A	G	0.129249	0.022245	6.60936e-09	0.1389	0.0355	9.224e-05	0.132	0.0189	2.566e-12	+++
42959	LPE(P-20:0)	LPE(P)	rs4700399	5	60136454	T	C	0.129234	0.0222433	6.61752e-09	0.1389	0.0355	9.224e-05	0.132	0.0189	2.57e-12	+++
42960	LPE(P-20:0)	LPE(P)	rs17332419	5	60136626	A	G	-0.186133	0.0316831	4.6804e-09	-0.2172	0.0504	1.644e-05	-0.1949	0.0268	3.684e-13	---
42961	LPE(P-20:0)	LPE(P)	rs34741733	5	60139548	T	C	0.129007	0.0222293	6.87749e-09	0.1357	0.0354	0.000125	0.1309	0.0188	3.528e-12	+++
42962	LPE(P-20:0)	LPE(P)	rs62372102	5	60139881	G	A	0.113341	0.0220348	2.78594e-07	0.1238	0.0348	0.0003692	0.1163	0.0186	4.078e-10	---
42963	LPE(P-20:0)	LPE(P)	rs35453042	5	60140061	C	T	-0.192472	0.0311813	7.58938e-10	-0.2	0.0492	4.815e-05	-0.1946	0.0263	1.474e-13	+++
42964	LPE(P-20:0)	LPE(P)	rs11740632	5	60141245	A	G	0.128175	0.0221944	8.13486e-09	0.1364	0.0354	0.0001145	0.1305	0.0188	3.86e-12	+++
42965	LPE(P-20:0)	LPE(P)	rs67555188	5	60143228	G	T	0.129049	0.022244	6.9594e-09	0.1327	0.0354	0.0001805	0.1301	0.0188	5.033e-12	---
42966	LPE(P-20:0)	LPE(P)	rs67858932	5	60143251	G	A	0.129031	0.0222428	6.98053e-09	0.1327	0.0354	0.0001805	0.1301	0.0188	5.049e-12	---
42967	LPE(P-20:0)	LPE(P)	rs62372103	5	60145448	G	A	0.128749	0.0222216	7.28396e-09	0.1363	0.0354	0.0001184	0.1309	0.0188	3.56e-12	---
42968	LPE(P-20:0)	LPE(P)	rs12652878	5	60164776	T	C	0.127977	0.022248	9.31027e-09	0.1309	0.0353	0.0002129	0.1288	0.0188	7.871e-12	+++
42969	LPE(P-20:0)	LPE(P)	rs17392014	5	60165200	A	G	0.127975	0.0222484	9.32037e-09	0.1309	0.0353	0.0002129	0.1288	0.0188	7.879e-12	+++
42970	LPE(P-20:0)	LPE(P)	rs17332824	5	60166187	G	C	0.130917	0.0222719	4.41034e-09	0.1356	0.0354	0.0001275	0.1322	0.0188	2.29e-12	---
42971	LPE(P-20:0)	LPE(P)	rs4699965	5	60167888	C	A	0.130287	0.0231352	1.88206e-08	0.1174	0.0363	0.001213	0.1266	0.0195	8.691e-11	---
42972	LPE(P-20:0)	LPE(P)	rs4647150	5	60170605	C	T	0.127925	0.0222506	9.47533e-09	0.1309	0.0353	0.0002129	0.1288	0.0188	8.011e-12	---
42973	LPE(P-20:0)	LPE(P)	rs9687099	5	60175032	A	C	0.128178	0.0223374	1.01091e-08	0.1309	0.0353	0.0002129	0.129	0.0189	8.543e-12	+++
42974	LPE(P-20:0)	LPE(P)	rs12516552	5	60177527	G	C	-0.193962	0.0312632	6.25019e-10	-0.1974	0.0494	6.375e-05	-0.1949	0.0264	1.573e-13	+++
42975	LPE(P-20:0)	LPE(P)	rs61101592	5	60180251	T	C	0.12718	0.0222446	1.14252e-08	0.1309	0.0353	0.0002129	0.1282	0.0188	9.673e-12	+++
42976	LPE(P-20:0)	LPE(P)	rs4647137	5	60182324	C	T	0.123152	0.0221274	2.74031e-08	0.1236	0.035	0.0004173	0.1233	0.0187	4.396e-11	---
42977	LPE(P-20:0)	LPE(P)	rs4647132	5	60182720	T	C	0.128166	0.0222414	8.76553e-09	0.1314	0.0353	0.0001988	0.1291	0.0188	6.946e-12	+++
42978	LPE(P-20:0)	LPE(P)	rs12654306	5	60184856	C	A	0.127002	0.0224087	1.52648e-08	0.1442	0.0465	0.001924	0.1302	0.0202	1.102e-10	-?-
42979	LPE(P-20:0)	LPE(P)	rs1021005	5	60191460	G	A	0.12833	0.0222458	8.44988e-09	0.1291	0.0353	0.0002559	0.1285	0.0188	8.503e-12	---
42980	LPE(P-20:0)	LPE(P)	rs2120956	5	60192106	T	C	0.12847	0.0224303	1.07619e-08	0.1291	0.0353	0.0002559	0.1286	0.0189	1.083e-11	+++
42981	LPE(P-20:0)	LPE(P)	rs2120957	5	60192269	T	C	0.128342	0.0222449	8.41174e-09	0.1291	0.0353	0.0002559	0.1285	0.0188	8.465e-12	+++
42982	LPE(P-20:0)	LPE(P)	rs6884966	5	60193339	C	T	0.128481	0.0224348	1.08064e-08	0.1291	0.0353	0.0002559	0.1286	0.0189	1.087e-11	---
42983	LPE(P-20:0)	LPE(P)	rs62372133	5	60202177	G	T	0.128388	0.0222422	8.27772e-09	0.1278	0.0353	0.0002916	0.1282	0.0188	9.436e-12	---
42984	LPE(P-20:0)	LPE(P)	rs62372134	5	60202247	T	A	0.128387	0.0222421	8.27822e-09	0.1278	0.0353	0.0002916	0.1282	0.0188	9.437e-12	---
42985	LPE(P-20:0)	LPE(P)	rs12655603	5	60204596	T	C	0.128376	0.0222326	8.1827e-09	0.1296	0.0353	0.0002393	0.1287	0.0188	7.723e-12	+++
42986	LPE(P-20:0)	LPE(P)	rs60858663	5	60207131	C	T	0.12842	0.0222273	8.02334e-09	0.1278	0.0353	0.0002916	0.1282	0.0188	9.146e-12	---
42987	LPE(P-20:0)	LPE(P)	rs966497	5	60211496	G	A	-0.197422	0.0317246	5.55664e-10	-0.1966	0.0494	6.868e-05	-0.1972	0.0267	1.498e-13	+++
42988	LPE(P-20:0)	LPE(P)	rs976630	5	60215481	C	A	0.12841	0.0222103	7.8363e-09	0.1278	0.0353	0.0002916	0.1282	0.0188	8.932e-12	---
42989	LPE(P-20:0)	LPE(P)	rs976631	5	60216043	C	T	0.128389	0.022208	7.85316e-09	0.1279	0.0353	0.0002874	0.1283	0.0188	8.826e-12	---
42990	LPE(P-20:0)	LPE(P)	rs3797559	5	60223741	G	A	0.128278	0.0221876	7.83915e-09	0.1278	0.0353	0.0002916	0.1281	0.0188	8.934e-12	---
42991	LPE(P-20:0)	LPE(P)	rs35957723	5	60228619	A	G	-0.194856	0.0316511	8.45527e-10	-0.1966	0.0494	6.868e-05	-0.1954	0.0266	2.28e-13	---
42992	LPE(P-20:0)	LPE(P)	rs6449512	5	60234242	G	A	0.123099	0.0220695	2.55705e-08	0.1193	0.035	0.0006456	0.122	0.0187	6.243e-11	---
42993	LPE(P-20:0)	LPE(P)	rs62372142	5	60234832	T	G	-0.194963	0.0313556	5.74027e-10	-0.1966	0.0494	6.868e-05	-0.1954	0.0265	1.549e-13	---
42994	LPE(P-20:0)	LPE(P)	rs4647052	5	60235483	T	C	0.128361	0.0223285	9.50857e-09	0.1254	0.0352	0.0003729	0.1275	0.0189	1.374e-11	+++
42995	LPE(P-20:0)	LPE(P)	rs12517310	5	60243486	A	G	0.128391	0.0223261	9.40027e-09	0.1238	0.0352	0.0004397	0.1271	0.0189	1.595e-11	+++
42996	LPE(P-20:0)	LPE(P)	rs7722373	5	60247815	A	G	0.111464	0.0220065	4.21569e-07	0.1154	0.0346	0.0008625	0.1126	0.0186	1.345e-09	+++
42997	LPE(P-20:0)	LPE(P)	rs12652830	5	60252482	G	A	0.122837	0.022131	2.98858e-08	0.1168	0.0349	0.0008205	0.1211	0.0187	9.218e-11	---
42998	LPE(P-20:0)	LPE(P)	rs1382917	5	60252495	G	A	0.128014	0.022244	9.17003e-09	0.1254	0.0352	0.0003729	0.1273	0.0188	1.324e-11	---
42999	LPE(P-20:0)	LPE(P)	rs56031340	5	60253870	G	A	0.128347	0.0222037	7.89071e-09	0.1254	0.0352	0.0003729	0.1275	0.0188	1.14e-11	---
43000	LPE(P-20:0)	LPE(P)	rs62365455	5	60257100	G	A	0.128394	0.0223087	9.14879e-09	0.1254	0.0352	0.0003729	0.1275	0.0188	1.322e-11	---
43001	LPE(P-20:0)	LPE(P)	rs4700402	5	60262047	G	A	0.123175	0.0221937	2.99575e-08	0.1168	0.0349	0.0008205	0.1214	0.0187	9.252e-11	---
43002	LPE(P-20:0)	LPE(P)	rs72757187	5	60263766	A	T	0.128379	0.0223032	9.10948e-09	0.1254	0.0352	0.0003729	0.1275	0.0188	1.316e-11	+++
43003	LPE(P-20:0)	LPE(P)	rs67490467	5	60263818	C	G	0.128376	0.0223031	9.11442e-09	0.1254	0.0352	0.0003729	0.1275	0.0188	1.317e-11	+++
43004	LPE(P-20:0)	LPE(P)	rs61017995	5	60264003	G	A	0.123108	0.0221926	3.04301e-08	0.1168	0.0349	0.0008205	0.1213	0.0187	9.395e-11	---
43005	LPE(P-20:0)	LPE(P)	rs12652369	5	60265923	G	T	0.12316	0.0220811	2.55997e-08	0.1168	0.0349	0.0008205	0.1214	0.0187	7.907e-11	---
43006	LPE(P-20:0)	LPE(P)	rs62367862	5	60268961	A	C	0.123117	0.0221891	3.02114e-08	0.1168	0.0349	0.0008205	0.1213	0.0187	9.328e-11	+++
43007	LPE(P-20:0)	LPE(P)	rs35078341	5	60269540	A	T	-0.194945	0.0312603	5.10072e-10	-0.1966	0.0494	6.868e-05	-0.1954	0.0264	1.378e-13	---
43008	LPE(P-20:0)	LPE(P)	rs868791	5	60270835	T	C	0.123218	0.0221706	2.86709e-08	0.1168	0.0349	0.0008205	0.1214	0.0187	8.857e-11	+++
43009	LPE(P-20:0)	LPE(P)	rs62367872	5	60272770	G	A	0.128296	0.0222986	9.24664e-09	0.1254	0.0352	0.0003729	0.1275	0.0188	1.336e-11	---
43010	LPE(P-20:0)	LPE(P)	rs7723901	5	60272990	T	C	0.123254	0.0221694	2.83648e-08	0.1168	0.0349	0.0008205	0.1214	0.0187	8.763e-11	+++
43011	LPE(P-20:0)	LPE(P)	rs55738840	5	60273414	C	G	0.128476	0.0222989	8.82104e-09	0.1254	0.0352	0.0003729	0.1276	0.0188	1.275e-11	+++
43012	LPE(P-20:0)	LPE(P)	rs58646987	5	60275694	T	C	0.128408	0.0222215	7.98202e-09	0.1254	0.0352	0.0003729	0.1275	0.0188	1.153e-11	+++
43013	LPE(P-20:0)	LPE(P)	rs11739952	5	60275977	A	C	0.128467	0.0223017	8.88006e-09	0.1254	0.0352	0.0003729	0.1276	0.0188	1.283e-11	+++
43014	LPE(P-20:0)	LPE(P)	rs2898309	5	60277373	A	T	0.123191	0.0221113	2.65241e-08	0.1168	0.0349	0.0008205	0.1214	0.0187	8.193e-11	+++
43015	LPE(P-20:0)	LPE(P)	rs1471488	5	60286097	C	T	0.123458	0.0221592	2.65237e-08	0.1168	0.0349	0.0008205	0.1216	0.0187	8.202e-11	---
43016	LPE(P-20:0)	LPE(P)	rs62367879	5	60292211	A	G	0.123374	0.0221253	2.58189e-08	0.1168	0.0349	0.0008205	0.1215	0.0187	7.981e-11	+++
43017	LPE(P-20:0)	LPE(P)	rs62367880	5	60292426	T	G	-0.196076	0.0313496	4.53696e-10	-0.1966	0.0494	6.868e-05	-0.1962	0.0265	1.227e-13	---
43018	LPE(P-20:0)	LPE(P)	rs4642318	5	60292758	G	A	0.12863	0.0222407	7.74829e-09	0.1252	0.0352	0.0003768	0.1277	0.0188	1.131e-11	---
43019	LPE(P-20:0)	LPE(P)	rs10805374	5	60299905	G	A	0.123374	0.0221188	2.55718e-08	0.1136	0.035	0.001155	0.1206	0.0187	1.11e-10	---
43020	LPE(P-20:0)	LPE(P)	rs62367885	5	60302442	G	C	0.123116	0.0221084	2.69303e-08	0.1168	0.0349	0.0008205	0.1213	0.0187	8.316e-11	---
43021	LPE(P-20:0)	LPE(P)	rs62367886	5	60302706	A	C	-0.196061	0.0312611	4.06345e-10	-0.1966	0.0494	6.868e-05	-0.1962	0.0264	1.099e-13	---
43022	LPE(P-20:0)	LPE(P)	rs12655209	5	60306052	C	T	0.122941	0.022125	2.88503e-08	0.1171	0.0349	0.0007919	0.1213	0.0187	8.597e-11	---
43023	LPE(P-20:0)	LPE(P)	rs17419290	5	60307904	G	A	0.128295	0.0222397	8.45619e-09	0.1263	0.0353	0.0003467	0.1277	0.0188	1.138e-11	---
43024	LPE(P-20:0)	LPE(P)	rs12516995	5	60308274	T	C	0.122923	0.0221181	2.87003e-08	0.1165	0.0349	0.0008464	0.1211	0.0187	9.131e-11	+++
43025	LPE(P-20:0)	LPE(P)	rs55814394	5	60309934	T	C	0.1223	0.0221062	3.31048e-08	0.1165	0.0349	0.0008464	0.1206	0.0187	1.051e-10	+++
43026	LPE(P-20:0)	LPE(P)	rs10939879	5	60315823	C	T	0.122952	0.0221108	2.81864e-08	0.1165	0.0349	0.0008464	0.1211	0.0187	8.969e-11	---
43027	LPE(P-20:0)	LPE(P)	rs7709522	5	60318015	G	A	0.12167	0.0221076	3.89733e-08	0.1148	0.0349	0.001018	0.1197	0.0187	1.48e-10	---
43028	LPE(P-20:0)	LPE(P)	rs7714396	5	60318503	A	G	0.128292	0.0222179	8.1853e-09	0.1254	0.0353	0.0003791	0.1275	0.0188	1.201e-11	+++
43029	LPE(P-20:0)	LPE(P)	rs62367903	5	60318973	G	A	0.128248	0.0222067	8.14052e-09	0.1254	0.0353	0.0003791	0.1274	0.0188	1.194e-11	---
43030	LPE(P-20:0)	LPE(P)	rs1479645	5	60319731	A	G	0.118731	0.0222381	9.74734e-08	0.1165	0.0349	0.0008464	0.1181	0.0188	3.054e-10	+++
43031	LPE(P-20:0)	LPE(P)	rs4700404	5	60324596	T	C	0.118859	0.0220829	7.66404e-08	0.1108	0.0349	0.001519	0.1166	0.0187	4.266e-10	+++
43032	LPE(P-20:0)	LPE(P)	rs726824	5	60332816	G	A	0.119054	0.022084	7.30887e-08	0.1109	0.035	0.001536	0.1167	0.0187	4.113e-10	---
43033	LPE(P-20:0)	LPE(P)	rs28436304	5	60334411	A	G	0.118389	0.0220763	8.54052e-08	0.1108	0.0349	0.001519	0.1162	0.0187	4.744e-10	+++
43034	LPE(P-20:0)	LPE(P)	rs72759206	5	60338844	G	C	0.119509	0.0220794	6.48133e-08	0.1101	0.035	0.001639	0.1168	0.0187	3.902e-10	---
43035	LPE(P-20:0)	LPE(P)	rs12518404	5	60341996	C	T	0.122055	0.0221724	3.87389e-08	0.1183	0.0353	0.0008029	0.121	0.0188	1.161e-10	---
43036	LPE(P-20:0)	LPE(P)	rs12520484	5	60344399	C	T	-0.189804	0.0313812	1.63874e-09	-0.192	0.0495	0.0001035	-0.1904	0.0265	6.625e-13	+++
43037	LPE(P-20:0)	LPE(P)	rs888799	5	60345190	T	C	0.119189	0.022086	7.08661e-08	0.1104	0.035	0.001619	0.1167	0.0187	4.202e-10	+++
43038	LPE(P-20:0)	LPE(P)	rs1983484	5	60346825	G	A	0.119191	0.022085	7.07227e-08	0.1104	0.035	0.001605	0.1167	0.0187	4.16e-10	---
43039	LPE(P-20:0)	LPE(P)	rs72759210	5	60346881	T	C	0.120442	0.0228421	1.39952e-07	0.1067	0.0364	0.003376	0.1166	0.0193	1.698e-09	+++
43040	LPE(P-20:0)	LPE(P)	rs56025209	5	60349620	C	T	0.119186	0.0220841	7.07294e-08	0.1111	0.035	0.001492	0.1169	0.0187	3.871e-10	---
43041	LPE(P-20:0)	LPE(P)	rs2049579	5	60350665	G	A	0.119213	0.0220831	7.01592e-08	0.1111	0.035	0.001492	0.1169	0.0187	3.841e-10	---
43042	LPE(P-20:0)	LPE(P)	rs72759215	5	60352583	T	C	0.119745	0.0220766	6.08279e-08	0.1097	0.0349	0.001682	0.1169	0.0187	3.767e-10	+++
43043	LPE(P-20:0)	LPE(P)	rs17444495	5	60355284	A	G	0.123117	0.0221588	2.89699e-08	0.1184	0.0353	0.000796	0.1218	0.0188	8.638e-11	+++
43044	LPE(P-20:0)	LPE(P)	rs12653132	5	60358708	G	A	0.11965	0.0220731	6.20092e-08	0.1098	0.0349	0.001677	0.1168	0.0187	3.827e-10	---
43045	LPE(P-20:0)	LPE(P)	rs1526896	5	60359710	G	A	0.119947	0.0220777	5.78984e-08	0.1098	0.0349	0.001677	0.117	0.0187	3.58e-10	---
43046	LPE(P-20:0)	LPE(P)	rs56284222	5	60361550	T	C	0.119606	0.0220761	6.29607e-08	0.1098	0.0349	0.001677	0.1168	0.0187	3.885e-10	+++
43047	LPE(P-20:0)	LPE(P)	rs4700407	5	60366528	T	C	0.12288	0.0221672	3.1149e-08	0.1165	0.0353	0.0009739	0.1211	0.0188	1.131e-10	+++
43048	LPE(P-20:0)	LPE(P)	rs10939881	5	60382973	A	G	0.118028	0.0221111	9.78992e-08	0.1044	0.0347	0.002658	0.1141	0.0187	9.561e-10	+++
43049	LPE(P-20:0)	LPE(P)	rs71630091	5	60383532	A	G	-0.194092	0.0324578	2.44996e-09	-0.173	0.0513	0.0007359	-0.1881	0.0274	6.977e-12	---
43050	LPE(P-20:0)	LPE(P)	rs12518792	5	60386653	T	C	0.119012	0.0220827	7.37384e-08	0.1086	0.0349	0.001836	0.116	0.0187	4.971e-10	+++
43051	LPE(P-20:0)	LPE(P)	rs7713481	5	60388865	A	G	0.118849	0.0220845	7.69883e-08	0.1086	0.0349	0.001836	0.1159	0.0187	5.184e-10	+++
43052	LPE(P-20:0)	LPE(P)	rs7734205	5	60392622	T	C	0.118825	0.0220775	7.67351e-08	0.1086	0.0349	0.001836	0.1159	0.0187	5.166e-10	+++
43053	LPE(P-20:0)	LPE(P)	rs7737276	5	60398294	G	A	0.118512	0.0220786	8.31084e-08	0.1086	0.0349	0.001836	0.1157	0.0187	5.584e-10	---
43054	LPE(P-20:0)	LPE(P)	rs68104763	5	60402843	C	T	0.121391	0.0221631	4.5252e-08	0.1169	0.0352	0.0009029	0.1201	0.0188	1.519e-10	---
43055	LPE(P-20:0)	LPE(P)	rs4699969	5	60408936	G	A	0.0933067	0.0219722	2.22127e-05	0.1394	0.035	6.893e-05	0.1063	0.0186	1.114e-08	---
43056	LPE(P-20:0)	LPE(P)	rs10939882	5	60410404	A	G	0.0945995	0.0219829	1.72344e-05	0.1394	0.035	6.893e-05	0.1073	0.0186	8.376e-09	+++
43057	LPE(P-20:0)	LPE(P)	rs2112365	5	60411216	T	C	0.0931732	0.021974	2.28541e-05	0.1394	0.035	6.893e-05	0.1062	0.0186	1.15e-08	+++
43058	LPE(P-20:0)	LPE(P)	rs1460961	5	60411832	G	A	0.120802	0.0221644	5.26079e-08	0.1174	0.0352	0.0008517	0.1198	0.0188	1.666e-10	---
43059	LPE(P-20:0)	LPE(P)	rs12519764	5	60412819	T	C	-0.190294	0.0315218	1.75601e-09	-0.1884	0.0497	0.0001481	-0.1897	0.0266	1.003e-12	---
43060	LPE(P-20:0)	LPE(P)	rs7706753	5	60417396	G	A	0.0929459	0.0219775	2.39948e-05	0.1421	0.035	4.923e-05	0.1068	0.0186	9.465e-09	---
43061	LPE(P-20:0)	LPE(P)	rs11951076	5	60420211	G	A	0.0929423	0.0219831	2.41256e-05	0.1395	0.035	6.747e-05	0.1061	0.0186	1.199e-08	---
43062	LPE(P-20:0)	LPE(P)	rs56159106	5	60423234	G	A	0.0927303	0.021989	2.53006e-05	0.1394	0.035	6.893e-05	0.1059	0.0186	1.286e-08	---
43063	LPE(P-20:0)	LPE(P)	rs7721096	5	60423375	C	T	0.0927689	0.0219903	2.51331e-05	0.1369	0.0351	9.575e-05	0.1052	0.0186	1.64e-08	---
43064	LPE(P-20:0)	LPE(P)	rs1563908	5	60437381	G	A	0.119748	0.0227418	1.45501e-07	0.1075	0.0363	0.003097	0.1163	0.0193	1.612e-09	---
43065	LPE(P-20:0)	LPE(P)	rs159536	5	60447422	G	A	0.119787	0.0221744	6.87952e-08	0.1174	0.0352	0.0008599	0.1191	0.0188	2.194e-10	---
43066	LPE(P-20:0)	LPE(P)	rs159535	5	60451248	C	T	0.120283	0.0221845	6.15946e-08	0.1168	0.0353	0.0009217	0.1193	0.0188	2.102e-10	---
43067	LPE(P-20:0)	LPE(P)	rs298629	5	60453162	T	C	0.0917115	0.0220112	3.15827e-05	0.1393	0.035	6.995e-05	0.1052	0.0186	1.667e-08	+++
43068	LPE(P-20:0)	LPE(P)	rs34608	5	60457634	G	A	0.119999	0.0221906	6.66797e-08	0.1183	0.0353	0.000798	0.1195	0.0188	1.979e-10	---
43069	LPE(P-20:0)	LPE(P)	rs34625	5	60459174	C	A	0.0921582	0.0219857	2.82896e-05	0.1385	0.0351	7.832e-05	0.1052	0.0186	1.609e-08	---
43070	LPE(P-20:0)	LPE(P)	rs34619	5	60465365	A	G	0.11945	0.0221482	7.22276e-08	0.1183	0.0353	0.0007928	0.1191	0.0188	2.129e-10	+++
43071	LPE(P-20:0)	LPE(P)	rs159537	5	60467731	T	C	0.0922016	0.021984	2.80049e-05	0.139	0.0351	7.46e-05	0.1054	0.0186	1.54e-08	+++
43072	LPE(P-20:0)	LPE(P)	rs34617	5	60476705	G	A	0.09277	0.0220474	2.63672e-05	0.139	0.0351	7.46e-05	0.1059	0.0187	1.427e-08	---
43073	LPE(P-20:0)	LPE(P)	rs34616	5	60476776	G	A	0.0927751	0.0220473	2.63367e-05	0.1415	0.0351	5.475e-05	0.1066	0.0187	1.132e-08	---
43074	LPE(P-20:0)	LPE(P)	rs34613	5	60478558	T	C	0.0927581	0.022051	2.65106e-05	0.139	0.0351	7.46e-05	0.1059	0.0187	1.435e-08	+++
43075	LPE(P-20:0)	LPE(P)	rs34609	5	60481408	A	G	0.0918713	0.0219699	2.95624e-05	0.1411	0.0351	5.943e-05	0.1057	0.0186	1.394e-08	+++
43076	LPE(P-20:0)	LPE(P)	rs174528	11	61543499	C	T	-0.118073	0.022932	2.75261e-07	-0.1808	0.0366	7.905e-07	-0.1357	0.0194	2.856e-12	+++
43077	LPE(P-20:0)	LPE(P)	rs174529	11	61543961	C	T	-0.118725	0.022929	2.35342e-07	-0.1727	0.037	2.978e-06	-0.1337	0.0195	6.736e-12	+++
43078	LPE(P-20:0)	LPE(P)	rs174530	11	61546592	G	A	-0.114743	0.0228902	5.61736e-07	-0.1739	0.0367	2.173e-06	-0.1313	0.0194	1.384e-11	+++
43079	LPE(P-20:0)	LPE(P)	rs7943728	11	61547068	A	G	-0.106226	0.0286596	0.000211832	-0.2085	0.0468	8.515e-06	-0.1341	0.0244	4.133e-08	---
43080	LPE(P-20:0)	LPE(P)	rs108499	11	61547237	T	C	-0.105945	0.0232155	5.1756e-06	-0.1555	0.0379	4e-05	-0.1195	0.0198	1.564e-09	---
43081	LPE(P-20:0)	LPE(P)	rs174533	11	61549025	A	G	-0.131111	0.0229856	1.24258e-08	-0.2011	0.037	5.5e-08	-0.1506	0.0195	1.23e-14	---
43082	LPE(P-20:0)	LPE(P)	rs174534	11	61549458	G	A	-0.10398	0.022949	6.0698e-06	-0.1374	0.0375	0.0002524	-0.1131	0.0196	7.707e-09	+++
43083	LPE(P-20:0)	LPE(P)	rs174535	11	61551356	C	T	-0.134683	0.0229326	4.57411e-09	-0.1996	0.0369	6.304e-08	-0.1528	0.0195	4.366e-15	+++
43084	LPE(P-20:0)	LPE(P)	rs174536	11	61551927	C	A	-0.131493	0.0229666	1.09635e-08	-0.2025	0.0368	3.628e-08	-0.1514	0.0195	7.604e-15	+++
43085	LPE(P-20:0)	LPE(P)	rs174537	11	61552680	T	G	-0.132327	0.0229833	9.0678e-09	-0.2089	0.0369	1.518e-08	-0.1537	0.0195	3.303e-15	---
43086	LPE(P-20:0)	LPE(P)	rs61896141	11	61556039	C	A	-0.108676	0.0286033	0.00014636	-0.2136	0.0467	4.735e-06	-0.1373	0.0244	1.795e-08	+++
43087	LPE(P-20:0)	LPE(P)	rs102275	11	61557803	C	T	-0.135191	0.0228801	3.69769e-09	-0.2148	0.0369	5.957e-09	-0.1573	0.0194	6.105e-16	+++
43088	LPE(P-20:0)	LPE(P)	rs102274	11	61557826	C	T	-0.132561	0.0229834	8.54881e-09	-0.2068	0.037	2.247e-08	-0.1532	0.0195	4.143e-15	+++
43089	LPE(P-20:0)	LPE(P)	rs174538	11	61560081	A	G	-0.122665	0.0233324	1.52064e-07	-0.1805	0.0382	2.237e-06	-0.1384	0.0199	3.572e-12	---
43090	LPE(P-20:0)	LPE(P)	rs4246215	11	61564299	T	G	-0.12537	0.0227791	3.8986e-08	-0.2065	0.0367	1.842e-08	-0.1479	0.0194	2.117e-14	---
43091	LPE(P-20:0)	LPE(P)	rs174541	11	61565908	C	T	-0.123489	0.0227791	6.19148e-08	-0.2033	0.0367	2.987e-08	-0.1457	0.0194	5.102e-14	+++
43092	LPE(P-20:0)	LPE(P)	rs174544	11	61567753	A	C	-0.134537	0.0236949	1.45013e-08	-0.2023	0.0384	1.393e-07	-0.1532	0.0202	3.026e-14	---
43093	LPE(P-20:0)	LPE(P)	rs174545	11	61569306	G	C	-0.132916	0.022987	7.8454e-09	-0.2057	0.037	2.612e-08	-0.1532	0.0195	4.174e-15	+++
43094	LPE(P-20:0)	LPE(P)	rs174546	11	61569830	T	C	-0.132912	0.022987	7.85394e-09	-0.2057	0.037	2.612e-08	-0.1532	0.0195	4.18e-15	---
43095	LPE(P-20:0)	LPE(P)	rs174547	11	61570783	C	T	-0.132927	0.0229877	7.83229e-09	-0.2057	0.037	2.612e-08	-0.1532	0.0195	4.166e-15	+++
43096	LPE(P-20:0)	LPE(P)	rs174548	11	61571348	G	C	-0.134368	0.0236267	1.37644e-08	-0.2088	0.0382	4.718e-08	-0.1549	0.0201	1.268e-14	+++
43097	LPE(P-20:0)	LPE(P)	rs174549	11	61571382	A	G	-0.133284	0.0237023	1.98889e-08	-0.203	0.0384	1.245e-07	-0.1525	0.0202	3.969e-14	---
43098	LPE(P-20:0)	LPE(P)	rs174550	11	61571478	C	T	-0.132879	0.0229887	7.94051e-09	-0.2057	0.037	2.612e-08	-0.1532	0.0195	4.231e-15	+++
43099	LPE(P-20:0)	LPE(P)	rs174551	11	61573684	T	C	-	-	-	0.2057	0.037	2.612e-08	0.2057	0.037	2.612e-08	?++
43100	LPE(P-20:0)	LPE(P)	rs174553	11	61575158	G	A	-0.132787	0.0229885	8.12786e-09	-0.2057	0.037	2.612e-08	-0.1531	0.0195	4.346e-15	+++
43101	LPE(P-20:0)	LPE(P)	rs174554	11	61579463	G	A	-0.132668	0.0229795	8.26791e-09	-0.2036	0.037	3.799e-08	-0.1524	0.0195	5.907e-15	+++
43102	LPE(P-20:0)	LPE(P)	rs174555	11	61579760	C	T	-0.134316	0.0237035	1.549e-08	-0.2024	0.0385	1.416e-07	-0.1531	0.0202	3.314e-14	+++
43103	LPE(P-20:0)	LPE(P)	rs174556	11	61580635	T	C	-0.133676	0.0236951	1.78978e-08	-0.2036	0.0385	1.216e-07	-0.1529	0.0202	3.511e-14	---
43104	LPE(P-20:0)	LPE(P)	rs174559	11	61581656	A	G	-0.125188	0.0241949	2.37952e-07	-0.1741	0.04	1.343e-05	-0.1383	0.0207	2.384e-11	---
43105	LPE(P-20:0)	LPE(P)	rs174560	11	61581764	C	T	-0.135258	0.0236299	1.10973e-08	-0.2073	0.0383	6.353e-08	-0.1551	0.0201	1.25e-14	+++
43106	LPE(P-20:0)	LPE(P)	rs174561	11	61582708	C	T	-0.134337	0.023708	1.55041e-08	-0.2032	0.0386	1.376e-07	-0.1532	0.0202	3.294e-14	+++
43107	LPE(P-20:0)	LPE(P)	rs174562	11	61585144	G	A	-0.132678	0.0229906	8.38532e-09	-0.1994	0.0374	9.567e-08	-0.151	0.0196	1.254e-14	+++
43108	LPE(P-20:0)	LPE(P)	rs174564	11	61588305	G	A	-0.130141	0.0229713	1.55874e-08	-0.2055	0.037	2.873e-08	-0.1511	0.0195	9.997e-15	+++
43109	LPE(P-20:0)	LPE(P)	rs28456	11	61589481	G	A	-0.129073	0.0236495	5.09964e-08	-0.2021	0.0384	1.46e-07	-0.1491	0.0201	1.326e-13	+++
43110	LPE(P-20:0)	LPE(P)	rs174566	11	61592362	G	A	-0.133192	0.0229178	6.59478e-09	-0.2075	0.037	2.055e-08	-0.1538	0.0195	2.948e-15	+++
43111	LPE(P-20:0)	LPE(P)	rs174567	11	61593005	G	A	-0.132199	0.0229195	8.5438e-09	-0.2073	0.037	2.109e-08	-0.153	0.0195	4.029e-15	+++
43112	LPE(P-20:0)	LPE(P)	rs174568	11	61593816	T	C	-0.13261	0.0229724	8.30505e-09	-0.2038	0.0371	3.815e-08	-0.1524	0.0195	6.009e-15	---
43113	LPE(P-20:0)	LPE(P)	rs968567	11	61595564	T	C	-0.111163	0.0284726	9.54941e-05	-0.2069	0.0466	8.946e-06	-0.1372	0.0243	1.628e-08	---
43114	LPE(P-20:0)	LPE(P)	rs99780	11	61596633	T	C	-0.134611	0.0229036	4.45756e-09	-0.2102	0.037	1.311e-08	-0.1556	0.0195	1.35e-15	---
43115	LPE(P-20:0)	LPE(P)	rs1535	11	61597972	G	A	-0.131368	0.0229665	1.12995e-08	-0.2058	0.0369	2.394e-08	-0.1522	0.0195	5.916e-15	+++
43116	LPE(P-20:0)	LPE(P)	rs174572	11	61598288	T	C	-0.116539	0.0251094	3.54112e-06	-0.2256	0.04	1.692e-08	-0.1474	0.0213	4.206e-12	---
43117	LPE(P-20:0)	LPE(P)	rs61897793	11	61599347	A	G	-0.110139	0.0285	0.000112447	-0.2106	0.047	7.359e-06	-0.1372	0.0244	1.81e-08	---
43118	LPE(P-20:0)	LPE(P)	rs174573	11	61600327	A	G	-0.117304	0.0251108	3.0599e-06	-0.228	0.04	1.227e-08	-0.1486	0.0213	2.87e-12	---
43119	LPE(P-20:0)	LPE(P)	rs174574	11	61600342	C	A	0.134599	0.0229485	4.79145e-09	0.2125	0.0369	8.211e-09	0.1564	0.0195	1.012e-15	---
43120	LPE(P-20:0)	LPE(P)	rs174575	11	61602003	G	C	-0.112246	0.0250155	7.35876e-06	-0.2303	0.04	8.63e-09	-0.1454	0.0212	7.085e-12	+++
43121	LPE(P-20:0)	LPE(P)	rs174576	11	61603510	A	C	-0.131423	0.0229541	1.09584e-08	-0.214	0.0368	6.18e-09	-0.1545	0.0195	2.137e-15	---
43122	LPE(P-20:0)	LPE(P)	rs174577	11	61604814	A	C	-0.133547	0.022922	6.0412e-09	-0.2142	0.0368	5.866e-09	-0.1561	0.0195	1.037e-15	---
43123	LPE(P-20:0)	LPE(P)	rs174578	11	61605499	A	T	-0.133391	0.022907	6.15098e-09	-0.2142	0.0368	5.866e-09	-0.156	0.0194	1.063e-15	---
43124	LPE(P-20:0)	LPE(P)	rs174580	11	61606642	G	A	-0.13211	0.0229388	8.97118e-09	-0.2165	0.0369	4.259e-09	-0.1557	0.0195	1.315e-15	+++
43125	LPE(P-20:0)	LPE(P)	rs174581	11	61606683	A	G	-0.131759	0.0229484	9.95673e-09	-0.2165	0.0369	4.259e-09	-0.1554	0.0195	1.482e-15	---
43126	LPE(P-20:0)	LPE(P)	rs174583	11	61609750	T	C	-0.130861	0.0230438	1.43733e-08	-0.2131	0.0368	6.955e-09	-0.154	0.0195	3.087e-15	---
43127	LPE(P-20:0)	LPE(P)	rs174584	11	61610750	A	G	-0.13309	0.023029	7.97072e-09	-0.212	0.0368	8.668e-09	-0.1553	0.0195	1.849e-15	---
43128	LPE(P-20:0)	LPE(P)	rs174591	11	61617676	A	T	-0.123385	0.0256006	1.4757e-06	-0.2202	0.0418	1.421e-07	-0.1498	0.0218	6.992e-12	---
43129	LPE(P-20:0)	LPE(P)	rs174592	11	61618608	G	A	-0.116217	0.0229698	4.35777e-07	-0.1845	0.0481	0.0001246	-0.1289	0.0207	4.995e-10	+?+
43130	LPE(P-20:0)	LPE(P)	rs174594	11	61619829	A	C	0.116705	0.0229944	4.01432e-07	0.1865	0.0482	0.0001082	0.1297	0.0208	4.159e-10	+?+
43131	LPE(P-20:0)	LPE(P)	rs174599	11	61621556	C	G	-0.112779	0.0230288	1.00356e-06	-0.1894	0.048	7.88e-05	-0.1271	0.0208	9.153e-10	-?-
43132	LPE(P-20:0)	LPE(P)	rs174601	11	61623140	T	C	-0.110326	0.0230878	1.81521e-06	-0.2039	0.0479	2.085e-05	-0.128	0.0208	7.649e-10	-?-
43133	LPE(P-20:0)	LPE(P)	rs97384	11	61624181	C	T	0.108436	0.0231944	3.01459e-06	0.1823	0.0477	0.0001345	0.1225	0.0209	4.266e-09	-?-
43134	LPI(18:0) [sn1]	LPI	rs626787	1	62901243	G	C	-0.142576	0.0232882	1.0334e-09	-0.1174	0.0385	0.002275	-0.1358	0.0199	9.242e-12	+++
43135	LPI(18:0) [sn1]	LPI	rs631106	1	62901807	A	C	-0.142579	0.0232862	1.02981e-09	-0.1186	0.0385	0.002049	-0.1362	0.0199	8.227e-12	---
43136	LPI(18:0) [sn1]	LPI	rs9436221	1	62903359	C	T	-0.141614	0.0237903	2.88816e-09	-0.115	0.0388	0.003047	-0.1343	0.0203	3.507e-11	+++
43137	LPI(18:0) [sn1]	LPI	rs9436222	1	62903363	G	C	-0.141529	0.0237903	2.95197e-09	-0.115	0.0388	0.003047	-0.1343	0.0203	3.58e-11	+++
43138	LPI(18:0) [sn1]	LPI	rs9436223	1	62903547	T	C	-0.143088	0.0232701	8.74703e-10	-0.1248	0.0385	0.001174	-0.1382	0.0199	3.895e-12	---
43139	LPI(18:0) [sn1]	LPI	rs12029068	1	62904295	T	C	-0.143177	0.023265	8.47077e-10	-0.1248	0.0385	0.001174	-0.1383	0.0199	3.775e-12	---
43140	LPI(18:0) [sn1]	LPI	rs9436661	1	62904575	G	T	-0.143265	0.023266	8.28973e-10	-0.1277	0.0384	0.0008898	-0.1391	0.0199	2.775e-12	+++
43141	LPI(18:0) [sn1]	LPI	rs11588261	1	62904936	A	G	-0.143206	0.0232564	8.28771e-10	-0.1277	0.0384	0.0008898	-0.1391	0.0199	2.774e-12	---
43142	LPI(18:0) [sn1]	LPI	rs10493322	1	62905893	T	C	-0.142829	0.0232431	8.96903e-10	-0.1292	0.0384	0.0007731	-0.1392	0.0199	2.594e-12	---
43143	LPI(18:0) [sn1]	LPI	rs638714	1	62906489	T	G	-0.145333	0.0233779	5.73643e-10	-0.1167	0.0386	0.00252	-0.1376	0.02	5.877e-12	---
43144	LPI(18:0) [sn1]	LPI	rs638305	1	62906537	T	G	-0.143547	0.0232512	7.49737e-10	-0.1277	0.0384	0.0008898	-0.1393	0.0199	2.515e-12	---
43145	LPI(18:0) [sn1]	LPI	rs637723	1	62906728	T	C	-0.143592	0.0232486	7.37417e-10	-0.1256	0.0384	0.001091	-0.1388	0.0199	3.055e-12	---
43146	LPI(18:0) [sn1]	LPI	rs656297	1	62907595	G	A	-0.143713	0.0232412	7.05033e-10	-0.1277	0.0384	0.0008898	-0.1394	0.0199	2.367e-12	+++
43147	LPI(18:0) [sn1]	LPI	rs642845	1	62908235	C	T	-0.143772	0.0232362	6.88133e-10	-0.1277	0.0384	0.0008898	-0.1395	0.0199	2.311e-12	+++
43148	LPI(18:0) [sn1]	LPI	rs641540	1	62908538	G	A	-0.14385	0.0232309	6.68053e-10	-0.1277	0.0384	0.0008898	-0.1395	0.0199	2.245e-12	+++
43149	LPI(18:0) [sn1]	LPI	rs598253	1	62911341	C	T	-0.144194	0.0232032	5.81121e-10	-0.1277	0.0384	0.0008898	-0.1398	0.0199	1.956e-12	+++
43150	LPI(18:0) [sn1]	LPI	rs11207969	1	62911751	G	A	-0.144351	0.0231929	5.4727e-10	-0.1276	0.0385	0.0009171	-0.1399	0.0199	1.898e-12	+++
43151	LPI(18:0) [sn1]	LPI	rs659656	1	62912120	G	C	-0.144299	0.0231893	5.51601e-10	-0.1277	0.0384	0.0008898	-0.1399	0.0199	1.858e-12	+++
43152	LPI(18:0) [sn1]	LPI	rs10158897	1	62912919	T	C	-0.143725	0.0231631	6.16941e-10	-0.1292	0.0384	0.0007731	-0.1399	0.0198	1.791e-12	---
43153	LPI(18:0) [sn1]	LPI	rs783291	1	62914978	A	G	-0.143798	0.0231585	6.01384e-10	-0.1264	0.0385	0.001026	-0.1392	0.0198	2.33e-12	---
43154	LPI(18:0) [sn1]	LPI	rs11207970	1	62915473	T	C	-0.143229	0.0231368	6.7676e-10	-0.1287	0.0385	0.0008386	-0.1394	0.0198	2.119e-12	---
43155	LPI(18:0) [sn1]	LPI	rs583609	1	62916796	C	T	-0.143957	0.023136	5.54462e-10	-0.1271	0.0385	0.0009638	-0.1395	0.0198	2.014e-12	+++
43156	LPI(18:0) [sn1]	LPI	rs597470	1	62917796	G	T	-0.145542	0.023106	3.40201e-10	-0.1277	0.0384	0.0008898	-0.1408	0.0198	1.155e-12	+++
43157	LPI(18:0) [sn1]	LPI	rs597078	1	62917857	A	G	-0.145599	0.0231039	3.33747e-10	-0.1277	0.0384	0.0008898	-0.1409	0.0198	1.133e-12	---
43158	LPI(18:0) [sn1]	LPI	rs597076	1	62917865	A	T	-0.144905	0.0231002	4.01651e-10	-0.1277	0.0384	0.0008898	-0.1403	0.0198	1.356e-12	---
43159	LPI(18:0) [sn1]	LPI	rs12092541	1	62917913	A	G	-0.152253	0.0283365	8.49188e-08	-0.1233	0.0479	0.0101	-0.1448	0.0244	2.95e-09	---
43160	LPI(18:0) [sn1]	LPI	rs630144	1	62918864	G	A	-0.144978	0.0230791	3.79633e-10	-0.1277	0.0384	0.0008898	-0.1404	0.0198	1.282e-12	+++
43161	LPI(18:0) [sn1]	LPI	rs636523	1	62920008	G	A	-0.144268	0.023046	4.35891e-10	-0.1295	0.0384	0.0007536	-0.1404	0.0198	1.234e-12	+++
43162	LPI(18:0) [sn1]	LPI	rs636497	1	62920029	G	A	-0.145009	0.0230535	3.60011e-10	-0.128	0.0384	0.0008676	-0.1405	0.0198	1.184e-12	+++
43163	LPI(18:0) [sn1]	LPI	rs624660	1	62920388	A	C	-0.145043	0.0230494	3.54223e-10	-0.1276	0.0385	0.0009171	-0.1404	0.0198	1.232e-12	---
43164	LPI(18:0) [sn1]	LPI	rs634341	1	62921422	C	T	-0.14508	0.0230294	3.38536e-10	-0.1277	0.0384	0.0008898	-0.1405	0.0198	1.143e-12	+++
43165	LPI(18:0) [sn1]	LPI	rs3913007	1	62921586	C	T	-0.144488	0.0230105	3.859e-10	-0.1292	0.0384	0.0007731	-0.1405	0.0197	1.123e-12	+++
43166	LPI(18:0) [sn1]	LPI	rs4350231	1	62922660	A	G	-0.143856	0.0229596	4.21919e-10	-0.1255	0.0383	0.001036	-0.139	0.0197	1.66e-12	---
43167	LPI(18:0) [sn1]	LPI	rs12023489	1	62923858	A	G	-0.145235	0.0229869	3.01164e-10	-0.1277	0.0384	0.0008898	-0.1406	0.0197	1.018e-12	---
43168	LPI(18:0) [sn1]	LPI	rs12037659	1	62923863	T	C	-0.144513	0.0229751	3.60473e-10	-0.1292	0.0384	0.0007731	-0.1405	0.0197	1.048e-12	---
43169	LPI(18:0) [sn1]	LPI	rs9988450	1	62924448	T	C	-0.145246	0.0229728	2.92945e-10	-0.1277	0.0384	0.0008898	-0.1406	0.0197	9.896e-13	---
43170	LPI(18:0) [sn1]	LPI	rs1305520	1	62926057	T	A	0.144124	0.0228946	3.49809e-10	0.1231	0.0382	0.001283	0.1386	0.0196	1.728e-12	---
43171	LPI(18:0) [sn1]	LPI	rs7547965	1	62926371	G	A	-0.144239	0.022886	3.33774e-10	-0.1235	0.0382	0.001231	-0.1388	0.0196	1.58e-12	+++
43172	LPI(18:0) [sn1]	LPI	rs1167996	1	62927797	G	T	0.145352	0.0229073	2.53084e-10	0.1271	0.0385	0.0009521	0.1406	0.0197	9.172e-13	---
43173	LPI(18:0) [sn1]	LPI	rs998403	1	62928549	A	G	-0.144729	0.022878	2.86085e-10	-0.1294	0.0384	0.0007574	-0.1407	0.0197	8.152e-13	---
43174	LPI(18:0) [sn1]	LPI	rs1177541	1	62929892	A	G	0.144661	0.0228277	2.67414e-10	0.1236	0.0382	0.001208	0.1391	0.0196	1.245e-12	+++
43175	LPI(18:0) [sn1]	LPI	rs11207972	1	62930224	A	G	0.14465	0.0228216	2.65361e-10	0.1236	0.0382	0.001208	0.1391	0.0196	1.236e-12	+++
43176	LPI(18:0) [sn1]	LPI	rs1167998	1	62931632	A	C	0.144633	0.0227957	2.5466e-10	0.1236	0.0382	0.001208	0.1391	0.0196	1.185e-12	+++
43177	LPI(18:0) [sn1]	LPI	rs1168001	1	62933758	A	G	0.144599	0.0227959	2.57191e-10	0.1248	0.0383	0.001108	0.1394	0.0196	1.089e-12	+++
43178	LPI(18:0) [sn1]	LPI	rs1168002	1	62934308	G	A	0.144588	0.0227961	2.58127e-10	0.1214	0.0382	0.001482	0.1385	0.0196	1.492e-12	---
43179	LPI(18:0) [sn1]	LPI	rs1168003	1	62934846	A	G	0.144583	0.0227961	2.58451e-10	0.1236	0.0382	0.001208	0.1391	0.0196	1.202e-12	+++
43180	LPI(18:0) [sn1]	LPI	rs1007205	1	62936912	C	T	0.145103	0.0228369	2.39556e-10	0.1285	0.0384	0.000827	0.1408	0.0196	7.481e-13	---
43181	LPI(18:0) [sn1]	LPI	rs10889330	1	62939466	C	G	-0.14464	0.0227944	2.5363e-10	-0.1247	0.0382	0.001087	-0.1394	0.0196	1.056e-12	---
43182	LPI(18:0) [sn1]	LPI	rs1979722	1	62940097	A	G	-0.144572	0.0228228	2.71205e-10	-0.1294	0.0384	0.0007574	-0.1406	0.0196	7.713e-13	---
43183	LPI(18:0) [sn1]	LPI	rs10889331	1	62943007	T	G	0.144751	0.0227961	2.46448e-10	0.1233	0.0382	0.001234	0.1391	0.0196	1.177e-12	+++
43184	LPI(18:0) [sn1]	LPI	rs1168009	1	62943954	A	G	0.144493	0.0227965	2.65318e-10	0.1233	0.0382	0.001234	0.1389	0.0196	1.263e-12	+++
43185	LPI(18:0) [sn1]	LPI	rs1168010	1	62943979	A	G	0.144492	0.0227965	2.65408e-10	0.1233	0.0382	0.001234	0.1389	0.0196	1.264e-12	+++
43186	LPI(18:0) [sn1]	LPI	rs1183260	1	62945418	G	A	0.145131	0.0228352	2.36894e-10	0.1275	0.0384	0.0008916	0.1405	0.0196	8.017e-13	---
43187	LPI(18:0) [sn1]	LPI	rs6587976	1	62945631	T	C	-0.145232	0.022832	2.29004e-10	-0.1275	0.0384	0.0008916	-0.1406	0.0196	7.754e-13	---
43188	LPI(18:0) [sn1]	LPI	rs1305521	1	62949034	G	A	0.145064	0.0228343	2.41072e-10	0.1275	0.0384	0.0008916	0.1405	0.0196	8.154e-13	---
43189	LPI(18:0) [sn1]	LPI	rs11207974	1	62949960	C	T	-0.145143	0.0228304	2.34191e-10	-0.1275	0.0384	0.0008916	-0.1405	0.0196	7.924e-13	+++
43190	LPI(18:0) [sn1]	LPI	rs10889332	1	62950858	T	C	-0.145135	0.0228303	2.34651e-10	-0.1275	0.0384	0.0008916	-0.1405	0.0196	7.939e-13	---
43191	LPI(18:0) [sn1]	LPI	rs2489835	1	62954971	C	T	0.144964	0.022833	2.47373e-10	0.1275	0.0384	0.0008916	0.1404	0.0196	8.361e-13	---
43192	LPI(18:0) [sn1]	LPI	rs1690761	1	62955862	T	C	0.144906	0.0228322	2.51082e-10	0.1275	0.0384	0.0008916	0.1404	0.0196	8.483e-13	+++
43193	LPI(18:0) [sn1]	LPI	rs10889333	1	62957030	A	G	-0.144185	0.0228168	2.99219e-10	-0.129	0.0384	0.0007749	-0.1402	0.0196	8.702e-13	---
43194	LPI(18:0) [sn1]	LPI	rs10889334	1	62957199	G	C	-0.144201	0.0228176	2.98307e-10	-0.1223	0.0383	0.001413	-0.1385	0.0196	1.629e-12	+++
43195	LPI(18:0) [sn1]	LPI	rs10789112	1	62957758	C	T	-0.144218	0.0228189	2.97509e-10	-0.122	0.0383	0.001467	-0.1384	0.0196	1.69e-12	+++
43196	LPI(18:0) [sn1]	LPI	rs10889335	1	62960101	G	A	-0.145022	0.0228513	2.53098e-10	-0.129	0.0382	0.0007333	-0.1408	0.0196	6.982e-13	+++
43197	LPI(18:0) [sn1]	LPI	rs1168041	1	62960250	C	T	0.134702	0.0234546	1.03745e-08	0.1293	0.0392	0.0009609	0.1333	0.0201	3.509e-11	---
43198	LPI(18:0) [sn1]	LPI	rs1168040	1	62960575	C	T	0.146633	0.0234289	4.40294e-10	0.1147	0.0389	0.003174	0.1381	0.0201	5.852e-12	---
43199	LPI(18:0) [sn1]	LPI	rs1168036	1	62962734	G	A	0.148936	0.0228424	8.132e-11	0.128	0.0383	0.000841	0.1434	0.0196	2.666e-13	---
43200	LPI(18:0) [sn1]	LPI	rs1002687	1	62963737	A	G	0.147922	0.0228108	1.02999e-10	0.1229	0.0382	0.001296	0.1413	0.0196	5.319e-13	+++
43201	LPI(18:0) [sn1]	LPI	rs1168034	1	62963914	C	G	0.147937	0.0228117	1.02735e-10	0.1229	0.0382	0.001296	0.1414	0.0196	5.306e-13	+++
43202	LPI(18:0) [sn1]	LPI	rs1168032	1	62967747	G	A	0.148401	0.0228083	8.93324e-11	0.1237	0.0381	0.001166	0.1419	0.0196	4.155e-13	---
43203	LPI(18:0) [sn1]	LPI	rs1168031	1	62967987	T	C	0.147848	0.0228094	1.04991e-10	0.1237	0.0381	0.001166	0.1415	0.0196	4.854e-13	+++
43204	LPI(18:0) [sn1]	LPI	rs1168030	1	62968491	T	C	0.148422	0.0228091	8.89306e-11	0.1237	0.0381	0.001166	0.1419	0.0196	4.137e-13	+++
43205	LPI(18:0) [sn1]	LPI	rs1168029	1	62969402	A	G	0.148436	0.0228095	8.86513e-11	0.1237	0.0381	0.001166	0.1419	0.0196	4.125e-13	+++
43206	LPI(18:0) [sn1]	LPI	rs1168028	1	62969431	A	G	0.148439	0.0228095	8.85801e-11	0.1237	0.0381	0.001166	0.1419	0.0196	4.121e-13	+++
43207	LPI(18:0) [sn1]	LPI	rs1168027	1	62970184	C	T	0.149134	0.0228488	7.78179e-11	0.128	0.0383	0.000841	0.1436	0.0196	2.554e-13	---
43208	LPI(18:0) [sn1]	LPI	rs1168026	1	62970996	C	T	0.14848	0.0228107	8.77523e-11	0.1237	0.0381	0.001166	0.1419	0.0196	4.084e-13	---
43209	LPI(18:0) [sn1]	LPI	rs1184865	1	62973795	G	A	0.148517	0.0228119	8.70178e-11	0.1237	0.0381	0.001166	0.142	0.0196	4.05e-13	---
43210	LPI(18:0) [sn1]	LPI	rs1168042	1	62974150	T	A	0.149203	0.0228507	7.65819e-11	0.128	0.0383	0.000841	0.1436	0.0196	2.514e-13	---
43211	LPI(18:0) [sn1]	LPI	rs11207976	1	62976751	A	G	-0.14934	0.0228474	7.31907e-11	-0.128	0.0383	0.000841	-0.1437	0.0196	2.404e-13	---
43212	LPI(18:0) [sn1]	LPI	rs11207977	1	62977307	T	C	-0.148621	0.0228377	8.83911e-11	-0.1294	0.0383	0.0007303	-0.1436	0.0196	2.487e-13	---
43213	LPI(18:0) [sn1]	LPI	rs1781212	1	62977419	A	G	0.149263	0.0228513	7.53624e-11	0.128	0.0383	0.000841	0.1437	0.0196	2.474e-13	+++
43214	LPI(18:0) [sn1]	LPI	rs1168044	1	62977558	C	A	0.149257	0.0228513	7.55016e-11	0.128	0.0383	0.000841	0.1437	0.0196	2.479e-13	---
43215	LPI(18:0) [sn1]	LPI	rs1690755	1	62980161	G	A	0.148615	0.0228126	8.47722e-11	0.1237	0.0381	0.001166	0.142	0.0196	3.947e-13	---
43216	LPI(18:0) [sn1]	LPI	rs10889336	1	62980410	C	T	-0.148005	0.0227997	9.86338e-11	-0.1262	0.0382	0.0009565	-0.1423	0.0196	3.673e-13	+++
43217	LPI(18:0) [sn1]	LPI	rs11207978	1	62980512	C	T	-0.147803	0.0263846	2.35972e-08	-0.1021	0.0443	0.02131	-0.1359	0.0227	2.08e-09	+++
43218	LPI(18:0) [sn1]	LPI	rs10889337	1	62980607	A	G	-0.148721	0.0228087	8.16619e-11	-0.1237	0.0381	0.001166	-0.1421	0.0196	3.805e-13	---
43219	LPI(18:0) [sn1]	LPI	rs12090886	1	62981440	A	G	0.148624	0.0228126	8.45518e-11	0.1237	0.0381	0.001166	0.1421	0.0196	3.937e-13	+++
43220	LPI(18:0) [sn1]	LPI	rs1168045	1	62982891	T	C	0.149298	0.0228522	7.47702e-11	0.124	0.0386	0.001306	0.1427	0.0197	3.891e-13	+++
43221	LPI(18:0) [sn1]	LPI	rs11207979	1	62982994	A	G	-0.149976	0.0228455	6.06389e-11	-0.128	0.0383	0.000841	-0.1442	0.0196	2.004e-13	---
43222	LPI(18:0) [sn1]	LPI	rs1168046	1	62983693	C	A	0.149312	0.0228519	7.44297e-11	0.128	0.0383	0.000841	0.1437	0.0196	2.444e-13	---
43223	LPI(18:0) [sn1]	LPI	rs1168047	1	62983751	T	C	0.149315	0.0228521	7.439e-11	0.128	0.0383	0.000841	0.1437	0.0196	2.443e-13	+++
43224	LPI(18:0) [sn1]	LPI	rs10889338	1	62984897	T	C	-0.148705	0.0228397	8.66439e-11	-0.1294	0.0383	0.0007303	-0.1437	0.0196	2.439e-13	---
43225	LPI(18:0) [sn1]	LPI	rs1168050	1	62986955	T	C	0.149327	0.0228548	7.45106e-11	0.128	0.0383	0.000841	0.1437	0.0196	2.447e-13	+++
43226	LPI(18:0) [sn1]	LPI	rs1690766	1	62987289	C	T	0.14932	0.0228556	7.47785e-11	0.128	0.0383	0.000841	0.1437	0.0196	2.456e-13	---
43227	LPI(18:0) [sn1]	LPI	rs1781195	1	62988972	C	T	0.149324	0.0228562	7.4781e-11	0.128	0.0383	0.000841	0.1437	0.0196	2.456e-13	---
43228	LPI(18:0) [sn1]	LPI	rs1627591	1	62989807	T	C	0.149339	0.0228564	7.44771e-11	0.128	0.0383	0.000841	0.1437	0.0196	2.446e-13	+++
43229	LPI(18:0) [sn1]	LPI	rs11577840	1	62991369	C	T	0.149336	0.0228574	7.46989e-11	0.128	0.0383	0.000841	0.1437	0.0196	2.453e-13	---
43230	LPI(18:0) [sn1]	LPI	rs12062275	1	62991905	C	T	0.149336	0.0228578	7.47346e-11	0.128	0.0383	0.000841	0.1437	0.0196	2.455e-13	---
43231	LPI(18:0) [sn1]	LPI	rs11207980	1	62992749	C	T	-0.14873	0.0228448	8.68563e-11	-0.1294	0.0383	0.0007303	-0.1437	0.0196	2.445e-13	+++
43232	LPI(18:0) [sn1]	LPI	rs12403207	1	62993620	C	T	0.14933	0.0228586	7.49856e-11	0.128	0.0383	0.000841	0.1437	0.0196	2.463e-13	---
43233	LPI(18:0) [sn1]	LPI	rs1168015	1	62996046	G	C	0.148761	0.0228811	9.22159e-11	0.1282	0.0384	0.0008417	0.1434	0.0197	3.005e-13	---
43234	LPI(18:0) [sn1]	LPI	rs1168013	1	62996838	G	C	0.149362	0.0228601	7.45149e-11	0.128	0.0383	0.000841	0.1437	0.0196	2.448e-13	---
43235	LPI(18:0) [sn1]	LPI	rs4915840	1	62999595	G	C	0.149384	0.0228617	7.42548e-11	0.128	0.0383	0.000841	0.1438	0.0196	2.44e-13	---
43236	LPI(18:0) [sn1]	LPI	rs7534572	1	62999675	G	C	0.149391	0.022862	7.41448e-11	0.1367	0.0511	0.007429	0.1473	0.0209	1.69e-12	-?-
43237	LPI(18:0) [sn1]	LPI	rs1168018	1	63001120	C	A	0.149396	0.0228628	7.41453e-11	0.128	0.0383	0.000841	0.1438	0.0196	2.437e-13	---
43238	LPI(18:0) [sn1]	LPI	rs1168017	1	63002551	G	A	0.149401	0.0228634	7.413e-11	0.128	0.0383	0.000841	0.1438	0.0196	2.436e-13	---
43239	LPI(18:0) [sn1]	LPI	rs7548877	1	63005950	C	T	0.149409	0.0228655	7.42509e-11	0.128	0.0383	0.000841	0.1438	0.0196	2.44e-13	---
43240	LPI(18:0) [sn1]	LPI	rs11207981	1	63006087	A	C	0.149414	0.0228656	7.4164e-11	0.128	0.0383	0.000841	0.1438	0.0196	2.438e-13	+++
43241	LPI(18:0) [sn1]	LPI	rs1168023	1	63006595	T	A	0.14942	0.0228657	7.4049e-11	0.128	0.0383	0.000841	0.1438	0.0196	2.434e-13	---
43242	LPI(18:0) [sn1]	LPI	rs1781221	1	63006842	C	A	0.156391	0.0233447	2.49739e-11	0.128	0.0383	0.000841	0.1487	0.0199	8.766e-14	---
43243	LPI(18:0) [sn1]	LPI	rs11207982	1	63007182	T	C	-0.148801	0.0228528	8.63792e-11	-0.1294	0.0383	0.0007303	-0.1437	0.0196	2.434e-13	---
43244	LPI(18:0) [sn1]	LPI	rs1184547	1	63007228	A	G	0.149427	0.0228663	7.39759e-11	0.128	0.0383	0.000841	0.1438	0.0196	2.432e-13	+++
43245	LPI(18:0) [sn1]	LPI	rs1168022	1	63007721	T	A	0.14945	0.0228672	7.36038e-11	0.128	0.0383	0.000841	0.1438	0.0196	2.42e-13	---
43246	LPI(18:0) [sn1]	LPI	rs1168021	1	63009900	G	A	0.149434	0.0228676	7.40298e-11	0.128	0.0383	0.000841	0.1438	0.0196	2.434e-13	---
43247	LPI(18:0) [sn1]	LPI	rs1168020	1	63009956	T	C	0.149437	0.0228676	7.39468e-11	0.128	0.0383	0.000841	0.1438	0.0196	2.431e-13	+++
43248	LPI(18:0) [sn1]	LPI	rs1179765	1	63010110	C	G	0.149443	0.0228679	7.38564e-11	0.128	0.0383	0.000841	0.1438	0.0196	2.428e-13	+++
43249	LPI(18:0) [sn1]	LPI	rs12074528	1	63010871	C	T	0.149637	0.0228747	7.0883e-11	0.128	0.0383	0.000841	0.1439	0.0196	2.33e-13	---
43250	LPI(18:0) [sn1]	LPI	rs10889339	1	63012056	G	A	0.150393	0.0228787	5.72713e-11	0.128	0.0383	0.000841	0.1445	0.0196	1.899e-13	---
43251	LPI(18:0) [sn1]	LPI	rs10889340	1	63012071	C	A	0.150403	0.0228791	5.7148e-11	0.128	0.0383	0.000841	0.1445	0.0196	1.895e-13	---
43252	LPI(18:0) [sn1]	LPI	rs11207983	1	63012107	T	C	0.150392	0.0228786	5.7279e-11	0.128	0.0383	0.000841	0.1445	0.0196	1.9e-13	+++
43253	LPI(18:0) [sn1]	LPI	rs2029763	1	63013134	G	A	-0.148838	0.0228559	8.59805e-11	-0.1294	0.0383	0.0007303	-0.1438	0.0196	2.423e-13	+++
43254	LPI(18:0) [sn1]	LPI	rs11207984	1	63013396	T	C	0.149455	0.022869	7.37678e-11	0.128	0.0383	0.000841	0.1438	0.0196	2.426e-13	+++
43255	LPI(18:0) [sn1]	LPI	rs11207985	1	63013786	G	A	0.149467	0.0228694	7.35712e-11	0.128	0.0383	0.000841	0.1438	0.0196	2.419e-13	---
43256	LPI(18:0) [sn1]	LPI	rs10789113	1	63015199	T	A	-0.148838	0.0228567	8.60963e-11	-0.1294	0.0383	0.0007303	-0.1438	0.0196	2.426e-13	+++
43257	LPI(18:0) [sn1]	LPI	rs11207986	1	63018170	C	T	0.149455	0.0228704	7.39479e-11	0.128	0.0383	0.000841	0.1438	0.0196	2.432e-13	---
43258	LPI(18:0) [sn1]	LPI	rs7519785	1	63019919	A	G	0.14948	0.022871	7.35005e-11	0.128	0.0383	0.000841	0.1438	0.0196	2.417e-13	+++
43259	LPI(18:0) [sn1]	LPI	rs10159255	1	63020816	A	C	-0.148818	0.0228569	8.66101e-11	-0.1294	0.0383	0.0007303	-0.1437	0.0196	2.441e-13	---
43260	LPI(18:0) [sn1]	LPI	rs2131925	1	63025942	T	G	0.149453	0.0228719	7.42141e-11	0.128	0.0383	0.000841	0.1438	0.0196	2.44e-13	+++
43261	LPI(18:0) [sn1]	LPI	rs2131926	1	63026011	T	C	0.149446	0.0228712	7.42618e-11	0.128	0.0383	0.000841	0.1438	0.0196	2.442e-13	+++
43262	LPI(18:0) [sn1]	LPI	rs10889343	1	63026429	G	T	0.149443	0.0228713	7.43303e-11	0.128	0.0383	0.000841	0.1438	0.0196	2.444e-13	---
43263	LPI(18:0) [sn1]	LPI	rs4329540	1	63027024	T	C	0.149482	0.0228714	7.35095e-11	0.1315	0.0385	0.0006342	0.1448	0.0197	1.786e-13	+++
43264	LPI(18:0) [sn1]	LPI	rs4915621	1	63029433	G	A	0.149422	0.0228731	7.50343e-11	0.128	0.0383	0.000841	0.1438	0.0196	2.467e-13	---
43265	LPI(18:0) [sn1]	LPI	rs6693353	1	63031616	C	A	0.149425	0.0228723	7.48447e-11	0.128	0.0383	0.000841	0.1438	0.0196	2.461e-13	---
43266	LPI(18:0) [sn1]	LPI	rs10889344	1	63033941	C	T	0.149581	0.0228743	7.17705e-11	0.128	0.0383	0.000841	0.1439	0.0196	2.365e-13	---
43267	LPI(18:0) [sn1]	LPI	rs7555577	1	63034363	C	A	0.150455	0.0230008	7.0141e-11	0.1258	0.0385	0.00107	0.144	0.0197	3.028e-13	---
43268	LPI(18:0) [sn1]	LPI	rs10789115	1	63036129	A	G	-0.149512	0.0228681	7.24523e-11	-0.128	0.0383	0.000841	-0.1438	0.0196	2.383e-13	---
43269	LPI(18:0) [sn1]	LPI	rs12735272	1	63036807	A	G	0.149439	0.0228713	7.44178e-11	0.128	0.0383	0.000841	0.1438	0.0196	2.447e-13	+++
43270	LPI(18:0) [sn1]	LPI	rs12116574	1	63037837	T	C	-0.148803	0.0228606	8.76022e-11	-0.1294	0.0383	0.0007303	-0.1437	0.0196	2.468e-13	---
43271	LPI(18:0) [sn1]	LPI	rs6696502	1	63039533	T	C	0.149457	0.0228691	7.37384e-11	0.128	0.0383	0.000841	0.1438	0.0196	2.425e-13	+++
43272	LPI(18:0) [sn1]	LPI	rs12038768	1	63040728	T	G	-0.148797	0.0228556	8.69308e-11	-0.1294	0.0383	0.0007303	-0.1437	0.0196	2.449e-13	---
43273	LPI(18:0) [sn1]	LPI	rs11207990	1	63041086	C	T	0.149443	0.0228692	7.40438e-11	0.128	0.0383	0.000841	0.1438	0.0196	2.435e-13	---
43274	LPI(18:0) [sn1]	LPI	rs11207992	1	63041800	G	T	-0.148836	0.0228558	8.60134e-11	-0.1294	0.0383	0.0007303	-0.1437	0.0196	2.424e-13	+++
43275	LPI(18:0) [sn1]	LPI	rs1472257	1	63042126	G	A	0.149484	0.0228698	7.32506e-11	0.128	0.0383	0.000841	0.1438	0.0196	2.41e-13	---
43276	LPI(18:0) [sn1]	LPI	rs10789116	1	63042738	G	A	-0.148876	0.022858	8.53852e-11	-0.1294	0.0383	0.0007303	-0.1438	0.0196	2.407e-13	+++
43277	LPI(18:0) [sn1]	LPI	rs11207993	1	63044464	T	C	-0.151679	0.0279796	6.55953e-08	-0.1118	0.0473	0.01819	-0.1414	0.0241	4.395e-09	---
43278	LPI(18:0) [sn1]	LPI	rs1748201	1	63045506	C	A	0.149466	0.0228683	7.34287e-11	0.128	0.0383	0.000841	0.1438	0.0196	2.415e-13	---
43279	LPI(18:0) [sn1]	LPI	rs1748200	1	63046039	C	T	0.149464	0.0228683	7.34729e-11	0.1245	0.0384	0.00117	0.1429	0.0196	3.435e-13	---
43280	LPI(18:0) [sn1]	LPI	rs1629122	1	63046578	A	C	0.14947	0.0228688	7.34241e-11	0.128	0.0383	0.000841	0.1438	0.0196	2.415e-13	+++
43281	LPI(18:0) [sn1]	LPI	rs35194512	1	63048277	C	A	-0.149424	0.022945	8.60894e-11	-0.1493	0.04	0.0001886	-0.1494	0.0199	6.061e-14	+++
43282	LPI(18:0) [sn1]	LPI	rs11207995	1	63049551	C	A	-0.148814	0.0228579	8.69211e-11	-0.1294	0.0383	0.0007303	-0.1437	0.0196	2.449e-13	+++
43283	LPI(18:0) [sn1]	LPI	rs1748195	1	63049593	G	C	-0.149458	0.0228691	7.37078e-11	-0.128	0.0383	0.000841	-0.1438	0.0196	2.424e-13	+++
43284	LPI(18:0) [sn1]	LPI	rs12042319	1	63049819	A	G	-0.148848	0.022858	8.60646e-11	-0.1294	0.0383	0.0007303	-0.1438	0.0196	2.425e-13	---
43285	LPI(18:0) [sn1]	LPI	rs3850634	1	63050598	G	T	-0.148887	0.0228588	8.52421e-11	-0.1294	0.0383	0.0007303	-0.1438	0.0196	2.403e-13	+++
43286	LPI(18:0) [sn1]	LPI	rs11207996	1	63055470	A	G	-0.148865	0.0228607	8.60737e-11	-0.1294	0.0383	0.0007303	-0.1438	0.0196	2.427e-13	---
43287	LPI(18:0) [sn1]	LPI	rs1748197	1	63056112	A	G	-0.149489	0.0228713	7.33391e-11	-0.128	0.0383	0.000841	-0.1438	0.0196	2.413e-13	---
43288	LPI(18:0) [sn1]	LPI	rs2366636	1	63056670	A	G	-0.149481	0.0228711	7.3482e-11	-0.128	0.0383	0.000841	-0.1438	0.0196	2.418e-13	---
43289	LPI(18:0) [sn1]	LPI	rs1748199	1	63057136	C	T	-0.14948	0.0228712	7.35127e-11	-0.128	0.0383	0.000841	-0.1438	0.0196	2.419e-13	+++
43290	LPI(18:0) [sn1]	LPI	rs6690733	1	63060311	C	A	-0.148938	0.0228724	8.61743e-11	-0.1281	0.0383	0.0008371	-0.1435	0.0196	2.805e-13	+++
43291	LPI(18:0) [sn1]	LPI	rs11207997	1	63061906	T	C	-0.149533	0.02287	7.22493e-11	-0.1263	0.0384	0.0009955	-0.1434	0.0196	2.84e-13	---
43292	LPI(18:0) [sn1]	LPI	rs10789117	1	63072265	C	A	-0.149438	0.0228665	7.37726e-11	-0.1245	0.0384	0.00117	-0.1429	0.0196	3.448e-13	+++
43293	LPI(18:0) [sn1]	LPI	rs6675401	1	63073975	T	C	-0.149445	0.022866	7.35542e-11	-0.128	0.0383	0.000841	-0.1438	0.0196	2.419e-13	---
43294	LPI(18:0) [sn1]	LPI	rs6678483	1	63074442	A	C	-0.149434	0.0228656	7.37397e-11	-0.128	0.0383	0.000841	-0.1438	0.0196	2.424e-13	---
43295	LPI(18:0) [sn1]	LPI	rs10889347	1	63075826	A	G	-0.149422	0.0228649	7.38884e-11	-0.128	0.0383	0.000841	-0.1438	0.0196	2.429e-13	---
43296	LPI(18:0) [sn1]	LPI	rs10889348	1	63078222	T	A	-0.149976	0.0228558	6.1672e-11	-0.1256	0.0385	0.001101	-0.1436	0.0197	2.707e-13	+++
43297	LPI(18:0) [sn1]	LPI	rs10889349	1	63081919	G	A	-0.149376	0.0228617	7.44238e-11	-0.128	0.0383	0.000841	-0.1438	0.0196	2.446e-13	+++
43298	LPI(18:0) [sn1]	LPI	rs61471917	1	63084030	A	G	-0.149389	0.0228611	7.40574e-11	-0.128	0.0383	0.000841	-0.1438	0.0196	2.434e-13	---
43299	LPI(18:0) [sn1]	LPI	rs10889350	1	63085266	T	C	-0.149385	0.0228609	7.4101e-11	-0.128	0.0383	0.000841	-0.1438	0.0196	2.435e-13	---
43300	LPI(18:0) [sn1]	LPI	rs41290146	1	63085941	G	A	-0.152417	0.0280278	5.96823e-08	-0.111	0.0473	0.01907	-0.1417	0.0241	4.263e-09	+++
43301	LPI(18:0) [sn1]	LPI	rs12239736	1	63085997	A	T	-0.14867	0.0231728	1.60614e-10	-0.1295	0.0384	0.0007419	-0.1435	0.0198	4.623e-13	---
43302	LPI(18:0) [sn1]	LPI	rs12239737	1	63086001	A	T	-0.148242	0.0233835	2.61333e-10	-0.1198	0.0388	0.002012	-0.1407	0.02	2.158e-12	---
43303	LPI(18:0) [sn1]	LPI	rs6587980	1	63090858	T	C	-0.149497	0.0228572	7.12868e-11	-0.1291	0.0383	0.0007536	-0.1441	0.0196	2.088e-13	---
43304	LPI(18:0) [sn1]	LPI	rs10157265	1	63093617	T	C	-0.149384	0.0228607	7.40947e-11	-0.128	0.0383	0.000841	-0.1438	0.0196	2.435e-13	---
43305	LPI(18:0) [sn1]	LPI	rs11485618	1	63094207	G	A	-0.148739	0.0228497	8.7449e-11	-0.1294	0.0383	0.0007303	-0.1437	0.0196	2.462e-13	+++
43306	LPI(18:0) [sn1]	LPI	rs10789118	1	63094692	G	A	-0.148685	0.0228496	8.87888e-11	-0.1294	0.0383	0.0007303	-0.1436	0.0196	2.499e-13	+++
43307	LPI(18:0) [sn1]	LPI	rs7520810	1	63095711	T	C	-0.149607	0.0228617	6.9621e-11	-0.1271	0.0383	0.0008934	-0.1437	0.0196	2.45e-13	---
43308	LPI(18:0) [sn1]	LPI	rs12025800	1	63096781	G	C	-0.1496	0.0228613	6.97094e-11	-0.128	0.0383	0.000841	-0.1439	0.0196	2.295e-13	+++
43309	LPI(18:0) [sn1]	LPI	rs10789119	1	63098235	A	G	-0.148913	0.0228509	8.33448e-11	-0.1294	0.0383	0.0007303	-0.1438	0.0196	2.35e-13	---
43310	LPI(18:0) [sn1]	LPI	rs11207999	1	63098641	C	A	-0.149613	0.0228611	6.94112e-11	-0.128	0.0383	0.000841	-0.1439	0.0196	2.286e-13	+++
43311	LPI(18:0) [sn1]	LPI	rs10889352	1	63099023	C	T	-0.148969	0.0228502	8.19141e-11	-0.1294	0.0383	0.0007303	-0.1438	0.0196	2.31e-13	+++
43312	LPI(18:0) [sn1]	LPI	rs2366638	1	63099577	A	G	-0.149614	0.022861	6.93771e-11	-0.128	0.0383	0.000841	-0.1439	0.0196	2.285e-13	---
43313	LPI(18:0) [sn1]	LPI	rs10789120	1	63101123	A	G	-0.14895	0.0228502	8.23703e-11	-0.1294	0.0383	0.0007303	-0.1438	0.0196	2.323e-13	---
43314	LPI(18:0) [sn1]	LPI	rs1570694	1	63103217	G	A	-0.148715	0.0228477	8.77352e-11	-0.1294	0.0383	0.0007303	-0.1437	0.0196	2.47e-13	+++
43315	LPI(18:0) [sn1]	LPI	rs6657050	1	63105253	G	A	-0.149359	0.0228587	7.43593e-11	-0.1285	0.0384	0.0008058	-0.1439	0.0196	2.331e-13	+++
43316	LPI(18:0) [sn1]	LPI	rs12047226	1	63105538	C	T	-0.148725	0.0228467	8.72995e-11	-0.1294	0.0383	0.0007303	-0.1437	0.0196	2.458e-13	+++
43317	LPI(18:0) [sn1]	LPI	rs7539035	1	63106767	A	C	-0.14936	0.0228572	7.41413e-11	-0.1288	0.0383	0.0007759	-0.144	0.0196	2.236e-13	---
43318	LPI(18:0) [sn1]	LPI	rs995000	1	63107526	T	C	-0.148724	0.0228456	8.71531e-11	-0.1294	0.0383	0.0007303	-0.1437	0.0196	2.453e-13	---
43319	LPI(18:0) [sn1]	LPI	rs11208000	1	63108374	G	A	-0.149299	0.0228571	7.54326e-11	-0.128	0.0383	0.000841	-0.1437	0.0196	2.477e-13	+++
43320	LPI(18:0) [sn1]	LPI	rs993013	1	63111069	T	G	0.149342	0.0228559	7.43388e-11	0.128	0.0383	0.000841	0.1437	0.0196	2.442e-13	+++
43321	LPI(18:0) [sn1]	LPI	rs1168085	1	63112320	G	C	0.149351	0.0228545	7.39447e-11	0.128	0.0383	0.000841	0.1437	0.0196	2.429e-13	---
43322	LPI(18:0) [sn1]	LPI	rs1168086	1	63112389	G	A	0.149347	0.0228546	7.40439e-11	0.128	0.0383	0.000841	0.1437	0.0196	2.432e-13	---
43323	LPI(18:0) [sn1]	LPI	rs746735	1	63113511	A	C	0.149332	0.0228527	7.41041e-11	0.128	0.0383	0.000841	0.1437	0.0196	2.434e-13	+++
43324	LPI(18:0) [sn1]	LPI	rs1168089	1	63113719	C	T	0.149417	0.0228541	7.24973e-11	0.128	0.0383	0.000841	0.1438	0.0196	2.383e-13	---
43325	LPI(18:0) [sn1]	LPI	rs10889353	1	63118196	C	A	-0.148668	0.0228374	8.72139e-11	-0.1294	0.0383	0.0007303	-0.1436	0.0196	2.454e-13	+++
43326	LPI(18:0) [sn1]	LPI	rs12117388	1	63119256	C	T	-0.151959	0.0280917	7.00964e-08	-0.111	0.0473	0.01907	-0.1413	0.0242	4.967e-09	+++
43327	LPI(18:0) [sn1]	LPI	rs1168097	1	63120371	T	C	0.149317	0.0228517	7.42746e-11	0.1279	0.0383	0.0008517	0.1437	0.0196	2.47e-13	+++
43328	LPI(18:0) [sn1]	LPI	rs1168098	1	63121294	A	G	0.149323	0.0228514	7.4112e-11	0.128	0.0383	0.000841	0.1437	0.0196	2.434e-13	+++
43329	LPI(18:0) [sn1]	LPI	rs1168099	1	63122859	A	C	0.151032	0.0228538	4.52988e-11	0.128	0.0383	0.000841	0.145	0.0196	1.512e-13	+++
43330	LPI(18:0) [sn1]	LPI	rs61775956	1	63124040	A	G	-0.148535	0.0280266	1.27351e-07	-0.111	0.0473	0.01907	-0.1388	0.0241	8.68e-09	---
43331	LPI(18:0) [sn1]	LPI	rs4495740	1	63124465	G	T	-0.147413	0.0228459	1.26836e-10	-0.1294	0.0383	0.0007303	-0.1427	0.0196	3.54e-13	+++
43332	LPI(18:0) [sn1]	LPI	rs1168102	1	63127705	T	C	0.149197	0.0228541	7.72569e-11	0.128	0.0383	0.000841	0.1436	0.0196	2.534e-13	+++
43333	LPI(18:0) [sn1]	LPI	rs1168103	1	63128081	T	C	0.149194	0.0228541	7.73205e-11	0.128	0.0383	0.000841	0.1436	0.0196	2.536e-13	+++
43334	LPI(18:0) [sn1]	LPI	rs1168104	1	63128325	G	A	0.149333	0.0228525	7.406e-11	0.1275	0.0383	0.0008646	0.1436	0.0196	2.509e-13	---
43335	LPI(18:0) [sn1]	LPI	rs10889354	1	63129082	C	T	-0.148672	0.0228375	8.71223e-11	-0.1294	0.0383	0.0007303	-0.1436	0.0196	2.452e-13	+++
43336	LPI(18:0) [sn1]	LPI	rs11208001	1	63130431	T	C	-0.149429	0.0228473	7.13502e-11	-0.128	0.0383	0.000841	-0.1438	0.0196	2.344e-13	---
43337	LPI(18:0) [sn1]	LPI	rs2479464	1	63130991	A	G	0.149323	0.0228513	7.41075e-11	0.128	0.0383	0.000841	0.1437	0.0196	2.434e-13	+++
43338	LPI(18:0) [sn1]	LPI	rs4587594	1	63133930	A	G	-0.148668	0.0228374	8.72139e-11	-0.1311	0.0384	0.0006429	-0.1441	0.0196	2.142e-13	---
43339	LPI(18:0) [sn1]	LPI	rs912540	1	63135127	A	G	-0.146888	0.0260651	1.92423e-08	-0.1236	0.044	0.004973	-0.1408	0.0224	3.382e-10	---
43340	LPI(18:0) [sn1]	LPI	rs1168124	1	63139730	T	C	0.146251	0.0229547	2.15425e-10	0.1317	0.0383	0.0005825	0.1424	0.0197	4.718e-13	+++
43341	LPI(18:0) [sn1]	LPI	rs11208003	1	63141967	T	C	-0.152313	0.0281489	6.94445e-08	-0.1106	0.0472	0.01917	-0.1414	0.0242	5e-09	---
43342	LPI(18:0) [sn1]	LPI	rs11208004	1	63145439	A	G	-0.145905	0.0229603	2.39589e-10	-0.1351	0.0386	0.0004659	-0.1431	0.0197	4.149e-13	---
43343	LPI(18:0) [sn1]	LPI	rs7531579	1	63147040	C	A	-0.145477	0.0229598	2.69935e-10	-0.1376	0.0386	0.0003626	-0.1434	0.0197	3.633e-13	+++
43344	LPI(18:0) [sn1]	LPI	rs1072865	1	63149353	A	C	-0.151515	0.0281723	8.31945e-08	-0.1113	0.0476	0.01939	-0.1411	0.0242	5.911e-09	---
43345	LPI(18:0) [sn1]	LPI	rs10889356	1	63155349	A	G	-0.146581	0.0229364	1.93384e-10	-0.1429	0.039	0.0002463	-0.1456	0.0198	1.743e-13	---
43346	LPI(18:0) [sn1]	LPI	rs1168114	1	63156043	G	A	0.144071	0.0228587	3.39368e-10	0.1355	0.0388	0.0004799	0.1418	0.0197	5.901e-13	---
43347	LPI(18:0) [sn1]	LPI	rs1168113	1	63156098	C	T	0.148796	0.022818	8.31985e-11	0.1403	0.0387	0.0002837	0.1466	0.0197	8.601e-14	---
43348	LPI(18:0) [sn1]	LPI	rs10889357	1	63160282	T	C	-0.146346	0.0229234	2.01587e-10	-0.1435	0.0388	0.0002187	-0.1456	0.0197	1.623e-13	---
43349	LPI(18:0) [sn1]	LPI	rs1168107	1	63161173	T	A	0.150876	0.0228825	5.15164e-11	0.1468	0.0387	0.0001474	0.1498	0.0197	2.798e-14	---
43350	LPI(18:0) [sn1]	LPI	rs12136083	1	63163073	C	T	-0.145998	0.0229187	2.20418e-10	-0.1435	0.0388	0.0002187	-0.1453	0.0197	1.774e-13	+++
43351	LPI(18:0) [sn1]	LPI	rs6682423	1	63171063	T	C	0.146892	0.0227702	1.30924e-10	0.1418	0.0385	0.0002305	0.1456	0.0196	1.107e-13	+++
43352	LPI(18:0) [sn1]	LPI	rs6666816	1	63171199	T	C	0.146895	0.0227702	1.30791e-10	0.1418	0.0385	0.0002305	0.1456	0.0196	1.105e-13	+++
43353	LPI(18:0) [sn1]	LPI	rs880694	1	63173284	T	C	0.146601	0.0227602	1.39632e-10	0.1437	0.0385	0.0001901	0.1458	0.0196	9.783e-14	+++
43354	LPI(18:0) [sn1]	LPI	rs10889360	1	63173918	T	C	-0.145261	0.0228936	2.59019e-10	-0.1435	0.0388	0.0002187	-0.1448	0.0197	2.088e-13	---
43355	LPI(18:0) [sn1]	LPI	rs11208007	1	63176083	T	A	-0.144723	0.0229025	3.04225e-10	-0.1435	0.0388	0.0002187	-0.1444	0.0197	2.466e-13	+++
43356	LPI(18:0) [sn1]	LPI	rs4409689	1	63177365	T	C	0.146074	0.0227691	1.64086e-10	0.1418	0.0385	0.0002305	0.145	0.0196	1.394e-13	+++
43357	LPI(18:0) [sn1]	LPI	rs7518497	1	63177696	C	A	-0.144707	0.0229025	3.05613e-10	-0.1385	0.0388	0.0003615	-0.1431	0.0197	4.038e-13	+++
43358	LPI(18:0) [sn1]	LPI	rs9787151	1	63179138	T	C	0.146601	0.0227602	1.39632e-10	0.1368	0.0385	0.0003799	0.1441	0.0196	1.936e-13	+++
43359	LPI(18:0) [sn1]	LPI	rs9787156	1	63179212	A	G	0.146711	0.0227667	1.37027e-10	0.1368	0.0385	0.0003799	0.1441	0.0196	1.899e-13	+++
43360	LPI(18:0) [sn1]	LPI	rs6686331	1	63182135	T	C	0.149039	0.0227873	7.27625e-11	0.1267	0.0386	0.001033	0.1433	0.0196	2.868e-13	+++
43361	LPI(18:0) [sn1]	LPI	rs6661669	1	63185969	C	T	0.138792	0.0223467	5.96764e-10	0.0916	0.0375	0.0146	0.1265	0.0192	4.524e-11	---
43362	LPI(18:0) [sn1]	LPI	rs11208008	1	63190794	G	T	-0.142943	0.0260709	4.64317e-08	-0.121	0.0446	0.006625	-0.1373	0.0225	1.038e-09	+++
43363	LPI(18:0) [sn1]	LPI	rs4915853	1	63191577	A	C	0.138842	0.0223279	5.69867e-10	0.0931	0.0375	0.01314	0.1269	0.0192	3.787e-11	+++
43364	LPI(18:0) [sn1]	LPI	rs12130333	1	63191777	T	C	-0.142877	0.0260674	4.69132e-08	-0.121	0.0446	0.006625	-0.1373	0.0225	1.048e-09	---
43365	LPI(18:0) [sn1]	LPI	rs10889363	1	63194009	T	C	-0.142206	0.0261017	5.64032e-08	-0.121	0.0446	0.006625	-0.1368	0.0225	1.253e-09	---
43366	LPI(18:0) [sn1]	LPI	rs2182869	1	63194650	A	G	-0.142405	0.0261205	5.52517e-08	-0.121	0.0446	0.006625	-0.1369	0.0225	1.229e-09	---
43367	LPI(18:0) [sn1]	LPI	rs11208009	1	63195692	T	C	0.139132	0.0223618	5.59049e-10	0.0931	0.0375	0.01314	0.1271	0.0192	3.727e-11	+++
43368	LPI(18:0) [sn1]	LPI	rs12401837	1	63199091	C	G	-0.145112	0.0277457	1.8744e-07	-0.1232	0.0471	0.008946	-0.1395	0.0239	5.438e-09	---
43369	LPI(18:0) [sn1]	LPI	rs12403212	1	63199377	C	T	-0.143913	0.0262534	4.67605e-08	-0.1185	0.0448	0.008245	-0.1374	0.0227	1.317e-09	+++
43370	LPI(18:0) [sn1]	LPI	rs6679002	1	63199936	T	G	0.139879	0.0224805	5.54928e-10	0.0919	0.038	0.01572	0.1275	0.0194	4.529e-11	+++
43371	LPI(18:0) [sn1]	LPI	rs11208010	1	63203221	C	T	-0.142207	0.0263234	7.25945e-08	-0.1153	0.0451	0.01058	-0.1354	0.0227	2.613e-09	+++
43372	LPI(18:0) [sn1]	LPI	rs174556	11	61580635	T	C	-0.130069	0.0237847	4.99095e-08	-0.0567	0.0388	0.1438	-0.11	0.0203	5.753e-08	---
43373	LPI(18:0) [sn1]	LPI	rs3810242	19	54643414	T	G	0.122439	0.0223391	4.42322e-08	0.0016	0.0373	0.9663	0.0905	0.0192	2.328e-06	+-+
43374	LPI(18:0) [sn1]	LPI	rs36640	19	54643970	A	G	-0.114147	0.0224683	3.89017e-07	-0.0203	0.0376	0.5892	-0.0895	0.0193	3.517e-06	-+-
43375	LPI(18:0) [sn1]	LPI	rs36639	19	54644288	G	A	-0.124121	0.0223113	2.77864e-08	-0.0033	0.0372	0.9289	-0.0922	0.0191	1.449e-06	+-+
43376	LPI(18:0) [sn1]	LPI	rs36638	19	54644494	C	T	-0.124109	0.0223083	2.77482e-08	-0.0039	0.0372	0.9167	-0.0924	0.0191	1.391e-06	+-+
43377	LPI(18:0) [sn1]	LPI	rs36637	19	54644550	G	C	-0.12412	0.022307	2.7625e-08	-0.0036	0.0372	0.9237	-0.0923	0.0191	1.421e-06	+-+
43378	LPI(18:0) [sn1]	LPI	rs36636	19	54644879	A	G	-0.124314	0.0222968	2.59069e-08	-0.0011	0.0372	0.977	-0.0918	0.0191	1.605e-06	-+-
43379	LPI(18:0) [sn1]	LPI	rs36634	19	54645821	G	A	-0.123393	0.0222751	3.17859e-08	0.0012	0.0371	0.9742	-0.0904	0.0191	2.224e-06	+-+
43380	LPI(18:0) [sn1]	LPI	rs36633	19	54646290	C	T	-0.12447	0.0222496	2.32585e-08	0.0072	0.037	0.8451	-0.0895	0.0191	2.667e-06	+-+
43381	LPI(18:0) [sn1]	LPI	rs36656	19	54664752	C	A	-0.12151	0.0220649	3.82934e-08	0.0147	0.0367	0.6887	-0.0853	0.0189	6.423e-06	+--
43382	LPI(18:0) [sn1]	LPI	rs60204587	19	54671421	A	G	-0.147623	0.0223512	4.39579e-11	0.0465	0.0377	0.218	-0.0972	0.0192	4.334e-07	-++
43383	LPI(18:0) [sn1]	LPI	rs4806498	19	54674742	T	C	-0.146408	0.0223415	6.18902e-11	0.0336	0.0381	0.3769	-0.1003	0.0193	1.941e-07	-+-
43384	LPI(18:0) [sn1]	LPI	rs11668882	19	54675097	C	T	-0.144948	0.0222287	7.67131e-11	0.0348	0.038	0.3594	-0.0991	0.0192	2.39e-07	+--
43385	LPI(18:0) [sn1]	LPI	rs2576452	19	54676433	T	C	-0.151405	0.022265	1.16681e-11	0.0368	0.0383	0.3366	-0.1038	0.0192	6.861e-08	-++
43386	LPI(18:0) [sn1]	LPI	rs641738	19	54676763	T	C	-0.146368	0.0221335	4.15566e-11	0.0417	0.0377	0.2688	-0.0982	0.0191	2.709e-07	-++
43387	LPI(18:0) [sn1]	LPI	rs626283	19	54677001	C	G	-0.147211	0.0221771	3.51492e-11	0.038	0.038	0.3178	-0.1001	0.0192	1.705e-07	-++
43388	LPI(18:0) [sn1]	LPI	rs8736	19	54677189	T	C	-0.147293	0.0222062	3.63399e-11	0.0334	0.038	0.3803	-0.1014	0.0192	1.248e-07	-++
43389	LPI(18:0) [sn2]	LPI	rs626787	1	62901243	G	C	-0.123062	0.0233239	1.4134e-07	-0.1072	0.0385	0.005345	-0.1188	0.0199	2.586e-09	+++
43390	LPI(18:0) [sn2]	LPI	rs631106	1	62901807	A	C	-0.12292	0.0233221	1.45851e-07	-0.1073	0.0385	0.005304	-0.1187	0.0199	2.644e-09	---
43391	LPI(18:0) [sn2]	LPI	rs9436221	1	62903359	C	T	-0.117781	0.0238319	8.09425e-07	-0.1036	0.0387	0.007379	-0.1139	0.0203	1.988e-08	+++
43392	LPI(18:0) [sn2]	LPI	rs9436222	1	62903363	G	C	-0.117713	0.0238318	8.21209e-07	-0.1036	0.0387	0.007379	-0.1138	0.0203	2.016e-08	+++
43393	LPI(18:0) [sn2]	LPI	rs9436223	1	62903547	T	C	-0.123648	0.0233053	1.20534e-07	-0.114	0.0385	0.003039	-0.121	0.0199	1.252e-09	---
43394	LPI(18:0) [sn2]	LPI	rs12029068	1	62904295	T	C	-0.123756	0.0233002	1.16802e-07	-0.114	0.0385	0.003039	-0.1211	0.0199	1.214e-09	---
43395	LPI(18:0) [sn2]	LPI	rs9436661	1	62904575	G	T	-0.123646	0.0233013	1.20053e-07	-0.1157	0.0384	0.002592	-0.1215	0.0199	1.066e-09	+++
43396	LPI(18:0) [sn2]	LPI	rs11588261	1	62904936	A	G	-0.123678	0.0232916	1.1771e-07	-0.1157	0.0384	0.002592	-0.1215	0.0199	1.045e-09	---
43397	LPI(18:0) [sn2]	LPI	rs10493322	1	62905893	T	C	-0.124798	0.0232761	8.87146e-08	-0.1137	0.0384	0.00308	-0.1218	0.0199	9.398e-10	---
43398	LPI(18:0) [sn2]	LPI	rs638714	1	62906489	T	G	-0.128455	0.0234115	4.44112e-08	-0.1076	0.0386	0.005279	-0.1228	0.02	8.364e-10	---
43399	LPI(18:0) [sn2]	LPI	rs638305	1	62906537	T	G	-0.124589	0.0232857	9.43351e-08	-0.1157	0.0384	0.002592	-0.1222	0.0199	8.409e-10	---
43400	LPI(18:0) [sn2]	LPI	rs637723	1	62906728	T	C	-0.124617	0.0232831	9.34257e-08	-0.1143	0.0384	0.002949	-0.1218	0.0199	9.461e-10	---
43401	LPI(18:0) [sn2]	LPI	rs656297	1	62907595	G	A	-0.124696	0.0232756	9.0858e-08	-0.1157	0.0384	0.002592	-0.1223	0.0199	8.102e-10	+++
43402	LPI(18:0) [sn2]	LPI	rs642845	1	62908235	C	T	-0.124726	0.0232707	8.96489e-08	-0.1157	0.0384	0.002592	-0.1223	0.0199	7.994e-10	+++
43403	LPI(18:0) [sn2]	LPI	rs641540	1	62908538	G	A	-0.124777	0.0232654	8.8009e-08	-0.1157	0.0384	0.002592	-0.1223	0.0199	7.849e-10	+++
43404	LPI(18:0) [sn2]	LPI	rs598253	1	62911341	C	T	-0.124959	0.0232378	8.14281e-08	-0.1157	0.0384	0.002592	-0.1225	0.0199	7.265e-10	+++
43405	LPI(18:0) [sn2]	LPI	rs11207969	1	62911751	G	A	-0.125186	0.0232275	7.61465e-08	-0.1148	0.0384	0.002816	-0.1224	0.0199	7.38e-10	+++
43406	LPI(18:0) [sn2]	LPI	rs659656	1	62912120	G	C	-0.125006	0.0232239	7.91129e-08	-0.1157	0.0384	0.002592	-0.1225	0.0199	7.059e-10	+++
43407	LPI(18:0) [sn2]	LPI	rs10158897	1	62912919	T	C	-0.125312	0.0231963	7.10061e-08	-0.1137	0.0384	0.00308	-0.1222	0.0199	7.534e-10	---
43408	LPI(18:0) [sn2]	LPI	rs783291	1	62914978	A	G	-0.124998	0.023194	7.63822e-08	-0.1127	0.0385	0.003407	-0.1217	0.0199	8.936e-10	---
43409	LPI(18:0) [sn2]	LPI	rs11207970	1	62915473	T	C	-0.125282	0.023171	6.93036e-08	-0.1123	0.0385	0.003538	-0.1218	0.0199	8.433e-10	---
43410	LPI(18:0) [sn2]	LPI	rs583609	1	62916796	C	T	-0.125072	0.0231717	7.2935e-08	-0.114	0.0385	0.003069	-0.1221	0.0199	7.68e-10	+++
43411	LPI(18:0) [sn2]	LPI	rs597470	1	62917796	G	T	-0.125765	0.023141	5.93344e-08	-0.1157	0.0384	0.002592	-0.1231	0.0198	5.309e-10	+++
43412	LPI(18:0) [sn2]	LPI	rs597078	1	62917857	A	G	-0.125871	0.0231389	5.76849e-08	-0.1157	0.0384	0.002592	-0.1232	0.0198	5.164e-10	---
43413	LPI(18:0) [sn2]	LPI	rs597076	1	62917865	A	T	-0.125447	0.0231348	6.35324e-08	-0.1157	0.0384	0.002592	-0.1229	0.0198	5.675e-10	---
43414	LPI(18:0) [sn2]	LPI	rs630144	1	62918864	G	A	-0.125371	0.0231138	6.29732e-08	-0.1157	0.0384	0.002592	-0.1228	0.0198	5.622e-10	+++
43415	LPI(18:0) [sn2]	LPI	rs636523	1	62920008	G	A	-0.125411	0.0230793	5.9621e-08	-0.1147	0.0384	0.002806	-0.1226	0.0198	5.763e-10	+++
43416	LPI(18:0) [sn2]	LPI	rs636497	1	62920029	G	A	-0.125361	0.0230882	6.10645e-08	-0.1167	0.0384	0.002359	-0.1231	0.0198	4.966e-10	+++
43417	LPI(18:0) [sn2]	LPI	rs624660	1	62920388	A	C	-0.125356	0.0230841	6.08184e-08	-0.1148	0.0384	0.002816	-0.1226	0.0198	5.892e-10	---
43418	LPI(18:0) [sn2]	LPI	rs634341	1	62921422	C	T	-0.125371	0.023064	5.90335e-08	-0.1157	0.0384	0.002592	-0.1228	0.0198	5.268e-10	+++
43419	LPI(18:0) [sn2]	LPI	rs3913007	1	62921586	C	T	-0.125642	0.0230437	5.38277e-08	-0.1137	0.0384	0.00308	-0.1225	0.0198	5.714e-10	+++
43420	LPI(18:0) [sn2]	LPI	rs4350231	1	62922660	A	G	-0.125901	0.0229925	4.72735e-08	-0.1152	0.0382	0.002575	-0.1231	0.0197	4.21e-10	---
43421	LPI(18:0) [sn2]	LPI	rs12023489	1	62923858	A	G	-0.125539	0.0230215	5.36171e-08	-0.1157	0.0384	0.002592	-0.1229	0.0197	4.786e-10	---
43422	LPI(18:0) [sn2]	LPI	rs12037659	1	62923863	T	C	-0.125604	0.0230084	5.18644e-08	-0.1137	0.0384	0.00308	-0.1225	0.0197	5.502e-10	---
43423	LPI(18:0) [sn2]	LPI	rs9988450	1	62924448	T	C	-0.125514	0.0230074	5.29511e-08	-0.1157	0.0384	0.002592	-0.1229	0.0197	4.725e-10	---
43424	LPI(18:0) [sn2]	LPI	rs1305520	1	62926057	T	A	0.125301	0.0229286	5.02549e-08	0.1171	0.0382	0.002162	0.1231	0.0197	3.753e-10	---
43425	LPI(18:0) [sn2]	LPI	rs7547965	1	62926371	G	A	-0.125555	0.0229199	4.66963e-08	-0.117	0.0382	0.002173	-0.1233	0.0197	3.508e-10	+++
43426	LPI(18:0) [sn2]	LPI	rs1167996	1	62927797	G	T	0.125603	0.0229418	4.74688e-08	0.1158	0.0384	0.002583	0.123	0.0197	4.223e-10	---
43427	LPI(18:0) [sn2]	LPI	rs998403	1	62928549	A	G	-0.125837	0.0229111	4.30134e-08	-0.1136	0.0384	0.00311	-0.1226	0.0197	4.616e-10	---
43428	LPI(18:0) [sn2]	LPI	rs1177541	1	62929892	A	G	0.125795	0.0228618	4.07117e-08	0.1169	0.0382	0.002196	0.1234	0.0196	3.093e-10	+++
43429	LPI(18:0) [sn2]	LPI	rs11207972	1	62930224	A	G	0.125773	0.0228557	4.0602e-08	0.1169	0.0382	0.002196	0.1234	0.0196	3.085e-10	+++
43430	LPI(18:0) [sn2]	LPI	rs1167998	1	62931632	A	C	0.125718	0.0228298	3.97332e-08	0.1169	0.0382	0.002196	0.1234	0.0196	3.017e-10	+++
43431	LPI(18:0) [sn2]	LPI	rs1168001	1	62933758	A	G	0.125702	0.02283	3.99078e-08	0.1174	0.0382	0.002129	0.1235	0.0196	2.936e-10	+++
43432	LPI(18:0) [sn2]	LPI	rs1168002	1	62934308	G	A	0.125699	0.0228302	3.99419e-08	0.1173	0.0382	0.002134	0.1235	0.0196	2.946e-10	---
43433	LPI(18:0) [sn2]	LPI	rs1168003	1	62934846	A	G	0.1257	0.0228302	3.994e-08	0.1169	0.0382	0.002196	0.1234	0.0196	3.033e-10	+++
43434	LPI(18:0) [sn2]	LPI	rs1007205	1	62936912	C	T	0.125344	0.0228712	4.60368e-08	0.1155	0.0384	0.002636	0.1228	0.0197	4.172e-10	---
43435	LPI(18:0) [sn2]	LPI	rs10889330	1	62939466	C	G	-0.125926	0.0228283	3.76863e-08	-0.1174	0.0381	0.002091	-0.1237	0.0196	2.729e-10	---
43436	LPI(18:0) [sn2]	LPI	rs1979722	1	62940097	A	G	-0.125665	0.0228558	4.16689e-08	-0.1136	0.0384	0.00311	-0.1225	0.0196	4.465e-10	---
43437	LPI(18:0) [sn2]	LPI	rs10889331	1	62943007	T	G	0.12581	0.0228301	3.88673e-08	0.1172	0.0381	0.0021	0.1235	0.0196	2.826e-10	+++
43438	LPI(18:0) [sn2]	LPI	rs1168009	1	62943954	A	G	0.125665	0.0228305	4.03067e-08	0.1172	0.0381	0.0021	0.1234	0.0196	2.93e-10	+++
43439	LPI(18:0) [sn2]	LPI	rs1168010	1	62943979	A	G	0.125664	0.0228305	4.03124e-08	0.1172	0.0381	0.0021	0.1234	0.0196	2.93e-10	+++
43440	LPI(18:0) [sn2]	LPI	rs1183260	1	62945418	G	A	0.125365	0.0228695	4.56932e-08	0.1159	0.0384	0.002505	0.1229	0.0196	3.942e-10	---
43441	LPI(18:0) [sn2]	LPI	rs6587976	1	62945631	T	C	-0.125563	0.0228663	4.33401e-08	-0.1159	0.0384	0.002505	-0.123	0.0196	3.741e-10	---
43442	LPI(18:0) [sn2]	LPI	rs1305521	1	62949034	G	A	0.125328	0.0228686	4.60592e-08	0.1159	0.0384	0.002505	0.1229	0.0196	3.972e-10	---
43443	LPI(18:0) [sn2]	LPI	rs11207974	1	62949960	C	T	-0.125512	0.0228647	4.37998e-08	-0.1159	0.0384	0.002505	-0.123	0.0196	3.78e-10	+++
43444	LPI(18:0) [sn2]	LPI	rs10889332	1	62950858	T	C	-0.125506	0.0228645	4.38545e-08	-0.1159	0.0384	0.002505	-0.123	0.0196	3.785e-10	---
43445	LPI(18:0) [sn2]	LPI	rs2489835	1	62954971	C	T	0.125271	0.0228672	4.66234e-08	0.1159	0.0384	0.002505	0.1228	0.0196	4.02e-10	---
43446	LPI(18:0) [sn2]	LPI	rs1690761	1	62955862	T	C	0.125239	0.0228664	4.69352e-08	0.1159	0.0384	0.002505	0.1228	0.0196	4.046e-10	+++
43447	LPI(18:0) [sn2]	LPI	rs10889333	1	62957030	A	G	-0.125454	0.0228496	4.3521e-08	-0.1139	0.0384	0.002978	-0.1224	0.0196	4.462e-10	---
43448	LPI(18:0) [sn2]	LPI	rs10889334	1	62957199	G	C	-0.125455	0.0228503	4.35598e-08	-0.1042	0.0383	0.006581	-0.1199	0.0196	1.013e-09	+++
43449	LPI(18:0) [sn2]	LPI	rs10789112	1	62957758	C	T	-0.125461	0.0228516	4.35783e-08	-0.1033	0.0383	0.007056	-0.1196	0.0196	1.092e-09	+++
43450	LPI(18:0) [sn2]	LPI	rs10889335	1	62960101	G	A	-0.127348	0.0228849	2.86928e-08	-0.1099	0.0383	0.004091	-0.1228	0.0196	4.119e-10	+-+
43451	LPI(18:0) [sn2]	LPI	rs1168041	1	62960250	C	T	0.114011	0.0234886	1.29473e-06	0.1213	0.0392	0.001972	0.1159	0.0201	8.71e-09	---
43452	LPI(18:0) [sn2]	LPI	rs1168040	1	62960575	C	T	0.122005	0.0234756	2.14864e-07	0.1115	0.0387	0.004012	0.1192	0.0201	2.923e-09	---
43453	LPI(18:0) [sn2]	LPI	rs1168036	1	62962734	G	A	0.129577	0.0228773	1.61886e-08	0.1127	0.0383	0.003259	0.1251	0.0196	1.874e-10	---
43454	LPI(18:0) [sn2]	LPI	rs1002687	1	62963737	A	G	0.129503	0.0228451	1.57729e-08	0.1114	0.0382	0.003553	0.1247	0.0196	1.998e-10	+++
43455	LPI(18:0) [sn2]	LPI	rs1168034	1	62963914	C	G	0.129499	0.022846	1.58095e-08	0.1114	0.0382	0.003553	0.1247	0.0196	2.002e-10	+++
43456	LPI(18:0) [sn2]	LPI	rs1168032	1	62967747	G	A	0.129823	0.0228431	1.45031e-08	0.114	0.0381	0.00274	0.1256	0.0196	1.413e-10	---
43457	LPI(18:0) [sn2]	LPI	rs1168031	1	62967987	T	C	0.129211	0.0228441	1.69634e-08	0.114	0.0381	0.00274	0.1252	0.0196	1.645e-10	+++
43458	LPI(18:0) [sn2]	LPI	rs1168030	1	62968491	T	C	0.12981	0.0228439	1.45698e-08	0.114	0.0381	0.00274	0.1256	0.0196	1.419e-10	+++
43459	LPI(18:0) [sn2]	LPI	rs1168029	1	62969402	A	G	0.129808	0.0228444	1.45882e-08	0.114	0.0381	0.00274	0.1256	0.0196	1.421e-10	+++
43460	LPI(18:0) [sn2]	LPI	rs1168028	1	62969431	A	G	0.129807	0.0228444	1.45905e-08	0.114	0.0381	0.00274	0.1256	0.0196	1.421e-10	+++
43461	LPI(18:0) [sn2]	LPI	rs1168027	1	62970184	C	T	0.129517	0.0228841	1.66088e-08	0.1127	0.0383	0.003259	0.1251	0.0196	1.92e-10	---
43462	LPI(18:0) [sn2]	LPI	rs1168026	1	62970996	C	T	0.129787	0.0228457	1.46979e-08	0.114	0.0381	0.00274	0.1256	0.0196	1.431e-10	---
43463	LPI(18:0) [sn2]	LPI	rs1184865	1	62973795	G	A	0.129752	0.022847	1.48568e-08	0.114	0.0381	0.00274	0.1256	0.0196	1.446e-10	---
43464	LPI(18:0) [sn2]	LPI	rs1168042	1	62974150	T	A	0.129462	0.0228862	1.68975e-08	0.1127	0.0383	0.003259	0.1251	0.0196	1.952e-10	---
43465	LPI(18:0) [sn2]	LPI	rs11207976	1	62976751	A	G	-0.12962	0.0228829	1.61666e-08	-0.1127	0.0383	0.003259	-0.1252	0.0196	1.869e-10	---
43466	LPI(18:0) [sn2]	LPI	rs11207977	1	62977307	T	C	-0.129689	0.0228718	1.56352e-08	-0.1107	0.0383	0.003857	-0.1247	0.0196	2.155e-10	---
43467	LPI(18:0) [sn2]	LPI	rs1781212	1	62977419	A	G	0.12942	0.0228869	1.7099e-08	0.1127	0.0383	0.003259	0.125	0.0196	1.974e-10	+++
43468	LPI(18:0) [sn2]	LPI	rs1168044	1	62977558	C	A	0.129403	0.0228869	1.71736e-08	0.1127	0.0383	0.003259	0.125	0.0196	1.982e-10	---
43469	LPI(18:0) [sn2]	LPI	rs1690755	1	62980161	G	A	0.12964	0.022848	1.53159e-08	0.114	0.0381	0.00274	0.1255	0.0196	1.488e-10	---
43470	LPI(18:0) [sn2]	LPI	rs10889336	1	62980410	C	T	-0.129896	0.0228337	1.40594e-08	-0.1143	0.0382	0.002769	-0.1258	0.0196	1.38e-10	+++
43471	LPI(18:0) [sn2]	LPI	rs10889337	1	62980607	A	G	-0.129823	0.0228442	1.45486e-08	-0.114	0.0381	0.00274	-0.1256	0.0196	1.415e-10	---
43472	LPI(18:0) [sn2]	LPI	rs12090886	1	62981440	A	G	0.129629	0.0228481	1.53637e-08	0.114	0.0381	0.00274	0.1255	0.0196	1.493e-10	+++
43473	LPI(18:0) [sn2]	LPI	rs1168045	1	62982891	T	C	0.129349	0.022888	1.74428e-08	0.1133	0.0385	0.003255	0.1252	0.0197	1.998e-10	+++
43474	LPI(18:0) [sn2]	LPI	rs11207979	1	62982994	A	G	-0.130245	0.0228814	1.37612e-08	-0.1127	0.0383	0.003259	-0.1256	0.0196	1.6e-10	---
43475	LPI(18:0) [sn2]	LPI	rs1168046	1	62983693	C	A	0.129364	0.0228877	1.73697e-08	0.1127	0.0383	0.003259	0.125	0.0196	2.004e-10	---
43476	LPI(18:0) [sn2]	LPI	rs1168047	1	62983751	T	C	0.129365	0.0228879	1.73664e-08	0.1127	0.0383	0.003259	0.125	0.0196	2.003e-10	+++
43477	LPI(18:0) [sn2]	LPI	rs10889338	1	62984897	T	C	-0.129633	0.0228741	1.5915e-08	-0.1107	0.0383	0.003857	-0.1247	0.0196	2.192e-10	---
43478	LPI(18:0) [sn2]	LPI	rs1168050	1	62986955	T	C	0.129387	0.0228906	1.73415e-08	0.1127	0.0383	0.003259	0.125	0.0196	2.001e-10	+++
43479	LPI(18:0) [sn2]	LPI	rs1690766	1	62987289	C	T	0.12938	0.0228914	1.73913e-08	0.1127	0.0383	0.003259	0.125	0.0196	2.006e-10	---
43480	LPI(18:0) [sn2]	LPI	rs1781195	1	62988972	C	T	0.129399	0.022892	1.7322e-08	0.1127	0.0383	0.003259	0.125	0.0197	1.999e-10	---
43481	LPI(18:0) [sn2]	LPI	rs1627591	1	62989807	T	C	0.129394	0.0228922	1.73464e-08	0.1127	0.0383	0.003259	0.125	0.0197	2.001e-10	+++
43482	LPI(18:0) [sn2]	LPI	rs11577840	1	62991369	C	T	0.12939	0.0228932	1.73907e-08	0.1127	0.0383	0.003259	0.125	0.0197	2.006e-10	---
43483	LPI(18:0) [sn2]	LPI	rs12062275	1	62991905	C	T	0.129392	0.0228936	1.7392e-08	0.1127	0.0383	0.003259	0.125	0.0197	2.007e-10	---
43484	LPI(18:0) [sn2]	LPI	rs11207980	1	62992749	C	T	-0.129663	0.0228792	1.59112e-08	-0.1107	0.0383	0.003857	-0.1247	0.0196	2.192e-10	+++
43485	LPI(18:0) [sn2]	LPI	rs12403207	1	62993620	C	T	0.129383	0.0228944	1.74505e-08	0.1127	0.0383	0.003259	0.125	0.0197	2.013e-10	---
43486	LPI(18:0) [sn2]	LPI	rs1168015	1	62996046	G	C	0.128785	0.022917	2.09442e-08	0.1114	0.0384	0.00373	0.1242	0.0197	2.757e-10	---
43487	LPI(18:0) [sn2]	LPI	rs1168013	1	62996838	G	C	0.129406	0.0228959	1.73879e-08	0.1127	0.0383	0.003259	0.125	0.0197	2.006e-10	---
43488	LPI(18:0) [sn2]	LPI	rs4915840	1	62999595	G	C	0.129425	0.0228976	1.73453e-08	0.1127	0.0383	0.003259	0.125	0.0197	2.002e-10	---
43489	LPI(18:0) [sn2]	LPI	rs7534572	1	62999675	G	C	0.129429	0.0228979	1.7336e-08	0.1772	0.0509	0.0005023	0.1375	0.0209	4.638e-11	-?-
43490	LPI(18:0) [sn2]	LPI	rs1168018	1	63001120	C	A	0.129437	0.0228987	1.73183e-08	0.1127	0.0383	0.003259	0.125	0.0197	1.999e-10	---
43491	LPI(18:0) [sn2]	LPI	rs1168017	1	63002551	G	A	0.12944	0.0228993	1.73229e-08	0.1127	0.0383	0.003259	0.125	0.0197	1.999e-10	---
43492	LPI(18:0) [sn2]	LPI	rs7548877	1	63005950	C	T	0.129451	0.0229013	1.73231e-08	0.1127	0.0383	0.003259	0.125	0.0197	2e-10	---
43493	LPI(18:0) [sn2]	LPI	rs11207981	1	63006087	A	C	0.129457	0.0229015	1.73024e-08	0.1127	0.0383	0.003259	0.125	0.0197	1.997e-10	+++
43494	LPI(18:0) [sn2]	LPI	rs1168023	1	63006595	T	A	0.129461	0.0229016	1.72872e-08	0.1127	0.0383	0.003259	0.125	0.0197	1.996e-10	---
43495	LPI(18:0) [sn2]	LPI	rs1781221	1	63006842	C	A	0.137461	0.0233796	4.61866e-09	0.1127	0.0383	0.003259	0.1307	0.02	5.7e-11	---
43496	LPI(18:0) [sn2]	LPI	rs11207982	1	63007182	T	C	-0.129724	0.0228872	1.58469e-08	-0.1107	0.0383	0.003857	-0.1247	0.0196	2.184e-10	---
43497	LPI(18:0) [sn2]	LPI	rs1184547	1	63007228	A	G	0.129467	0.0229021	1.72751e-08	0.1127	0.0383	0.003259	0.1251	0.0197	1.994e-10	+++
43498	LPI(18:0) [sn2]	LPI	rs1168022	1	63007721	T	A	0.129484	0.0229031	1.72242e-08	0.1127	0.0383	0.003259	0.1251	0.0197	1.989e-10	---
43499	LPI(18:0) [sn2]	LPI	rs1168021	1	63009900	G	A	0.129469	0.0229035	1.72989e-08	0.1127	0.0383	0.003259	0.1251	0.0197	1.997e-10	---
43500	LPI(18:0) [sn2]	LPI	rs1168020	1	63009956	T	C	0.129472	0.0229034	1.72868e-08	0.1127	0.0383	0.003259	0.1251	0.0197	1.996e-10	+++
43501	LPI(18:0) [sn2]	LPI	rs1179765	1	63010110	C	G	0.129481	0.0229038	1.7254e-08	0.1127	0.0383	0.003259	0.1251	0.0197	1.992e-10	+++
43502	LPI(18:0) [sn2]	LPI	rs12074528	1	63010871	C	T	0.129709	0.0229108	1.64753e-08	0.1127	0.0383	0.003259	0.1252	0.0197	1.903e-10	---
43503	LPI(18:0) [sn2]	LPI	rs10889339	1	63012056	G	A	0.130596	0.0229145	1.32124e-08	0.1127	0.0383	0.003259	0.1259	0.0197	1.54e-10	---
43504	LPI(18:0) [sn2]	LPI	rs10889340	1	63012071	C	A	0.130579	0.022915	1.32808e-08	0.1127	0.0383	0.003259	0.1259	0.0197	1.548e-10	---
43505	LPI(18:0) [sn2]	LPI	rs11207983	1	63012107	T	C	0.130595	0.0229145	1.32173e-08	0.1127	0.0383	0.003259	0.1259	0.0197	1.541e-10	+++
43506	LPI(18:0) [sn2]	LPI	rs2029763	1	63013134	G	A	-0.129755	0.0228903	1.57959e-08	-0.1107	0.0383	0.003857	-0.1247	0.0197	2.178e-10	+++
43507	LPI(18:0) [sn2]	LPI	rs11207984	1	63013396	T	C	0.129496	0.0229049	1.72144e-08	0.1127	0.0383	0.003259	0.1251	0.0197	1.988e-10	+++
43508	LPI(18:0) [sn2]	LPI	rs11207985	1	63013786	G	A	0.129507	0.0229053	1.71754e-08	0.1127	0.0383	0.003259	0.1251	0.0197	1.984e-10	---
43509	LPI(18:0) [sn2]	LPI	rs10789113	1	63015199	T	A	-0.12976	0.0228912	1.5792e-08	-0.1107	0.0383	0.003857	-0.1248	0.0197	2.177e-10	+++
43510	LPI(18:0) [sn2]	LPI	rs11207986	1	63018170	C	T	0.129497	0.0229062	1.72472e-08	0.1127	0.0383	0.003259	0.1251	0.0197	1.992e-10	---
43511	LPI(18:0) [sn2]	LPI	rs7519785	1	63019919	A	G	0.129515	0.0229069	1.71826e-08	0.1127	0.0383	0.003259	0.1251	0.0197	1.985e-10	+++
43512	LPI(18:0) [sn2]	LPI	rs10159255	1	63020816	A	C	-0.129745	0.0228912	1.58566e-08	-0.1107	0.0383	0.003857	-0.1247	0.0197	2.186e-10	---
43513	LPI(18:0) [sn2]	LPI	rs2131925	1	63025942	T	G	0.129514	0.0229077	1.72051e-08	0.1127	0.0383	0.003259	0.1251	0.0197	1.987e-10	+++
43514	LPI(18:0) [sn2]	LPI	rs2131926	1	63026011	T	C	0.12951	0.0229071	1.72081e-08	0.1127	0.0383	0.003259	0.1251	0.0197	1.987e-10	+++
43515	LPI(18:0) [sn2]	LPI	rs10889343	1	63026429	G	T	0.129509	0.0229071	1.72141e-08	0.1127	0.0383	0.003259	0.1251	0.0197	1.988e-10	---
43516	LPI(18:0) [sn2]	LPI	rs4329540	1	63027024	T	C	0.129544	0.0229072	1.70675e-08	0.1188	0.0385	0.002025	0.1267	0.0197	1.209e-10	+++
43517	LPI(18:0) [sn2]	LPI	rs4915621	1	63029433	G	A	0.129543	0.0229088	1.71113e-08	0.1127	0.0383	0.003259	0.1251	0.0197	1.977e-10	---
43518	LPI(18:0) [sn2]	LPI	rs6693353	1	63031616	C	A	0.129532	0.022908	1.71398e-08	0.1127	0.0383	0.003259	0.1251	0.0197	1.98e-10	---
43519	LPI(18:0) [sn2]	LPI	rs10889344	1	63033941	C	T	0.129669	0.02291	1.65916e-08	0.1127	0.0383	0.003259	0.1252	0.0197	1.92e-10	---
43520	LPI(18:0) [sn2]	LPI	rs7555577	1	63034363	C	A	0.128729	0.0230376	2.50544e-08	0.1163	0.0383	0.002379	0.1254	0.0197	2.093e-10	---
43521	LPI(18:0) [sn2]	LPI	rs10789115	1	63036129	A	G	-0.129726	0.0229038	1.62236e-08	-0.1127	0.0383	0.003259	-0.1252	0.0197	1.876e-10	---
43522	LPI(18:0) [sn2]	LPI	rs12735272	1	63036807	A	G	0.129545	0.0229071	1.70614e-08	0.1127	0.0383	0.003259	0.1251	0.0197	1.971e-10	+++
43523	LPI(18:0) [sn2]	LPI	rs12116574	1	63037837	T	C	-0.129704	0.022895	1.61108e-08	-0.1107	0.0383	0.003857	-0.1247	0.0197	2.22e-10	---
43524	LPI(18:0) [sn2]	LPI	rs6696502	1	63039533	T	C	0.129518	0.0229049	1.71229e-08	0.1127	0.0383	0.003259	0.1251	0.0197	1.978e-10	+++
43525	LPI(18:0) [sn2]	LPI	rs12038768	1	63040728	T	G	-0.129783	0.0228898	1.56719e-08	-0.1107	0.0383	0.003857	-0.1248	0.0197	2.161e-10	---
43526	LPI(18:0) [sn2]	LPI	rs11207990	1	63041086	C	T	0.129506	0.022905	1.71737e-08	0.1127	0.0383	0.003259	0.1251	0.0197	1.983e-10	---
43527	LPI(18:0) [sn2]	LPI	rs11207992	1	63041800	G	T	-0.129802	0.0228902	1.56047e-08	-0.1107	0.0383	0.003857	-0.1248	0.0197	2.152e-10	+++
43528	LPI(18:0) [sn2]	LPI	rs1472257	1	63042126	G	A	0.129532	0.0229056	1.70768e-08	0.1127	0.0383	0.003259	0.1251	0.0197	1.973e-10	---
43529	LPI(18:0) [sn2]	LPI	rs10789116	1	63042738	G	A	-0.129707	0.0228925	1.60383e-08	-0.1107	0.0383	0.003857	-0.1247	0.0197	2.21e-10	+++
43530	LPI(18:0) [sn2]	LPI	rs1748201	1	63045506	C	A	0.129521	0.0229042	1.70887e-08	0.1127	0.0383	0.003259	0.1251	0.0197	1.974e-10	---
43531	LPI(18:0) [sn2]	LPI	rs1748200	1	63046039	C	T	0.12952	0.0229041	1.70948e-08	0.1147	0.0384	0.002784	0.1256	0.0197	1.676e-10	---
43532	LPI(18:0) [sn2]	LPI	rs1629122	1	63046578	A	C	0.129522	0.0229047	1.70957e-08	0.1127	0.0383	0.003259	0.1251	0.0197	1.975e-10	+++
43533	LPI(18:0) [sn2]	LPI	rs35194512	1	63048277	C	A	-0.129513	0.022981	1.91421e-08	-0.1321	0.04	0.0009557	-0.1301	0.0199	6.482e-11	+++
43534	LPI(18:0) [sn2]	LPI	rs11207995	1	63049551	C	A	-0.129654	0.0228924	1.62538e-08	-0.1107	0.0383	0.003857	-0.1247	0.0197	2.239e-10	+++
43535	LPI(18:0) [sn2]	LPI	rs1748195	1	63049593	G	C	-0.129497	0.0229049	1.72113e-08	-0.1127	0.0383	0.003259	-0.1251	0.0197	1.988e-10	+++
43536	LPI(18:0) [sn2]	LPI	rs12042319	1	63049819	A	G	-0.129694	0.0228925	1.60913e-08	-0.1107	0.0383	0.003857	-0.1247	0.0197	2.217e-10	---
43537	LPI(18:0) [sn2]	LPI	rs3850634	1	63050598	G	T	-0.12973	0.0228933	1.59655e-08	-0.1107	0.0383	0.003857	-0.1247	0.0197	2.201e-10	+++
43538	LPI(18:0) [sn2]	LPI	rs11207996	1	63055470	A	G	-0.129733	0.0228952	1.59965e-08	-0.1107	0.0383	0.003857	-0.1247	0.0197	2.205e-10	---
43539	LPI(18:0) [sn2]	LPI	rs1748197	1	63056112	A	G	-0.129559	0.0229072	1.69993e-08	-0.1127	0.0383	0.003259	-0.1251	0.0197	1.964e-10	---
43540	LPI(18:0) [sn2]	LPI	rs2366636	1	63056670	A	G	-0.129555	0.0229069	1.70113e-08	-0.1127	0.0383	0.003259	-0.1251	0.0197	1.965e-10	---
43541	LPI(18:0) [sn2]	LPI	rs1748199	1	63057136	C	T	-0.129551	0.022907	1.70303e-08	-0.1127	0.0383	0.003259	-0.1251	0.0197	1.968e-10	+++
43542	LPI(18:0) [sn2]	LPI	rs6690733	1	63060311	C	A	-0.129482	0.0229075	1.73454e-08	-0.1136	0.0383	0.003032	-0.1253	0.0197	1.858e-10	+++
43543	LPI(18:0) [sn2]	LPI	rs11207997	1	63061906	T	C	-0.129748	0.0229056	1.61776e-08	-0.1122	0.0384	0.00344	-0.1251	0.0197	1.977e-10	---
43544	LPI(18:0) [sn2]	LPI	rs10789117	1	63072265	C	A	-0.129448	0.0229024	1.73621e-08	-0.1104	0.0383	0.003952	-0.1244	0.0197	2.451e-10	+++
43545	LPI(18:0) [sn2]	LPI	rs6675401	1	63073975	T	C	-0.12945	0.0229019	1.73423e-08	-0.1127	0.0383	0.003259	-0.125	0.0197	2.002e-10	---
43546	LPI(18:0) [sn2]	LPI	rs6678483	1	63074442	A	C	-0.129442	0.0229015	1.73654e-08	-0.1127	0.0383	0.003259	-0.125	0.0197	2.005e-10	---
43547	LPI(18:0) [sn2]	LPI	rs10889347	1	63075826	A	G	-0.129433	0.0229009	1.73902e-08	-0.1127	0.0383	0.003259	-0.125	0.0197	2.007e-10	---
43548	LPI(18:0) [sn2]	LPI	rs10889348	1	63078222	T	A	-0.131217	0.0228889	1.08826e-08	-0.1066	0.0385	0.005586	-0.1248	0.0197	2.243e-10	+++
43549	LPI(18:0) [sn2]	LPI	rs10889349	1	63081919	G	A	-0.12939	0.0228976	1.74986e-08	-0.1127	0.0383	0.003259	-0.125	0.0197	2.019e-10	+++
43550	LPI(18:0) [sn2]	LPI	rs61471917	1	63084030	A	G	-0.129387	0.022897	1.74959e-08	-0.1127	0.0383	0.003259	-0.125	0.0197	2.019e-10	---
43551	LPI(18:0) [sn2]	LPI	rs10889350	1	63085266	T	C	-0.129384	0.0228968	1.75042e-08	-0.1127	0.0383	0.003259	-0.125	0.0197	2.02e-10	---
43552	LPI(18:0) [sn2]	LPI	rs12239736	1	63085997	A	T	-0.130246	0.0232056	2.17784e-08	-0.112	0.0384	0.003508	-0.1254	0.0199	2.73e-10	---
43553	LPI(18:0) [sn2]	LPI	rs12239737	1	63086001	A	T	-0.131093	0.023411	2.34812e-08	-0.1081	0.0388	0.005355	-0.1249	0.02	4.57e-10	---
43554	LPI(18:0) [sn2]	LPI	rs6587980	1	63090858	T	C	-0.129591	0.0228931	1.65304e-08	-0.1132	0.0383	0.003107	-0.1253	0.0196	1.818e-10	---
43555	LPI(18:0) [sn2]	LPI	rs10157265	1	63093617	T	C	-0.129377	0.0228966	1.75297e-08	-0.1127	0.0383	0.003259	-0.125	0.0197	2.023e-10	---
43556	LPI(18:0) [sn2]	LPI	rs11485618	1	63094207	G	A	-0.129544	0.0228843	1.65152e-08	-0.1107	0.0383	0.003857	-0.1246	0.0196	2.273e-10	+++
43557	LPI(18:0) [sn2]	LPI	rs10789118	1	63094692	G	A	-0.129505	0.0228841	1.66732e-08	-0.1107	0.0383	0.003857	-0.1246	0.0196	2.293e-10	+++
43558	LPI(18:0) [sn2]	LPI	rs7520810	1	63095711	T	C	-0.12954	0.0228978	1.68535e-08	-0.1111	0.0383	0.003692	-0.1247	0.0196	2.219e-10	---
43559	LPI(18:0) [sn2]	LPI	rs12025800	1	63096781	G	C	-0.129533	0.0228974	1.6872e-08	-0.1127	0.0383	0.003259	-0.1251	0.0197	1.949e-10	+++
43560	LPI(18:0) [sn2]	LPI	rs10789119	1	63098235	A	G	-0.129635	0.0228856	1.61703e-08	-0.1107	0.0383	0.003857	-0.1247	0.0196	2.227e-10	---
43561	LPI(18:0) [sn2]	LPI	rs11207999	1	63098641	C	A	-0.129543	0.0228972	1.68285e-08	-0.1127	0.0383	0.003259	-0.1251	0.0197	1.944e-10	+++
43562	LPI(18:0) [sn2]	LPI	rs10889352	1	63099023	C	T	-0.129717	0.0228849	1.58241e-08	-0.1107	0.0383	0.003857	-0.1247	0.0196	2.181e-10	+++
43563	LPI(18:0) [sn2]	LPI	rs2366638	1	63099577	A	G	-0.129541	0.022897	1.68293e-08	-0.1127	0.0383	0.003259	-0.1251	0.0197	1.944e-10	---
43564	LPI(18:0) [sn2]	LPI	rs10789120	1	63101123	A	G	-0.129692	0.0228849	1.5923e-08	-0.1107	0.0383	0.003857	-0.1247	0.0196	2.194e-10	---
43565	LPI(18:0) [sn2]	LPI	rs1570694	1	63103217	G	A	-0.129516	0.0228823	1.65876e-08	-0.1107	0.0383	0.003857	-0.1246	0.0196	2.282e-10	+++
43566	LPI(18:0) [sn2]	LPI	rs6657050	1	63105253	G	A	-0.129352	0.0228946	1.7591e-08	-0.113	0.0383	0.003202	-0.1251	0.0197	1.991e-10	+++
43567	LPI(18:0) [sn2]	LPI	rs12047226	1	63105538	C	T	-0.129531	0.0228813	1.65015e-08	-0.1107	0.0383	0.003857	-0.1246	0.0196	2.27e-10	+++
43568	LPI(18:0) [sn2]	LPI	rs7539035	1	63106767	A	C	-0.129343	0.0228931	1.7595e-08	-0.114	0.0383	0.002925	-0.1253	0.0197	1.815e-10	---
43569	LPI(18:0) [sn2]	LPI	rs995000	1	63107526	T	C	-0.129527	0.0228801	1.6489e-08	-0.1107	0.0383	0.003857	-0.1246	0.0196	2.268e-10	---
43570	LPI(18:0) [sn2]	LPI	rs11208000	1	63108374	G	A	-0.129263	0.0228931	1.79513e-08	-0.1127	0.0383	0.003259	-0.1249	0.0197	2.069e-10	+++
43571	LPI(18:0) [sn2]	LPI	rs993013	1	63111069	T	G	0.129307	0.022892	1.77249e-08	0.1127	0.0383	0.003259	0.1249	0.0197	2.044e-10	+++
43572	LPI(18:0) [sn2]	LPI	rs1168085	1	63112320	G	C	0.129325	0.0228905	1.761e-08	0.1127	0.0383	0.003259	0.1249	0.0196	2.031e-10	---
43573	LPI(18:0) [sn2]	LPI	rs1168086	1	63112389	G	A	0.129322	0.0228906	1.76243e-08	0.1127	0.0383	0.003259	0.1249	0.0196	2.033e-10	---
43574	LPI(18:0) [sn2]	LPI	rs746735	1	63113511	A	C	0.129332	0.0228886	1.75283e-08	0.1127	0.0383	0.003259	0.125	0.0196	2.022e-10	+++
43575	LPI(18:0) [sn2]	LPI	rs1168089	1	63113719	C	T	0.129369	0.0228901	1.74048e-08	0.1127	0.0383	0.003259	0.125	0.0196	2.008e-10	---
43576	LPI(18:0) [sn2]	LPI	rs10889353	1	63118196	C	A	-0.129613	0.0228718	1.59407e-08	-0.1107	0.0383	0.003857	-0.1246	0.0196	2.195e-10	+++
43577	LPI(18:0) [sn2]	LPI	rs1168097	1	63120371	T	C	0.129313	0.0228876	1.75896e-08	0.1133	0.0383	0.003113	0.1251	0.0196	1.934e-10	+++
43578	LPI(18:0) [sn2]	LPI	rs1168098	1	63121294	A	G	0.129318	0.0228874	1.75591e-08	0.1127	0.0383	0.003259	0.1249	0.0196	2.025e-10	+++
43579	LPI(18:0) [sn2]	LPI	rs1168099	1	63122859	A	C	0.130792	0.0228898	1.21263e-08	0.1127	0.0383	0.003259	0.126	0.0196	1.416e-10	+++
43580	LPI(18:0) [sn2]	LPI	rs4495740	1	63124465	G	T	-0.129029	0.0228792	1.86465e-08	-0.1107	0.0383	0.003857	-0.1242	0.0196	2.558e-10	+++
43581	LPI(18:0) [sn2]	LPI	rs1168102	1	63127705	T	C	0.129198	0.02289	1.81702e-08	0.1127	0.0383	0.003259	0.1249	0.0196	2.093e-10	+++
43582	LPI(18:0) [sn2]	LPI	rs1168103	1	63128081	T	C	0.129195	0.02289	1.81823e-08	0.1127	0.0383	0.003259	0.1249	0.0196	2.095e-10	+++
43583	LPI(18:0) [sn2]	LPI	rs1168104	1	63128325	G	A	0.129349	0.0228884	1.74503e-08	0.1143	0.0383	0.002798	0.1254	0.0196	1.723e-10	---
43584	LPI(18:0) [sn2]	LPI	rs10889354	1	63129082	C	T	-0.129615	0.0228718	1.5935e-08	-0.1107	0.0383	0.003857	-0.1247	0.0196	2.194e-10	+++
43585	LPI(18:0) [sn2]	LPI	rs11208001	1	63130431	T	C	-0.129513	0.0228832	1.66221e-08	-0.1127	0.0383	0.003259	-0.1251	0.0196	1.919e-10	---
43586	LPI(18:0) [sn2]	LPI	rs2479464	1	63130991	A	G	0.129305	0.0228873	1.76168e-08	0.1127	0.0383	0.003259	0.1249	0.0196	2.031e-10	+++
43587	LPI(18:0) [sn2]	LPI	rs4587594	1	63133930	A	G	-0.129613	0.0228718	1.59407e-08	-0.1091	0.0384	0.004487	-0.1243	0.0197	2.566e-10	---
43588	LPI(18:0) [sn2]	LPI	rs912540	1	63135127	A	G	-0.132924	0.0260963	3.79062e-07	-0.1001	0.044	0.0231	-0.1244	0.0225	3.022e-08	---
43589	LPI(18:0) [sn2]	LPI	rs1168124	1	63139730	T	C	0.128189	0.0229874	2.6872e-08	0.1124	0.0384	0.003383	0.124	0.0197	3.178e-10	+++
43590	LPI(18:0) [sn2]	LPI	rs11208004	1	63145439	A	G	-0.128451	0.0229919	2.53351e-08	-0.1154	0.0385	0.002702	-0.125	0.0197	2.381e-10	---
43591	LPI(18:0) [sn2]	LPI	rs7531579	1	63147040	C	A	-0.128124	0.0229913	2.74615e-08	-0.1193	0.0385	0.001945	-0.1258	0.0197	1.851e-10	+++
43592	LPI(18:0) [sn2]	LPI	rs10889356	1	63155349	A	G	-0.131487	0.0229647	1.14217e-08	-0.1193	0.0389	0.002174	-0.1283	0.0198	8.647e-11	---
43593	LPI(18:0) [sn2]	LPI	rs1168114	1	63156043	G	A	0.128287	0.0228867	2.28885e-08	0.1189	0.0387	0.002126	0.1259	0.0197	1.674e-10	---
43594	LPI(18:0) [sn2]	LPI	rs1168113	1	63156098	C	T	0.13248	0.0228478	7.50032e-09	0.1245	0.0386	0.001253	0.1304	0.0197	3.283e-11	---
43595	LPI(18:0) [sn2]	LPI	rs10889357	1	63160282	T	C	-0.131128	0.022952	1.22673e-08	-0.1165	0.0388	0.002712	-0.1273	0.0198	1.163e-10	---
43596	LPI(18:0) [sn2]	LPI	rs1168107	1	63161173	T	A	0.133926	0.0229148	5.69818e-09	0.1242	0.0387	0.001336	0.1314	0.0197	2.671e-11	---
43597	LPI(18:0) [sn2]	LPI	rs12136083	1	63163073	C	T	-0.130759	0.0229473	1.33775e-08	-0.1165	0.0388	0.002712	-0.1271	0.0198	1.265e-10	+++
43598	LPI(18:0) [sn2]	LPI	rs6682423	1	63171063	T	C	0.130034	0.0228007	1.30552e-08	0.1223	0.0385	0.001502	0.128	0.0196	6.818e-11	+++
43599	LPI(18:0) [sn2]	LPI	rs6666816	1	63171199	T	C	0.130038	0.0228006	1.30407e-08	0.1223	0.0385	0.001502	0.128	0.0196	6.81e-11	+++
43600	LPI(18:0) [sn2]	LPI	rs880694	1	63173284	T	C	0.129637	0.0227907	1.42374e-08	0.1219	0.0385	0.00155	0.1276	0.0196	7.658e-11	+++
43601	LPI(18:0) [sn2]	LPI	rs10889360	1	63173918	T	C	-0.129663	0.0229224	1.7021e-08	-0.1165	0.0388	0.002712	-0.1263	0.0197	1.599e-10	---
43602	LPI(18:0) [sn2]	LPI	rs11208007	1	63176083	T	A	-0.127852	0.0229339	2.70831e-08	-0.1165	0.0388	0.002712	-0.1249	0.0197	2.531e-10	+++
43603	LPI(18:0) [sn2]	LPI	rs4409689	1	63177365	T	C	0.127846	0.0228021	2.26484e-08	0.1223	0.0385	0.001502	0.1264	0.0196	1.181e-10	+++
43604	LPI(18:0) [sn2]	LPI	rs7518497	1	63177696	C	A	-0.127838	0.0229339	2.71773e-08	-0.1131	0.0389	0.003588	-0.124	0.0197	3.371e-10	+++
43605	LPI(18:0) [sn2]	LPI	rs9787151	1	63179138	T	C	0.129637	0.0227907	1.42374e-08	0.1189	0.0385	0.002016	0.1269	0.0196	9.941e-11	+++
43606	LPI(18:0) [sn2]	LPI	rs9787156	1	63179212	A	G	0.12977	0.0227971	1.3899e-08	0.1189	0.0385	0.002016	0.127	0.0196	9.708e-11	+++
43607	LPI(18:0) [sn2]	LPI	rs6686331	1	63182135	T	C	0.13202	0.022819	8.04544e-09	0.1148	0.0387	0.002983	0.1276	0.0197	8.479e-11	+++
43608	LPI(18:0) [sn2]	LPI	rs6661669	1	63185969	C	T	0.133748	0.0223548	2.43474e-09	0.1243	0.0375	0.0009197	0.1313	0.0192	8.141e-12	---
43609	LPI(18:0) [sn2]	LPI	rs4915853	1	63191577	A	C	0.13376	0.022336	2.35524e-09	0.1284	0.0375	0.0006115	0.1324	0.0192	5.258e-12	+++
43610	LPI(18:0) [sn2]	LPI	rs11208009	1	63195692	T	C	0.133493	0.0223695	2.68689e-09	0.1284	0.0375	0.0006115	0.1322	0.0192	5.969e-12	+++
43611	LPI(18:0) [sn2]	LPI	rs6679002	1	63199936	T	G	0.133776	0.0224904	3.00595e-09	0.1286	0.0379	0.000699	0.1324	0.0193	7.63e-12	+++
43612	LPI(18:0) [sn2]	LPI	rs3810242	19	54643414	T	G	0.117767	0.0223551	1.43333e-07	-0.0793	0.0373	0.03358	0.0657	0.0192	0.0006109	+--
43613	LPI(18:0) [sn2]	LPI	rs36640	19	54643970	A	G	-0.112848	0.022481	5.3367e-07	0.0639	0.0376	0.08934	-0.0663	0.0193	0.0005905	-++
43614	LPI(18:0) [sn2]	LPI	rs36639	19	54644288	G	A	-0.120178	0.0223276	7.65966e-08	0.0743	0.0372	0.04549	-0.0686	0.0191	0.0003394	+--
43615	LPI(18:0) [sn2]	LPI	rs36638	19	54644494	C	T	-0.120164	0.0223246	7.65513e-08	0.0738	0.0371	0.04678	-0.0687	0.0191	0.0003329	+--
43616	LPI(18:0) [sn2]	LPI	rs36637	19	54644550	G	C	-0.120215	0.0223233	7.54644e-08	0.0741	0.0371	0.04589	-0.0686	0.0191	0.0003362	+--
43617	LPI(18:0) [sn2]	LPI	rs36636	19	54644879	A	G	-0.120433	0.022313	7.05268e-08	0.0775	0.0371	0.03682	-0.0679	0.0191	0.0003862	-++
43618	LPI(18:0) [sn2]	LPI	rs36634	19	54645821	G	A	-0.11945	0.0222913	8.7377e-08	0.0743	0.037	0.04469	-0.0679	0.0191	0.0003775	+--
43619	LPI(18:0) [sn2]	LPI	rs36633	19	54646290	C	T	-0.121481	0.0222641	5.07908e-08	0.0758	0.037	0.04034	-0.069	0.0191	0.0002972	+--
43620	LPI(18:0) [sn2]	LPI	rs60204587	19	54671421	A	G	-0.145642	0.0223655	8.17752e-11	0.1029	0.0376	0.006216	-0.0807	0.0192	2.69e-05	-++
43621	LPI(18:0) [sn2]	LPI	rs4806498	19	54674742	T	C	-0.145134	0.0223551	9.26943e-11	0.0836	0.038	0.02766	-0.0863	0.0193	7.526e-06	-++
43622	LPI(18:0) [sn2]	LPI	rs11668882	19	54675097	C	T	-0.144847	0.0222407	8.10403e-11	0.0872	0.0379	0.02155	-0.0855	0.0192	8.351e-06	+--
43623	LPI(18:0) [sn2]	LPI	rs2576452	19	54676433	T	C	-0.149758	0.0222807	2.00498e-11	0.096	0.0381	0.01182	-0.0872	0.0192	5.789e-06	-++
43624	LPI(18:0) [sn2]	LPI	rs641738	19	54676763	T	C	-0.147843	0.0221437	2.71871e-11	0.0903	0.0377	0.01645	-0.0866	0.0191	5.65e-06	-++
43625	LPI(18:0) [sn2]	LPI	rs626283	19	54677001	C	G	-0.148265	0.0221875	2.61282e-11	0.0873	0.0379	0.02125	-0.0881	0.0191	4.159e-06	-++
43626	LPI(18:0) [sn2]	LPI	rs8736	19	54677189	T	C	-0.147675	0.022218	3.32484e-11	0.0837	0.038	0.02771	-0.0888	0.0192	3.671e-06	-++
43627	LPI(18:0) [sn2]	LPI	rs40167	19	54682975	G	A	-0.125613	0.0261541	1.60492e-06	-0.0006	0.0423	0.9881	-0.091	0.0222	4.262e-05	++-
43628	LPI(18:1) [sn1]	LPI	rs626787	1	62901243	G	C	-0.112667	0.0231002	1.12858e-06	-0.1129	0.0385	0.003377	-0.1127	0.0198	1.268e-08	+++
43629	LPI(18:1) [sn1]	LPI	rs631106	1	62901807	A	C	-0.112967	0.023098	1.05494e-06	-0.1126	0.0385	0.003447	-0.1129	0.0198	1.208e-08	---
43630	LPI(18:1) [sn1]	LPI	rs9436221	1	62903359	C	T	-0.114321	0.0235978	1.31923e-06	-0.1127	0.0388	0.003697	-0.1139	0.0202	1.627e-08	+++
43631	LPI(18:1) [sn1]	LPI	rs9436222	1	62903363	G	C	-0.114531	0.0235965	1.26024e-06	-0.1127	0.0388	0.003697	-0.114	0.0202	1.554e-08	+++
43632	LPI(18:1) [sn1]	LPI	rs9436223	1	62903547	T	C	-0.113414	0.0230793	9.37519e-07	-0.1165	0.0385	0.002479	-0.1142	0.0198	7.899e-09	---
43633	LPI(18:1) [sn1]	LPI	rs12029068	1	62904295	T	C	-0.113365	0.0230741	9.42162e-07	-0.1165	0.0385	0.002479	-0.1142	0.0198	7.939e-09	---
43634	LPI(18:1) [sn1]	LPI	rs9436661	1	62904575	G	T	-0.113656	0.0230744	8.84399e-07	-0.1185	0.0384	0.002046	-0.1149	0.0198	6.241e-09	+++
43635	LPI(18:1) [sn1]	LPI	rs11588261	1	62904936	A	G	-0.113703	0.0230645	8.66e-07	-0.1185	0.0384	0.002046	-0.115	0.0198	6.111e-09	---
43636	LPI(18:1) [sn1]	LPI	rs10493322	1	62905893	T	C	-0.113635	0.0230504	8.65058e-07	-0.1211	0.0384	0.001614	-0.1156	0.0198	4.923e-09	---
43637	LPI(18:1) [sn1]	LPI	rs638714	1	62906489	T	G	-0.111882	0.0232046	1.49384e-06	-0.1179	0.0386	0.002264	-0.1135	0.0199	1.161e-08	---
43638	LPI(18:1) [sn1]	LPI	rs638305	1	62906537	T	G	-0.114327	0.0230582	7.49499e-07	-0.1185	0.0384	0.002046	-0.1154	0.0198	5.282e-09	---
43639	LPI(18:1) [sn1]	LPI	rs637723	1	62906728	T	C	-0.1144	0.0230554	7.35273e-07	-0.1161	0.0384	0.002497	-0.1149	0.0198	6.228e-09	---
43640	LPI(18:1) [sn1]	LPI	rs656297	1	62907595	G	A	-0.114608	0.0230476	6.962e-07	-0.1185	0.0384	0.002046	-0.1156	0.0198	4.904e-09	+++
43641	LPI(18:1) [sn1]	LPI	rs642845	1	62908235	C	T	-0.114715	0.0230424	6.7591e-07	-0.1185	0.0384	0.002046	-0.1157	0.0198	4.76e-09	+++
43642	LPI(18:1) [sn1]	LPI	rs641540	1	62908538	G	A	-0.114838	0.0230369	6.53651e-07	-0.1185	0.0384	0.002046	-0.1158	0.0198	4.602e-09	+++
43643	LPI(18:1) [sn1]	LPI	rs598253	1	62911341	C	T	-0.11548	0.0230081	5.48413e-07	-0.1185	0.0384	0.002046	-0.1163	0.0197	3.857e-09	+++
43644	LPI(18:1) [sn1]	LPI	rs11207969	1	62911751	G	A	-0.114564	0.0229994	6.66974e-07	-0.1186	0.0385	0.002061	-0.1156	0.0197	4.727e-09	+++
43645	LPI(18:1) [sn1]	LPI	rs659656	1	62912120	G	C	-0.115728	0.0229936	5.10343e-07	-0.1185	0.0384	0.002046	-0.1164	0.0197	3.588e-09	+++
43646	LPI(18:1) [sn1]	LPI	rs10158897	1	62912919	T	C	-0.11534	0.0229671	5.4004e-07	-0.1211	0.0384	0.001614	-0.1169	0.0197	3.057e-09	---
43647	LPI(18:1) [sn1]	LPI	rs783291	1	62914978	A	G	-0.11553	0.0229732	5.21556e-07	-0.1168	0.0385	0.002396	-0.1159	0.0197	4.245e-09	---
43648	LPI(18:1) [sn1]	LPI	rs11207970	1	62915473	T	C	-0.115156	0.0229513	5.53001e-07	-0.1203	0.0384	0.001751	-0.1165	0.0197	3.374e-09	---
43649	LPI(18:1) [sn1]	LPI	rs583609	1	62916796	C	T	-0.11579	0.0229501	4.79254e-07	-0.1167	0.0385	0.002414	-0.116	0.0197	3.927e-09	+++
43650	LPI(18:1) [sn1]	LPI	rs597470	1	62917796	G	T	-0.117715	0.0229076	2.93953e-07	-0.1185	0.0384	0.002046	-0.1179	0.0197	2.063e-09	+++
43651	LPI(18:1) [sn1]	LPI	rs597078	1	62917857	A	G	-0.117923	0.0229056	2.79453e-07	-0.1185	0.0384	0.002046	-0.1181	0.0197	1.961e-09	---
43652	LPI(18:1) [sn1]	LPI	rs597076	1	62917865	A	T	-0.117137	0.022902	3.3356e-07	-0.1185	0.0384	0.002046	-0.1175	0.0197	2.341e-09	---
43653	LPI(18:1) [sn1]	LPI	rs630144	1	62918864	G	A	-0.117227	0.0228803	3.18585e-07	-0.1185	0.0384	0.002046	-0.1175	0.0197	2.235e-09	+++
43654	LPI(18:1) [sn1]	LPI	rs636523	1	62920008	G	A	-0.117979	0.0228446	2.56344e-07	-0.1211	0.0384	0.001633	-0.1188	0.0196	1.459e-09	+++
43655	LPI(18:1) [sn1]	LPI	rs636497	1	62920029	G	A	-0.117454	0.0228541	2.93154e-07	-0.1184	0.0384	0.002071	-0.1177	0.0196	2.079e-09	+++
43656	LPI(18:1) [sn1]	LPI	rs624660	1	62920388	A	C	-0.117553	0.0228498	2.85125e-07	-0.1186	0.0385	0.002061	-0.1178	0.0196	2.013e-09	---
43657	LPI(18:1) [sn1]	LPI	rs634341	1	62921422	C	T	-0.11766	0.0228294	2.71496e-07	-0.1185	0.0384	0.002046	-0.1179	0.0196	1.904e-09	+++
43658	LPI(18:1) [sn1]	LPI	rs3913007	1	62921586	C	T	-0.117278	0.0228104	2.89691e-07	-0.1211	0.0384	0.001614	-0.1183	0.0196	1.631e-09	+++
43659	LPI(18:1) [sn1]	LPI	rs4350231	1	62922660	A	G	-0.115707	0.0227651	3.95204e-07	-0.1204	0.0383	0.001642	-0.1169	0.0196	2.262e-09	---
43660	LPI(18:1) [sn1]	LPI	rs12023489	1	62923858	A	G	-0.116959	0.022788	3.04188e-07	-0.1185	0.0384	0.002046	-0.1173	0.0196	2.133e-09	---
43661	LPI(18:1) [sn1]	LPI	rs12037659	1	62923863	T	C	-0.117558	0.0227742	2.60022e-07	-0.1211	0.0384	0.001614	-0.1185	0.0196	1.463e-09	---
43662	LPI(18:1) [sn1]	LPI	rs9988450	1	62924448	T	C	-0.117062	0.0227737	2.92026e-07	-0.1185	0.0384	0.002046	-0.1174	0.0196	2.047e-09	---
43663	LPI(18:1) [sn1]	LPI	rs1305520	1	62926057	T	A	0.117042	0.0226977	2.68196e-07	0.1174	0.0382	0.002094	0.1171	0.0195	1.918e-09	---
43664	LPI(18:1) [sn1]	LPI	rs7547965	1	62926371	G	A	-0.116035	0.0226909	3.36235e-07	-0.1183	0.0382	0.001945	-0.1166	0.0195	2.245e-09	+++
43665	LPI(18:1) [sn1]	LPI	rs1167996	1	62927797	G	T	0.11904	0.0227048	1.6883e-07	0.1181	0.0385	0.002138	0.1188	0.0196	1.234e-09	---
43666	LPI(18:1) [sn1]	LPI	rs998403	1	62928549	A	G	-0.11868	0.0226753	1.77065e-07	-0.1202	0.0384	0.001762	-0.1191	0.0195	1.08e-09	---
43667	LPI(18:1) [sn1]	LPI	rs1177541	1	62929892	A	G	0.117545	0.0226309	2.19887e-07	0.1174	0.0382	0.002113	0.1175	0.0195	1.585e-09	+++
43668	LPI(18:1) [sn1]	LPI	rs11207972	1	62930224	A	G	0.117578	0.0226246	2.16509e-07	0.1174	0.0382	0.002113	0.1175	0.0195	1.561e-09	+++
43669	LPI(18:1) [sn1]	LPI	rs1167998	1	62931632	A	C	0.117702	0.0225983	2.03632e-07	0.1174	0.0382	0.002113	0.1176	0.0195	1.468e-09	+++
43670	LPI(18:1) [sn1]	LPI	rs1168001	1	62933758	A	G	0.117722	0.0225985	2.0272e-07	0.1173	0.0383	0.002177	0.1176	0.0195	1.503e-09	+++
43671	LPI(18:1) [sn1]	LPI	rs1168002	1	62934308	G	A	0.117735	0.0225987	2.02125e-07	0.1171	0.0383	0.002196	0.1176	0.0195	1.511e-09	---
43672	LPI(18:1) [sn1]	LPI	rs1168003	1	62934846	A	G	0.117747	0.0225987	2.01545e-07	0.1174	0.0382	0.002113	0.1177	0.0195	1.453e-09	+++
43673	LPI(18:1) [sn1]	LPI	rs1007205	1	62936912	C	T	0.119358	0.022633	1.43192e-07	0.1179	0.0385	0.002178	0.119	0.0195	1.064e-09	---
43674	LPI(18:1) [sn1]	LPI	rs10889330	1	62939466	C	G	-0.116744	0.0225987	2.55407e-07	-0.1187	0.0382	0.00189	-0.1172	0.0194	1.659e-09	---
43675	LPI(18:1) [sn1]	LPI	rs1979722	1	62940097	A	G	-0.119051	0.022619	1.51205e-07	-0.1202	0.0384	0.001762	-0.1193	0.0195	9.215e-10	---
43676	LPI(18:1) [sn1]	LPI	rs10889331	1	62943007	T	G	0.117789	0.0225984	1.99542e-07	0.1175	0.0382	0.002082	0.1177	0.0194	1.418e-09	+++
43677	LPI(18:1) [sn1]	LPI	rs1168009	1	62943954	A	G	0.117824	0.022599	1.97995e-07	0.1175	0.0382	0.002082	0.1177	0.0194	1.408e-09	+++
43678	LPI(18:1) [sn1]	LPI	rs1168010	1	62943979	A	G	0.117825	0.022599	1.97958e-07	0.1175	0.0382	0.002082	0.1177	0.0194	1.407e-09	+++
43679	LPI(18:1) [sn1]	LPI	rs1183260	1	62945418	G	A	0.11951	0.0226313	1.3775e-07	0.1175	0.0384	0.002198	0.119	0.0195	1.033e-09	---
43680	LPI(18:1) [sn1]	LPI	rs6587976	1	62945631	T	C	-0.118483	0.02263	1.75722e-07	-0.1175	0.0384	0.002198	-0.1182	0.0195	1.317e-09	---
43681	LPI(18:1) [sn1]	LPI	rs1305521	1	62949034	G	A	0.11954	0.0226303	1.36623e-07	0.1175	0.0384	0.002198	0.119	0.0195	1.025e-09	---
43682	LPI(18:1) [sn1]	LPI	rs11207974	1	62949960	C	T	-0.11854	0.0226284	1.73034e-07	-0.1175	0.0384	0.002198	-0.1183	0.0195	1.297e-09	+++
43683	LPI(18:1) [sn1]	LPI	rs10889332	1	62950858	T	C	-0.118545	0.0226283	1.72771e-07	-0.1175	0.0384	0.002198	-0.1183	0.0195	1.295e-09	---
43684	LPI(18:1) [sn1]	LPI	rs2489835	1	62954971	C	T	0.119581	0.022629	1.35061e-07	0.1175	0.0384	0.002198	0.1191	0.0195	1.013e-09	---
43685	LPI(18:1) [sn1]	LPI	rs1690761	1	62955862	T	C	0.119607	0.0226281	1.34058e-07	0.1175	0.0384	0.002198	0.1191	0.0195	1.006e-09	+++
43686	LPI(18:1) [sn1]	LPI	rs10889333	1	62957030	A	G	-0.119242	0.0226127	1.4333e-07	-0.1202	0.0384	0.001736	-0.1195	0.0195	8.615e-10	---
43687	LPI(18:1) [sn1]	LPI	rs10889334	1	62957199	G	C	-0.119251	0.0226135	1.43144e-07	-0.1205	0.0383	0.001677	-0.1196	0.0195	8.326e-10	+++
43688	LPI(18:1) [sn1]	LPI	rs10789112	1	62957758	C	T	-0.119299	0.0226148	1.41762e-07	-0.12	0.0384	0.001764	-0.1195	0.0195	8.649e-10	+++
43689	LPI(18:1) [sn1]	LPI	rs10889335	1	62960101	G	A	-0.119809	0.0226572	1.32746e-07	-0.1266	0.0382	0.0009135	-0.1216	0.0195	4.385e-10	+++
43690	LPI(18:1) [sn1]	LPI	rs1168041	1	62960250	C	T	0.111133	0.0232522	1.82844e-06	0.1388	0.0393	0.0004178	0.1183	0.02	3.422e-09	---
43691	LPI(18:1) [sn1]	LPI	rs1168040	1	62960575	C	T	0.116334	0.0232363	5.89996e-07	0.1212	0.0389	0.001824	0.1176	0.0199	3.704e-09	---
43692	LPI(18:1) [sn1]	LPI	rs1168036	1	62962734	G	A	0.121973	0.0226369	7.69511e-08	0.1168	0.0383	0.002323	0.1206	0.0195	6.084e-10	---
43693	LPI(18:1) [sn1]	LPI	rs1002687	1	62963737	A	G	0.120285	0.0226105	1.12185e-07	0.1169	0.0382	0.002206	0.1194	0.0195	8.399e-10	+++
43694	LPI(18:1) [sn1]	LPI	rs1168034	1	62963914	C	G	0.120286	0.0226114	1.12287e-07	0.1169	0.0382	0.002206	0.1194	0.0195	8.407e-10	+++
43695	LPI(18:1) [sn1]	LPI	rs1168032	1	62967747	G	A	0.120202	0.0226099	1.14348e-07	0.1167	0.0381	0.002201	0.1193	0.0194	8.548e-10	---
43696	LPI(18:1) [sn1]	LPI	rs1168031	1	62967987	T	C	0.120018	0.0226099	1.1956e-07	0.1167	0.0381	0.002201	0.1192	0.0194	8.933e-10	+++
43697	LPI(18:1) [sn1]	LPI	rs1168030	1	62968491	T	C	0.120209	0.0226107	1.14282e-07	0.1167	0.0381	0.002201	0.1193	0.0194	8.543e-10	+++
43698	LPI(18:1) [sn1]	LPI	rs1168029	1	62969402	A	G	0.120219	0.0226112	1.14079e-07	0.1167	0.0381	0.002201	0.1193	0.0194	8.528e-10	+++
43699	LPI(18:1) [sn1]	LPI	rs1168028	1	62969431	A	G	0.120222	0.0226112	1.14002e-07	0.1167	0.0381	0.002201	0.1193	0.0194	8.522e-10	+++
43700	LPI(18:1) [sn1]	LPI	rs1168027	1	62970184	C	T	0.121922	0.022644	7.86539e-08	0.1168	0.0383	0.002323	0.1206	0.0195	6.218e-10	---
43701	LPI(18:1) [sn1]	LPI	rs1168026	1	62970996	C	T	0.12024	0.0226125	1.13698e-07	0.1167	0.0381	0.002201	0.1193	0.0194	8.499e-10	---
43702	LPI(18:1) [sn1]	LPI	rs1184865	1	62973795	G	A	0.120255	0.0226138	1.13478e-07	0.1167	0.0381	0.002201	0.1193	0.0194	8.483e-10	---
43703	LPI(18:1) [sn1]	LPI	rs1168042	1	62974150	T	A	0.121952	0.0226461	7.82988e-08	0.1168	0.0383	0.002323	0.1206	0.0195	6.19e-10	---
43704	LPI(18:1) [sn1]	LPI	rs11207976	1	62976751	A	G	-0.12093	0.022645	1.00209e-07	-0.1168	0.0383	0.002323	-0.1199	0.0195	7.901e-10	---
43705	LPI(18:1) [sn1]	LPI	rs11207977	1	62977307	T	C	-0.121566	0.0226332	8.44652e-08	-0.1194	0.0383	0.001837	-0.121	0.0195	5.331e-10	---
43706	LPI(18:1) [sn1]	LPI	rs1781212	1	62977419	A	G	0.121976	0.0226469	7.79367e-08	0.1168	0.0383	0.002323	0.1206	0.0195	6.161e-10	+++
43707	LPI(18:1) [sn1]	LPI	rs1168044	1	62977558	C	A	0.121966	0.0226469	7.81266e-08	0.1168	0.0383	0.002323	0.1206	0.0195	6.176e-10	---
43708	LPI(18:1) [sn1]	LPI	rs1690755	1	62980161	G	A	0.120283	0.0226148	1.12879e-07	0.1167	0.0381	0.002201	0.1193	0.0194	8.438e-10	---
43709	LPI(18:1) [sn1]	LPI	rs10889336	1	62980410	C	T	-0.11985	0.0226019	1.23052e-07	-0.1239	0.0381	0.001165	-0.1209	0.0194	5.056e-10	+++
43710	LPI(18:1) [sn1]	LPI	rs10889337	1	62980607	A	G	-0.119253	0.022613	1.4426e-07	-0.1167	0.0381	0.002201	-0.1186	0.0194	1.076e-09	---
43711	LPI(18:1) [sn1]	LPI	rs12090886	1	62981440	A	G	0.120285	0.0226149	1.12844e-07	0.1167	0.0381	0.002201	0.1193	0.0194	8.435e-10	+++
43712	LPI(18:1) [sn1]	LPI	rs1168045	1	62982891	T	C	0.121975	0.022648	7.80618e-08	0.1147	0.0386	0.002948	0.1201	0.0195	7.765e-10	+++
43713	LPI(18:1) [sn1]	LPI	rs11207979	1	62982994	A	G	-0.121418	0.0226437	8.88271e-08	-0.1168	0.0383	0.002323	-0.1202	0.0195	7.017e-10	---
43714	LPI(18:1) [sn1]	LPI	rs1168046	1	62983693	C	A	0.121979	0.0226477	7.79618e-08	0.1168	0.0383	0.002323	0.1206	0.0195	6.163e-10	---
43715	LPI(18:1) [sn1]	LPI	rs1168047	1	62983751	T	C	0.121985	0.0226478	7.78615e-08	0.1168	0.0383	0.002323	0.1206	0.0195	6.155e-10	+++
43716	LPI(18:1) [sn1]	LPI	rs10889338	1	62984897	T	C	-0.121563	0.0226356	8.47918e-08	-0.1194	0.0383	0.001837	-0.121	0.0195	5.351e-10	---
43717	LPI(18:1) [sn1]	LPI	rs1168050	1	62986955	T	C	0.122005	0.0226506	7.77579e-08	0.1168	0.0383	0.002323	0.1207	0.0195	6.147e-10	+++
43718	LPI(18:1) [sn1]	LPI	rs1690766	1	62987289	C	T	0.122002	0.0226513	7.78807e-08	0.1168	0.0383	0.002323	0.1206	0.0195	6.157e-10	---
43719	LPI(18:1) [sn1]	LPI	rs1781195	1	62988972	C	T	0.12204	0.022652	7.72422e-08	0.1168	0.0383	0.002323	0.1207	0.0195	6.107e-10	---
43720	LPI(18:1) [sn1]	LPI	rs1627591	1	62989807	T	C	0.122026	0.0226521	7.75253e-08	0.1168	0.0383	0.002323	0.1207	0.0195	6.129e-10	+++
43721	LPI(18:1) [sn1]	LPI	rs11577840	1	62991369	C	T	0.122026	0.0226531	7.76205e-08	0.1168	0.0383	0.002323	0.1207	0.0195	6.136e-10	---
43722	LPI(18:1) [sn1]	LPI	rs12062275	1	62991905	C	T	0.122031	0.0226535	7.75566e-08	0.1168	0.0383	0.002323	0.1207	0.0195	6.132e-10	---
43723	LPI(18:1) [sn1]	LPI	rs11207980	1	62992749	C	T	-0.121628	0.0226405	8.39968e-08	-0.1194	0.0383	0.001837	-0.1211	0.0195	5.301e-10	+++
43724	LPI(18:1) [sn1]	LPI	rs12403207	1	62993620	C	T	0.122023	0.0226542	7.78012e-08	0.1168	0.0383	0.002323	0.1207	0.0195	6.151e-10	---
43725	LPI(18:1) [sn1]	LPI	rs1168015	1	62996046	G	C	0.122225	0.0226764	7.62183e-08	0.1135	0.0384	0.003086	0.12	0.0195	7.961e-10	---
43726	LPI(18:1) [sn1]	LPI	rs1168013	1	62996838	G	C	0.122083	0.0226558	7.68181e-08	0.1168	0.0383	0.002323	0.1207	0.0195	6.074e-10	---
43727	LPI(18:1) [sn1]	LPI	rs4915840	1	62999595	G	C	0.12209	0.0226574	7.6849e-08	0.1168	0.0383	0.002323	0.1207	0.0195	6.077e-10	---
43728	LPI(18:1) [sn1]	LPI	rs7534572	1	62999675	G	C	0.122094	0.0226578	7.68127e-08	0.1558	0.051	0.002256	0.1276	0.0207	7.072e-10	-?-
43729	LPI(18:1) [sn1]	LPI	rs1168018	1	63001120	C	A	0.122099	0.0226585	7.68017e-08	0.1168	0.0383	0.002323	0.1207	0.0195	6.073e-10	---
43730	LPI(18:1) [sn1]	LPI	rs1168017	1	63002551	G	A	0.122101	0.0226591	7.68221e-08	0.1168	0.0383	0.002323	0.1207	0.0195	6.075e-10	---
43731	LPI(18:1) [sn1]	LPI	rs7548877	1	63005950	C	T	0.122104	0.0226611	7.69679e-08	0.1168	0.0383	0.002323	0.1207	0.0195	6.086e-10	---
43732	LPI(18:1) [sn1]	LPI	rs11207981	1	63006087	A	C	0.122101	0.0226613	7.70405e-08	0.1168	0.0383	0.002323	0.1207	0.0195	6.092e-10	+++
43733	LPI(18:1) [sn1]	LPI	rs1168023	1	63006595	T	A	0.122108	0.0226614	7.69236e-08	0.1168	0.0383	0.002323	0.1207	0.0195	6.083e-10	---
43734	LPI(18:1) [sn1]	LPI	rs1781221	1	63006842	C	A	0.117375	0.0231572	4.28803e-07	0.1168	0.0383	0.002323	0.1172	0.0198	3.356e-09	---
43735	LPI(18:1) [sn1]	LPI	rs11207982	1	63007182	T	C	-0.121683	0.0226485	8.37533e-08	-0.1194	0.0383	0.001837	-0.1211	0.0195	5.286e-10	---
43736	LPI(18:1) [sn1]	LPI	rs1184547	1	63007228	A	G	0.122111	0.022662	7.69122e-08	0.1168	0.0383	0.002323	0.1207	0.0195	6.082e-10	+++
43737	LPI(18:1) [sn1]	LPI	rs1168022	1	63007721	T	A	0.122123	0.0226628	7.67809e-08	0.1168	0.0383	0.002323	0.1207	0.0195	6.072e-10	---
43738	LPI(18:1) [sn1]	LPI	rs1168021	1	63009900	G	A	0.122133	0.0226633	7.66419e-08	0.1168	0.0383	0.002323	0.1207	0.0195	6.061e-10	---
43739	LPI(18:1) [sn1]	LPI	rs1168020	1	63009956	T	C	0.122137	0.0226632	7.65627e-08	0.1168	0.0383	0.002323	0.1207	0.0195	6.055e-10	+++
43740	LPI(18:1) [sn1]	LPI	rs1179765	1	63010110	C	G	0.12213	0.0226636	7.67293e-08	0.1168	0.0383	0.002323	0.1207	0.0195	6.068e-10	+++
43741	LPI(18:1) [sn1]	LPI	rs12074528	1	63010871	C	T	0.122155	0.0226724	7.70471e-08	0.1168	0.0383	0.002323	0.1208	0.0195	6.101e-10	---
43742	LPI(18:1) [sn1]	LPI	rs10889339	1	63012056	G	A	0.122391	0.0226746	7.30882e-08	0.1168	0.0383	0.002323	0.1209	0.0195	5.781e-10	---
43743	LPI(18:1) [sn1]	LPI	rs10889340	1	63012071	C	A	0.122386	0.0226751	7.32229e-08	0.1168	0.0383	0.002323	0.1209	0.0195	5.792e-10	---
43744	LPI(18:1) [sn1]	LPI	rs11207983	1	63012107	T	C	0.122392	0.0226746	7.3053e-08	0.1168	0.0383	0.002323	0.1209	0.0195	5.779e-10	+++
43745	LPI(18:1) [sn1]	LPI	rs2029763	1	63013134	G	A	-0.12173	0.0226515	8.31392e-08	-0.1194	0.0383	0.001837	-0.1211	0.0195	5.248e-10	+++
43746	LPI(18:1) [sn1]	LPI	rs11207984	1	63013396	T	C	0.122147	0.0226646	7.65246e-08	0.1168	0.0383	0.002323	0.1208	0.0195	6.052e-10	+++
43747	LPI(18:1) [sn1]	LPI	rs11207985	1	63013786	G	A	0.122153	0.022665	7.64347e-08	0.1168	0.0383	0.002323	0.1208	0.0195	6.045e-10	---
43748	LPI(18:1) [sn1]	LPI	rs10789113	1	63015199	T	A	-0.121733	0.0226524	8.31594e-08	-0.1194	0.0383	0.001837	-0.1211	0.0195	5.249e-10	+++
43749	LPI(18:1) [sn1]	LPI	rs11207986	1	63018170	C	T	0.122141	0.022666	7.67671e-08	0.1168	0.0383	0.002323	0.1208	0.0195	6.071e-10	---
43750	LPI(18:1) [sn1]	LPI	rs7519785	1	63019919	A	G	0.122142	0.0226667	7.6816e-08	0.1168	0.0383	0.002323	0.1208	0.0195	6.075e-10	+++
43751	LPI(18:1) [sn1]	LPI	rs10159255	1	63020816	A	C	-0.121679	0.0226524	8.42705e-08	-0.1194	0.0383	0.001837	-0.1211	0.0195	5.319e-10	---
43752	LPI(18:1) [sn1]	LPI	rs2131925	1	63025942	T	G	0.122098	0.0226674	7.77123e-08	0.1168	0.0383	0.002323	0.1207	0.0195	6.145e-10	+++
43753	LPI(18:1) [sn1]	LPI	rs2131926	1	63026011	T	C	0.122098	0.0226668	7.76569e-08	0.1168	0.0383	0.002323	0.1207	0.0195	6.141e-10	+++
43754	LPI(18:1) [sn1]	LPI	rs10889343	1	63026429	G	T	0.122097	0.0226668	7.76775e-08	0.1168	0.0383	0.002323	0.1207	0.0195	6.142e-10	---
43755	LPI(18:1) [sn1]	LPI	rs4329540	1	63027024	T	C	0.122094	0.022667	7.77407e-08	0.1155	0.0386	0.002732	0.1204	0.0195	7.183e-10	+++
43756	LPI(18:1) [sn1]	LPI	rs4915621	1	63029433	G	A	0.122123	0.0226691	7.73939e-08	0.1168	0.0383	0.002323	0.1207	0.0195	6.122e-10	---
43757	LPI(18:1) [sn1]	LPI	rs6693353	1	63031616	C	A	0.122109	0.0226683	7.7577e-08	0.1168	0.0383	0.002323	0.1207	0.0195	6.136e-10	---
43758	LPI(18:1) [sn1]	LPI	rs10889344	1	63033941	C	T	0.122306	0.0226695	7.40311e-08	0.1168	0.0383	0.002323	0.1209	0.0195	5.861e-10	---
43759	LPI(18:1) [sn1]	LPI	rs7555577	1	63034363	C	A	0.121333	0.022795	1.1023e-07	0.125	0.0385	0.001162	0.1223	0.0196	4.519e-10	---
43760	LPI(18:1) [sn1]	LPI	rs10789115	1	63036129	A	G	-0.121072	0.0226661	9.94929e-08	-0.1168	0.0383	0.002323	-0.12	0.0195	7.849e-10	---
43761	LPI(18:1) [sn1]	LPI	rs12735272	1	63036807	A	G	0.122131	0.0226673	7.70582e-08	0.1168	0.0383	0.002323	0.1207	0.0195	6.096e-10	+++
43762	LPI(18:1) [sn1]	LPI	rs12116574	1	63037837	T	C	-0.121283	0.022657	9.33012e-08	-0.1194	0.0383	0.001837	-0.1208	0.0195	5.887e-10	---
43763	LPI(18:1) [sn1]	LPI	rs6696502	1	63039533	T	C	0.122103	0.0226647	7.73501e-08	0.1168	0.0383	0.002323	0.1207	0.0195	6.116e-10	+++
43764	LPI(18:1) [sn1]	LPI	rs12038768	1	63040728	T	G	-0.121709	0.022651	8.34951e-08	-0.1194	0.0383	0.001837	-0.1211	0.0195	5.27e-10	---
43765	LPI(18:1) [sn1]	LPI	rs11207990	1	63041086	C	T	0.122082	0.0226647	7.77335e-08	0.1168	0.0383	0.002323	0.1207	0.0195	6.146e-10	---
43766	LPI(18:1) [sn1]	LPI	rs11207992	1	63041800	G	T	-0.121759	0.0226513	8.2532e-08	-0.1194	0.0383	0.001837	-0.1212	0.0195	5.21e-10	+++
43767	LPI(18:1) [sn1]	LPI	rs1472257	1	63042126	G	A	0.12214	0.0226654	7.67158e-08	0.1168	0.0383	0.002323	0.1208	0.0195	6.067e-10	---
43768	LPI(18:1) [sn1]	LPI	rs10789116	1	63042738	G	A	-0.121323	0.022654	9.20667e-08	-0.1194	0.0383	0.001837	-0.1208	0.0195	5.807e-10	+++
43769	LPI(18:1) [sn1]	LPI	rs1748201	1	63045506	C	A	0.122106	0.0226639	7.72205e-08	0.1168	0.0383	0.002323	0.1207	0.0195	6.106e-10	---
43770	LPI(18:1) [sn1]	LPI	rs1748200	1	63046039	C	T	0.122096	0.0226639	7.74038e-08	0.1155	0.0384	0.002637	0.1204	0.0195	6.918e-10	---
43771	LPI(18:1) [sn1]	LPI	rs1629122	1	63046578	A	C	0.122117	0.0226643	7.70481e-08	0.1168	0.0383	0.002323	0.1207	0.0195	6.092e-10	+++
43772	LPI(18:1) [sn1]	LPI	rs35194512	1	63048277	C	A	-0.122811	0.0227412	7.20372e-08	-0.1188	0.0401	0.003044	-0.1218	0.0198	7.306e-10	+++
43773	LPI(18:1) [sn1]	LPI	rs11207995	1	63049551	C	A	-0.121282	0.0226538	9.29925e-08	-0.1194	0.0383	0.001837	-0.1208	0.0195	5.865e-10	+++
43774	LPI(18:1) [sn1]	LPI	rs1748195	1	63049593	G	C	-0.122113	0.0226646	7.71598e-08	-0.1168	0.0383	0.002323	-0.1207	0.0195	6.101e-10	+++
43775	LPI(18:1) [sn1]	LPI	rs12042319	1	63049819	A	G	-0.12127	0.0226539	9.32537e-08	-0.1194	0.0383	0.001837	-0.1208	0.0195	5.882e-10	---
43776	LPI(18:1) [sn1]	LPI	rs3850634	1	63050598	G	T	-0.121254	0.0226549	9.37407e-08	-0.1194	0.0383	0.001837	-0.1208	0.0195	5.912e-10	+++
43777	LPI(18:1) [sn1]	LPI	rs11207996	1	63055470	A	G	-0.1214	0.0226571	9.07164e-08	-0.1194	0.0383	0.001837	-0.1209	0.0195	5.725e-10	---
43778	LPI(18:1) [sn1]	LPI	rs1748197	1	63056112	A	G	-0.122178	0.0226675	7.62047e-08	-0.1168	0.0383	0.002323	-0.1208	0.0195	6.029e-10	---
43779	LPI(18:1) [sn1]	LPI	rs2366636	1	63056670	A	G	-0.122169	0.0226672	7.63413e-08	-0.1168	0.0383	0.002323	-0.1208	0.0195	6.04e-10	---
43780	LPI(18:1) [sn1]	LPI	rs1748199	1	63057136	C	T	-0.122172	0.0226673	7.62898e-08	-0.1168	0.0383	0.002323	-0.1208	0.0195	6.036e-10	+++
43781	LPI(18:1) [sn1]	LPI	rs6690733	1	63060311	C	A	-0.123206	0.0226666	5.91835e-08	-0.1165	0.0384	0.00239	-0.1215	0.0195	4.827e-10	+++
43782	LPI(18:1) [sn1]	LPI	rs11207997	1	63061906	T	C	-0.121159	0.0226676	9.75999e-08	-0.1169	0.0384	0.002319	-0.1201	0.0195	7.686e-10	---
43783	LPI(18:1) [sn1]	LPI	rs10789117	1	63072265	C	A	-0.122083	0.0226621	7.74689e-08	-0.1174	0.0384	0.002221	-0.1209	0.0195	5.863e-10	+++
43784	LPI(18:1) [sn1]	LPI	rs6675401	1	63073975	T	C	-0.12209	0.0226616	7.72931e-08	-0.1168	0.0383	0.002323	-0.1207	0.0195	6.111e-10	---
43785	LPI(18:1) [sn1]	LPI	rs6678483	1	63074442	A	C	-0.122084	0.0226613	7.73649e-08	-0.1168	0.0383	0.002323	-0.1207	0.0195	6.117e-10	---
43786	LPI(18:1) [sn1]	LPI	rs10889347	1	63075826	A	G	-0.122081	0.0226606	7.73494e-08	-0.1168	0.0383	0.002323	-0.1207	0.0195	6.115e-10	---
43787	LPI(18:1) [sn1]	LPI	rs10889348	1	63078222	T	A	-0.121016	0.022655	9.87411e-08	-0.113	0.0385	0.003365	-0.1189	0.0195	1.123e-09	+++
43788	LPI(18:1) [sn1]	LPI	rs10889349	1	63081919	G	A	-0.122032	0.0226574	7.79568e-08	-0.1168	0.0383	0.002323	-0.1207	0.0195	6.163e-10	+++
43789	LPI(18:1) [sn1]	LPI	rs61471917	1	63084030	A	G	-0.122053	0.0226568	7.74888e-08	-0.1168	0.0383	0.002323	-0.1207	0.0195	6.126e-10	---
43790	LPI(18:1) [sn1]	LPI	rs10889350	1	63085266	T	C	-0.122043	0.0226566	7.76535e-08	-0.1168	0.0383	0.002323	-0.1207	0.0195	6.139e-10	---
43791	LPI(18:1) [sn1]	LPI	rs12239736	1	63085997	A	T	-0.124058	0.0229627	7.09707e-08	-0.1194	0.0383	0.001853	-0.1228	0.0197	4.538e-10	---
43792	LPI(18:1) [sn1]	LPI	rs12239737	1	63086001	A	T	-0.125948	0.0231544	5.79573e-08	-0.1142	0.0388	0.003252	-0.1229	0.0199	6.446e-10	---
43793	LPI(18:1) [sn1]	LPI	rs6587980	1	63090858	T	C	-0.120995	0.022655	9.99469e-08	-0.118	0.0383	0.002079	-0.1202	0.0195	7.082e-10	---
43794	LPI(18:1) [sn1]	LPI	rs10157265	1	63093617	T	C	-0.12202	0.0226564	7.80754e-08	-0.1168	0.0383	0.002323	-0.1207	0.0195	6.172e-10	---
43795	LPI(18:1) [sn1]	LPI	rs11485618	1	63094207	G	A	-0.121214	0.0226458	9.35522e-08	-0.1194	0.0383	0.001837	-0.1208	0.0195	5.9e-10	+++
43796	LPI(18:1) [sn1]	LPI	rs10789118	1	63094692	G	A	-0.121174	0.0226456	9.44236e-08	-0.1194	0.0383	0.001837	-0.1207	0.0195	5.955e-10	+++
43797	LPI(18:1) [sn1]	LPI	rs7520810	1	63095711	T	C	-0.122058	0.0226578	7.74921e-08	-0.1205	0.0383	0.001641	-0.1217	0.0195	4.388e-10	---
43798	LPI(18:1) [sn1]	LPI	rs12025800	1	63096781	G	C	-0.122056	0.0226574	7.74922e-08	-0.1168	0.0383	0.002323	-0.1207	0.0195	6.126e-10	+++
43799	LPI(18:1) [sn1]	LPI	rs10789119	1	63098235	A	G	-0.121168	0.0226474	9.47625e-08	-0.1194	0.0383	0.001837	-0.1207	0.0195	5.977e-10	---
43800	LPI(18:1) [sn1]	LPI	rs11207999	1	63098641	C	A	-0.122064	0.0226573	7.73391e-08	-0.1168	0.0383	0.002323	-0.1207	0.0195	6.115e-10	+++
43801	LPI(18:1) [sn1]	LPI	rs10889352	1	63099023	C	T	-0.12123	0.0226467	9.32846e-08	-0.1194	0.0383	0.001837	-0.1208	0.0195	5.884e-10	+++
43802	LPI(18:1) [sn1]	LPI	rs2366638	1	63099577	A	G	-0.122057	0.0226571	7.74508e-08	-0.1168	0.0383	0.002323	-0.1207	0.0195	6.123e-10	---
43803	LPI(18:1) [sn1]	LPI	rs10789120	1	63101123	A	G	-0.12122	0.0226467	9.35182e-08	-0.1194	0.0383	0.001837	-0.1208	0.0195	5.898e-10	---
43804	LPI(18:1) [sn1]	LPI	rs1570694	1	63103217	G	A	-0.121174	0.0226439	9.42111e-08	-0.1194	0.0383	0.001837	-0.1207	0.0195	5.942e-10	+++
43805	LPI(18:1) [sn1]	LPI	rs6657050	1	63105253	G	A	-0.121991	0.0226545	7.84431e-08	-0.1167	0.0384	0.002361	-0.1206	0.0195	6.295e-10	+++
43806	LPI(18:1) [sn1]	LPI	rs12047226	1	63105538	C	T	-0.121168	0.0226429	9.42302e-08	-0.1194	0.0383	0.001837	-0.1207	0.0195	5.943e-10	+++
43807	LPI(18:1) [sn1]	LPI	rs7539035	1	63106767	A	C	-0.121977	0.0226531	7.85575e-08	-0.1176	0.0384	0.002177	-0.1208	0.0195	5.831e-10	---
43808	LPI(18:1) [sn1]	LPI	rs995000	1	63107526	T	C	-0.121166	0.0226418	9.4144e-08	-0.1194	0.0383	0.001837	-0.1207	0.0195	5.938e-10	---
43809	LPI(18:1) [sn1]	LPI	rs11208000	1	63108374	G	A	-0.12191	0.0226531	7.98437e-08	-0.1168	0.0383	0.002323	-0.1206	0.0195	6.31e-10	+++
43810	LPI(18:1) [sn1]	LPI	rs993013	1	63111069	T	G	0.121977	0.022652	7.84521e-08	0.1168	0.0383	0.002323	0.1206	0.0195	6.201e-10	+++
43811	LPI(18:1) [sn1]	LPI	rs1168085	1	63112320	G	C	0.121982	0.0226506	7.82005e-08	0.1168	0.0383	0.002323	0.1206	0.0195	6.182e-10	---
43812	LPI(18:1) [sn1]	LPI	rs1168086	1	63112389	G	A	0.121979	0.0226507	7.8273e-08	0.1168	0.0383	0.002323	0.1206	0.0195	6.187e-10	---
43813	LPI(18:1) [sn1]	LPI	rs746735	1	63113511	A	C	0.121952	0.0226486	7.85749e-08	0.1168	0.0383	0.002323	0.1206	0.0195	6.21e-10	+++
43814	LPI(18:1) [sn1]	LPI	rs1168089	1	63113719	C	T	0.121951	0.0226501	7.87482e-08	0.1168	0.0383	0.002323	0.1206	0.0195	6.225e-10	---
43815	LPI(18:1) [sn1]	LPI	rs10889353	1	63118196	C	A	-0.121569	0.0226332	8.4412e-08	-0.1194	0.0383	0.001837	-0.121	0.0195	5.327e-10	+++
43816	LPI(18:1) [sn1]	LPI	rs1168097	1	63120371	T	C	0.121947	0.0226476	7.85762e-08	0.1172	0.0384	0.002245	0.1207	0.0195	6.007e-10	+++
43817	LPI(18:1) [sn1]	LPI	rs1168098	1	63121294	A	G	0.121921	0.0226474	7.90427e-08	0.1168	0.0383	0.002323	0.1206	0.0195	6.247e-10	+++
43818	LPI(18:1) [sn1]	LPI	rs1168099	1	63122859	A	C	0.122258	0.0226464	7.28947e-08	0.1168	0.0383	0.002323	0.1208	0.0195	5.752e-10	+++
43819	LPI(18:1) [sn1]	LPI	rs4495740	1	63124465	G	T	-0.120948	0.0226411	9.90921e-08	-0.1194	0.0383	0.001837	-0.1206	0.0195	6.253e-10	+++
43820	LPI(18:1) [sn1]	LPI	rs1168102	1	63127705	T	C	0.122143	0.0226497	7.50981e-08	0.1168	0.0383	0.002323	0.1208	0.0195	5.939e-10	+++
43821	LPI(18:1) [sn1]	LPI	rs1168103	1	63128081	T	C	0.122142	0.0226498	7.51308e-08	0.1168	0.0383	0.002323	0.1208	0.0195	5.942e-10	+++
43822	LPI(18:1) [sn1]	LPI	rs1168104	1	63128325	G	A	0.121873	0.0226485	8.00902e-08	0.1166	0.0383	0.002324	0.1205	0.0195	6.332e-10	---
43823	LPI(18:1) [sn1]	LPI	rs10889354	1	63129082	C	T	-0.121572	0.0226333	8.43442e-08	-0.1194	0.0383	0.001837	-0.121	0.0195	5.323e-10	+++
43824	LPI(18:1) [sn1]	LPI	rs11208001	1	63130431	T	C	-0.120884	0.0226454	1.01411e-07	-0.1168	0.0383	0.002323	-0.1198	0.0195	7.994e-10	---
43825	LPI(18:1) [sn1]	LPI	rs2479464	1	63130991	A	G	0.121917	0.0226473	7.91216e-08	0.1168	0.0383	0.002323	0.1206	0.0195	6.253e-10	+++
43826	LPI(18:1) [sn1]	LPI	rs4587594	1	63133930	A	G	-0.121569	0.0226332	8.4412e-08	-0.121	0.0384	0.001633	-0.1214	0.0195	4.764e-10	---
43827	LPI(18:1) [sn1]	LPI	rs1168124	1	63139730	T	C	0.119755	0.0227541	1.52388e-07	0.1192	0.0384	0.001919	0.1196	0.0196	1e-09	+++
43828	LPI(18:1) [sn1]	LPI	rs11208004	1	63145439	A	G	-0.119446	0.0227594	1.64751e-07	-0.1245	0.0386	0.001242	-0.1207	0.0196	7.23e-10	---
43829	LPI(18:1) [sn1]	LPI	rs7531579	1	63147040	C	A	-0.119104	0.0227593	1.78639e-07	-0.1246	0.0385	0.001213	-0.1205	0.0196	7.669e-10	+++
43830	LPI(18:1) [sn1]	LPI	rs10889356	1	63155349	A	G	-0.11694	0.0227268	2.86247e-07	-0.1257	0.0389	0.001233	-0.1192	0.0196	1.257e-09	---
43831	LPI(18:1) [sn1]	LPI	rs1168114	1	63156043	G	A	0.116329	0.0226467	2.98107e-07	0.1247	0.0387	0.001271	0.1185	0.0195	1.353e-09	---
43832	LPI(18:1) [sn1]	LPI	rs1168113	1	63156098	C	T	0.116222	0.0226151	2.94953e-07	0.1299	0.0386	0.0007535	0.1197	0.0195	8.384e-10	---
43833	LPI(18:1) [sn1]	LPI	rs10889357	1	63160282	T	C	-0.116663	0.0227145	3.00429e-07	-0.123	0.0389	0.001552	-0.1183	0.0196	1.628e-09	---
43834	LPI(18:1) [sn1]	LPI	rs1168107	1	63161173	T	A	0.116626	0.022684	2.93077e-07	0.1255	0.0387	0.001188	0.1189	0.0196	1.242e-09	---
43835	LPI(18:1) [sn1]	LPI	rs12136083	1	63163073	C	T	-0.116346	0.0227098	3.2163e-07	-0.123	0.0389	0.001552	-0.118	0.0196	1.744e-09	+++
43836	LPI(18:1) [sn1]	LPI	rs6682423	1	63171063	T	C	0.114195	0.0225679	4.45646e-07	0.128	0.0385	0.000891	0.1177	0.0195	1.488e-09	+++
43837	LPI(18:1) [sn1]	LPI	rs6666816	1	63171199	T	C	0.114184	0.0225679	4.46786e-07	0.128	0.0385	0.000891	0.1177	0.0195	1.492e-09	+++
43838	LPI(18:1) [sn1]	LPI	rs880694	1	63173284	T	C	0.113786	0.0225581	4.84168e-07	0.1279	0.0385	0.0009014	0.1174	0.0195	1.638e-09	+++
43839	LPI(18:1) [sn1]	LPI	rs10889360	1	63173918	T	C	-0.115272	0.0226853	4.00363e-07	-0.123	0.0389	0.001552	-0.1172	0.0196	2.179e-09	---
43840	LPI(18:1) [sn1]	LPI	rs11208007	1	63176083	T	A	-0.113258	0.0227008	6.429e-07	-0.123	0.0389	0.001552	-0.1157	0.0196	3.541e-09	+++
43841	LPI(18:1) [sn1]	LPI	rs4409689	1	63177365	T	C	0.111804	0.022573	7.71132e-07	0.128	0.0385	0.000891	0.1159	0.0195	2.628e-09	+++
43842	LPI(18:1) [sn1]	LPI	rs7518497	1	63177696	C	A	-0.113242	0.0227008	6.45255e-07	-0.1187	0.0389	0.002258	-0.1146	0.0196	4.979e-09	+++
43843	LPI(18:1) [sn1]	LPI	rs9787151	1	63179138	T	C	0.113786	0.0225581	4.84168e-07	0.1238	0.0385	0.001317	0.1163	0.0195	2.287e-09	+++
43844	LPI(18:1) [sn1]	LPI	rs9787156	1	63179212	A	G	0.113686	0.022564	4.98892e-07	0.1238	0.0385	0.001317	0.1163	0.0195	2.358e-09	+++
43845	LPI(18:1) [sn1]	LPI	rs6686331	1	63182135	T	C	0.114573	0.0225901	4.19035e-07	0.1149	0.0387	0.002954	0.1147	0.0195	4.134e-09	+++
43846	LPI(18:1) [sn2]	LPI	rs626787	1	62901243	G	C	-0.103221	0.0227917	6.11424e-06	-0.1339	0.0385	0.0005006	-0.1112	0.0196	1.424e-08	+++
43847	LPI(18:1) [sn2]	LPI	rs631106	1	62901807	A	C	-0.103125	0.0227896	6.22775e-06	-0.133	0.0385	0.0005414	-0.1109	0.0196	1.545e-08	---
43848	LPI(18:1) [sn2]	LPI	rs9436221	1	62903359	C	T	-0.108325	0.0232727	3.35362e-06	-0.132	0.0388	0.000672	-0.1146	0.02	9.426e-09	+++
43849	LPI(18:1) [sn2]	LPI	rs9436222	1	62903363	G	C	-0.107826	0.023272	3.7164e-06	-0.132	0.0388	0.000672	-0.1142	0.02	1.05e-08	+++
43850	LPI(18:1) [sn2]	LPI	rs9436223	1	62903547	T	C	-0.102839	0.0227699	6.49015e-06	-0.1368	0.0385	0.0003782	-0.1116	0.0196	1.217e-08	---
43851	LPI(18:1) [sn2]	LPI	rs12029068	1	62904295	T	C	-0.103048	0.0227639	6.18203e-06	-0.1368	0.0385	0.0003782	-0.1118	0.0196	1.156e-08	---
43852	LPI(18:1) [sn2]	LPI	rs9436661	1	62904575	G	T	-0.103009	0.0227646	6.23643e-06	-0.1394	0.0384	0.0002834	-0.1125	0.0196	9.277e-09	+++
43853	LPI(18:1) [sn2]	LPI	rs11588261	1	62904936	A	G	-0.103105	0.0227547	6.05905e-06	-0.1394	0.0384	0.0002834	-0.1125	0.0196	8.999e-09	---
43854	LPI(18:1) [sn2]	LPI	rs10493322	1	62905893	T	C	-0.102446	0.0227402	6.85015e-06	-0.1391	0.0384	0.0002926	-0.112	0.0196	1.055e-08	---
43855	LPI(18:1) [sn2]	LPI	rs638714	1	62906489	T	G	-0.100317	0.0229055	1.22409e-05	-0.1332	0.0386	0.0005553	-0.1089	0.0197	3.231e-08	---
43856	LPI(18:1) [sn2]	LPI	rs638305	1	62906537	T	G	-0.10297	0.0227487	6.19797e-06	-0.1394	0.0384	0.0002834	-0.1124	0.0196	9.224e-09	---
43857	LPI(18:1) [sn2]	LPI	rs637723	1	62906728	T	C	-0.103	0.022746	6.14393e-06	-0.1369	0.0384	0.0003635	-0.1118	0.0196	1.11e-08	---
43858	LPI(18:1) [sn2]	LPI	rs656297	1	62907595	G	A	-0.103064	0.0227382	6.0207e-06	-0.1394	0.0384	0.0002834	-0.1125	0.0196	8.945e-09	+++
43859	LPI(18:1) [sn2]	LPI	rs642845	1	62908235	C	T	-0.103101	0.0227329	5.94583e-06	-0.1394	0.0384	0.0002834	-0.1125	0.0196	8.828e-09	+++
43860	LPI(18:1) [sn2]	LPI	rs641540	1	62908538	G	A	-0.103143	0.0227274	5.86417e-06	-0.1394	0.0384	0.0002834	-0.1126	0.0196	8.701e-09	+++
43861	LPI(18:1) [sn2]	LPI	rs598253	1	62911341	C	T	-0.103369	0.0226987	5.44823e-06	-0.1394	0.0384	0.0002834	-0.1127	0.0195	8.052e-09	+++
43862	LPI(18:1) [sn2]	LPI	rs11207969	1	62911751	G	A	-0.102354	0.0226901	6.67451e-06	-0.1387	0.0385	0.0003111	-0.1117	0.0195	1.081e-08	+++
43863	LPI(18:1) [sn2]	LPI	rs659656	1	62912120	G	C	-0.103433	0.0226842	5.3042e-06	-0.1394	0.0384	0.0002834	-0.1127	0.0195	7.83e-09	+++
43864	LPI(18:1) [sn2]	LPI	rs10158897	1	62912919	T	C	-0.103024	0.0226569	5.63064e-06	-0.1391	0.0384	0.0002926	-0.1123	0.0195	8.582e-09	---
43865	LPI(18:1) [sn2]	LPI	rs783291	1	62914978	A	G	-0.103342	0.022673	5.34352e-06	-0.1378	0.0385	0.0003424	-0.1122	0.0195	9.209e-09	---
43866	LPI(18:1) [sn2]	LPI	rs11207970	1	62915473	T	C	-0.102981	0.0226503	5.64042e-06	-0.1392	0.0385	0.0002948	-0.1123	0.0195	8.687e-09	---
43867	LPI(18:1) [sn2]	LPI	rs583609	1	62916796	C	T	-0.103375	0.0226499	5.19354e-06	-0.1397	0.0385	0.0002836	-0.1127	0.0195	7.719e-09	+++
43868	LPI(18:1) [sn2]	LPI	rs597470	1	62917796	G	T	-0.105141	0.0225975	3.40482e-06	-0.1394	0.0384	0.0002834	-0.114	0.0195	4.888e-09	+++
43869	LPI(18:1) [sn2]	LPI	rs597078	1	62917857	A	G	-0.105163	0.0225957	3.38347e-06	-0.1394	0.0384	0.0002834	-0.114	0.0195	4.855e-09	---
43870	LPI(18:1) [sn2]	LPI	rs597076	1	62917865	A	T	-0.103792	0.022593	4.51388e-06	-0.1394	0.0384	0.0002834	-0.113	0.0195	6.623e-09	---
43871	LPI(18:1) [sn2]	LPI	rs630144	1	62918864	G	A	-0.10382	0.0225712	4.39455e-06	-0.1394	0.0384	0.0002834	-0.113	0.0195	6.446e-09	+++
43872	LPI(18:1) [sn2]	LPI	rs636523	1	62920008	G	A	-0.104456	0.0225347	3.70524e-06	-0.1391	0.0384	0.0002948	-0.1133	0.0194	5.555e-09	+++
43873	LPI(18:1) [sn2]	LPI	rs636497	1	62920029	G	A	-0.1038	0.0225451	4.30391e-06	-0.1394	0.0384	0.0002856	-0.1129	0.0194	6.357e-09	+++
43874	LPI(18:1) [sn2]	LPI	rs624660	1	62920388	A	C	-0.103853	0.0225408	4.23878e-06	-0.1387	0.0385	0.0003111	-0.1128	0.0194	6.7e-09	---
43875	LPI(18:1) [sn2]	LPI	rs634341	1	62921422	C	T	-0.103857	0.0225205	4.15293e-06	-0.1394	0.0384	0.0002834	-0.113	0.0194	6.088e-09	+++
43876	LPI(18:1) [sn2]	LPI	rs3913007	1	62921586	C	T	-0.10348	0.0225007	4.41366e-06	-0.1391	0.0384	0.0002926	-0.1126	0.0194	6.676e-09	+++
43877	LPI(18:1) [sn2]	LPI	rs4350231	1	62922660	A	G	-0.103373	0.0224593	4.32992e-06	-0.1414	0.0382	0.0002153	-0.1131	0.0194	5.128e-09	---
43878	LPI(18:1) [sn2]	LPI	rs12023489	1	62923858	A	G	-0.102819	0.0224793	4.97542e-06	-0.1394	0.0384	0.0002834	-0.1122	0.0194	7.42e-09	---
43879	LPI(18:1) [sn2]	LPI	rs12037659	1	62923863	T	C	-0.103479	0.0224646	4.26433e-06	-0.1391	0.0384	0.0002926	-0.1126	0.0194	6.451e-09	---
43880	LPI(18:1) [sn2]	LPI	rs9988450	1	62924448	T	C	-0.102826	0.0224651	4.90134e-06	-0.1394	0.0384	0.0002834	-0.1122	0.0194	7.309e-09	---
43881	LPI(18:1) [sn2]	LPI	rs1305520	1	62926057	T	A	0.103022	0.0223942	4.38254e-06	0.1402	0.0381	0.000238	0.1125	0.0193	5.618e-09	---
43882	LPI(18:1) [sn2]	LPI	rs7547965	1	62926371	G	A	-0.102044	0.0223873	5.35943e-06	-0.1413	0.0382	0.000214	-0.1121	0.0193	6.453e-09	+++
43883	LPI(18:1) [sn2]	LPI	rs1167996	1	62927797	G	T	0.103745	0.022397	3.77338e-06	0.14	0.0384	0.0002643	0.113	0.0193	5.242e-09	---
43884	LPI(18:1) [sn2]	LPI	rs998403	1	62928549	A	G	-0.103391	0.0223667	3.95205e-06	-0.1391	0.0384	0.000291	-0.1124	0.0193	5.957e-09	---
43885	LPI(18:1) [sn2]	LPI	rs1177541	1	62929892	A	G	0.103528	0.0223273	3.68408e-06	0.1413	0.0382	0.000213	0.1132	0.0193	4.3e-09	+++
43886	LPI(18:1) [sn2]	LPI	rs11207972	1	62930224	A	G	0.103524	0.0223211	3.66464e-06	0.1413	0.0382	0.000213	0.1132	0.0193	4.278e-09	+++
43887	LPI(18:1) [sn2]	LPI	rs1167998	1	62931632	A	C	0.103489	0.022295	3.59781e-06	0.1413	0.0382	0.000213	0.1131	0.0193	4.203e-09	+++
43888	LPI(18:1) [sn2]	LPI	rs1168001	1	62933758	A	G	0.10347	0.0222952	3.61375e-06	0.14	0.0382	0.0002495	0.1127	0.0193	4.79e-09	+++
43889	LPI(18:1) [sn2]	LPI	rs1168002	1	62934308	G	A	0.103459	0.0222955	3.62314e-06	0.1419	0.0382	0.0002038	0.1132	0.0193	4.104e-09	---
43890	LPI(18:1) [sn2]	LPI	rs1168003	1	62934846	A	G	0.103461	0.0222955	3.62193e-06	0.1413	0.0382	0.000213	0.1131	0.0193	4.234e-09	+++
43891	LPI(18:1) [sn2]	LPI	rs1007205	1	62936912	C	T	0.103711	0.0223255	3.54343e-06	0.1389	0.0384	0.0002986	0.1126	0.0193	5.424e-09	---
43892	LPI(18:1) [sn2]	LPI	rs10889330	1	62939466	C	G	-0.102479	0.0222955	4.47399e-06	-0.1424	0.0381	0.0001897	-0.1126	0.0192	4.865e-09	---
43893	LPI(18:1) [sn2]	LPI	rs1979722	1	62940097	A	G	-0.103273	0.022311	3.83854e-06	-0.1391	0.0384	0.000291	-0.1123	0.0193	5.798e-09	---
43894	LPI(18:1) [sn2]	LPI	rs10889331	1	62943007	T	G	0.102875	0.0222957	4.11129e-06	0.1408	0.0381	0.0002213	0.1125	0.0192	4.987e-09	+++
43895	LPI(18:1) [sn2]	LPI	rs1168009	1	62943954	A	G	0.103401	0.022296	3.67055e-06	0.1408	0.0381	0.0002213	0.1129	0.0192	4.412e-09	+++
43896	LPI(18:1) [sn2]	LPI	rs1168010	1	62943979	A	G	0.103401	0.022296	3.67117e-06	0.1408	0.0381	0.0002213	0.1129	0.0192	4.413e-09	+++
43897	LPI(18:1) [sn2]	LPI	rs1183260	1	62945418	G	A	0.103549	0.0223242	3.66415e-06	0.1389	0.0383	0.0002927	0.1125	0.0193	5.519e-09	---
43898	LPI(18:1) [sn2]	LPI	rs6587976	1	62945631	T	C	-0.102559	0.022323	4.527e-06	-0.1389	0.0383	0.0002927	-0.1118	0.0193	6.931e-09	---
43899	LPI(18:1) [sn2]	LPI	rs1305521	1	62949034	G	A	0.103512	0.0223235	3.69089e-06	0.1389	0.0383	0.0002927	0.1125	0.0193	5.563e-09	---
43900	LPI(18:1) [sn2]	LPI	rs11207974	1	62949960	C	T	-0.102495	0.0223217	4.58366e-06	-0.1389	0.0383	0.0002927	-0.1117	0.0193	7.026e-09	+++
43901	LPI(18:1) [sn2]	LPI	rs10889332	1	62950858	T	C	-0.102488	0.0223216	4.58971e-06	-0.1389	0.0383	0.0002927	-0.1117	0.0193	7.036e-09	---
43902	LPI(18:1) [sn2]	LPI	rs2489835	1	62954971	C	T	0.103452	0.0223223	3.73444e-06	0.1389	0.0383	0.0002927	0.1124	0.0193	5.634e-09	---
43903	LPI(18:1) [sn2]	LPI	rs1690761	1	62955862	T	C	0.103413	0.0223217	3.76396e-06	0.1389	0.0383	0.0002927	0.1124	0.0193	5.682e-09	+++
43904	LPI(18:1) [sn2]	LPI	rs10889333	1	62957030	A	G	-0.103042	0.0223057	4.01273e-06	-0.1386	0.0384	0.0003022	-0.112	0.0193	6.25e-09	---
43905	LPI(18:1) [sn2]	LPI	rs10889334	1	62957199	G	C	-0.103049	0.0223065	4.01037e-06	-0.1402	0.0383	0.0002508	-0.1125	0.0193	5.385e-09	+++
43906	LPI(18:1) [sn2]	LPI	rs10789112	1	62957758	C	T	-0.102963	0.022308	4.09023e-06	-0.1406	0.0383	0.0002422	-0.1125	0.0193	5.362e-09	+++
43907	LPI(18:1) [sn2]	LPI	rs10889335	1	62960101	G	A	-0.100053	0.0223663	7.95536e-06	-0.1416	0.0382	0.0002123	-0.1106	0.0193	9.958e-09	+++
43908	LPI(18:1) [sn2]	LPI	rs1168040	1	62960575	C	T	0.108034	0.0229158	2.54231e-06	0.1353	0.0388	0.0004894	0.1151	0.0197	5.467e-09	---
43909	LPI(18:1) [sn2]	LPI	rs1168036	1	62962734	G	A	0.103408	0.0223332	3.81156e-06	0.1419	0.0383	0.0002109	0.1132	0.0193	4.449e-09	---
43910	LPI(18:1) [sn2]	LPI	rs1002687	1	62963737	A	G	0.102485	0.0223112	4.53782e-06	0.1428	0.0382	0.0001821	0.1128	0.0193	4.79e-09	+++
43911	LPI(18:1) [sn2]	LPI	rs1168034	1	62963914	C	G	0.10249	0.022312	4.53667e-06	0.1428	0.0382	0.0001821	0.1128	0.0193	4.788e-09	+++
43912	LPI(18:1) [sn2]	LPI	rs1168032	1	62967747	G	A	0.10335	0.02231	3.76365e-06	0.1437	0.0381	0.0001588	0.1137	0.0192	3.496e-09	---
43913	LPI(18:1) [sn2]	LPI	rs1168031	1	62967987	T	C	0.102777	0.0223104	4.25813e-06	0.1437	0.0381	0.0001588	0.1133	0.0192	4e-09	+++
43914	LPI(18:1) [sn2]	LPI	rs1168030	1	62968491	T	C	0.103354	0.0223109	3.76351e-06	0.1437	0.0381	0.0001588	0.1137	0.0192	3.496e-09	+++
43915	LPI(18:1) [sn2]	LPI	rs1168029	1	62969402	A	G	0.103359	0.0223114	3.76137e-06	0.1437	0.0381	0.0001588	0.1137	0.0192	3.493e-09	+++
43916	LPI(18:1) [sn2]	LPI	rs1168028	1	62969431	A	G	0.10336	0.0223113	3.76033e-06	0.1437	0.0381	0.0001588	0.1137	0.0192	3.492e-09	+++
43917	LPI(18:1) [sn2]	LPI	rs1168027	1	62970184	C	T	0.103532	0.0223401	3.73702e-06	0.1419	0.0383	0.0002109	0.1133	0.0193	4.351e-09	---
43918	LPI(18:1) [sn2]	LPI	rs1168026	1	62970996	C	T	0.103369	0.0223126	3.75851e-06	0.1437	0.0381	0.0001588	0.1137	0.0192	3.49e-09	---
43919	LPI(18:1) [sn2]	LPI	rs1184865	1	62973795	G	A	0.103372	0.0223139	3.76123e-06	0.1437	0.0381	0.0001588	0.1137	0.0192	3.492e-09	---
43920	LPI(18:1) [sn2]	LPI	rs1168042	1	62974150	T	A	0.103542	0.0223422	3.73652e-06	0.1419	0.0383	0.0002109	0.1133	0.0193	4.35e-09	---
43921	LPI(18:1) [sn2]	LPI	rs11207976	1	62976751	A	G	-0.102527	0.0223411	4.64047e-06	-0.1419	0.0383	0.0002109	-0.1125	0.0193	5.502e-09	---
43922	LPI(18:1) [sn2]	LPI	rs11207977	1	62977307	T	C	-0.103234	0.0223285	3.93998e-06	-0.1416	0.0383	0.0002177	-0.113	0.0193	4.729e-09	---
43923	LPI(18:1) [sn2]	LPI	rs1781212	1	62977419	A	G	0.103521	0.0223431	3.75693e-06	0.1419	0.0383	0.0002109	0.1133	0.0193	4.375e-09	+++
43924	LPI(18:1) [sn2]	LPI	rs1168044	1	62977558	C	A	0.10354	0.022343	3.74135e-06	0.1419	0.0383	0.0002109	0.1133	0.0193	4.355e-09	---
43925	LPI(18:1) [sn2]	LPI	rs1690755	1	62980161	G	A	0.103366	0.0223151	3.76984e-06	0.1437	0.0381	0.0001588	0.1137	0.0193	3.5e-09	---
43926	LPI(18:1) [sn2]	LPI	rs10889336	1	62980410	C	T	-0.103062	0.0223013	3.97133e-06	-0.1472	0.0381	0.0001117	-0.1143	0.0192	2.847e-09	+++
43927	LPI(18:1) [sn2]	LPI	rs10889337	1	62980607	A	G	-0.102356	0.0223134	4.67444e-06	-0.1437	0.0381	0.0001588	-0.1129	0.0192	4.426e-09	---
43928	LPI(18:1) [sn2]	LPI	rs12090886	1	62981440	A	G	0.103368	0.0223152	3.76885e-06	0.1437	0.0381	0.0001588	0.1137	0.0193	3.499e-09	+++
43929	LPI(18:1) [sn2]	LPI	rs1168045	1	62982891	T	C	0.103545	0.0223442	3.74146e-06	0.142	0.0384	0.0002149	0.1133	0.0193	4.44e-09	+++
43930	LPI(18:1) [sn2]	LPI	rs11207979	1	62982994	A	G	-0.102547	0.02234	4.61553e-06	-0.1419	0.0383	0.0002109	-0.1125	0.0193	5.47e-09	---
43931	LPI(18:1) [sn2]	LPI	rs1168046	1	62983693	C	A	0.103541	0.0223439	3.74391e-06	0.1419	0.0383	0.0002109	0.1133	0.0193	4.358e-09	---
43932	LPI(18:1) [sn2]	LPI	rs1168047	1	62983751	T	C	0.10354	0.022344	3.74506e-06	0.1419	0.0383	0.0002109	0.1133	0.0193	4.359e-09	+++
43933	LPI(18:1) [sn2]	LPI	rs10889338	1	62984897	T	C	-0.103235	0.0223309	3.94783e-06	-0.1416	0.0383	0.0002177	-0.113	0.0193	4.738e-09	---
43934	LPI(18:1) [sn2]	LPI	rs1168050	1	62986955	T	C	0.103551	0.0223467	3.74661e-06	0.1419	0.0383	0.0002109	0.1133	0.0193	4.36e-09	+++
43935	LPI(18:1) [sn2]	LPI	rs1690766	1	62987289	C	T	0.103535	0.0223475	3.7624e-06	0.1419	0.0383	0.0002109	0.1133	0.0193	4.38e-09	---
43936	LPI(18:1) [sn2]	LPI	rs1781195	1	62988972	C	T	0.103551	0.0223482	3.7522e-06	0.1419	0.0383	0.0002109	0.1133	0.0193	4.366e-09	---
43937	LPI(18:1) [sn2]	LPI	rs1627591	1	62989807	T	C	0.103567	0.0223482	3.73917e-06	0.1419	0.0383	0.0002109	0.1133	0.0193	4.35e-09	+++
43938	LPI(18:1) [sn2]	LPI	rs11577840	1	62991369	C	T	0.103564	0.0223493	3.74558e-06	0.1419	0.0383	0.0002109	0.1133	0.0193	4.358e-09	---
43939	LPI(18:1) [sn2]	LPI	rs12062275	1	62991905	C	T	0.103557	0.0223496	3.75266e-06	0.1419	0.0383	0.0002109	0.1133	0.0193	4.367e-09	---
43940	LPI(18:1) [sn2]	LPI	rs11207980	1	62992749	C	T	-0.103279	0.0223358	3.92985e-06	-0.1416	0.0383	0.0002177	-0.113	0.0193	4.712e-09	+++
43941	LPI(18:1) [sn2]	LPI	rs12403207	1	62993620	C	T	0.103552	0.0223504	3.75935e-06	0.1419	0.0383	0.0002109	0.1133	0.0193	4.375e-09	---
43942	LPI(18:1) [sn2]	LPI	rs1168015	1	62996046	G	C	0.103102	0.0223736	4.23573e-06	0.1381	0.0383	0.0003105	0.112	0.0193	6.703e-09	---
43943	LPI(18:1) [sn2]	LPI	rs1168013	1	62996838	G	C	0.103625	0.022352	3.70644e-06	0.1419	0.0383	0.0002109	0.1134	0.0193	4.308e-09	---
43944	LPI(18:1) [sn2]	LPI	rs4915840	1	62999595	G	C	0.103626	0.0223537	3.71171e-06	0.1419	0.0383	0.0002109	0.1134	0.0193	4.314e-09	---
43945	LPI(18:1) [sn2]	LPI	rs7534572	1	62999675	G	C	0.103632	0.022354	3.70834e-06	0.181	0.0509	0.0003775	0.1161	0.0205	1.395e-08	-?-
43946	LPI(18:1) [sn2]	LPI	rs1168018	1	63001120	C	A	0.103629	0.0223547	3.71331e-06	0.1419	0.0383	0.0002109	0.1134	0.0193	4.315e-09	---
43947	LPI(18:1) [sn2]	LPI	rs1168017	1	63002551	G	A	0.10364	0.0223553	3.70633e-06	0.1419	0.0383	0.0002109	0.1134	0.0193	4.306e-09	---
43948	LPI(18:1) [sn2]	LPI	rs7548877	1	63005950	C	T	0.103646	0.0223573	3.70882e-06	0.1419	0.0383	0.0002109	0.1134	0.0193	4.308e-09	---
43949	LPI(18:1) [sn2]	LPI	rs11207981	1	63006087	A	C	0.103645	0.0223574	3.71068e-06	0.1419	0.0383	0.0002109	0.1134	0.0193	4.311e-09	+++
43950	LPI(18:1) [sn2]	LPI	rs1168023	1	63006595	T	A	0.103649	0.0223575	3.70773e-06	0.1419	0.0383	0.0002109	0.1134	0.0193	4.307e-09	---
43951	LPI(18:1) [sn2]	LPI	rs1781221	1	63006842	C	A	0.099236	0.0228618	1.45281e-05	0.1419	0.0383	0.0002109	0.1104	0.0196	1.838e-08	---
43952	LPI(18:1) [sn2]	LPI	rs11207982	1	63007182	T	C	-0.103331	0.0223438	3.91691e-06	-0.1416	0.0383	0.0002177	-0.1131	0.0193	4.692e-09	---
43953	LPI(18:1) [sn2]	LPI	rs1184547	1	63007228	A	G	0.103644	0.0223581	3.71362e-06	0.1419	0.0383	0.0002109	0.1134	0.0193	4.314e-09	+++
43954	LPI(18:1) [sn2]	LPI	rs1168022	1	63007721	T	A	0.103651	0.0223589	3.7109e-06	0.1419	0.0383	0.0002109	0.1134	0.0193	4.31e-09	---
43955	LPI(18:1) [sn2]	LPI	rs1168021	1	63009900	G	A	0.103657	0.0223594	3.70828e-06	0.1419	0.0383	0.0002109	0.1134	0.0193	4.307e-09	---
43956	LPI(18:1) [sn2]	LPI	rs1168020	1	63009956	T	C	0.103661	0.0223593	3.70491e-06	0.1419	0.0383	0.0002109	0.1134	0.0193	4.303e-09	+++
43957	LPI(18:1) [sn2]	LPI	rs1179765	1	63010110	C	G	0.103652	0.0223597	3.71343e-06	0.1419	0.0383	0.0002109	0.1134	0.0193	4.313e-09	+++
43958	LPI(18:1) [sn2]	LPI	rs12074528	1	63010871	C	T	0.103572	0.0223684	3.81009e-06	0.1419	0.0383	0.0002109	0.1133	0.0193	4.432e-09	---
43959	LPI(18:1) [sn2]	LPI	rs10889339	1	63012056	G	A	0.104041	0.0223702	3.45103e-06	0.1419	0.0383	0.0002109	0.1137	0.0193	3.98e-09	---
43960	LPI(18:1) [sn2]	LPI	rs10889340	1	63012071	C	A	0.104029	0.0223706	3.46178e-06	0.1419	0.0383	0.0002109	0.1137	0.0193	3.993e-09	---
43961	LPI(18:1) [sn2]	LPI	rs11207983	1	63012107	T	C	0.104039	0.0223701	3.45223e-06	0.1419	0.0383	0.0002109	0.1137	0.0193	3.981e-09	+++
43962	LPI(18:1) [sn2]	LPI	rs2029763	1	63013134	G	A	-0.103349	0.0223468	3.91341e-06	-0.1416	0.0383	0.0002177	-0.1131	0.0193	4.686e-09	+++
43963	LPI(18:1) [sn2]	LPI	rs11207984	1	63013396	T	C	0.103666	0.0223608	3.70567e-06	0.1419	0.0383	0.0002109	0.1134	0.0193	4.303e-09	+++
43964	LPI(18:1) [sn2]	LPI	rs11207985	1	63013786	G	A	0.103666	0.0223612	3.7074e-06	0.1419	0.0383	0.0002109	0.1134	0.0193	4.305e-09	---
43965	LPI(18:1) [sn2]	LPI	rs10789113	1	63015199	T	A	-0.103351	0.0223476	3.91518e-06	-0.1416	0.0383	0.0002177	-0.1131	0.0193	4.688e-09	+++
43966	LPI(18:1) [sn2]	LPI	rs11207986	1	63018170	C	T	0.10366	0.0223621	3.71575e-06	0.1419	0.0383	0.0002109	0.1134	0.0193	4.315e-09	---
43967	LPI(18:1) [sn2]	LPI	rs7519785	1	63019919	A	G	0.103669	0.0223628	3.71082e-06	0.1419	0.0383	0.0002109	0.1134	0.0193	4.309e-09	+++
43968	LPI(18:1) [sn2]	LPI	rs10159255	1	63020816	A	C	-0.103298	0.0223475	3.95933e-06	-0.1416	0.0383	0.0002177	-0.113	0.0193	4.745e-09	---
43969	LPI(18:1) [sn2]	LPI	rs2131925	1	63025942	T	G	0.103606	0.0223633	3.76434e-06	0.1419	0.0383	0.0002109	0.1133	0.0193	4.375e-09	+++
43970	LPI(18:1) [sn2]	LPI	rs2131926	1	63026011	T	C	0.10361	0.0223628	3.75858e-06	0.1419	0.0383	0.0002109	0.1133	0.0193	4.368e-09	+++
43971	LPI(18:1) [sn2]	LPI	rs10889343	1	63026429	G	T	0.103607	0.0223628	3.76134e-06	0.1419	0.0383	0.0002109	0.1133	0.0193	4.372e-09	---
43972	LPI(18:1) [sn2]	LPI	rs4329540	1	63027024	T	C	0.103594	0.0223629	3.77217e-06	0.1429	0.0385	0.0002035	0.1135	0.0193	4.314e-09	+++
43973	LPI(18:1) [sn2]	LPI	rs4915621	1	63029433	G	A	0.103765	0.0223649	3.64314e-06	0.1419	0.0383	0.0002109	0.1135	0.0193	4.222e-09	---
43974	LPI(18:1) [sn2]	LPI	rs6693353	1	63031616	C	A	0.103762	0.0223641	3.64289e-06	0.1419	0.0383	0.0002109	0.1135	0.0193	4.222e-09	---
43975	LPI(18:1) [sn2]	LPI	rs10889344	1	63033941	C	T	0.103764	0.0223652	3.64439e-06	0.1419	0.0383	0.0002109	0.1135	0.0193	4.224e-09	---
43976	LPI(18:1) [sn2]	LPI	rs7555577	1	63034363	C	A	0.100539	0.0224911	8.12808e-06	0.1416	0.0384	0.0002279	0.111	0.0194	1.065e-08	---
43977	LPI(18:1) [sn2]	LPI	rs10789115	1	63036129	A	G	-0.102762	0.0223619	4.50471e-06	-0.1419	0.0383	0.0002109	-0.1127	0.0193	5.316e-09	---
43978	LPI(18:1) [sn2]	LPI	rs12735272	1	63036807	A	G	0.10377	0.0223631	3.63279e-06	0.1419	0.0383	0.0002109	0.1135	0.0193	4.21e-09	+++
43979	LPI(18:1) [sn2]	LPI	rs12116574	1	63037837	T	C	-0.102968	0.0223518	4.26886e-06	-0.1416	0.0383	0.0002177	-0.1128	0.0193	5.145e-09	---
43980	LPI(18:1) [sn2]	LPI	rs6696502	1	63039533	T	C	0.103604	0.0223606	3.75606e-06	0.1419	0.0383	0.0002109	0.1133	0.0193	4.366e-09	+++
43981	LPI(18:1) [sn2]	LPI	rs12038768	1	63040728	T	G	-0.103293	0.0223461	3.95834e-06	-0.1416	0.0383	0.0002177	-0.113	0.0193	4.744e-09	---
43982	LPI(18:1) [sn2]	LPI	rs11207990	1	63041086	C	T	0.103604	0.0223606	3.7559e-06	0.1419	0.0383	0.0002109	0.1133	0.0193	4.366e-09	---
43983	LPI(18:1) [sn2]	LPI	rs11207992	1	63041800	G	T	-0.103355	0.0223465	3.9073e-06	-0.1416	0.0383	0.0002177	-0.1131	0.0193	4.679e-09	+++
43984	LPI(18:1) [sn2]	LPI	rs1472257	1	63042126	G	A	0.103669	0.0223615	3.70591e-06	0.1419	0.0383	0.0002109	0.1134	0.0193	4.303e-09	---
43985	LPI(18:1) [sn2]	LPI	rs10789116	1	63042738	G	A	-0.102853	0.0223491	4.36281e-06	-0.1416	0.0383	0.0002177	-0.1127	0.0193	5.271e-09	+++
43986	LPI(18:1) [sn2]	LPI	rs1748201	1	63045506	C	A	0.10359	0.0223599	3.76377e-06	0.1419	0.0383	0.0002109	0.1133	0.0193	4.376e-09	---
43987	LPI(18:1) [sn2]	LPI	rs1748200	1	63046039	C	T	0.103593	0.0223599	3.7616e-06	0.1396	0.0383	0.000272	0.1127	0.0193	5.342e-09	---
43988	LPI(18:1) [sn2]	LPI	rs1629122	1	63046578	A	C	0.103613	0.0223603	3.7474e-06	0.1419	0.0383	0.0002109	0.1133	0.0193	4.355e-09	+++
43989	LPI(18:1) [sn2]	LPI	rs35194512	1	63048277	C	A	-0.103023	0.0224385	4.596e-06	-0.1603	0.04	6.156e-05	-0.1167	0.0196	2.455e-09	+++
43990	LPI(18:1) [sn2]	LPI	rs11207995	1	63049551	C	A	-0.102815	0.0223488	4.39765e-06	-0.1416	0.0383	0.0002177	-0.1127	0.0193	5.315e-09	+++
43991	LPI(18:1) [sn2]	LPI	rs1748195	1	63049593	G	C	-0.10361	0.0223606	3.7506e-06	-0.1419	0.0383	0.0002109	-0.1133	0.0193	4.359e-09	+++
43992	LPI(18:1) [sn2]	LPI	rs12042319	1	63049819	A	G	-0.102793	0.0223489	4.41879e-06	-0.1416	0.0383	0.0002177	-0.1127	0.0193	5.343e-09	---
43993	LPI(18:1) [sn2]	LPI	rs3850634	1	63050598	G	T	-0.102844	0.0223498	4.37453e-06	-0.1416	0.0383	0.0002177	-0.1127	0.0193	5.285e-09	+++
43994	LPI(18:1) [sn2]	LPI	rs11207996	1	63055470	A	G	-0.103014	0.0223522	4.2275e-06	-0.1416	0.0383	0.0002177	-0.1128	0.0193	5.092e-09	---
43995	LPI(18:1) [sn2]	LPI	rs1748197	1	63056112	A	G	-0.103845	0.0223634	3.57542e-06	-0.1419	0.0383	0.0002109	-0.1135	0.0193	4.138e-09	---
43996	LPI(18:1) [sn2]	LPI	rs2366636	1	63056670	A	G	-0.103847	0.0223632	3.57317e-06	-0.1419	0.0383	0.0002109	-0.1135	0.0193	4.136e-09	---
43997	LPI(18:1) [sn2]	LPI	rs1748199	1	63057136	C	T	-0.103847	0.0223632	3.57282e-06	-0.1419	0.0383	0.0002109	-0.1135	0.0193	4.135e-09	+++
43998	LPI(18:1) [sn2]	LPI	rs6690733	1	63060311	C	A	-0.103461	0.0223648	3.88754e-06	-0.1427	0.0383	0.000196	-0.1134	0.0193	4.288e-09	+++
43999	LPI(18:1) [sn2]	LPI	rs11207997	1	63061906	T	C	-0.102788	0.0223632	4.48488e-06	-0.1421	0.0383	0.0002096	-0.1128	0.0193	5.28e-09	---
44000	LPI(18:1) [sn2]	LPI	rs10789117	1	63072265	C	A	-0.103581	0.0223582	3.76551e-06	-0.1402	0.0383	0.0002537	-0.1129	0.0193	5.06e-09	+++
44001	LPI(18:1) [sn2]	LPI	rs6675401	1	63073975	T	C	-0.103586	0.0223577	3.7593e-06	-0.1419	0.0383	0.0002109	-0.1133	0.0193	4.371e-09	---
44002	LPI(18:1) [sn2]	LPI	rs6678483	1	63074442	A	C	-0.103584	0.0223574	3.75957e-06	-0.1419	0.0383	0.0002109	-0.1133	0.0193	4.372e-09	---
44003	LPI(18:1) [sn2]	LPI	rs10889347	1	63075826	A	G	-0.103581	0.0223567	3.75943e-06	-0.1419	0.0383	0.0002109	-0.1133	0.0193	4.372e-09	---
44004	LPI(18:1) [sn2]	LPI	rs10889348	1	63078222	T	A	-0.100311	0.0223523	7.45748e-06	-0.1471	0.0385	0.0001336	-0.1121	0.0193	6.686e-09	+++
44005	LPI(18:1) [sn2]	LPI	rs10889349	1	63081919	G	A	-0.10356	0.0223535	3.76457e-06	-0.1419	0.0383	0.0002109	-0.1133	0.0193	4.38e-09	+++
44006	LPI(18:1) [sn2]	LPI	rs61471917	1	63084030	A	G	-0.103556	0.022353	3.76542e-06	-0.1419	0.0383	0.0002109	-0.1133	0.0193	4.381e-09	---
44007	LPI(18:1) [sn2]	LPI	rs10889350	1	63085266	T	C	-0.103558	0.0223528	3.76302e-06	-0.1419	0.0383	0.0002109	-0.1133	0.0193	4.378e-09	---
44008	LPI(18:1) [sn2]	LPI	rs12239736	1	63085997	A	T	-0.101387	0.0226616	7.94646e-06	-0.1396	0.0384	0.0002728	-0.1113	0.0195	1.174e-08	---
44009	LPI(18:1) [sn2]	LPI	rs12239737	1	63086001	A	T	-0.0993675	0.022852	1.41204e-05	-0.1353	0.0388	0.0004923	-0.1086	0.0197	3.486e-08	---
44010	LPI(18:1) [sn2]	LPI	rs6587980	1	63090858	T	C	-0.102554	0.0223512	4.65908e-06	-0.143	0.0383	0.0001876	-0.1128	0.0193	5.042e-09	---
44011	LPI(18:1) [sn2]	LPI	rs10157265	1	63093617	T	C	-0.103557	0.0223526	3.76391e-06	-0.1419	0.0383	0.0002109	-0.1133	0.0193	4.38e-09	---
44012	LPI(18:1) [sn2]	LPI	rs11485618	1	63094207	G	A	-0.102767	0.0223409	4.40888e-06	-0.1416	0.0383	0.0002177	-0.1126	0.0193	5.334e-09	+++
44013	LPI(18:1) [sn2]	LPI	rs10789118	1	63094692	G	A	-0.102805	0.0223407	4.37199e-06	-0.1416	0.0383	0.0002177	-0.1127	0.0193	5.286e-09	+++
44014	LPI(18:1) [sn2]	LPI	rs7520810	1	63095711	T	C	-0.10358	0.022354	3.75011e-06	-0.142	0.0382	0.0002038	-0.1134	0.0193	4.236e-09	---
44015	LPI(18:1) [sn2]	LPI	rs12025800	1	63096781	G	C	-0.103581	0.0223537	3.74804e-06	-0.1419	0.0383	0.0002109	-0.1133	0.0193	4.359e-09	+++
44016	LPI(18:1) [sn2]	LPI	rs10789119	1	63098235	A	G	-0.102768	0.0223424	4.41354e-06	-0.1416	0.0383	0.0002177	-0.1126	0.0193	5.34e-09	---
44017	LPI(18:1) [sn2]	LPI	rs11207999	1	63098641	C	A	-0.103581	0.0223535	3.74702e-06	-0.1419	0.0383	0.0002109	-0.1133	0.0193	4.358e-09	+++
44018	LPI(18:1) [sn2]	LPI	rs10889352	1	63099023	C	T	-0.102769	0.0223419	4.4103e-06	-0.1416	0.0383	0.0002177	-0.1126	0.0193	5.336e-09	+++
44019	LPI(18:1) [sn2]	LPI	rs2366638	1	63099577	A	G	-0.10358	0.0223533	3.74749e-06	-0.1419	0.0383	0.0002109	-0.1133	0.0193	4.359e-09	---
44020	LPI(18:1) [sn2]	LPI	rs10789120	1	63101123	A	G	-0.102757	0.0223419	4.42153e-06	-0.1416	0.0383	0.0002177	-0.1126	0.0193	5.351e-09	---
44021	LPI(18:1) [sn2]	LPI	rs1570694	1	63103217	G	A	-0.102762	0.0223391	4.40499e-06	-0.1416	0.0383	0.0002177	-0.1126	0.0193	5.33e-09	+++
44022	LPI(18:1) [sn2]	LPI	rs6657050	1	63105253	G	A	-0.103532	0.0223508	3.77638e-06	-0.1417	0.0383	0.0002174	-0.1132	0.0193	4.51e-09	+++
44023	LPI(18:1) [sn2]	LPI	rs12047226	1	63105538	C	T	-0.102752	0.0223381	4.41004e-06	-0.1416	0.0383	0.0002177	-0.1126	0.0193	5.338e-09	+++
44024	LPI(18:1) [sn2]	LPI	rs7539035	1	63106767	A	C	-0.10355	0.0223493	3.75688e-06	-0.142	0.0383	0.0002105	-0.1133	0.0193	4.371e-09	---
44025	LPI(18:1) [sn2]	LPI	rs995000	1	63107526	T	C	-0.102754	0.022337	4.40333e-06	-0.1416	0.0383	0.0002177	-0.1126	0.0193	5.329e-09	---
44026	LPI(18:1) [sn2]	LPI	rs11208000	1	63108374	G	A	-0.103545	0.0223492	3.76034e-06	-0.1419	0.0383	0.0002109	-0.1133	0.0193	4.377e-09	+++
44027	LPI(18:1) [sn2]	LPI	rs993013	1	63111069	T	G	0.103538	0.0223484	3.76346e-06	0.1419	0.0383	0.0002109	0.1133	0.0193	4.381e-09	+++
44028	LPI(18:1) [sn2]	LPI	rs1168085	1	63112320	G	C	0.103534	0.022347	3.76153e-06	0.1419	0.0383	0.0002109	0.1133	0.0193	4.379e-09	---
44029	LPI(18:1) [sn2]	LPI	rs1168086	1	63112389	G	A	0.103533	0.0223471	3.76227e-06	0.1419	0.0383	0.0002109	0.1133	0.0193	4.38e-09	---
44030	LPI(18:1) [sn2]	LPI	rs746735	1	63113511	A	C	0.103524	0.0223449	3.76135e-06	0.1419	0.0383	0.0002109	0.1133	0.0193	4.38e-09	+++
44031	LPI(18:1) [sn2]	LPI	rs1168089	1	63113719	C	T	0.103525	0.0223462	3.76531e-06	0.1419	0.0383	0.0002109	0.1133	0.0193	4.384e-09	---
44032	LPI(18:1) [sn2]	LPI	rs10889353	1	63118196	C	A	-0.103228	0.0223286	3.94476e-06	-0.1416	0.0383	0.0002177	-0.113	0.0193	4.735e-09	+++
44033	LPI(18:1) [sn2]	LPI	rs1168097	1	63120371	T	C	0.103502	0.022344	3.77585e-06	0.1418	0.0383	0.0002141	0.1132	0.0193	4.454e-09	+++
44034	LPI(18:1) [sn2]	LPI	rs1168098	1	63121294	A	G	0.103499	0.0223437	3.77687e-06	0.1419	0.0383	0.0002109	0.1133	0.0193	4.4e-09	+++
44035	LPI(18:1) [sn2]	LPI	rs1168099	1	63122859	A	C	0.103832	0.0223401	3.50476e-06	0.1419	0.0383	0.0002109	0.1135	0.0193	4.057e-09	+++
44036	LPI(18:1) [sn2]	LPI	rs4495740	1	63124465	G	T	-0.103152	0.0223356	4.04048e-06	-0.1416	0.0383	0.0002177	-0.1129	0.0193	4.852e-09	+++
44037	LPI(18:1) [sn2]	LPI	rs1168102	1	63127705	T	C	0.103566	0.0223461	3.73274e-06	0.1419	0.0383	0.0002109	0.1133	0.0193	4.342e-09	+++
44038	LPI(18:1) [sn2]	LPI	rs1168103	1	63128081	T	C	0.103565	0.0223461	3.73326e-06	0.1419	0.0383	0.0002109	0.1133	0.0193	4.343e-09	+++
44039	LPI(18:1) [sn2]	LPI	rs1168104	1	63128325	G	A	0.103356	0.0223449	3.89948e-06	0.1427	0.0382	0.0001902	0.1134	0.0193	4.196e-09	---
44040	LPI(18:1) [sn2]	LPI	rs10889354	1	63129082	C	T	-0.103235	0.0223287	3.93948e-06	-0.1416	0.0383	0.0002177	-0.113	0.0193	4.728e-09	+++
44041	LPI(18:1) [sn2]	LPI	rs11208001	1	63130431	T	C	-0.102485	0.0223418	4.68453e-06	-0.1419	0.0383	0.0002109	-0.1125	0.0193	5.559e-09	---
44042	LPI(18:1) [sn2]	LPI	rs2479464	1	63130991	A	G	0.103494	0.0223437	3.7808e-06	0.1419	0.0383	0.0002109	0.1132	0.0193	4.405e-09	+++
44043	LPI(18:1) [sn2]	LPI	rs4587594	1	63133930	A	G	-0.103228	0.0223286	3.94476e-06	-0.1423	0.0384	0.0002087	-0.1131	0.0193	4.607e-09	---
44044	LPI(18:1) [sn2]	LPI	rs1168124	1	63139730	T	C	0.0989422	0.022455	1.09384e-05	0.1436	0.0384	0.0001835	0.1103	0.0194	1.255e-08	+++
44045	LPI(18:1) [sn2]	LPI	rs11208004	1	63145439	A	G	-0.099066	0.0224582	1.06989e-05	-0.1447	0.0386	0.0001772	-0.1106	0.0194	1.21e-08	---
44046	LPI(18:1) [sn2]	LPI	rs7531579	1	63147040	C	A	-0.098871	0.0224584	1.11358e-05	-0.1445	0.0386	0.0001826	-0.1104	0.0194	1.293e-08	+++
44047	LPI(18:1) [sn2]	LPI	rs10889356	1	63155349	A	G	-0.107247	0.0224025	1.78436e-06	-0.1437	0.039	0.0002286	-0.1163	0.0194	2.143e-09	---
44048	LPI(18:1) [sn2]	LPI	rs1168114	1	63156043	G	A	0.107378	0.0223215	1.58286e-06	0.141	0.0388	0.0002789	0.1157	0.0193	2.205e-09	---
44049	LPI(18:1) [sn2]	LPI	rs1168113	1	63156098	C	T	0.104076	0.0222946	3.18192e-06	0.1415	0.0387	0.0002543	0.1134	0.0193	4.329e-09	---
44050	LPI(18:1) [sn2]	LPI	rs10889357	1	63160282	T	C	-0.10734	0.0223899	1.72381e-06	-0.1467	0.0388	0.0001577	-0.1172	0.0194	1.535e-09	---
44051	LPI(18:1) [sn2]	LPI	rs1168107	1	63161173	T	A	0.105157	0.0223647	2.71045e-06	0.1475	0.0387	0.0001389	0.1157	0.0194	2.267e-09	---
44052	LPI(18:1) [sn2]	LPI	rs12136083	1	63163073	C	T	-0.107207	0.0223853	1.76647e-06	-0.1467	0.0388	0.0001577	-0.1171	0.0194	1.577e-09	+++
44053	LPI(18:1) [sn2]	LPI	rs6682423	1	63171063	T	C	0.103782	0.0222461	3.22651e-06	0.1442	0.0385	0.0001806	0.1139	0.0193	3.361e-09	+++
44054	LPI(18:1) [sn2]	LPI	rs6666816	1	63171199	T	C	0.103783	0.022246	3.22608e-06	0.1442	0.0385	0.0001806	0.1139	0.0193	3.361e-09	+++
44055	LPI(18:1) [sn2]	LPI	rs880694	1	63173284	T	C	0.103709	0.022236	3.24524e-06	0.1458	0.0385	0.000152	0.1142	0.0193	2.971e-09	+++
44056	LPI(18:1) [sn2]	LPI	rs10889360	1	63173918	T	C	-0.10707	0.0223599	1.77286e-06	-0.1467	0.0388	0.0001577	-0.1169	0.0194	1.588e-09	---
44057	LPI(18:1) [sn2]	LPI	rs11208007	1	63176083	T	A	-0.104669	0.0223775	3.04755e-06	-0.1467	0.0388	0.0001577	-0.1152	0.0194	2.862e-09	+++
44058	LPI(18:1) [sn2]	LPI	rs4409689	1	63177365	T	C	0.101335	0.0222528	5.48607e-06	0.1442	0.0385	0.0001806	0.1121	0.0193	6.006e-09	+++
44059	LPI(18:1) [sn2]	LPI	rs7518497	1	63177696	C	A	-0.104664	0.0223776	3.05133e-06	-0.1387	0.0388	0.0003549	-0.1132	0.0194	5.362e-09	+++
44060	LPI(18:1) [sn2]	LPI	rs9787151	1	63179138	T	C	0.103709	0.022236	3.24524e-06	0.1363	0.0385	0.0004022	0.1118	0.0193	6.302e-09	+++
44061	LPI(18:1) [sn2]	LPI	rs9787156	1	63179212	A	G	0.103845	0.0222408	3.16719e-06	0.1363	0.0385	0.0004022	0.112	0.0193	6.134e-09	+++
44062	LPI(18:1) [sn2]	LPI	rs6686331	1	63182135	T	C	0.105072	0.0222676	2.49065e-06	0.1331	0.0386	0.0005662	0.1121	0.0193	6.258e-09	+++
44063	LPI(18:2) [sn1]	LPI	rs174528	11	61543499	C	T	0.15588	0.0229086	1.13915e-11	0.0934	0.0368	0.01115	0.1384	0.0194	1.096e-12	---
44064	LPI(18:2) [sn1]	LPI	rs174529	11	61543961	C	T	0.159322	0.022894	3.91692e-12	0.1002	0.0371	0.006854	0.143	0.0195	2.11e-13	---
44065	LPI(18:2) [sn1]	LPI	rs174530	11	61546592	G	A	0.159727	0.0228514	3.15459e-12	0.1004	0.0369	0.006527	0.1433	0.0194	1.648e-13	---
44066	LPI(18:2) [sn1]	LPI	rs108499	11	61547237	T	C	0.152717	0.0231704	4.92122e-11	0.0806	0.038	0.03395	0.1332	0.0198	1.674e-11	+++
44067	LPI(18:2) [sn1]	LPI	rs174533	11	61549025	A	G	0.163557	0.0229585	1.20837e-12	0.1054	0.0373	0.004662	0.1476	0.0195	4.368e-14	+++
44068	LPI(18:2) [sn1]	LPI	rs174534	11	61549458	G	A	0.151272	0.0229086	4.512e-11	0.0862	0.0376	0.02196	0.1337	0.0196	8.393e-12	---
44069	LPI(18:2) [sn1]	LPI	rs174535	11	61551356	C	T	0.163245	0.0229083	1.19342e-12	0.1095	0.0371	0.003183	0.1484	0.0195	2.671e-14	---
44070	LPI(18:2) [sn1]	LPI	rs174536	11	61551927	C	A	0.162917	0.0229389	1.4162e-12	0.1069	0.0372	0.004021	0.1475	0.0195	4.204e-14	---
44071	LPI(18:2) [sn1]	LPI	rs174537	11	61552680	T	G	0.166115	0.0229519	5.31972e-13	0.1085	0.0372	0.003533	0.1502	0.0195	1.46e-14	+++
44072	LPI(18:2) [sn1]	LPI	rs102275	11	61557803	C	T	0.167378	0.0228562	2.82728e-13	0.107	0.0372	0.004021	0.1509	0.0195	9.516e-15	---
44073	LPI(18:2) [sn1]	LPI	rs102274	11	61557826	C	T	0.166423	0.0229516	4.82556e-13	0.111	0.0372	0.00288	0.1512	0.0195	1.021e-14	---
44074	LPI(18:2) [sn1]	LPI	rs174538	11	61560081	A	G	0.158014	0.0232919	1.33181e-11	0.1001	0.0383	0.009063	0.1424	0.0199	8.494e-13	+++
44075	LPI(18:2) [sn1]	LPI	rs4246215	11	61564299	T	G	0.163211	0.0227378	8.20515e-13	0.102	0.037	0.005845	0.1465	0.0194	4.061e-14	+++
44076	LPI(18:2) [sn1]	LPI	rs174541	11	61565908	C	T	0.163567	0.0227353	7.27997e-13	0.1055	0.037	0.004341	0.1476	0.0194	2.484e-14	---
44077	LPI(18:2) [sn1]	LPI	rs174544	11	61567753	A	C	0.172543	0.0236668	3.58693e-13	0.0727	0.0387	0.0605	0.1454	0.0202	6.047e-13	+++
44078	LPI(18:2) [sn1]	LPI	rs174545	11	61569306	G	C	0.167128	0.0229545	3.88024e-13	0.1115	0.0372	0.002727	0.1518	0.0195	7.849e-15	---
44079	LPI(18:2) [sn1]	LPI	rs174546	11	61569830	T	C	0.167127	0.0229545	3.88107e-13	0.1115	0.0372	0.002727	0.1518	0.0195	7.85e-15	+++
44080	LPI(18:2) [sn1]	LPI	rs174547	11	61570783	C	T	0.167127	0.0229552	3.88807e-13	0.1115	0.0372	0.002727	0.1518	0.0195	7.864e-15	---
44081	LPI(18:2) [sn1]	LPI	rs174548	11	61571348	G	C	0.171034	0.0236094	5.01413e-13	0.0673	0.0386	0.08118	0.1427	0.0201	1.35e-12	---
44082	LPI(18:2) [sn1]	LPI	rs174549	11	61571382	A	G	0.171377	0.0236754	5.23975e-13	0.0719	0.0387	0.06335	0.1443	0.0202	9.075e-13	+++
44083	LPI(18:2) [sn1]	LPI	rs174550	11	61571478	C	T	0.167175	0.022956	3.83598e-13	0.1115	0.0372	0.002727	0.1518	0.0195	7.769e-15	---
44084	LPI(18:2) [sn1]	LPI	rs174553	11	61575158	G	A	0.167136	0.0229557	3.88194e-13	0.1115	0.0372	0.002727	0.1518	0.0195	7.854e-15	---
44085	LPI(18:2) [sn1]	LPI	rs174554	11	61579463	G	A	0.168012	0.0229445	2.85869e-13	0.1096	0.0373	0.003255	0.152	0.0195	7.367e-15	---
44086	LPI(18:2) [sn1]	LPI	rs174555	11	61579760	C	T	0.171383	0.0236777	5.25793e-13	0.0694	0.0388	0.07328	0.1437	0.0202	1.156e-12	---
44087	LPI(18:2) [sn1]	LPI	rs174556	11	61580635	T	C	0.172879	0.0236657	3.22274e-13	0.0692	0.0388	0.07462	0.1448	0.0202	7.786e-13	+++
44088	LPI(18:2) [sn1]	LPI	rs174559	11	61581656	A	G	0.162676	0.0241611	1.86702e-11	0.0554	0.0402	0.1681	0.1342	0.0207	9.09e-11	+++
44089	LPI(18:2) [sn1]	LPI	rs174560	11	61581764	C	T	0.171152	0.0236135	4.87938e-13	0.0633	0.0387	0.1019	0.1419	0.0202	1.934e-12	---
44090	LPI(18:2) [sn1]	LPI	rs174561	11	61582708	C	T	0.171566	0.023682	5.01743e-13	0.0682	0.0389	0.07939	0.1436	0.0202	1.246e-12	---
44091	LPI(18:2) [sn1]	LPI	rs174562	11	61585144	G	A	0.167404	0.0229573	3.57555e-13	0.112	0.0376	0.002935	0.1524	0.0196	7.589e-15	---
44092	LPI(18:2) [sn1]	LPI	rs174564	11	61588305	G	A	0.16782	0.0229425	3.00141e-13	0.0998	0.0373	0.007508	0.1492	0.0195	2.316e-14	---
44093	LPI(18:2) [sn1]	LPI	rs28456	11	61589481	G	A	0.171527	0.0236255	4.46259e-13	0.0589	0.0388	0.1286	0.141	0.0202	2.735e-12	---
44094	LPI(18:2) [sn1]	LPI	rs174565	11	61591636	G	C	0.148847	0.0319401	3.26838e-06	0.1759	0.0538	0.00107	0.1559	0.0275	1.368e-08	---
44095	LPI(18:2) [sn1]	LPI	rs174566	11	61592362	G	A	0.168332	0.0228906	2.25112e-13	0.0999	0.0373	0.007351	0.1496	0.0195	1.729e-14	---
44096	LPI(18:2) [sn1]	LPI	rs174567	11	61593005	G	A	0.168156	0.0228915	2.38797e-13	0.0993	0.0373	0.007716	0.1493	0.0195	1.954e-14	---
44097	LPI(18:2) [sn1]	LPI	rs174568	11	61593816	T	C	0.169535	0.0229345	1.70821e-13	0.104	0.0373	0.005368	0.1516	0.0195	8.767e-15	+++
44098	LPI(18:2) [sn1]	LPI	rs99780	11	61596633	T	C	0.16578	0.0228828	5.01095e-13	0.0982	0.0372	0.008403	0.1473	0.0195	4.271e-14	+++
44099	LPI(18:2) [sn1]	LPI	rs174570	11	61597212	T	C	0.148952	0.0318884	3.10246e-06	0.1749	0.0535	0.001086	0.1558	0.0274	1.308e-08	+++
44100	LPI(18:2) [sn1]	LPI	rs1535	11	61597972	G	A	0.16793	0.0229313	2.83482e-13	0.0993	0.0371	0.007542	0.149	0.0195	2.258e-14	---
44101	LPI(18:2) [sn1]	LPI	rs174572	11	61598288	T	C	0.127664	0.0251115	3.82561e-07	0.0918	0.0403	0.02295	0.1176	0.0213	3.43e-08	+++
44102	LPI(18:2) [sn1]	LPI	rs174574	11	61600342	C	A	-0.162557	0.0229323	1.54903e-12	-0.1008	0.0371	0.006597	-0.1455	0.0195	8.792e-14	+++
44103	LPI(18:2) [sn1]	LPI	rs2727270	11	61603237	T	C	0.184287	0.0334498	3.76934e-08	0.0896	0.0555	0.1063	0.159	0.0286	2.829e-08	+++
44104	LPI(18:2) [sn1]	LPI	rs2727271	11	61603358	T	A	0.18428	0.0334472	3.76489e-08	0.093	0.0554	0.09338	0.1599	0.0286	2.352e-08	---
44105	LPI(18:2) [sn1]	LPI	rs174576	11	61603510	A	C	0.162319	0.0229325	1.67102e-12	0.0998	0.0371	0.007197	0.1451	0.0195	1.049e-13	+++
44106	LPI(18:2) [sn1]	LPI	rs174577	11	61604814	A	C	0.162589	0.0229017	1.43484e-12	0.0994	0.0371	0.007349	0.1452	0.0195	9.405e-14	+++
44107	LPI(18:2) [sn1]	LPI	rs2072113	11	61604967	T	C	0.178116	0.0334226	1.02619e-07	0.0785	0.0551	0.1543	0.1513	0.0286	1.189e-07	+++
44108	LPI(18:2) [sn1]	LPI	rs174578	11	61605499	A	T	0.162857	0.0228864	1.27481e-12	0.0994	0.0371	0.007349	0.1454	0.0195	8.428e-14	+++
44109	LPI(18:2) [sn1]	LPI	rs174580	11	61606642	G	A	0.162755	0.0229156	1.40551e-12	0.0983	0.0372	0.008199	0.145	0.0195	1.06e-13	---
44110	LPI(18:2) [sn1]	LPI	rs174581	11	61606683	A	G	0.162849	0.0229247	1.39282e-12	0.0983	0.0372	0.008199	0.1451	0.0195	1.054e-13	+++
44111	LPI(18:2) [sn1]	LPI	rs174583	11	61609750	T	C	0.163208	0.0230193	1.5357e-12	0.0928	0.037	0.01223	0.1436	0.0196	2.068e-13	+++
44112	LPI(18:2) [sn1]	LPI	rs174584	11	61610750	A	G	0.163244	0.0230054	1.47332e-12	0.0919	0.0372	0.01348	0.1435	0.0196	2.227e-13	+++
44113	LPI(18:2) [sn1]	LPI	rs174592	11	61618608	G	A	0.166741	0.0229134	4.01055e-13	0.1262	0.0483	0.008959	0.1593	0.0207	1.416e-14	-?-
44114	LPI(18:2) [sn1]	LPI	rs174594	11	61619829	A	C	-0.171082	0.0229323	1.02995e-13	-0.1273	0.0484	0.008529	-0.163	0.0207	3.602e-15	-?-
44115	LPI(18:2) [sn1]	LPI	rs174598	11	61621194	A	G	0.151862	0.0234575	1.09453e-10	0.1287	0.0505	0.01073	0.1478	0.0213	3.755e-12	+?+
44116	LPI(18:2) [sn1]	LPI	rs174599	11	61621556	C	G	0.165247	0.0229719	7.36839e-13	0.1267	0.0482	0.008558	0.1581	0.0207	2.443e-14	+?+
44117	LPI(18:2) [sn1]	LPI	rs174600	11	61622227	C	T	0.149933	0.0234652	1.90417e-10	0.1444	0.0507	0.004363	0.149	0.0213	2.635e-12	-?-
44118	LPI(18:2) [sn1]	LPI	rs174601	11	61623140	T	C	0.167908	0.0230204	3.55431e-13	0.145	0.0482	0.002611	0.1636	0.0208	3.302e-15	+?+
44119	LPI(18:2) [sn1]	LPI	rs97384	11	61624181	C	T	-0.163843	0.0231294	1.63767e-12	-0.153	0.0479	0.001395	-0.1618	0.0208	7.944e-15	+?+
44120	LPI(18:2) [sn1]	LPI	rs174603	11	61626206	A	G	0.134561	0.0237512	1.58234e-08	0.1297	0.0502	0.009848	0.1337	0.0215	4.813e-10	+?+
44121	LPI(18:2) [sn1]	LPI	rs174604	11	61626270	G	C	0.14503	0.0229609	2.95472e-10	0.1428	0.0486	0.003322	0.1446	0.0208	3.275e-12	-?-
44122	LPI(18:2) [sn1]	LPI	rs174605	11	61626921	T	G	0.126323	0.024046	1.57131e-07	0.105	0.0397	0.008124	0.1206	0.0206	4.506e-09	+++
44123	LPI(18:2) [sn1]	LPI	rs174606	11	61626973	T	G	0.112982	0.0222636	4.02865e-07	0.1599	0.046	0.0005159	0.1219	0.02	1.201e-09	+?+
44124	LPI(18:2) [sn1]	LPI	rs174607	11	61627321	C	G	0.12774	0.0248576	2.91612e-07	0.1351	0.0413	0.00106	0.1297	0.0213	1.119e-09	+++
44125	LPI(18:2) [sn1]	LPI	rs174608	11	61627484	G	A	0.126733	0.0238938	1.19598e-07	0.1122	0.0392	0.00424	0.1228	0.0204	1.771e-09	---
44126	LPI(18:2) [sn1]	LPI	rs174609	11	61627811	C	T	0.112722	0.0222061	3.99555e-07	0.1241	0.0355	0.0004687	0.1159	0.0188	7.33e-10	---
44127	LPI(18:2) [sn1]	LPI	rs174610	11	61627833	G	A	0.112762	0.0222015	3.93764e-07	0.1249	0.0356	0.0004464	0.1162	0.0188	6.93e-10	---
44128	LPI(18:2) [sn1]	LPI	rs174611	11	61627881	C	T	0.126519	0.0238474	1.18777e-07	0.1172	0.039	0.002617	0.124	0.0203	1.087e-09	---
44129	LPI(18:2) [sn1]	LPI	rs174612	11	61628266	G	C	0.112262	0.0222027	4.43523e-07	0.1263	0.0355	0.0003809	0.1162	0.0188	6.801e-10	---
44130	LPI(18:2) [sn1]	LPI	rs174613	11	61628492	A	G	0.112593	0.0222116	4.1476e-07	0.1255	0.0355	0.0004086	0.1162	0.0188	6.743e-10	+++
44131	LPI(18:2) [sn1]	LPI	rs174614	11	61628915	C	T	0.111697	0.022225	5.19817e-07	0.1257	0.0356	0.0004124	0.1156	0.0189	8.587e-10	---
44132	LPI(18:2) [sn1]	LPI	rs174615	11	61628964	A	T	0.111807	0.022223	5.05406e-07	0.1255	0.0356	0.0004197	0.1156	0.0188	8.471e-10	+++
44133	LPI(18:2) [sn1]	LPI	rs174616	11	61629122	A	G	0.111643	0.0222263	5.27118e-07	0.1252	0.0356	0.0004429	0.1154	0.0189	9.288e-10	+++
44134	LPI(18:2) [sn1]	LPI	rs174617	11	61629166	G	A	0.111193	0.0222237	5.83665e-07	0.1247	0.0356	0.0004654	0.115	0.0189	1.078e-09	---
44135	LPI(18:2) [sn1]	LPI	rs174618	11	61629322	C	T	0.10509	0.0222621	2.41249e-06	0.1202	0.0359	0.0008153	0.1093	0.0189	7.65e-09	---
44136	LPI(18:2) [sn1]	LPI	rs174619	11	61629666	G	A	-0.113137	0.0222798	3.95539e-07	-0.1269	0.0358	0.0003951	-0.117	0.0189	6.271e-10	+++
44137	LPI(18:2) [sn1]	LPI	rs174620	11	61629747	G	A	0.1031	0.0222646	3.73297e-06	0.1179	0.0359	0.001012	0.1072	0.0189	1.446e-08	---
44138	LPI(18:2) [sn1]	LPI	rs174623	11	61635294	A	G	-0.108977	0.0221746	9.20696e-07	-0.1303	0.0353	0.0002216	-0.115	0.0188	9.011e-10	---
44139	LPI(18:2) [sn1]	LPI	rs174626	11	61637057	A	G	-0.107885	0.0221432	1.14239e-06	-0.1287	0.0354	0.0002724	-0.1137	0.0188	1.35e-09	---
44140	LPI(18:2) [sn1]	LPI	rs422249	11	61639488	C	T	-0.128746	0.0230006	2.29943e-08	-0.1252	0.0383	0.001072	-0.1278	0.0197	9.015e-11	+++
44141	LPI(18:2) [sn1]	LPI	rs174448	11	61639573	A	G	-0.131719	0.02272	7.21479e-09	-0.1446	0.0374	0.0001121	-0.1352	0.0194	3.396e-12	---
44142	LPI(18:2) [sn1]	LPI	rs174449	11	61640379	A	G	-0.133732	0.022647	3.82618e-09	-0.1362	0.0369	0.0002272	-0.1344	0.0193	3.374e-12	---
44143	LPI(18:2) [sn1]	LPI	rs174450	11	61641542	T	G	-0.114521	0.0220057	2.03533e-07	-0.1386	0.0352	8.159e-05	-0.1213	0.0187	7.961e-11	---
44144	LPI(18:2) [sn1]	LPI	rs174634	11	61647387	C	G	-0.127782	0.0250629	3.551e-07	-0.0896	0.0406	0.02721	-0.1172	0.0213	3.836e-08	---
44145	LPI(18:2) [sn1]	LPI	rs174635	11	61647427	G	T	-0.127819	0.0250619	3.51992e-07	-0.0888	0.0406	0.02863	-0.117	0.0213	4.036e-08	+++
44146	LPI(18:2) [sn1]	LPI	rs174454	11	61650747	A	G	-0.133692	0.0252264	1.2145e-07	-0.0916	0.0413	0.02655	-0.1223	0.0215	1.354e-08	---
44147	LPI(18:2) [sn1]	LPI	rs1000778	11	61655305	G	A	-0.126822	0.0248094	3.30986e-07	-0.0866	0.0401	0.03081	-0.1157	0.0211	4.176e-08	+++
44148	LPI(18:2) [sn1]	LPI	rs174455	11	61656117	A	G	-0.137421	0.0227617	1.71302e-09	-0.1309	0.037	0.0004067	-0.1356	0.0194	2.655e-12	---
44149	LPI(18:2) [sn1]	LPI	rs174456	11	61656182	A	C	-0.126847	0.0248329	3.37787e-07	-0.088	0.0401	0.02815	-0.1161	0.0211	3.834e-08	---
44150	LPI(18:2) [sn1]	LPI	rs1151144	11	61656585	C	T	-0.126854	0.0248548	3.45322e-07	-0.0903	0.0401	0.02427	-0.1167	0.0211	3.301e-08	+++
44151	LPI(18:2) [sn1]	LPI	rs1295988	11	61656658	C	A	-0.126861	0.0248602	3.46842e-07	-0.0896	0.0401	0.02522	-0.1165	0.0211	3.468e-08	+++
44152	LPI(18:2) [sn1]	LPI	rs174457	11	61656975	C	T	-0.127028	0.0248772	3.40947e-07	-0.0864	0.0401	0.03113	-0.1157	0.0211	4.372e-08	+++
44153	LPI(18:2) [sn1]	LPI	rs174458	11	61656995	T	C	-0.145224	0.023647	8.91989e-10	-0.1167	0.0384	0.002372	-0.1374	0.0201	8.92e-12	---
44154	LPI(18:2) [sn1]	LPI	rs174459	11	61657050	T	C	-0.127088	0.0248932	3.42503e-07	-0.0877	0.0401	0.02869	-0.1161	0.0211	3.992e-08	---
44155	LPI(18:2) [sn1]	LPI	rs174460	11	61657110	T	C	-0.144925	0.0236523	9.73717e-10	-0.1167	0.0384	0.002372	-0.1372	0.0201	9.696e-12	---
44156	LPI(18:2) [sn1]	LPI	rs174461	11	61657401	C	A	-0.126869	0.024899	3.61081e-07	-0.0913	0.0403	0.02327	-0.117	0.0212	3.259e-08	+++
44157	LPI(18:2) [sn1]	LPI	rs174463	11	61657838	A	G	-0.127009	0.0249226	3.59645e-07	-0.0913	0.0403	0.02327	-0.1171	0.0212	3.252e-08	---
44158	LPI(18:2) [sn1]	LPI	rs174464	11	61657926	G	A	-0.126834	0.0249215	3.7262e-07	-0.0913	0.0403	0.02327	-0.117	0.0212	3.36e-08	+++
44159	LPI(18:2) [sn1]	LPI	rs174465	11	61658800	T	C	-0.146877	0.0236514	5.81804e-10	-0.1275	0.0384	0.0009098	-0.1416	0.0201	2.105e-12	---
44160	LPI(18:2) [sn1]	LPI	rs174466	11	61659296	G	A	-0.126329	0.0249099	4.08085e-07	-0.0957	0.0407	0.01862	-0.118	0.0212	2.796e-08	+++
44161	LPI(18:2) [sn1]	LPI	rs174468	11	61663691	A	G	-0.113486	0.0222221	3.44713e-07	-0.0974	0.0359	0.006725	-0.109	0.0189	7.979e-09	---
44162	LPI(18:2) [sn1]	LPI	rs174471	11	61670037	T	C	-0.112108	0.0221571	4.40514e-07	-0.0918	0.0361	0.01098	-0.1065	0.0189	1.676e-08	---
44163	LPI(18:2) [sn1]	LPI	rs174476	11	61674118	T	C	-0.111647	0.0221262	4.73858e-07	-0.0933	0.036	0.009527	-0.1066	0.0188	1.546e-08	---
44164	LPI(18:2) [sn1]	LPI	rs666870	11	61677479	A	G	-0.111351	0.0220416	4.59089e-07	-0.0896	0.0358	0.01226	-0.1054	0.0188	1.967e-08	---
44165	LPI(18:2) [sn1]	LPI	rs174478	11	61678576	G	T	-0.109955	0.0220212	6.22179e-07	-0.0851	0.0357	0.01716	-0.1031	0.0187	3.778e-08	+++
44166	LPI(18:2) [sn1]	LPI	rs4149056	12	21331549	C	T	0.138738	0.0309836	7.70494e-06	0.2871	0.0482	2.554e-09	0.1821	0.0261	2.774e-12	---
44167	LPI(18:2) [sn1]	LPI	rs73079476	12	21343833	C	A	0.138663	0.0309837	7.79671e-06	0.2907	0.0484	1.877e-09	0.1829	0.0261	2.402e-12	---
44168	LPI(18:2) [sn1]	LPI	rs67981690	12	21343886	G	A	0.153534	0.0330712	3.5401e-06	0.3067	0.0524	4.845e-09	0.1972	0.028	1.798e-12	---
44169	LPI(18:2) [sn1]	LPI	rs12367888	12	21347021	T	G	-	-	-	0.3464	0.0625	2.962e-08	0.3464	0.0625	2.962e-08	??+
44170	LPI(18:2) [sn1]	LPI	rs11045856	12	21350689	G	T	-0.108523	0.025446	2.04865e-05	-0.1504	0.0403	0.0001933	-0.1204	0.0215	2.196e-08	+++
44171	LPI(18:2) [sn1]	LPI	rs1871395	12	21352315	G	A	0.1387	0.0309127	7.39269e-06	0.288	0.048	1.916e-09	0.1825	0.026	2.146e-12	---
44172	LPI(18:2) [sn1]	LPI	rs12317268	12	21352541	G	A	0.1387	0.0309127	7.39269e-06	0.288	0.048	1.916e-09	0.1825	0.026	2.146e-12	---
44173	LPI(18:2) [sn1]	LPI	rs4149067	12	21353911	G	C	0.112625	0.0283041	7.02654e-05	0.2547	0.045	1.497e-08	0.1529	0.024	1.738e-10	---
44174	LPI(18:2) [sn1]	LPI	rs58310495	12	21357711	T	C	0.139466	0.0309618	6.81117e-06	0.2965	0.0478	5.378e-10	0.1859	0.026	8.277e-13	+++
44175	LPI(18:2) [sn1]	LPI	rs56165099	12	21357731	T	C	0.113032	0.0283342	6.7352e-05	0.2634	0.0448	4.218e-09	0.156	0.024	7.446e-11	+++
44176	LPI(18:2) [sn1]	LPI	rs55695203	12	21357753	C	G	0.139539	0.0309637	6.74433e-06	0.2965	0.0478	5.378e-10	0.186	0.026	8.167e-13	+++
44177	LPI(18:2) [sn1]	LPI	rs77289848	12	21360761	A	G	0.150883	0.0368811	4.34958e-05	0.2992	0.054	2.975e-08	0.1981	0.0305	7.782e-11	+++
44178	LPI(18:2) [sn1]	LPI	rs73063122	12	21361213	C	A	0.137567	0.029909	4.35371e-06	0.2944	0.0471	3.969e-10	0.1827	0.0252	4.59e-13	---
44179	LPI(18:2) [sn1]	LPI	rs12318075	12	21361587	G	T	0.137618	0.0299048	4.30536e-06	0.2944	0.0471	3.969e-10	0.1827	0.0252	4.529e-13	---
44180	LPI(18:2) [sn1]	LPI	rs11519272	12	21362392	A	C	-	-	-	0.2944	0.0471	3.969e-10	0.2944	0.0471	3.969e-10	?++
44181	LPI(18:2) [sn1]	LPI	rs11519274	12	21362819	T	C	-	-	-	0.2947	0.0471	4.066e-10	0.2947	0.0471	4.066e-10	?++
44182	LPI(18:2) [sn1]	LPI	rs11045864	12	21364289	T	G	-	-	-	0.2909	0.0472	7.298e-10	0.2909	0.0472	7.298e-10	?++
44183	LPI(18:2) [sn1]	LPI	rs201210393	12	21365137	A	T	-	-	-	0.2931	0.0477	8.076e-10	0.2931	0.0477	8.076e-10	?++
44184	LPI(18:2) [sn1]	LPI	rs199795230	12	21365694	T	C	-	-	-	0.2944	0.0471	3.969e-10	0.2944	0.0471	3.969e-10	?++
44185	LPI(18:2) [sn1]	LPI	rs201650470	12	21366760	T	C	-	-	-	-0.2955	0.047	3.328e-10	-0.2955	0.047	3.328e-10	?--
44186	LPI(18:2) [sn1]	LPI	rs11045866	12	21367382	A	C	-	-	-	-0.3013	0.0481	3.688e-10	-0.3013	0.0481	3.688e-10	?--
44187	LPI(18:2) [sn1]	LPI	rs57743625	12	21367633	A	G	-	-	-	0.304	0.0471	1.126e-10	0.304	0.0471	1.126e-10	?++
44188	LPI(18:2) [sn1]	LPI	rs58258204	12	21368015	T	C	0.135691	0.029838	5.56952e-06	0.304	0.0471	1.126e-10	0.1838	0.0252	3.066e-13	+++
44189	LPI(18:2) [sn1]	LPI	rs4363657	12	21368722	C	T	0.135672	0.0298265	5.54056e-06	0.304	0.0471	1.126e-10	0.1838	0.0252	3.056e-13	---
44190	LPI(18:2) [sn1]	LPI	rs2900478	12	21368797	A	T	0.138669	0.0298484	3.48372e-06	0.3046	0.0475	1.468e-10	0.1856	0.0253	2.095e-13	+++
44191	LPI(18:2) [sn1]	LPI	rs4149080	12	21377559	C	G	0.132666	0.0298441	8.99174e-06	0.304	0.0471	1.126e-10	0.1817	0.0252	5.791e-13	+++
44192	LPI(18:2) [sn1]	LPI	rs4149081	12	21378021	A	G	0.132662	0.0298441	8.99672e-06	0.3034	0.0471	1.167e-10	0.1816	0.0252	5.848e-13	+++
44193	LPI(18:2) [sn1]	LPI	rs58487503	12	21379980	A	G	0.133845	0.0298161	7.33832e-06	0.304	0.0471	1.126e-10	0.1825	0.0252	4.455e-13	+++
44194	LPI(18:2) [sn1]	LPI	rs4149083	12	21380630	T	A	0.136628	0.029845	4.82354e-06	0.3046	0.0475	1.468e-10	0.1841	0.0253	3.218e-13	---
44195	LPI(18:2) [sn1]	LPI	rs12369359	12	21381191	G	T	0.132848	0.0298054	8.51239e-06	0.304	0.0471	1.126e-10	0.1817	0.0252	5.451e-13	---
44196	LPI(18:2) [sn1]	LPI	rs11045879	12	21382619	C	T	0.133991	0.0298243	7.21452e-06	0.304	0.0471	1.126e-10	0.1826	0.0252	4.343e-13	---
44197	LPI(18:2) [sn1]	LPI	rs11045883	12	21383516	A	G	0.133622	0.0298411	7.73367e-06	0.3069	0.0471	7.476e-11	0.1832	0.0252	3.701e-13	+++
44198	LPI(18:2) [sn1]	LPI	rs7969341	12	21385604	G	A	0.134261	0.0298614	7.09625e-06	0.3052	0.0471	9.376e-11	0.1832	0.0252	3.739e-13	---
44199	LPI(18:2) [sn1]	LPI	rs11045885	12	21386018	G	A	0.134362	0.0298632	6.99369e-06	0.3052	0.0471	9.376e-11	0.1833	0.0252	3.664e-13	---
44200	LPI(18:2) [sn1]	LPI	rs11045886	12	21386493	A	C	-	-	-	-0.3069	0.0471	7.476e-11	-0.3069	0.0471	7.476e-11	?--
44201	LPI(18:2) [sn1]	LPI	rs73067080	12	21388829	C	T	0.145392	0.0299324	1.2344e-06	0.2882	0.048	1.962e-09	0.1853	0.0254	2.961e-13	---
44202	LPI(18:2) [sn1]	LPI	rs12371604	12	21391336	C	T	0.0973333	0.0263461	0.000223118	0.2037	0.0424	1.566e-06	0.1269	0.0224	1.407e-08	---
44203	LPI(18:2) [sn1]	LPI	rs12369881	12	21391352	A	G	0.140286	0.0298096	2.61311e-06	0.2798	0.048	5.506e-09	0.1791	0.0253	1.499e-12	+++
44204	LPI(18:2) [sn1]	LPI	rs12366582	12	21391608	G	A	0.140315	0.0298081	2.59832e-06	0.2798	0.048	5.506e-09	0.1792	0.0253	1.488e-12	---
44205	LPI(18:2) [sn1]	LPI	rs11045896	12	21393651	C	A	0.0973973	0.0263498	0.000221447	0.2017	0.0423	1.883e-06	0.1265	0.0224	1.544e-08	---
44206	LPI(18:2) [sn1]	LPI	rs11045899	12	21395835	T	A	0.140337	0.0298096	2.59137e-06	0.2798	0.048	5.506e-09	0.1792	0.0253	1.483e-12	---
44207	LPI(18:2) [sn1]	LPI	rs73069021	12	21399955	A	G	0.143028	0.0298449	1.70785e-06	0.2795	0.0484	7.89e-09	0.1806	0.0254	1.183e-12	+++
44208	LPI(18:2) [sn1]	LPI	rs59205959	12	21400966	A	G	0.140315	0.0298069	2.59556e-06	0.2798	0.048	5.506e-09	0.1792	0.0253	1.487e-12	+++
44209	LPI(18:2) [sn1]	LPI	rs58989256	12	21401146	A	G	0.0980086	0.0263653	0.000203893	0.2044	0.0423	1.364e-06	0.1278	0.0224	1.136e-08	+++
44210	LPI(18:2) [sn1]	LPI	rs73069028	12	21402439	A	G	0.140215	0.0298082	2.64089e-06	0.2798	0.048	5.506e-09	0.1791	0.0253	1.519e-12	+++
44211	LPI(18:2) [sn1]	LPI	rs73069030	12	21402569	G	A	0.140301	0.0298067	2.60148e-06	0.2798	0.048	5.506e-09	0.1791	0.0253	1.491e-12	---
44212	LPI(18:2) [sn1]	LPI	rs113681054	12	21402979	T	C	-	-	-	-0.2798	0.048	5.506e-09	-0.2798	0.048	5.506e-09	?--
44213	LPI(18:2) [sn1]	LPI	rs73069032	12	21403491	A	G	0.140258	0.0298062	2.6185e-06	0.2798	0.048	5.506e-09	0.1791	0.0253	1.504e-12	+++
44214	LPI(18:2) [sn1]	LPI	rs73069037	12	21404866	C	A	0.140268	0.0298172	2.63654e-06	0.2798	0.048	5.506e-09	0.1791	0.0253	1.512e-12	---
44215	LPI(18:2) [sn1]	LPI	rs11045909	12	21411206	G	C	0.140147	0.0298939	2.85188e-06	0.2766	0.048	8.362e-09	0.1783	0.0254	2.147e-12	---
44216	LPI(18:2) [sn1]	LPI	rs11519067	12	21412403	T	A	0.142309	0.0300544	2.2696e-06	0.2766	0.048	8.362e-09	0.1801	0.0255	1.548e-12	---
44217	LPI(18:2) [sn1]	LPI	rs11519068	12	21412443	C	T	0.14165	0.0300563	2.53064e-06	0.2766	0.048	8.362e-09	0.1796	0.0255	1.772e-12	---
44218	LPI(18:2) [sn1]	LPI	rs2199680	12	21415496	T	A	0.138244	0.0299178	3.9475e-06	0.2767	0.0484	1.078e-08	0.1765	0.0254	3.998e-12	---
44219	LPI(18:2) [sn1]	LPI	rs4149000	12	21447997	T	C	0.149491	0.032458	4.2577e-06	0.253	0.053	1.844e-06	0.1777	0.0277	1.378e-10	+++
44220	LPI(18:2) [sn1]	LPI	rs16923647	12	21451395	T	C	0.147535	0.032903	7.54037e-06	0.2467	0.0538	4.479e-06	0.1745	0.0281	4.995e-10	+++
44221	LPI(18:2) [sn1]	LPI	rs4806716	19	54639868	A	G	0.143713	0.0270528	1.13541e-07	0.1941	0.0429	6.109e-06	0.158	0.0229	4.995e-12	+++
44222	LPI(18:2) [sn1]	LPI	rs36643	19	54640480	C	T	0.143451	0.0222237	1.22354e-10	0.2288	0.0372	7.97e-10	0.1659	0.0191	3.547e-18	---
44223	LPI(18:2) [sn1]	LPI	rs36642	19	54640795	C	A	0.126394	0.0267053	2.28298e-06	0.1466	0.0431	0.0006742	0.132	0.0227	6.106e-09	---
44224	LPI(18:2) [sn1]	LPI	rs40168	19	54641388	G	A	0.128932	0.0267039	1.42425e-06	0.1451	0.0434	0.0008176	0.1334	0.0227	4.461e-09	---
44225	LPI(18:2) [sn1]	LPI	rs36641	19	54643387	A	C	0.15607	0.0273198	1.18908e-08	0.2009	0.0435	3.943e-06	0.1687	0.0231	3.063e-13	+++
44226	LPI(18:2) [sn1]	LPI	rs3810242	19	54643414	T	G	-0.171159	0.0221438	1.3423e-14	-0.2392	0.0367	7.51e-11	-0.1893	0.019	1.857e-23	---
44227	LPI(18:2) [sn1]	LPI	rs11670625	19	54643500	A	G	0.178207	0.0330615	7.73637e-08	0.246	0.0559	1.098e-05	0.1957	0.0285	6.092e-12	+++
44228	LPI(18:2) [sn1]	LPI	rs36640	19	54643970	A	G	0.160159	0.0223075	8.073e-13	0.2122	0.0372	1.127e-08	0.1739	0.0191	9.479e-20	+++
44229	LPI(18:2) [sn1]	LPI	rs36639	19	54644288	G	A	0.168941	0.0221292	2.7828e-14	0.2415	0.0366	4.013e-11	0.1884	0.0189	2.517e-23	---
44230	LPI(18:2) [sn1]	LPI	rs36638	19	54644494	C	T	0.168906	0.0221262	2.79406e-14	0.2417	0.0366	3.847e-11	0.1884	0.0189	2.442e-23	---
44231	LPI(18:2) [sn1]	LPI	rs36637	19	54644550	G	C	0.168933	0.0221249	2.75884e-14	0.2416	0.0366	3.812e-11	0.1884	0.0189	2.387e-23	---
44232	LPI(18:2) [sn1]	LPI	rs36636	19	54644879	A	G	0.168745	0.022115	2.86839e-14	0.2422	0.0365	3.37e-11	0.1884	0.0189	2.271e-23	+++
44233	LPI(18:2) [sn1]	LPI	rs36635	19	54645150	G	A	0.115008	0.0244675	2.66201e-06	0.1506	0.0405	0.0001979	0.1245	0.0209	2.715e-09	---
44234	LPI(18:2) [sn1]	LPI	rs36634	19	54645821	G	A	0.168158	0.0220928	3.31583e-14	0.2364	0.0365	9.669e-11	0.1864	0.0189	6.068e-23	---
44235	LPI(18:2) [sn1]	LPI	rs36633	19	54646290	C	T	0.16837	0.0220694	2.89137e-14	0.2402	0.0365	4.559e-11	0.1876	0.0189	2.9e-23	---
44236	LPI(18:2) [sn1]	LPI	rs56079424	19	54650742	T	G	0.183726	0.0328604	2.51236e-08	0.2541	0.0559	5.475e-06	0.2018	0.0283	1.051e-12	+++
44237	LPI(18:2) [sn1]	LPI	19:54651333_C_G	19	54651333	C	G	0.160513	0.0272533	4.156e-09	0.1971	0.0431	4.792e-06	0.171	0.023	1.151e-13	+++
44238	LPI(18:2) [sn1]	LPI	19:54651345_A_G	19	54651345	G	A	0.159439	0.0272394	5.17375e-09	0.197	0.0431	4.94e-06	0.1701	0.023	1.493e-13	---
44239	LPI(18:2) [sn1]	LPI	rs43211	19	54652203	C	T	0.162305	0.0272996	2.96899e-09	0.1923	0.0436	1.008e-05	0.1708	0.0231	1.553e-13	---
44240	LPI(18:2) [sn1]	LPI	rs36662	19	54652618	A	C	0.100555	0.025223	6.79573e-05	0.1635	0.0406	5.617e-05	0.1181	0.0214	3.54e-08	+++
44241	LPI(18:2) [sn1]	LPI	19:54653572_C_T	19	54653572	T	C	0.123471	0.0244036	4.35634e-07	0.1512	0.0404	0.0001824	0.1309	0.0209	3.713e-10	+++
44242	LPI(18:2) [sn1]	LPI	rs36660	19	54654779	T	C	0.123194	0.0243981	4.59293e-07	0.1526	0.0405	0.0001628	0.131	0.0209	3.587e-10	+++
44243	LPI(18:2) [sn1]	LPI	rs73062673	19	54654980	C	T	0.185898	0.03281	1.64979e-08	0.25	0.0557	7.279e-06	0.2024	0.0283	8.184e-13	---
44244	LPI(18:2) [sn1]	LPI	rs36659	19	54655269	G	A	0.160604	0.0272544	4.07965e-09	0.1938	0.0435	8.28e-06	0.17	0.0231	1.83e-13	---
44245	LPI(18:2) [sn1]	LPI	rs42318	19	54657069	T	C	0.120382	0.0244707	8.94886e-07	0.1568	0.0405	0.0001075	0.1301	0.0209	5.181e-10	+++
44246	LPI(18:2) [sn1]	LPI	rs73062679	19	54659772	T	C	0.215116	0.037594	1.17162e-08	0.281	0.063	8.254e-06	0.2324	0.0323	6.101e-13	+++
44247	LPI(18:2) [sn1]	LPI	rs36658	19	54661583	C	T	0.166709	0.0271822	9.47274e-10	0.209	0.0445	2.598e-06	0.1782	0.0232	1.54e-14	---
44248	LPI(18:2) [sn1]	LPI	rs36657	19	54664209	C	G	0.174805	0.0222114	4.50603e-15	0.2667	0.0468	1.21e-08	0.1917	0.0201	1.259e-21	+?+
44249	LPI(18:2) [sn1]	LPI	rs36656	19	54664752	C	A	0.203006	0.0218122	2.02755e-20	0.2034	0.0363	2.043e-08	0.2031	0.0187	1.671e-27	---
44250	LPI(18:2) [sn1]	LPI	rs36655	19	54665970	T	C	0.15205	0.0234547	9.91617e-11	0.1438	0.0393	0.0002554	0.1499	0.0201	1.001e-13	+++
44251	LPI(18:2) [sn1]	LPI	19:54667748_A_G	19	54667748	A	G	0.156021	0.0234762	3.35339e-11	0.1463	0.0394	0.0002012	0.1535	0.0202	2.697e-14	+++
44252	LPI(18:2) [sn1]	LPI	rs36653	19	54668487	T	C	0.149459	0.0242909	8.31704e-10	0.1286	0.0415	0.00192	0.1441	0.021	6.111e-12	+++
44253	LPI(18:2) [sn1]	LPI	19:54670639_C_T	19	54670639	T	C	0.192487	0.0264724	4.32406e-13	0.1771	0.0433	4.24e-05	0.1883	0.0226	7.492e-17	+++
44254	LPI(18:2) [sn1]	LPI	rs8100978	19	54670837	T	A	0.19848	0.0260392	3.04767e-14	0.1771	0.0421	2.554e-05	0.1926	0.0221	3.408e-18	---
44255	LPI(18:2) [sn1]	LPI	rs8101186	19	54670952	T	C	0.198545	0.0260344	2.95843e-14	0.1748	0.0419	3.09e-05	0.1919	0.0221	4.065e-18	+++
44256	LPI(18:2) [sn1]	LPI	rs117643023	19	54670992	G	A	-0.309503	0.0549367	1.91664e-08	-0.1509	0.0965	0.118	-0.2707	0.0477	1.43e-08	+-+
44257	LPI(18:2) [sn1]	LPI	rs12975696	19	54671366	T	G	0.198332	0.0260212	3.0556e-14	0.1761	0.042	2.7e-05	0.1922	0.0221	3.637e-18	+++
44258	LPI(18:2) [sn1]	LPI	rs60204587	19	54671421	A	G	0.227418	0.0220671	1.27265e-24	0.2473	0.0371	2.675e-11	0.2326	0.019	1.419e-34	+++
44259	LPI(18:2) [sn1]	LPI	rs73062684	19	54674349	A	G	-	-	-	0.3099	0.055	1.793e-08	0.3099	0.055	1.793e-08	?++
44260	LPI(18:2) [sn1]	LPI	rs11084313	19	54674421	A	G	0.236108	0.0345642	9.73291e-12	0.3103	0.0549	1.612e-08	0.2572	0.0293	1.492e-18	+++
44261	LPI(18:2) [sn1]	LPI	rs73062686	19	54674478	A	G	0.239143	0.0349351	8.83973e-12	0.3075	0.0558	3.48e-08	0.2584	0.0296	2.566e-18	+++
44262	LPI(18:2) [sn1]	LPI	rs4806498	19	54674742	T	C	0.240961	0.0220196	1.71864e-27	0.267	0.0374	1.006e-12	0.2476	0.019	6.611e-39	+++
44263	LPI(18:2) [sn1]	LPI	rs11668882	19	54675097	C	T	0.24366	0.0218995	2.31846e-28	0.2653	0.0374	1.367e-12	0.2492	0.0189	1.107e-39	---
44264	LPI(18:2) [sn1]	LPI	rs77215230	19	54675643	A	G	0.236598	0.0344321	7.42765e-12	0.3091	0.0552	2.147e-08	0.2569	0.0292	1.445e-18	+++
44265	LPI(18:2) [sn1]	LPI	rs2576452	19	54676433	T	C	0.24182	0.0219493	7.5763e-28	0.2731	0.0376	3.945e-13	0.2498	0.019	1.252e-39	+++
44266	LPI(18:2) [sn1]	LPI	rs641738	19	54676763	T	C	0.237689	0.0218204	2.87041e-27	0.2634	0.0371	1.231e-12	0.2443	0.0188	1.396e-38	+++
44267	LPI(18:2) [sn1]	LPI	rs626283	19	54677001	C	G	0.238171	0.021866	2.87651e-27	0.2666	0.0374	1.017e-12	0.2454	0.0189	1.21e-38	+++
44268	LPI(18:2) [sn1]	LPI	rs653560	19	54677103	C	G	0.198488	0.0267385	1.39458e-13	0.1663	0.0438	0.0001449	0.1898	0.0228	9.126e-17	+++
44269	LPI(18:2) [sn1]	LPI	rs1050527	19	54677167	T	G	0.237617	0.0343568	5.44059e-12	0.3081	0.0548	1.837e-08	0.2575	0.0291	8.838e-19	+++
44270	LPI(18:2) [sn1]	LPI	rs8736	19	54677189	T	C	0.242736	0.0218807	3.30925e-28	0.2687	0.0375	8.221e-13	0.2493	0.0189	1.02e-39	+++
44271	LPI(18:2) [sn1]	LPI	rs10416555	19	54677897	A	G	0.231197	0.0341665	1.52375e-11	0.3206	0.0544	3.864e-09	0.2565	0.0289	7.816e-19	+++
44272	LPI(18:2) [sn1]	LPI	19:54679479_C_T	19	54679479	T	C	0.147394	0.0271673	6.22844e-08	0.0916	0.056	0.1016	0.1368	0.0244	2.198e-08	+?+
44273	LPI(18:2) [sn1]	LPI	19:54679511_C_T	19	54679511	T	C	0.146616	0.0272693	8.16506e-08	0.0923	0.056	0.0994	0.1362	0.0245	2.771e-08	+?+
44274	LPI(18:2) [sn1]	LPI	rs40167	19	54682975	G	A	0.142906	0.0260086	4.23757e-08	0.1336	0.0422	0.001539	0.1403	0.0221	2.309e-10	---
44275	LPI(18:2) [sn1]	LPI	rs254283	19	54687334	G	C	0.141352	0.0228583	6.89457e-10	0.1046	0.0465	0.02448	0.1342	0.0205	6.074e-11	-?-
44276	LPI(18:2) [sn1]	LPI	rs651955	19	54688572	C	T	0.15004	0.0283714	1.33339e-07	0.1147	0.0597	0.05451	0.1435	0.0256	2.124e-08	-?-
44277	LPI(18:2) [sn1]	LPI	rs254281	19	54689323	C	G	0.147377	0.0282189	1.89331e-07	0.0998	0.0469	0.03325	0.1347	0.0242	2.512e-08	+++
44278	LPI(18:2) [sn1]	LPI	rs1865961	19	54691225	C	T	0.141455	0.0280288	4.78579e-07	0.1069	0.0462	0.02084	0.1322	0.024	3.513e-08	---
44279	LPI(18:2) [sn1]	LPI	19:54693527_C_T	19	54693527	T	C	0.143248	0.0279646	3.23979e-07	0.1078	0.046	0.01897	0.1337	0.0239	2.199e-08	+++
44280	LPI(18:2) [sn1]	LPI	19:54693554_C_G	19	54693554	G	C	0.143374	0.0279633	3.16009e-07	0.1078	0.046	0.01897	0.1338	0.0239	2.148e-08	---
44281	LPI(18:2) [sn1]	LPI	rs39714	19	54693682	C	G	0.143431	0.0279589	3.11392e-07	0.1078	0.046	0.01897	0.1338	0.0239	2.117e-08	+++
44282	LPI(18:2) [sn1]	LPI	rs36623	19	54694550	A	G	0.14359	0.0279495	2.99505e-07	0.1066	0.0458	0.0199	0.1336	0.0239	2.166e-08	+++
44283	LPI(18:2) [sn1]	LPI	rs593073	19	54695163	C	T	0.145056	0.0285458	4.06277e-07	0.1077	0.0484	0.02627	0.1354	0.0246	3.669e-08	---
44284	LPI(18:2) [sn1]	LPI	rs635608	19	54696488	C	T	0.138925	0.0282292	9.23692e-07	0.1159	0.047	0.0137	0.1328	0.0242	4.062e-08	---
44285	LPI(18:2) [sn1]	LPI	rs36618	19	54699169	G	A	0.183321	0.0353815	2.36678e-07	0.1391	0.0717	0.05233	0.1747	0.0317	3.692e-08	-?-
44286	LPI(18:2) [sn2]	LPI	rs7671008	4	190035785	G	A	-0.127516	0.0248651	3.03103e-07	-0.1126	0.0532	0.03436	-0.1249	0.0225	2.992e-08	+?+
44287	LPI(18:2) [sn2]	LPI	rs62452212	7	13880707	T	C	-0.544546	0.103878	1.64825e-07	0.1138	0.1638	0.4874	-0.3557	0.0877	5.014e-05	--+
44288	LPI(18:2) [sn2]	LPI	rs174528	11	61543499	C	T	0.143037	0.0227881	3.84226e-10	0.1239	0.0367	0.0007484	0.1377	0.0194	1.151e-12	---
44289	LPI(18:2) [sn2]	LPI	rs174529	11	61543961	C	T	0.146468	0.0227751	1.44591e-10	0.1299	0.037	0.0004504	0.1419	0.0194	2.554e-13	---
44290	LPI(18:2) [sn2]	LPI	rs174530	11	61546592	G	A	0.146841	0.0227326	1.202e-10	0.1295	0.0368	0.0004384	0.142	0.0193	2.083e-13	---
44291	LPI(18:2) [sn2]	LPI	rs108499	11	61547237	T	C	0.137934	0.0230497	2.43107e-09	0.1151	0.0379	0.002413	0.1318	0.0197	2.238e-11	+++
44292	LPI(18:2) [sn2]	LPI	rs174533	11	61549025	A	G	0.154583	0.0228365	1.49315e-11	0.1311	0.0372	0.0004254	0.1481	0.0195	2.691e-14	+++
44293	LPI(18:2) [sn2]	LPI	rs174534	11	61549458	G	A	0.141361	0.0227822	6.20076e-10	0.123	0.0375	0.001053	0.1364	0.0195	2.486e-12	---
44294	LPI(18:2) [sn2]	LPI	rs174535	11	61551356	C	T	0.154604	0.022787	1.34566e-11	0.1336	0.0371	0.0003131	0.1488	0.0194	1.755e-14	---
44295	LPI(18:2) [sn2]	LPI	rs174536	11	61551927	C	A	0.15423	0.0228165	1.60234e-11	0.1324	0.0371	0.0003521	0.1482	0.0194	2.354e-14	---
44296	LPI(18:2) [sn2]	LPI	rs174537	11	61552680	T	G	0.158454	0.0228249	4.51457e-12	0.132	0.0371	0.0003784	0.1512	0.0194	7.507e-15	+++
44297	LPI(18:2) [sn2]	LPI	rs102275	11	61557803	C	T	0.159291	0.0227306	2.81043e-12	0.1318	0.0372	0.0003869	0.1518	0.0194	4.886e-15	---
44298	LPI(18:2) [sn2]	LPI	rs102274	11	61557826	C	T	0.160287	0.0228226	2.56023e-12	0.1342	0.0372	0.0003065	0.1532	0.0195	3.438e-15	---
44299	LPI(18:2) [sn2]	LPI	rs174538	11	61560081	A	G	0.149946	0.0231636	1.09744e-10	0.1332	0.0382	0.0004971	0.1454	0.0198	2.12e-13	+++
44300	LPI(18:2) [sn2]	LPI	rs4246215	11	61564299	T	G	0.149113	0.0226293	5.02105e-11	0.125	0.0369	0.0007063	0.1425	0.0193	1.492e-13	+++
44301	LPI(18:2) [sn2]	LPI	rs174541	11	61565908	C	T	0.148667	0.0226282	5.71151e-11	0.1278	0.0369	0.0005257	0.1429	0.0193	1.234e-13	---
44302	LPI(18:2) [sn2]	LPI	rs174544	11	61567753	A	C	0.169343	0.0235251	7.25507e-13	0.1102	0.0386	0.004344	0.1534	0.0201	2.318e-14	+++
44303	LPI(18:2) [sn2]	LPI	rs174545	11	61569306	G	C	0.160977	0.0228254	2.0794e-12	0.1355	0.0371	0.0002635	0.154	0.0194	2.394e-15	---
44304	LPI(18:2) [sn2]	LPI	rs174546	11	61569830	T	C	0.160976	0.0228254	2.07937e-12	0.1355	0.0371	0.0002635	0.154	0.0194	2.394e-15	+++
44305	LPI(18:2) [sn2]	LPI	rs174547	11	61570783	C	T	0.160983	0.0228261	2.0782e-12	0.1355	0.0371	0.0002635	0.154	0.0194	2.393e-15	---
44306	LPI(18:2) [sn2]	LPI	rs174548	11	61571348	G	C	0.167068	0.0234673	1.26182e-12	0.1042	0.0385	0.006848	0.15	0.02	7.068e-14	---
44307	LPI(18:2) [sn2]	LPI	rs174549	11	61571382	A	G	0.168343	0.0235336	1.00276e-12	0.1088	0.0386	0.004869	0.1522	0.0201	3.616e-14	+++
44308	LPI(18:2) [sn2]	LPI	rs174550	11	61571478	C	T	0.161003	0.0228269	2.06919e-12	0.1355	0.0371	0.0002635	0.154	0.0194	2.383e-15	---
44309	LPI(18:2) [sn2]	LPI	rs174553	11	61575158	G	A	0.160965	0.0228266	2.09179e-12	0.1355	0.0371	0.0002635	0.154	0.0194	2.409e-15	---
44310	LPI(18:2) [sn2]	LPI	rs174554	11	61579463	G	A	0.161942	0.0228153	1.50617e-12	0.1339	0.0372	0.0003166	0.1543	0.0194	2.136e-15	---
44311	LPI(18:2) [sn2]	LPI	rs174555	11	61579760	C	T	0.168282	0.0235351	1.02467e-12	0.1072	0.0387	0.005595	0.1518	0.0201	4.4e-14	---
44312	LPI(18:2) [sn2]	LPI	rs174556	11	61580635	T	C	0.168691	0.0235249	8.85152e-13	0.105	0.0387	0.006718	0.1515	0.0201	4.839e-14	+++
44313	LPI(18:2) [sn2]	LPI	rs174559	11	61581656	A	G	0.157119	0.0240186	6.96044e-11	0.1015	0.0402	0.01148	0.1425	0.0206	4.796e-12	+++
44314	LPI(18:2) [sn2]	LPI	rs174560	11	61581764	C	T	0.167148	0.0234704	1.23906e-12	0.0988	0.0386	0.01056	0.1487	0.0201	1.222e-13	---
44315	LPI(18:2) [sn2]	LPI	rs174561	11	61582708	C	T	0.168461	0.0235391	9.78573e-13	0.1035	0.0388	0.007722	0.151	0.0201	6.322e-14	---
44316	LPI(18:2) [sn2]	LPI	rs174562	11	61585144	G	A	0.161009	0.0228282	2.07029e-12	0.1352	0.0376	0.000318	0.1541	0.0195	2.857e-15	---
44317	LPI(18:2) [sn2]	LPI	rs174564	11	61588305	G	A	0.161257	0.0228121	1.82091e-12	0.1208	0.0373	0.001196	0.1502	0.0195	1.158e-14	---
44318	LPI(18:2) [sn2]	LPI	rs28456	11	61589481	G	A	0.167293	0.0234853	1.22117e-12	0.0925	0.0387	0.01689	0.1472	0.0201	2.306e-13	---
44319	LPI(18:2) [sn2]	LPI	rs174565	11	61591636	G	C	0.140264	0.0317735	1.06236e-05	0.2017	0.0537	0.0001717	0.1562	0.0273	1.111e-08	---
44320	LPI(18:2) [sn2]	LPI	rs174566	11	61592362	G	A	0.159396	0.0227663	2.92598e-12	0.1211	0.0373	0.001148	0.149	0.0194	1.724e-14	---
44321	LPI(18:2) [sn2]	LPI	rs174567	11	61593005	G	A	0.159431	0.0227671	2.8987e-12	0.1212	0.0372	0.001135	0.149	0.0194	1.689e-14	---
44322	LPI(18:2) [sn2]	LPI	rs174568	11	61593816	T	C	0.160094	0.0228124	2.65127e-12	0.1258	0.0373	0.0007424	0.1507	0.0195	9.421e-15	+++
44323	LPI(18:2) [sn2]	LPI	rs99780	11	61596633	T	C	0.156159	0.0227606	7.80248e-12	0.1199	0.0372	0.001272	0.1463	0.0194	4.91e-14	+++
44324	LPI(18:2) [sn2]	LPI	rs174570	11	61597212	T	C	0.139544	0.0317229	1.14207e-05	0.2009	0.0534	0.0001707	0.1555	0.0273	1.189e-08	+++
44325	LPI(18:2) [sn2]	LPI	rs1535	11	61597972	G	A	0.158703	0.0228112	4.03633e-12	0.1237	0.0371	0.000852	0.1491	0.0194	1.674e-14	---
44326	LPI(18:2) [sn2]	LPI	rs174574	11	61600342	C	A	-0.15314	0.0228119	2.14373e-11	-0.124	0.037	0.0008115	-0.1451	0.0194	7.894e-14	+++
44327	LPI(18:2) [sn2]	LPI	rs2727270	11	61603237	T	C	0.187228	0.033237	1.87111e-08	0.109	0.0554	0.04918	0.1665	0.0285	5.146e-09	+++
44328	LPI(18:2) [sn2]	LPI	rs2727271	11	61603358	T	A	0.187289	0.0332345	1.84698e-08	0.1146	0.0553	0.03839	0.168	0.0285	3.697e-09	---
44329	LPI(18:2) [sn2]	LPI	rs174576	11	61603510	A	C	0.155321	0.0228098	1.11449e-11	0.1225	0.0371	0.000958	0.1463	0.0194	5.061e-14	+++
44330	LPI(18:2) [sn2]	LPI	rs2524299	11	61604782	T	A	0.176163	0.0329312	9.19019e-08	0.1093	0.0545	0.04466	0.1583	0.0282	1.949e-08	---
44331	LPI(18:2) [sn2]	LPI	rs174577	11	61604814	A	C	0.155168	0.0227789	1.09516e-11	0.1225	0.0371	0.0009431	0.1462	0.0194	4.885e-14	+++
44332	LPI(18:2) [sn2]	LPI	rs2072113	11	61604967	T	C	0.181154	0.0332123	5.16316e-08	0.1049	0.055	0.05666	0.1608	0.0284	1.56e-08	+++
44333	LPI(18:2) [sn2]	LPI	rs2072114	11	61605215	G	A	0.174264	0.0323617	7.56347e-08	0.0995	0.054	0.06507	0.1545	0.0278	2.595e-08	---
44334	LPI(18:2) [sn2]	LPI	rs174578	11	61605499	A	T	0.154689	0.0227652	1.22933e-11	0.1225	0.0371	0.0009431	0.1459	0.0194	5.447e-14	+++
44335	LPI(18:2) [sn2]	LPI	rs174580	11	61606642	G	A	0.154455	0.0227952	1.40267e-11	0.1225	0.0371	0.0009685	0.1457	0.0194	6.346e-14	---
44336	LPI(18:2) [sn2]	LPI	rs174581	11	61606683	A	G	0.154704	0.0228039	1.32496e-11	0.1225	0.0371	0.0009685	0.1459	0.0194	6.017e-14	+++
44337	LPI(18:2) [sn2]	LPI	rs174583	11	61609750	T	C	0.154804	0.0228986	1.55959e-11	0.1199	0.037	0.001194	0.1452	0.0195	9.062e-14	+++
44338	LPI(18:2) [sn2]	LPI	rs174584	11	61610750	A	G	0.154178	0.0228862	1.83208e-11	0.1185	0.0372	0.001423	0.1444	0.0195	1.273e-13	+++
44339	LPI(18:2) [sn2]	LPI	rs174592	11	61618608	G	A	0.155716	0.0227977	9.73202e-12	0.1584	0.0482	0.001014	0.1562	0.0206	3.463e-14	-?-
44340	LPI(18:2) [sn2]	LPI	rs174594	11	61619829	A	C	-0.158035	0.0228185	5.00313e-12	-0.1627	0.0483	0.0007512	-0.1589	0.0206	1.342e-14	-?-
44341	LPI(18:2) [sn2]	LPI	rs174598	11	61621194	A	G	0.138079	0.0233328	3.65675e-09	0.1702	0.0503	0.0007202	0.1438	0.0212	1.111e-11	+?+
44342	LPI(18:2) [sn2]	LPI	rs174599	11	61621556	C	G	0.154811	0.0228527	1.42985e-11	0.1626	0.0481	0.0007205	0.1562	0.0206	3.732e-14	+?+
44343	LPI(18:2) [sn2]	LPI	rs174600	11	61622227	C	T	0.134837	0.0233449	8.52291e-09	0.1755	0.0506	0.0005166	0.142	0.0212	2.094e-11	-?-
44344	LPI(18:2) [sn2]	LPI	rs174601	11	61623140	T	C	0.156103	0.0228998	1.07219e-11	0.1744	0.0481	0.0002847	0.1595	0.0207	1.211e-14	+?+
44345	LPI(18:2) [sn2]	LPI	rs2526678	11	61623793	A	G	0.204906	0.0392894	1.9662e-07	0.1456	0.0681	0.03262	0.1901	0.034	2.332e-08	+++
44346	LPI(18:2) [sn2]	LPI	rs97384	11	61624181	C	T	-0.152173	0.0230108	4.29497e-11	-0.1806	0.0478	0.000156	-0.1575	0.0207	2.985e-14	+?+
44347	LPI(18:2) [sn2]	LPI	rs174603	11	61626206	A	G	0.126105	0.023614	9.93853e-08	0.1501	0.0502	0.002768	0.1305	0.0214	1.02e-09	+?+
44348	LPI(18:2) [sn2]	LPI	rs174604	11	61626270	G	C	0.135162	0.0228372	3.52656e-09	0.1561	0.0486	0.001322	0.1389	0.0207	1.789e-11	-?-
44349	LPI(18:2) [sn2]	LPI	rs174605	11	61626921	T	G	0.121607	0.0239066	3.81918e-07	0.1189	0.0397	0.002767	0.1209	0.0205	3.604e-09	+++
44350	LPI(18:2) [sn2]	LPI	rs174606	11	61626973	T	G	0.108124	0.0221384	1.07476e-06	0.1391	0.0461	0.002566	0.1139	0.02	1.144e-08	+?+
44351	LPI(18:2) [sn2]	LPI	rs174607	11	61627321	C	G	0.134945	0.0246983	4.95882e-08	0.136	0.0413	0.0009842	0.1352	0.0212	1.767e-10	+++
44352	LPI(18:2) [sn2]	LPI	rs174608	11	61627484	G	A	0.122898	0.0237551	2.42386e-07	0.1237	0.0392	0.001607	0.1231	0.0203	1.366e-09	---
44353	LPI(18:2) [sn2]	LPI	rs174609	11	61627811	C	T	0.108422	0.0220831	9.43007e-07	0.1129	0.0355	0.001486	0.1097	0.0188	4.998e-09	---
44354	LPI(18:2) [sn2]	LPI	rs174610	11	61627833	G	A	0.108444	0.0220793	9.3438e-07	0.1142	0.0356	0.001353	0.11	0.0188	4.548e-09	---
44355	LPI(18:2) [sn2]	LPI	rs174611	11	61627881	C	T	0.122895	0.0237089	2.29822e-07	0.1236	0.0389	0.001502	0.1231	0.0203	1.216e-09	---
44356	LPI(18:2) [sn2]	LPI	rs174612	11	61628266	G	C	0.10812	0.022079	1.00626e-06	0.1169	0.0356	0.001018	0.1106	0.0188	3.786e-09	---
44357	LPI(18:2) [sn2]	LPI	rs174613	11	61628492	A	G	0.108487	0.0220875	9.34147e-07	0.1157	0.0355	0.001128	0.1105	0.0188	3.846e-09	+++
44358	LPI(18:2) [sn2]	LPI	rs174614	11	61628915	C	T	0.107882	0.0221	1.08836e-06	0.1149	0.0356	0.00124	0.1098	0.0188	4.896e-09	---
44359	LPI(18:2) [sn2]	LPI	rs174615	11	61628964	A	T	0.10804	0.0220979	1.04717e-06	0.1149	0.0356	0.001251	0.1099	0.0188	4.746e-09	+++
44360	LPI(18:2) [sn2]	LPI	rs174616	11	61629122	A	G	0.107836	0.0221012	1.10124e-06	0.1138	0.0357	0.001416	0.1095	0.0188	5.595e-09	+++
44361	LPI(18:2) [sn2]	LPI	rs174617	11	61629166	G	A	0.107301	0.022099	1.24069e-06	0.1131	0.0357	0.001523	0.1089	0.0188	6.747e-09	---
44362	LPI(18:2) [sn2]	LPI	rs174618	11	61629322	C	T	0.102808	0.0221395	3.50568e-06	0.1102	0.0359	0.002135	0.1048	0.0188	2.63e-08	---
44363	LPI(18:2) [sn2]	LPI	rs174619	11	61629666	G	A	-0.107125	0.0221605	1.3773e-06	-0.1138	0.0358	0.001491	-0.109	0.0188	7.375e-09	+++
44364	LPI(18:2) [sn2]	LPI	rs174620	11	61629747	G	A	0.101714	0.0221426	4.45656e-06	0.1078	0.0358	0.002623	0.1034	0.0188	4.034e-08	---
44365	LPI(18:2) [sn2]	LPI	rs174623	11	61635294	A	G	-0.103964	0.0220511	2.49022e-06	-0.1136	0.0353	0.001283	-0.1067	0.0187	1.167e-08	---
44366	LPI(18:2) [sn2]	LPI	rs174626	11	61637057	A	G	-0.104725	0.0220208	2.03873e-06	-0.1124	0.0354	0.001475	-0.1069	0.0187	1.08e-08	---
44367	LPI(18:2) [sn2]	LPI	rs422249	11	61639488	C	T	-0.123953	0.0228739	6.29714e-08	-0.1255	0.0383	0.00104	-0.1244	0.0196	2.388e-10	+++
44368	LPI(18:2) [sn2]	LPI	rs174448	11	61639573	A	G	-0.121855	0.0225893	7.26846e-08	-0.1446	0.0375	0.0001126	-0.1279	0.0193	3.75e-11	---
44369	LPI(18:2) [sn2]	LPI	rs174449	11	61640379	A	G	-0.124621	0.0225226	3.3539e-08	-0.144	0.0369	9.615e-05	-0.1299	0.0192	1.431e-11	---
44370	LPI(18:2) [sn2]	LPI	rs174450	11	61641542	T	G	-0.108267	0.0218862	7.82087e-07	-0.1228	0.0352	0.0004903	-0.1123	0.0186	1.526e-09	---
44371	LPI(18:2) [sn2]	LPI	rs174455	11	61656117	A	G	-0.125235	0.0226528	3.46027e-08	-0.1372	0.037	0.0002102	-0.1285	0.0193	2.926e-11	---
44372	LPI(18:2) [sn2]	LPI	rs174458	11	61656995	T	C	-0.126805	0.0235328	7.56803e-08	-0.1316	0.0384	0.0006023	-0.1281	0.0201	1.692e-10	---
44373	LPI(18:2) [sn2]	LPI	rs174460	11	61657110	T	C	-0.125972	0.0235391	9.27229e-08	-0.1316	0.0384	0.0006023	-0.1275	0.0201	2.077e-10	---
44374	LPI(18:2) [sn2]	LPI	rs174465	11	61658800	T	C	-0.127963	0.0235449	5.87374e-08	-0.1428	0.0384	0.0002007	-0.132	0.0201	4.807e-11	---
44375	LPI(18:2) [sn2]	LPI	rs4149056	12	21331549	C	T	0.124805	0.0308451	5.26723e-05	0.2198	0.0484	5.68e-06	0.1522	0.026	4.904e-09	---
44376	LPI(18:2) [sn2]	LPI	rs73079476	12	21343833	C	A	0.125588	0.0308456	4.72797e-05	0.2185	0.0487	7.119e-06	0.1522	0.0261	5.138e-09	---
44377	LPI(18:2) [sn2]	LPI	rs67981690	12	21343886	G	A	0.124167	0.0329416	0.000165089	0.2424	0.0528	4.424e-06	0.1573	0.0279	1.827e-08	---
44378	LPI(18:2) [sn2]	LPI	rs1871395	12	21352315	G	A	0.123751	0.0307777	5.86679e-05	0.221	0.0482	4.567e-06	0.1519	0.0259	4.754e-09	---
44379	LPI(18:2) [sn2]	LPI	rs12317268	12	21352541	G	A	0.123751	0.0307777	5.86679e-05	0.221	0.0482	4.567e-06	0.1519	0.0259	4.754e-09	---
44380	LPI(18:2) [sn2]	LPI	rs4149067	12	21353911	G	C	0.108344	0.0281772	0.000121689	0.2049	0.0452	5.717e-06	0.1354	0.0239	1.484e-08	---
44381	LPI(18:2) [sn2]	LPI	rs58310495	12	21357711	T	C	0.124969	0.030824	5.08904e-05	0.2278	0.048	2.13e-06	0.1549	0.0259	2.34e-09	+++
44382	LPI(18:2) [sn2]	LPI	rs56165099	12	21357731	T	C	0.108319	0.0282067	0.000124154	0.2118	0.045	2.558e-06	0.1375	0.0239	8.863e-09	+++
44383	LPI(18:2) [sn2]	LPI	rs55695203	12	21357753	C	G	0.125017	0.0308259	5.06087e-05	0.2278	0.048	2.13e-06	0.155	0.0259	2.324e-09	+++
44384	LPI(18:2) [sn2]	LPI	rs73063122	12	21361213	C	A	0.118935	0.0297762	6.5609e-05	0.2254	0.0473	1.925e-06	0.1491	0.0252	3.301e-09	---
44385	LPI(18:2) [sn2]	LPI	rs12318075	12	21361587	G	T	0.119045	0.0297717	6.44294e-05	0.2254	0.0473	1.925e-06	0.1492	0.0252	3.231e-09	---
44386	LPI(18:2) [sn2]	LPI	rs58258204	12	21368015	T	C	0.118639	0.0296992	6.5499e-05	0.2348	0.0474	7.343e-07	0.1514	0.0252	1.808e-09	+++
44387	LPI(18:2) [sn2]	LPI	rs4363657	12	21368722	C	T	0.11876	0.0296871	6.39508e-05	0.2348	0.0474	7.343e-07	0.1514	0.0252	1.759e-09	---
44388	LPI(18:2) [sn2]	LPI	rs2900478	12	21368797	A	T	0.121486	0.0297105	4.38615e-05	0.2302	0.0478	1.465e-06	0.1518	0.0252	1.799e-09	+++
44389	LPI(18:2) [sn2]	LPI	rs4149080	12	21377559	C	G	0.11695	0.0297046	8.33282e-05	0.2348	0.0474	7.343e-07	0.1502	0.0252	2.438e-09	+++
44390	LPI(18:2) [sn2]	LPI	rs4149081	12	21378021	A	G	0.116947	0.0297046	8.33658e-05	0.2327	0.0474	8.958e-07	0.1496	0.0252	2.75e-09	+++
44391	LPI(18:2) [sn2]	LPI	rs58487503	12	21379980	A	G	0.11756	0.0296769	7.53264e-05	0.2348	0.0474	7.343e-07	0.1506	0.0252	2.161e-09	+++
44392	LPI(18:2) [sn2]	LPI	rs4149083	12	21380630	T	A	0.120184	0.0297072	5.28006e-05	0.2302	0.0478	1.465e-06	0.1508	0.0252	2.259e-09	---
44393	LPI(18:2) [sn2]	LPI	rs12369359	12	21381191	G	T	0.117959	0.0296642	7.07116e-05	0.2348	0.0474	7.343e-07	0.1508	0.0251	2.002e-09	---
44394	LPI(18:2) [sn2]	LPI	rs11045879	12	21382619	C	T	0.117497	0.0296853	7.63622e-05	0.2348	0.0474	7.343e-07	0.1505	0.0252	2.194e-09	---
44395	LPI(18:2) [sn2]	LPI	rs11045883	12	21383516	A	G	0.117544	0.0297012	7.6531e-05	0.2371	0.0474	5.735e-07	0.1512	0.0252	1.877e-09	+++
44396	LPI(18:2) [sn2]	LPI	rs7969341	12	21385604	G	A	0.116989	0.0297229	8.37202e-05	0.2346	0.0474	7.437e-07	0.1502	0.0252	2.461e-09	---
44397	LPI(18:2) [sn2]	LPI	rs11045885	12	21386018	G	A	0.116878	0.029725	8.51229e-05	0.2346	0.0474	7.437e-07	0.1501	0.0252	2.512e-09	---
44398	LPI(18:2) [sn2]	LPI	rs73067080	12	21388829	C	T	0.125149	0.0297996	2.71095e-05	0.2208	0.0483	4.83e-06	0.1515	0.0254	2.302e-09	---
44399	LPI(18:2) [sn2]	LPI	rs12369881	12	21391352	A	G	0.119865	0.0296794	5.44013e-05	0.2172	0.0482	6.618e-06	0.1466	0.0253	6.579e-09	+++
44400	LPI(18:2) [sn2]	LPI	rs12366582	12	21391608	G	A	0.120028	0.0296778	5.3095e-05	0.2172	0.0482	6.618e-06	0.1467	0.0253	6.392e-09	---
44401	LPI(18:2) [sn2]	LPI	rs11045899	12	21395835	T	A	0.119925	0.0296794	5.39315e-05	0.2172	0.0482	6.618e-06	0.1467	0.0253	6.511e-09	---
44402	LPI(18:2) [sn2]	LPI	rs73069021	12	21399955	A	G	0.123947	0.0297139	3.07009e-05	0.2102	0.0486	1.556e-05	0.1474	0.0254	6.171e-09	+++
44403	LPI(18:2) [sn2]	LPI	rs59205959	12	21400966	A	G	0.12009	0.0296765	5.25873e-05	0.2172	0.0482	6.618e-06	0.1468	0.0253	6.32e-09	+++
44404	LPI(18:2) [sn2]	LPI	rs73069028	12	21402439	A	G	0.120043	0.0296777	5.29787e-05	0.2172	0.0482	6.618e-06	0.1467	0.0253	6.375e-09	+++
44405	LPI(18:2) [sn2]	LPI	rs73069030	12	21402569	G	A	0.120079	0.0296764	5.2661e-05	0.2172	0.0482	6.618e-06	0.1468	0.0253	6.331e-09	---
44406	LPI(18:2) [sn2]	LPI	rs73069032	12	21403491	A	G	0.120036	0.0296758	5.29733e-05	0.2172	0.0482	6.618e-06	0.1467	0.0253	6.376e-09	+++
44407	LPI(18:2) [sn2]	LPI	rs73069037	12	21404866	C	A	0.120081	0.0296867	5.29702e-05	0.2172	0.0482	6.618e-06	0.1468	0.0253	6.365e-09	---
44408	LPI(18:2) [sn2]	LPI	rs11045909	12	21411206	G	C	0.120153	0.0297625	5.4767e-05	0.2127	0.0482	1.016e-05	0.1457	0.0253	8.722e-09	---
44409	LPI(18:2) [sn2]	LPI	rs11519067	12	21412403	T	A	0.121879	0.0299263	4.70664e-05	0.2127	0.0482	1.016e-05	0.1472	0.0254	7.12e-09	---
44410	LPI(18:2) [sn2]	LPI	rs11519068	12	21412443	C	T	0.121231	0.0299282	5.16835e-05	0.2127	0.0482	1.016e-05	0.1467	0.0254	7.95e-09	---
44411	LPI(18:2) [sn2]	LPI	rs2199680	12	21415496	T	A	0.119048	0.0297867	6.49725e-05	0.2092	0.0486	1.664e-05	0.1437	0.0254	1.532e-08	---
44412	LPI(18:2) [sn2]	LPI	rs4806716	19	54639868	A	G	0.142544	0.0269114	1.23612e-07	0.1538	0.043	0.0003484	0.1457	0.0228	1.689e-10	+++
44413	LPI(18:2) [sn2]	LPI	rs36643	19	54640480	C	T	0.130198	0.0220987	4.13633e-09	0.2362	0.0372	2.198e-10	0.1578	0.019	9.883e-17	---
44414	LPI(18:2) [sn2]	LPI	rs36642	19	54640795	C	A	0.135506	0.0265548	3.50605e-07	0.1283	0.0432	0.002971	0.1335	0.0226	3.571e-09	---
44415	LPI(18:2) [sn2]	LPI	rs40168	19	54641388	G	A	0.136954	0.0265557	2.63013e-07	0.1242	0.0434	0.004253	0.1335	0.0227	3.833e-09	---
44416	LPI(18:2) [sn2]	LPI	rs36641	19	54643387	A	C	0.155022	0.0271798	1.25794e-08	0.1687	0.0436	0.000111	0.1588	0.0231	5.786e-12	+++
44417	LPI(18:2) [sn2]	LPI	rs3810242	19	54643414	T	G	-0.160199	0.0220089	3.98781e-13	-0.2496	0.0367	1.082e-11	-0.1838	0.0189	2.108e-22	---
44418	LPI(18:2) [sn2]	LPI	rs11670625	19	54643500	A	G	0.141205	0.032921	1.88077e-05	0.2332	0.0561	3.181e-05	0.1648	0.0284	6.429e-09	+++
44419	LPI(18:2) [sn2]	LPI	rs36640	19	54643970	A	G	0.153866	0.0221656	4.41654e-12	0.2247	0.037	1.317e-09	0.1725	0.019	1.178e-19	+++
44420	LPI(18:2) [sn2]	LPI	rs36639	19	54644288	G	A	0.157868	0.0219967	8.35748e-13	0.248	0.0365	1.146e-11	0.1818	0.0188	4.971e-22	---
44421	LPI(18:2) [sn2]	LPI	rs36638	19	54644494	C	T	0.157853	0.0219936	8.33635e-13	0.2491	0.0366	9.398e-12	0.1821	0.0188	4.302e-22	---
44422	LPI(18:2) [sn2]	LPI	rs36637	19	54644550	G	C	0.157919	0.0219922	8.13081e-13	0.2494	0.0366	8.878e-12	0.1822	0.0188	4.017e-22	---
44423	LPI(18:2) [sn2]	LPI	rs36636	19	54644879	A	G	0.157729	0.0219821	8.45418e-13	0.2511	0.0365	6.182e-12	0.1826	0.0188	3.228e-22	+++
44424	LPI(18:2) [sn2]	LPI	rs36635	19	54645150	G	A	0.122995	0.0243018	4.30979e-07	0.1714	0.0404	2.229e-05	0.1359	0.0208	6.916e-11	---
44425	LPI(18:2) [sn2]	LPI	rs36634	19	54645821	G	A	0.157533	0.0219591	8.54328e-13	0.2438	0.0365	2.516e-11	0.1804	0.0188	9.161e-22	---
44426	LPI(18:2) [sn2]	LPI	rs36633	19	54646290	C	T	0.156778	0.0219379	1.0406e-12	0.2465	0.0365	1.415e-11	0.1806	0.0188	7.534e-22	---
44427	LPI(18:2) [sn2]	LPI	rs56079424	19	54650742	T	G	0.144033	0.032723	1.13493e-05	0.2428	0.056	1.434e-05	0.1692	0.0282	2.102e-09	+++
44428	LPI(18:2) [sn2]	LPI	19:54651333_C_G	19	54651333	C	G	0.159611	0.0271158	4.25166e-09	0.1664	0.0432	0.0001184	0.1615	0.023	2.037e-12	+++
44429	LPI(18:2) [sn2]	LPI	19:54651345_A_G	19	54651345	G	A	0.16076	0.0270966	3.21997e-09	0.1676	0.0432	0.0001069	0.1627	0.023	1.395e-12	---
44430	LPI(18:2) [sn2]	LPI	rs43211	19	54652203	C	T	0.161623	0.0271619	2.88831e-09	0.1624	0.0437	0.0001988	0.1618	0.0231	2.255e-12	---
44431	LPI(18:2) [sn2]	LPI	19:54653572_C_T	19	54653572	T	C	0.130853	0.024239	7.03777e-08	0.1727	0.0404	1.872e-05	0.1419	0.0208	8.408e-12	+++
44432	LPI(18:2) [sn2]	LPI	rs36660	19	54654779	T	C	0.132546	0.0242286	4.70382e-08	0.1747	0.0404	1.557e-05	0.1437	0.0208	4.73e-12	+++
44433	LPI(18:2) [sn2]	LPI	rs73062673	19	54654980	C	T	0.145078	0.0326769	9.56755e-06	0.2358	0.0559	2.459e-05	0.1682	0.0282	2.493e-09	---
44434	LPI(18:2) [sn2]	LPI	rs36659	19	54655269	G	A	0.159303	0.0271174	4.55791e-09	0.1641	0.0436	0.0001647	0.1606	0.023	2.985e-12	---
44435	LPI(18:2) [sn2]	LPI	rs42318	19	54657069	T	C	0.130297	0.0243001	8.5998e-08	0.1754	0.0405	1.447e-05	0.1423	0.0208	8.52e-12	+++
44436	LPI(18:2) [sn2]	LPI	rs73062679	19	54659772	T	C	0.169066	0.0374344	6.71557e-06	0.2641	0.0631	2.811e-05	0.1938	0.0322	1.727e-09	+++
44437	LPI(18:2) [sn2]	LPI	rs36658	19	54661583	C	T	0.163777	0.0270502	1.54672e-09	0.1786	0.0445	6.014e-05	0.1678	0.0231	3.936e-13	---
44438	LPI(18:2) [sn2]	LPI	rs36657	19	54664209	C	G	0.158442	0.0220853	8.51997e-13	0.2569	0.0469	4.237e-08	0.1763	0.02	1.086e-18	+?+
44439	LPI(18:2) [sn2]	LPI	rs36656	19	54664752	C	A	0.183408	0.0216997	3.86478e-17	0.2067	0.0363	1.217e-08	0.1895	0.0186	2.481e-24	---
44440	LPI(18:2) [sn2]	LPI	rs36655	19	54665970	T	C	0.153847	0.0232856	4.34019e-11	0.1531	0.0393	9.758e-05	0.1537	0.02	1.715e-14	+++
44441	LPI(18:2) [sn2]	LPI	19:54667748_A_G	19	54667748	A	G	0.156742	0.0233117	1.97346e-11	0.1564	0.0394	7.083e-05	0.1567	0.0201	5.714e-15	+++
44442	LPI(18:2) [sn2]	LPI	rs36653	19	54668487	T	C	0.139493	0.0241401	8.00306e-09	0.1557	0.0414	0.0001685	0.1436	0.0209	5.701e-12	+++
44443	LPI(18:2) [sn2]	LPI	19:54670639_C_T	19	54670639	T	C	0.190971	0.0263301	4.87361e-13	0.145	0.0432	0.000792	0.1785	0.0225	2.024e-15	+++
44444	LPI(18:2) [sn2]	LPI	rs8100978	19	54670837	T	A	0.198585	0.025891	2.11695e-14	0.1431	0.0421	0.0006672	0.1833	0.022	9.146e-17	---
44445	LPI(18:2) [sn2]	LPI	rs8101186	19	54670952	T	C	0.198472	0.0258865	2.16643e-14	0.1398	0.042	0.0008638	0.1823	0.022	1.29e-16	+++
44446	LPI(18:2) [sn2]	LPI	rs12975696	19	54671366	T	G	0.199656	0.0258706	1.46519e-14	0.141	0.042	0.0007776	0.1835	0.022	7.879e-17	+++
44447	LPI(18:2) [sn2]	LPI	rs60204587	19	54671421	A	G	0.205673	0.0219683	1.20533e-20	0.2534	0.037	7.84e-12	0.2181	0.0189	8.05e-31	+++
44448	LPI(18:2) [sn2]	LPI	rs11084313	19	54674421	A	G	0.188539	0.0344291	4.65968e-08	0.2949	0.055	8.342e-08	0.2185	0.0292	7.14e-14	+++
44449	LPI(18:2) [sn2]	LPI	rs73062686	19	54674478	A	G	0.193477	0.0347932	2.89602e-08	0.2847	0.0558	3.421e-07	0.219	0.0295	1.208e-13	+++
44450	LPI(18:2) [sn2]	LPI	rs4806498	19	54674742	T	C	0.215575	0.0219358	1.50475e-22	0.2721	0.0374	3.301e-13	0.2301	0.0189	4.991e-34	+++
44451	LPI(18:2) [sn2]	LPI	rs11668882	19	54675097	C	T	0.221804	0.0218081	5.01173e-24	0.2696	0.0374	5.318e-13	0.2339	0.0188	1.983e-35	---
44452	LPI(18:2) [sn2]	LPI	rs77215230	19	54675643	A	G	0.190042	0.0342879	3.2268e-08	0.2935	0.0553	1.104e-07	0.2188	0.0291	5.993e-14	+++
44453	LPI(18:2) [sn2]	LPI	rs2576452	19	54676433	T	C	0.220082	0.0218549	1.37395e-23	0.2767	0.0376	1.77e-13	0.2344	0.0189	2.371e-35	+++
44454	LPI(18:2) [sn2]	LPI	rs641738	19	54676763	T	C	0.217473	0.0217227	2.45776e-23	0.266	0.0371	7.41e-13	0.2299	0.0187	1.428e-34	+++
44455	LPI(18:2) [sn2]	LPI	rs626283	19	54677001	C	G	0.218217	0.021768	2.14624e-23	0.2729	0.0373	2.738e-13	0.2321	0.0188	5.496e-35	+++
44456	LPI(18:2) [sn2]	LPI	rs653560	19	54677103	C	G	0.198438	0.0266002	1.04513e-13	0.132	0.0438	0.002582	0.1806	0.0227	2.011e-15	+++
44457	LPI(18:2) [sn2]	LPI	rs1050527	19	54677167	T	G	0.191092	0.0342138	2.53038e-08	0.2931	0.0548	9.075e-08	0.2197	0.029	3.804e-14	+++
44458	LPI(18:2) [sn2]	LPI	rs8736	19	54677189	T	C	0.222483	0.0217847	3.28679e-24	0.2723	0.0374	3.487e-13	0.2351	0.0188	8.95e-36	+++
44459	LPI(18:2) [sn2]	LPI	rs10416555	19	54677897	A	G	0.188032	0.0340164	3.51153e-08	0.3047	0.0545	2.229e-08	0.2208	0.0289	1.993e-14	+++
44460	LPI(18:2) [sn2]	LPI	19:54679479_C_T	19	54679479	T	C	0.161976	0.0269708	2.15486e-09	0.0849	0.056	0.1292	0.1475	0.0243	1.288e-09	+?+
44461	LPI(18:2) [sn2]	LPI	19:54679511_C_T	19	54679511	T	C	0.159637	0.0270772	4.18678e-09	0.0801	0.056	0.1526	0.1446	0.0244	3.018e-09	+?+
44462	LPI(18:2) [sn2]	LPI	rs40167	19	54682975	G	A	0.142544	0.0258532	3.78005e-08	0.1078	0.0422	0.01062	0.133	0.022	1.58e-09	---
44463	LPI(18:2) [sn2]	LPI	rs254283	19	54687334	G	C	0.136333	0.0227435	2.26581e-09	0.151	0.0463	0.001121	0.1392	0.0204	9.31e-12	-?-
44464	LPI(20:4) [sn1]	LPI	rs6712580	2	171526487	T	G	-	-	-	-0.6994	0.1262	2.999e-08	-0.6994	0.1262	2.999e-08	?--
44465	LPI(20:4) [sn1]	LPI	rs174528	11	61543499	C	T	-0.239454	0.0227233	1.32114e-25	-0.2372	0.0364	7.077e-11	-0.2388	0.0193	2.919e-35	+++
44466	LPI(20:4) [sn1]	LPI	rs174529	11	61543961	C	T	-0.240168	0.0227217	9.22603e-26	-0.2327	0.0365	1.834e-10	-0.2381	0.0193	5.369e-35	+++
44467	LPI(20:4) [sn1]	LPI	rs174530	11	61546592	G	A	-0.241185	0.0226776	4.64063e-26	-0.2357	0.0364	9.465e-11	-0.2396	0.0192	1.383e-35	+++
44468	LPI(20:4) [sn1]	LPI	rs7943728	11	61547068	A	G	-0.156448	0.0286289	5.01987e-08	-0.2074	0.0469	9.678e-06	-0.1703	0.0244	3.177e-12	---
44469	LPI(20:4) [sn1]	LPI	rs108499	11	61547237	T	C	-0.232157	0.0230341	1.24859e-23	-0.208	0.0377	3.485e-08	-0.2256	0.0197	1.74e-30	---
44470	LPI(20:4) [sn1]	LPI	rs509360	11	61548559	G	A	-0.133463	0.0235058	1.46202e-08	-0.1921	0.0378	3.865e-07	-0.1498	0.02	6.323e-14	+++
44471	LPI(20:4) [sn1]	LPI	rs174533	11	61549025	A	G	-0.25069	0.0227487	8.70121e-28	-0.2484	0.0368	1.497e-11	-0.2501	0.0194	3.387e-38	---
44472	LPI(20:4) [sn1]	LPI	rs174534	11	61549458	G	A	-0.224946	0.0227835	9.41948e-23	-0.1997	0.0374	9.014e-08	-0.2181	0.0195	3.538e-29	+++
44473	LPI(20:4) [sn1]	LPI	rs174535	11	61551356	C	T	-0.247129	0.0227093	3.77875e-27	-0.2433	0.0367	3.419e-11	-0.2461	0.0193	3.491e-37	+++
44474	LPI(20:4) [sn1]	LPI	rs174536	11	61551927	C	A	-0.250451	0.0227323	8.79257e-28	-0.2468	0.0367	1.808e-11	-0.2494	0.0193	4.207e-38	+++
44475	LPI(20:4) [sn1]	LPI	rs174537	11	61552680	T	G	-0.24876	0.0227526	2.19722e-27	-0.245	0.0368	2.666e-11	-0.2477	0.0193	1.561e-37	---
44476	LPI(20:4) [sn1]	LPI	rs61896141	11	61556039	C	A	-0.16154	0.0285618	1.7143e-08	-0.2052	0.0467	1.104e-05	-0.1734	0.0244	1.09e-12	+++
44477	LPI(20:4) [sn1]	LPI	rs102275	11	61557803	C	T	-0.240796	0.0226722	6.10694e-26	-0.2441	0.0368	3.277e-11	-0.2417	0.0193	5.662e-36	+++
44478	LPI(20:4) [sn1]	LPI	rs102274	11	61557826	C	T	-0.247922	0.0227567	3.30158e-27	-0.2438	0.0368	3.585e-11	-0.2468	0.0194	3.203e-37	+++
44479	LPI(20:4) [sn1]	LPI	rs174538	11	61560081	A	G	-0.240923	0.0231306	4.36921e-25	-0.2189	0.038	8.325e-09	-0.235	0.0198	1.289e-32	---
44480	LPI(20:4) [sn1]	LPI	rs4246215	11	61564299	T	G	-0.234579	0.0225661	6.26739e-25	-0.225	0.0366	8.167e-10	-0.232	0.0192	1.487e-33	---
44481	LPI(20:4) [sn1]	LPI	rs174541	11	61565908	C	T	-0.233375	0.0225668	1.08334e-24	-0.2202	0.0366	1.833e-09	-0.2298	0.0192	5.885e-33	+++
44482	LPI(20:4) [sn1]	LPI	rs174544	11	61567753	A	C	-0.244054	0.0234974	6.33443e-25	-0.2707	0.0381	1.226e-12	-0.2514	0.02	3.148e-36	---
44483	LPI(20:4) [sn1]	LPI	rs174545	11	61569306	G	C	-0.247307	0.0227621	4.53462e-27	-0.2453	0.0368	2.622e-11	-0.2467	0.0194	3.245e-37	+++
44484	LPI(20:4) [sn1]	LPI	rs174546	11	61569830	T	C	-0.247308	0.0227621	4.53136e-27	-0.2453	0.0368	2.622e-11	-0.2467	0.0194	3.242e-37	---
44485	LPI(20:4) [sn1]	LPI	rs174547	11	61570783	C	T	-0.247321	0.0227628	4.52034e-27	-0.2453	0.0368	2.622e-11	-0.2468	0.0194	3.233e-37	+++
44486	LPI(20:4) [sn1]	LPI	rs174548	11	61571348	G	C	-0.238811	0.0234358	4.85094e-24	-0.2745	0.038	4.883e-13	-0.2486	0.0199	1.116e-35	+++
44487	LPI(20:4) [sn1]	LPI	rs174549	11	61571382	A	G	-0.243304	0.0235038	9.1141e-25	-0.2721	0.0381	9.484e-13	-0.2512	0.02	3.617e-36	---
44488	LPI(20:4) [sn1]	LPI	rs174550	11	61571478	C	T	-0.247323	0.0227637	4.53894e-27	-0.2453	0.0368	2.622e-11	-0.2468	0.0194	3.246e-37	+++
44489	LPI(20:4) [sn1]	LPI	rs4564341	11	61573540	T	C	-0.282817	0.0401322	2.08687e-12	-0.2192	0.0664	0.0009633	-0.2658	0.0343	1.004e-14	---
44490	LPI(20:4) [sn1]	LPI	rs174551	11	61573684	T	C	-	-	-	0.2453	0.0368	2.622e-11	0.2453	0.0368	2.622e-11	?++
44491	LPI(20:4) [sn1]	LPI	rs174553	11	61575158	G	A	-0.247291	0.0227633	4.6022e-27	-0.2453	0.0368	2.622e-11	-0.2467	0.0194	3.289e-37	+++
44492	LPI(20:4) [sn1]	LPI	rs174554	11	61579463	G	A	-0.246913	0.022756	5.25054e-27	-0.2457	0.0369	2.621e-11	-0.2466	0.0194	3.792e-37	+++
44493	LPI(20:4) [sn1]	LPI	rs174555	11	61579760	C	T	-0.244432	0.0235035	5.57775e-25	-0.2746	0.0382	6.316e-13	-0.2527	0.02	1.493e-36	+++
44494	LPI(20:4) [sn1]	LPI	rs174556	11	61580635	T	C	-0.24389	0.0234968	6.79684e-25	-0.2756	0.0382	5.467e-13	-0.2526	0.02	1.635e-36	---
44495	LPI(20:4) [sn1]	LPI	rs174557	11	61581368	A	G	-	-	-	0.2758	0.0382	5.525e-13	0.2758	0.0382	5.525e-13	?++
44496	LPI(20:4) [sn1]	LPI	rs7394579	11	61581450	G	A	-0.876576	0.245858	0.000369095	-0.2536	0.0402	2.899e-10	-0.2698	0.0397	1.068e-11	+++
44497	LPI(20:4) [sn1]	LPI	rs174559	11	61581656	A	G	-0.239246	0.0240188	4.08253e-23	-0.2486	0.0398	4.019e-10	-0.2417	0.0206	6.326e-32	---
44498	LPI(20:4) [sn1]	LPI	rs174560	11	61581764	C	T	-0.239924	0.0234373	3.03295e-24	-0.2782	0.0381	2.797e-13	-0.2504	0.02	4.172e-36	+++
44499	LPI(20:4) [sn1]	LPI	rs174561	11	61582708	C	T	-0.244371	0.0235083	5.85406e-25	-0.2748	0.0383	7.722e-13	-0.2527	0.02	1.916e-36	+++
44500	LPI(20:4) [sn1]	LPI	rs174562	11	61585144	G	A	-0.247046	0.022766	5.23464e-27	-0.2339	0.0371	2.976e-10	-0.2434	0.0194	4.284e-36	+++
44501	LPI(20:4) [sn1]	LPI	rs174564	11	61588305	G	A	-0.244601	0.0227474	1.54214e-26	-0.2478	0.0369	1.926e-11	-0.2455	0.0194	8.097e-37	+++
44502	LPI(20:4) [sn1]	LPI	rs28456	11	61589481	G	A	-0.240035	0.0234483	3.0665e-24	-0.2742	0.0382	7.17e-13	-0.2494	0.02	9.8e-36	+++
44503	LPI(20:4) [sn1]	LPI	rs174565	11	61591636	G	C	-0.252891	0.0318308	2.39763e-15	-0.1649	0.0539	0.002202	-0.2301	0.0274	4.562e-17	+++
44504	LPI(20:4) [sn1]	LPI	rs174566	11	61592362	G	A	-0.243583	0.0226954	1.95954e-26	-0.2503	0.0369	1.127e-11	-0.2454	0.0193	5.998e-37	+++
44505	LPI(20:4) [sn1]	LPI	rs174567	11	61593005	G	A	-0.242691	0.022698	3.00389e-26	-0.2509	0.0368	9.778e-12	-0.2449	0.0193	8.12e-37	+++
44506	LPI(20:4) [sn1]	LPI	rs174568	11	61593816	T	C	-0.24758	0.0227456	3.68803e-27	-0.25	0.0369	1.279e-11	-0.2483	0.0194	1.287e-37	---
44507	LPI(20:4) [sn1]	LPI	rs968567	11	61595564	T	C	-0.156694	0.0284412	3.94174e-08	-0.1982	0.0466	2.121e-05	-0.168	0.0243	4.593e-12	---
44508	LPI(20:4) [sn1]	LPI	rs99780	11	61596633	T	C	-0.244699	0.0226792	1.07697e-26	-0.2458	0.0368	2.472e-11	-0.245	0.0193	6.945e-37	---
44509	LPI(20:4) [sn1]	LPI	rs174570	11	61597212	T	C	-0.251437	0.031782	3.13016e-15	-0.164	0.0536	0.002208	-0.2287	0.0273	5.975e-17	---
44510	LPI(20:4) [sn1]	LPI	rs1535	11	61597972	G	A	-0.249149	0.0227289	1.66874e-27	-0.2508	0.0367	8.127e-12	-0.2496	0.0193	3.528e-38	+++
44511	LPI(20:4) [sn1]	LPI	rs174572	11	61598288	T	C	-0.186085	0.0249994	1.36524e-13	-0.2028	0.0401	4.135e-07	-0.1908	0.0212	2.36e-19	---
44512	LPI(20:4) [sn1]	LPI	rs61897793	11	61599347	A	G	-0.162426	0.0284569	1.26852e-08	-0.1918	0.0471	4.603e-05	-0.1703	0.0244	2.695e-12	---
44513	LPI(20:4) [sn1]	LPI	rs174573	11	61600327	A	G	-0.188217	0.0249976	7.15993e-14	-0.2044	0.0401	3.372e-07	-0.1927	0.0212	1.005e-19	---
44514	LPI(20:4) [sn1]	LPI	rs174574	11	61600342	C	A	0.24736	0.0227176	3.76948e-27	0.2441	0.0367	2.806e-11	0.2465	0.0193	2.682e-37	---
44515	LPI(20:4) [sn1]	LPI	rs2524296	11	61601378	T	C	-0.273313	0.03919	3.48516e-12	-0.2131	0.0649	0.001031	-0.2572	0.0336	1.766e-14	---
44516	LPI(20:4) [sn1]	LPI	rs2845574	11	61601872	T	C	-0.272348	0.0392169	4.28461e-12	-0.2151	0.0648	0.0009038	-0.257	0.0336	1.863e-14	---
44517	LPI(20:4) [sn1]	LPI	rs2845573	11	61601908	G	A	-0.272663	0.0391795	3.86525e-12	-0.2151	0.0648	0.0009038	-0.2573	0.0335	1.685e-14	+++
44518	LPI(20:4) [sn1]	LPI	rs174575	11	61602003	G	C	-0.183716	0.0249048	2.26985e-13	-0.2069	0.04	2.371e-07	-0.1902	0.0211	2.4e-19	+++
44519	LPI(20:4) [sn1]	LPI	rs2727270	11	61603237	T	C	-0.219327	0.0334038	5.78962e-11	-0.2495	0.0551	5.976e-06	-0.2274	0.0286	1.698e-15	---
44520	LPI(20:4) [sn1]	LPI	rs2727271	11	61603358	T	A	-0.219181	0.0334015	5.94203e-11	-0.2459	0.0551	8.001e-06	-0.2264	0.0286	2.259e-15	+++
44521	LPI(20:4) [sn1]	LPI	rs174576	11	61603510	A	C	-0.246787	0.0227232	4.95413e-27	-0.2483	0.0367	1.318e-11	-0.2472	0.0193	1.726e-37	---
44522	LPI(20:4) [sn1]	LPI	rs2524299	11	61604782	T	A	-0.214993	0.033078	9.04671e-11	-0.2339	0.0542	1.592e-05	-0.2201	0.0282	6.38e-15	+++
44523	LPI(20:4) [sn1]	LPI	rs174577	11	61604814	A	C	-0.245743	0.0226941	7.0286e-27	-0.2498	0.0366	9.188e-12	-0.2469	0.0193	1.723e-37	---
44524	LPI(20:4) [sn1]	LPI	rs2072113	11	61604967	T	C	-0.219829	0.0333695	5.00293e-11	-0.2459	0.0548	7.087e-06	-0.2269	0.0285	1.686e-15	---
44525	LPI(20:4) [sn1]	LPI	rs2072114	11	61605215	G	A	-0.219377	0.0324957	1.6633e-11	-0.2446	0.0537	5.13e-06	-0.2262	0.0278	4.071e-16	+++
44526	LPI(20:4) [sn1]	LPI	rs174578	11	61605499	A	T	-0.24503	0.0226813	9.15113e-27	-0.2498	0.0366	9.188e-12	-0.2464	0.0193	2.273e-37	---
44527	LPI(20:4) [sn1]	LPI	rs174579	11	61605613	T	C	-0.180644	0.0263274	8.11251e-12	-0.1771	0.0434	4.39e-05	-0.1797	0.0225	1.399e-15	---
44528	LPI(20:4) [sn1]	LPI	rs174580	11	61606642	G	A	-0.244747	0.0227134	1.2124e-26	-0.2477	0.0367	1.543e-11	-0.2456	0.0193	5.097e-37	+++
44529	LPI(20:4) [sn1]	LPI	rs174581	11	61606683	A	G	-0.244303	0.0227232	1.57234e-26	-0.2477	0.0367	1.543e-11	-0.2452	0.0193	6.628e-37	---
44530	LPI(20:4) [sn1]	LPI	rs174582	11	61607168	G	A	-0.181393	0.026406	7.68022e-12	-0.1821	0.0433	2.649e-05	-0.1816	0.0225	8.113e-16	+++
44531	LPI(20:4) [sn1]	LPI	rs2727265	11	61609004	A	C	-0.267697	0.0395126	1.39221e-11	-0.2285	0.0648	0.0004235	-0.2571	0.0337	2.544e-14	---
44532	LPI(20:4) [sn1]	LPI	rs174583	11	61609750	T	C	-0.245446	0.0228194	1.46075e-26	-0.2472	0.0366	1.521e-11	-0.2459	0.0194	6.198e-37	---
44533	LPI(20:4) [sn1]	LPI	rs174584	11	61610750	A	G	-0.244016	0.0228097	2.68966e-26	-0.2519	0.0368	7.361e-12	-0.2462	0.0194	5.762e-37	---
44534	LPI(20:4) [sn1]	LPI	rs2526680	11	61611216	T	C	-0.267028	0.0395059	1.55209e-11	-0.2193	0.0644	0.0006568	-0.254	0.0337	4.597e-14	---
44535	LPI(20:4) [sn1]	LPI	rs174585	11	61611694	A	G	-0.182255	0.0265687	8.1908e-12	-0.1843	0.044	2.818e-05	-0.1828	0.0227	9.214e-16	---
44536	LPI(20:4) [sn1]	LPI	rs174587	11	61612830	T	C	-0.179032	0.0270693	4.33189e-11	-0.1911	0.0451	2.233e-05	-0.1822	0.0232	4.062e-15	---
44537	LPI(20:4) [sn1]	LPI	rs93923	11	61613745	T	C	-0.176827	0.0270658	7.3898e-11	-0.1771	0.0453	9.25e-05	-0.1769	0.0232	2.665e-14	---
44538	LPI(20:4) [sn1]	LPI	rs2845572	11	61614595	A	G	-0.270933	0.0380513	1.23253e-12	-0.2001	0.0621	0.001264	-0.2516	0.0324	8.812e-15	---
44539	LPI(20:4) [sn1]	LPI	rs174589	11	61615803	G	C	-0.17849	0.0271649	5.77922e-11	-0.1869	0.0457	4.368e-05	-0.1807	0.0234	1.023e-14	+++
44540	LPI(20:4) [sn1]	LPI	rs2851682	11	61616012	G	A	-0.264909	0.0377894	2.69983e-12	-0.2	0.0615	0.001147	-0.2471	0.0322	1.653e-14	+++
44541	LPI(20:4) [sn1]	LPI	rs174590	11	61616977	C	G	-0.173799	0.0271257	1.6944e-10	-0.1788	0.0457	9.23e-05	-0.1751	0.0233	6.124e-14	---
44542	LPI(20:4) [sn1]	LPI	rs174591	11	61617676	A	T	-0.174188	0.0255292	1.12544e-11	-0.2017	0.0421	1.691e-06	-0.1816	0.0218	9.076e-17	---
44543	LPI(20:4) [sn1]	LPI	rs2727263	11	61618012	T	C	-0.270293	0.0404152	2.50865e-11	-0.1888	0.0683	0.005722	-0.2492	0.0348	7.893e-13	---
44544	LPI(20:4) [sn1]	LPI	rs61897795	11	61618169	G	A	-0.154953	0.0306016	4.36217e-07	-0.2075	0.0511	4.817e-05	-0.1688	0.0262	1.254e-10	+++
44545	LPI(20:4) [sn1]	LPI	rs174592	11	61618608	G	A	-0.226847	0.0227875	4.61547e-23	-0.2343	0.0478	9.761e-07	-0.2282	0.0206	1.357e-28	+?+
44546	LPI(20:4) [sn1]	LPI	rs174593	11	61618831	C	T	-0.156294	0.0251214	5.65155e-10	-0.2256	0.0541	3.018e-05	-0.1686	0.0228	1.36e-13	+?+
44547	LPI(20:4) [sn1]	LPI	rs174594	11	61619829	A	C	0.221602	0.0228285	5.041e-22	0.2395	0.0479	5.75e-07	0.2249	0.0206	9.901e-28	+?+
44548	LPI(20:4) [sn1]	LPI	rs174595	11	61619893	T	C	-0.146442	0.0265267	3.59676e-08	-0.174	0.0454	0.0001277	-0.1534	0.0229	2.097e-11	---
44549	LPI(20:4) [sn1]	LPI	rs174597	11	61621040	C	G	-0.142038	0.0261948	6.24497e-08	-0.1746	0.0577	0.002453	-0.1476	0.0238	6.027e-10	-?-
44550	LPI(20:4) [sn1]	LPI	rs174598	11	61621194	A	G	-0.216067	0.0233799	3.64388e-20	-0.2075	0.0502	3.518e-05	-0.2145	0.0212	4.317e-24	-?-
44551	LPI(20:4) [sn1]	LPI	rs174599	11	61621556	C	G	-0.225235	0.0228484	1.18724e-22	-0.2333	0.0478	1.035e-06	-0.2267	0.0206	3.794e-28	-?-
44552	LPI(20:4) [sn1]	LPI	rs174600	11	61622227	C	T	-0.2175	0.0233869	2.10991e-20	-0.1867	0.0505	0.0002194	-0.2121	0.0212	1.65e-23	+?+
44553	LPI(20:4) [sn1]	LPI	rs174601	11	61623140	T	C	-0.222602	0.0229167	4.63668e-22	-0.2082	0.0479	1.378e-05	-0.2199	0.0207	1.971e-26	-?-
44554	LPI(20:4) [sn1]	LPI	rs2526678	11	61623793	A	G	-0.284802	0.0395165	6.59188e-13	-0.1345	0.068	0.04798	-0.2468	0.0342	5.014e-13	---
44555	LPI(20:4) [sn1]	LPI	rs97384	11	61624181	C	T	0.223345	0.0230254	5.16966e-22	0.1868	0.0477	9.113e-05	0.2164	0.0207	1.686e-25	-?-
44556	LPI(20:4) [sn1]	LPI	rs174603	11	61626206	A	G	-0.155904	0.0237526	5.84832e-11	-0.1895	0.05	0.0001514	-0.1621	0.0215	4.211e-14	-?-
44557	LPI(20:4) [sn1]	LPI	rs174604	11	61626270	G	C	-0.173359	0.0229234	4.99091e-14	-0.2108	0.0484	1.304e-05	-0.1802	0.0207	3.291e-18	+?+
44558	LPI(20:4) [sn1]	LPI	rs174605	11	61626921	T	G	-0.150557	0.0240382	4.13513e-10	-0.1441	0.0395	0.0002679	-0.1488	0.0205	4.322e-13	---
44559	LPI(20:4) [sn1]	LPI	rs174606	11	61626973	T	G	-0.122967	0.0222594	3.5746e-08	-0.1235	0.0462	0.007497	-0.1231	0.0201	8.389e-10	-?-
44560	LPI(20:4) [sn1]	LPI	rs174607	11	61627321	C	G	-0.146572	0.0248648	4.03205e-09	-0.1153	0.0413	0.005226	-0.1382	0.0213	8.558e-11	---
44561	LPI(20:4) [sn1]	LPI	rs174608	11	61627484	G	A	-0.144102	0.0238982	1.7721e-09	-0.1401	0.0391	0.0003441	-0.143	0.0204	2.353e-12	+++
44562	LPI(20:4) [sn1]	LPI	rs174609	11	61627811	C	T	-0.123531	0.0221996	2.84441e-08	-0.0986	0.0357	0.005776	-0.1166	0.0189	6.287e-10	+++
44563	LPI(20:4) [sn1]	LPI	rs174610	11	61627833	G	A	-0.123258	0.0221957	3.03085e-08	-0.0973	0.0358	0.006521	-0.116	0.0189	7.607e-10	+++
44564	LPI(20:4) [sn1]	LPI	rs174611	11	61627881	C	T	-0.143068	0.0238535	2.15503e-09	-0.1306	0.0389	0.0007904	-0.1397	0.0203	6.533e-12	+++
44565	LPI(20:4) [sn1]	LPI	rs174612	11	61628266	G	C	-0.122805	0.0221971	3.41042e-08	-0.0975	0.0358	0.006416	-0.1158	0.0189	8.348e-10	+++
44566	LPI(20:4) [sn1]	LPI	rs174613	11	61628492	A	G	-0.123066	0.0222064	3.23295e-08	-0.0989	0.0357	0.005629	-0.1163	0.0189	6.9e-10	---
44567	LPI(20:4) [sn1]	LPI	rs174614	11	61628915	C	T	-0.123205	0.0222187	3.17422e-08	-0.1011	0.0358	0.004766	-0.1171	0.0189	5.648e-10	+++
44568	LPI(20:4) [sn1]	LPI	rs174615	11	61628964	A	T	-0.122828	0.0222172	3.48824e-08	-0.101	0.0358	0.004812	-0.1168	0.0189	6.242e-10	---
44569	LPI(20:4) [sn1]	LPI	rs174616	11	61629122	A	G	-0.123116	0.0222199	3.25317e-08	-0.1054	0.0358	0.003277	-0.1182	0.0189	3.883e-10	---
44570	LPI(20:4) [sn1]	LPI	rs174617	11	61629166	G	A	-0.123284	0.0222166	3.10182e-08	-0.1025	0.0359	0.004264	-0.1175	0.0189	4.894e-10	+++
44571	LPI(20:4) [sn1]	LPI	rs174618	11	61629322	C	T	-0.111993	0.0222586	5.1671e-07	-0.0911	0.036	0.01137	-0.1062	0.0189	2.018e-08	+++
44572	LPI(20:4) [sn1]	LPI	rs174619	11	61629666	G	A	0.121763	0.0222781	4.94004e-08	0.1089	0.036	0.002482	0.1182	0.0189	4.383e-10	---
44573	LPI(20:4) [sn1]	LPI	rs174620	11	61629747	G	A	-0.11168	0.0222602	5.56062e-07	-0.0957	0.036	0.007786	-0.1073	0.0189	1.457e-08	+++
44574	LPI(20:4) [sn1]	LPI	rs174621	11	61630104	A	G	-0.12626	0.026461	1.98212e-06	-0.169	0.044	0.0001231	-0.1376	0.0227	1.296e-09	---
44575	LPI(20:4) [sn1]	LPI	rs174622	11	61631927	A	G	-0.125625	0.0264331	2.17266e-06	-0.1686	0.0439	0.0001247	-0.137	0.0227	1.447e-09	---
44576	LPI(20:4) [sn1]	LPI	rs174623	11	61635294	A	G	0.11992	0.0221708	6.80912e-08	0.1037	0.0355	0.003466	0.1154	0.0188	8.46e-10	+++
44577	LPI(20:4) [sn1]	LPI	rs174626	11	61637057	A	G	0.11803	0.0221428	1.04475e-07	0.104	0.0355	0.003433	0.1141	0.0188	1.268e-09	+++
44578	LPI(20:4) [sn1]	LPI	rs174628	11	61637587	C	T	-0.114167	0.0262975	1.49905e-05	-0.168	0.0434	0.0001101	-0.1286	0.0225	1.087e-08	+++
44579	LPI(20:4) [sn1]	LPI	rs422249	11	61639488	C	T	0.150197	0.0229727	7.23555e-11	0.1554	0.0382	4.756e-05	0.1516	0.0197	1.371e-14	---
44580	LPI(20:4) [sn1]	LPI	rs174448	11	61639573	A	G	0.156646	0.0226921	6.04079e-12	0.1481	0.0375	7.776e-05	0.1544	0.0194	1.842e-15	+++
44581	LPI(20:4) [sn1]	LPI	rs174449	11	61640379	A	G	0.149029	0.0226419	5.30405e-11	0.1609	0.0369	1.287e-05	0.1523	0.0193	2.984e-15	+++
44582	LPI(20:4) [sn1]	LPI	rs174634	11	61647387	C	G	0.11327	0.0250825	6.65225e-06	0.1369	0.0405	0.0007169	0.1198	0.0213	1.902e-08	+++
44583	LPI(20:4) [sn1]	LPI	rs174635	11	61647427	G	T	0.113178	0.0250816	6.76249e-06	0.1381	0.0405	0.0006377	0.1201	0.0213	1.754e-08	---
44584	LPI(20:4) [sn1]	LPI	rs174454	11	61650747	A	G	0.113173	0.0252591	7.78924e-06	0.1324	0.0411	0.001282	0.1184	0.0215	3.731e-08	+++
44585	LPI(20:4) [sn1]	LPI	rs1000778	11	61655305	G	A	0.112363	0.0248297	6.37254e-06	0.1289	0.04	0.001276	0.117	0.0211	2.962e-08	---
44586	LPI(20:4) [sn1]	LPI	rs174455	11	61656117	A	G	0.15029	0.0227559	4.58066e-11	0.13	0.037	0.0004481	0.1447	0.0194	8.35e-14	+++
44587	LPI(20:4) [sn1]	LPI	rs174456	11	61656182	A	C	0.112719	0.0248528	6.0778e-06	0.1284	0.04	0.00133	0.1171	0.0211	2.921e-08	+++
44588	LPI(20:4) [sn1]	LPI	rs1151144	11	61656585	C	T	0.113062	0.0248742	5.80051e-06	0.1263	0.04	0.001597	0.1167	0.0211	3.262e-08	---
44589	LPI(20:4) [sn1]	LPI	rs1295988	11	61656658	C	A	0.113132	0.0248795	5.75133e-06	0.1267	0.04	0.001528	0.1169	0.0211	3.109e-08	---
44590	LPI(20:4) [sn1]	LPI	rs174457	11	61656975	C	T	0.11286	0.0248966	6.14845e-06	0.1273	0.0401	0.001496	0.1169	0.0211	3.272e-08	---
44591	LPI(20:4) [sn1]	LPI	rs174458	11	61656995	T	C	0.146246	0.0236499	7.14973e-10	0.1416	0.0384	0.0002263	0.145	0.0201	6.058e-13	+++
44592	LPI(20:4) [sn1]	LPI	rs174459	11	61657050	T	C	0.113023	0.0249124	6.04378e-06	0.1262	0.0401	0.001648	0.1167	0.0212	3.496e-08	+++
44593	LPI(20:4) [sn1]	LPI	rs174460	11	61657110	T	C	0.146943	0.0236539	5.97609e-10	0.1416	0.0384	0.0002263	0.1455	0.0201	5.072e-13	+++
44594	LPI(20:4) [sn1]	LPI	rs174461	11	61657401	C	A	0.113682	0.0249176	5.35507e-06	0.126	0.0402	0.001729	0.1171	0.0212	3.231e-08	---
44595	LPI(20:4) [sn1]	LPI	rs174463	11	61657838	A	G	0.113495	0.0249418	5.66584e-06	0.126	0.0402	0.001729	0.117	0.0212	3.421e-08	+++
44596	LPI(20:4) [sn1]	LPI	rs174464	11	61657926	G	A	0.114065	0.0249396	5.07542e-06	0.126	0.0402	0.001729	0.1174	0.0212	3.057e-08	---
44597	LPI(20:4) [sn1]	LPI	rs174465	11	61658800	T	C	0.140447	0.0236669	3.31326e-09	0.1418	0.0386	0.0002386	0.1408	0.0202	2.96e-12	+++
44598	LPI(20:4) [sn1]	LPI	rs174466	11	61659296	G	A	0.115518	0.0249196	3.81082e-06	0.1224	0.0408	0.002708	0.1174	0.0213	3.402e-08	---
44599	LPI(20:4) [sn1]	LPI	rs2900456	12	20904468	C	T	-0.0938944	0.023159	5.14571e-05	-0.1525	0.0383	6.886e-05	-0.1096	0.0198	3.225e-08	+++
44600	LPI(20:4) [sn1]	LPI	rs10505869	12	20911587	T	G	-0.0942413	0.0231598	4.82432e-05	-0.1485	0.0383	0.0001078	-0.1087	0.0198	4.131e-08	---
44601	LPI(20:4) [sn1]	LPI	rs7964850	12	20912669	T	C	-0.0943255	0.0231602	4.75092e-05	-0.1485	0.0383	0.0001078	-0.1088	0.0198	4.06e-08	---
44602	LPI(20:4) [sn1]	LPI	rs10841617	12	20912827	A	G	-0.094318	0.0231582	4.75012e-05	-0.1485	0.0383	0.0001078	-0.1088	0.0198	4.06e-08	---
44603	LPI(20:4) [sn1]	LPI	rs7968058	12	20913062	A	C	-0.0943307	0.0231585	4.73983e-05	-0.1485	0.0383	0.0001078	-0.1088	0.0198	4.05e-08	---
44604	LPI(20:4) [sn1]	LPI	rs4762776	12	20913853	G	A	-0.0945385	0.0231599	4.56559e-05	-0.1485	0.0383	0.0001078	-0.109	0.0198	3.882e-08	+++
44605	LPI(20:4) [sn1]	LPI	rs2090276	12	20914741	G	T	-0.0949776	0.0231872	4.29787e-05	-0.1465	0.0383	0.0001319	-0.1088	0.0198	4.168e-08	+++
44606	LPI(20:4) [sn1]	LPI	rs2090275	12	20914883	C	A	-0.0953799	0.0231727	3.94304e-05	-0.1482	0.0383	0.0001114	-0.1095	0.0198	3.364e-08	+++
44607	LPI(20:4) [sn1]	LPI	rs2090274	12	20915109	C	T	-0.0944057	0.023174	4.72984e-05	-0.1465	0.0383	0.0001319	-0.1084	0.0198	4.651e-08	+++
44608	LPI(20:4) [sn1]	LPI	rs10841621	12	20918895	C	A	-0.0976211	0.02316	2.55748e-05	-0.1487	0.0383	0.0001042	-0.1113	0.0198	1.969e-08	+++
44609	LPI(20:4) [sn1]	LPI	rs10770724	12	20918986	C	T	-0.0976415	0.0231598	2.54725e-05	-0.1487	0.0383	0.0001042	-0.1113	0.0198	1.96e-08	+++
44610	LPI(20:4) [sn1]	LPI	rs2417859	12	20919162	C	T	-0.0976993	0.023159	2.51747e-05	-0.1485	0.0383	0.0001056	-0.1113	0.0198	1.951e-08	+++
44611	LPI(20:4) [sn1]	LPI	rs11045455	12	20920104	C	G	-0.0977727	0.0231586	2.48143e-05	-0.1485	0.0383	0.0001056	-0.1114	0.0198	1.92e-08	---
44612	LPI(20:4) [sn1]	LPI	rs4762778	12	20920748	T	C	-0.0968647	0.0231371	2.90004e-05	-0.1543	0.0383	5.539e-05	-0.1122	0.0198	1.442e-08	---
44613	LPI(20:4) [sn1]	LPI	rs4762779	12	20920880	A	C	-0.0980267	0.0231544	2.35567e-05	-0.1485	0.0383	0.0001056	-0.1115	0.0198	1.813e-08	---
44614	LPI(20:4) [sn1]	LPI	rs4411320	12	20921708	T	G	-0.0979697	0.0231477	2.36959e-05	-0.1543	0.0383	5.539e-05	-0.1131	0.0198	1.144e-08	---
44615	LPI(20:4) [sn1]	LPI	rs4360745	12	20921724	C	T	-0.0979708	0.0231473	2.36839e-05	-0.1543	0.0383	5.539e-05	-0.1131	0.0198	1.144e-08	+++
44616	LPI(20:4) [sn1]	LPI	rs7315732	12	20922000	T	A	-0.0982651	0.0231481	2.23857e-05	-0.147	0.0383	0.0001253	-0.1113	0.0198	1.946e-08	+++
44617	LPI(20:4) [sn1]	LPI	rs6487140	12	20922203	C	T	-0.0983292	0.0231498	2.21416e-05	-0.147	0.0383	0.0001253	-0.1113	0.0198	1.922e-08	+++
44618	LPI(20:4) [sn1]	LPI	rs11045460	12	20923237	T	C	-0.0973025	0.0231244	2.64073e-05	-0.1543	0.0383	5.539e-05	-0.1126	0.0198	1.299e-08	---
44619	LPI(20:4) [sn1]	LPI	rs7311295	12	20927925	C	G	-0.0974495	0.0231146	2.54722e-05	-0.1543	0.0383	5.539e-05	-0.1126	0.0198	1.249e-08	---
44620	LPI(20:4) [sn1]	LPI	rs4762780	12	20928398	T	C	-0.0975739	0.0231117	2.48142e-05	-0.1543	0.0383	5.539e-05	-0.1127	0.0198	1.213e-08	---
44621	LPI(20:4) [sn1]	LPI	rs4762781	12	20928472	C	T	-0.0975772	0.0231109	2.47825e-05	-0.1543	0.0383	5.539e-05	-0.1127	0.0198	1.211e-08	+++
44622	LPI(20:4) [sn1]	LPI	rs11045477	12	20928682	G	C	-0.097634	0.0231091	2.44762e-05	-0.1557	0.0383	4.813e-05	-0.1131	0.0198	1.083e-08	+++
44623	LPI(20:4) [sn1]	LPI	rs7300885	12	20928738	A	T	-0.0970695	0.0231234	2.75204e-05	-0.1453	0.0383	0.0001482	-0.11	0.0198	2.779e-08	---
44624	LPI(20:4) [sn1]	LPI	rs7300887	12	20928740	G	T	-0.0975908	0.0231087	2.46159e-05	-0.147	0.0383	0.0001253	-0.1108	0.0198	2.18e-08	+++
44625	LPI(20:4) [sn1]	LPI	rs1588918	12	20928803	T	G	-0.0977023	0.0231079	2.41338e-05	-0.1543	0.0383	5.539e-05	-0.1128	0.0198	1.176e-08	---
44626	LPI(20:4) [sn1]	LPI	rs1588919	12	20929023	G	A	-0.0989835	0.0231299	1.91921e-05	-0.147	0.0383	0.0001253	-0.1118	0.0198	1.644e-08	+++
44627	LPI(20:4) [sn1]	LPI	rs1588920	12	20929198	A	T	-0.0990245	0.0231301	1.90442e-05	-0.147	0.0383	0.0001253	-0.1118	0.0198	1.63e-08	---
44628	LPI(20:4) [sn1]	LPI	rs1812598	12	20929662	C	T	-0.0981083	0.0231129	2.2423e-05	-0.1543	0.0383	5.539e-05	-0.1131	0.0198	1.08e-08	+++
44629	LPI(20:4) [sn1]	LPI	rs7134224	12	20929794	T	C	-0.0983694	0.0231152	2.13648e-05	-0.1543	0.0383	5.539e-05	-0.1133	0.0198	1.022e-08	---
44630	LPI(20:4) [sn1]	LPI	rs10841634	12	20929881	T	G	-0.0985888	0.0231377	2.08547e-05	-0.1543	0.0383	5.539e-05	-0.1135	0.0198	9.921e-09	---
44631	LPI(20:4) [sn1]	LPI	rs10841635	12	20929886	T	C	-0.0986101	0.0231381	2.07763e-05	-0.1543	0.0383	5.539e-05	-0.1135	0.0198	9.879e-09	---
44632	LPI(20:4) [sn1]	LPI	rs7134466	12	20929952	G	C	-0.0983621	0.0231162	2.14144e-05	-0.1543	0.0383	5.539e-05	-0.1133	0.0198	1.025e-08	+++
44633	LPI(20:4) [sn1]	LPI	rs10841636	12	20930121	G	C	-0.0994863	0.0231367	1.75147e-05	-0.1476	0.0384	0.0001226	-0.1123	0.0198	1.469e-08	+++
44634	LPI(20:4) [sn1]	LPI	rs11045479	12	20930249	A	G	-0.0956599	0.0231269	3.6062e-05	-0.1549	0.0384	5.406e-05	-0.1115	0.0198	1.838e-08	---
44635	LPI(20:4) [sn1]	LPI	rs11045480	12	20930609	C	T	-0.100826	0.0231229	1.33421e-05	-0.1442	0.0381	0.0001546	-0.1125	0.0198	1.267e-08	+++
44636	LPI(20:4) [sn1]	LPI	rs10770728	12	20930896	T	C	-0.101486	0.023112	1.15984e-05	-0.1459	0.0382	0.000131	-0.1134	0.0198	9.621e-09	---
44637	LPI(20:4) [sn1]	LPI	rs10770730	12	20931315	C	T	-0.108041	0.0233223	3.74705e-06	-0.1464	0.0381	0.0001226	-0.1185	0.0199	2.583e-09	+++
44638	LPI(20:4) [sn1]	LPI	rs1829008	12	20932442	G	C	-0.107975	0.0232954	3.69663e-06	-0.1476	0.0381	0.0001092	-0.1187	0.0199	2.339e-09	+++
44639	LPI(20:4) [sn1]	LPI	rs7313337	12	20933260	T	C	-0.10816	0.0232937	3.55326e-06	-0.1474	0.0381	0.000111	-0.1188	0.0199	2.269e-09	---
44640	LPI(20:4) [sn1]	LPI	rs11045488	12	20933839	C	T	-0.107891	0.0233168	3.84325e-06	-0.1457	0.0381	0.0001313	-0.1182	0.0199	2.803e-09	+++
44641	LPI(20:4) [sn1]	LPI	rs11045489	12	20934742	T	A	-0.10854	0.0232915	3.27774e-06	-0.1469	0.0381	0.0001172	-0.119	0.0199	2.167e-09	+++
44642	LPI(20:4) [sn1]	LPI	rs2138337	12	20935492	G	A	-0.106614	0.0232856	4.84374e-06	-0.1431	0.0381	0.000172	-0.1165	0.0199	4.467e-09	+++
44643	LPI(20:4) [sn1]	LPI	rs7295952	12	20936490	G	A	-0.108385	0.0232799	3.34731e-06	-0.1425	0.0381	0.0001826	-0.1177	0.0199	3.143e-09	+++
44644	LPI(20:4) [sn1]	LPI	rs2138336	12	20936904	G	A	-0.106708	0.0232988	4.81502e-06	-0.1431	0.0381	0.000172	-0.1166	0.0199	4.428e-09	+++
44645	LPI(20:4) [sn1]	LPI	rs10459071	12	20938835	C	A	-0.107439	0.0232684	4.0276e-06	-0.1433	0.0381	0.000168	-0.1172	0.0199	3.593e-09	+++
44646	LPI(20:4) [sn1]	LPI	rs10770732	12	20938996	G	A	-0.109637	0.0232692	2.55403e-06	-0.1427	0.0381	0.0001784	-0.1186	0.0199	2.305e-09	+++
44647	LPI(20:4) [sn1]	LPI	rs4762783	12	20939466	G	T	-0.109409	0.023281	2.71327e-06	-0.141	0.038	0.0002098	-0.118	0.0199	2.791e-09	+++
44648	LPI(20:4) [sn1]	LPI	rs10770733	12	20939788	C	T	-0.10765	0.0232639	3.83989e-06	-0.1433	0.0381	0.000168	-0.1173	0.0199	3.413e-09	+++
44649	LPI(20:4) [sn1]	LPI	rs2417950	12	20940155	G	A	-0.107736	0.0232612	3.76275e-06	-0.1433	0.0381	0.000168	-0.1174	0.0199	3.339e-09	+++
44650	LPI(20:4) [sn1]	LPI	rs12823467	12	20943576	C	T	-0.1146	0.0231341	7.62463e-07	-0.1443	0.0379	0.000141	-0.1227	0.0197	5.254e-10	+++
44651	LPI(20:4) [sn1]	LPI	rs12313384	12	20943761	T	G	-0.114657	0.0231316	7.50856e-07	-0.1443	0.0379	0.000141	-0.1227	0.0197	5.17e-10	---
44652	LPI(20:4) [sn1]	LPI	rs10841642	12	20944674	T	C	-0.116737	0.0231526	4.84551e-07	-0.1451	0.0379	0.0001294	-0.1244	0.0198	3.013e-10	---
44653	LPI(20:4) [sn1]	LPI	rs4762785	12	20945273	G	T	-0.114883	0.0231225	7.07421e-07	-0.1465	0.0377	0.0001032	-0.1235	0.0197	3.727e-10	+++
44654	LPI(20:4) [sn1]	LPI	rs35290079	12	20945826	G	A	-0.114278	0.0231235	8.09222e-07	-0.1443	0.0379	0.000141	-0.1224	0.0197	5.602e-10	+++
44655	LPI(20:4) [sn1]	LPI	rs35811140	12	20945828	G	A	-0.114208	0.0231219	8.20693e-07	-0.1443	0.0379	0.000141	-0.1224	0.0197	5.685e-10	+++
44656	LPI(20:4) [sn1]	LPI	rs7294687	12	20946306	G	A	-0.114874	0.0231229	7.09191e-07	-0.1443	0.0379	0.0001416	-0.1228	0.0197	4.884e-10	+++
44657	LPI(20:4) [sn1]	LPI	rs10841644	12	20946762	C	A	-0.114883	0.0231225	7.07421e-07	-0.1443	0.0379	0.000141	-0.1229	0.0197	4.855e-10	+++
44658	LPI(20:4) [sn1]	LPI	rs11045500	12	20947567	A	G	-0.112869	0.0231378	1.11851e-06	-0.1446	0.0379	0.0001378	-0.1215	0.0198	7.768e-10	---
44659	LPI(20:4) [sn1]	LPI	rs7980075	12	20947715	G	T	-0.112586	0.0231447	1.19843e-06	-0.1446	0.0379	0.0001378	-0.1213	0.0198	8.357e-10	+++
44660	LPI(20:4) [sn1]	LPI	rs7965380	12	20947996	A	C	-0.11288	0.02315	1.13046e-06	-0.1446	0.0379	0.0001378	-0.1215	0.0198	7.847e-10	---
44661	LPI(20:4) [sn1]	LPI	rs10841645	12	20948734	C	A	-0.114612	0.0231846	8.04595e-07	-0.1446	0.0379	0.0001359	-0.1228	0.0198	5.367e-10	+++
44662	LPI(20:4) [sn1]	LPI	rs11045505	12	20949446	T	C	-0.114634	0.0231996	8.14116e-07	-0.1446	0.0379	0.0001359	-0.1228	0.0198	5.426e-10	---
44663	LPI(20:4) [sn1]	LPI	rs7309696	12	20951307	C	T	-0.114644	0.0232354	8.44883e-07	-0.1446	0.0379	0.0001359	-0.1228	0.0198	5.625e-10	+++
44664	LPI(20:4) [sn1]	LPI	rs4141475	12	20951861	C	A	-0.112509	0.0232493	1.36226e-06	-0.1452	0.0379	0.0001279	-0.1215	0.0198	8.912e-10	+++
44665	LPI(20:4) [sn1]	LPI	rs4762786	12	20952032	A	C	-0.114677	0.0232556	8.57605e-07	-0.1446	0.0379	0.0001359	-0.1229	0.0198	5.703e-10	---
44666	LPI(20:4) [sn1]	LPI	rs10841648	12	20954557	A	C	-0.11724	0.0233894	5.66441e-07	-0.1423	0.0386	0.0002243	-0.124	0.02	5.671e-10	---
44667	LPI(20:4) [sn1]	LPI	rs4149127	12	21017288	G	A	-0.232267	0.0444791	1.88402e-07	-0.2694	0.0713	0.000159	-0.2427	0.0377	1.282e-10	+++
44668	LPI(20:4) [sn1]	LPI	rs139857019	12	21025788	C	G	0.300771	0.0744643	5.54562e-05	0.5693	0.1306	1.298e-05	0.3667	0.0647	1.437e-08	+++
44669	LPI(20:4) [sn1]	LPI	rs77623305	12	21140219	C	A	0.239926	0.0547374	1.192e-05	0.2915	0.0865	0.0007508	0.2547	0.0463	3.668e-08	---
44670	LPI(20:4) [sn1]	LPI	rs11045657	12	21175258	C	A	-0.123593	0.0277043	8.30753e-06	-0.1695	0.0447	0.0001489	-0.1363	0.0235	7.032e-09	+++
44671	LPI(20:4) [sn1]	LPI	rs11494712	12	21182090	C	G	-0.123093	0.0277546	9.37432e-06	-0.1765	0.0446	7.614e-05	-0.138	0.0236	4.751e-09	---
44672	LPI(20:4) [sn1]	LPI	rs11045658	12	21182226	A	C	-0.123414	0.0277515	8.86583e-06	-0.1766	0.0445	7.211e-05	-0.1383	0.0235	4.259e-09	---
44673	LPI(20:4) [sn1]	LPI	rs35064618	12	21184258	G	A	-0.12454	0.0277605	7.39025e-06	-0.1765	0.0446	7.614e-05	-0.139	0.0236	3.652e-09	+++
44674	LPI(20:4) [sn1]	LPI	rs12367972	12	21184953	G	T	-0.12458	0.0277391	7.2218e-06	-0.1765	0.0446	7.614e-05	-0.1391	0.0236	3.569e-09	+++
44675	LPI(20:4) [sn1]	LPI	rs11045661	12	21185444	C	G	-0.121981	0.0277827	1.15072e-05	-0.1751	0.0446	8.695e-05	-0.1368	0.0236	6.578e-09	---
44676	LPI(20:4) [sn1]	LPI	rs11045664	12	21186866	C	T	-0.124548	0.0277039	7.07104e-06	-0.1765	0.0446	7.614e-05	-0.139	0.0235	3.498e-09	+++
44677	LPI(20:4) [sn1]	LPI	rs11524511	12	21189561	A	G	-0.12286	0.0277648	9.81938e-06	-0.1765	0.0446	7.614e-05	-0.1378	0.0236	4.996e-09	---
44678	LPI(20:4) [sn1]	LPI	rs11494716	12	21190974	T	C	-0.122875	0.0277693	9.82654e-06	-0.1765	0.0446	7.614e-05	-0.1378	0.0236	4.998e-09	---
44679	LPI(20:4) [sn1]	LPI	rs11523552	12	21191445	A	G	-0.122983	0.0277648	9.61937e-06	-0.1765	0.0446	7.614e-05	-0.1379	0.0236	4.883e-09	---
44680	LPI(20:4) [sn1]	LPI	rs11045673	12	21195022	C	T	-0.122846	0.0277609	9.81311e-06	-0.1765	0.0446	7.614e-05	-0.1378	0.0236	4.995e-09	+++
44681	LPI(20:4) [sn1]	LPI	rs11045675	12	21195893	G	C	-0.121993	0.0277157	1.09374e-05	-0.1765	0.0446	7.614e-05	-0.1372	0.0235	5.657e-09	+++
44682	LPI(20:4) [sn1]	LPI	rs11045676	12	21196424	A	T	-0.121914	0.027699	1.09478e-05	-0.1765	0.0446	7.614e-05	-0.1371	0.0235	5.672e-09	---
44683	LPI(20:4) [sn1]	LPI	rs1910174	12	21197705	T	G	-0.127035	0.0278283	5.10289e-06	-0.1765	0.0446	7.614e-05	-0.1409	0.0236	2.415e-09	---
44684	LPI(20:4) [sn1]	LPI	rs12819980	12	21198910	A	C	-0.12151	0.0277267	1.19414e-05	-0.1765	0.0446	7.614e-05	-0.1368	0.0235	6.228e-09	---
44685	LPI(20:4) [sn1]	LPI	rs12826495	12	21199107	C	T	-0.121502	0.0277264	1.19551e-05	-0.1765	0.0446	7.614e-05	-0.1368	0.0235	6.236e-09	+++
44686	LPI(20:4) [sn1]	LPI	rs11045679	12	21199366	G	A	-0.121445	0.0277256	1.20604e-05	-0.1765	0.0446	7.614e-05	-0.1368	0.0235	6.298e-09	+++
44687	LPI(20:4) [sn1]	LPI	rs11045680	12	21199699	G	A	-0.121371	0.0277218	1.21763e-05	-0.1765	0.0446	7.614e-05	-0.1367	0.0235	6.367e-09	+++
44688	LPI(20:4) [sn1]	LPI	rs11045681	12	21200089	G	A	-0.121363	0.027722	1.21934e-05	-0.1765	0.0446	7.614e-05	-0.1367	0.0235	6.377e-09	+++
44689	LPI(20:4) [sn1]	LPI	rs11045683	12	21200598	C	G	-0.121316	0.0277228	1.22945e-05	-0.1765	0.0446	7.614e-05	-0.1367	0.0235	6.435e-09	---
44690	LPI(20:4) [sn1]	LPI	rs2417872	12	21200957	A	T	-0.121293	0.0277221	1.23351e-05	-0.1765	0.0446	7.614e-05	-0.1367	0.0235	6.46e-09	---
44691	LPI(20:4) [sn1]	LPI	rs11045686	12	21201465	T	A	-0.121714	0.0277202	1.14929e-05	-0.1765	0.0446	7.614e-05	-0.137	0.0235	5.973e-09	+++
44692	LPI(20:4) [sn1]	LPI	rs11045690	12	21203286	A	C	-0.121652	0.0277134	1.15539e-05	-0.1765	0.0446	7.614e-05	-0.1369	0.0235	6.012e-09	---
44693	LPI(20:4) [sn1]	LPI	rs11045691	12	21203766	G	T	-0.121355	0.0277331	1.23077e-05	-0.178	0.0446	6.587e-05	-0.1372	0.0236	5.774e-09	+++
44694	LPI(20:4) [sn1]	LPI	rs11045692	12	21203921	T	C	-0.121343	0.0277335	1.2337e-05	-0.178	0.0446	6.587e-05	-0.1371	0.0236	5.789e-09	---
44695	LPI(20:4) [sn1]	LPI	rs11045694	12	21204144	T	G	-0.121181	0.0277375	1.27046e-05	-0.178	0.0446	6.587e-05	-0.137	0.0236	5.979e-09	---
44696	LPI(20:4) [sn1]	LPI	rs35437407	12	21204305	G	C	-0.121171	0.0277375	1.27262e-05	-0.178	0.0446	6.587e-05	-0.137	0.0236	5.99e-09	+++
44697	LPI(20:4) [sn1]	LPI	rs11045697	12	21205954	T	C	-0.121028	0.0277393	1.30456e-05	-0.178	0.0446	6.587e-05	-0.1369	0.0236	6.157e-09	---
44698	LPI(20:4) [sn1]	LPI	rs1910169	12	21206761	A	G	-0.12085	0.0277387	1.34248e-05	-0.1789	0.0446	6.035e-05	-0.1371	0.0236	5.954e-09	---
44699	LPI(20:4) [sn1]	LPI	rs1910168	12	21206823	T	G	-0.120849	0.0277387	1.34292e-05	-0.1789	0.0446	6.035e-05	-0.137	0.0236	5.956e-09	---
44700	LPI(20:4) [sn1]	LPI	rs12371919	12	21207109	T	G	-0.120512	0.0277574	1.43792e-05	-0.1789	0.0446	6.035e-05	-0.1368	0.0236	6.416e-09	---
44701	LPI(20:4) [sn1]	LPI	rs11045699	12	21207389	C	T	-0.120311	0.027746	1.47422e-05	-0.1789	0.0446	6.035e-05	-0.1367	0.0236	6.604e-09	+++
44702	LPI(20:4) [sn1]	LPI	rs11045701	12	21207883	A	G	-0.12017	0.0277146	1.47532e-05	-0.1789	0.0446	6.035e-05	-0.1365	0.0235	6.633e-09	---
44703	LPI(20:4) [sn1]	LPI	rs11045702	12	21208388	G	A	-0.119883	0.0277178	1.54963e-05	-0.1789	0.0446	6.035e-05	-0.1363	0.0235	7.005e-09	+++
44704	LPI(20:4) [sn1]	LPI	rs11045703	12	21209757	A	G	-0.120367	0.0277419	1.45634e-05	-0.1789	0.0446	6.035e-05	-0.1367	0.0236	6.519e-09	---
44705	LPI(20:4) [sn1]	LPI	rs11045704	12	21209813	A	G	-0.120654	0.0277437	1.39152e-05	-0.1789	0.0446	6.035e-05	-0.1369	0.0236	6.194e-09	---
44706	LPI(20:4) [sn1]	LPI	rs12371390	12	21211268	A	G	-0.121162	0.027716	1.25488e-05	-0.1789	0.0446	6.035e-05	-0.1373	0.0235	5.536e-09	---
44707	LPI(20:4) [sn1]	LPI	rs1910166	12	21212855	G	A	-0.121529	0.0277096	1.17579e-05	-0.1737	0.0448	0.0001074	-0.1359	0.0236	8.072e-09	+++
44708	LPI(20:4) [sn1]	LPI	rs11519266	12	21213402	A	G	-0.121513	0.0277084	1.17798e-05	-0.1789	0.0446	6.035e-05	-0.1375	0.0235	5.163e-09	---
44709	LPI(20:4) [sn1]	LPI	rs12827231	12	21213833	A	T	-0.121544	0.0277082	1.17176e-05	-0.1789	0.0446	6.035e-05	-0.1375	0.0235	5.132e-09	---
44710	LPI(20:4) [sn1]	LPI	rs12372374	12	21213960	T	C	-0.121557	0.027708	1.16903e-05	-0.1789	0.0446	6.035e-05	-0.1375	0.0235	5.119e-09	---
44711	LPI(20:4) [sn1]	LPI	rs11045715	12	21214851	G	A	-0.122676	0.0276828	9.52946e-06	-0.1789	0.0446	6.035e-05	-0.1383	0.0235	4.089e-09	+++
44712	LPI(20:4) [sn1]	LPI	rs11045717	12	21216231	A	G	-0.12267	0.0276806	9.52537e-06	-0.1789	0.0446	6.035e-05	-0.1383	0.0235	4.088e-09	---
44713	LPI(20:4) [sn1]	LPI	rs12811381	12	21218425	A	G	-0.122788	0.0276785	9.32411e-06	-0.1789	0.0446	6.035e-05	-0.1384	0.0235	3.993e-09	---
44714	LPI(20:4) [sn1]	LPI	rs11513224	12	21225174	C	T	-0.120871	0.0276843	1.28689e-05	-0.1771	0.0445	6.891e-05	-0.1366	0.0235	6.26e-09	+++
44715	LPI(20:4) [sn1]	LPI	rs34712739	12	21232895	G	A	-0.120974	0.0276933	1.27348e-05	-0.1771	0.0445	6.891e-05	-0.1366	0.0235	6.182e-09	+++
44716	LPI(20:4) [sn1]	LPI	rs11045729	12	21235218	T	C	-0.121047	0.0276955	1.26025e-05	-0.1759	0.0446	7.904e-05	-0.1363	0.0235	6.805e-09	---
44717	LPI(20:4) [sn1]	LPI	rs55708035	12	21238744	A	G	-0.12074	0.0277382	1.36649e-05	-0.1759	0.0446	7.904e-05	-0.1361	0.0235	7.414e-09	---
44718	LPI(20:4) [sn1]	LPI	rs12372260	12	21241542	T	C	-0.121073	0.0276951	1.25445e-05	-0.1759	0.0446	7.904e-05	-0.1364	0.0235	6.771e-09	---
44719	LPI(20:4) [sn1]	LPI	rs11045742	12	21242181	T	C	-0.121061	0.027695	1.25682e-05	-0.1737	0.0445	9.431e-05	-0.1358	0.0235	7.709e-09	---
44720	LPI(20:4) [sn1]	LPI	rs73074244	12	21243460	A	T	-0.121069	0.0276949	1.25515e-05	-0.1737	0.0445	9.431e-05	-0.1358	0.0235	7.698e-09	---
44721	LPI(20:4) [sn1]	LPI	rs12366601	12	21243620	G	C	-0.121069	0.0276948	1.25495e-05	-0.1737	0.0445	9.431e-05	-0.1358	0.0235	7.696e-09	+++
44722	LPI(20:4) [sn1]	LPI	rs11045746	12	21244432	G	A	-0.121066	0.0276947	1.25564e-05	-0.1737	0.0445	9.431e-05	-0.1358	0.0235	7.701e-09	+++
44723	LPI(20:4) [sn1]	LPI	rs11045747	12	21244588	G	C	-0.121071	0.0276946	1.25454e-05	-0.1737	0.0445	9.431e-05	-0.1358	0.0235	7.694e-09	+++
44724	LPI(20:4) [sn1]	LPI	rs10841745	12	21246096	T	C	-0.121097	0.027695	1.24935e-05	-0.1737	0.0445	9.431e-05	-0.1358	0.0235	7.658e-09	---
44725	LPI(20:4) [sn1]	LPI	rs73074249	12	21246591	T	G	-0.121054	0.0276955	1.25867e-05	-0.1737	0.0445	9.431e-05	-0.1358	0.0235	7.721e-09	---
44726	LPI(20:4) [sn1]	LPI	rs11494718	12	21248127	A	T	-0.121094	0.0276941	1.24917e-05	-0.1737	0.0445	9.431e-05	-0.1358	0.0235	7.658e-09	---
44727	LPI(20:4) [sn1]	LPI	rs12368854	12	21248214	T	C	-0.121097	0.0276939	1.24854e-05	-0.1737	0.0445	9.431e-05	-0.1358	0.0235	7.654e-09	---
44728	LPI(20:4) [sn1]	LPI	rs12370666	12	21248380	A	T	-0.121101	0.0276936	1.24728e-05	-0.1737	0.0445	9.431e-05	-0.1358	0.0235	7.645e-09	---
44729	LPI(20:4) [sn1]	LPI	rs12370697	12	21248624	G	T	-0.121104	0.0276933	1.24652e-05	-0.1737	0.0445	9.431e-05	-0.1358	0.0235	7.64e-09	+++
44730	LPI(20:4) [sn1]	LPI	rs12809970	12	21251590	G	T	-0.121132	0.0276916	1.23921e-05	-0.1737	0.0445	9.431e-05	-0.1358	0.0235	7.592e-09	+++
44731	LPI(20:4) [sn1]	LPI	rs12810768	12	21252006	C	T	-0.12114	0.0276904	1.23648e-05	-0.1737	0.0445	9.431e-05	-0.1358	0.0235	7.575e-09	+++
44732	LPI(20:4) [sn1]	LPI	rs11519063	12	21252622	G	A	-0.121147	0.0276889	1.23382e-05	-0.1737	0.0445	9.431e-05	-0.1358	0.0235	7.558e-09	+++
44733	LPI(20:4) [sn1]	LPI	rs11045755	12	21256077	T	G	-0.12116	0.0276856	1.22814e-05	-0.1737	0.0445	9.431e-05	-0.1358	0.0235	7.522e-09	---
44734	LPI(20:4) [sn1]	LPI	rs12366754	12	21259883	C	T	-0.121178	0.0276798	1.21937e-05	-0.1756	0.0443	7.268e-05	-0.1365	0.0235	6.051e-09	+++
44735	LPI(20:4) [sn1]	LPI	rs55965404	12	21260387	G	A	-0.121185	0.0276799	1.21796e-05	-0.1756	0.0443	7.268e-05	-0.1365	0.0235	6.044e-09	+++
44736	LPI(20:4) [sn1]	LPI	rs11045763	12	21263247	T	C	-0.124449	0.0275727	6.50532e-06	-0.1756	0.0443	7.268e-05	-0.1388	0.0234	3.054e-09	---
44737	LPI(20:4) [sn1]	LPI	rs11045764	12	21266939	A	G	-0.123455	0.0274775	7.16169e-06	-0.1758	0.0442	6.88e-05	-0.1381	0.0233	3.266e-09	---
44738	LPI(20:4) [sn1]	LPI	rs7976818	12	21269104	T	C	-0.121622	0.0264749	4.44287e-06	-0.1525	0.0423	0.0003136	-0.1303	0.0224	6.406e-09	---
44739	LPI(20:4) [sn1]	LPI	rs11045767	12	21269288	G	A	-0.123458	0.0274735	7.13727e-06	-0.1756	0.0443	7.268e-05	-0.138	0.0233	3.416e-09	+++
44740	LPI(20:4) [sn1]	LPI	rs11045768	12	21269357	T	G	-0.134742	0.0279628	1.48421e-06	-0.1926	0.045	1.848e-05	-0.1509	0.0237	2.106e-10	---
44741	LPI(20:4) [sn1]	LPI	rs11045770	12	21270939	T	C	-0.123464	0.027468	7.09913e-06	-0.1756	0.0443	7.268e-05	-0.138	0.0233	3.398e-09	---
44742	LPI(20:4) [sn1]	LPI	rs11045771	12	21271724	G	C	-0.123454	0.0274662	7.10217e-06	-0.1758	0.0442	6.88e-05	-0.138	0.0233	3.24e-09	+++
44743	LPI(20:4) [sn1]	LPI	rs11045772	12	21271889	A	G	-0.123463	0.0274661	7.08987e-06	-0.1756	0.0443	7.268e-05	-0.138	0.0233	3.394e-09	---
44744	LPI(20:4) [sn1]	LPI	rs11045773	12	21272302	G	A	-0.123461	0.0274657	7.09047e-06	-0.1756	0.0443	7.268e-05	-0.138	0.0233	3.394e-09	+++
44745	LPI(20:4) [sn1]	LPI	rs11045774	12	21273244	T	G	-0.123547	0.0274745	7.03512e-06	-0.1758	0.0442	6.88e-05	-0.1381	0.0233	3.203e-09	---
44746	LPI(20:4) [sn1]	LPI	rs17387842	12	21274317	C	T	-0.124673	0.0274646	5.75755e-06	-0.1757	0.0443	7.268e-05	-0.1388	0.0233	2.702e-09	+++
44747	LPI(20:4) [sn1]	LPI	rs12368786	12	21274675	A	T	-0.124713	0.0274673	5.72977e-06	-0.176	0.0443	6.976e-05	-0.139	0.0233	2.6e-09	---
44748	LPI(20:4) [sn1]	LPI	rs12368921	12	21278544	A	G	-0.124181	0.0275008	6.44168e-06	-0.175	0.0444	8.037e-05	-0.1383	0.0234	3.312e-09	---
44749	LPI(20:4) [sn1]	LPI	rs11045777	12	21279581	A	G	-0.124746	0.0275034	5.85965e-06	-0.1752	0.0443	7.605e-05	-0.1388	0.0234	2.842e-09	---
44750	LPI(20:4) [sn1]	LPI	rs17328763	12	21282570	C	T	-0.12716	0.0276622	4.38412e-06	-0.1719	0.0445	0.0001126	-0.1396	0.0235	2.805e-09	+++
44751	LPI(20:4) [sn1]	LPI	rs59710386	12	21284010	C	A	0.244306	0.0545303	7.61319e-06	0.3381	0.0885	0.0001322	0.2701	0.0464	5.9e-09	---
44752	LPI(20:4) [sn1]	LPI	rs11045780	12	21284899	T	C	-0.129296	0.0276605	3.01926e-06	-0.1802	0.0444	4.951e-05	-0.1435	0.0235	9.77e-10	---
44753	LPI(20:4) [sn1]	LPI	rs11045781	12	21285547	C	T	-0.129278	0.027658	3.023e-06	-0.1802	0.0444	4.951e-05	-0.1435	0.0235	9.786e-10	+++
44754	LPI(20:4) [sn1]	LPI	rs11045783	12	21290389	A	G	-0.130136	0.0276573	2.59776e-06	-0.1841	0.0446	3.599e-05	-0.1451	0.0235	6.541e-10	---
44755	LPI(20:4) [sn1]	LPI	rs11045785	12	21296227	A	T	-0.130147	0.0276246	2.52319e-06	-0.1795	0.0444	5.286e-05	-0.1439	0.0235	8.469e-10	---
44756	LPI(20:4) [sn1]	LPI	rs11045786	12	21296271	T	C	-0.130191	0.0276274	2.50949e-06	-0.1795	0.0444	5.286e-05	-0.1439	0.0235	8.417e-10	---
44757	LPI(20:4) [sn1]	LPI	rs7977197	12	21299588	C	A	-0.13096	0.0276561	2.24311e-06	-0.1795	0.0444	5.286e-05	-0.1445	0.0235	7.425e-10	+++
44758	LPI(20:4) [sn1]	LPI	rs11045787	12	21300002	G	T	-0.131025	0.0276581	2.22123e-06	-0.1795	0.0444	5.286e-05	-0.1446	0.0235	7.344e-10	+++
44759	LPI(20:4) [sn1]	LPI	rs11513411	12	21303439	A	G	-0.132134	0.0276973	1.88513e-06	-0.1872	0.0445	2.553e-05	-0.1475	0.0235	3.49e-10	---
44760	LPI(20:4) [sn1]	LPI	rs35642680	12	21305711	G	A	-0.132902	0.0277154	1.66898e-06	-0.1795	0.0444	5.286e-05	-0.146	0.0235	5.35e-10	+++
44761	LPI(20:4) [sn1]	LPI	rs12371691	12	21307450	G	A	-0.133201	0.0277232	1.59247e-06	-0.1764	0.0446	7.508e-05	-0.1453	0.0235	6.772e-10	+++
44762	LPI(20:4) [sn1]	LPI	rs12372124	12	21308216	C	A	-0.133407	0.0277273	1.54023e-06	-0.1764	0.0446	7.508e-05	-0.1454	0.0235	6.53e-10	+++
44763	LPI(20:4) [sn1]	LPI	rs11045796	12	21308623	G	A	-0.133497	0.0277282	1.51674e-06	-0.1764	0.0446	7.508e-05	-0.1455	0.0235	6.422e-10	+++
44764	LPI(20:4) [sn1]	LPI	rs11045797	12	21309714	C	T	-0.133705	0.0277333	1.4675e-06	-0.1812	0.0446	4.918e-05	-0.1469	0.0236	4.451e-10	+++
44765	LPI(20:4) [sn1]	LPI	rs11045798	12	21310634	G	C	-0.133875	0.0277571	1.45289e-06	-0.1816	0.0448	4.994e-05	-0.1471	0.0236	4.481e-10	+++
44766	LPI(20:4) [sn1]	LPI	rs11045799	12	21311025	C	T	-0.134087	0.0277417	1.37986e-06	-0.1794	0.0448	6.233e-05	-0.1466	0.0236	5.064e-10	+++
44767	LPI(20:4) [sn1]	LPI	rs11045801	12	21311302	G	A	-0.135089	0.027747	1.15657e-06	-0.1794	0.0448	6.233e-05	-0.1474	0.0236	4.181e-10	+++
44768	LPI(20:4) [sn1]	LPI	rs11045803	12	21313385	T	C	-0.137816	0.0278309	7.58724e-07	-0.1864	0.0451	3.603e-05	-0.1512	0.0237	1.729e-10	---
44769	LPI(20:4) [sn1]	LPI	rs11045805	12	21314196	G	A	-0.138013	0.0278669	7.56268e-07	-0.1965	0.0452	1.368e-05	-0.1541	0.0237	8.12e-11	+++
44770	LPI(20:4) [sn1]	LPI	rs11045806	12	21314736	A	G	-0.13363	0.0278518	1.64842e-06	-0.2007	0.0452	8.907e-06	-0.1521	0.0237	1.407e-10	---
44771	LPI(20:4) [sn1]	LPI	rs4762697	12	21314973	T	A	0.11371	0.0245685	3.76948e-06	0.1851	0.0391	2.198e-06	0.1339	0.0208	1.213e-10	---
44772	LPI(20:4) [sn1]	LPI	rs11045807	12	21317038	G	A	-0.203286	0.0286901	1.59166e-12	-0.276	0.0465	2.869e-09	-0.2234	0.0244	5.747e-20	+++
44773	LPI(20:4) [sn1]	LPI	rs10444413	12	21317668	C	T	-0.205056	0.028646	9.46719e-13	-0.2831	0.0464	1.036e-09	-0.2266	0.0244	1.437e-20	+++
44774	LPI(20:4) [sn1]	LPI	rs4149032	12	21317791	T	C	-0.122989	0.0230494	9.8937e-08	-0.1894	0.037	3.034e-07	-0.1416	0.0196	4.575e-13	---
44775	LPI(20:4) [sn1]	LPI	rs4149033	12	21317810	G	A	-0.135664	0.0272447	6.64202e-07	-0.2361	0.0427	3.152e-08	-0.1648	0.023	7.274e-13	+++
44776	LPI(20:4) [sn1]	LPI	rs4149034	12	21317922	A	G	-0.123239	0.0230448	9.26764e-08	-0.1893	0.037	3.016e-07	-0.1417	0.0196	4.225e-13	---
44777	LPI(20:4) [sn1]	LPI	rs2199766	12	21319526	A	G	-0.122858	0.023268	1.34101e-07	-0.1852	0.0373	6.849e-07	-0.1403	0.0197	1.175e-12	---
44778	LPI(20:4) [sn1]	LPI	rs74532914	12	21321318	C	G	-0.223148	0.0290525	1.92963e-14	-0.3085	0.0473	6.69e-11	-0.2466	0.0248	2.243e-23	---
44779	LPI(20:4) [sn1]	LPI	rs10841753	12	21321370	C	T	-0.19163	0.0273121	2.61851e-12	-0.2874	0.0447	1.294e-10	-0.2177	0.0233	9.783e-21	+++
44780	LPI(20:4) [sn1]	LPI	rs7294549	12	21321684	G	T	0.153375	0.0277106	3.30943e-08	0.2576	0.044	4.688e-09	0.183	0.0234	5.917e-15	---
44781	LPI(20:4) [sn1]	LPI	rs11045813	12	21322056	A	G	-0.22307	0.0290425	1.92913e-14	-0.3104	0.0473	5.331e-11	-0.247	0.0247	1.891e-23	---
44782	LPI(20:4) [sn1]	LPI	rs11045816	12	21323272	G	A	-0.223037	0.0290349	1.91537e-14	-0.3098	0.0473	5.925e-11	-0.2468	0.0247	2.05e-23	+++
44783	LPI(20:4) [sn1]	LPI	rs57446937	12	21323566	A	T	0.153416	0.0277025	3.25166e-08	0.2554	0.0439	5.799e-09	0.1825	0.0234	6.629e-15	+++
44784	LPI(20:4) [sn1]	LPI	rs7299630	12	21326508	T	C	0.153314	0.0276927	3.28257e-08	0.2554	0.0439	5.799e-09	0.1824	0.0234	6.724e-15	+++
44785	LPI(20:4) [sn1]	LPI	rs60318946	12	21326728	A	G	-	-	-	-0.4741	0.052	8.321e-20	-0.4741	0.052	8.321e-20	?--
44786	LPI(20:4) [sn1]	LPI	rs4149036	12	21327740	A	C	0.152988	0.0276758	3.4427e-08	0.2546	0.0439	6.622e-09	0.1819	0.0234	7.874e-15	+++
44787	LPI(20:4) [sn1]	LPI	rs4149038	12	21328242	G	A	0.152988	0.0276758	3.4427e-08	0.2529	0.0439	8.232e-09	0.1814	0.0234	9.177e-15	---
44788	LPI(20:4) [sn1]	LPI	rs4149039	12	21328396	A	T	0.152987	0.0276758	3.4437e-08	0.2529	0.0439	8.232e-09	0.1814	0.0234	9.18e-15	+++
44789	LPI(20:4) [sn1]	LPI	rs17329885	12	21328565	C	T	-0.234575	0.0292867	1.46313e-15	-0.3147	0.0477	4.025e-11	-0.2565	0.025	8.56e-25	+++
44790	LPI(20:4) [sn1]	LPI	rs4149042	12	21328872	C	T	0.152983	0.027676	3.44683e-08	0.2527	0.0439	8.475e-09	0.1814	0.0234	9.368e-15	---
44791	LPI(20:4) [sn1]	LPI	rs11045818	12	21329761	A	G	-0.234644	0.0292879	1.43962e-15	-0.3123	0.0477	5.607e-11	-0.2559	0.025	1.099e-24	---
44792	LPI(20:4) [sn1]	LPI	rs11045819	12	21329813	A	C	-0.234628	0.0292877	1.44511e-15	-0.3123	0.0477	5.607e-11	-0.2559	0.025	1.103e-24	---
44793	LPI(20:4) [sn1]	LPI	rs11045820	12	21329991	T	C	-0.234585	0.0292895	1.4679e-15	-0.3118	0.0476	5.903e-11	-0.2558	0.0249	1.166e-24	---
44794	LPI(20:4) [sn1]	LPI	rs4149044	12	21329996	T	A	0.155818	0.0277254	2.0319e-08	0.2551	0.0439	6.067e-09	0.1842	0.0234	3.923e-15	---
44795	LPI(20:4) [sn1]	LPI	rs4149045	12	21330020	A	G	0.154606	0.0277065	2.55744e-08	0.2551	0.0439	6.067e-09	0.1833	0.0234	5.157e-15	+++
44796	LPI(20:4) [sn1]	LPI	rs4149048	12	21330351	G	A	0.153502	0.0277024	3.19415e-08	0.2551	0.0439	6.067e-09	0.1825	0.0234	6.705e-15	---
44797	LPI(20:4) [sn1]	LPI	rs4149050	12	21330988	C	T	0.194736	0.0262776	1.52059e-13	0.3117	0.0411	3.288e-14	0.2287	0.0221	5.116e-25	---
44798	LPI(20:4) [sn1]	LPI	rs4149051	12	21331057	G	A	0.195666	0.0263163	1.26668e-13	0.3113	0.0411	3.746e-14	0.2293	0.0222	4.525e-25	---
44799	LPI(20:4) [sn1]	LPI	rs4149052	12	21331059	G	A	0.19575	0.0263154	1.23397e-13	0.3113	0.0411	3.746e-14	0.2293	0.0222	4.39e-25	---
44800	LPI(20:4) [sn1]	LPI	rs4149053	12	21331135	T	G	0.194875	0.0262819	1.47022e-13	0.3117	0.0411	3.288e-14	0.2288	0.0221	4.927e-25	+++
44801	LPI(20:4) [sn1]	LPI	rs4149054	12	21331179	A	G	0.194709	0.0262826	1.5436e-13	0.3117	0.0411	3.288e-14	0.2287	0.0221	5.216e-25	+++
44802	LPI(20:4) [sn1]	LPI	rs4149056	12	21331549	C	T	0.315689	0.0306587	1.52849e-24	0.5104	0.047	1.6e-27	0.3739	0.0257	4.721e-48	---
44803	LPI(20:4) [sn1]	LPI	rs4149057	12	21331599	C	T	-0.135325	0.0226145	2.38478e-09	-0.2077	0.0362	9.315e-09	-0.1557	0.0192	4.723e-16	+++
44804	LPI(20:4) [sn1]	LPI	rs11045821	12	21332423	A	G	-0.233312	0.0292785	2.02805e-15	-0.3135	0.0477	5.098e-11	-0.2552	0.025	1.502e-24	---
44805	LPI(20:4) [sn1]	LPI	rs12812279	12	21333040	G	A	-0.233394	0.0292842	2.00765e-15	-0.3116	0.0478	6.934e-11	-0.2548	0.025	1.914e-24	+++
44806	LPI(20:4) [sn1]	LPI	rs4149058	12	21333214	G	A	0.195022	0.0262894	1.43113e-13	0.3106	0.0411	4.061e-14	0.2286	0.0221	5.57e-25	---
44807	LPI(20:4) [sn1]	LPI	rs2169970	12	21333340	A	G	0.195095	0.0262902	1.40409e-13	0.3106	0.0411	4.061e-14	0.2286	0.0221	5.445e-25	+++
44808	LPI(20:4) [sn1]	LPI	rs11045823	12	21333745	A	G	-0.233586	0.0292795	1.8861e-15	-0.3117	0.0478	6.707e-11	-0.2549	0.025	1.736e-24	---
44809	LPI(20:4) [sn1]	LPI	rs11045824	12	21333912	T	G	-0.233607	0.0292807	1.88054e-15	-0.3114	0.0478	7.217e-11	-0.2548	0.025	1.845e-24	---
44810	LPI(20:4) [sn1]	LPI	rs11045825	12	21334010	C	T	-0.233615	0.0292813	1.8789e-15	-0.3123	0.0478	6.614e-11	-0.2551	0.025	1.726e-24	+++
44811	LPI(20:4) [sn1]	LPI	rs4149059	12	21334227	T	C	0.195005	0.0262895	1.43827e-13	0.312	0.0411	3.12e-14	0.229	0.0221	4.622e-25	+++
44812	LPI(20:4) [sn1]	LPI	rs12819994	12	21334369	C	G	-0.234104	0.0293221	1.79774e-15	-0.3123	0.0478	6.614e-11	-0.2555	0.025	1.629e-24	---
44813	LPI(20:4) [sn1]	LPI	rs12821068	12	21334387	C	T	-0.233607	0.0292872	1.90727e-15	-0.3123	0.0478	6.614e-11	-0.2551	0.025	1.752e-24	+++
44814	LPI(20:4) [sn1]	LPI	rs12821228	12	21334461	A	T	-0.233698	0.0292833	1.84483e-15	-0.3123	0.0478	6.614e-11	-0.2551	0.025	1.69e-24	---
44815	LPI(20:4) [sn1]	LPI	rs56148886	12	21334570	C	T	0.199539	0.0263591	4.59442e-14	0.3085	0.0412	6.978e-14	0.2312	0.0222	2.176e-25	---
44816	LPI(20:4) [sn1]	LPI	rs11045826	12	21334599	C	T	-0.233641	0.0292842	1.87736e-15	-0.3123	0.0478	6.614e-11	-0.2551	0.025	1.723e-24	+++
44817	LPI(20:4) [sn1]	LPI	rs4381410	12	21334970	T	C	-0.233208	0.0292834	2.10864e-15	-0.3125	0.0479	7.057e-11	-0.2548	0.025	2.093e-24	---
44818	LPI(20:4) [sn1]	LPI	rs1564369	12	21335290	G	T	-0.227122	0.0283012	1.28604e-15	-0.2782	0.0462	1.671e-09	-0.2411	0.0241	1.654e-23	+++
44819	LPI(20:4) [sn1]	LPI	rs1564367	12	21335392	C	A	-0.227127	0.0283103	1.31096e-15	-0.2782	0.0462	1.671e-09	-0.2411	0.0241	1.686e-23	+++
44820	LPI(20:4) [sn1]	LPI	rs2169969	12	21335454	C	T	-0.227062	0.0283085	1.33002e-15	-0.2782	0.0462	1.671e-09	-0.241	0.0241	1.713e-23	+++
44821	LPI(20:4) [sn1]	LPI	rs1564366	12	21335749	C	G	-0.208713	0.0267865	8.18726e-15	-0.3137	0.0419	7.067e-14	-0.2392	0.0226	3.061e-26	---
44822	LPI(20:4) [sn1]	LPI	rs74544495	12	21335883	C	T	-0.222607	0.0281754	3.45674e-15	-0.2782	0.0462	1.671e-09	-0.2377	0.024	4.894e-23	+++
44823	LPI(20:4) [sn1]	LPI	rs2417961	12	21335949	G	A	-0.206874	0.0267773	1.36884e-14	-0.315	0.0418	4.712e-14	-0.2384	0.0225	3.986e-26	+++
44824	LPI(20:4) [sn1]	LPI	rs2900476	12	21336063	T	C	-0.206893	0.0267789	1.36602e-14	-0.3174	0.0419	3.396e-14	-0.239	0.0226	3.167e-26	---
44825	LPI(20:4) [sn1]	LPI	rs79304409	12	21336085	G	C	-0.222451	0.0281709	3.57505e-15	-0.2782	0.0462	1.671e-09	-0.2376	0.024	5.079e-23	+++
44826	LPI(20:4) [sn1]	LPI	rs80349167	12	21336144	G	A	-0.21868	0.0285381	2.20877e-14	-0.2782	0.0462	1.671e-09	-0.2351	0.0243	3.422e-22	+++
44827	LPI(20:4) [sn1]	LPI	rs2417965	12	21336157	T	C	-0.206615	0.0267764	1.47191e-14	-0.3174	0.0419	3.396e-14	-0.2388	0.0226	3.458e-26	---
44828	LPI(20:4) [sn1]	LPI	rs80125989	12	21336181	A	G	-0.222322	0.0281682	3.68462e-15	-0.2782	0.0462	1.671e-09	-0.2375	0.024	5.249e-23	---
44829	LPI(20:4) [sn1]	LPI	rs71446755	12	21336447	A	G	-0.222183	0.028164	3.7959e-15	-0.2788	0.0462	1.548e-09	-0.2375	0.024	5.094e-23	---
44830	LPI(20:4) [sn1]	LPI	rs12368356	12	21337171	A	C	-0.221868	0.0281556	4.06982e-15	-0.2759	0.046	2.04e-09	-0.2366	0.024	6.842e-23	---
44831	LPI(20:4) [sn1]	LPI	rs7485550	12	21337611	A	C	-0.221731	0.0281512	4.18853e-15	-0.2759	0.046	2.04e-09	-0.2365	0.024	7.062e-23	---
44832	LPI(20:4) [sn1]	LPI	rs1002552	12	21337981	T	A	-0.221479	0.028144	4.42293e-15	-0.2759	0.046	2.04e-09	-0.2363	0.024	7.497e-23	+++
44833	LPI(20:4) [sn1]	LPI	rs11045828	12	21338231	A	T	-0.166597	0.0238949	3.54584e-12	-0.2163	0.0394	4.145e-08	-0.1799	0.0204	1.309e-18	---
44834	LPI(20:4) [sn1]	LPI	rs35406304	12	21338284	C	T	-0.221277	0.0281389	4.62829e-15	-0.2759	0.046	2.04e-09	-0.2361	0.024	7.879e-23	+++
44835	LPI(20:4) [sn1]	LPI	rs10841755	12	21338889	A	G	-0.166563	0.0239217	3.78005e-12	-0.2163	0.0394	4.145e-08	-0.1799	0.0205	1.398e-18	---
44836	LPI(20:4) [sn1]	LPI	rs76835577	12	21339258	A	G	-0.220961	0.0281342	5.00276e-15	-0.2753	0.046	2.236e-09	-0.2357	0.024	9.267e-23	---
44837	LPI(20:4) [sn1]	LPI	rs113705801	12	21339380	C	G	-0.229392	0.0357118	1.4572e-10	-0.2628	0.0586	7.368e-06	-0.2384	0.0305	5.373e-15	---
44838	LPI(20:4) [sn1]	LPI	rs34632551	12	21339614	A	G	-	-	-	0.2756	0.046	2.108e-09	0.2756	0.046	2.108e-09	?++
44839	LPI(20:4) [sn1]	LPI	rs35236625	12	21339823	A	G	-0.220567	0.0281282	5.51047e-15	-0.2756	0.046	2.108e-09	-0.2355	0.024	9.776e-23	---
44840	LPI(20:4) [sn1]	LPI	rs11045831	12	21340398	C	T	-0.220407	0.0281258	5.73035e-15	-0.2756	0.046	2.108e-09	-0.2354	0.024	1.02e-22	+++
44841	LPI(20:4) [sn1]	LPI	rs11045832	12	21340500	A	C	-0.22043	0.0281478	5.97121e-15	-0.2752	0.046	2.138e-09	-0.2354	0.024	1.072e-22	---
44842	LPI(20:4) [sn1]	LPI	rs11045833	12	21340507	A	G	-0.186997	0.0262642	1.25008e-12	-0.2636	0.0432	1.017e-09	-0.2077	0.0224	2.111e-20	---
44843	LPI(20:4) [sn1]	LPI	rs35157563	12	21340856	A	G	-0.222139	0.0282772	4.93869e-15	-0.2752	0.046	2.138e-09	-0.2367	0.0241	8.529e-23	---
44844	LPI(20:4) [sn1]	LPI	rs35928112	12	21340863	C	T	-0.222202	0.0282663	4.73579e-15	-0.2752	0.046	2.138e-09	-0.2367	0.0241	8.173e-23	+++
44845	LPI(20:4) [sn1]	LPI	rs34888642	12	21341006	G	A	-0.220033	0.0281266	6.37087e-15	-0.2752	0.046	2.138e-09	-0.2351	0.024	1.153e-22	+++
44846	LPI(20:4) [sn1]	LPI	rs11045834	12	21341096	T	C	-0.164536	0.0239266	6.89546e-12	-0.2181	0.0394	3.218e-08	-0.1789	0.0205	2.189e-18	---
44847	LPI(20:4) [sn1]	LPI	rs71446756	12	21341140	C	T	-0.20989	0.0318638	5.04736e-11	-0.2626	0.0525	5.705e-07	-0.2241	0.0272	1.94e-16	+++
44848	LPI(20:4) [sn1]	LPI	rs71446757	12	21341150	G	T	-0.210626	0.0318516	4.25091e-11	-0.2626	0.0525	5.705e-07	-0.2246	0.0272	1.617e-16	+++
44849	LPI(20:4) [sn1]	LPI	rs11522782	12	21341568	T	C	-0.220822	0.0280582	4.38982e-15	-0.2784	0.046	1.38e-09	-0.2365	0.0239	5.405e-23	---
44850	LPI(20:4) [sn1]	LPI	rs2417966	12	21343229	G	C	0.193257	0.0253719	3.16334e-14	0.2618	0.0405	1.053e-10	0.2126	0.0215	4.907e-23	---
44851	LPI(20:4) [sn1]	LPI	rs73079476	12	21343833	C	A	0.312183	0.0306691	4.99097e-24	0.5035	0.0472	1.355e-26	0.369	0.0257	1.04e-46	---
44852	LPI(20:4) [sn1]	LPI	rs67981690	12	21343886	G	A	0.319455	0.0327709	3.5553e-22	0.4819	0.0515	8.742e-21	0.3662	0.0277	4.945e-40	---
44853	LPI(20:4) [sn1]	LPI	rs11045842	12	21346140	A	C	-0.216223	0.0278184	9.37537e-15	-0.2709	0.0447	1.345e-09	-0.2315	0.0236	1.102e-22	---
44854	LPI(20:4) [sn1]	LPI	rs11045843	12	21346141	T	G	-0.216226	0.027818	9.35753e-15	-0.2709	0.0447	1.345e-09	-0.2315	0.0236	1.1e-22	---
44855	LPI(20:4) [sn1]	LPI	rs12367888	12	21347021	T	G	-	-	-	0.5917	0.0604	1.14e-22	0.5917	0.0604	1.14e-22	??+
44856	LPI(20:4) [sn1]	LPI	rs12371570	12	21347351	C	A	-0.216191	0.0277729	8.56919e-15	-0.2715	0.0447	1.268e-09	-0.2316	0.0236	9.615e-23	+++
44857	LPI(20:4) [sn1]	LPI	rs7957274	12	21350396	C	T	-0.215379	0.0277253	9.70206e-15	-0.2726	0.0447	1.055e-09	-0.2313	0.0236	9.47e-23	+++
44858	LPI(20:4) [sn1]	LPI	rs11045856	12	21350689	G	T	-0.203687	0.0253231	1.12655e-15	-0.2922	0.0399	2.455e-13	-0.2291	0.0214	8.729e-27	+++
44859	LPI(20:4) [sn1]	LPI	rs1871395	12	21352315	G	A	0.315828	0.0305899	1.14367e-24	0.5033	0.0467	4.941e-27	0.372	0.0256	7.299e-48	---
44860	LPI(20:4) [sn1]	LPI	rs12317268	12	21352541	G	A	0.315828	0.0305899	1.14367e-24	0.5033	0.0467	4.941e-27	0.372	0.0256	7.299e-48	---
44861	LPI(20:4) [sn1]	LPI	rs11045858	12	21352671	G	A	-0.211921	0.0277181	2.50308e-14	-0.2726	0.0447	1.055e-09	-0.2288	0.0236	2.653e-22	+++
44862	LPI(20:4) [sn1]	LPI	rs4149067	12	21353911	G	C	0.264752	0.0280616	6.47537e-21	0.4129	0.0442	9.846e-21	0.3073	0.0237	1.829e-38	---
44863	LPI(20:4) [sn1]	LPI	rs58310495	12	21357711	T	C	0.316615	0.0306393	1.04306e-24	0.5109	0.0466	5.729e-28	0.3752	0.0256	1.203e-48	+++
44864	LPI(20:4) [sn1]	LPI	rs56165099	12	21357731	T	C	0.265128	0.0280923	6.28199e-21	0.4207	0.0441	1.408e-21	0.3101	0.0237	3.938e-39	+++
44865	LPI(20:4) [sn1]	LPI	rs55695203	12	21357753	C	G	0.316688	0.0306413	1.02447e-24	0.5109	0.0466	5.729e-28	0.3753	0.0256	1.176e-48	+++
44866	LPI(20:4) [sn1]	LPI	rs77289848	12	21360761	A	G	0.294313	0.0367077	1.33998e-15	0.5023	0.0531	3.029e-21	0.3616	0.0302	4.75e-33	+++
44867	LPI(20:4) [sn1]	LPI	rs73063122	12	21361213	C	A	0.307804	0.0295985	5.35362e-25	0.5001	0.046	1.443e-27	0.3642	0.0249	1.717e-48	---
44868	LPI(20:4) [sn1]	LPI	rs11045862	12	21361584	G	A	-0.213738	0.0277361	1.57277e-14	-0.2739	0.0447	8.815e-10	-0.2305	0.0236	1.375e-22	+++
44869	LPI(20:4) [sn1]	LPI	rs12318075	12	21361587	G	T	0.307669	0.0295949	5.5341e-25	0.5001	0.046	1.443e-27	0.3641	0.0249	1.794e-48	---
44870	LPI(20:4) [sn1]	LPI	rs11045863	12	21361868	T	C	-0.214991	0.0277593	1.16487e-14	-0.273	0.0446	9.572e-10	-0.2312	0.0236	1.052e-22	---
44871	LPI(20:4) [sn1]	LPI	rs12366994	12	21362359	A	G	-	-	-	0.2732	0.0447	1.002e-09	0.2732	0.0447	1.002e-09	?++
44872	LPI(20:4) [sn1]	LPI	rs11519272	12	21362392	A	C	-	-	-	0.5001	0.046	1.443e-27	0.5001	0.046	1.443e-27	?++
44873	LPI(20:4) [sn1]	LPI	rs11519274	12	21362819	T	C	-	-	-	0.5016	0.046	1.186e-27	0.5016	0.046	1.186e-27	?++
44874	LPI(20:4) [sn1]	LPI	rs370605179	12	21363041	T	C	-	-	-	-0.4925	0.0528	1.007e-20	-0.4925	0.0528	1.007e-20	?--
44875	LPI(20:4) [sn1]	LPI	rs11519275	12	21363713	C	G	-	-	-	0.3255	0.0423	1.335e-14	0.3255	0.0423	1.335e-14	?++
44876	LPI(20:4) [sn1]	LPI	rs536303044	12	21363900	A	C	-	-	-	0.2739	0.0447	8.815e-10	0.2739	0.0447	8.815e-10	?++
44877	LPI(20:4) [sn1]	LPI	rs553095408	12	21363901	T	C	-	-	-	-0.2739	0.0447	8.815e-10	-0.2739	0.0447	8.815e-10	?--
44878	LPI(20:4) [sn1]	LPI	rs572984292	12	21363902	A	G	-	-	-	0.2739	0.0447	8.815e-10	0.2739	0.0447	8.815e-10	?++
44879	LPI(20:4) [sn1]	LPI	rs11045864	12	21364289	T	G	-	-	-	0.5031	0.0461	9.899e-28	0.5031	0.0461	9.899e-28	?++
44880	LPI(20:4) [sn1]	LPI	rs56297008	12	21364910	T	C	-	-	-	0.2956	0.0426	3.912e-12	0.2956	0.0426	3.912e-12	?++
44881	LPI(20:4) [sn1]	LPI	rs201210393	12	21365137	A	T	-	-	-	0.482	0.0467	5.439e-25	0.482	0.0467	5.439e-25	?++
44882	LPI(20:4) [sn1]	LPI	rs567978600	12	21365470	T	G	-	-	-	0.2738	0.0448	1.003e-09	0.2738	0.0448	1.003e-09	?++
44883	LPI(20:4) [sn1]	LPI	rs199795230	12	21365694	T	C	-	-	-	0.5001	0.046	1.443e-27	0.5001	0.046	1.443e-27	?++
44884	LPI(20:4) [sn1]	LPI	rs201650470	12	21366760	T	C	-	-	-	-0.5018	0.046	9.151e-28	-0.5018	0.046	9.151e-28	?--
44885	LPI(20:4) [sn1]	LPI	rs11045866	12	21367382	A	C	-	-	-	-0.5033	0.0469	6.53e-27	-0.5033	0.0469	6.53e-27	?--
44886	LPI(20:4) [sn1]	LPI	rs57743625	12	21367633	A	G	-	-	-	0.5065	0.046	3.24e-28	0.5065	0.046	3.24e-28	?++
44887	LPI(20:4) [sn1]	LPI	rs58258204	12	21368015	T	C	0.305124	0.0295343	1.05846e-24	0.5065	0.046	3.24e-28	0.3639	0.0248	1.443e-48	+++
44888	LPI(20:4) [sn1]	LPI	rs4363657	12	21368722	C	T	0.304805	0.0295238	1.13725e-24	0.5065	0.046	3.24e-28	0.3637	0.0248	1.591e-48	---
44889	LPI(20:4) [sn1]	LPI	rs2900478	12	21368797	A	T	0.305585	0.0295477	9.43059e-25	0.5057	0.0464	1.118e-27	0.3634	0.0249	3.741e-48	+++
44890	LPI(20:4) [sn1]	LPI	rs71446760	12	21369560	T	C	-0.214261	0.0277362	1.36011e-14	-0.2746	0.0447	8.246e-10	-0.231	0.0236	1.115e-22	---
44891	LPI(20:4) [sn1]	LPI	rs11045870	12	21371075	A	G	-0.21419	0.0277343	1.38138e-14	-0.2744	0.0448	8.634e-10	-0.2309	0.0236	1.181e-22	---
44892	LPI(20:4) [sn1]	LPI	rs11045871	12	21372224	G	A	-0.214189	0.0277342	1.38165e-14	-0.2746	0.0447	8.246e-10	-0.231	0.0236	1.135e-22	+++
44893	LPI(20:4) [sn1]	LPI	rs11045872	12	21372344	G	A	-0.214189	0.0277342	1.38165e-14	-0.2746	0.0447	8.246e-10	-0.231	0.0236	1.135e-22	+++
44894	LPI(20:4) [sn1]	LPI	rs10841761	12	21374219	C	G	-0.215043	0.0277886	1.22328e-14	-0.2746	0.0447	8.246e-10	-0.2316	0.0236	9.85e-23	---
44895	LPI(20:4) [sn1]	LPI	rs71446761	12	21374464	T	C	-0.214186	0.0277345	1.38374e-14	-0.2746	0.0447	8.246e-10	-0.231	0.0236	1.136e-22	---
44896	LPI(20:4) [sn1]	LPI	rs74690297	12	21374603	G	C	-0.214186	0.0277345	1.38374e-14	-0.2746	0.0447	8.246e-10	-0.231	0.0236	1.136e-22	+++
44897	LPI(20:4) [sn1]	LPI	rs11045873	12	21375061	A	T	-0.214203	0.0277347	1.37759e-14	-0.2746	0.0447	8.246e-10	-0.231	0.0236	1.131e-22	---
44898	LPI(20:4) [sn1]	LPI	rs11045874	12	21375063	C	G	-0.214126	0.0277246	1.37545e-14	-0.2746	0.0447	8.246e-10	-0.2309	0.0236	1.133e-22	---
44899	LPI(20:4) [sn1]	LPI	rs12814646	12	21377497	A	C	-0.214114	0.0277298	1.39757e-14	-0.2739	0.0448	9.356e-10	-0.2307	0.0236	1.28e-22	---
44900	LPI(20:4) [sn1]	LPI	rs4149080	12	21377559	C	G	0.305674	0.0295326	8.83079e-25	0.5065	0.046	3.24e-28	0.3643	0.0248	1.14e-48	+++
44901	LPI(20:4) [sn1]	LPI	rs4149081	12	21378021	A	G	0.30567	0.0295326	8.84029e-25	0.4983	0.046	2.228e-27	0.3619	0.0248	4.545e-48	+++
44902	LPI(20:4) [sn1]	LPI	rs77243804	12	21378969	T	C	0.272034	0.0651614	3.03189e-05	0.384	0.1005	0.0001342	0.3051	0.0547	2.403e-08	+++
44903	LPI(20:4) [sn1]	LPI	rs35462387	12	21379289	G	A	-0.213922	0.0277068	1.40429e-14	-0.2718	0.0447	1.212e-09	-0.23	0.0236	1.592e-22	+++
44904	LPI(20:4) [sn1]	LPI	rs78252685	12	21379910	G	A	-0.21383	0.0276996	1.41883e-14	-0.2718	0.0447	1.212e-09	-0.2299	0.0235	1.612e-22	+++
44905	LPI(20:4) [sn1]	LPI	rs75355229	12	21379930	A	C	-0.21383	0.0276996	1.41883e-14	-0.2718	0.0447	1.212e-09	-0.2299	0.0235	1.612e-22	---
44906	LPI(20:4) [sn1]	LPI	rs58487503	12	21379980	A	G	0.305546	0.0295078	8.39152e-25	0.5065	0.046	3.24e-28	0.3642	0.0248	1.102e-48	+++
44907	LPI(20:4) [sn1]	LPI	rs4149083	12	21380630	T	A	0.306364	0.0295381	7.03073e-25	0.5057	0.0464	1.118e-27	0.3639	0.0249	2.611e-48	---
44908	LPI(20:4) [sn1]	LPI	rs12369359	12	21381191	G	T	0.305193	0.029495	9.12599e-25	0.5065	0.046	3.24e-28	0.3639	0.0248	1.222e-48	---
44909	LPI(20:4) [sn1]	LPI	rs80267902	12	21381270	G	A	-0.213825	0.0276988	1.41812e-14	-0.2718	0.0447	1.19e-09	-0.2299	0.0235	1.584e-22	+++
44910	LPI(20:4) [sn1]	LPI	rs11045879	12	21382619	C	T	0.305553	0.0295164	8.62557e-25	0.5065	0.046	3.24e-28	0.3642	0.0248	1.132e-48	---
44911	LPI(20:4) [sn1]	LPI	rs7137060	12	21382830	T	C	-0.213825	0.0276989	1.41841e-14	-0.2718	0.0447	1.19e-09	-0.2299	0.0235	1.585e-22	---
44912	LPI(20:4) [sn1]	LPI	rs11045883	12	21383516	A	G	0.305146	0.0295324	1.05755e-24	0.5074	0.046	2.804e-28	0.3642	0.0249	1.304e-48	+++
44913	LPI(20:4) [sn1]	LPI	rs11045884	12	21384382	C	G	-0.21462	0.0276979	1.13288e-14	-0.2718	0.0447	1.19e-09	-0.2305	0.0235	1.243e-22	---
44914	LPI(20:4) [sn1]	LPI	rs77601604	12	21384394	C	T	0.302168	0.0645312	3.08933e-06	0.4342	0.1167	0.0001992	0.3331	0.0565	3.684e-09	---
44915	LPI(20:4) [sn1]	LPI	rs10841766	12	21385248	A	G	-0.211227	0.0276386	2.57269e-14	-0.2713	0.0447	1.297e-09	-0.2278	0.0235	3.284e-22	---
44916	LPI(20:4) [sn1]	LPI	rs7969341	12	21385604	G	A	0.304747	0.0295549	1.31095e-24	0.5069	0.046	3.085e-28	0.3638	0.0249	1.77e-48	---
44917	LPI(20:4) [sn1]	LPI	rs11045885	12	21386018	G	A	0.304641	0.0295572	1.37003e-24	0.5069	0.046	3.085e-28	0.3637	0.0249	1.865e-48	---
44918	LPI(20:4) [sn1]	LPI	rs10841767	12	21386061	G	A	-0.213822	0.0276984	1.41787e-14	-0.2718	0.0447	1.19e-09	-0.2299	0.0235	1.584e-22	+++
44919	LPI(20:4) [sn1]	LPI	rs10841768	12	21386096	C	A	-0.213806	0.0277005	1.43086e-14	-0.2718	0.0447	1.19e-09	-0.2299	0.0235	1.599e-22	+++
44920	LPI(20:4) [sn1]	LPI	rs11045886	12	21386493	A	C	-	-	-	-0.5074	0.046	2.804e-28	-0.5074	0.046	2.804e-28	?--
44921	LPI(20:4) [sn1]	LPI	rs11045887	12	21387478	G	C	-0.215958	0.0276688	7.28811e-15	-0.2779	0.0446	4.769e-10	-0.2331	0.0235	3.598e-23	+++
44922	LPI(20:4) [sn1]	LPI	rs12829704	12	21388621	A	G	-0.211449	0.0278153	3.50209e-14	-0.2815	0.0447	3.092e-10	-0.231	0.0236	1.381e-22	---
44923	LPI(20:4) [sn1]	LPI	rs73067080	12	21388829	C	T	0.310688	0.0296231	2.19067e-25	0.5099	0.0468	1.314e-27	0.3676	0.025	8.139e-49	---
44924	LPI(20:4) [sn1]	LPI	rs56164184	12	21389817	C	T	-0.210671	0.0277715	3.96375e-14	-0.2817	0.0448	3.067e-10	-0.2304	0.0236	1.59e-22	+++
44925	LPI(20:4) [sn1]	LPI	rs34111581	12	21390364	C	T	-0.210688	0.0277709	3.93996e-14	-0.2808	0.0448	3.811e-10	-0.2301	0.0236	1.907e-22	+++
44926	LPI(20:4) [sn1]	LPI	rs12371604	12	21391336	C	T	0.246092	0.0261146	7.15761e-21	0.3562	0.0417	1.405e-17	0.2771	0.0221	6.13e-36	---
44927	LPI(20:4) [sn1]	LPI	rs12369881	12	21391352	A	G	0.304332	0.0295082	1.31654e-24	0.4976	0.0468	2.054e-26	0.3593	0.025	5.433e-47	+++
44928	LPI(20:4) [sn1]	LPI	rs12366582	12	21391608	G	A	0.304205	0.0295071	1.37086e-24	0.4976	0.0468	2.054e-26	0.3592	0.025	5.703e-47	---
44929	LPI(20:4) [sn1]	LPI	rs12815795	12	21391818	C	T	-0.21067	0.0277712	3.96267e-14	-0.2808	0.0448	3.811e-10	-0.2301	0.0236	1.919e-22	+++
44930	LPI(20:4) [sn1]	LPI	rs11045891	12	21392572	C	A	-0.210675	0.0277722	3.96429e-14	-0.2808	0.0448	3.811e-10	-0.2301	0.0236	1.919e-22	+++
44931	LPI(20:4) [sn1]	LPI	rs11045892	12	21392794	G	A	-0.21067	0.0277722	3.97061e-14	-0.2808	0.0448	3.811e-10	-0.2301	0.0236	1.923e-22	+++
44932	LPI(20:4) [sn1]	LPI	rs11045893	12	21392819	C	T	-0.210669	0.0277723	3.97248e-14	-0.2808	0.0448	3.811e-10	-0.2301	0.0236	1.923e-22	+++
44933	LPI(20:4) [sn1]	LPI	rs12370842	12	21393586	A	G	-0.210672	0.027773	3.97499e-14	-0.2808	0.0448	3.811e-10	-0.2301	0.0236	1.925e-22	---
44934	LPI(20:4) [sn1]	LPI	rs11045896	12	21393651	C	A	0.24612	0.0261183	7.17597e-21	0.3546	0.0417	1.693e-17	0.2767	0.0221	6.913e-36	---
44935	LPI(20:4) [sn1]	LPI	rs12372593	12	21393829	A	T	-	-	-	-0.2808	0.0448	3.811e-10	-0.2808	0.0448	3.811e-10	?--
44936	LPI(20:4) [sn1]	LPI	rs12367506	12	21393830	A	T	-	-	-	0.2808	0.0448	3.811e-10	0.2808	0.0448	3.811e-10	?++
44937	LPI(20:4) [sn1]	LPI	rs11045897	12	21394544	A	G	-0.210638	0.0277728	4.01076e-14	-0.2808	0.0448	3.811e-10	-0.2301	0.0236	1.944e-22	---
44938	LPI(20:4) [sn1]	LPI	rs11045899	12	21395835	T	A	0.304307	0.0295083	1.32817e-24	0.4976	0.0468	2.054e-26	0.3593	0.025	5.49e-47	---
44939	LPI(20:4) [sn1]	LPI	rs7960688	12	21395869	C	G	-0.210631	0.0277745	4.03208e-14	-0.2808	0.0448	3.811e-10	-0.2301	0.0236	1.954e-22	---
44940	LPI(20:4) [sn1]	LPI	rs7960384	12	21395908	G	A	-0.210634	0.0277745	4.02977e-14	-0.2808	0.0448	3.811e-10	-0.2301	0.0236	1.953e-22	+++
44941	LPI(20:4) [sn1]	LPI	rs11494720	12	21396865	A	G	-0.210616	0.0277766	4.06709e-14	-0.2808	0.0448	3.811e-10	-0.2301	0.0236	1.972e-22	---
44942	LPI(20:4) [sn1]	LPI	rs113830923	12	21397321	G	A	-0.218717	0.03541	7.04638e-10	-0.2519	0.0569	9.59e-06	-0.228	0.0301	3.383e-14	+++
44943	LPI(20:4) [sn1]	LPI	rs55773124	12	21397957	C	A	-0.210639	0.0277765	4.03983e-14	-0.2808	0.0448	3.811e-10	-0.2301	0.0236	1.958e-22	+++
44944	LPI(20:4) [sn1]	LPI	rs73069021	12	21399955	A	G	0.30345	0.0295501	2.05094e-24	0.4956	0.0472	9.584e-26	0.3575	0.0251	3.41e-46	+++
44945	LPI(20:4) [sn1]	LPI	rs59205959	12	21400966	A	G	0.304192	0.0295058	1.37075e-24	0.4976	0.0468	2.054e-26	0.3592	0.025	5.71e-47	+++
44946	LPI(20:4) [sn1]	LPI	rs58989256	12	21401146	A	G	0.246846	0.0261328	5.8169e-21	0.3556	0.0417	1.401e-17	0.2775	0.0221	4.666e-36	+++
44947	LPI(20:4) [sn1]	LPI	rs73069028	12	21402439	A	G	0.303983	0.0295076	1.4814e-24	0.4976	0.0468	2.054e-26	0.3591	0.025	6.266e-47	+++
44948	LPI(20:4) [sn1]	LPI	rs73069030	12	21402569	G	A	0.30417	0.0295058	1.3807e-24	0.4976	0.0468	2.054e-26	0.3592	0.025	5.76e-47	---
44949	LPI(20:4) [sn1]	LPI	rs113681054	12	21402979	T	C	-	-	-	-0.4976	0.0468	2.054e-26	-0.4976	0.0468	2.054e-26	?--
44950	LPI(20:4) [sn1]	LPI	rs73069032	12	21403491	A	G	0.304151	0.0295052	1.38723e-24	0.4976	0.0468	2.054e-26	0.3592	0.025	5.795e-47	+++
44951	LPI(20:4) [sn1]	LPI	rs35325400	12	21403805	C	T	-0.165807	0.0252838	6.09215e-11	-0.2536	0.0405	3.933e-10	-0.1904	0.0215	6.96e-19	+++
44952	LPI(20:4) [sn1]	LPI	rs11045903	12	21403994	A	G	-0.166167	0.025288	5.58414e-11	-0.2529	0.0405	4.404e-10	-0.1905	0.0215	6.847e-19	---
44953	LPI(20:4) [sn1]	LPI	rs9804708	12	21404015	T	G	-0.16616	0.0252878	5.59232e-11	-0.253	0.0405	4.31e-10	-0.1905	0.0215	6.748e-19	---
44954	LPI(20:4) [sn1]	LPI	rs7975087	12	21404832	C	A	-0.165867	0.0252846	6.00609e-11	-0.2554	0.0405	2.921e-10	-0.191	0.0215	5.485e-19	+++
44955	LPI(20:4) [sn1]	LPI	rs73069037	12	21404866	C	A	0.304128	0.0295162	1.45517e-24	0.4976	0.0468	2.054e-26	0.3592	0.025	6.08e-47	---
44956	LPI(20:4) [sn1]	LPI	rs117924672	12	21406025	C	T	0.296637	0.0652297	5.88175e-06	0.4342	0.1167	0.0001992	0.3294	0.0569	7.274e-09	---
44957	LPI(20:4) [sn1]	LPI	rs35995344	12	21406160	C	T	-0.165568	0.0253098	6.78192e-11	-0.2555	0.0406	3.086e-10	-0.1907	0.0215	6.602e-19	+++
44958	LPI(20:4) [sn1]	LPI	rs11045904	12	21406765	A	G	-0.210723	0.0277911	4.06998e-14	-0.2854	0.0449	2.14e-10	-0.2314	0.0236	1.253e-22	---
44959	LPI(20:4) [sn1]	LPI	rs11045905	12	21406818	C	T	-0.210789	0.027796	4.03728e-14	-0.2872	0.0449	1.613e-10	-0.232	0.0236	9.859e-23	+++
44960	LPI(20:4) [sn1]	LPI	rs10841770	12	21406821	G	A	-0.165906	0.0252935	6.03685e-11	-0.2534	0.0404	3.713e-10	-0.1905	0.0214	6.484e-19	+++
44961	LPI(20:4) [sn1]	LPI	rs10841771	12	21407236	G	C	-0.165869	0.0252921	6.08143e-11	-0.2516	0.0405	5.065e-10	-0.1899	0.0214	8.269e-19	+++
44962	LPI(20:4) [sn1]	LPI	rs10841772	12	21407368	A	G	-	-	-	0.2516	0.0405	5.065e-10	0.2516	0.0405	5.065e-10	?++
44963	LPI(20:4) [sn1]	LPI	rs10841773	12	21407537	G	A	-0.165843	0.0252933	6.13612e-11	-0.2508	0.0405	5.985e-10	-0.1897	0.0215	9.523e-19	+++
44964	LPI(20:4) [sn1]	LPI	rs10841774	12	21407567	T	C	-0.165864	0.0252932	6.10128e-11	-0.2508	0.0405	5.985e-10	-0.1897	0.0215	9.462e-19	---
44965	LPI(20:4) [sn1]	LPI	rs149969059	12	21407615	T	A	-0.210839	0.0278025	4.03796e-14	-0.285	0.045	2.329e-10	-0.2314	0.0236	1.332e-22	+++
44966	LPI(20:4) [sn1]	LPI	rs12313076	12	21408034	C	T	-0.165863	0.0252946	6.11736e-11	-0.2513	0.0405	5.398e-10	-0.1899	0.0215	8.756e-19	+++
44967	LPI(20:4) [sn1]	LPI	rs12313082	12	21408085	G	T	-0.165859	0.0252948	6.12628e-11	-0.2513	0.0405	5.398e-10	-0.1898	0.0215	8.77e-19	+++
44968	LPI(20:4) [sn1]	LPI	rs11045906	12	21408845	G	A	-0.165811	0.0252978	6.2357e-11	-0.2516	0.0405	5.065e-10	-0.1899	0.0215	8.495e-19	+++
44969	LPI(20:4) [sn1]	LPI	rs11045907	12	21409819	T	A	-0.165856	0.0252979	6.16381e-11	-0.251	0.0405	5.546e-10	-0.1898	0.0215	8.975e-19	+++
44970	LPI(20:4) [sn1]	LPI	rs11045908	12	21410089	A	G	-0.165678	0.0253155	6.65719e-11	-0.251	0.0405	5.546e-10	-0.1897	0.0215	9.753e-19	---
44971	LPI(20:4) [sn1]	LPI	rs11045909	12	21411206	G	C	0.30367	0.0295936	2.24698e-24	0.4963	0.0468	2.706e-26	0.3587	0.025	1.17e-46	---
44972	LPI(20:4) [sn1]	LPI	rs11513226	12	21411449	G	A	-0.210642	0.0278052	4.2863e-14	-0.2897	0.0451	1.298e-10	-0.2324	0.0237	9.048e-23	+++
44973	LPI(20:4) [sn1]	LPI	rs11045910	12	21411759	G	A	-0.165678	0.025319	6.69813e-11	-0.2594	0.0406	1.667e-10	-0.1919	0.0215	4.127e-19	+++
44974	LPI(20:4) [sn1]	LPI	rs11045911	12	21411761	A	G	-0.165674	0.0253192	6.7076e-11	-0.2594	0.0406	1.667e-10	-0.1919	0.0215	4.133e-19	---
44975	LPI(20:4) [sn1]	LPI	rs11513228	12	21411854	C	T	-0.210698	0.027808	4.24522e-14	-0.2882	0.0449	1.428e-10	-0.2322	0.0236	9.461e-23	+++
44976	LPI(20:4) [sn1]	LPI	rs11519067	12	21412403	T	A	0.306629	0.0297512	1.42274e-24	0.4963	0.0468	2.706e-26	0.3613	0.0251	5.988e-47	---
44977	LPI(20:4) [sn1]	LPI	rs11519068	12	21412443	C	T	0.30597	0.0297539	1.79839e-24	0.4963	0.0468	2.706e-26	0.3608	0.0251	7.921e-47	---
44978	LPI(20:4) [sn1]	LPI	rs2417970	12	21412734	C	T	-0.165444	0.0253379	7.36008e-11	-0.2601	0.0406	1.493e-10	-0.192	0.0215	4.227e-19	+++
44979	LPI(20:4) [sn1]	LPI	rs11502676	12	21413238	T	C	-0.16557	0.0253392	7.13609e-11	-0.2601	0.0406	1.493e-10	-0.1921	0.0215	4.077e-19	---
44980	LPI(20:4) [sn1]	LPI	rs7311964	12	21413632	G	T	-0.165607	0.0253208	6.849e-11	-0.2601	0.0406	1.493e-10	-0.1921	0.0215	3.91e-19	+++
44981	LPI(20:4) [sn1]	LPI	rs2199680	12	21415496	T	A	0.304538	0.029613	1.78916e-24	0.4888	0.0472	3.582e-25	0.3566	0.0251	6.766e-46	---
44982	LPI(20:4) [sn1]	LPI	rs12809888	12	21415804	C	G	-0.172178	0.0253914	1.35393e-11	-0.2559	0.0411	4.92e-10	-0.1953	0.0216	1.59e-19	---
44983	LPI(20:4) [sn1]	LPI	rs11045913	12	21416413	G	A	0.167942	0.0221503	4.25031e-14	0.2233	0.0341	6.194e-11	0.1843	0.0186	3.43e-23	---
44984	LPI(20:4) [sn1]	LPI	rs12311451	12	21416532	A	G	-0.214747	0.0281344	2.76555e-14	-0.2705	0.0462	4.918e-09	-0.2298	0.024	1.161e-21	---
44985	LPI(20:4) [sn1]	LPI	rs71446763	12	21418398	A	G	-0.195108	0.0319008	1.04637e-09	-0.2783	0.0533	1.787e-07	-0.217	0.0274	2.215e-15	---
44986	LPI(20:4) [sn1]	LPI	rs10841781	12	21419395	G	A	-0.16521	0.0288117	1.03762e-08	-0.2168	0.048	6.277e-06	-0.1789	0.0247	4.451e-13	+++
44987	LPI(20:4) [sn1]	LPI	rs11045916	12	21419440	T	A	-0.193224	0.0318234	1.37934e-09	-0.2657	0.0531	5.587e-07	-0.2124	0.0273	7.196e-15	+++
44988	LPI(20:4) [sn1]	LPI	rs11045917	12	21419948	A	G	-0.19304	0.0317895	1.37351e-09	-0.2657	0.0531	5.587e-07	-0.2122	0.0273	7.194e-15	---
44989	LPI(20:4) [sn1]	LPI	rs4149009	12	21420471	T	C	-0.103774	0.0233523	9.03656e-06	-0.1226	0.0378	0.001182	-0.109	0.0199	4.133e-08	---
44990	LPI(20:4) [sn1]	LPI	rs11045918	12	21420712	A	C	-0.192807	0.0317577	1.38425e-09	-0.2657	0.0531	5.587e-07	-0.212	0.0273	7.285e-15	---
44991	LPI(20:4) [sn1]	LPI	rs4149006	12	21421770	T	G	-0.183034	0.0308331	3.16889e-09	-0.2579	0.0514	5.299e-07	-0.2028	0.0264	1.716e-14	---
44992	LPI(20:4) [sn1]	LPI	rs2417971	12	21424661	A	G	-0.104251	0.0240684	1.52569e-05	-0.1311	0.0384	0.0006465	-0.1118	0.0204	4.213e-08	---
44993	LPI(20:4) [sn1]	LPI	rs11045923	12	21425405	G	C	-0.103877	0.0233417	8.76995e-06	-0.1217	0.0378	0.001278	-0.1088	0.0199	4.279e-08	+++
44994	LPI(20:4) [sn1]	LPI	rs3736080	12	21427608	T	G	-0.104023	0.0233412	8.51435e-06	-0.1244	0.0379	0.001019	-0.1096	0.0199	3.436e-08	---
44995	LPI(20:4) [sn1]	LPI	rs4337089	12	21427952	T	C	-0.192918	0.0318061	1.43397e-09	-0.2657	0.0531	5.587e-07	-0.2121	0.0273	7.527e-15	---
44996	LPI(20:4) [sn1]	LPI	rs4442593	12	21428074	C	G	-0.192907	0.0318064	1.4377e-09	-0.2657	0.0531	5.587e-07	-0.2121	0.0273	7.548e-15	---
44997	LPI(20:4) [sn1]	LPI	rs11045928	12	21429355	G	C	-0.240554	0.0556798	1.59941e-05	-0.2655	0.053	5.385e-07	-0.2537	0.0384	3.866e-11	+++
44998	LPI(20:4) [sn1]	LPI	rs12820529	12	21429869	T	C	-0.193074	0.0318117	1.40054e-09	-0.2657	0.0531	5.587e-07	-0.2123	0.0273	7.329e-15	---
44999	LPI(20:4) [sn1]	LPI	rs36089711	12	21432489	T	C	-0.105282	0.0233065	6.41473e-06	-0.1243	0.0378	0.001005	-0.1105	0.0198	2.528e-08	---
45000	LPI(20:4) [sn1]	LPI	rs11045930	12	21432829	T	C	-0.106926	0.0242558	1.07462e-05	-0.1283	0.0388	0.0009404	-0.1129	0.0206	3.987e-08	---
45001	LPI(20:4) [sn1]	LPI	rs12311809	12	21434306	C	A	-0.103778	0.0232428	8.17354e-06	-0.1227	0.0377	0.001128	-0.109	0.0198	3.594e-08	+++
45002	LPI(20:4) [sn1]	LPI	rs2417972	12	21435130	C	T	-0.106928	0.0242561	1.07461e-05	-0.1283	0.0388	0.0009404	-0.1129	0.0206	3.987e-08	+++
45003	LPI(20:4) [sn1]	LPI	rs12821721	12	21438728	C	G	-0.198139	0.0326175	1.35009e-09	-0.2546	0.053	1.555e-06	-0.2136	0.0278	1.455e-14	---
45004	LPI(20:4) [sn1]	LPI	rs66777941	12	21442899	C	T	-0.19734	0.0316486	4.97879e-10	-0.2563	0.053	1.337e-06	-0.2128	0.0272	4.812e-15	+++
45005	LPI(20:4) [sn1]	LPI	rs12307908	12	21443023	G	A	-0.106933	0.0242562	1.07358e-05	-0.126	0.0388	0.001165	-0.1123	0.0206	4.775e-08	+++
45006	LPI(20:4) [sn1]	LPI	rs10841786	12	21443282	T	A	-0.105719	0.0239834	1.07647e-05	-0.1314	0.0384	0.0006314	-0.1129	0.0203	2.874e-08	+++
45007	LPI(20:4) [sn1]	LPI	rs10841787	12	21443323	A	C	-0.105728	0.0239841	1.07522e-05	-0.131	0.0385	0.0006574	-0.1128	0.0203	2.968e-08	---
45008	LPI(20:4) [sn1]	LPI	rs11045942	12	21444480	C	G	-0.195973	0.0316392	6.46519e-10	-0.2546	0.053	1.555e-06	-0.2114	0.0272	7.198e-15	---
45009	LPI(20:4) [sn1]	LPI	rs4149002	12	21444883	A	G	-0.186487	0.0307058	1.37266e-09	-0.2517	0.0513	9.381e-07	-0.2037	0.0263	1.078e-14	---
45010	LPI(20:4) [sn1]	LPI	rs6487215	12	21444991	A	G	-0.197273	0.0316444	5.02075e-10	-0.2535	0.053	1.728e-06	-0.212	0.0272	5.972e-15	---
45011	LPI(20:4) [sn1]	LPI	rs7978322	12	21445807	T	G	-0.197273	0.0316444	5.02075e-10	-0.2563	0.053	1.337e-06	-0.2128	0.0272	4.857e-15	---
45012	LPI(20:4) [sn1]	LPI	rs10770795	12	21446232	G	A	-0.194741	0.0313375	5.69154e-10	-0.2457	0.0518	2.057e-06	-0.2084	0.0268	7.554e-15	+++
45013	LPI(20:4) [sn1]	LPI	rs2900480	12	21446623	G	C	-0.197276	0.0316444	5.01781e-10	-0.2563	0.053	1.337e-06	-0.2128	0.0272	4.854e-15	+++
45014	LPI(20:4) [sn1]	LPI	rs4149000	12	21447997	T	C	0.286267	0.0322398	1.04472e-18	0.4381	0.0522	5.032e-17	0.3281	0.0274	5.73e-33	+++
45015	LPI(20:4) [sn1]	LPI	rs78303403	12	21448373	G	A	0.294473	0.0653874	7.33234e-06	0.4377	0.1188	0.0002303	0.3278	0.0573	1.057e-08	---
45016	LPI(20:4) [sn1]	LPI	rs7965059	12	21449325	C	A	-0.196045	0.0316397	6.3807e-10	-0.2563	0.053	1.337e-06	-0.2119	0.0272	6.291e-15	+++
45017	LPI(20:4) [sn1]	LPI	rs11045946	12	21450696	A	G	-0.192309	0.0317604	1.53112e-09	-0.2657	0.0531	5.587e-07	-0.2117	0.0273	8.127e-15	---
45018	LPI(20:4) [sn1]	LPI	rs4148998	12	21450917	A	G	-0.187012	0.0307325	1.27748e-09	-0.2533	0.0513	8.105e-07	-0.2045	0.0264	8.852e-15	---
45019	LPI(20:4) [sn1]	LPI	rs2199686	12	21451028	C	T	-0.196143	0.0316865	6.61359e-10	-0.2608	0.053	8.796e-07	-0.2131	0.0272	4.664e-15	+++
45020	LPI(20:4) [sn1]	LPI	rs2199684	12	21451180	G	T	-0.196143	0.0316865	6.61359e-10	-0.2608	0.053	8.796e-07	-0.2131	0.0272	4.664e-15	+++
45021	LPI(20:4) [sn1]	LPI	rs16923647	12	21451395	T	C	0.269547	0.0327244	2.42315e-16	0.4453	0.0529	3.972e-17	0.3182	0.0278	2.939e-30	+++
45022	LPI(20:4) [sn1]	LPI	rs7967303	12	21451616	C	T	-0.195551	0.0316748	7.35221e-10	-0.2612	0.0531	8.578e-07	-0.2128	0.0272	5.132e-15	+++
45023	LPI(20:4) [sn1]	LPI	rs7967403	12	21451644	A	T	-0.195553	0.031726	7.79882e-10	-0.2657	0.0531	5.587e-07	-0.214	0.0272	3.89e-15	---
45024	LPI(20:4) [sn1]	LPI	rs11045950	12	21452802	T	G	-0.194249	0.0317206	1.00181e-09	-0.264	0.0531	6.543e-07	-0.2126	0.0272	5.784e-15	---
45025	LPI(20:4) [sn1]	LPI	rs11045952	12	21454572	T	C	-0.192296	0.0317601	1.53467e-09	-0.2657	0.0531	5.587e-07	-0.2116	0.0273	8.148e-15	---
45026	LPI(20:4) [sn1]	LPI	rs11045953	12	21455051	A	G	-0.195553	0.031726	7.79882e-10	-0.2657	0.0531	5.587e-07	-0.214	0.0272	3.89e-15	---
45027	LPI(20:4) [sn1]	LPI	rs11045956	12	21455927	G	A	-0.195558	0.0317261	7.79241e-10	-0.2657	0.0531	5.587e-07	-0.214	0.0272	3.887e-15	+++
45028	LPI(20:4) [sn1]	LPI	rs11045957	12	21456151	T	C	-0.192298	0.0317602	1.53416e-09	-0.2657	0.0531	5.587e-07	-0.2116	0.0273	8.145e-15	---
45029	LPI(20:4) [sn1]	LPI	rs11045958	12	21456942	G	A	-0.195555	0.031726	7.79549e-10	-0.2657	0.0531	5.587e-07	-0.214	0.0272	3.888e-15	+++
45030	LPI(20:4) [sn1]	LPI	rs3751270	12	21457251	C	T	-0.170823	0.0286696	2.72473e-09	-0.2131	0.048	8.903e-06	-0.1819	0.0246	1.431e-13	+++
45031	LPI(20:4) [sn1]	LPI	rs35736956	12	21458624	A	C	-0.19425	0.0316698	9.44994e-10	-0.2612	0.0531	8.578e-07	-0.2118	0.0272	6.748e-15	---
45032	LPI(20:4) [sn1]	LPI	rs3794319	12	21458800	G	A	-0.187618	0.0304173	7.6626e-10	-0.2492	0.0506	8.284e-07	-0.204	0.0261	5.032e-15	+++
45033	LPI(20:4) [sn1]	LPI	rs7305911	12	21459345	C	T	-0.106787	0.0239452	8.49681e-06	-0.1303	0.0384	0.0006815	-0.1134	0.0203	2.379e-08	+++
45034	LPI(20:4) [sn1]	LPI	rs11045960	12	21460346	A	G	-0.195721	0.0317803	8.0361e-10	-0.2657	0.0531	5.587e-07	-0.2142	0.0273	4.005e-15	---
45035	LPI(20:4) [sn1]	LPI	rs11045961	12	21460603	A	G	-0.19116	0.031735	1.85609e-09	-0.2657	0.0531	5.587e-07	-0.2108	0.0272	1.008e-14	---
45036	LPI(20:4) [sn1]	LPI	rs4148993	12	21461106	A	G	-0.106847	0.0239462	8.40741e-06	-0.1303	0.0384	0.0006815	-0.1134	0.0203	2.352e-08	---
45037	LPI(20:4) [sn1]	LPI	rs11045962	12	21461536	T	A	-0.18565	0.0307536	1.7178e-09	-0.2517	0.0513	9.381e-07	-0.2031	0.0264	1.371e-14	+++
45038	LPI(20:4) [sn1]	LPI	rs34211424	12	21462733	G	A	-0.196829	0.0317747	6.42084e-10	-0.2683	0.0531	4.387e-07	-0.2157	0.0273	2.593e-15	+++
45039	LPI(20:4) [sn1]	LPI	rs34022980	12	21462752	A	G	-0.193177	0.0318089	1.36757e-09	-0.2683	0.0531	4.387e-07	-0.213	0.0273	5.932e-15	---
45040	LPI(20:4) [sn1]	LPI	rs12367829	12	21464676	G	A	-0.192032	0.031787	1.66134e-09	-0.2683	0.0531	4.387e-07	-0.2122	0.0273	7.385e-15	+++
45041	LPI(20:4) [sn1]	LPI	rs10770796	12	21465471	T	C	-0.106485	0.0233057	5.02407e-06	-0.1262	0.0376	0.0008009	-0.1119	0.0198	1.609e-08	---
45042	LPI(20:4) [sn1]	LPI	rs28802276	12	21465853	A	T	-0.194102	0.0316724	9.66948e-10	-0.2647	0.0531	6.148e-07	-0.2126	0.0272	5.371e-15	---
45043	LPI(20:4) [sn1]	LPI	rs35901590	12	21466250	A	T	-0.191655	0.0317569	1.72524e-09	-0.2696	0.0531	3.876e-07	-0.2122	0.0273	7.028e-15	---
45044	LPI(20:4) [sn1]	LPI	rs7977517	12	21466267	C	T	-0.104928	0.0232422	6.48309e-06	-0.1242	0.0375	0.0009348	-0.1103	0.0198	2.397e-08	+++
45045	LPI(20:4) [sn1]	LPI	rs7977652	12	21466369	G	T	-0.104926	0.0232423	6.4873e-06	-0.1242	0.0375	0.0009348	-0.1103	0.0198	2.399e-08	+++
45046	LPI(20:4) [sn1]	LPI	rs7963398	12	21467024	A	C	-0.106462	0.0233054	5.04675e-06	-0.1269	0.0376	0.0007393	-0.1121	0.0198	1.508e-08	---
45047	LPI(20:4) [sn1]	LPI	rs4148992	12	21468377	G	A	-0.105079	0.0232259	6.19884e-06	-0.1229	0.0375	0.001049	-0.11	0.0197	2.522e-08	+++
45048	LPI(20:4) [sn1]	LPI	rs146751662	12	21468629	T	C	0.278267	0.061455	6.4736e-06	0.4494	0.118	0.0001402	0.3148	0.0545	7.706e-09	+++
45049	LPI(20:4) [sn1]	LPI	rs4148991	12	21470297	G	A	-0.105077	0.0232259	6.20098e-06	-0.1242	0.0375	0.0009277	-0.1104	0.0197	2.272e-08	+++
45050	LPI(20:4) [sn1]	LPI	rs4148989	12	21470755	C	T	-0.105066	0.0232261	6.21675e-06	-0.1242	0.0375	0.0009277	-0.1104	0.0197	2.278e-08	+++
45051	LPI(20:4) [sn1]	LPI	rs55720923	12	21471139	A	G	-0.190316	0.0317675	2.26194e-09	-0.2697	0.0532	3.907e-07	-0.2112	0.0273	9.541e-15	---
45052	LPI(20:4) [sn1]	LPI	rs10841790	12	21471210	G	A	-0.105062	0.0232263	6.22228e-06	-0.124	0.0375	0.0009419	-0.1103	0.0197	2.31e-08	+++
45053	LPI(20:4) [sn1]	LPI	rs55820200	12	21471244	A	G	-0.191332	0.0317634	1.85044e-09	-0.2697	0.0532	3.907e-07	-0.2119	0.0273	7.649e-15	---
45054	LPI(20:4) [sn1]	LPI	rs11045972	12	21474307	T	C	-0.190801	0.0317184	1.95022e-09	-0.2665	0.0531	5.262e-07	-0.2107	0.0272	1.021e-14	---
45055	LPI(20:4) [sn1]	LPI	rs4115170	12	21474963	C	T	-0.104419	0.023252	7.24824e-06	-0.1265	0.0375	0.000741	-0.1106	0.0198	2.212e-08	+++
45056	LPI(20:4) [sn1]	LPI	rs7313671	12	21475852	T	C	-0.105979	0.0233156	5.61977e-06	-0.1282	0.0376	0.0006569	-0.1121	0.0198	1.529e-08	---
45057	LPI(20:4) [sn1]	LPI	rs10459074	12	21476766	A	G	-0.105985	0.0233159	5.61506e-06	-0.1282	0.0376	0.0006569	-0.1121	0.0198	1.527e-08	---
45058	LPI(20:4) [sn1]	LPI	rs10459075	12	21477087	A	G	-0.105979	0.0233156	5.61997e-06	-0.1282	0.0376	0.0006569	-0.1121	0.0198	1.529e-08	---
45059	LPI(20:4) [sn1]	LPI	rs7957203	12	21477462	T	A	-0.10598	0.0233156	5.61911e-06	-0.1286	0.0377	0.0006474	-0.1122	0.0198	1.514e-08	+++
45060	LPI(20:4) [sn1]	LPI	rs4148988	12	21477990	C	T	-0.106406	0.0233244	5.19441e-06	-0.1287	0.0376	0.0006208	-0.1126	0.0198	1.342e-08	+++
45061	LPI(20:4) [sn1]	LPI	rs11045974	12	21478768	A	G	-0.105978	0.0233156	5.62012e-06	-0.1282	0.0376	0.0006569	-0.1121	0.0198	1.529e-08	---
45062	LPI(20:4) [sn1]	LPI	rs11045975	12	21478790	A	G	-0.106033	0.0233173	5.56763e-06	-0.1282	0.0376	0.0006569	-0.1122	0.0198	1.514e-08	---
45063	LPI(20:4) [sn1]	LPI	rs11045976	12	21478920	T	A	-0.105977	0.0233158	5.62284e-06	-0.1282	0.0376	0.0006569	-0.1121	0.0198	1.529e-08	+++
45064	LPI(20:4) [sn1]	LPI	rs7296472	12	21479015	A	G	-0.105979	0.0233156	5.62003e-06	-0.1282	0.0376	0.0006569	-0.1121	0.0198	1.529e-08	---
45065	LPI(20:4) [sn1]	LPI	rs7315667	12	21479152	C	T	-0.104419	0.023252	7.24824e-06	-0.1265	0.0375	0.000741	-0.1106	0.0198	2.212e-08	+++
45066	LPI(20:4) [sn1]	LPI	rs7300346	12	21479688	C	G	-0.104419	0.023252	7.24885e-06	-0.1265	0.0375	0.000741	-0.1106	0.0198	2.212e-08	---
45067	LPI(20:4) [sn1]	LPI	rs7300463	12	21479751	A	G	-0.104412	0.0232523	7.26022e-06	-0.1265	0.0375	0.000741	-0.1106	0.0198	2.215e-08	---
45068	LPI(20:4) [sn1]	LPI	rs11045978	12	21480265	C	T	-0.195493	0.0314101	5.36416e-10	-0.264	0.0524	4.601e-07	-0.2136	0.0269	2.173e-15	+++
45069	LPI(20:4) [sn1]	LPI	rs10841794	12	21480711	C	A	-0.104419	0.023252	7.24824e-06	-0.1265	0.0375	0.000741	-0.1106	0.0198	2.212e-08	+++
45070	LPI(20:4) [sn1]	LPI	rs6487216	12	21482399	C	T	-0.104419	0.023252	7.24824e-06	-0.1283	0.0375	0.0006253	-0.111	0.0198	1.92e-08	+++
45071	LPI(20:4) [sn1]	LPI	rs4148987	12	21482481	A	G	-0.10442	0.023252	7.24624e-06	-0.1261	0.0375	0.0007702	-0.1105	0.0198	2.284e-08	---
45072	LPI(20:4) [sn1]	LPI	rs6487217	12	21482673	T	C	-0.105079	0.0232259	6.19926e-06	-0.1249	0.0375	0.0008728	-0.1106	0.0197	2.158e-08	---
45073	LPI(20:4) [sn1]	LPI	rs10743411	12	21482964	C	T	-0.104404	0.0232522	7.27123e-06	-0.1268	0.0375	0.0007173	-0.1106	0.0198	2.159e-08	+++
45074	LPI(20:4) [sn1]	LPI	rs10743412	12	21483225	A	G	-0.10442	0.023252	7.24624e-06	-0.1268	0.0375	0.0007173	-0.1106	0.0198	2.151e-08	---
45075	LPI(20:4) [sn1]	LPI	rs12368481	12	21483414	A	G	-0.194883	0.031413	6.08393e-10	-0.2651	0.0525	4.462e-07	-0.2134	0.027	2.462e-15	---
45076	LPI(20:4) [sn1]	LPI	rs12231212	12	21483591	C	A	-0.105079	0.0232259	6.19926e-06	-0.1225	0.0375	0.001095	-0.1099	0.0197	2.619e-08	+++
45077	LPI(20:4) [sn1]	LPI	rs11045980	12	21483764	G	T	-0.10442	0.023252	7.24724e-06	-0.1263	0.0375	0.0007584	-0.1105	0.0198	2.255e-08	+++
45078	LPI(20:4) [sn1]	LPI	rs7978981	12	21484334	C	T	-0.104902	0.0232419	6.51672e-06	-0.1249	0.0375	0.0008728	-0.1104	0.0198	2.273e-08	+++
45079	LPI(20:4) [sn1]	LPI	rs7967935	12	21485503	G	A	-0.106435	0.0233057	5.07585e-06	-0.126	0.0376	0.0008197	-0.1118	0.0198	1.658e-08	+++
45080	LPI(20:4) [sn1]	LPI	rs7968331	12	21485582	T	G	-0.106462	0.0233054	5.04675e-06	-0.1249	0.0377	0.0009138	-0.1116	0.0198	1.809e-08	---
45081	LPI(20:4) [sn1]	LPI	rs7968842	12	21485974	A	G	-0.106462	0.0233054	5.04675e-06	-0.126	0.0376	0.0008197	-0.1119	0.0198	1.649e-08	---
45082	LPI(20:4) [sn1]	LPI	rs4148986	12	21486024	A	G	-0.106462	0.0233054	5.04675e-06	-0.126	0.0376	0.0008197	-0.1119	0.0198	1.649e-08	---
45083	LPI(20:4) [sn1]	LPI	rs4148985	12	21486186	T	C	-0.106462	0.0233054	5.04675e-06	-0.126	0.0376	0.0008197	-0.1119	0.0198	1.649e-08	---
45084	LPI(20:4) [sn1]	LPI	rs4148984	12	21486196	G	A	-0.105077	0.0232259	6.20098e-06	-0.1243	0.0375	0.0009221	-0.1104	0.0197	2.262e-08	+++
45085	LPI(20:4) [sn1]	LPI	rs4148983	12	21486299	A	G	-0.106462	0.0233054	5.04675e-06	-0.1261	0.0377	0.0008225	-0.1119	0.0198	1.657e-08	---
45086	LPI(20:4) [sn1]	LPI	rs4148982	12	21486523	C	T	-0.106462	0.0233054	5.04675e-06	-0.1255	0.0377	0.0008573	-0.1117	0.0198	1.713e-08	+++
45087	LPI(20:4) [sn1]	LPI	rs11045981	12	21486983	G	T	-0.18882	0.0317245	2.87161e-09	-0.2661	0.0532	5.707e-07	-0.2091	0.0272	1.678e-14	+++
45088	LPI(20:4) [sn1]	LPI	rs4148981	12	21487068	T	C	-0.104498	0.0232579	7.1719e-06	-0.1237	0.0375	0.0009845	-0.1098	0.0198	2.781e-08	---
45089	LPI(20:4) [sn1]	LPI	rs10841795	12	21487544	G	A	-0.188673	0.0317233	2.94947e-09	-0.2638	0.0532	7e-07	-0.2084	0.0272	2.018e-14	+++
45090	LPI(20:4) [sn1]	LPI	rs4148978	12	21488675	T	C	-0.105921	0.0233274	5.74864e-06	-0.1259	0.0377	0.0008284	-0.1115	0.0198	1.903e-08	---
45091	LPI(20:4) [sn1]	LPI	rs4148977	12	21488748	T	C	-0.105928	0.0233301	5.75501e-06	-0.1251	0.0378	0.0009211	-0.1112	0.0198	2.091e-08	---
45092	LPI(20:4) [sn1]	LPI	rs3764042	12	21489626	A	G	-0.106137	0.0233431	5.58474e-06	-0.1245	0.0378	0.0009734	-0.1112	0.0199	2.122e-08	---
45093	LPI(20:4) [sn1]	LPI	rs117276944	12	21500248	G	A	0.283921	0.0675432	2.79175e-05	0.463	0.1221	0.0001495	0.3259	0.0591	3.514e-08	---
45094	LPI(20:4) [sn1]	LPI	rs2668837	19	54636724	T	C	0.119553	0.0240032	6.59879e-07	0.0385	0.0483	0.4244	0.1035	0.0215	1.47e-06	+?+
45095	LPI(20:4) [sn1]	LPI	rs36643	19	54640480	C	T	-0.169514	0.0222214	2.85839e-14	-0.0784	0.0377	0.03767	-0.146	0.0191	2.391e-14	+++
45096	LPI(20:4) [sn1]	LPI	rs3810242	19	54643414	T	G	0.184332	0.0221588	1.15496e-16	0.0768	0.0373	0.03914	0.1562	0.019	2.324e-16	+++
45097	LPI(20:4) [sn1]	LPI	rs36640	19	54643970	A	G	-0.162502	0.0223244	3.93082e-13	-0.0769	0.0376	0.04061	-0.1402	0.0192	2.801e-13	---
45098	LPI(20:4) [sn1]	LPI	rs36639	19	54644288	G	A	-0.180896	0.0221435	3.9582e-16	-0.0783	0.0371	0.03482	-0.1539	0.019	5.66e-16	+++
45099	LPI(20:4) [sn1]	LPI	rs36638	19	54644494	C	T	-0.180914	0.0221403	3.89456e-16	-0.0804	0.0371	0.03021	-0.1545	0.019	4.404e-16	+++
45100	LPI(20:4) [sn1]	LPI	rs36637	19	54644550	G	C	-0.180901	0.022139	3.89848e-16	-0.0801	0.0371	0.0307	-0.1544	0.019	4.522e-16	+++
45101	LPI(20:4) [sn1]	LPI	rs36636	19	54644879	A	G	-0.181081	0.0221286	3.53415e-16	-0.0787	0.0371	0.03391	-0.1542	0.019	4.894e-16	---
45102	LPI(20:4) [sn1]	LPI	rs36635	19	54645150	G	A	-0.139185	0.0244398	1.32057e-08	-0.0455	0.0406	0.2624	-0.1143	0.0209	4.816e-08	+++
45103	LPI(20:4) [sn1]	LPI	rs36634	19	54645821	G	A	-0.180738	0.0221059	3.74745e-16	-0.0835	0.037	0.02408	-0.1552	0.019	2.936e-16	+++
45104	LPI(20:4) [sn1]	LPI	rs36633	19	54646290	C	T	-0.181049	0.0220803	3.0953e-16	-0.0833	0.037	0.02422	-0.1553	0.019	2.506e-16	+++
45105	LPI(20:4) [sn1]	LPI	19:54653572_C_T	19	54653572	T	C	-0.137694	0.0243807	1.74853e-08	-0.048	0.0406	0.2371	-0.1139	0.0209	5.043e-08	---
45106	LPI(20:4) [sn1]	LPI	rs36660	19	54654779	T	C	-0.136936	0.0243764	2.08077e-08	-0.0512	0.0406	0.208	-0.1143	0.0209	4.62e-08	---
45107	LPI(20:4) [sn1]	LPI	rs42318	19	54657069	T	C	-0.140209	0.0244458	1.04529e-08	-0.0541	0.0407	0.1834	-0.1174	0.021	2.128e-08	---
45108	LPI(20:4) [sn1]	LPI	rs73062679	19	54659772	T	C	-0.183145	0.0377076	1.22444e-06	-0.1675	0.0632	0.008055	-0.179	0.0324	3.226e-08	---
45109	LPI(20:4) [sn1]	LPI	rs4806719	19	54661559	A	G	0.110719	0.0239172	3.75089e-06	0.0392	0.0391	0.3154	0.0912	0.0204	7.75e-06	+-+
45110	LPI(20:4) [sn1]	LPI	rs36657	19	54664209	C	G	-0.14579	0.0222994	6.94412e-11	-0.0808	0.0476	0.08929	-0.1341	0.0202	3.116e-11	-?-
45111	LPI(20:4) [sn1]	LPI	rs36656	19	54664752	C	A	-0.157145	0.0219256	9.03807e-13	-0.0811	0.0366	0.02672	-0.1371	0.0188	3.165e-13	+++
45112	LPI(20:4) [sn1]	LPI	rs36655	19	54665970	T	C	-0.147803	0.0234921	3.41653e-10	-0.0563	0.0395	0.1539	-0.1239	0.0202	8.479e-10	---
45113	LPI(20:4) [sn1]	LPI	rs2289146	19	54666357	G	C	0.1366	0.0234118	5.77329e-09	0.0407	0.0387	0.2934	0.1109	0.02	3.077e-08	-+-
45114	LPI(20:4) [sn1]	LPI	19:54667748_A_G	19	54667748	A	G	-0.150905	0.0235175	1.52227e-10	-0.0539	0.0395	0.1726	-0.1255	0.0202	5.258e-10	---
45115	LPI(20:4) [sn1]	LPI	rs36653	19	54668487	T	C	-0.147499	0.0243376	1.45511e-09	-0.0697	0.0414	0.09263	-0.1275	0.021	1.22e-09	---
45116	LPI(20:4) [sn1]	LPI	rs891055	19	54668545	G	C	0.143386	0.0233238	8.50278e-10	0.0418	0.0387	0.281	0.1163	0.02	5.797e-09	-+-
45117	LPI(20:4) [sn1]	LPI	rs60204587	19	54671421	A	G	-0.211675	0.0221396	1.86106e-21	-0.0983	0.0376	0.008922	-0.1825	0.0191	1.119e-21	---
45118	LPI(20:4) [sn1]	LPI	rs7248069	19	54671662	C	G	0.145403	0.0232708	4.51045e-10	0.0498	0.0384	0.1947	0.1197	0.0199	1.793e-09	+-+
45119	LPI(20:4) [sn1]	LPI	rs6509847	19	54672460	T	C	0.145223	0.0238355	1.19049e-09	0.0191	0.0395	0.6284	0.1116	0.0204	4.579e-08	+-+
45120	LPI(20:4) [sn1]	LPI	rs11084313	19	54674421	A	G	-0.216328	0.0346287	4.62686e-10	-0.1163	0.0553	0.03555	-0.1882	0.0294	1.447e-10	---
45121	LPI(20:4) [sn1]	LPI	rs73062686	19	54674478	A	G	-0.21338	0.0350134	1.20234e-09	-0.1226	0.0564	0.02968	-0.1881	0.0297	2.545e-10	---
45122	LPI(20:4) [sn1]	LPI	rs4806498	19	54674742	T	C	-0.217037	0.0221231	1.71354e-22	-0.0958	0.038	0.01164	-0.1863	0.0191	1.905e-22	---
45123	LPI(20:4) [sn1]	LPI	rs11668882	19	54675097	C	T	-0.215233	0.0220091	2.32238e-22	-0.0973	0.038	0.01034	-0.1856	0.019	1.919e-22	+++
45124	LPI(20:4) [sn1]	LPI	rs77215230	19	54675643	A	G	-0.213222	0.0345108	7.12593e-10	-0.1197	0.0556	0.03144	-0.1872	0.0293	1.721e-10	---
45125	LPI(20:4) [sn1]	LPI	rs2576452	19	54676433	T	C	-0.215657	0.0220549	2.33726e-22	-0.098	0.0382	0.01035	-0.1863	0.0191	1.832e-22	---
45126	LPI(20:4) [sn1]	LPI	rs641738	19	54676763	T	C	-0.217739	0.0219102	4.92716e-23	-0.0942	0.0376	0.01231	-0.1865	0.0189	6.997e-23	---
45127	LPI(20:4) [sn1]	LPI	rs626283	19	54677001	C	G	-0.216005	0.0219581	1.32164e-22	-0.0942	0.038	0.01314	-0.1855	0.019	1.716e-22	---
45128	LPI(20:4) [sn1]	LPI	rs1050527	19	54677167	T	G	-0.2114	0.0344391	9.16105e-10	-0.118	0.0552	0.03259	-0.1853	0.0292	2.307e-10	---
45129	LPI(20:4) [sn1]	LPI	rs8736	19	54677189	T	C	-0.216168	0.0219851	1.38954e-22	-0.0944	0.0381	0.01322	-0.1857	0.019	1.764e-22	---
45130	LPI(20:4) [sn1]	LPI	rs10416555	19	54677897	A	G	-0.212216	0.0342371	6.28125e-10	-0.0994	0.055	0.07077	-0.1807	0.0291	5.071e-10	---
45131	LPI(20:4) [sn1]	LPI	rs40167	19	54682975	G	A	-0.12402	0.0260768	2.02663e-06	-0.0657	0.0423	0.1205	-0.1079	0.0222	1.155e-06	+++
45132	LPI(20:4) [sn1]	LPI	rs254283	19	54687334	G	C	-0.125459	0.0229072	4.53055e-08	-0.0861	0.0465	0.06421	-0.1178	0.0206	9.976e-09	+?+
45133	LPI(20:4) [sn2]	LPI	rs4350231	1	62922660	A	G	-0.0922118	0.0228293	5.46801e-05	-0.149	0.0382	9.503e-05	-0.1072	0.0196	4.508e-08	---
45134	LPI(20:4) [sn2]	LPI	rs1305520	1	62926057	T	A	0.0929189	0.0227639	4.55691e-05	0.1468	0.0381	0.0001188	0.1071	0.0195	4.318e-08	---
45135	LPI(20:4) [sn2]	LPI	rs7547965	1	62926371	G	A	-0.092894	0.0227557	4.55021e-05	-0.1473	0.0381	0.0001129	-0.1072	0.0195	4.158e-08	+++
45136	LPI(20:4) [sn2]	LPI	rs1177541	1	62929892	A	G	0.093042	0.0226978	4.23122e-05	0.1472	0.0381	0.0001125	0.1072	0.0195	3.845e-08	+++
45137	LPI(20:4) [sn2]	LPI	rs11207972	1	62930224	A	G	0.0930447	0.0226917	4.20885e-05	0.1472	0.0381	0.0001125	0.1072	0.0195	3.825e-08	+++
45138	LPI(20:4) [sn2]	LPI	rs1167998	1	62931632	A	C	0.0930995	0.0226656	4.08174e-05	0.1472	0.0381	0.0001125	0.1072	0.0195	3.707e-08	+++
45139	LPI(20:4) [sn2]	LPI	rs1168001	1	62933758	A	G	0.093066	0.0226658	4.10854e-05	0.1487	0.0382	9.859e-05	0.1076	0.0195	3.419e-08	+++
45140	LPI(20:4) [sn2]	LPI	rs1168002	1	62934308	G	A	0.0930472	0.022666	4.124e-05	0.146	0.0382	0.0001297	0.1069	0.0195	4.16e-08	---
45141	LPI(20:4) [sn2]	LPI	rs1168003	1	62934846	A	G	0.093045	0.022666	4.12568e-05	0.1472	0.0381	0.0001125	0.1072	0.0195	3.752e-08	+++
45142	LPI(20:4) [sn2]	LPI	rs10889330	1	62939466	C	G	-0.0929417	0.0226648	4.20388e-05	-0.1474	0.0381	0.0001099	-0.1072	0.0195	3.766e-08	---
45143	LPI(20:4) [sn2]	LPI	rs10889331	1	62943007	T	G	0.0926663	0.0226663	4.43464e-05	0.1472	0.0381	0.000111	0.1069	0.0195	4.018e-08	+++
45144	LPI(20:4) [sn2]	LPI	rs1168009	1	62943954	A	G	0.0929435	0.0226666	4.20778e-05	0.1472	0.0381	0.000111	0.1071	0.0195	3.787e-08	+++
45145	LPI(20:4) [sn2]	LPI	rs1168010	1	62943979	A	G	0.0929422	0.0226666	4.20876e-05	0.1472	0.0381	0.000111	0.1071	0.0195	3.788e-08	+++
45146	LPI(20:4) [sn2]	LPI	rs10889335	1	62960101	G	A	-0.0921624	0.0227276	5.11196e-05	-0.1499	0.0381	8.421e-05	-0.1073	0.0195	3.868e-08	+++
45147	LPI(20:4) [sn2]	LPI	rs1002687	1	62963737	A	G	0.0934226	0.0226822	3.89684e-05	0.1454	0.0381	0.000134	0.107	0.0195	3.951e-08	+++
45148	LPI(20:4) [sn2]	LPI	rs1168034	1	62963914	C	G	0.0934589	0.022683	3.8727e-05	0.1454	0.0381	0.000134	0.1071	0.0195	3.923e-08	+++
45149	LPI(20:4) [sn2]	LPI	rs1168032	1	62967747	G	A	0.0940197	0.0226807	3.47284e-05	0.1482	0.038	9.755e-05	0.1082	0.0195	2.757e-08	---
45150	LPI(20:4) [sn2]	LPI	rs1168031	1	62967987	T	C	0.0940272	0.0226805	3.46747e-05	0.1482	0.038	9.755e-05	0.1082	0.0195	2.752e-08	+++
45151	LPI(20:4) [sn2]	LPI	rs1168030	1	62968491	T	C	0.0940856	0.0226814	3.43143e-05	0.1482	0.038	9.755e-05	0.1083	0.0195	2.719e-08	+++
45152	LPI(20:4) [sn2]	LPI	rs1168029	1	62969402	A	G	0.0941297	0.0226819	3.40374e-05	0.1482	0.038	9.755e-05	0.1083	0.0195	2.694e-08	+++
45153	LPI(20:4) [sn2]	LPI	rs1168028	1	62969431	A	G	0.0941366	0.0226818	3.39917e-05	0.1482	0.038	9.755e-05	0.1083	0.0195	2.69e-08	+++
45154	LPI(20:4) [sn2]	LPI	rs1168026	1	62970996	C	T	0.0942788	0.022683	3.31083e-05	0.1482	0.038	9.755e-05	0.1084	0.0195	2.611e-08	---
45155	LPI(20:4) [sn2]	LPI	rs1184865	1	62973795	G	A	0.0944405	0.0226841	3.21248e-05	0.1482	0.038	9.755e-05	0.1085	0.0195	2.523e-08	---
45156	LPI(20:4) [sn2]	LPI	rs11207976	1	62976751	A	G	-0.094237	0.0227165	3.42736e-05	-0.1414	0.0383	0.0002196	-0.1065	0.0195	4.938e-08	---
45157	LPI(20:4) [sn2]	LPI	rs11207977	1	62977307	T	C	-0.0940939	0.022705	3.4916e-05	-0.1428	0.0383	0.000191	-0.1068	0.0195	4.559e-08	---
45158	LPI(20:4) [sn2]	LPI	rs1781212	1	62977419	A	G	0.094373	0.0227199	3.34763e-05	0.1414	0.0383	0.0002196	0.1066	0.0195	4.809e-08	+++
45159	LPI(20:4) [sn2]	LPI	rs1168044	1	62977558	C	A	0.0943946	0.0227198	3.33372e-05	0.1414	0.0383	0.0002196	0.1066	0.0195	4.787e-08	---
45160	LPI(20:4) [sn2]	LPI	rs1690755	1	62980161	G	A	0.0948816	0.0226847	2.95229e-05	0.1482	0.038	9.755e-05	0.1089	0.0195	2.293e-08	---
45161	LPI(20:4) [sn2]	LPI	rs10889336	1	62980410	C	T	-0.0946006	0.0226706	3.08305e-05	-0.1535	0.0381	5.597e-05	-0.11	0.0195	1.638e-08	+++
45162	LPI(20:4) [sn2]	LPI	rs11207978	1	62980512	C	T	-0.114919	0.0262404	1.2359e-05	-0.1467	0.0442	0.0009136	-0.1232	0.0226	4.807e-08	+++
45163	LPI(20:4) [sn2]	LPI	rs10889337	1	62980607	A	G	-0.0948466	0.0226814	2.965e-05	-0.1482	0.038	9.755e-05	-0.1088	0.0195	2.304e-08	---
45164	LPI(20:4) [sn2]	LPI	rs12090886	1	62981440	A	G	0.0949327	0.0226847	2.92344e-05	0.1482	0.038	9.755e-05	0.1089	0.0195	2.267e-08	+++
45165	LPI(20:4) [sn2]	LPI	rs11207979	1	62982994	A	G	-0.094735	0.0227155	3.11081e-05	-0.1414	0.0383	0.0002196	-0.1069	0.0195	4.436e-08	---
45166	LPI(20:4) [sn2]	LPI	rs1168046	1	62983693	C	A	0.0946122	0.0227204	3.19905e-05	0.1414	0.0383	0.0002196	0.1068	0.0195	4.572e-08	---
45167	LPI(20:4) [sn2]	LPI	rs1168047	1	62983751	T	C	0.0946154	0.0227205	3.19742e-05	0.1414	0.0383	0.0002196	0.1068	0.0195	4.569e-08	+++
45168	LPI(20:4) [sn2]	LPI	rs10889338	1	62984897	T	C	-0.0943273	0.0227071	3.34464e-05	-0.1428	0.0383	0.000191	-0.1069	0.0195	4.344e-08	---
45169	LPI(20:4) [sn2]	LPI	rs1168050	1	62986955	T	C	0.0946312	0.0227233	3.19474e-05	0.1414	0.0383	0.0002196	0.1068	0.0195	4.563e-08	+++
45170	LPI(20:4) [sn2]	LPI	rs1690766	1	62987289	C	T	0.0946317	0.022724	3.19628e-05	0.1414	0.0383	0.0002196	0.1068	0.0195	4.565e-08	---
45171	LPI(20:4) [sn2]	LPI	rs1781195	1	62988972	C	T	0.0946352	0.0227247	3.19597e-05	0.1414	0.0383	0.0002196	0.1068	0.0195	4.564e-08	---
45172	LPI(20:4) [sn2]	LPI	rs1627591	1	62989807	T	C	0.0946385	0.0227248	3.1942e-05	0.1414	0.0383	0.0002196	0.1068	0.0195	4.561e-08	+++
45173	LPI(20:4) [sn2]	LPI	rs11577840	1	62991369	C	T	0.0946386	0.0227258	3.19678e-05	0.1414	0.0383	0.0002196	0.1068	0.0195	4.565e-08	---
45174	LPI(20:4) [sn2]	LPI	rs12062275	1	62991905	C	T	0.0946452	0.0227262	3.1937e-05	0.1414	0.0383	0.0002196	0.1068	0.0195	4.56e-08	---
45175	LPI(20:4) [sn2]	LPI	rs11207980	1	62992749	C	T	-0.0943659	0.0227121	3.33316e-05	-0.1428	0.0383	0.000191	-0.107	0.0195	4.325e-08	+++
45176	LPI(20:4) [sn2]	LPI	rs12403207	1	62993620	C	T	0.094636	0.022727	3.20129e-05	0.1414	0.0383	0.0002196	0.1068	0.0195	4.572e-08	---
45177	LPI(20:4) [sn2]	LPI	rs1168013	1	62996838	G	C	0.0945906	0.0227286	3.23366e-05	0.1414	0.0383	0.0002196	0.1068	0.0195	4.622e-08	---
45178	LPI(20:4) [sn2]	LPI	rs4915840	1	62999595	G	C	0.0945923	0.0227303	3.23684e-05	0.1414	0.0383	0.0002196	0.1068	0.0195	4.626e-08	---
45179	LPI(20:4) [sn2]	LPI	rs1168018	1	63001120	C	A	0.0945972	0.0227314	3.23655e-05	0.1414	0.0383	0.0002196	0.1068	0.0195	4.625e-08	---
45180	LPI(20:4) [sn2]	LPI	rs1168017	1	63002551	G	A	0.0945964	0.022732	3.23861e-05	0.1414	0.0383	0.0002196	0.1068	0.0195	4.628e-08	---
45181	LPI(20:4) [sn2]	LPI	rs7548877	1	63005950	C	T	0.0946062	0.022734	3.2378e-05	0.1414	0.0383	0.0002196	0.1068	0.0195	4.626e-08	---
45182	LPI(20:4) [sn2]	LPI	rs11207981	1	63006087	A	C	0.0946074	0.0227342	3.23746e-05	0.1414	0.0383	0.0002196	0.1068	0.0195	4.625e-08	+++
45183	LPI(20:4) [sn2]	LPI	rs1168023	1	63006595	T	A	0.0946072	0.0227342	3.23786e-05	0.1414	0.0383	0.0002196	0.1068	0.0195	4.626e-08	---
45184	LPI(20:4) [sn2]	LPI	rs1781221	1	63006842	C	A	0.10416	0.0232113	7.45472e-06	0.1414	0.0383	0.0002196	0.1142	0.0198	8.753e-09	---
45185	LPI(20:4) [sn2]	LPI	rs11207982	1	63007182	T	C	-0.0943258	0.0227202	3.38068e-05	-0.1428	0.0383	0.000191	-0.107	0.0195	4.389e-08	---
45186	LPI(20:4) [sn2]	LPI	rs1184547	1	63007228	A	G	0.0946026	0.0227348	3.24215e-05	0.1414	0.0383	0.0002196	0.1068	0.0195	4.632e-08	+++
45187	LPI(20:4) [sn2]	LPI	rs1168022	1	63007721	T	A	0.0946013	0.0227357	3.2453e-05	0.1414	0.0383	0.0002196	0.1068	0.0195	4.637e-08	---
45188	LPI(20:4) [sn2]	LPI	rs1168021	1	63009900	G	A	0.0946212	0.0227362	3.23414e-05	0.1414	0.0383	0.0002196	0.1068	0.0195	4.619e-08	---
45189	LPI(20:4) [sn2]	LPI	rs1168020	1	63009956	T	C	0.0946232	0.0227361	3.23269e-05	0.1414	0.0383	0.0002196	0.1068	0.0195	4.616e-08	+++
45190	LPI(20:4) [sn2]	LPI	rs1179765	1	63010110	C	G	0.0946172	0.0227364	3.23732e-05	0.1414	0.0383	0.0002196	0.1068	0.0195	4.624e-08	+++
45191	LPI(20:4) [sn2]	LPI	rs12074528	1	63010871	C	T	0.0948928	0.0227445	3.08996e-05	0.1414	0.0383	0.0002196	0.107	0.0196	4.387e-08	---
45192	LPI(20:4) [sn2]	LPI	rs10889339	1	63012056	G	A	0.0951866	0.0227476	2.92737e-05	0.1414	0.0383	0.0002196	0.1073	0.0196	4.13e-08	---
45193	LPI(20:4) [sn2]	LPI	rs10889340	1	63012071	C	A	0.0951774	0.0227481	2.93366e-05	0.1414	0.0383	0.0002196	0.1072	0.0196	4.14e-08	---
45194	LPI(20:4) [sn2]	LPI	rs11207983	1	63012107	T	C	0.0951787	0.0227476	2.93176e-05	0.1414	0.0383	0.0002196	0.1073	0.0196	4.137e-08	+++
45195	LPI(20:4) [sn2]	LPI	rs2029763	1	63013134	G	A	-0.0943509	0.0227233	3.37272e-05	-0.1428	0.0383	0.000191	-0.107	0.0195	4.376e-08	+++
45196	LPI(20:4) [sn2]	LPI	rs11207984	1	63013396	T	C	0.0946331	0.0227375	3.23022e-05	0.1414	0.0383	0.0002196	0.1068	0.0195	4.612e-08	+++
45197	LPI(20:4) [sn2]	LPI	rs11207985	1	63013786	G	A	0.0946397	0.0227379	3.22722e-05	0.1414	0.0383	0.0002196	0.1068	0.0195	4.607e-08	---
45198	LPI(20:4) [sn2]	LPI	rs10789113	1	63015199	T	A	-0.0943554	0.0227241	3.37207e-05	-0.1428	0.0383	0.000191	-0.107	0.0195	4.375e-08	+++
45199	LPI(20:4) [sn2]	LPI	rs11207986	1	63018170	C	T	0.0946401	0.0227389	3.22941e-05	0.1414	0.0383	0.0002196	0.1068	0.0195	4.61e-08	---
45200	LPI(20:4) [sn2]	LPI	rs7519785	1	63019919	A	G	0.0946463	0.0227396	3.22731e-05	0.1414	0.0383	0.0002196	0.1069	0.0195	4.606e-08	+++
45201	LPI(20:4) [sn2]	LPI	rs10159255	1	63020816	A	C	-0.0943912	0.022724	3.34886e-05	-0.1428	0.0383	0.000191	-0.107	0.0195	4.341e-08	---
45202	LPI(20:4) [sn2]	LPI	rs2131925	1	63025942	T	G	0.0946863	0.0227402	3.20418e-05	0.1414	0.0383	0.0002196	0.1069	0.0195	4.569e-08	+++
45203	LPI(20:4) [sn2]	LPI	rs2131926	1	63026011	T	C	0.0946943	0.0227396	3.19775e-05	0.1414	0.0383	0.0002196	0.1069	0.0195	4.559e-08	+++
45204	LPI(20:4) [sn2]	LPI	rs10889343	1	63026429	G	T	0.094698	0.0227396	3.19548e-05	0.1414	0.0383	0.0002196	0.1069	0.0195	4.556e-08	---
45205	LPI(20:4) [sn2]	LPI	rs4329540	1	63027024	T	C	0.0947152	0.0227398	3.18535e-05	0.1475	0.0384	0.0001234	0.1084	0.0196	3.026e-08	+++
45206	LPI(20:4) [sn2]	LPI	rs4915621	1	63029433	G	A	0.0945866	0.0227418	3.27046e-05	0.1414	0.0383	0.0002196	0.1068	0.0196	4.673e-08	---
45207	LPI(20:4) [sn2]	LPI	rs6693353	1	63031616	C	A	0.0946051	0.022741	3.25673e-05	0.1414	0.0383	0.0002196	0.1068	0.0195	4.652e-08	---
45208	LPI(20:4) [sn2]	LPI	rs10889344	1	63033941	C	T	0.0946513	0.0227426	3.23116e-05	0.1414	0.0383	0.0002196	0.1069	0.0196	4.612e-08	---
45209	LPI(20:4) [sn2]	LPI	rs10789115	1	63036129	A	G	-0.0945171	0.0227374	3.30305e-05	-0.1414	0.0383	0.0002196	-0.1068	0.0195	4.727e-08	---
45210	LPI(20:4) [sn2]	LPI	rs12735272	1	63036807	A	G	0.0946043	0.02274	3.25476e-05	0.1414	0.0383	0.0002196	0.1068	0.0195	4.649e-08	+++
45211	LPI(20:4) [sn2]	LPI	rs6696502	1	63039533	T	C	0.0946939	0.0227375	3.19251e-05	0.1414	0.0383	0.0002196	0.1069	0.0195	4.552e-08	+++
45212	LPI(20:4) [sn2]	LPI	rs12038768	1	63040728	T	G	-0.0944456	0.0227226	3.31028e-05	-0.1428	0.0383	0.000191	-0.107	0.0195	4.286e-08	---
45213	LPI(20:4) [sn2]	LPI	rs11207990	1	63041086	C	T	0.0946959	0.0227375	3.19132e-05	0.1414	0.0383	0.0002196	0.1069	0.0195	4.55e-08	---
45214	LPI(20:4) [sn2]	LPI	rs11207992	1	63041800	G	T	-0.0943941	0.022723	3.3443e-05	-0.1428	0.0383	0.000191	-0.107	0.0195	4.335e-08	+++
45215	LPI(20:4) [sn2]	LPI	rs1472257	1	63042126	G	A	0.0946501	0.0227383	3.22153e-05	0.1414	0.0383	0.0002196	0.1069	0.0195	4.598e-08	---
45216	LPI(20:4) [sn2]	LPI	rs1748201	1	63045506	C	A	0.0946833	0.0227367	3.1971e-05	0.1414	0.0383	0.0002196	0.1069	0.0195	4.56e-08	---
45217	LPI(20:4) [sn2]	LPI	rs1748200	1	63046039	C	T	0.0946896	0.0227367	3.19315e-05	0.1441	0.0383	0.0001697	0.1076	0.0196	3.787e-08	---
45218	LPI(20:4) [sn2]	LPI	rs1629122	1	63046578	A	C	0.0946716	0.0227372	3.20559e-05	0.1414	0.0383	0.0002196	0.1069	0.0195	4.573e-08	+++
45219	LPI(20:4) [sn2]	LPI	rs35194512	1	63048277	C	A	-0.0961818	0.0228132	2.54894e-05	-0.1624	0.0396	4.182e-05	-0.1127	0.0198	1.213e-08	+++
45220	LPI(20:4) [sn2]	LPI	rs1748195	1	63049593	G	C	-0.0946782	0.0227375	3.20219e-05	-0.1414	0.0383	0.0002196	-0.1069	0.0195	4.568e-08	+++
45221	LPI(20:4) [sn2]	LPI	rs1748197	1	63056112	A	G	-0.0945785	0.0227402	3.27151e-05	-0.1414	0.0383	0.0002196	-0.1068	0.0195	4.676e-08	---
45222	LPI(20:4) [sn2]	LPI	rs2366636	1	63056670	A	G	-0.0945805	0.02274	3.26955e-05	-0.1414	0.0383	0.0002196	-0.1068	0.0195	4.673e-08	---
45223	LPI(20:4) [sn2]	LPI	rs1748199	1	63057136	C	T	-0.0945838	0.02274	3.26762e-05	-0.1414	0.0383	0.0002196	-0.1068	0.0195	4.67e-08	+++
45224	LPI(20:4) [sn2]	LPI	rs6690733	1	63060311	C	A	-0.094477	0.0227411	3.33683e-05	-0.1427	0.0383	0.0001928	-0.1071	0.0195	4.349e-08	+++
45225	LPI(20:4) [sn2]	LPI	rs11207997	1	63061906	T	C	-0.0944201	0.0227391	3.36958e-05	-0.1412	0.0383	0.0002273	-0.1066	0.0196	4.969e-08	---
45226	LPI(20:4) [sn2]	LPI	rs6675401	1	63073975	T	C	-0.0946744	0.0227344	3.19673e-05	-0.1414	0.0383	0.0002196	-0.1069	0.0195	4.561e-08	---
45227	LPI(20:4) [sn2]	LPI	rs6678483	1	63074442	A	C	-0.0946752	0.0227341	3.19531e-05	-0.1414	0.0383	0.0002196	-0.1069	0.0195	4.558e-08	---
45228	LPI(20:4) [sn2]	LPI	rs10889347	1	63075826	A	G	-0.0946648	0.0227334	3.19992e-05	-0.1414	0.0383	0.0002196	-0.1069	0.0195	4.566e-08	---
45229	LPI(20:4) [sn2]	LPI	rs10889348	1	63078222	T	A	-0.0953776	0.0227225	2.76534e-05	-0.1394	0.0385	0.0002935	-0.1067	0.0196	4.885e-08	+++
45230	LPI(20:4) [sn2]	LPI	rs10889349	1	63081919	G	A	-0.0946599	0.0227302	3.19465e-05	-0.1414	0.0383	0.0002196	-0.1069	0.0195	4.56e-08	+++
45231	LPI(20:4) [sn2]	LPI	rs61471917	1	63084030	A	G	-0.0946444	0.0227296	3.20273e-05	-0.1414	0.0383	0.0002196	-0.1068	0.0195	4.573e-08	---
45232	LPI(20:4) [sn2]	LPI	rs10889350	1	63085266	T	C	-0.0946481	0.0227294	3.19986e-05	-0.1414	0.0383	0.0002196	-0.1068	0.0195	4.568e-08	---
45233	LPI(20:4) [sn2]	LPI	rs6587980	1	63090858	T	C	-0.0945432	0.0227264	3.25759e-05	-0.1416	0.0383	0.0002146	-0.1068	0.0195	4.579e-08	---
45234	LPI(20:4) [sn2]	LPI	rs10157265	1	63093617	T	C	-0.0946225	0.0227292	3.21523e-05	-0.1414	0.0383	0.0002196	-0.1068	0.0195	4.593e-08	---
45235	LPI(20:4) [sn2]	LPI	rs7520810	1	63095711	T	C	-0.0945776	0.0227307	3.24678e-05	-0.1427	0.0382	0.0001883	-0.1072	0.0195	4.135e-08	---
45236	LPI(20:4) [sn2]	LPI	rs12025800	1	63096781	G	C	-0.0945837	0.0227303	3.24206e-05	-0.1414	0.0383	0.0002196	-0.1068	0.0195	4.635e-08	+++
45237	LPI(20:4) [sn2]	LPI	rs11207999	1	63098641	C	A	-0.0945894	0.0227302	3.23804e-05	-0.1414	0.0383	0.0002196	-0.1068	0.0195	4.629e-08	+++
45238	LPI(20:4) [sn2]	LPI	rs2366638	1	63099577	A	G	-0.0945885	0.02273	3.23813e-05	-0.1414	0.0383	0.0002196	-0.1068	0.0195	4.629e-08	---
45239	LPI(20:4) [sn2]	LPI	rs6657050	1	63105253	G	A	-0.0946011	0.0227273	3.22351e-05	-0.1411	0.0383	0.00023	-0.1067	0.0195	4.777e-08	+++
45240	LPI(20:4) [sn2]	LPI	rs7539035	1	63106767	A	C	-0.0946054	0.0227258	3.21709e-05	-0.1419	0.0383	0.00021	-0.1069	0.0195	4.456e-08	---
45241	LPI(20:4) [sn2]	LPI	rs11208000	1	63108374	G	A	-0.0946048	0.0227257	3.21707e-05	-0.1414	0.0383	0.0002196	-0.1068	0.0195	4.598e-08	+++
45242	LPI(20:4) [sn2]	LPI	rs993013	1	63111069	T	G	0.0946176	0.0227247	3.20675e-05	0.1414	0.0383	0.0002196	0.1068	0.0195	4.581e-08	+++
45243	LPI(20:4) [sn2]	LPI	rs1168085	1	63112320	G	C	0.0946279	0.0227233	3.19679e-05	0.1414	0.0383	0.0002196	0.1068	0.0195	4.566e-08	---
45244	LPI(20:4) [sn2]	LPI	rs1168086	1	63112389	G	A	0.0946285	0.0227233	3.19656e-05	0.1414	0.0383	0.0002196	0.1068	0.0195	4.566e-08	---
45245	LPI(20:4) [sn2]	LPI	rs746735	1	63113511	A	C	0.0945979	0.0227214	3.21024e-05	0.1414	0.0383	0.0002196	0.1068	0.0195	4.589e-08	+++
45246	LPI(20:4) [sn2]	LPI	rs1168089	1	63113719	C	T	0.0945681	0.0227228	3.23246e-05	0.1414	0.0383	0.0002196	0.1068	0.0195	4.623e-08	---
45247	LPI(20:4) [sn2]	LPI	rs10889353	1	63118196	C	A	-0.0943491	0.0227047	3.32439e-05	-0.1428	0.0383	0.000191	-0.107	0.0195	4.316e-08	+++
45248	LPI(20:4) [sn2]	LPI	rs1168097	1	63120371	T	C	0.0946026	0.0227203	3.20469e-05	0.1415	0.0383	0.0002196	0.1068	0.0195	4.586e-08	+++
45249	LPI(20:4) [sn2]	LPI	rs1168098	1	63121294	A	G	0.0945778	0.0227201	3.21944e-05	0.1414	0.0383	0.0002196	0.1068	0.0195	4.604e-08	+++
45250	LPI(20:4) [sn2]	LPI	rs1168099	1	63122859	A	C	0.0950006	0.0227212	2.96871e-05	0.1414	0.0383	0.0002196	0.1071	0.0195	4.21e-08	+++
45251	LPI(20:4) [sn2]	LPI	rs4495740	1	63124465	G	T	-0.0943705	0.0227115	3.32842e-05	-0.1428	0.0383	0.000191	-0.107	0.0195	4.319e-08	+++
45252	LPI(20:4) [sn2]	LPI	rs1168102	1	63127705	T	C	0.0945752	0.0227227	3.22756e-05	0.1414	0.0383	0.0002196	0.1068	0.0195	4.616e-08	+++
45253	LPI(20:4) [sn2]	LPI	rs1168103	1	63128081	T	C	0.0945741	0.0227227	3.22828e-05	0.1414	0.0383	0.0002196	0.1068	0.0195	4.617e-08	+++
45254	LPI(20:4) [sn2]	LPI	rs10889354	1	63129082	C	T	-0.094346	0.0227048	3.32658e-05	-0.1428	0.0383	0.000191	-0.107	0.0195	4.319e-08	+++
45255	LPI(20:4) [sn2]	LPI	rs11208001	1	63130431	T	C	-0.0945044	0.0227166	3.25654e-05	-0.1414	0.0383	0.0002196	-0.1067	0.0195	4.664e-08	---
45256	LPI(20:4) [sn2]	LPI	rs2479464	1	63130991	A	G	0.0945881	0.02272	3.21282e-05	0.1414	0.0383	0.0002196	0.1068	0.0195	4.594e-08	+++
45257	LPI(20:4) [sn2]	LPI	rs4587594	1	63133930	A	G	-0.0943491	0.0227047	3.32439e-05	-0.1435	0.0384	0.0001828	-0.1071	0.0195	4.206e-08	---
45258	LPI(20:4) [sn2]	LPI	rs912540	1	63135127	A	G	-0.11163	0.0259155	1.71156e-05	-0.1587	0.0439	0.0003005	-0.1238	0.0223	2.905e-08	---
45259	LPI(20:4) [sn2]	LPI	rs174528	11	61543499	C	T	-0.20056	0.0226429	1.49516e-18	-0.2236	0.0365	8.645e-10	-0.207	0.0192	5.319e-27	+++
45260	LPI(20:4) [sn2]	LPI	rs174529	11	61543961	C	T	-0.199898	0.0226489	1.89812e-18	-0.2256	0.0366	6.869e-10	-0.207	0.0193	5.825e-27	+++
45261	LPI(20:4) [sn2]	LPI	rs174530	11	61546592	G	A	-0.199319	0.0226096	2.06105e-18	-0.2255	0.0365	6.521e-10	-0.2066	0.0192	6.105e-27	+++
45262	LPI(20:4) [sn2]	LPI	rs108499	11	61547237	T	C	-0.195578	0.0229413	2.28234e-17	-0.1828	0.0378	1.337e-06	-0.1921	0.0196	1.17e-22	---
45263	LPI(20:4) [sn2]	LPI	rs509360	11	61548559	G	A	-0.0973311	0.0234221	3.39914e-05	-0.1914	0.0378	4.248e-07	-0.1234	0.0199	5.826e-10	+++
45264	LPI(20:4) [sn2]	LPI	rs174533	11	61549025	A	G	-0.207868	0.0226889	1.04248e-19	-0.2469	0.0368	2.078e-11	-0.2186	0.0193	1.112e-29	---
45265	LPI(20:4) [sn2]	LPI	rs174534	11	61549458	G	A	-0.192785	0.0226888	2.83776e-17	-0.1808	0.0374	1.349e-06	-0.1896	0.0194	1.497e-22	+++
45266	LPI(20:4) [sn2]	LPI	rs174535	11	61551356	C	T	-0.206029	0.0226461	1.83841e-19	-0.2472	0.0367	1.65e-11	-0.2174	0.0193	1.675e-29	+++
45267	LPI(20:4) [sn2]	LPI	rs174536	11	61551927	C	A	-0.208127	0.0226726	8.66952e-20	-0.2463	0.0367	1.949e-11	-0.2187	0.0193	8.711e-30	+++
45268	LPI(20:4) [sn2]	LPI	rs174537	11	61552680	T	G	-0.206312	0.0226878	1.91984e-19	-0.2438	0.0368	3.371e-11	-0.2167	0.0193	3.256e-29	---
45269	LPI(20:4) [sn2]	LPI	rs61896141	11	61556039	C	A	-0.115522	0.028426	5.01265e-05	-0.1925	0.0467	3.699e-05	-0.1364	0.0243	1.943e-08	+++
45270	LPI(20:4) [sn2]	LPI	rs102275	11	61557803	C	T	-0.201387	0.0225981	9.87382e-19	-0.2429	0.0368	4.15e-11	-0.2127	0.0193	2.266e-28	+++
45271	LPI(20:4) [sn2]	LPI	rs102274	11	61557826	C	T	-0.204501	0.0226956	3.98978e-19	-0.2445	0.0368	3.203e-11	-0.2155	0.0193	6.944e-29	+++
45272	LPI(20:4) [sn2]	LPI	rs174538	11	61560081	A	G	-0.204914	0.0230429	9.94965e-19	-0.2117	0.038	2.521e-08	-0.2068	0.0197	9.308e-26	---
45273	LPI(20:4) [sn2]	LPI	rs4246215	11	61564299	T	G	-0.195169	0.0225034	7.65426e-18	-0.2152	0.0367	4.367e-09	-0.2006	0.0192	1.289e-25	---
45274	LPI(20:4) [sn2]	LPI	rs174541	11	61565908	C	T	-0.194765	0.0225021	8.91258e-18	-0.2134	0.0366	5.727e-09	-0.1999	0.0192	1.931e-25	+++
45275	LPI(20:4) [sn2]	LPI	rs174544	11	61567753	A	C	-0.195299	0.0234466	1.277e-16	-0.2726	0.0381	8.251e-13	-0.2165	0.02	2.106e-27	---
45276	LPI(20:4) [sn2]	LPI	rs174545	11	61569306	G	C	-0.204093	0.0227005	4.76641e-19	-0.2464	0.0368	2.153e-11	-0.2157	0.0193	5.913e-29	+++
45277	LPI(20:4) [sn2]	LPI	rs174546	11	61569830	T	C	-0.204096	0.0227005	4.76007e-19	-0.2464	0.0368	2.153e-11	-0.2157	0.0193	5.904e-29	---
45278	LPI(20:4) [sn2]	LPI	rs174547	11	61570783	C	T	-0.204082	0.0227011	4.79808e-19	-0.2464	0.0368	2.153e-11	-0.2157	0.0193	5.952e-29	+++
45279	LPI(20:4) [sn2]	LPI	rs174548	11	61571348	G	C	-0.19331	0.0233723	2.17423e-16	-0.2735	0.038	5.931e-13	-0.2153	0.0199	2.811e-27	+++
45280	LPI(20:4) [sn2]	LPI	rs174549	11	61571382	A	G	-0.194478	0.0234528	1.75206e-16	-0.2744	0.0381	6.063e-13	-0.2164	0.02	2.349e-27	---
45281	LPI(20:4) [sn2]	LPI	rs174550	11	61571478	C	T	-0.204089	0.022702	4.80073e-19	-0.2464	0.0368	2.153e-11	-0.2157	0.0193	5.953e-29	+++
45282	LPI(20:4) [sn2]	LPI	rs4564341	11	61573540	T	C	-0.231861	0.0399357	6.79095e-09	-0.2411	0.0663	0.0002778	-0.2343	0.0342	7.44e-12	---
45283	LPI(20:4) [sn2]	LPI	rs174551	11	61573684	T	C	-	-	-	0.2464	0.0368	2.153e-11	0.2464	0.0368	2.153e-11	?++
45284	LPI(20:4) [sn2]	LPI	rs174553	11	61575158	G	A	-0.203972	0.0227015	5.02701e-19	-0.2464	0.0368	2.153e-11	-0.2157	0.0193	6.244e-29	+++
45285	LPI(20:4) [sn2]	LPI	rs174554	11	61579463	G	A	-0.20373	0.022694	5.34074e-19	-0.2464	0.0368	2.222e-11	-0.2155	0.0193	6.95e-29	+++
45286	LPI(20:4) [sn2]	LPI	rs174555	11	61579760	C	T	-0.195448	0.0234515	1.24183e-16	-0.2741	0.0382	6.765e-13	-0.217	0.02	1.749e-27	+++
45287	LPI(20:4) [sn2]	LPI	rs174556	11	61580635	T	C	-0.195901	0.0234426	1.02449e-16	-0.2758	0.0382	5.299e-13	-0.2177	0.02	1.189e-27	---
45288	LPI(20:4) [sn2]	LPI	rs174557	11	61581368	A	G	-	-	-	0.2755	0.0382	5.923e-13	0.2755	0.0382	5.923e-13	?++
45289	LPI(20:4) [sn2]	LPI	rs7394579	11	61581450	G	A	-0.40965	0.245295	0.0953474	-0.2504	0.0402	4.86e-10	-0.2546	0.0397	1.438e-10	+++
45290	LPI(20:4) [sn2]	LPI	rs174559	11	61581656	A	G	-0.197313	0.0239389	2.3873e-16	-0.2423	0.0398	1.116e-09	-0.2093	0.0205	1.916e-24	---
45291	LPI(20:4) [sn2]	LPI	rs174560	11	61581764	C	T	-0.194249	0.0233728	1.56629e-16	-0.2755	0.0381	4.725e-13	-0.2165	0.0199	1.661e-27	+++
45292	LPI(20:4) [sn2]	LPI	rs174561	11	61582708	C	T	-0.195303	0.0234561	1.325e-16	-0.2753	0.0383	6.636e-13	-0.2171	0.02	1.915e-27	+++
45293	LPI(20:4) [sn2]	LPI	rs174562	11	61585144	G	A	-0.2035	0.0227039	6.10663e-19	-0.2381	0.0371	1.402e-10	-0.2129	0.0194	4.09e-28	+++
45294	LPI(20:4) [sn2]	LPI	rs174564	11	61588305	G	A	-0.202911	0.0226771	7.31662e-19	-0.2466	0.0369	2.36e-11	-0.2149	0.0193	9.823e-29	+++
45295	LPI(20:4) [sn2]	LPI	rs28456	11	61589481	G	A	-0.194092	0.0233842	1.7421e-16	-0.2739	0.0382	7.252e-13	-0.2159	0.0199	2.611e-27	+++
45296	LPI(20:4) [sn2]	LPI	rs174565	11	61591636	G	C	-0.242508	0.0316351	2.22585e-14	-0.1644	0.0539	0.002268	-0.2225	0.0273	3.463e-16	+++
45297	LPI(20:4) [sn2]	LPI	rs174566	11	61592362	G	A	-0.203746	0.0226194	4.45963e-19	-0.2477	0.0369	1.868e-11	-0.2158	0.0193	4.582e-29	+++
45298	LPI(20:4) [sn2]	LPI	rs174567	11	61593005	G	A	-0.202924	0.0226219	6.22378e-19	-0.2471	0.0369	2.03e-11	-0.215	0.0193	7.02e-29	+++
45299	LPI(20:4) [sn2]	LPI	rs174568	11	61593816	T	C	-0.205438	0.0226793	2.6534e-19	-0.2493	0.0369	1.43e-11	-0.2175	0.0193	2.208e-29	---
45300	LPI(20:4) [sn2]	LPI	rs968567	11	61595564	T	C	-0.111706	0.0283056	8.20998e-05	-0.1942	0.0466	3.094e-05	-0.1339	0.0242	3.099e-08	---
45301	LPI(20:4) [sn2]	LPI	rs99780	11	61596633	T	C	-0.20565	0.0226019	1.99344e-19	-0.2427	0.0369	4.621e-11	-0.2158	0.0193	4.188e-29	---
45302	LPI(20:4) [sn2]	LPI	rs174570	11	61597212	T	C	-0.241167	0.0315862	2.81469e-14	-0.1662	0.0536	0.001917	-0.2218	0.0272	3.549e-16	---
45303	LPI(20:4) [sn2]	LPI	rs1535	11	61597972	G	A	-0.208306	0.0226616	8.31396e-20	-0.2522	0.0367	6.312e-12	-0.2204	0.0193	2.895e-30	+++
45304	LPI(20:4) [sn2]	LPI	rs174572	11	61598288	T	C	-0.155572	0.0248744	5.02011e-10	-0.1904	0.0401	2.065e-06	-0.1652	0.0211	5.408e-15	---
45305	LPI(20:4) [sn2]	LPI	rs61897793	11	61599347	A	G	-0.118877	0.0283209	2.81585e-05	-0.191	0.0471	4.966e-05	-0.138	0.0243	1.283e-08	---
45306	LPI(20:4) [sn2]	LPI	rs174573	11	61600327	A	G	-0.157208	0.0248728	3.29679e-10	-0.1918	0.04	1.649e-06	-0.1669	0.0211	2.841e-15	---
45307	LPI(20:4) [sn2]	LPI	rs174574	11	61600342	C	A	0.210005	0.0226352	3.97938e-20	0.2414	0.0366	4.451e-11	0.2187	0.0193	6.956e-30	---
45308	LPI(20:4) [sn2]	LPI	rs2524296	11	61601378	T	C	-0.22512	0.038977	8.17049e-09	-0.2561	0.0648	7.769e-05	-0.2333	0.0334	2.827e-12	---
45309	LPI(20:4) [sn2]	LPI	rs2845574	11	61601872	T	C	-0.22571	0.039001	7.62894e-09	-0.2566	0.0647	7.275e-05	-0.234	0.0334	2.479e-12	---
45310	LPI(20:4) [sn2]	LPI	rs2845573	11	61601908	G	A	-0.224653	0.0389665	8.68678e-09	-0.2566	0.0647	7.275e-05	-0.2332	0.0334	2.839e-12	+++
45311	LPI(20:4) [sn2]	LPI	rs174575	11	61602003	G	C	-0.155841	0.0247744	4.0649e-10	-0.1892	0.04	2.26e-06	-0.1651	0.0211	4.593e-15	+++
45312	LPI(20:4) [sn2]	LPI	rs2727270	11	61603237	T	C	-0.162735	0.033247	1.05198e-06	-0.2829	0.055	2.687e-07	-0.1949	0.0285	7.383e-12	---
45313	LPI(20:4) [sn2]	LPI	rs2727271	11	61603358	T	A	-0.162603	0.0332448	1.07146e-06	-0.2773	0.055	4.56e-07	-0.1933	0.0284	1.08e-11	+++
45314	LPI(20:4) [sn2]	LPI	rs174576	11	61603510	A	C	-0.207905	0.0226468	9.46857e-20	-0.2463	0.0367	1.943e-11	-0.2185	0.0193	8.662e-30	---
45315	LPI(20:4) [sn2]	LPI	rs2524299	11	61604782	T	A	-0.162733	0.0329106	8.25056e-07	-0.2543	0.0541	2.629e-06	-0.1875	0.0281	2.637e-11	+++
45316	LPI(20:4) [sn2]	LPI	rs174577	11	61604814	A	C	-0.20833	0.0226135	7.09619e-20	-0.2476	0.0367	1.493e-11	-0.2191	0.0192	5.045e-30	---
45317	LPI(20:4) [sn2]	LPI	rs2072113	11	61604967	T	C	-0.16456	0.0332133	7.75349e-07	-0.2741	0.0547	5.401e-07	-0.1941	0.0284	8.127e-12	---
45318	LPI(20:4) [sn2]	LPI	rs2072114	11	61605215	G	A	-0.163057	0.0323464	4.9789e-07	-0.2791	0.0535	1.869e-07	-0.1941	0.0277	2.388e-12	+++
45319	LPI(20:4) [sn2]	LPI	rs174578	11	61605499	A	T	-0.206927	0.0226026	1.18783e-19	-0.2476	0.0367	1.493e-11	-0.2181	0.0192	8.87e-30	---
45320	LPI(20:4) [sn2]	LPI	rs174579	11	61605613	T	C	-0.165232	0.0261558	3.09078e-10	-0.1599	0.0434	0.0002284	-0.1638	0.0224	2.614e-13	---
45321	LPI(20:4) [sn2]	LPI	rs174580	11	61606642	G	A	-0.207053	0.022634	1.24973e-19	-0.2474	0.0368	1.698e-11	-0.2181	0.0193	1.067e-29	+++
45322	LPI(20:4) [sn2]	LPI	rs174581	11	61606683	A	G	-0.206652	0.0226438	1.52356e-19	-0.2474	0.0368	1.698e-11	-0.2179	0.0193	1.314e-29	---
45323	LPI(20:4) [sn2]	LPI	rs174582	11	61607168	G	A	-0.165272	0.0262339	3.45076e-10	-0.162	0.0434	0.0001881	-0.1644	0.0224	2.419e-13	+++
45324	LPI(20:4) [sn2]	LPI	rs2727265	11	61609004	A	C	-0.223793	0.0392828	1.28959e-08	-0.2614	0.0647	5.346e-05	-0.2339	0.0336	3.253e-12	---
45325	LPI(20:4) [sn2]	LPI	rs174583	11	61609750	T	C	-0.207008	0.0227412	1.84049e-19	-0.2438	0.0366	2.846e-11	-0.2172	0.0193	2.496e-29	---
45326	LPI(20:4) [sn2]	LPI	rs174584	11	61610750	A	G	-0.205762	0.0227313	2.88337e-19	-0.248	0.0367	1.434e-11	-0.2175	0.0193	2.267e-29	---
45327	LPI(20:4) [sn2]	LPI	rs2526680	11	61611216	T	C	-0.221918	0.0392786	1.69303e-08	-0.256	0.0642	6.748e-05	-0.2312	0.0335	5.237e-12	---
45328	LPI(20:4) [sn2]	LPI	rs174585	11	61611694	A	G	-0.165162	0.0263972	4.5318e-10	-0.1599	0.044	0.0002826	-0.1638	0.0226	4.718e-13	---
45329	LPI(20:4) [sn2]	LPI	rs174587	11	61612830	T	C	-0.16674	0.0268965	6.41711e-10	-0.1652	0.045	0.0002436	-0.1663	0.0231	5.866e-13	---
45330	LPI(20:4) [sn2]	LPI	rs93923	11	61613745	T	C	-0.1651	0.0268945	9.3544e-10	-0.1552	0.0452	0.0005961	-0.1625	0.0231	2.048e-12	---
45331	LPI(20:4) [sn2]	LPI	rs2845572	11	61614595	A	G	-0.217759	0.0378525	9.33513e-09	-0.2361	0.0619	0.0001382	-0.2227	0.0323	5.341e-12	---
45332	LPI(20:4) [sn2]	LPI	rs174589	11	61615803	G	C	-0.166801	0.026991	7.24375e-10	-0.1556	0.0456	0.0006522	-0.1639	0.0232	1.731e-12	+++
45333	LPI(20:4) [sn2]	LPI	rs2851682	11	61616012	G	A	-0.21104	0.037593	2.09674e-08	-0.2319	0.0614	0.0001598	-0.2167	0.0321	1.389e-11	+++
45334	LPI(20:4) [sn2]	LPI	rs174590	11	61616977	C	G	-0.164299	0.0269498	1.21867e-09	-0.1447	0.0456	0.001521	-0.1592	0.0232	6.805e-12	---
45335	LPI(20:4) [sn2]	LPI	rs174591	11	61617676	A	T	-0.148781	0.0253961	5.51087e-09	-0.1788	0.0421	2.144e-05	-0.1568	0.0217	5.538e-13	---
45336	LPI(20:4) [sn2]	LPI	rs2727263	11	61618012	T	C	-0.21158	0.0401946	1.48093e-07	-0.2175	0.0683	0.001448	-0.2131	0.0346	7.655e-10	---
45337	LPI(20:4) [sn2]	LPI	rs61897795	11	61618169	G	A	-0.125462	0.0304375	3.86156e-05	-0.2004	0.051	8.506e-05	-0.1451	0.0261	2.803e-08	+++
45338	LPI(20:4) [sn2]	LPI	rs174592	11	61618608	G	A	-0.19206	0.0226999	4.22261e-17	-0.2138	0.048	8.278e-06	-0.196	0.0205	1.24e-21	+?+
45339	LPI(20:4) [sn2]	LPI	rs174593	11	61618831	C	T	-0.135654	0.024977	6.17236e-08	-0.1776	0.0543	0.001066	-0.143	0.0227	2.941e-10	+?+
45340	LPI(20:4) [sn2]	LPI	rs174594	11	61619829	A	C	0.187272	0.0227353	2.67526e-16	0.2202	0.048	4.499e-06	0.1933	0.0205	5.074e-21	+?+
45341	LPI(20:4) [sn2]	LPI	rs174595	11	61619893	T	C	-0.140739	0.0263436	9.70675e-08	-0.1517	0.0454	0.0008252	-0.1435	0.0228	2.989e-10	---
45342	LPI(20:4) [sn2]	LPI	rs174597	11	61621040	C	G	-0.132443	0.0260217	3.7745e-07	-0.1061	0.0578	0.06669	-0.128	0.0237	6.892e-08	-?-
45343	LPI(20:4) [sn2]	LPI	rs174598	11	61621194	A	G	-0.188255	0.0232586	7.65928e-16	-0.1686	0.0503	0.0008071	-0.1848	0.0211	2.081e-18	-?-
45344	LPI(20:4) [sn2]	LPI	rs174599	11	61621556	C	G	-0.188097	0.0227613	2.17589e-16	-0.2146	0.0479	7.287e-06	-0.193	0.0206	6.045e-21	-?-
45345	LPI(20:4) [sn2]	LPI	rs174600	11	61622227	C	T	-0.188747	0.0232695	6.5738e-16	-0.1647	0.0506	0.001131	-0.1846	0.0211	2.554e-18	+?+
45346	LPI(20:4) [sn2]	LPI	rs174601	11	61623140	T	C	-0.187012	0.0228214	3.6917e-16	-0.1988	0.0479	3.379e-05	-0.1892	0.0206	4.264e-20	-?-
45347	LPI(20:4) [sn2]	LPI	rs2526678	11	61623793	A	G	-0.22449	0.0393029	1.18642e-08	-0.1992	0.068	0.003406	-0.2182	0.034	1.448e-10	---
45348	LPI(20:4) [sn2]	LPI	rs97384	11	61624181	C	T	0.188624	0.0229285	2.80024e-16	0.1788	0.0478	0.0001809	0.1868	0.0207	1.614e-19	-?-
45349	LPI(20:4) [sn2]	LPI	rs174603	11	61626206	A	G	-0.134738	0.0236047	1.25279e-08	-0.1625	0.0501	0.001186	-0.1398	0.0214	5.932e-11	-?-
45350	LPI(20:4) [sn2]	LPI	rs174604	11	61626270	G	C	-0.141508	0.0228071	6.54882e-10	-0.1983	0.0484	4.237e-05	-0.1518	0.0206	1.872e-13	+?+
45351	LPI(20:4) [sn2]	LPI	rs174605	11	61626921	T	G	-0.129514	0.0238923	6.4226e-08	-0.1352	0.0396	0.0006354	-0.131	0.0205	1.492e-10	---
45352	LPI(20:4) [sn2]	LPI	rs174607	11	61627321	C	G	-0.124928	0.024715	4.53744e-07	-0.1163	0.0412	0.004727	-0.1226	0.0212	7.131e-09	---
45353	LPI(20:4) [sn2]	LPI	rs174608	11	61627484	G	A	-0.123586	0.0237549	2.0971e-07	-0.1368	0.0392	0.0004824	-0.1271	0.0203	3.893e-10	+++
45354	LPI(20:4) [sn2]	LPI	rs174609	11	61627811	C	T	-0.0967054	0.0220827	1.25959e-05	-0.1234	0.0356	0.000522	-0.1041	0.0188	2.851e-08	+++
45355	LPI(20:4) [sn2]	LPI	rs174610	11	61627833	G	A	-0.0965198	0.0220795	1.30429e-05	-0.1218	0.0356	0.0006317	-0.1035	0.0188	3.469e-08	+++
45356	LPI(20:4) [sn2]	LPI	rs174611	11	61627881	C	T	-0.122928	0.0237099	2.30539e-07	-0.1318	0.0389	0.0007116	-0.1253	0.0202	6.061e-10	+++
45357	LPI(20:4) [sn2]	LPI	rs174612	11	61628266	G	C	-0.0959238	0.0220796	1.4744e-05	-0.1216	0.0356	0.0006476	-0.103	0.0188	4.032e-08	+++
45358	LPI(20:4) [sn2]	LPI	rs174613	11	61628492	A	G	-0.0964634	0.0220881	1.32952e-05	-0.1231	0.0356	0.0005453	-0.1039	0.0188	3.135e-08	---
45359	LPI(20:4) [sn2]	LPI	rs174614	11	61628915	C	T	-0.096566	0.0221	1.31561e-05	-0.1248	0.0357	0.0004733	-0.1044	0.0188	2.775e-08	+++
45360	LPI(20:4) [sn2]	LPI	rs174615	11	61628964	A	T	-0.0961951	0.0220985	1.41798e-05	-0.1247	0.0357	0.0004791	-0.1041	0.0188	3.037e-08	---
45361	LPI(20:4) [sn2]	LPI	rs174616	11	61629122	A	G	-0.0965014	0.0221011	1.33461e-05	-0.1278	0.0357	0.0003471	-0.1052	0.0188	2.203e-08	---
45362	LPI(20:4) [sn2]	LPI	rs174617	11	61629166	G	A	-0.0965738	0.0220981	1.31137e-05	-0.1292	0.0357	0.0002984	-0.1056	0.0188	1.919e-08	+++
45363	LPI(20:4) [sn2]	LPI	rs174619	11	61629666	G	A	0.0977879	0.0221579	1.06938e-05	0.1339	0.0358	0.0001874	0.1078	0.0188	1.077e-08	---
45364	LPI(20:4) [sn2]	LPI	rs174623	11	61635294	A	G	0.0959114	0.0220487	1.42867e-05	0.1305	0.0354	0.0002272	0.1056	0.0187	1.687e-08	+++
45365	LPI(20:4) [sn2]	LPI	rs174626	11	61637057	A	G	0.0951144	0.0220222	1.64149e-05	0.1337	0.0354	0.0001614	0.1059	0.0187	1.516e-08	+++
45366	LPI(20:4) [sn2]	LPI	rs422249	11	61639488	C	T	0.13155	0.0228355	9.73455e-09	0.1605	0.0381	2.565e-05	0.1392	0.0196	1.205e-12	---
45367	LPI(20:4) [sn2]	LPI	rs174448	11	61639573	A	G	0.13844	0.0225414	9.74857e-10	0.1597	0.0374	1.963e-05	0.1441	0.0193	8.407e-14	+++
45368	LPI(20:4) [sn2]	LPI	rs174449	11	61640379	A	G	0.129893	0.022501	8.85613e-09	0.1706	0.0369	3.646e-06	0.141	0.0192	2.135e-13	+++
45369	LPI(20:4) [sn2]	LPI	rs174455	11	61656117	A	G	0.135231	0.0226238	2.64007e-09	0.1354	0.037	0.0002563	0.1353	0.0193	2.439e-12	+++
45370	LPI(20:4) [sn2]	LPI	rs174458	11	61656995	T	C	0.122464	0.02352	2.17713e-07	0.1479	0.0384	0.0001149	0.1294	0.0201	1.083e-10	+++
45371	LPI(20:4) [sn2]	LPI	rs174460	11	61657110	T	C	0.1229	0.0235248	1.98297e-07	0.1479	0.0384	0.0001149	0.1297	0.0201	9.816e-11	+++
45372	LPI(20:4) [sn2]	LPI	rs174465	11	61658800	T	C	0.117804	0.0235426	6.30131e-07	0.1443	0.0386	0.0001846	0.125	0.0201	5e-10	+++
45373	LPI(20:4) [sn2]	LPI	rs964184	11	116648917	C	G	-0.165795	0.0321505	2.60671e-07	-0.1248	0.0504	0.01324	-0.1539	0.0271	1.348e-08	---
45374	LPI(20:4) [sn2]	LPI	rs11045807	12	21317038	G	A	-0.149013	0.0285911	1.94477e-07	-0.246	0.0466	1.259e-07	-0.1756	0.0244	5.725e-13	+++
45375	LPI(20:4) [sn2]	LPI	rs10444413	12	21317668	C	T	-0.150153	0.0285496	1.50634e-07	-0.2554	0.0465	4.001e-08	-0.1789	0.0243	1.912e-13	+++
45376	LPI(20:4) [sn2]	LPI	rs4149032	12	21317791	T	C	-0.0878294	0.0229641	0.000132193	-0.1609	0.0371	1.412e-05	-0.1081	0.0195	3.057e-08	---
45377	LPI(20:4) [sn2]	LPI	rs4149033	12	21317810	G	A	-0.121287	0.0270989	7.86293e-06	-0.204	0.0428	1.856e-06	-0.145	0.0229	2.41e-10	+++
45378	LPI(20:4) [sn2]	LPI	rs4149034	12	21317922	A	G	-0.0881608	0.0229596	0.000124294	-0.16	0.0371	1.583e-05	-0.1081	0.0195	3.064e-08	---
45379	LPI(20:4) [sn2]	LPI	rs2199766	12	21319526	A	G	-0.0937592	0.0231783	5.29482e-05	-0.1567	0.0374	2.805e-05	-0.1112	0.0197	1.654e-08	---
45380	LPI(20:4) [sn2]	LPI	rs74532914	12	21321318	C	G	-0.161066	0.0289663	2.8418e-08	-0.2649	0.0474	2.344e-08	-0.1893	0.0247	1.919e-14	---
45381	LPI(20:4) [sn2]	LPI	rs10841753	12	21321370	C	T	-0.134989	0.0272205	7.31518e-07	-0.2509	0.0449	2.225e-08	-0.1662	0.0233	9.236e-13	+++
45382	LPI(20:4) [sn2]	LPI	rs7294549	12	21321684	G	T	0.130502	0.0275825	2.34475e-06	0.2196	0.0441	6.482e-07	0.1555	0.0234	2.936e-11	---
45383	LPI(20:4) [sn2]	LPI	rs11045813	12	21322056	A	G	-0.160653	0.0289568	3.04924e-08	-0.2677	0.0475	1.68e-08	-0.1897	0.0247	1.656e-14	---
45384	LPI(20:4) [sn2]	LPI	rs11045816	12	21323272	G	A	-0.160202	0.0289499	3.30554e-08	-0.2677	0.0475	1.724e-08	-0.1893	0.0247	1.863e-14	+++
45385	LPI(20:4) [sn2]	LPI	rs57446937	12	21323566	A	T	0.129959	0.0275755	2.56644e-06	0.2176	0.044	7.65e-07	0.1547	0.0234	3.626e-11	+++
45386	LPI(20:4) [sn2]	LPI	rs7299630	12	21326508	T	C	0.129356	0.0275664	2.8328e-06	0.2176	0.044	7.65e-07	0.1542	0.0234	4.081e-11	+++
45387	LPI(20:4) [sn2]	LPI	rs60318946	12	21326728	A	G	-	-	-	-0.4017	0.0525	1.939e-14	-0.4017	0.0525	1.939e-14	?--
45388	LPI(20:4) [sn2]	LPI	rs4149036	12	21327740	A	C	0.128953	0.0275498	3.00076e-06	0.2178	0.044	7.623e-07	0.1539	0.0234	4.378e-11	+++
45389	LPI(20:4) [sn2]	LPI	rs4149038	12	21328242	G	A	0.128953	0.0275498	3.00076e-06	0.216	0.044	9.358e-07	0.1534	0.0234	5.048e-11	---
45390	LPI(20:4) [sn2]	LPI	rs4149039	12	21328396	A	T	0.128951	0.0275499	3.00162e-06	0.216	0.044	9.358e-07	0.1534	0.0234	5.05e-11	+++
45391	LPI(20:4) [sn2]	LPI	rs17329885	12	21328565	C	T	-0.170125	0.0292123	6.15743e-09	-0.2708	0.0478	1.501e-08	-0.1975	0.0249	2.36e-15	+++
45392	LPI(20:4) [sn2]	LPI	rs4149042	12	21328872	C	T	0.128947	0.0275501	3.00434e-06	0.2168	0.044	8.47e-07	0.1537	0.0234	4.709e-11	---
45393	LPI(20:4) [sn2]	LPI	rs11045818	12	21329761	A	G	-0.170161	0.0292136	6.12062e-09	-0.2697	0.0479	1.768e-08	-0.1972	0.0249	2.646e-15	---
45394	LPI(20:4) [sn2]	LPI	rs11045819	12	21329813	A	C	-0.170163	0.0292134	6.11691e-09	-0.2697	0.0479	1.768e-08	-0.1972	0.0249	2.645e-15	---
45395	LPI(20:4) [sn2]	LPI	rs11045820	12	21329991	T	C	-0.17011	0.0292151	6.19548e-09	-0.2685	0.0479	2.123e-08	-0.1968	0.0249	3.09e-15	---
45396	LPI(20:4) [sn2]	LPI	rs4149044	12	21329996	T	A	0.13168	0.0276004	1.92926e-06	0.2173	0.044	8.131e-07	0.1558	0.0234	2.706e-11	---
45397	LPI(20:4) [sn2]	LPI	rs4149045	12	21330020	A	G	0.130659	0.0275816	2.27939e-06	0.2173	0.044	8.131e-07	0.155	0.0234	3.298e-11	+++
45398	LPI(20:4) [sn2]	LPI	rs4149048	12	21330351	G	A	0.129354	0.0275779	2.8637e-06	0.2173	0.044	8.131e-07	0.1541	0.0234	4.312e-11	---
45399	LPI(20:4) [sn2]	LPI	rs4149050	12	21330988	C	T	0.164479	0.0261756	3.70929e-10	0.2578	0.0414	4.561e-10	0.1912	0.0221	5.46e-18	---
45400	LPI(20:4) [sn2]	LPI	rs4149051	12	21331057	G	A	0.164924	0.0262159	3.53399e-10	0.2582	0.0414	4.365e-10	0.1916	0.0221	4.967e-18	---
45401	LPI(20:4) [sn2]	LPI	rs4149052	12	21331059	G	A	0.165011	0.026215	3.45433e-10	0.2582	0.0414	4.365e-10	0.1917	0.0221	4.84e-18	---
45402	LPI(20:4) [sn2]	LPI	rs4149053	12	21331135	T	G	0.164394	0.0261804	3.79977e-10	0.2578	0.0414	4.561e-10	0.1911	0.0221	5.631e-18	+++
45403	LPI(20:4) [sn2]	LPI	rs4149054	12	21331179	A	G	0.164279	0.026181	3.91267e-10	0.2578	0.0414	4.561e-10	0.191	0.0221	5.824e-18	+++
45404	LPI(20:4) [sn2]	LPI	rs4149056	12	21331549	C	T	0.272882	0.0305694	6.98891e-19	0.4239	0.0476	4.975e-19	0.317	0.0257	6.366e-35	---
45405	LPI(20:4) [sn2]	LPI	rs4149057	12	21331599	C	T	-0.119925	0.0225103	1.05475e-07	-0.1729	0.0363	1.881e-06	-0.1347	0.0191	1.929e-12	+++
45406	LPI(20:4) [sn2]	LPI	rs11045821	12	21332423	A	G	-0.16825	0.0292058	8.92783e-09	-0.2716	0.0479	1.422e-08	-0.1963	0.0249	3.525e-15	---
45407	LPI(20:4) [sn2]	LPI	rs12812279	12	21333040	G	A	-0.168406	0.0292113	8.70583e-09	-0.2696	0.0479	1.887e-08	-0.1958	0.0249	4.212e-15	+++
45408	LPI(20:4) [sn2]	LPI	rs4149058	12	21333214	G	A	0.164381	0.0261875	3.84734e-10	0.257	0.0414	5.15e-10	0.1909	0.0221	6.251e-18	---
45409	LPI(20:4) [sn2]	LPI	rs2169970	12	21333340	A	G	0.164377	0.0261884	3.85699e-10	0.257	0.0414	5.15e-10	0.1909	0.0221	6.267e-18	+++
45410	LPI(20:4) [sn2]	LPI	rs11045823	12	21333745	A	G	-0.168436	0.029207	8.61113e-09	-0.2698	0.0479	1.803e-08	-0.1959	0.0249	4.017e-15	---
45411	LPI(20:4) [sn2]	LPI	rs11045824	12	21333912	T	G	-0.168447	0.0292082	8.6037e-09	-0.2702	0.048	1.769e-08	-0.196	0.0249	3.981e-15	---
45412	LPI(20:4) [sn2]	LPI	rs11045825	12	21334010	C	T	-0.168452	0.0292088	8.60105e-09	-0.2704	0.048	1.772e-08	-0.196	0.025	4.005e-15	+++
45413	LPI(20:4) [sn2]	LPI	rs4149059	12	21334227	T	C	0.164353	0.0261875	3.87371e-10	0.2586	0.0414	4.05e-10	0.1913	0.0221	5.283e-18	+++
45414	LPI(20:4) [sn2]	LPI	rs12819994	12	21334369	C	G	-0.168872	0.0292502	8.29172e-09	-0.2704	0.048	1.772e-08	-0.1964	0.025	3.805e-15	---
45415	LPI(20:4) [sn2]	LPI	rs12821068	12	21334387	C	T	-0.168593	0.0292145	8.41494e-09	-0.2704	0.048	1.772e-08	-0.1961	0.025	3.901e-15	+++
45416	LPI(20:4) [sn2]	LPI	rs12821228	12	21334461	A	T	-0.16854	0.0292107	8.46863e-09	-0.2704	0.048	1.772e-08	-0.1961	0.025	3.933e-15	---
45417	LPI(20:4) [sn2]	LPI	rs56148886	12	21334570	C	T	0.168845	0.026259	1.44515e-10	0.2547	0.0415	8.049e-10	0.1934	0.0222	2.795e-18	---
45418	LPI(20:4) [sn2]	LPI	rs11045826	12	21334599	C	T	-0.168461	0.0292115	8.61137e-09	-0.2704	0.048	1.772e-08	-0.196	0.025	4.009e-15	+++
45419	LPI(20:4) [sn2]	LPI	rs4381410	12	21334970	T	C	-0.168033	0.0292103	9.37411e-09	-0.2721	0.0481	1.549e-08	-0.1961	0.025	4.071e-15	---
45420	LPI(20:4) [sn2]	LPI	rs1564369	12	21335290	G	T	-0.165773	0.028236	4.61895e-09	-0.2483	0.0463	8.147e-08	-0.1882	0.0241	5.938e-15	+++
45421	LPI(20:4) [sn2]	LPI	rs1564367	12	21335392	C	A	-0.165985	0.0282442	4.46123e-09	-0.2483	0.0463	8.147e-08	-0.1883	0.0241	5.701e-15	+++
45422	LPI(20:4) [sn2]	LPI	rs2169969	12	21335454	C	T	-0.165965	0.0282423	4.46933e-09	-0.2483	0.0463	8.147e-08	-0.1883	0.0241	5.715e-15	+++
45423	LPI(20:4) [sn2]	LPI	rs1564366	12	21335749	C	G	-0.175045	0.0266855	6.05864e-11	-0.265	0.0421	3.077e-10	-0.2008	0.0225	5.087e-19	---
45424	LPI(20:4) [sn2]	LPI	rs74544495	12	21335883	C	T	-0.162617	0.0281011	7.61388e-09	-0.2483	0.0463	8.147e-08	-0.1857	0.024	1.075e-14	+++
45425	LPI(20:4) [sn2]	LPI	rs2417961	12	21335949	G	A	-0.173275	0.0266761	9.25509e-11	-0.2656	0.042	2.498e-10	-0.1998	0.0225	6.958e-19	+++
45426	LPI(20:4) [sn2]	LPI	rs2900476	12	21336063	T	C	-0.173323	0.0266777	9.16736e-11	-0.2698	0.0421	1.438e-10	-0.201	0.0225	4.651e-19	---
45427	LPI(20:4) [sn2]	LPI	rs79304409	12	21336085	G	C	-0.162506	0.0280964	7.74911e-09	-0.2483	0.0463	8.147e-08	-0.1856	0.024	1.098e-14	+++
45428	LPI(20:4) [sn2]	LPI	rs80349167	12	21336144	G	A	-0.162643	0.0284547	1.15392e-08	-0.2483	0.0463	8.147e-08	-0.1861	0.0242	1.612e-14	+++
45429	LPI(20:4) [sn2]	LPI	rs2417965	12	21336157	T	C	-0.172902	0.0266755	1.01329e-10	-0.2698	0.0421	1.438e-10	-0.2007	0.0225	5.228e-19	---
45430	LPI(20:4) [sn2]	LPI	rs80125989	12	21336181	A	G	-0.162319	0.0280936	8.03116e-09	-0.2483	0.0463	8.147e-08	-0.1855	0.024	1.144e-14	---
45431	LPI(20:4) [sn2]	LPI	rs71446755	12	21336447	A	G	-0.162232	0.0280893	8.1366e-09	-0.2496	0.0463	7.085e-08	-0.1857	0.024	1.051e-14	---
45432	LPI(20:4) [sn2]	LPI	rs12368356	12	21337171	A	C	-0.161916	0.0280806	8.60239e-09	-0.2482	0.0462	7.549e-08	-0.1852	0.024	1.154e-14	---
45433	LPI(20:4) [sn2]	LPI	rs7485550	12	21337611	A	C	-0.161782	0.0280761	8.7986e-09	-0.2482	0.0462	7.549e-08	-0.1851	0.024	1.185e-14	---
45434	LPI(20:4) [sn2]	LPI	rs1002552	12	21337981	T	A	-0.161537	0.0280685	9.17792e-09	-0.2482	0.0462	7.549e-08	-0.1849	0.024	1.246e-14	+++
45435	LPI(20:4) [sn2]	LPI	rs11045828	12	21338231	A	T	-0.123824	0.02382	2.0866e-07	-0.1979	0.0395	5.398e-07	-0.1436	0.0204	1.928e-12	---
45436	LPI(20:4) [sn2]	LPI	rs35406304	12	21338284	C	T	-0.161325	0.0280633	9.53377e-09	-0.2482	0.0462	7.549e-08	-0.1848	0.024	1.302e-14	+++
45437	LPI(20:4) [sn2]	LPI	rs10841755	12	21338889	A	G	-0.122216	0.0238481	3.08342e-07	-0.1979	0.0395	5.398e-07	-0.1424	0.0204	3.005e-12	---
45438	LPI(20:4) [sn2]	LPI	rs76835577	12	21339258	A	G	-0.160942	0.0280583	1.02644e-08	-0.2476	0.0462	8.128e-08	-0.1843	0.024	1.495e-14	---
45439	LPI(20:4) [sn2]	LPI	rs113705801	12	21339380	C	G	-0.162587	0.0355665	4.94749e-06	-0.225	0.0584	0.0001181	-0.1795	0.0304	3.494e-09	---
45440	LPI(20:4) [sn2]	LPI	rs35236625	12	21339823	A	G	-0.160489	0.028052	1.11962e-08	-0.2482	0.0461	7.445e-08	-0.1842	0.024	1.548e-14	---
45441	LPI(20:4) [sn2]	LPI	rs11045831	12	21340398	C	T	-0.160319	0.0280493	1.15627e-08	-0.2482	0.0461	7.445e-08	-0.184	0.024	1.607e-14	+++
45442	LPI(20:4) [sn2]	LPI	rs11045832	12	21340500	A	C	-0.160373	0.0280717	1.174e-08	-0.2487	0.0461	6.832e-08	-0.1843	0.024	1.521e-14	---
45443	LPI(20:4) [sn2]	LPI	rs11045833	12	21340507	A	G	-0.128292	0.0261893	9.94381e-07	-0.2408	0.0433	2.649e-08	-0.1584	0.0224	1.536e-12	---
45444	LPI(20:4) [sn2]	LPI	rs35157563	12	21340856	A	G	-0.161809	0.0281996	1.01448e-08	-0.2487	0.0461	6.832e-08	-0.1855	0.0241	1.255e-14	---
45445	LPI(20:4) [sn2]	LPI	rs35928112	12	21340863	C	T	-0.16196	0.0281884	9.69924e-09	-0.2487	0.0461	6.832e-08	-0.1856	0.024	1.195e-14	+++
45446	LPI(20:4) [sn2]	LPI	rs34888642	12	21341006	G	A	-0.160259	0.0280515	1.17357e-08	-0.2487	0.0461	6.832e-08	-0.1842	0.024	1.527e-14	+++
45447	LPI(20:4) [sn2]	LPI	rs11045834	12	21341096	T	C	-0.121763	0.0238507	3.41653e-07	-0.1994	0.0395	4.508e-07	-0.1425	0.0204	2.984e-12	---
45448	LPI(20:4) [sn2]	LPI	rs71446756	12	21341140	C	T	-0.162254	0.0317439	3.34814e-07	-0.2109	0.0526	6.177e-05	-0.1752	0.0272	1.15e-10	+++
45449	LPI(20:4) [sn2]	LPI	rs71446757	12	21341150	G	T	-0.162445	0.0317331	3.21329e-07	-0.2109	0.0526	6.177e-05	-0.1754	0.0272	1.102e-10	+++
45450	LPI(20:4) [sn2]	LPI	rs11522782	12	21341568	T	C	-0.160727	0.0279844	9.8213e-09	-0.252	0.0461	4.437e-08	-0.1853	0.0239	9.176e-15	---
45451	LPI(20:4) [sn2]	LPI	rs2417966	12	21343229	G	C	0.168875	0.0252756	2.68768e-11	0.2183	0.0407	8.147e-08	0.1826	0.0215	1.804e-17	---
45452	LPI(20:4) [sn2]	LPI	rs73079476	12	21343833	C	A	0.268372	0.0305824	2.64411e-18	0.412	0.0478	6.613e-18	0.3101	0.0258	2.23e-33	---
45453	LPI(20:4) [sn2]	LPI	rs67981690	12	21343886	G	A	0.265541	0.0326866	6.52453e-16	0.4058	0.0521	6.764e-15	0.3051	0.0277	3.025e-28	---
45454	LPI(20:4) [sn2]	LPI	rs11045842	12	21346140	A	C	-0.159055	0.0277415	1.0394e-08	-0.2492	0.0448	2.58e-08	-0.1841	0.0236	5.882e-15	---
45455	LPI(20:4) [sn2]	LPI	rs11045843	12	21346141	T	G	-0.159058	0.0277411	1.03817e-08	-0.2492	0.0448	2.58e-08	-0.1841	0.0236	5.875e-15	---
45456	LPI(20:4) [sn2]	LPI	rs12367888	12	21347021	T	G	-	-	-	0.465	0.0616	4.43e-14	0.465	0.0616	4.43e-14	??+
45457	LPI(20:4) [sn2]	LPI	rs12371570	12	21347351	C	A	-0.158738	0.0276965	1.05247e-08	-0.2505	0.0448	2.272e-08	-0.1841	0.0236	5.526e-15	+++
45458	LPI(20:4) [sn2]	LPI	rs7957274	12	21350396	C	T	-0.159537	0.0276438	8.32866e-09	-0.2518	0.0448	1.891e-08	-0.185	0.0235	3.732e-15	+++
45459	LPI(20:4) [sn2]	LPI	rs11045856	12	21350689	G	T	-0.158564	0.0252446	3.67639e-10	-0.2614	0.0401	6.83e-11	-0.1878	0.0214	1.468e-18	+++
45460	LPI(20:4) [sn2]	LPI	rs1871395	12	21352315	G	A	0.272599	0.0305001	6.39005e-19	0.4102	0.0474	4.923e-18	0.3129	0.0256	3.116e-34	---
45461	LPI(20:4) [sn2]	LPI	rs12317268	12	21352541	G	A	0.272599	0.0305001	6.39005e-19	0.4102	0.0474	4.923e-18	0.3129	0.0256	3.116e-34	---
45462	LPI(20:4) [sn2]	LPI	rs11045858	12	21352671	G	A	-0.15711	0.0276341	1.37601e-08	-0.2518	0.0448	1.891e-08	-0.1832	0.0235	6.686e-15	+++
45463	LPI(20:4) [sn2]	LPI	rs4149067	12	21353911	G	C	0.234705	0.0279643	6.74516e-17	0.3401	0.0446	2.583e-14	0.2644	0.0237	6.656e-29	---
45464	LPI(20:4) [sn2]	LPI	rs58310495	12	21357711	T	C	0.272907	0.0305475	6.61208e-19	0.4161	0.0473	1.507e-18	0.315	0.0257	1.278e-34	+++
45465	LPI(20:4) [sn2]	LPI	rs56165099	12	21357731	T	C	0.234649	0.0279949	7.39822e-17	0.3466	0.0446	7.661e-15	0.2663	0.0237	2.848e-29	+++
45466	LPI(20:4) [sn2]	LPI	rs55695203	12	21357753	C	G	0.273019	0.0305494	6.429e-19	0.4161	0.0473	1.507e-18	0.3151	0.0257	1.237e-34	+++
45467	LPI(20:4) [sn2]	LPI	rs77289848	12	21360761	A	G	0.263237	0.0365479	6.8417e-13	0.4138	0.0536	1.221e-14	0.311	0.0302	7.38e-25	+++
45468	LPI(20:4) [sn2]	LPI	rs73063122	12	21361213	C	A	0.267218	0.029494	2.18098e-19	0.4041	0.0467	4.952e-18	0.3063	0.0249	1.133e-34	---
45469	LPI(20:4) [sn2]	LPI	rs11045862	12	21361584	G	A	-0.156427	0.0276584	1.63498e-08	-0.253	0.0448	1.63e-08	-0.1831	0.0235	7.311e-15	+++
45470	LPI(20:4) [sn2]	LPI	rs12318075	12	21361587	G	T	0.267111	0.0294898	2.22755e-19	0.4041	0.0467	4.952e-18	0.3062	0.0249	1.164e-34	---
45471	LPI(20:4) [sn2]	LPI	rs11045863	12	21361868	T	C	-0.158082	0.0276813	1.18687e-08	-0.2518	0.0448	1.862e-08	-0.184	0.0235	5.483e-15	---
45472	LPI(20:4) [sn2]	LPI	rs12366994	12	21362359	A	G	-	-	-	0.2531	0.0448	1.66e-08	0.2531	0.0448	1.66e-08	?++
45473	LPI(20:4) [sn2]	LPI	rs11519272	12	21362392	A	C	-	-	-	0.4041	0.0467	4.952e-18	0.4041	0.0467	4.952e-18	?++
45474	LPI(20:4) [sn2]	LPI	rs11519274	12	21362819	T	C	-	-	-	0.4059	0.0468	3.932e-18	0.4059	0.0468	3.932e-18	?++
45475	LPI(20:4) [sn2]	LPI	rs370605179	12	21363041	T	C	-	-	-	-0.3864	0.0534	4.645e-13	-0.3864	0.0534	4.645e-13	?--
45476	LPI(20:4) [sn2]	LPI	rs11519275	12	21363713	C	G	-	-	-	0.2647	0.0427	5.735e-10	0.2647	0.0427	5.735e-10	?++
45477	LPI(20:4) [sn2]	LPI	rs536303044	12	21363900	A	C	-	-	-	0.253	0.0448	1.63e-08	0.253	0.0448	1.63e-08	?++
45478	LPI(20:4) [sn2]	LPI	rs553095408	12	21363901	T	C	-	-	-	-0.253	0.0448	1.63e-08	-0.253	0.0448	1.63e-08	?--
45479	LPI(20:4) [sn2]	LPI	rs572984292	12	21363902	A	G	-	-	-	0.253	0.0448	1.63e-08	0.253	0.0448	1.63e-08	?++
45480	LPI(20:4) [sn2]	LPI	rs11045864	12	21364289	T	G	-	-	-	0.4023	0.0469	8.933e-18	0.4023	0.0469	8.933e-18	?++
45481	LPI(20:4) [sn2]	LPI	rs56297008	12	21364910	T	C	-	-	-	0.2397	0.0429	2.36e-08	0.2397	0.0429	2.36e-08	?++
45482	LPI(20:4) [sn2]	LPI	rs201210393	12	21365137	A	T	-	-	-	0.3895	0.0475	2.26e-16	0.3895	0.0475	2.26e-16	?++
45483	LPI(20:4) [sn2]	LPI	rs567978600	12	21365470	T	G	-	-	-	0.2568	0.0449	1.095e-08	0.2568	0.0449	1.095e-08	?++
45484	LPI(20:4) [sn2]	LPI	rs199795230	12	21365694	T	C	-	-	-	0.4041	0.0467	4.952e-18	0.4041	0.0467	4.952e-18	?++
45485	LPI(20:4) [sn2]	LPI	rs201650470	12	21366760	T	C	-	-	-	-0.4041	0.0466	4.592e-18	-0.4041	0.0466	4.592e-18	?--
45486	LPI(20:4) [sn2]	LPI	rs11045866	12	21367382	A	C	-	-	-	-0.4074	0.0474	8.598e-18	-0.4074	0.0474	8.598e-18	?--
45487	LPI(20:4) [sn2]	LPI	rs57743625	12	21367633	A	G	-	-	-	0.4073	0.0466	2.469e-18	0.4073	0.0466	2.469e-18	?++
45488	LPI(20:4) [sn2]	LPI	rs58258204	12	21368015	T	C	0.265406	0.0294223	3.06571e-19	0.4073	0.0466	2.469e-18	0.3058	0.0249	1.035e-34	+++
45489	LPI(20:4) [sn2]	LPI	rs4363657	12	21368722	C	T	0.265129	0.029411	3.23266e-19	0.4073	0.0466	2.469e-18	0.3056	0.0249	1.108e-34	---
45490	LPI(20:4) [sn2]	LPI	rs2900478	12	21368797	A	T	0.264537	0.0294399	4.15777e-19	0.4055	0.047	6.625e-18	0.3042	0.025	3.484e-34	+++
45491	LPI(20:4) [sn2]	LPI	rs71446760	12	21369560	T	C	-0.156544	0.0276592	1.59713e-08	-0.2512	0.0448	2.096e-08	-0.1826	0.0235	8.543e-15	---
45492	LPI(20:4) [sn2]	LPI	rs11045870	12	21371075	A	G	-0.156438	0.0276573	1.62942e-08	-0.2514	0.0448	2.089e-08	-0.1826	0.0235	8.751e-15	---
45493	LPI(20:4) [sn2]	LPI	rs11045871	12	21372224	G	A	-0.156434	0.0276572	1.63056e-08	-0.2512	0.0448	2.096e-08	-0.1826	0.0235	8.754e-15	+++
45494	LPI(20:4) [sn2]	LPI	rs11045872	12	21372344	G	A	-0.156434	0.0276572	1.63056e-08	-0.2512	0.0448	2.096e-08	-0.1826	0.0235	8.754e-15	+++
45495	LPI(20:4) [sn2]	LPI	rs10841761	12	21374219	C	G	-0.156808	0.0277113	1.6076e-08	-0.2512	0.0448	2.096e-08	-0.1829	0.0236	8.506e-15	---
45496	LPI(20:4) [sn2]	LPI	rs71446761	12	21374464	T	C	-0.156431	0.0276575	1.63198e-08	-0.2512	0.0448	2.096e-08	-0.1826	0.0235	8.763e-15	---
45497	LPI(20:4) [sn2]	LPI	rs74690297	12	21374603	G	C	-0.156431	0.0276575	1.63198e-08	-0.2512	0.0448	2.096e-08	-0.1826	0.0235	8.763e-15	+++
45498	LPI(20:4) [sn2]	LPI	rs11045873	12	21375061	A	T	-0.156479	0.0276577	1.61612e-08	-0.2512	0.0448	2.096e-08	-0.1826	0.0235	8.664e-15	---
45499	LPI(20:4) [sn2]	LPI	rs11045874	12	21375063	C	G	-0.156333	0.0276487	1.64816e-08	-0.2512	0.0448	2.096e-08	-0.1825	0.0235	8.886e-15	---
45500	LPI(20:4) [sn2]	LPI	rs12814646	12	21377497	A	C	-0.156594	0.0276518	1.56682e-08	-0.2506	0.0449	2.335e-08	-0.1825	0.0235	9.087e-15	---
45501	LPI(20:4) [sn2]	LPI	rs4149080	12	21377559	C	G	0.266466	0.0294213	2.24029e-19	0.4073	0.0466	2.469e-18	0.3066	0.0249	7.076e-35	+++
45502	LPI(20:4) [sn2]	LPI	rs4149081	12	21378021	A	G	0.266464	0.0294212	2.24151e-19	0.3994	0.0466	1.043e-17	0.3043	0.0249	2.08e-34	+++
45503	LPI(20:4) [sn2]	LPI	rs35462387	12	21379289	G	A	-0.156894	0.0276268	1.4284e-08	-0.2504	0.0448	2.265e-08	-0.1827	0.0235	7.955e-15	+++
45504	LPI(20:4) [sn2]	LPI	rs78252685	12	21379910	G	A	-0.156967	0.0276189	1.39342e-08	-0.2504	0.0448	2.265e-08	-0.1827	0.0235	7.744e-15	+++
45505	LPI(20:4) [sn2]	LPI	rs75355229	12	21379930	A	C	-0.156967	0.0276189	1.39346e-08	-0.2504	0.0448	2.265e-08	-0.1827	0.0235	7.744e-15	---
45506	LPI(20:4) [sn2]	LPI	rs58487503	12	21379980	A	G	0.266187	0.0293948	2.26371e-19	0.4073	0.0466	2.469e-18	0.3063	0.0249	7.271e-35	+++
45507	LPI(20:4) [sn2]	LPI	rs4149083	12	21380630	T	A	0.265646	0.0294304	2.9241e-19	0.4055	0.047	6.625e-18	0.305	0.0249	2.293e-34	---
45508	LPI(20:4) [sn2]	LPI	rs12369359	12	21381191	G	T	0.265986	0.0293809	2.33911e-19	0.4073	0.0466	2.469e-18	0.3061	0.0249	7.518e-35	---
45509	LPI(20:4) [sn2]	LPI	rs80267902	12	21381270	G	A	-0.156956	0.0276181	1.3954e-08	-0.2517	0.0448	1.89e-08	-0.1831	0.0235	6.795e-15	+++
45510	LPI(20:4) [sn2]	LPI	rs11045879	12	21382619	C	T	0.266224	0.0294033	2.29012e-19	0.4073	0.0466	2.469e-18	0.3063	0.0249	7.345e-35	---
45511	LPI(20:4) [sn2]	LPI	rs7137060	12	21382830	T	C	-0.156958	0.0276183	1.39514e-08	-0.2517	0.0448	1.89e-08	-0.1831	0.0235	6.794e-15	---
45512	LPI(20:4) [sn2]	LPI	rs11045883	12	21383516	A	G	0.266149	0.029418	2.45789e-19	0.4092	0.0466	1.769e-18	0.3068	0.0249	6.154e-35	+++
45513	LPI(20:4) [sn2]	LPI	rs11045884	12	21384382	C	G	-0.157275	0.0276182	1.30479e-08	-0.2517	0.0448	1.89e-08	-0.1833	0.0235	6.287e-15	---
45514	LPI(20:4) [sn2]	LPI	rs10841766	12	21385248	A	G	-0.157688	0.0275432	1.09307e-08	-0.2515	0.0448	1.981e-08	-0.1834	0.0235	5.4e-15	---
45515	LPI(20:4) [sn2]	LPI	rs7969341	12	21385604	G	A	0.266013	0.0294404	2.71495e-19	0.4099	0.0466	1.492e-18	0.307	0.0249	6.007e-35	---
45516	LPI(20:4) [sn2]	LPI	rs11045885	12	21386018	G	A	0.265958	0.0294426	2.77598e-19	0.4099	0.0466	1.492e-18	0.307	0.0249	6.163e-35	---
45517	LPI(20:4) [sn2]	LPI	rs10841767	12	21386061	G	A	-0.156947	0.0276177	1.39742e-08	-0.2517	0.0448	1.89e-08	-0.1831	0.0235	6.807e-15	+++
45518	LPI(20:4) [sn2]	LPI	rs10841768	12	21386096	C	A	-0.156943	0.0276199	1.40213e-08	-0.2517	0.0448	1.89e-08	-0.1831	0.0235	6.831e-15	+++
45519	LPI(20:4) [sn2]	LPI	rs11045886	12	21386493	A	C	-	-	-	-0.4092	0.0466	1.769e-18	-0.4092	0.0466	1.769e-18	?--
45520	LPI(20:4) [sn2]	LPI	rs11045887	12	21387478	G	C	-0.159123	0.0275902	8.51824e-09	-0.2576	0.0447	8.397e-09	-0.1863	0.0235	2.138e-15	+++
45521	LPI(20:4) [sn2]	LPI	rs12829704	12	21388621	A	G	-0.159433	0.0277291	9.45686e-09	-0.2648	0.0448	3.412e-09	-0.1886	0.0236	1.248e-15	---
45522	LPI(20:4) [sn2]	LPI	rs73067080	12	21388829	C	T	0.27144	0.0295178	6.30273e-20	0.4156	0.0474	1.973e-18	0.3117	0.0251	1.691e-35	---
45523	LPI(20:4) [sn2]	LPI	rs56164184	12	21389817	C	T	-0.15852	0.0276842	1.08702e-08	-0.2693	0.0448	1.866e-09	-0.1891	0.0236	9.781e-16	+++
45524	LPI(20:4) [sn2]	LPI	rs34111581	12	21390364	C	T	-0.158547	0.0276835	1.07996e-08	-0.2698	0.0449	1.873e-09	-0.1892	0.0236	9.878e-16	+++
45525	LPI(20:4) [sn2]	LPI	rs12371604	12	21391336	C	T	0.225324	0.0260223	6.9109e-18	0.3077	0.042	2.389e-13	0.2482	0.0221	3.31e-29	---
45526	LPI(20:4) [sn2]	LPI	rs12369881	12	21391352	A	G	0.26698	0.0294001	1.80137e-19	0.41	0.0474	4.939e-18	0.3067	0.025	1.164e-34	+++
45527	LPI(20:4) [sn2]	LPI	rs12366582	12	21391608	G	A	0.266921	0.0293986	1.82841e-19	0.41	0.0474	4.939e-18	0.3067	0.025	1.184e-34	---
45528	LPI(20:4) [sn2]	LPI	rs12815795	12	21391818	C	T	-0.158501	0.0276839	1.09111e-08	-0.2698	0.0449	1.873e-09	-0.1892	0.0236	9.998e-16	+++
45529	LPI(20:4) [sn2]	LPI	rs11045891	12	21392572	C	A	-0.158468	0.0276849	1.10016e-08	-0.2698	0.0449	1.873e-09	-0.1891	0.0236	1.009e-15	+++
45530	LPI(20:4) [sn2]	LPI	rs11045892	12	21392794	G	A	-0.158448	0.027685	1.10491e-08	-0.2698	0.0449	1.873e-09	-0.1891	0.0236	1.014e-15	+++
45531	LPI(20:4) [sn2]	LPI	rs11045893	12	21392819	C	T	-0.158444	0.0276851	1.10579e-08	-0.2698	0.0449	1.873e-09	-0.1891	0.0236	1.015e-15	+++
45532	LPI(20:4) [sn2]	LPI	rs12370842	12	21393586	A	G	-0.158425	0.0276858	1.11114e-08	-0.2698	0.0449	1.873e-09	-0.1891	0.0236	1.021e-15	---
45533	LPI(20:4) [sn2]	LPI	rs11045896	12	21393651	C	A	0.225242	0.0260262	7.18061e-18	0.3063	0.0419	2.732e-13	0.2478	0.0221	3.778e-29	---
45534	LPI(20:4) [sn2]	LPI	rs12372593	12	21393829	A	T	-	-	-	-0.2698	0.0449	1.873e-09	-0.2698	0.0449	1.873e-09	?--
45535	LPI(20:4) [sn2]	LPI	rs12367506	12	21393830	A	T	-	-	-	0.2698	0.0449	1.873e-09	0.2698	0.0449	1.873e-09	?++
45536	LPI(20:4) [sn2]	LPI	rs11045897	12	21394544	A	G	-0.158273	0.0276859	1.14774e-08	-0.2698	0.0449	1.873e-09	-0.189	0.0236	1.061e-15	---
45537	LPI(20:4) [sn2]	LPI	rs11045899	12	21395835	T	A	0.266962	0.0294001	1.81156e-19	0.41	0.0474	4.939e-18	0.3067	0.025	1.172e-34	---
45538	LPI(20:4) [sn2]	LPI	rs7960688	12	21395869	C	G	-0.158198	0.0276877	1.16857e-08	-0.2698	0.0449	1.873e-09	-0.1889	0.0236	1.083e-15	---
45539	LPI(20:4) [sn2]	LPI	rs7960384	12	21395908	G	A	-0.158197	0.0276878	1.16891e-08	-0.2698	0.0449	1.873e-09	-0.1889	0.0236	1.084e-15	+++
45540	LPI(20:4) [sn2]	LPI	rs11494720	12	21396865	A	G	-0.158206	0.0276897	1.1695e-08	-0.2698	0.0449	1.873e-09	-0.1889	0.0236	1.084e-15	---
45541	LPI(20:4) [sn2]	LPI	rs113830923	12	21397321	G	A	-0.168733	0.0352559	1.74734e-06	-0.2537	0.0567	7.78e-06	-0.1924	0.0299	1.319e-10	+++
45542	LPI(20:4) [sn2]	LPI	rs55773124	12	21397957	C	A	-0.158126	0.0276898	1.18933e-08	-0.2698	0.0449	1.873e-09	-0.1889	0.0236	1.106e-15	+++
45543	LPI(20:4) [sn2]	LPI	rs73069021	12	21399955	A	G	0.26609	0.0294428	2.64013e-19	0.4067	0.0478	1.837e-17	0.3047	0.0251	5.451e-34	+++
45544	LPI(20:4) [sn2]	LPI	rs59205959	12	21400966	A	G	0.266962	0.0293973	1.79831e-19	0.41	0.0474	4.939e-18	0.3067	0.025	1.163e-34	+++
45545	LPI(20:4) [sn2]	LPI	rs58989256	12	21401146	A	G	0.225049	0.0260419	8.01721e-18	0.3058	0.0419	3.048e-13	0.2475	0.0221	4.642e-29	+++
45546	LPI(20:4) [sn2]	LPI	rs73069028	12	21402439	A	G	0.266856	0.0293988	1.86479e-19	0.41	0.0474	4.939e-18	0.3067	0.025	1.212e-34	+++
45547	LPI(20:4) [sn2]	LPI	rs73069030	12	21402569	G	A	0.266938	0.0293972	1.81118e-19	0.41	0.0474	4.939e-18	0.3067	0.025	1.172e-34	---
45548	LPI(20:4) [sn2]	LPI	rs113681054	12	21402979	T	C	-	-	-	-0.41	0.0474	4.939e-18	-0.41	0.0474	4.939e-18	?--
45549	LPI(20:4) [sn2]	LPI	rs73069032	12	21403491	A	G	0.266916	0.0293966	1.82093e-19	0.41	0.0474	4.939e-18	0.3067	0.025	1.18e-34	+++
45550	LPI(20:4) [sn2]	LPI	rs35325400	12	21403805	C	T	-0.114374	0.0251757	5.68699e-06	-0.2273	0.0406	2.194e-08	-0.1457	0.0214	9.795e-12	+++
45551	LPI(20:4) [sn2]	LPI	rs11045903	12	21403994	A	G	-0.115781	0.0251793	4.37412e-06	-0.228	0.0406	2.001e-08	-0.1469	0.0214	6.652e-12	---
45552	LPI(20:4) [sn2]	LPI	rs9804708	12	21404015	T	G	-0.115778	0.0251791	4.37593e-06	-0.2272	0.0406	2.237e-08	-0.1467	0.0214	7.148e-12	---
45553	LPI(20:4) [sn2]	LPI	rs7975087	12	21404832	C	A	-0.115186	0.0251759	4.8811e-06	-0.2302	0.0406	1.454e-08	-0.1471	0.0214	6.224e-12	+++
45554	LPI(20:4) [sn2]	LPI	rs73069037	12	21404866	C	A	0.266847	0.0294076	1.91926e-19	0.41	0.0474	4.939e-18	0.3067	0.025	1.246e-34	---
45555	LPI(20:4) [sn2]	LPI	rs35995344	12	21406160	C	T	-0.115334	0.0251992	4.8438e-06	-0.2307	0.0407	1.455e-08	-0.1473	0.0214	6.225e-12	+++
45556	LPI(20:4) [sn2]	LPI	rs11045904	12	21406765	A	G	-0.157937	0.027705	1.26056e-08	-0.2729	0.0451	1.406e-09	-0.1895	0.0236	9.968e-16	---
45557	LPI(20:4) [sn2]	LPI	rs11045905	12	21406818	C	T	-0.157983	0.0277098	1.25553e-08	-0.2742	0.0451	1.19e-09	-0.1898	0.0236	8.853e-16	+++
45558	LPI(20:4) [sn2]	LPI	rs10841770	12	21406821	G	A	-0.115205	0.0251845	4.90005e-06	-0.2295	0.0406	1.528e-08	-0.147	0.0214	6.381e-12	+++
45559	LPI(20:4) [sn2]	LPI	rs10841771	12	21407236	G	C	-0.115188	0.025183	4.90918e-06	-0.2282	0.0405	1.84e-08	-0.1466	0.0214	7.178e-12	+++
45560	LPI(20:4) [sn2]	LPI	rs10841772	12	21407368	A	G	-	-	-	0.2282	0.0405	1.84e-08	0.2282	0.0405	1.84e-08	?++
45561	LPI(20:4) [sn2]	LPI	rs10841773	12	21407537	G	A	-0.115155	0.0251842	4.94519e-06	-0.2275	0.0406	2.073e-08	-0.1464	0.0214	7.868e-12	+++
45562	LPI(20:4) [sn2]	LPI	rs10841774	12	21407567	T	C	-0.115185	0.0251841	4.91726e-06	-0.2275	0.0406	2.073e-08	-0.1464	0.0214	7.813e-12	---
45563	LPI(20:4) [sn2]	LPI	rs149969059	12	21407615	T	A	-0.157936	0.0277162	1.27785e-08	-0.2722	0.0451	1.585e-09	-0.1893	0.0236	1.102e-15	+++
45564	LPI(20:4) [sn2]	LPI	rs12313076	12	21408034	C	T	-0.115187	0.0251854	4.92111e-06	-0.2277	0.0406	1.999e-08	-0.1465	0.0214	7.609e-12	+++
45565	LPI(20:4) [sn2]	LPI	rs12313082	12	21408085	G	T	-0.115187	0.0251856	4.92121e-06	-0.2277	0.0406	1.999e-08	-0.1465	0.0214	7.609e-12	+++
45566	LPI(20:4) [sn2]	LPI	rs11045906	12	21408845	G	A	-0.115142	0.0251884	4.9759e-06	-0.2282	0.0405	1.84e-08	-0.1466	0.0214	7.288e-12	+++
45567	LPI(20:4) [sn2]	LPI	rs11045907	12	21409819	T	A	-0.115183	0.0251886	4.93842e-06	-0.228	0.0406	1.877e-08	-0.1466	0.0214	7.314e-12	+++
45568	LPI(20:4) [sn2]	LPI	rs11045908	12	21410089	A	G	-0.115366	0.0252054	4.84002e-06	-0.228	0.0406	1.877e-08	-0.1468	0.0214	7.097e-12	---
45569	LPI(20:4) [sn2]	LPI	rs11045909	12	21411206	G	C	0.265409	0.029486	3.70662e-19	0.4082	0.0474	6.808e-18	0.3053	0.025	3.268e-34	---
45570	LPI(20:4) [sn2]	LPI	rs11513226	12	21411449	G	A	-0.157656	0.027719	1.35989e-08	-0.2752	0.0452	1.153e-09	-0.1898	0.0236	9.741e-16	+++
45571	LPI(20:4) [sn2]	LPI	rs11045910	12	21411759	G	A	-0.115362	0.0252087	4.85827e-06	-0.2338	0.0407	9.398e-09	-0.1482	0.0214	4.742e-12	+++
45572	LPI(20:4) [sn2]	LPI	rs11045911	12	21411761	A	G	-0.115361	0.0252089	4.86004e-06	-0.2338	0.0407	9.398e-09	-0.1482	0.0214	4.744e-12	---
45573	LPI(20:4) [sn2]	LPI	rs11513228	12	21411854	C	T	-0.157755	0.0277216	1.33586e-08	-0.2755	0.0451	9.781e-10	-0.1901	0.0236	8.3e-16	+++
45574	LPI(20:4) [sn2]	LPI	rs11519067	12	21412403	T	A	0.266882	0.0296488	3.71951e-19	0.4082	0.0474	6.808e-18	0.3067	0.0251	3.017e-34	---
45575	LPI(20:4) [sn2]	LPI	rs11519068	12	21412443	C	T	0.266838	0.0296502	3.78482e-19	0.4082	0.0474	6.808e-18	0.3066	0.0251	3.075e-34	---
45576	LPI(20:4) [sn2]	LPI	rs2417970	12	21412734	C	T	-0.115221	0.0252264	5.06755e-06	-0.2346	0.0407	8.434e-09	-0.1483	0.0214	4.653e-12	+++
45577	LPI(20:4) [sn2]	LPI	rs11502676	12	21413238	T	C	-0.115287	0.0252278	5.00973e-06	-0.2346	0.0407	8.434e-09	-0.1484	0.0214	4.585e-12	---
45578	LPI(20:4) [sn2]	LPI	rs7311964	12	21413632	G	T	-0.11502	0.02521	5.1885e-06	-0.2346	0.0407	8.434e-09	-0.1481	0.0214	4.819e-12	+++
45579	LPI(20:4) [sn2]	LPI	rs2199680	12	21415496	T	A	0.266175	0.0295087	3.11942e-19	0.3976	0.0477	8.303e-17	0.3025	0.0251	1.922e-33	---
45580	LPI(20:4) [sn2]	LPI	rs12809888	12	21415804	C	G	-0.122321	0.0252849	1.35643e-06	-0.2254	0.0412	4.316e-08	-0.1506	0.0215	2.765e-12	---
45581	LPI(20:4) [sn2]	LPI	rs11045913	12	21416413	G	A	0.135693	0.0220638	8.59779e-10	0.203	0.0342	3.031e-09	0.1554	0.0185	5.207e-17	---
45582	LPI(20:4) [sn2]	LPI	rs12311451	12	21416532	A	G	-0.158884	0.0280517	1.55952e-08	-0.2456	0.0463	1.148e-07	-0.1822	0.024	3.175e-14	---
45583	LPI(20:4) [sn2]	LPI	rs71446763	12	21418398	A	G	-0.166369	0.031713	1.62548e-07	-0.2587	0.0534	1.267e-06	-0.1904	0.0273	2.857e-12	---
45584	LPI(20:4) [sn2]	LPI	rs10841781	12	21419395	G	A	-0.13452	0.028639	2.70711e-06	-0.2015	0.048	2.735e-05	-0.1521	0.0246	6.313e-10	+++
45585	LPI(20:4) [sn2]	LPI	rs11045916	12	21419440	T	A	-0.165587	0.0316321	1.72877e-07	-0.247	0.0532	3.411e-06	-0.1869	0.0272	6.274e-12	+++
45586	LPI(20:4) [sn2]	LPI	rs11045917	12	21419948	A	G	-0.165372	0.0315969	1.73811e-07	-0.247	0.0532	3.411e-06	-0.1867	0.0272	6.339e-12	---
45587	LPI(20:4) [sn2]	LPI	rs11045918	12	21420712	A	C	-0.165097	0.0315638	1.76884e-07	-0.247	0.0532	3.411e-06	-0.1864	0.0271	6.492e-12	---
45588	LPI(20:4) [sn2]	LPI	rs4149006	12	21421770	T	G	-0.150936	0.030657	8.88902e-07	-0.2458	0.0515	1.796e-06	-0.1758	0.0263	2.498e-11	---
45589	LPI(20:4) [sn2]	LPI	rs4337089	12	21427952	T	C	-0.166111	0.0316097	1.54993e-07	-0.247	0.0532	3.411e-06	-0.1872	0.0272	5.566e-12	---
45590	LPI(20:4) [sn2]	LPI	rs4442593	12	21428074	C	G	-0.166099	0.0316101	1.55368e-07	-0.247	0.0532	3.411e-06	-0.1872	0.0272	5.581e-12	---
45591	LPI(20:4) [sn2]	LPI	rs11045928	12	21429355	G	C	-0.216571	0.0553603	9.32305e-05	-0.2469	0.0531	3.296e-06	-0.2324	0.0383	1.32e-09	+++
45592	LPI(20:4) [sn2]	LPI	rs12820529	12	21429869	T	C	-0.166228	0.0316152	1.52664e-07	-0.247	0.0532	3.411e-06	-0.1873	0.0272	5.47e-12	---
45593	LPI(20:4) [sn2]	LPI	rs11045930	12	21432829	T	C	-0.102596	0.0240778	2.09489e-05	-0.137	0.0388	0.0004132	-0.1122	0.0205	4.189e-08	---
45594	LPI(20:4) [sn2]	LPI	rs2417972	12	21435130	C	T	-0.102601	0.024078	2.09316e-05	-0.137	0.0388	0.0004132	-0.1122	0.0205	4.185e-08	+++
45595	LPI(20:4) [sn2]	LPI	rs12821721	12	21438728	C	G	-0.173921	0.032414	8.46839e-08	-0.2369	0.0531	8.085e-06	-0.191	0.0277	5.009e-12	---
45596	LPI(20:4) [sn2]	LPI	rs10841784	12	21441577	C	T	-0.102609	0.0240785	2.09066e-05	-0.1366	0.0388	0.0004276	-0.1121	0.0205	4.293e-08	+++
45597	LPI(20:4) [sn2]	LPI	rs66777941	12	21442899	C	T	-0.169997	0.0314573	6.87545e-08	-0.2379	0.0531	7.481e-06	-0.1876	0.0271	4.133e-12	+++
45598	LPI(20:4) [sn2]	LPI	rs12307908	12	21443023	G	A	-0.102604	0.0240782	2.09243e-05	-0.1371	0.0388	0.0004078	-0.1122	0.0205	4.137e-08	+++
45599	LPI(20:4) [sn2]	LPI	rs11045942	12	21444480	C	G	-0.169017	0.0314475	8.09399e-08	-0.2369	0.0531	8.085e-06	-0.1866	0.0271	5.242e-12	---
45600	LPI(20:4) [sn2]	LPI	rs4149002	12	21444883	A	G	-0.153221	0.0305369	5.48374e-07	-0.2372	0.0514	3.891e-06	-0.1751	0.0263	2.519e-11	---
45601	LPI(20:4) [sn2]	LPI	rs6487215	12	21444991	A	G	-0.169938	0.0314532	6.92095e-08	-0.2352	0.0531	9.358e-06	-0.1869	0.0271	4.944e-12	---
45602	LPI(20:4) [sn2]	LPI	rs7978322	12	21445807	T	G	-0.169938	0.0314532	6.92095e-08	-0.2379	0.0531	7.481e-06	-0.1876	0.0271	4.165e-12	---
45603	LPI(20:4) [sn2]	LPI	rs10770795	12	21446232	G	A	-0.170797	0.0311347	4.36528e-08	-0.2269	0.0519	1.211e-05	-0.1857	0.0267	3.514e-12	+++
45604	LPI(20:4) [sn2]	LPI	rs2900480	12	21446623	G	C	-0.16994	0.0314532	6.91873e-08	-0.2379	0.0531	7.481e-06	-0.1876	0.0271	4.163e-12	+++
45605	LPI(20:4) [sn2]	LPI	rs4149000	12	21447997	T	C	0.247105	0.032085	1.84955e-14	0.3731	0.0526	1.296e-12	0.2813	0.0274	9.644e-25	+++
45606	LPI(20:4) [sn2]	LPI	rs7965059	12	21449325	C	A	-0.168874	0.0314481	8.30734e-08	-0.2379	0.0531	7.481e-06	-0.1868	0.0271	5.09e-12	+++
45607	LPI(20:4) [sn2]	LPI	rs11045946	12	21450696	A	G	-0.164119	0.0315649	2.09113e-07	-0.247	0.0532	3.411e-06	-0.1857	0.0271	7.828e-12	---
45608	LPI(20:4) [sn2]	LPI	rs4148998	12	21450917	A	G	-0.152621	0.030563	6.2085e-07	-0.2382	0.0514	3.606e-06	-0.175	0.0263	2.739e-11	---
45609	LPI(20:4) [sn2]	LPI	rs2199686	12	21451028	C	T	-0.167091	0.031496	1.18239e-07	-0.2404	0.0531	6.058e-06	-0.1862	0.0271	6.39e-12	+++
45610	LPI(20:4) [sn2]	LPI	rs2199684	12	21451180	G	T	-0.167091	0.031496	1.18239e-07	-0.2404	0.0531	6.058e-06	-0.1862	0.0271	6.39e-12	+++
45611	LPI(20:4) [sn2]	LPI	rs16923647	12	21451395	T	C	0.238147	0.0325592	3.31029e-13	0.3844	0.0533	5.221e-13	0.278	0.0278	1.431e-23	+++
45612	LPI(20:4) [sn2]	LPI	rs7967303	12	21451616	C	T	-0.167398	0.0314827	1.10973e-07	-0.2445	0.0532	4.241e-06	-0.1874	0.0271	4.558e-12	+++
45613	LPI(20:4) [sn2]	LPI	rs7967403	12	21451644	A	T	-0.166422	0.0315349	1.3748e-07	-0.247	0.0532	3.411e-06	-0.1874	0.0271	4.91e-12	---
45614	LPI(20:4) [sn2]	LPI	rs11045950	12	21452802	T	G	-0.165495	0.031529	1.6033e-07	-0.2459	0.0531	3.701e-06	-0.1864	0.0271	6.184e-12	---
45615	LPI(20:4) [sn2]	LPI	rs11045952	12	21454572	T	C	-0.164099	0.0315647	2.09783e-07	-0.247	0.0532	3.411e-06	-0.1857	0.0271	7.856e-12	---
45616	LPI(20:4) [sn2]	LPI	rs11045953	12	21455051	A	G	-0.166422	0.0315349	1.3748e-07	-0.247	0.0532	3.411e-06	-0.1874	0.0271	4.91e-12	---
45617	LPI(20:4) [sn2]	LPI	rs11045956	12	21455927	G	A	-0.166427	0.031535	1.37376e-07	-0.247	0.0532	3.411e-06	-0.1874	0.0271	4.905e-12	+++
45618	LPI(20:4) [sn2]	LPI	rs11045957	12	21456151	T	C	-0.1641	0.0315648	2.09762e-07	-0.247	0.0532	3.411e-06	-0.1857	0.0271	7.855e-12	---
45619	LPI(20:4) [sn2]	LPI	rs11045958	12	21456942	G	A	-0.166423	0.031535	1.3746e-07	-0.247	0.0532	3.411e-06	-0.1874	0.0271	4.909e-12	+++
45620	LPI(20:4) [sn2]	LPI	rs3751270	12	21457251	C	T	-0.139026	0.0285006	1.10414e-06	-0.1964	0.048	4.299e-05	-0.154	0.0245	3.326e-10	+++
45621	LPI(20:4) [sn2]	LPI	rs35736956	12	21458624	A	C	-0.166473	0.0314773	1.29585e-07	-0.2445	0.0532	4.241e-06	-0.1867	0.0271	5.421e-12	---
45622	LPI(20:4) [sn2]	LPI	rs3794319	12	21458800	G	A	-0.156339	0.0302348	2.46839e-07	-0.2337	0.0506	3.894e-06	-0.1767	0.026	9.984e-12	+++
45623	LPI(20:4) [sn2]	LPI	rs11045960	12	21460346	A	G	-0.165791	0.0315897	1.60801e-07	-0.247	0.0532	3.411e-06	-0.187	0.0272	5.815e-12	---
45624	LPI(20:4) [sn2]	LPI	rs11045961	12	21460603	A	G	-0.164996	0.0315428	1.76874e-07	-0.247	0.0532	3.411e-06	-0.1863	0.0271	6.498e-12	---
45625	LPI(20:4) [sn2]	LPI	rs11045962	12	21461536	T	A	-0.150793	0.0305848	8.57896e-07	-0.2372	0.0514	3.891e-06	-0.1734	0.0263	4.161e-11	+++
45626	LPI(20:4) [sn2]	LPI	rs34211424	12	21462733	G	A	-0.166224	0.031588	1.49194e-07	-0.2478	0.0532	3.251e-06	-0.1875	0.0272	5.181e-12	+++
45627	LPI(20:4) [sn2]	LPI	rs34022980	12	21462752	A	G	-0.163772	0.0316174	2.32109e-07	-0.2478	0.0532	3.251e-06	-0.1857	0.0272	8.481e-12	---
45628	LPI(20:4) [sn2]	LPI	rs12367829	12	21464676	G	A	-0.16375	0.0315934	2.28271e-07	-0.2478	0.0532	3.251e-06	-0.1856	0.0272	8.343e-12	+++
45629	LPI(20:4) [sn2]	LPI	rs28802276	12	21465853	A	T	-0.165529	0.0314813	1.5285e-07	-0.2424	0.0532	5.098e-06	-0.1855	0.0271	7.478e-12	---
45630	LPI(20:4) [sn2]	LPI	rs35901590	12	21466250	A	T	-0.163301	0.0315641	2.40079e-07	-0.249	0.0532	2.855e-06	-0.1856	0.0271	8.036e-12	---
45631	LPI(20:4) [sn2]	LPI	rs4148992	12	21468377	G	A	-0.0969578	0.0230662	2.68393e-05	-0.1345	0.0375	0.0003373	-0.1073	0.0196	4.803e-08	+++
45632	LPI(20:4) [sn2]	LPI	rs4148991	12	21470297	G	A	-0.0969538	0.0230661	2.68586e-05	-0.1352	0.0375	0.000309	-0.1075	0.0196	4.486e-08	+++
45633	LPI(20:4) [sn2]	LPI	rs4148989	12	21470755	C	T	-0.0969507	0.0230663	2.68792e-05	-0.1352	0.0375	0.000309	-0.1075	0.0196	4.49e-08	+++
45634	LPI(20:4) [sn2]	LPI	rs55720923	12	21471139	A	G	-0.162364	0.0315734	2.83287e-07	-0.2492	0.0532	2.829e-06	-0.185	0.0272	9.626e-12	---
45635	LPI(20:4) [sn2]	LPI	rs10841790	12	21471210	G	A	-0.0969411	0.0230665	2.69325e-05	-0.135	0.0375	0.0003164	-0.1074	0.0196	4.586e-08	+++
45636	LPI(20:4) [sn2]	LPI	rs55820200	12	21471244	A	G	-0.163135	0.0315705	2.48279e-07	-0.2492	0.0532	2.829e-06	-0.1855	0.0272	8.297e-12	---
45637	LPI(20:4) [sn2]	LPI	rs11045972	12	21474307	T	C	-0.163595	0.0315248	2.20913e-07	-0.248	0.0532	3.106e-06	-0.1856	0.0271	7.805e-12	---
45638	LPI(20:4) [sn2]	LPI	rs11045978	12	21480265	C	T	-0.170372	0.0312051	5.06477e-08	-0.2439	0.0525	3.352e-06	-0.1896	0.0268	1.566e-12	+++
45639	LPI(20:4) [sn2]	LPI	rs6487216	12	21482399	C	T	-0.0957968	0.0230935	3.41484e-05	-0.1386	0.0375	0.0002167	-0.1076	0.0197	4.453e-08	+++
45640	LPI(20:4) [sn2]	LPI	rs4148987	12	21482481	A	G	-0.0957987	0.0230935	3.41366e-05	-0.1377	0.0375	0.000239	-0.1073	0.0197	4.794e-08	---
45641	LPI(20:4) [sn2]	LPI	rs6487217	12	21482673	T	C	-0.0969557	0.0230661	2.68493e-05	-0.135	0.0375	0.0003168	-0.1074	0.0196	4.576e-08	---
45642	LPI(20:4) [sn2]	LPI	rs10743411	12	21482964	C	T	-0.0957925	0.0230937	3.41814e-05	-0.1379	0.0375	0.000234	-0.1074	0.0197	4.722e-08	+++
45643	LPI(20:4) [sn2]	LPI	rs10743412	12	21483225	A	G	-0.0957987	0.0230935	3.41366e-05	-0.1379	0.0375	0.000234	-0.1074	0.0197	4.715e-08	---
45644	LPI(20:4) [sn2]	LPI	rs12368481	12	21483414	A	G	-0.17003	0.0312075	5.39763e-08	-0.2479	0.0526	2.453e-06	-0.1903	0.0268	1.341e-12	---
45645	LPI(20:4) [sn2]	LPI	rs12231212	12	21483591	C	A	-0.0969557	0.0230661	2.68493e-05	-0.135	0.0375	0.0003184	-0.1074	0.0196	4.596e-08	+++
45646	LPI(20:4) [sn2]	LPI	rs11045980	12	21483764	G	T	-0.0957977	0.0230935	3.41425e-05	-0.138	0.0375	0.0002309	-0.1074	0.0197	4.672e-08	+++
45647	LPI(20:4) [sn2]	LPI	rs4148984	12	21486196	G	A	-0.0969538	0.0230661	2.68586e-05	-0.1352	0.0375	0.0003127	-0.1074	0.0196	4.535e-08	+++
45648	LPI(20:4) [sn2]	LPI	rs11045981	12	21486983	G	T	-0.162532	0.0315299	2.65509e-07	-0.2508	0.0533	2.539e-06	-0.1854	0.0271	8.366e-12	+++
45649	LPI(20:4) [sn2]	LPI	rs10841795	12	21487544	G	A	-0.162445	0.0315286	2.69117e-07	-0.2493	0.0533	2.851e-06	-0.185	0.0271	9.204e-12	+++
45650	LPI(20:4) [sn2]	LPI	rs56100337	13	110708120	A	G	-0.263963	0.0476912	3.27163e-08	0.0141	0.0835	0.8657	-0.1955	0.0414	2.334e-06	--+
45651	LPI(20:4) [sn2]	LPI	rs2668837	19	54636724	T	C	0.113383	0.0238654	2.10345e-06	0.0681	0.0482	0.1578	0.1045	0.0214	1.037e-06	+?+
45652	LPI(20:4) [sn2]	LPI	rs36643	19	54640480	C	T	-0.168771	0.0220652	2.45279e-14	-0.105	0.0377	0.005317	-0.1525	0.019	1.158e-15	+++
45653	LPI(20:4) [sn2]	LPI	rs3810242	19	54643414	T	G	0.176764	0.0219961	1.19383e-15	0.099	0.0372	0.007819	0.1566	0.0189	1.321e-16	+++
45654	LPI(20:4) [sn2]	LPI	rs36640	19	54643970	A	G	-0.16174	0.0221583	3.48388e-13	-0.0947	0.0376	0.01179	-0.1445	0.0191	3.809e-14	---
45655	LPI(20:4) [sn2]	LPI	rs36639	19	54644288	G	A	-0.175107	0.0219822	2.09371e-15	-0.101	0.0371	0.006463	-0.1559	0.0189	1.701e-16	+++
45656	LPI(20:4) [sn2]	LPI	rs36638	19	54644494	C	T	-0.175107	0.0219791	2.07456e-15	-0.1025	0.0371	0.005707	-0.1562	0.0189	1.424e-16	+++
45657	LPI(20:4) [sn2]	LPI	rs36637	19	54644550	G	C	-0.175047	0.021978	2.11331e-15	-0.1023	0.037	0.005756	-0.1561	0.0189	1.47e-16	+++
45658	LPI(20:4) [sn2]	LPI	rs36636	19	54644879	A	G	-0.174929	0.0219681	2.14265e-15	-0.1007	0.037	0.006554	-0.1556	0.0189	1.785e-16	---
45659	LPI(20:4) [sn2]	LPI	rs36635	19	54645150	G	A	-0.14452	0.0242587	2.81622e-09	-0.0473	0.0406	0.2441	-0.119	0.0208	1.115e-08	+-+
45660	LPI(20:4) [sn2]	LPI	rs36634	19	54645821	G	A	-0.174919	0.0219451	2.01183e-15	-0.1071	0.037	0.00376	-0.1573	0.0189	7.867e-17	+++
45661	LPI(20:4) [sn2]	LPI	rs4806497	19	54645833	T	C	0.124855	0.0226143	3.52901e-08	0.0586	0.0375	0.1179	0.1071	0.0194	3.12e-08	+-+
45662	LPI(20:4) [sn2]	LPI	rs36633	19	54646290	C	T	-0.17451	0.0219218	2.18594e-15	-0.1066	0.0369	0.003886	-0.1568	0.0189	8.855e-17	+++
45663	LPI(20:4) [sn2]	LPI	rs35247489	19	54651774	T	C	0.121193	0.0226721	9.38944e-08	0.0507	0.0374	0.1753	0.1023	0.0194	1.333e-07	+-+
45664	LPI(20:4) [sn2]	LPI	19:54653572_C_T	19	54653572	T	C	-0.141296	0.0242017	5.8211e-09	-0.0498	0.0406	0.2191	-0.1173	0.0208	1.669e-08	---
45665	LPI(20:4) [sn2]	LPI	rs11668868	19	54654175	G	A	0.121716	0.022638	7.91027e-08	0.0515	0.0373	0.1673	0.1028	0.0193	1.082e-07	-+-
45666	LPI(20:4) [sn2]	LPI	rs34904992	19	54654755	T	G	0.121108	0.0226507	9.32276e-08	0.0541	0.0373	0.1461	0.103	0.0194	1.017e-07	+-+
45667	LPI(20:4) [sn2]	LPI	rs36660	19	54654779	T	C	-0.139223	0.0241965	9.59704e-09	-0.0524	0.0406	0.1969	-0.1165	0.0208	2.094e-08	---
45668	LPI(20:4) [sn2]	LPI	rs12973183	19	54654865	A	C	0.121174	0.0226355	8.99548e-08	0.0475	0.0373	0.2028	0.1014	0.0194	1.629e-07	+-+
45669	LPI(20:4) [sn2]	LPI	rs12973609	19	54654903	A	G	0.121158	0.0226355	9.03133e-08	0.0475	0.0373	0.2028	0.1013	0.0194	1.634e-07	+-+
45670	LPI(20:4) [sn2]	LPI	rs34560530	19	54655355	A	G	0.120589	0.0226515	1.0582e-07	0.0521	0.0373	0.1624	0.1021	0.0194	1.327e-07	+-+
45671	LPI(20:4) [sn2]	LPI	rs2241790	19	54655647	T	C	0.120913	0.0226326	9.54586e-08	0.0501	0.0373	0.1791	0.1018	0.0193	1.412e-07	+-+
45672	LPI(20:4) [sn2]	LPI	rs42318	19	54657069	T	C	-0.141951	0.0242636	5.39867e-09	-0.0529	0.0407	0.1931	-0.1186	0.0208	1.263e-08	---
45673	LPI(20:4) [sn2]	LPI	rs4806719	19	54661559	A	G	0.123281	0.0237511	2.17229e-07	0.0317	0.0391	0.4176	0.0986	0.0203	1.186e-06	+-+
45674	LPI(20:4) [sn2]	LPI	rs36657	19	54664209	C	G	-0.138657	0.022124	4.16536e-10	-0.0926	0.0475	0.05155	-0.1305	0.0201	7.841e-11	-?-
45675	LPI(20:4) [sn2]	LPI	rs36656	19	54664752	C	A	-0.149691	0.021761	7.33826e-12	-0.0845	0.0366	0.02091	-0.1327	0.0187	1.31e-12	+++
45676	LPI(20:4) [sn2]	LPI	rs36655	19	54665970	T	C	-0.142749	0.0233102	9.99001e-10	-0.0703	0.0395	0.07516	-0.124	0.0201	6.477e-10	---
45677	LPI(20:4) [sn2]	LPI	rs2289146	19	54666357	G	C	0.156631	0.0232288	1.76549e-11	0.0295	0.0387	0.446	0.123	0.0199	6.648e-10	-+-
45678	LPI(20:4) [sn2]	LPI	19:54667748_A_G	19	54667748	A	G	-0.144641	0.0233383	6.28656e-10	-0.0673	0.0396	0.08906	-0.1247	0.0201	5.573e-10	---
45679	LPI(20:4) [sn2]	LPI	rs36653	19	54668487	T	C	-0.150471	0.0241432	5.00054e-10	-0.0692	0.0415	0.09554	-0.1299	0.0209	4.799e-10	---
45680	LPI(20:4) [sn2]	LPI	rs891055	19	54668545	G	C	0.160532	0.0231465	4.63164e-12	0.0319	0.0388	0.4109	0.1267	0.0199	1.812e-10	-+-
45681	LPI(20:4) [sn2]	LPI	rs60204587	19	54671421	A	G	-0.204903	0.0219683	1.77839e-20	-0.1093	0.0376	0.003629	-0.1806	0.019	1.727e-21	---
45682	LPI(20:4) [sn2]	LPI	rs7248069	19	54671662	C	G	0.161589	0.0230967	3.02789e-12	0.0431	0.0384	0.2621	0.1301	0.0198	4.905e-11	+++
45683	LPI(20:4) [sn2]	LPI	rs6509847	19	54672460	T	C	0.154477	0.0236817	7.56451e-11	0.0327	0.0395	0.4077	0.1223	0.0203	1.728e-09	+-+
45684	LPI(20:4) [sn2]	LPI	rs11084313	19	54674421	A	G	-0.213986	0.0344127	5.65203e-10	-0.1219	0.0554	0.02771	-0.1883	0.0292	1.169e-10	---
45685	LPI(20:4) [sn2]	LPI	rs73062686	19	54674478	A	G	-0.211484	0.0347926	1.34651e-09	-0.1369	0.0564	0.01513	-0.1909	0.0296	1.132e-10	---
45686	LPI(20:4) [sn2]	LPI	rs4806498	19	54674742	T	C	-0.21382	0.0219524	3.60184e-22	-0.1123	0.0379	0.003066	-0.1884	0.019	3.635e-23	---
45687	LPI(20:4) [sn2]	LPI	rs11668882	19	54675097	C	T	-0.20958	0.0218431	1.45659e-21	-0.1126	0.0379	0.002977	-0.1854	0.0189	1.17e-22	+++
45688	LPI(20:4) [sn2]	LPI	rs77215230	19	54675643	A	G	-0.21378	0.0342831	5.02875e-10	-0.1293	0.0557	0.02014	-0.1906	0.0292	6.662e-11	---
45689	LPI(20:4) [sn2]	LPI	rs2576452	19	54676433	T	C	-0.210299	0.0218882	1.27296e-21	-0.1127	0.0381	0.003104	-0.1861	0.019	1.079e-22	---
45690	LPI(20:4) [sn2]	LPI	rs641738	19	54676763	T	C	-0.213273	0.0217443	1.84659e-22	-0.1103	0.0376	0.003363	-0.1875	0.0188	2.299e-23	---
45691	LPI(20:4) [sn2]	LPI	rs626283	19	54677001	C	G	-0.212045	0.0217918	3.92991e-22	-0.111	0.0379	0.003393	-0.1869	0.0189	4.341e-23	---
45692	LPI(20:4) [sn2]	LPI	rs1050527	19	54677167	T	G	-0.212418	0.0342124	5.95957e-10	-0.1234	0.0553	0.02558	-0.1878	0.0291	1.086e-10	---
45693	LPI(20:4) [sn2]	LPI	rs8736	19	54677189	T	C	-0.211349	0.021818	6.04503e-22	-0.1109	0.038	0.00354	-0.1865	0.0189	6.635e-23	---
45694	LPI(20:4) [sn2]	LPI	rs10416555	19	54677897	A	G	-0.212151	0.0340122	4.96445e-10	-0.1095	0.055	0.04641	-0.1837	0.0289	2.12e-10	---
45695	LPI(20:4) [sn2]	LPI	rs254283	19	54687334	G	C	-0.133318	0.0227843	5.1794e-09	-0.0605	0.0466	0.1942	-0.1193	0.0205	5.657e-09	+?+
45696	PC(14:0_16:0)	PC	rs11160101	14	93600914	C	G	0.131982	0.0238244	3.2037e-08	0.0391	0.0391	0.3171	0.1068	0.0203	1.519e-07	+++
45697	PC(14:0_16:0)	PC	rs11160102	14	93601071	G	A	0.131943	0.0238063	3.15725e-08	0.0391	0.0391	0.3171	0.1068	0.0203	1.495e-07	---
45698	PC(14:0_16:0)	PC	rs11848668	14	93601668	T	C	0.131838	0.0237896	3.16728e-08	0.0391	0.0391	0.3171	0.1067	0.0203	1.494e-07	+++
45699	PC(14:0_16:0)	PC	rs11848710	14	93601782	G	C	0.131811	0.0237857	3.17104e-08	0.0391	0.0391	0.3171	0.1067	0.0203	1.494e-07	---
45700	PC(14:0_16:0)	PC	rs7148455	14	93602336	T	C	0.131904	0.0237457	2.93898e-08	0.039	0.039	0.3182	0.1068	0.0203	1.405e-07	+++
45701	PC(14:0_16:0)	PC	rs12891035	14	93602980	T	C	0.131856	0.023751	2.99762e-08	0.0391	0.0391	0.3171	0.1068	0.0203	1.416e-07	+++
45702	PC(14:0_16:0)	PC	rs8016691	14	93603396	G	A	0.13264	0.0237573	2.50615e-08	0.0391	0.0391	0.3171	0.1074	0.0203	1.224e-07	---
45703	PC(14:0_16:0)	PC	rs8017146	14	93603405	A	G	0.132645	0.0237577	2.5041e-08	0.0391	0.0391	0.3171	0.1074	0.0203	1.224e-07	+++
45704	PC(14:0_16:0)	PC	rs8018058	14	93603424	C	T	0.132659	0.0237585	2.49829e-08	0.0391	0.0391	0.3171	0.1074	0.0203	1.222e-07	---
45705	PC(14:0_16:0)	PC	rs8017021	14	93603486	T	C	0.131955	0.0237591	2.95835e-08	0.0391	0.0391	0.3171	0.1069	0.0203	1.404e-07	+++
45706	PC(14:0_16:0)	PC	rs8018268	14	93603556	C	T	0.132649	0.0237602	2.50984e-08	0.0407	0.0393	0.2999	0.108	0.0203	1.077e-07	---
45707	PC(14:0_16:0)	PC	rs8017471	14	93603560	A	G	0.132657	0.0237605	2.50597e-08	0.0411	0.0393	0.2955	0.1081	0.0203	1.049e-07	+++
45708	PC(14:0_16:0)	PC	rs8017043	14	93603580	G	A	0.132671	0.0237607	2.49817e-08	0.0411	0.0393	0.2955	0.1081	0.0203	1.047e-07	---
45709	PC(14:0_16:0)	PC	rs8017406	14	93603789	G	A	0.132864	0.0243113	4.87148e-08	0.05	0.0395	0.2053	0.1101	0.0207	1.049e-07	---
45710	PC(14:0_16:0)	PC	rs11160104	14	93605077	C	T	0.131617	0.0240365	4.56899e-08	0.0316	0.0396	0.4248	0.1047	0.0205	3.48e-07	---
45711	PC(14:0_16:0)	PC	rs12432114	14	93605144	T	G	0.13163	0.0240366	4.55631e-08	0.033	0.0396	0.404	0.1051	0.0205	3.153e-07	+++
45712	PC(14:0_16:0)	PC	rs2402261	14	93605713	A	T	0.131513	0.0240535	4.7948e-08	0.0315	0.0397	0.4277	0.1047	0.0206	3.623e-07	+++
45713	PC(14:0_16:0)	PC	rs7152380	14	93606168	C	T	0.131551	0.024066	4.8272e-08	0.034	0.0397	0.3918	0.1054	0.0206	3.064e-07	---
45714	PC(14:0_16:0)	PC	rs8014231	14	93606650	A	C	0.131475	0.0240427	4.7674e-08	0.0299	0.0396	0.4509	0.1041	0.0206	4.058e-07	+++
45715	PC(14:0_16:0)	PC	rs8014400	14	93606756	T	C	0.131495	0.0240427	4.746e-08	0.0299	0.0396	0.4509	0.1041	0.0206	4.043e-07	+++
45716	PC(14:0_16:0)	PC	rs12889369	14	93606855	T	C	0.131494	0.0240419	4.74162e-08	0.0304	0.0396	0.443	0.1043	0.0206	3.899e-07	+++
45717	PC(14:0_16:0)	PC	rs8018648	14	93606976	G	A	0.131492	0.0240419	4.74338e-08	0.0304	0.0396	0.443	0.1043	0.0206	3.9e-07	---
45718	PC(14:0_16:0)	PC	rs11624132	14	93607071	T	C	0.131501	0.0240412	4.72989e-08	0.0314	0.0396	0.4282	0.1046	0.0206	3.627e-07	+++
45719	PC(14:0_16:0)	PC	rs8019881	14	93607492	A	G	0.131398	0.0240411	4.84313e-08	0.0325	0.0394	0.4101	0.1046	0.0205	3.484e-07	+++
45720	PC(14:0_16:0)	PC	rs8019929	14	93607687	T	C	0.131505	0.0240385	4.70816e-08	0.0325	0.0394	0.4101	0.1047	0.0205	3.403e-07	+++
45721	PC(14:0_16:0)	PC	rs10141375	14	93607990	T	C	0.131496	0.0240365	4.70629e-08	0.0325	0.0394	0.4101	0.1047	0.0205	3.401e-07	+++
45722	PC(14:0_16:0)	PC	rs10130698	14	93608246	G	T	0.131489	0.0240337	4.6969e-08	0.0325	0.0394	0.4101	0.1047	0.0205	3.394e-07	---
45723	PC(14:0_16:0)	PC	rs2896230	14	93608449	C	T	0.131668	0.0240323	4.49621e-08	0.0325	0.0394	0.4101	0.1048	0.0205	3.276e-07	---
45724	PC(14:0_16:0)	PC	rs4900175	14	93612444	G	C	0.140259	0.0249735	2.06945e-08	0.0203	0.052	0.6964	0.1178	0.0225	1.675e-07	-?-
45725	PC(14:0_20:4)	PC	rs1260326	2	27730940	C	T	-0.111647	0.0222287	5.50453e-07	-0.0831	0.0364	0.02246	-0.1039	0.019	4.344e-08	+++
45726	PC(14:0_20:4)	PC	rs198421	11	61518237	A	G	0.14729	0.0270017	5.12743e-08	0.0911	0.043	0.03408	0.1314	0.0229	9.129e-09	+++
45727	PC(14:0_20:4)	PC	rs198459	11	61525020	A	G	0.146032	0.0269938	6.59683e-08	0.0898	0.0427	0.03539	0.13	0.0228	1.221e-08	+++
45728	PC(14:0_20:4)	PC	rs149804	11	61538606	G	A	0.131362	0.0228325	9.24641e-09	0.0922	0.0481	0.05507	0.1241	0.0206	1.746e-09	-?-
45729	PC(14:0_20:4)	PC	rs149803	11	61539020	G	C	0.182509	0.0254667	8.98253e-13	0.0795	0.052	0.1266	0.1626	0.0229	1.171e-12	-?-
45730	PC(14:0_20:4)	PC	rs174528	11	61543499	C	T	-0.262266	0.0226658	1.78633e-30	-0.3601	0.0357	6.735e-24	-0.2903	0.0191	5.509e-52	+++
45731	PC(14:0_20:4)	PC	rs174529	11	61543961	C	T	-0.26528	0.0226502	3.68152e-31	-0.3678	0.0359	1.445e-24	-0.2944	0.0192	2.901e-53	+++
45732	PC(14:0_20:4)	PC	rs174530	11	61546592	G	A	-0.264729	0.0226083	3.81739e-31	-0.3633	0.0358	3.392e-24	-0.2928	0.0191	5.724e-53	+++
45733	PC(14:0_20:4)	PC	rs7943728	11	61547068	A	G	-0.160881	0.0286212	2.06996e-08	-0.2732	0.0466	4.384e-09	-0.1917	0.0244	3.774e-15	---
45734	PC(14:0_20:4)	PC	rs108499	11	61547237	T	C	-0.245867	0.022985	2.38956e-26	-0.3383	0.037	6.621e-20	-0.2716	0.0195	5.898e-44	---
45735	PC(14:0_20:4)	PC	rs509360	11	61548559	G	A	-0.0922792	0.0235578	9.09377e-05	-0.2474	0.0376	4.894e-11	-0.136	0.02	9.84e-12	+++
45736	PC(14:0_20:4)	PC	rs174532	11	61548874	A	G	0.185737	0.0234875	3.37577e-15	0.1486	0.0385	0.0001136	0.1757	0.0201	1.937e-18	+++
45737	PC(14:0_20:4)	PC	rs174533	11	61549025	A	G	-0.281317	0.0226572	1.07621e-34	-0.3798	0.0361	6.14e-26	-0.3092	0.0192	1.956e-58	---
45738	PC(14:0_20:4)	PC	rs174534	11	61549458	G	A	-0.245804	0.0227162	6.45678e-27	-0.3358	0.0367	5.812e-20	-0.2707	0.0193	1.263e-44	+++
45739	PC(14:0_20:4)	PC	rs174535	11	61551356	C	T	-0.278087	0.0226172	4.57094e-34	-0.3776	0.036	9.474e-26	-0.3063	0.0192	1.441e-57	+++
45740	PC(14:0_20:4)	PC	rs174536	11	61551927	C	A	-0.279664	0.0226441	2.34664e-34	-0.3784	0.036	7.961e-26	-0.3076	0.0192	5.854e-58	+++
45741	PC(14:0_20:4)	PC	rs174537	11	61552680	T	G	-0.281425	0.0226537	1.00138e-34	-0.3771	0.036	1.289e-25	-0.3085	0.0192	3.245e-58	---
45742	PC(14:0_20:4)	PC	rs61896141	11	61556039	C	A	-0.168197	0.0285548	4.26619e-09	-0.2709	0.0465	5.497e-09	-0.1964	0.0243	6.932e-16	+++
45743	PC(14:0_20:4)	PC	rs102275	11	61557803	C	T	-0.274348	0.0225842	2.48527e-33	-0.379	0.0361	7.69e-26	-0.3038	0.0191	9.516e-57	+++
45744	PC(14:0_20:4)	PC	rs102274	11	61557826	C	T	-0.280522	0.022658	1.65634e-34	-0.378	0.0361	1.208e-25	-0.3081	0.0192	5.622e-58	+++
45745	PC(14:0_20:4)	PC	rs174538	11	61560081	A	G	-0.263944	0.0230503	7.48148e-30	-0.3588	0.0373	6.993e-22	-0.2901	0.0196	1.594e-49	---
45746	PC(14:0_20:4)	PC	rs412334	11	61560261	T	C	0.142623	0.0298244	1.79168e-06	0.1438	0.0486	0.003083	0.1429	0.0254	1.87e-08	+++
45747	PC(14:0_20:4)	PC	rs4246215	11	61564299	T	G	-0.274924	0.0224428	8.77687e-34	-0.354	0.036	9.1e-23	-0.297	0.0191	8.468e-55	---
45748	PC(14:0_20:4)	PC	rs174541	11	61565908	C	T	-0.274083	0.0224432	1.37012e-33	-0.3508	0.036	2.074e-22	-0.2955	0.019	2.767e-54	+++
45749	PC(14:0_20:4)	PC	rs174544	11	61567753	A	C	-0.268266	0.0234308	7.40561e-30	-0.4069	0.0373	1.206e-27	-0.3074	0.0198	4.102e-54	---
45750	PC(14:0_20:4)	PC	rs174545	11	61569306	G	C	-0.281319	0.02266	1.09582e-34	-0.3762	0.0361	1.877e-25	-0.3082	0.0192	4.979e-58	+++
45751	PC(14:0_20:4)	PC	rs174546	11	61569830	T	C	-0.281321	0.02266	1.09437e-34	-0.3762	0.0361	1.877e-25	-0.3082	0.0192	4.972e-58	---
45752	PC(14:0_20:4)	PC	rs174547	11	61570783	C	T	-0.281346	0.0226606	1.0849e-34	-0.3762	0.0361	1.877e-25	-0.3082	0.0192	4.92e-58	+++
45753	PC(14:0_20:4)	PC	rs174548	11	61571348	G	C	-0.262275	0.0233834	9.5157e-29	-0.4104	0.0372	2.392e-28	-0.3043	0.0198	2.444e-53	+++
45754	PC(14:0_20:4)	PC	rs174549	11	61571382	A	G	-0.268271	0.0234358	7.64961e-30	-0.4079	0.0373	8.922e-28	-0.3077	0.0198	3.34e-54	---
45755	PC(14:0_20:4)	PC	rs174550	11	61571478	C	T	-0.28133	0.0226616	1.10098e-34	-0.3762	0.0361	1.877e-25	-0.3082	0.0192	4.998e-58	+++
45756	PC(14:0_20:4)	PC	rs4564341	11	61573540	T	C	-0.302148	0.0400608	5.52355e-14	-0.5057	0.0654	1.05e-14	-0.3577	0.0342	1.176e-25	---
45757	PC(14:0_20:4)	PC	rs174551	11	61573684	T	C	-	-	-	0.3762	0.0361	1.877e-25	0.3762	0.0361	1.877e-25	?++
45758	PC(14:0_20:4)	PC	rs174553	11	61575158	G	A	-0.281359	0.022661	1.08133e-34	-0.3762	0.0361	1.877e-25	-0.3082	0.0192	4.892e-58	+++
45759	PC(14:0_20:4)	PC	rs174554	11	61579463	G	A	-0.281095	0.0226534	1.17383e-34	-0.3776	0.0361	1.462e-25	-0.3083	0.0192	4.544e-58	+++
45760	PC(14:0_20:4)	PC	rs174555	11	61579760	C	T	-0.268347	0.0234379	7.46669e-30	-0.409	0.0374	7.516e-28	-0.308	0.0199	2.936e-54	+++
45761	PC(14:0_20:4)	PC	rs174556	11	61580635	T	C	-0.267132	0.0234331	1.28685e-29	-0.4097	0.0374	6.837e-28	-0.3073	0.0199	5.378e-54	---
45762	PC(14:0_20:4)	PC	rs174557	11	61581368	A	G	-	-	-	0.4092	0.0375	9.066e-28	0.4092	0.0375	9.066e-28	?++
45763	PC(14:0_20:4)	PC	rs7394579	11	61581450	G	A	-0.494682	0.246191	0.0445107	-0.3946	0.0396	2.425e-23	-0.3971	0.0391	3.426e-24	+++
45764	PC(14:0_20:4)	PC	rs174559	11	61581656	A	G	-0.252018	0.0239697	1.66929e-25	-0.3942	0.039	4.706e-24	-0.291	0.0204	4.158e-46	---
45765	PC(14:0_20:4)	PC	rs174560	11	61581764	C	T	-0.262374	0.0233873	9.28499e-29	-0.4129	0.0373	1.598e-28	-0.3049	0.0198	1.878e-53	+++
45766	PC(14:0_20:4)	PC	rs174561	11	61582708	C	T	-0.268352	0.0234425	7.64043e-30	-0.4125	0.0374	3.177e-28	-0.3089	0.0199	1.629e-54	+++
45767	PC(14:0_20:4)	PC	rs174562	11	61585144	G	A	-0.281342	0.0226631	1.10657e-34	-0.383	0.0364	7.621e-26	-0.3097	0.0192	2.838e-58	+++
45768	PC(14:0_20:4)	PC	rs174564	11	61588305	G	A	-0.2778	0.0226584	6.65724e-34	-0.3854	0.0361	1.179e-26	-0.3082	0.0192	4.373e-58	+++
45769	PC(14:0_20:4)	PC	rs28456	11	61589481	G	A	-0.263621	0.0233975	5.42284e-29	-0.4163	0.0373	5.612e-29	-0.3068	0.0198	4.555e-54	+++
45770	PC(14:0_20:4)	PC	rs174565	11	61591636	G	C	-0.279806	0.0317575	1.75689e-18	-0.344	0.0533	1.091e-10	-0.2966	0.0273	1.56e-27	+++
45771	PC(14:0_20:4)	PC	rs174566	11	61592362	G	A	-0.275897	0.0226131	1.34264e-33	-0.386	0.036	9.289e-27	-0.307	0.0192	8.4e-58	+++
45772	PC(14:0_20:4)	PC	rs174567	11	61593005	G	A	-0.275825	0.0226137	1.40043e-33	-0.3857	0.036	9.46e-27	-0.3069	0.0192	8.837e-58	+++
45773	PC(14:0_20:4)	PC	rs174568	11	61593816	T	C	-0.279343	0.0226532	2.91791e-34	-0.3838	0.0361	2.108e-26	-0.3089	0.0192	2.697e-58	---
45774	PC(14:0_20:4)	PC	rs968567	11	61595564	T	C	-0.168501	0.0284227	3.42074e-09	-0.2742	0.0463	3.302e-09	-0.1974	0.0242	3.748e-16	---
45775	PC(14:0_20:4)	PC	rs99780	11	61596633	T	C	-0.275021	0.022602	1.98839e-33	-0.3814	0.0361	4.269e-26	-0.305	0.0192	4.553e-57	---
45776	PC(14:0_20:4)	PC	rs174570	11	61597212	T	C	-0.278778	0.0317079	2.06873e-18	-0.3472	0.053	5.808e-11	-0.2968	0.0272	1.07e-27	---
45777	PC(14:0_20:4)	PC	rs1535	11	61597972	G	A	-0.280937	0.0226347	1.16495e-34	-0.3832	0.036	1.605e-26	-0.31	0.0192	6.788e-59	+++
45778	PC(14:0_20:4)	PC	rs174572	11	61598288	T	C	-0.213923	0.0249559	1.5403e-17	-0.2586	0.0399	8.612e-11	-0.2265	0.0212	9.202e-27	---
45779	PC(14:0_20:4)	PC	rs61897793	11	61599347	A	G	-0.167673	0.0284466	4.22426e-09	-0.2706	0.0467	6.959e-09	-0.1955	0.0243	8.506e-16	---
45780	PC(14:0_20:4)	PC	rs174573	11	61600327	A	G	-0.213671	0.0249586	1.68983e-17	-0.2597	0.0399	7.413e-11	-0.2266	0.0212	8.963e-27	---
45781	PC(14:0_20:4)	PC	rs174574	11	61600342	C	A	0.276484	0.0226408	1.20836e-33	0.3779	0.036	8.25e-26	0.3052	0.0192	3.896e-57	---
45782	PC(14:0_20:4)	PC	rs2524296	11	61601378	T	C	-0.293675	0.0391179	7.23731e-14	-0.4991	0.0639	5.72e-15	-0.3497	0.0334	1.061e-25	---
45783	PC(14:0_20:4)	PC	rs2845574	11	61601872	T	C	-0.295529	0.0391396	5.22028e-14	-0.4946	0.0638	9.146e-15	-0.35	0.0334	9.749e-26	---
45784	PC(14:0_20:4)	PC	rs2845573	11	61601908	G	A	-0.293592	0.0391063	7.23111e-14	-0.4946	0.0638	9.146e-15	-0.3485	0.0333	1.453e-25	+++
45785	PC(14:0_20:4)	PC	rs174575	11	61602003	G	C	-0.209196	0.024874	5.90059e-17	-0.2551	0.0399	1.553e-10	-0.2221	0.0211	6.749e-26	+++
45786	PC(14:0_20:4)	PC	rs2727270	11	61603237	T	C	-0.273014	0.033299	3.21883e-16	-0.4742	0.0542	2.03e-18	-0.3282	0.0284	5.833e-31	---
45787	PC(14:0_20:4)	PC	rs2727271	11	61603358	T	A	-0.27297	0.0332964	3.23739e-16	-0.4695	0.0541	4.198e-18	-0.3269	0.0284	9.655e-31	+++
45788	PC(14:0_20:4)	PC	rs174576	11	61603510	A	C	-0.278772	0.0226363	3.49892e-34	-0.3791	0.036	5.648e-26	-0.3072	0.0192	7.037e-58	---
45789	PC(14:0_20:4)	PC	rs2524299	11	61604782	T	A	-0.260884	0.0329968	3.37028e-15	-0.4402	0.0534	1.587e-16	-0.3105	0.0281	1.89e-28	+++
45790	PC(14:0_20:4)	PC	rs174577	11	61604814	A	C	-0.27834	0.0226067	3.62312e-34	-0.3802	0.0359	3.755e-26	-0.3072	0.0191	5.335e-58	---
45791	PC(14:0_20:4)	PC	rs2072113	11	61604967	T	C	-0.270626	0.0332686	5.44979e-16	-0.4607	0.0539	1.175e-17	-0.3231	0.0283	3.44e-30	---
45792	PC(14:0_20:4)	PC	rs2072114	11	61605215	G	A	-0.266392	0.0324022	2.66865e-16	-0.4528	0.0528	9.448e-18	-0.3174	0.0276	1.384e-30	+++
45793	PC(14:0_20:4)	PC	rs174578	11	61605499	A	T	-0.278828	0.0225913	2.50282e-34	-0.3802	0.0359	3.755e-26	-0.3075	0.0191	3.585e-58	---
45794	PC(14:0_20:4)	PC	rs174579	11	61605613	T	C	-0.197331	0.0262995	7.77759e-14	-0.2301	0.0432	9.836e-08	-0.2062	0.0225	4.284e-20	---
45795	PC(14:0_20:4)	PC	rs174580	11	61606642	G	A	-0.280171	0.0226171	1.45595e-34	-0.3801	0.036	4.961e-26	-0.3084	0.0192	2.462e-58	+++
45796	PC(14:0_20:4)	PC	rs174581	11	61606683	A	G	-0.280389	0.0226255	1.37345e-34	-0.3801	0.036	4.961e-26	-0.3086	0.0192	2.283e-58	---
45797	PC(14:0_20:4)	PC	rs139957766	11	61607047	A	G	-0.284753	0.0652147	1.28866e-05	-0.5779	0.1196	1.356e-06	-0.3519	0.0573	7.93e-10	---
45798	PC(14:0_20:4)	PC	rs174582	11	61607168	G	A	-0.199044	0.0263757	5.62243e-14	-0.2254	0.0432	1.774e-07	-0.2062	0.0225	5.096e-20	+++
45799	PC(14:0_20:4)	PC	rs2727265	11	61609004	A	C	-0.282217	0.0394548	9.79452e-13	-0.4798	0.0639	5.943e-14	-0.3368	0.0336	1.109e-23	---
45800	PC(14:0_20:4)	PC	rs174583	11	61609750	T	C	-0.28176	0.02272	1.21577e-34	-0.3738	0.036	2.781e-25	-0.308	0.0192	7.55e-58	---
45801	PC(14:0_20:4)	PC	rs174584	11	61610750	A	G	-0.280115	0.0227109	2.74163e-34	-0.3791	0.0361	8.287e-26	-0.3082	0.0192	7.46e-58	---
45802	PC(14:0_20:4)	PC	rs2526680	11	61611216	T	C	-0.281811	0.039447	1.04391e-12	-0.4866	0.0634	1.711e-14	-0.3389	0.0335	4.63e-24	---
45803	PC(14:0_20:4)	PC	rs174585	11	61611694	A	G	-0.199217	0.02654	7.59073e-14	-0.2293	0.0437	1.548e-07	-0.2073	0.0227	6.29e-20	---
45804	PC(14:0_20:4)	PC	rs174587	11	61612830	T	C	-0.199157	0.0270357	2.14483e-13	-0.203	0.0449	6.22e-06	-0.2002	0.0232	5.54e-18	---
45805	PC(14:0_20:4)	PC	rs93923	11	61613745	T	C	-0.198927	0.0270315	2.24663e-13	-0.2024	0.0451	7.066e-06	-0.1998	0.0232	6.617e-18	---
45806	PC(14:0_20:4)	PC	rs2845572	11	61614595	A	G	-0.279846	0.0379968	2.10532e-13	-0.4943	0.061	5.508e-16	-0.3398	0.0323	6.069e-26	---
45807	PC(14:0_20:4)	PC	rs174589	11	61615803	G	C	-0.199977	0.0271288	2.06901e-13	-0.2022	0.0454	8.511e-06	-0.2006	0.0233	7.222e-18	+++
45808	PC(14:0_20:4)	PC	rs2851682	11	61616012	G	A	-0.284968	0.037713	5.05516e-14	-0.4903	0.0604	5.039e-16	-0.3425	0.032	9.757e-27	+++
45809	PC(14:0_20:4)	PC	rs174590	11	61616977	C	G	-0.198806	0.0270866	2.6053e-13	-0.1977	0.0455	1.416e-05	-0.1985	0.0233	1.496e-17	---
45810	PC(14:0_20:4)	PC	rs174591	11	61617676	A	T	-0.212681	0.0254726	9.59518e-17	-0.2347	0.0419	2.202e-08	-0.2186	0.0218	1.008e-23	---
45811	PC(14:0_20:4)	PC	rs2727263	11	61618012	T	C	-0.290409	0.0403356	7.19648e-13	-0.4534	0.0672	1.482e-11	-0.3336	0.0346	5.051e-22	---
45812	PC(14:0_20:4)	PC	rs61897795	11	61618169	G	A	-0.162961	0.0305901	1.06641e-07	-0.2264	0.0508	8.437e-06	-0.1798	0.0262	6.838e-12	+++
45813	PC(14:0_20:4)	PC	rs174592	11	61618608	G	A	-0.265105	0.0226784	4.92464e-31	-0.3617	0.0469	1.303e-14	-0.2834	0.0204	8.648e-44	+?+
45814	PC(14:0_20:4)	PC	rs174593	11	61618831	C	T	-0.191562	0.0250635	2.71487e-14	-0.2459	0.054	5.247e-06	-0.2012	0.0227	8.724e-19	+?+
45815	PC(14:0_20:4)	PC	rs174594	11	61619829	A	C	0.2612	0.0227165	4.26142e-30	0.3668	0.047	5.944e-15	0.2812	0.0205	5.167e-43	+?+
45816	PC(14:0_20:4)	PC	rs174595	11	61619893	T	C	-0.171711	0.0264832	1.01015e-10	-0.1709	0.0454	0.0001647	-0.1715	0.0229	6.429e-14	---
45817	PC(14:0_20:4)	PC	rs174597	11	61621040	C	G	-0.162471	0.0261618	5.85801e-10	-0.1996	0.0576	0.0005239	-0.1688	0.0238	1.353e-12	-?-
45818	PC(14:0_20:4)	PC	rs174598	11	61621194	A	G	-0.247919	0.0232655	3.94953e-26	-0.3162	0.0495	1.704e-10	-0.2603	0.0211	4.295e-35	-?-
45819	PC(14:0_20:4)	PC	rs174599	11	61621556	C	G	-0.263892	0.0227383	1.27866e-30	-0.3619	0.0469	1.123e-14	-0.2826	0.0205	2.109e-43	-?-
45820	PC(14:0_20:4)	PC	rs73487492	11	61621611	G	A	-0.179192	0.0496292	0.000307611	-0.373	0.0797	2.869e-06	-0.2333	0.0421	3.046e-08	+++
45821	PC(14:0_20:4)	PC	rs174600	11	61622227	C	T	-0.246362	0.0232764	8.30802e-26	-0.3093	0.0498	5.451e-10	-0.2576	0.0211	2.559e-34	+?+
45822	PC(14:0_20:4)	PC	rs174601	11	61623140	T	C	-0.262397	0.0228001	3.7595e-30	-0.3463	0.047	1.721e-13	-0.2784	0.0205	5.965e-42	-?-
45823	PC(14:0_20:4)	PC	rs2526678	11	61623793	A	G	-0.288882	0.0394494	2.92552e-13	-0.4356	0.0674	1.044e-10	-0.3263	0.034	9.43e-22	---
45824	PC(14:0_20:4)	PC	rs97384	11	61624181	C	T	0.259162	0.0229237	3.42768e-29	0.329	0.0469	2.213e-12	0.2726	0.0206	5.133e-40	-?-
45825	PC(14:0_20:4)	PC	rs174602	11	61624414	C	T	-0.149807	0.0291219	2.78159e-07	-0.142	0.0596	0.01717	-0.1483	0.0262	1.444e-08	+?+
45826	PC(14:0_20:4)	PC	rs498793	11	61624705	C	T	-0.0914957	0.0226358	5.379e-05	-0.1618	0.0359	6.482e-06	-0.1115	0.0191	5.7e-09	+++
45827	PC(14:0_20:4)	PC	rs174603	11	61626206	A	G	-0.20414	0.0236561	8.62634e-18	-0.2797	0.0495	1.648e-08	-0.2182	0.0213	1.617e-24	-?-
45828	PC(14:0_20:4)	PC	rs174604	11	61626270	G	C	-0.219883	0.0228264	1.00437e-21	-0.2884	0.0479	1.75e-09	-0.2326	0.0206	1.552e-29	+?+
45829	PC(14:0_20:4)	PC	rs174605	11	61626921	T	G	-0.189948	0.0239707	2.88543e-15	-0.1967	0.0394	6.005e-07	-0.1918	0.0205	7.688e-21	---
45830	PC(14:0_20:4)	PC	rs174606	11	61626973	T	G	-0.182172	0.0221771	2.73702e-16	-0.2157	0.0458	2.469e-06	-0.1885	0.02	3.509e-21	-?-
45831	PC(14:0_20:4)	PC	rs174607	11	61627321	C	G	-0.189383	0.0247975	2.6876e-14	-0.182	0.0412	9.971e-06	-0.1874	0.0212	1.129e-18	---
45832	PC(14:0_20:4)	PC	rs174608	11	61627484	G	A	-0.188371	0.0238202	3.29095e-15	-0.1859	0.039	1.878e-06	-0.1877	0.0203	2.628e-20	+++
45833	PC(14:0_20:4)	PC	rs174609	11	61627811	C	T	-0.184433	0.0221108	9.63024e-17	-0.1828	0.0353	2.309e-07	-0.184	0.0187	9.717e-23	+++
45834	PC(14:0_20:4)	PC	rs174610	11	61627833	G	A	-0.184345	0.0221064	9.81963e-17	-0.1835	0.0354	2.178e-07	-0.1841	0.0188	9.356e-23	+++
45835	PC(14:0_20:4)	PC	rs174611	11	61627881	C	T	-0.187059	0.0237762	4.53145e-15	-0.1872	0.0388	1.357e-06	-0.1871	0.0203	2.646e-20	+++
45836	PC(14:0_20:4)	PC	rs174612	11	61628266	G	C	-0.184582	0.0221066	8.98912e-17	-0.1835	0.0354	2.193e-07	-0.1843	0.0188	8.612e-23	+++
45837	PC(14:0_20:4)	PC	rs174613	11	61628492	A	G	-0.184506	0.0221166	9.54164e-17	-0.183	0.0354	2.281e-07	-0.1841	0.0188	9.511e-23	---
45838	PC(14:0_20:4)	PC	rs174614	11	61628915	C	T	-0.185304	0.0221274	7.30832e-17	-0.1827	0.0354	2.543e-07	-0.1846	0.0188	8.085e-23	+++
45839	PC(14:0_20:4)	PC	rs174615	11	61628964	A	T	-0.185225	0.0221256	7.48845e-17	-0.1826	0.0354	2.578e-07	-0.1845	0.0188	8.397e-23	---
45840	PC(14:0_20:4)	PC	rs174616	11	61629122	A	G	-0.185418	0.0221283	7.02152e-17	-0.1858	0.0355	1.636e-07	-0.1855	0.0188	5.037e-23	---
45841	PC(14:0_20:4)	PC	rs174617	11	61629166	G	A	-0.185904	0.0221241	5.76517e-17	-0.1882	0.0355	1.154e-07	-0.1865	0.0188	2.937e-23	+++
45842	PC(14:0_20:4)	PC	rs174618	11	61629322	C	T	-0.165103	0.0221984	1.20567e-13	-0.162	0.0358	5.973e-06	-0.1642	0.0189	3.124e-18	+++
45843	PC(14:0_20:4)	PC	rs113003506	11	61629377	T	C	-0.205319	0.0341964	2.06443e-09	-0.1544	0.0579	0.007669	-0.1921	0.0294	6.77e-11	---
45844	PC(14:0_20:4)	PC	rs174619	11	61629666	G	A	0.187752	0.0221768	3.38984e-17	0.1895	0.0356	1.053e-07	0.1882	0.0188	1.564e-23	---
45845	PC(14:0_20:4)	PC	rs174620	11	61629747	G	A	-0.166351	0.0221961	7.8674e-14	-0.163	0.0358	5.201e-06	-0.1654	0.0189	1.776e-18	+++
45846	PC(14:0_20:4)	PC	rs174621	11	61630104	A	G	-0.145365	0.0264523	4.16154e-08	-0.1812	0.0438	3.539e-05	-0.1549	0.0226	7.809e-12	---
45847	PC(14:0_20:4)	PC	rs174622	11	61631927	A	G	-0.14488	0.0264231	4.46319e-08	-0.1807	0.0437	3.613e-05	-0.1544	0.0226	8.538e-12	---
45848	PC(14:0_20:4)	PC	rs11539526	11	61633770	T	C	-0.207575	0.0344872	1.88496e-09	-0.1651	0.0576	0.004126	-0.1963	0.0296	3.195e-11	---
45849	PC(14:0_20:4)	PC	rs77167250	11	61633947	T	C	-0.206681	0.0345357	2.32492e-09	-0.1581	0.0577	0.00612	-0.1939	0.0296	6.042e-11	---
45850	PC(14:0_20:4)	PC	rs113268188	11	61634829	G	T	-0.207066	0.0345408	2.18311e-09	-0.1581	0.0577	0.00612	-0.1941	0.0296	5.698e-11	+++
45851	PC(14:0_20:4)	PC	rs17764324	11	61635088	T	G	-0.204556	0.034635	3.74204e-09	-0.1559	0.0578	0.006977	-0.1917	0.0297	1.098e-10	---
45852	PC(14:0_20:4)	PC	rs17831757	11	61635200	C	T	-0.204584	0.0346317	3.71123e-09	-0.1559	0.0578	0.006977	-0.1917	0.0297	1.089e-10	+++
45853	PC(14:0_20:4)	PC	rs174623	11	61635294	A	G	0.186119	0.022069	4.49196e-17	0.1941	0.0352	3.466e-08	0.1884	0.0187	7.095e-24	+++
45854	PC(14:0_20:4)	PC	rs6591662	11	61635814	G	A	0.208014	0.0346999	2.18369e-09	0.1597	0.0579	0.005801	0.1952	0.0298	5.379e-11	---
45855	PC(14:0_20:4)	PC	rs6591663	11	61635992	A	G	0.207933	0.0346941	2.2018e-09	0.1597	0.0579	0.005801	0.1952	0.0298	5.418e-11	+++
45856	PC(14:0_20:4)	PC	rs174625	11	61636013	T	A	0.160721	0.0223528	7.44098e-13	0.1895	0.0472	5.918e-05	0.166	0.0202	2.082e-16	-?-
45857	PC(14:0_20:4)	PC	rs7395424	11	61636017	T	A	0.209454	0.0347259	1.74168e-09	0.16	0.0579	0.005717	0.1964	0.0298	4.279e-11	---
45858	PC(14:0_20:4)	PC	rs11230815	11	61636126	C	G	0.20816	0.034691	2.10838e-09	0.1583	0.0579	0.006237	0.195	0.0298	5.65e-11	+++
45859	PC(14:0_20:4)	PC	rs11230816	11	61636253	C	G	0.206362	0.0347129	2.95725e-09	0.1597	0.0579	0.005801	0.194	0.0298	7.163e-11	+++
45860	PC(14:0_20:4)	PC	rs11230817	11	61636255	T	C	0.208154	0.0346888	2.10538e-09	0.1597	0.0579	0.005801	0.1954	0.0298	5.194e-11	+++
45861	PC(14:0_20:4)	PC	rs174626	11	61637057	A	G	0.185019	0.0220422	6.22023e-17	0.2	0.0351	1.273e-08	0.1892	0.0187	3.9e-24	+++
45862	PC(14:0_20:4)	PC	rs7394459	11	61637349	T	C	0.201172	0.0344618	5.64344e-09	0.1638	0.0576	0.004472	0.1913	0.0296	9.868e-11	+++
45863	PC(14:0_20:4)	PC	rs174628	11	61637587	C	T	-0.143554	0.0262725	4.96785e-08	-0.1837	0.0434	2.271e-05	-0.1543	0.0225	6.488e-12	+++
45864	PC(14:0_20:4)	PC	rs7104849	11	61638044	A	G	0.197929	0.0344083	9.34666e-09	0.1555	0.0576	0.006998	0.1868	0.0295	2.589e-10	+++
45865	PC(14:0_20:4)	PC	rs10897181	11	61638234	C	G	0.196282	0.0344425	1.27922e-08	0.1627	0.0577	0.004796	0.1874	0.0296	2.315e-10	+++
45866	PC(14:0_20:4)	PC	rs79479642	11	61638953	T	G	-0.198207	0.034508	9.84026e-09	-0.1525	0.0582	0.008781	-0.1863	0.0297	3.449e-10	---
45867	PC(14:0_20:4)	PC	rs7118175	11	61639358	T	C	0.225828	0.0405056	2.59542e-08	0.317	0.0702	6.279e-06	0.2486	0.0351	1.375e-12	+++
45868	PC(14:0_20:4)	PC	rs422249	11	61639488	C	T	0.194974	0.0228943	2.31721e-17	0.2117	0.0379	2.274e-08	0.1994	0.0196	2.439e-24	---
45869	PC(14:0_20:4)	PC	rs174448	11	61639573	A	G	0.209329	0.0225791	3.09326e-20	0.233	0.037	2.926e-10	0.2158	0.0193	4.211e-29	+++
45870	PC(14:0_20:4)	PC	rs7481842	11	61639705	T	C	0.176741	0.0353799	6.07662e-07	0.1418	0.0587	0.01565	0.1674	0.0303	3.276e-08	+++
45871	PC(14:0_20:4)	PC	rs7482316	11	61640198	A	G	0.181921	0.0356493	3.46566e-07	0.1357	0.0586	0.02047	0.1694	0.0305	2.637e-08	+++
45872	PC(14:0_20:4)	PC	rs174449	11	61640379	A	G	0.211512	0.0225129	9.54454e-21	0.2254	0.0367	7.722e-10	0.2153	0.0192	3.086e-29	+++
45873	PC(14:0_20:4)	PC	rs6591664	11	61640521	A	G	0.181554	0.0355445	3.38549e-07	0.1413	0.0588	0.01623	0.1708	0.0304	1.971e-08	+++
45874	PC(14:0_20:4)	PC	rs174450	11	61641542	T	G	0.16877	0.0219452	1.77721e-14	0.1736	0.0351	7.453e-07	0.1701	0.0186	5.98e-20	+++
45875	PC(14:0_20:4)	PC	rs174451	11	61642763	T	C	-0.135067	0.0258517	1.82145e-07	-0.1821	0.0432	2.496e-05	-0.1475	0.0222	2.976e-11	---
45876	PC(14:0_20:4)	PC	rs174453	11	61645967	G	C	-0.160899	0.0289783	2.97912e-08	-0.1736	0.0461	0.0001678	-0.1645	0.0245	2.036e-11	+++
45877	PC(14:0_20:4)	PC	rs174634	11	61647387	C	G	0.14309	0.0250564	1.20393e-08	0.2062	0.0403	3.14e-07	0.1607	0.0213	4.343e-14	+++
45878	PC(14:0_20:4)	PC	rs174635	11	61647427	G	T	0.143033	0.0250555	1.21859e-08	0.2075	0.0403	2.613e-07	0.161	0.0213	3.821e-14	---
45879	PC(14:0_20:4)	PC	rs174454	11	61650747	A	G	0.144843	0.0252294	1.00551e-08	0.1947	0.041	2.08e-06	0.1585	0.0215	1.628e-13	+++
45880	PC(14:0_20:4)	PC	rs1000778	11	61655305	G	A	0.13977	0.0248111	1.87403e-08	0.2036	0.0398	3.166e-07	0.1576	0.0211	7.141e-14	---
45881	PC(14:0_20:4)	PC	rs174455	11	61656117	A	G	0.182792	0.0226962	1.0649e-15	0.21	0.0368	1.18e-08	0.1903	0.0193	6.973e-23	+++
45882	PC(14:0_20:4)	PC	rs174456	11	61656182	A	C	0.139966	0.0248346	1.84614e-08	0.2021	0.0398	3.851e-07	0.1574	0.0211	8.121e-14	+++
45883	PC(14:0_20:4)	PC	rs1151144	11	61656585	C	T	0.140134	0.0248562	1.82634e-08	0.2019	0.0399	4.1e-07	0.1574	0.0211	8.421e-14	---
45884	PC(14:0_20:4)	PC	rs1295988	11	61656658	C	A	0.140179	0.0248616	1.82032e-08	0.2019	0.0398	4.018e-07	0.1575	0.0211	8.235e-14	---
45885	PC(14:0_20:4)	PC	rs174457	11	61656975	C	T	0.14048	0.0248782	1.73498e-08	0.2034	0.0399	3.514e-07	0.1581	0.0211	7.1e-14	---
45886	PC(14:0_20:4)	PC	rs174458	11	61656995	T	C	0.174906	0.023618	1.56131e-13	0.2367	0.0381	5.225e-10	0.1921	0.0201	1.098e-21	+++
45887	PC(14:0_20:4)	PC	rs174459	11	61657050	T	C	0.14063	0.0248941	1.71076e-08	0.2016	0.0399	4.502e-07	0.1577	0.0211	8.429e-14	+++
45888	PC(14:0_20:4)	PC	rs174460	11	61657110	T	C	0.174918	0.023623	1.57307e-13	0.2367	0.0381	5.225e-10	0.1921	0.0201	1.106e-21	+++
45889	PC(14:0_20:4)	PC	rs174461	11	61657401	C	A	0.140436	0.0249002	1.80345e-08	0.2033	0.0401	4.098e-07	0.1579	0.0212	8.499e-14	---
45890	PC(14:0_20:4)	PC	rs174462	11	61657666	A	G	-0.147192	0.0296219	6.97371e-07	-0.1627	0.0466	0.0004856	-0.1516	0.025	1.321e-09	---
45891	PC(14:0_20:4)	PC	rs174463	11	61657838	A	G	0.140018	0.0249248	2.0508e-08	0.2033	0.0401	4.098e-07	0.1576	0.0212	9.77e-14	+++
45892	PC(14:0_20:4)	PC	rs174464	11	61657926	G	A	0.140616	0.0249225	1.78109e-08	0.2033	0.0401	4.098e-07	0.1581	0.0212	8.348e-14	---
45893	PC(14:0_20:4)	PC	rs693672	11	61658629	C	T	0.139186	0.0293675	2.21236e-06	0.1592	0.046	0.0005426	0.145	0.0248	4.744e-09	---
45894	PC(14:0_20:4)	PC	rs174465	11	61658800	T	C	0.167483	0.0236403	1.61505e-12	0.2257	0.0384	4.136e-09	0.1835	0.0201	7.873e-20	+++
45895	PC(14:0_20:4)	PC	rs174466	11	61659296	G	A	0.141201	0.0249046	1.52331e-08	0.1936	0.0407	1.967e-06	0.1555	0.0212	2.502e-13	---
45896	PC(14:0_20:4)	PC	rs174467	11	61662661	G	T	0.174962	0.0315293	3.03294e-08	0.0741	0.0642	0.2484	0.1554	0.0283	4.028e-08	-?-
45897	PC(14:0_20:4)	PC	rs174468	11	61663691	A	G	0.143087	0.0222044	1.28287e-10	0.1346	0.0358	0.0001731	0.1407	0.0189	8.935e-14	+++
45898	PC(14:0_20:4)	PC	rs174469	11	61667443	T	C	-0.144776	0.0294615	9.24199e-07	-0.1306	0.0482	0.006783	-0.1409	0.0251	2.084e-08	---
45899	PC(14:0_20:4)	PC	rs174470	11	61669608	A	G	-0.143086	0.0296193	1.40926e-06	-0.1291	0.0489	0.008257	-0.1393	0.0253	3.79e-08	---
45900	PC(14:0_20:4)	PC	rs174471	11	61670037	T	C	0.139517	0.0221403	3.23555e-10	0.1408	0.0361	9.605e-05	0.1399	0.0189	1.255e-13	+++
45901	PC(14:0_20:4)	PC	rs1151139	11	61671156	T	C	-0.143089	0.029698	1.50481e-06	-0.1317	0.0488	0.006936	-0.14	0.0254	3.401e-08	---
45902	PC(14:0_20:4)	PC	rs174475	11	61672645	C	G	0.135313	0.0220401	9.0086e-10	0.1373	0.0466	0.003228	0.1357	0.0199	9.819e-12	+?+
45903	PC(14:0_20:4)	PC	rs174476	11	61674118	T	C	0.140006	0.0221084	2.64879e-10	0.145	0.036	5.583e-05	0.1414	0.0188	6.133e-14	+++
45904	PC(14:0_20:4)	PC	rs666870	11	61677479	A	G	0.14162	0.02202	1.39781e-10	0.13	0.0358	0.0002804	0.1384	0.0188	1.567e-13	+++
45905	PC(14:0_20:4)	PC	rs174478	11	61678576	G	T	0.142055	0.0219968	1.17605e-10	0.1249	0.0356	0.0004539	0.1373	0.0187	2.181e-13	---
45906	PC(14:0_20:4)	PC	rs58542926	19	19379549	T	C	-0.201857	0.0403335	5.78883e-07	-0.2308	0.0701	0.0009941	-0.2091	0.035	2.235e-09	---
45907	PC(14:0_20:4)	PC	rs8107974	19	19388500	T	A	-0.199519	0.0399695	6.17768e-07	-0.2321	0.0696	0.0008542	-0.2076	0.0347	2.106e-09	+++
45908	PC(14:0_20:4)	PC	rs10401969	19	19407718	C	T	-0.204984	0.0402122	3.56177e-07	-0.2267	0.0695	0.001116	-0.2104	0.0348	1.498e-09	+++
45909	PC(14:0_20:4)	PC	rs739846	19	19419071	A	G	-0.203595	0.0403	4.52054e-07	-0.2272	0.0696	0.001089	-0.2095	0.0349	1.869e-09	---
45910	PC(14:0_20:4)	PC	rs57962361	19	19425025	T	C	-0.179949	0.0343577	1.69294e-07	-0.1117	0.058	0.05428	-0.1622	0.0296	4.078e-08	---
45911	PC(14:0_20:4)	PC	rs11668104	19	19426181	A	G	-0.181261	0.0342952	1.30666e-07	-0.1136	0.0581	0.05056	-0.1638	0.0295	2.932e-08	---
45912	PC(14:0_20:4)	PC	rs111234557	19	19436229	G	C	-0.181446	0.034394	1.37836e-07	-0.1112	0.0583	0.0565	-0.1633	0.0296	3.526e-08	+++
45913	PC(14:0_20:4)	PC	rs73001065	19	19460541	C	G	-0.197425	0.0421758	2.92876e-06	-0.2173	0.0726	0.002766	-0.2024	0.0365	2.844e-08	---
45914	PC(14:0_20:4)	PC	rs11672355	19	19462702	C	G	-0.181716	0.0343497	1.2726e-07	-0.1136	0.0581	0.05056	-0.1641	0.0296	2.875e-08	---
45915	PC(14:0_22:6)	PC	rs1260326	2	27730940	C	T	-0.108595	0.0222033	1.07167e-06	-0.0993	0.0364	0.006366	-0.1061	0.019	2.191e-08	+++
45916	PC(14:0_22:6)	PC	rs174528	11	61543499	C	T	-0.12666	0.0229561	3.60024e-08	-0.0534	0.0368	0.1469	-0.1062	0.0195	5.042e-08	+++
45917	PC(14:0_22:6)	PC	rs174529	11	61543961	C	T	-0.129583	0.0229464	1.7159e-08	-0.0605	0.037	0.1026	-0.1104	0.0195	1.511e-08	+++
45918	PC(14:0_22:6)	PC	rs174530	11	61546592	G	A	-0.129379	0.0229036	1.70032e-08	-0.0564	0.0369	0.1271	-0.1091	0.0195	2.084e-08	+++
45919	PC(14:0_22:6)	PC	rs174533	11	61549025	A	G	-0.142325	0.0229869	6.48564e-10	-0.0625	0.0373	0.09378	-0.1204	0.0196	7.73e-10	---
45920	PC(14:0_22:6)	PC	rs174534	11	61549458	G	A	-0.125387	0.0229564	4.92205e-08	-0.0501	0.0377	0.1838	-0.105	0.0196	8.514e-08	+++
45921	PC(14:0_22:6)	PC	rs174535	11	61551356	C	T	-0.139914	0.0229429	1.15776e-09	-0.0638	0.0372	0.08623	-0.1189	0.0195	1.122e-09	+++
45922	PC(14:0_22:6)	PC	rs174536	11	61551927	C	A	-0.141236	0.0229708	8.4786e-10	-0.0664	0.0372	0.07421	-0.1206	0.0195	6.841e-10	+++
45923	PC(14:0_22:6)	PC	rs174537	11	61552680	T	G	-0.141722	0.022985	7.63484e-10	-0.0651	0.0372	0.08046	-0.1206	0.0196	7.042e-10	---
45924	PC(14:0_22:6)	PC	rs102275	11	61557803	C	T	-0.13626	0.0228998	2.86732e-09	-0.0624	0.0373	0.09402	-0.116	0.0195	2.741e-09	+++
45925	PC(14:0_22:6)	PC	rs102274	11	61557826	C	T	-0.141637	0.0229857	7.82603e-10	-0.0636	0.0373	0.08829	-0.1202	0.0196	8.236e-10	+++
45926	PC(14:0_22:6)	PC	rs174538	11	61560081	A	G	-0.137398	0.0233256	4.13462e-09	-0.0652	0.0384	0.08932	-0.1179	0.0199	3.295e-09	---
45927	PC(14:0_22:6)	PC	rs4246215	11	61564299	T	G	-0.142625	0.0227579	4.09802e-10	-0.0584	0.0371	0.1159	-0.1196	0.0194	7.06e-10	---
45928	PC(14:0_22:6)	PC	rs174541	11	61565908	C	T	-0.141966	0.0227566	4.9137e-10	-0.0553	0.0371	0.1359	-0.1183	0.0194	1.078e-09	+++
45929	PC(14:0_22:6)	PC	rs174544	11	61567753	A	C	-0.142002	0.0237041	2.25223e-09	-0.0812	0.0387	0.03583	-0.1254	0.0202	5.486e-10	---
45930	PC(14:0_22:6)	PC	rs174545	11	61569306	G	C	-0.142183	0.0229891	6.77915e-10	-0.062	0.0373	0.09634	-0.1201	0.0196	8.41e-10	+++
45931	PC(14:0_22:6)	PC	rs174546	11	61569830	T	C	-0.142183	0.0229891	6.77917e-10	-0.062	0.0373	0.09634	-0.1201	0.0196	8.41e-10	---
45932	PC(14:0_22:6)	PC	rs174547	11	61570783	C	T	-0.142261	0.0229897	6.64353e-10	-0.062	0.0373	0.09634	-0.1201	0.0196	8.268e-10	+++
45933	PC(14:0_22:6)	PC	rs174548	11	61571348	G	C	-0.135869	0.0236486	9.73823e-09	-0.0822	0.0385	0.03288	-0.1212	0.0202	1.823e-09	+++
45934	PC(14:0_22:6)	PC	rs174549	11	61571382	A	G	-0.14216	0.0237094	2.18125e-09	-0.0822	0.0387	0.03364	-0.1258	0.0202	4.904e-10	---
45935	PC(14:0_22:6)	PC	rs174550	11	61571478	C	T	-0.142249	0.0229907	6.67619e-10	-0.062	0.0373	0.09634	-0.1201	0.0196	8.304e-10	+++
45936	PC(14:0_22:6)	PC	rs174553	11	61575158	G	A	-0.142501	0.0229901	6.22271e-10	-0.062	0.0373	0.09634	-0.1203	0.0196	7.821e-10	+++
45937	PC(14:0_22:6)	PC	rs174554	11	61579463	G	A	-0.142348	0.0229814	6.3918e-10	-0.0636	0.0373	0.08846	-0.1207	0.0196	6.923e-10	+++
45938	PC(14:0_22:6)	PC	rs174555	11	61579760	C	T	-0.142775	0.0237113	1.86593e-09	-0.084	0.0387	0.03009	-0.1268	0.0202	3.656e-10	+++
45939	PC(14:0_22:6)	PC	rs174556	11	61580635	T	C	-0.14174	0.023704	2.40781e-09	-0.0844	0.0388	0.02938	-0.1261	0.0202	4.436e-10	---
45940	PC(14:0_22:6)	PC	rs174559	11	61581656	A	G	-0.138981	0.0241939	9.81818e-09	-0.0891	0.0402	0.02655	-0.1257	0.0207	1.317e-09	---
45941	PC(14:0_22:6)	PC	rs174560	11	61581764	C	T	-0.136543	0.0236524	8.27819e-09	-0.0858	0.0387	0.02647	-0.1227	0.0202	1.182e-09	+++
45942	PC(14:0_22:6)	PC	rs174561	11	61582708	C	T	-0.142818	0.0237159	1.85822e-09	-0.0863	0.0389	0.02643	-0.1275	0.0202	3.038e-10	+++
45943	PC(14:0_22:6)	PC	rs174562	11	61585144	G	A	-0.142788	0.0229918	5.76896e-10	-0.0711	0.0377	0.05913	-0.1233	0.0196	3.295e-10	+++
45944	PC(14:0_22:6)	PC	rs174564	11	61588305	G	A	-0.138263	0.022981	1.91917e-09	-0.0722	0.0374	0.05337	-0.1201	0.0196	8.412e-10	+++
45945	PC(14:0_22:6)	PC	rs28456	11	61589481	G	A	-0.136935	0.0236648	7.63939e-09	-0.0929	0.0387	0.01643	-0.125	0.0202	6.07e-10	+++
45946	PC(14:0_22:6)	PC	rs174566	11	61592362	G	A	-0.136709	0.0229338	2.685e-09	-0.0728	0.0374	0.05151	-0.1192	0.0195	1.068e-09	+++
45947	PC(14:0_22:6)	PC	rs174567	11	61593005	G	A	-0.136516	0.0229344	2.82871e-09	-0.0722	0.0373	0.05304	-0.1189	0.0195	1.167e-09	+++
45948	PC(14:0_22:6)	PC	rs174568	11	61593816	T	C	-0.140492	0.0229784	1.05183e-09	-0.0717	0.0374	0.05513	-0.1216	0.0196	5.196e-10	---
45949	PC(14:0_22:6)	PC	rs99780	11	61596633	T	C	-0.135525	0.0229222	3.60438e-09	-0.0704	0.0373	0.05924	-0.1177	0.0195	1.687e-09	---
45950	PC(14:0_22:6)	PC	rs1535	11	61597972	G	A	-0.140163	0.0229682	1.13406e-09	-0.0727	0.0372	0.05059	-0.1215	0.0195	4.995e-10	+++
45951	PC(14:0_22:6)	PC	rs174574	11	61600342	C	A	0.134705	0.0229673	4.79454e-09	0.0673	0.0372	0.0707	0.1161	0.0195	2.837e-09	---
45952	PC(14:0_22:6)	PC	rs174576	11	61603510	A	C	-0.136822	0.0229653	2.74321e-09	-0.0669	0.0372	0.0718	-0.1175	0.0195	1.799e-09	---
45953	PC(14:0_22:6)	PC	rs174577	11	61604814	A	C	-0.136785	0.0229353	2.64114e-09	-0.0671	0.0372	0.07086	-0.1176	0.0195	1.701e-09	---
45954	PC(14:0_22:6)	PC	rs174578	11	61605499	A	T	-0.137801	0.0229191	1.96341e-09	-0.0671	0.0372	0.07086	-0.1183	0.0195	1.312e-09	---
45955	PC(14:0_22:6)	PC	rs174580	11	61606642	G	A	-0.139144	0.0229466	1.4325e-09	-0.0646	0.0373	0.08271	-0.1186	0.0195	1.256e-09	+++
45956	PC(14:0_22:6)	PC	rs174581	11	61606683	A	G	-0.139833	0.0229547	1.20578e-09	-0.0646	0.0373	0.08271	-0.1191	0.0195	1.085e-09	---
45957	PC(14:0_22:6)	PC	rs174583	11	61609750	T	C	-0.140104	0.02305	1.30997e-09	-0.0623	0.0372	0.09355	-0.1185	0.0196	1.453e-09	---
45958	PC(14:0_22:6)	PC	rs174584	11	61610750	A	G	-0.139461	0.0230375	1.52498e-09	-0.0684	0.0372	0.06622	-0.1198	0.0196	9.676e-10	---
45959	PC(14:0_22:6)	PC	rs174592	11	61618608	G	A	-0.134797	0.0229651	4.66217e-09	-0.0279	0.0485	0.5646	-0.1152	0.0208	2.84e-08	+?+
45960	PC(14:0_22:6)	PC	rs174594	11	61619829	A	C	0.132602	0.0229943	8.58555e-09	0.0196	0.0486	0.6867	0.1119	0.0208	7.254e-08	+?+
45961	PC(14:0_22:6)	PC	rs174598	11	61621194	A	G	-0.135508	0.0234982	8.59628e-09	0.0063	0.0506	0.9016	-0.1104	0.0213	2.232e-07	-?+
45962	PC(14:0_22:6)	PC	rs174599	11	61621556	C	G	-0.136249	0.0230186	3.46498e-09	-0.0264	0.0484	0.5854	-0.116	0.0208	2.414e-08	-?-
45963	PC(14:0_22:6)	PC	rs174600	11	61622227	C	T	-0.134236	0.0235054	1.19348e-08	-0.017	0.0509	0.7377	-0.1136	0.0213	1.009e-07	+?+
45964	PC(14:0_22:6)	PC	rs174601	11	61623140	T	C	-0.136194	0.0230741	3.82708e-09	-0.0372	0.0484	0.4416	-0.1179	0.0208	1.523e-08	-?-
45965	PC(14:0_22:6)	PC	rs97384	11	61624181	C	T	0.130313	0.0231899	2.01816e-08	0.0361	0.0481	0.453	0.1126	0.0209	7.123e-08	-?-
45966	PC(14:0_22:6)	PC	rs174626	11	61637057	A	G	0.121317	0.0221351	4.42877e-08	0.0366	0.0354	0.3016	0.0975	0.0188	2.038e-07	+++
45967	PC(14:0_22:6)	PC	rs78054198	18	19069699	T	G	0.128432	0.0324783	7.92072e-05	0.2473	0.054	4.683e-06	0.16	0.0278	9.011e-09	+++
45968	PC(14:0_22:6)	PC	rs11665314	18	19243976	G	T	0.108276	0.028277	0.000132698	0.1963	0.0456	1.675e-05	0.1327	0.024	3.339e-08	---
45969	PC(14:0_22:6)	PC	rs11659957	18	19246320	G	A	0.109235	0.0282587	0.000114717	0.2028	0.0455	8.291e-06	0.1353	0.024	1.745e-08	---
45970	PC(14:0_22:6)	PC	rs11660772	18	19246432	C	T	0.108297	0.0282817	0.000132738	0.2028	0.0455	8.291e-06	0.1346	0.024	2.078e-08	---
45971	PC(14:0_22:6)	PC	rs11660450	18	19248118	T	C	0.110192	0.0282484	9.91891e-05	0.1999	0.0455	1.112e-05	0.1352	0.024	1.782e-08	+++
45972	PC(14:0_22:6)	PC	rs11659715	18	19251406	G	A	0.108403	0.0282593	0.000129056	0.2067	0.0455	5.459e-06	0.1358	0.024	1.531e-08	---
45973	PC(14:0_22:6)	PC	rs11659365	18	19252501	G	C	0.108438	0.0282599	0.000128446	0.2067	0.0455	5.459e-06	0.1358	0.024	1.522e-08	---
45974	PC(14:0_22:6)	PC	rs11083274	18	19257123	C	T	0.1142	0.0282532	5.50099e-05	0.2048	0.0455	6.831e-06	0.1394	0.024	6.374e-09	---
45975	PC(14:0_22:6)	PC	rs11662721	18	19261413	T	C	0.115074	0.0282817	4.89663e-05	0.2042	0.0455	7.215e-06	0.1399	0.024	5.732e-09	+++
45976	PC(14:0_22:6)	PC	rs11662840	18	19261864	T	C	0.115106	0.0282829	4.87643e-05	0.2042	0.0455	7.215e-06	0.1399	0.024	5.703e-09	+++
45977	PC(14:0_22:6)	PC	rs12373227	18	19270083	A	T	0.116149	0.0277283	2.87936e-05	0.2069	0.0447	3.673e-06	0.1414	0.0236	1.975e-09	+++
45978	PC(14:0_22:6)	PC	rs150900271	18	19270466	A	G	0.11554	0.0282843	4.57523e-05	0.2064	0.0455	5.88e-06	0.1408	0.024	4.619e-09	+++
45979	PC(14:0_22:6)	PC	rs28604923	18	19274488	A	T	0.107673	0.0278871	0.000115785	0.2165	0.0452	1.704e-06	0.1376	0.0237	6.705e-09	+++
45980	PC(14:0_22:6)	PC	rs9966717	18	19274963	G	A	0.112489	0.0278413	5.50098e-05	0.2146	0.0452	2.011e-06	0.1406	0.0237	2.972e-09	---
45981	PC(14:0_22:6)	PC	rs45600131	18	19276001	T	A	0.105171	0.0278165	0.000159311	0.1954	0.045	1.434e-05	0.1301	0.0237	3.869e-08	---
45982	PC(14:0_22:6)	PC	rs7230904	18	19276332	G	A	0.112899	0.0278813	5.29658e-05	0.2144	0.0452	2.095e-06	0.1409	0.0237	2.899e-09	---
45983	PC(14:0_22:6)	PC	rs72886623	18	19276699	G	T	0.107848	0.0279353	0.000115991	0.2172	0.0453	1.638e-06	0.138	0.0238	6.544e-09	---
45984	PC(14:0_22:6)	PC	rs9946215	18	19277588	T	C	0.109514	0.0284169	0.000119751	0.2108	0.0459	4.326e-06	0.1376	0.0242	1.228e-08	+++
45985	PC(14:0_22:6)	PC	rs73963238	18	19283206	G	T	0.107903	0.0280679	0.000123868	0.203	0.0451	6.828e-06	0.1344	0.0238	1.692e-08	---
45986	PC(14:0_22:6)	PC	rs4599003	18	19286400	C	T	0.103514	0.0268172	0.000115264	0.1984	0.0432	4.294e-06	0.1299	0.0228	1.167e-08	---
45987	PC(14:0_22:6)	PC	rs4328539	18	19286470	A	G	0.0989803	0.0268589	0.000231697	0.1986	0.0432	4.373e-06	0.1267	0.0228	2.795e-08	+++
45988	PC(14:0_22:6)	PC	rs4505433	18	19286601	T	A	0.102061	0.0268862	0.000149292	0.1956	0.0433	6.363e-06	0.1281	0.0228	2.077e-08	---
45989	PC(14:0_22:6)	PC	rs58542926	19	19379549	T	C	-0.188043	0.0402935	3.13631e-06	-0.2153	0.0699	0.002075	-0.1948	0.0349	2.392e-08	-+-
45990	PC(14:0_22:6)	PC	rs8107974	19	19388500	T	A	-0.185413	0.0399318	3.50969e-06	-0.2208	0.0695	0.001491	-0.1942	0.0346	2.042e-08	+-+
45991	PC(14:0_22:6)	PC	rs10401969	19	19407718	C	T	-0.188463	0.0401772	2.78581e-06	-0.2069	0.0696	0.002944	-0.1931	0.0348	2.871e-08	+-+
45992	PC(14:0_22:6)	PC	rs739846	19	19419071	A	G	-0.186902	0.0402639	3.52998e-06	-0.2076	0.0696	0.002838	-0.1921	0.0348	3.534e-08	-+-
45993	PC(15:0_20:3)	PC	rs2696159	2	49569434	C	G	-0.173207	0.0388451	8.38779e-06	0.2471	0.0866	0.004318	-0.1028	0.0354	0.003728	-?+
45994	PC(15:0_20:3)	PC	rs115037740	3	13143295	T	C	-0.711552	0.126989	2.21473e-08	-0.3564	0.244	0.144	-0.6358	0.1126	1.654e-08	-?-
45995	PC(15:0_20:3)	PC	rs152979	5	97931832	T	A	0.104958	0.0223179	2.62611e-06	0.1015	0.0363	0.00512	0.104	0.019	4.44e-08	---
45996	PC(15:0_20:3)	PC	rs10792318	11	61531443	G	A	0.132008	0.0266933	7.9647e-07	0.2431	0.0567	1.828e-05	0.1521	0.0242	2.997e-10	-?-
45997	PC(15:0_20:3)	PC	rs55903902	11	61531991	G	A	0.146773	0.0268366	4.85077e-08	0.2503	0.0572	1.204e-05	0.1655	0.0243	9.734e-12	-?-
45998	PC(15:0_20:3)	PC	rs2269928	11	61537529	G	T	0.163903	0.0273361	2.26546e-09	0.2548	0.0575	9.314e-06	0.1807	0.0247	2.512e-13	-?-
45999	PC(15:0_20:3)	PC	rs149803	11	61539020	G	C	-0.131091	0.0255024	3.08153e-07	-0.0875	0.052	0.0928	-0.1226	0.0229	8.533e-08	+?+
46000	PC(15:0_20:3)	PC	rs174528	11	61543499	C	T	0.265261	0.0226267	3.67995e-31	0.2884	0.0361	1.38e-15	0.2718	0.0192	1.303e-45	---
46001	PC(15:0_20:3)	PC	rs174529	11	61543961	C	T	0.267196	0.022622	1.29397e-31	0.2868	0.0363	2.66e-15	0.2727	0.0192	8.451e-46	---
46002	PC(15:0_20:3)	PC	rs174530	11	61546592	G	A	0.271059	0.0225711	1.27705e-32	0.2884	0.0362	1.601e-15	0.2759	0.0192	4.69e-47	---
46003	PC(15:0_20:3)	PC	rs7943728	11	61547068	A	G	0.320153	0.0282478	2.89876e-29	0.3041	0.0465	5.875e-11	0.3158	0.0241	3.988e-39	+++
46004	PC(15:0_20:3)	PC	rs108499	11	61547237	T	C	0.263607	0.0229185	3.96856e-30	0.2809	0.0373	4.961e-14	0.2684	0.0195	5.574e-43	+++
46005	PC(15:0_20:3)	PC	rs509360	11	61548559	G	A	0.147622	0.02349	3.56355e-10	0.2056	0.0378	5.332e-08	0.1638	0.0199	2.226e-16	---
46006	PC(15:0_20:3)	PC	rs174532	11	61548874	A	G	-0.129634	0.023555	4.20295e-08	-0.0869	0.0386	0.02449	-0.118	0.0201	4.361e-09	---
46007	PC(15:0_20:3)	PC	rs174533	11	61549025	A	G	0.29612	0.0226078	2.23326e-38	0.3228	0.0364	7.019e-19	0.3036	0.0192	2.689e-56	+++
46008	PC(15:0_20:3)	PC	rs174534	11	61549458	G	A	0.25175	0.0226819	3.39415e-28	0.277	0.037	7.186e-14	0.2587	0.0193	8.557e-41	---
46009	PC(15:0_20:3)	PC	rs174535	11	61551356	C	T	0.293082	0.0225681	9.05653e-38	0.3245	0.0362	3.361e-19	0.3019	0.0192	6.022e-56	---
46010	PC(15:0_20:3)	PC	rs174536	11	61551927	C	A	0.295654	0.0225895	2.54616e-38	0.3263	0.0363	2.294e-19	0.3042	0.0192	1.076e-56	---
46011	PC(15:0_20:3)	PC	rs174537	11	61552680	T	G	0.298907	0.0225946	4.30149e-39	0.327	0.0363	2.095e-19	0.3068	0.0192	1.467e-57	+++
46012	PC(15:0_20:3)	PC	rs61896141	11	61556039	C	A	0.337174	0.028135	1.87979e-32	0.311	0.0463	1.914e-11	0.3301	0.024	6.954e-43	---
46013	PC(15:0_20:3)	PC	rs117110139	11	61557422	A	G	0.392155	0.0624437	3.75633e-10	0.2243	0.101	0.02631	0.3457	0.0531	7.523e-11	+++
46014	PC(15:0_20:3)	PC	rs102275	11	61557803	C	T	0.29117	0.0225127	1.92751e-37	0.3225	0.0364	7.448e-19	0.2998	0.0191	2.635e-55	---
46015	PC(15:0_20:3)	PC	rs102274	11	61557826	C	T	0.300162	0.0225909	2.07207e-39	0.326	0.0364	3.121e-19	0.3074	0.0192	9.766e-58	---
46016	PC(15:0_20:3)	PC	rs174538	11	61560081	A	G	0.288841	0.0229772	1.43894e-35	0.3278	0.0375	2.196e-18	0.2995	0.0196	9.092e-53	+++
46017	PC(15:0_20:3)	PC	rs4246215	11	61564299	T	G	0.282303	0.0224354	1.26404e-35	0.3221	0.0362	5.623e-19	0.2934	0.0191	2.113e-53	+++
46018	PC(15:0_20:3)	PC	rs174541	11	61565908	C	T	0.28243	0.0224331	1.15834e-35	0.3219	0.0362	5.645e-19	0.2934	0.0191	1.927e-53	---
46019	PC(15:0_20:3)	PC	rs193250731	11	61567670	G	T	0.395549	0.0627002	3.13697e-10	0.2431	0.1023	0.01754	0.3539	0.0535	3.59e-11	---
46020	PC(15:0_20:3)	PC	rs174544	11	61567753	A	C	0.324473	0.0232129	3.23134e-43	0.3226	0.0378	1.545e-17	0.3239	0.0198	3.033e-60	+++
46021	PC(15:0_20:3)	PC	rs174545	11	61569306	G	C	0.301027	0.0225919	1.28041e-39	0.3275	0.0363	1.993e-19	0.3084	0.0192	3.816e-58	---
46022	PC(15:0_20:3)	PC	rs174546	11	61569830	T	C	0.301016	0.0225919	1.2889e-39	0.3275	0.0363	1.993e-19	0.3084	0.0192	3.843e-58	+++
46023	PC(15:0_20:3)	PC	rs174547	11	61570783	C	T	0.300984	0.0225928	1.321e-39	0.3275	0.0363	1.993e-19	0.3084	0.0192	3.946e-58	---
46024	PC(15:0_20:3)	PC	rs174548	11	61571348	G	C	0.317134	0.0231619	1.56151e-41	0.3183	0.0377	3.133e-17	0.3174	0.0197	3.244e-58	---
46025	PC(15:0_20:3)	PC	rs174549	11	61571382	A	G	0.325383	0.0232164	1.95146e-43	0.3219	0.0378	1.735e-17	0.3244	0.0198	2.026e-60	+++
46026	PC(15:0_20:3)	PC	rs174550	11	61571478	C	T	0.300985	0.0225938	1.3296e-39	0.3275	0.0363	1.993e-19	0.3084	0.0192	3.974e-58	---
46027	PC(15:0_20:3)	PC	rs4564341	11	61573540	T	C	0.172306	0.0402224	1.87167e-05	0.1752	0.0665	0.008412	0.1731	0.0344	4.924e-07	+++
46028	PC(15:0_20:3)	PC	rs174551	11	61573684	T	C	-	-	-	-0.3275	0.0363	1.993e-19	-0.3275	0.0363	1.993e-19	?--
46029	PC(15:0_20:3)	PC	rs174553	11	61575158	G	A	0.300609	0.0225947	1.65596e-39	0.3275	0.0363	1.993e-19	0.3081	0.0192	5.027e-58	---
46030	PC(15:0_20:3)	PC	rs174554	11	61579463	G	A	0.299976	0.0225873	2.24417e-39	0.3258	0.0363	3.09e-19	0.3072	0.0192	1.049e-57	---
46031	PC(15:0_20:3)	PC	rs174555	11	61579760	C	T	0.324131	0.0232231	4.22787e-43	0.3206	0.0378	2.411e-17	0.3232	0.0198	6.333e-60	---
46032	PC(15:0_20:3)	PC	rs174556	11	61580635	T	C	0.323355	0.0232163	6.26931e-43	0.3165	0.038	7.591e-17	0.3215	0.0198	2.998e-59	+++
46033	PC(15:0_20:3)	PC	rs174557	11	61581368	A	G	-	-	-	-0.3144	0.038	1.22e-16	-0.3144	0.038	1.22e-16	?--
46034	PC(15:0_20:3)	PC	rs7394579	11	61581450	G	A	-0.308391	0.246199	0.210235	0.316	0.04	2.945e-15	0.2999	0.0395	3.203e-14	+--
46035	PC(15:0_20:3)	PC	rs174559	11	61581656	A	G	0.315017	0.0237552	3.1218e-39	0.3163	0.0394	9.355e-16	0.3154	0.0203	3.194e-54	+++
46036	PC(15:0_20:3)	PC	rs174560	11	61581764	C	T	0.315776	0.0231707	3.59242e-41	0.3121	0.0378	1.634e-16	0.3148	0.0198	4.006e-57	---
46037	PC(15:0_20:3)	PC	rs174561	11	61582708	C	T	0.323862	0.0232284	5.16302e-43	0.3126	0.038	1.972e-16	0.3208	0.0198	6.417e-59	---
46038	PC(15:0_20:3)	PC	rs174562	11	61585144	G	A	0.299641	0.0225996	2.97962e-39	0.3144	0.0368	1.244e-17	0.3037	0.0193	4.846e-56	---
46039	PC(15:0_20:3)	PC	rs174564	11	61588305	G	A	0.294127	0.0225894	6.52002e-38	0.3132	0.0365	8.613e-18	0.2994	0.0192	8.106e-55	---
46040	PC(15:0_20:3)	PC	rs28456	11	61589481	G	A	0.319305	0.0231671	5.02378e-42	0.3058	0.0379	7.246e-16	0.3156	0.0198	2.18e-57	---
46041	PC(15:0_20:3)	PC	rs174565	11	61591636	G	C	0.124205	0.0319899	0.00010433	0.2122	0.0537	7.646e-05	0.1473	0.0275	8.306e-08	---
46042	PC(15:0_20:3)	PC	rs174566	11	61592362	G	A	0.292073	0.022539	1.49276e-37	0.3123	0.0364	9.553e-18	0.2977	0.0192	2.045e-54	---
46043	PC(15:0_20:3)	PC	rs174567	11	61593005	G	A	0.292621	0.022538	1.09085e-37	0.3139	0.0364	6.741e-18	0.2985	0.0192	1.059e-54	---
46044	PC(15:0_20:3)	PC	rs174568	11	61593816	T	C	0.298211	0.0225797	6.08761e-39	0.3171	0.0364	3.348e-18	0.3034	0.0192	2.724e-56	+++
46045	PC(15:0_20:3)	PC	rs968567	11	61595564	T	C	0.328499	0.028037	3.93533e-31	0.3079	0.0462	2.726e-11	0.3229	0.024	2.282e-41	+++
46046	PC(15:0_20:3)	PC	rs99780	11	61596633	T	C	0.290038	0.022533	4.38178e-37	0.3135	0.0364	7.865e-18	0.2965	0.0192	5.404e-54	+++
46047	PC(15:0_20:3)	PC	rs174570	11	61597212	T	C	0.123583	0.0319391	0.000110173	0.2144	0.0534	6.006e-05	0.1475	0.0274	7.45e-08	+++
46048	PC(15:0_20:3)	PC	rs1535	11	61597972	G	A	0.289837	0.0226026	7.24811e-37	0.3186	0.0363	1.692e-18	0.2979	0.0192	2.38e-54	---
46049	PC(15:0_20:3)	PC	rs174572	11	61598288	T	C	0.276941	0.0247906	1.59614e-28	0.3071	0.0396	8.946e-15	0.2854	0.021	5.058e-42	+++
46050	PC(15:0_20:3)	PC	rs61897793	11	61599347	A	G	0.319205	0.0280964	2.04433e-29	0.3079	0.0466	4.014e-11	0.3162	0.0241	1.963e-39	+++
46051	PC(15:0_20:3)	PC	rs174573	11	61600327	A	G	0.27693	0.0247927	1.61776e-28	0.3065	0.0396	1.002e-14	0.2852	0.021	5.703e-42	+++
46052	PC(15:0_20:3)	PC	rs174574	11	61600342	C	A	-0.285679	0.0226008	7.01177e-36	-0.3203	0.0363	1.054e-18	-0.2954	0.0192	1.708e-53	+++
46053	PC(15:0_20:3)	PC	rs2524296	11	61601378	T	C	0.172776	0.0392767	1.1098e-05	0.1785	0.0649	0.00597	0.1743	0.0336	2.138e-07	+++
46054	PC(15:0_20:3)	PC	rs2845574	11	61601872	T	C	0.170309	0.0393041	1.49819e-05	0.1764	0.0648	0.006488	0.172	0.0336	3.112e-07	+++
46055	PC(15:0_20:3)	PC	rs2845573	11	61601908	G	A	0.172469	0.0392652	1.14367e-05	0.1764	0.0648	0.006488	0.1735	0.0336	2.376e-07	---
46056	PC(15:0_20:3)	PC	rs174575	11	61602003	G	C	0.270801	0.0247035	1.59743e-27	0.3031	0.0396	1.94e-14	0.2798	0.021	1.15e-40	---
46057	PC(15:0_20:3)	PC	rs2727270	11	61603237	T	C	0.201825	0.0334065	1.67466e-09	0.1815	0.0552	0.001017	0.1964	0.0286	6.422e-12	+++
46058	PC(15:0_20:3)	PC	rs2727271	11	61603358	T	A	0.201615	0.0334042	1.73623e-09	0.1886	0.0552	0.0006312	0.1981	0.0286	4.114e-12	---
46059	PC(15:0_20:3)	PC	rs174576	11	61603510	A	C	0.284838	0.0226014	1.14706e-35	0.3175	0.0363	2.219e-18	0.294	0.0192	5.547e-53	+++
46060	PC(15:0_20:3)	PC	rs2524299	11	61604782	T	A	0.193333	0.0330868	5.59985e-09	0.1922	0.0543	0.0003966	0.193	0.0283	8.312e-12	---
46061	PC(15:0_20:3)	PC	rs174577	11	61604814	A	C	0.281407	0.0225813	6.30357e-35	0.3177	0.0363	2.053e-18	0.2915	0.0192	3.235e-52	+++
46062	PC(15:0_20:3)	PC	rs2072113	11	61604967	T	C	0.200614	0.0333743	2.0184e-09	0.19	0.0549	0.0005367	0.1977	0.0285	4.074e-12	+++
46063	PC(15:0_20:3)	PC	rs2072114	11	61605215	G	A	0.211271	0.032484	8.83211e-11	0.1933	0.0538	0.0003239	0.2065	0.0278	1.12e-13	---
46064	PC(15:0_20:3)	PC	rs174578	11	61605499	A	T	0.280235	0.022568	1.09483e-34	0.3177	0.0363	2.053e-18	0.2907	0.0192	5.778e-52	+++
46065	PC(15:0_20:3)	PC	rs75992720	11	61605578	G	T	0.240414	0.0526978	5.28913e-06	0.1754	0.087	0.0437	0.2229	0.0451	7.54e-07	---
46066	PC(15:0_20:3)	PC	rs174579	11	61605613	T	C	0.23596	0.0262112	3.35438e-19	0.3066	0.0429	8.505e-13	0.2552	0.0224	3.661e-30	+++
46067	PC(15:0_20:3)	PC	rs174580	11	61606642	G	A	0.279823	0.0225992	1.67665e-34	0.319	0.0364	1.729e-18	0.2907	0.0192	7.849e-52	---
46068	PC(15:0_20:3)	PC	rs174581	11	61606683	A	G	0.279593	0.0226094	2.02143e-34	0.319	0.0364	1.729e-18	0.2906	0.0192	9.591e-52	+++
46069	PC(15:0_20:3)	PC	rs174582	11	61607168	G	A	0.238739	0.0262848	1.63055e-19	0.3112	0.0428	3.765e-13	0.2586	0.0224	8.251e-31	---
46070	PC(15:0_20:3)	PC	rs80349011	11	61607457	A	G	0.345876	0.0636563	5.8467e-08	0.1936	0.1054	0.06608	0.3052	0.0545	2.132e-08	+++
46071	PC(15:0_20:3)	PC	rs2727265	11	61609004	A	C	0.17494	0.0395752	1.00839e-05	0.188	0.0648	0.00375	0.1785	0.0338	1.27e-07	+++
46072	PC(15:0_20:3)	PC	rs174583	11	61609750	T	C	0.27973	0.0227035	3.54724e-34	0.3187	0.0363	1.486e-18	0.2907	0.0192	1.433e-51	+++
46073	PC(15:0_20:3)	PC	rs174584	11	61610750	A	G	0.27815	0.0226934	7.70677e-34	0.3184	0.0364	2.232e-18	0.2894	0.0193	4.858e-51	+++
46074	PC(15:0_20:3)	PC	rs2526680	11	61611216	T	C	0.176578	0.0395646	8.27972e-06	0.179	0.0644	0.005449	0.1772	0.0337	1.46e-07	+++
46075	PC(15:0_20:3)	PC	rs174585	11	61611694	A	G	0.239362	0.0264442	2.18235e-19	0.3076	0.0435	1.502e-12	0.2578	0.0226	3.74e-30	+++
46076	PC(15:0_20:3)	PC	rs117983270	11	61611710	C	T	0.337863	0.0650454	2.16442e-07	0.1875	0.1145	0.1015	0.3012	0.0566	1.008e-07	---
46077	PC(15:0_20:3)	PC	rs174587	11	61612830	T	C	0.244545	0.026926	1.67058e-19	0.3148	0.0445	1.547e-12	0.2634	0.023	2.951e-30	+++
46078	PC(15:0_20:3)	PC	rs93923	11	61613745	T	C	0.241308	0.0269211	4.91656e-19	0.3124	0.0447	2.822e-12	0.2602	0.0231	1.597e-29	+++
46079	PC(15:0_20:3)	PC	rs2845572	11	61614595	A	G	0.175029	0.0381332	4.54997e-06	0.1791	0.0621	0.003917	0.1761	0.0325	5.929e-08	+++
46080	PC(15:0_20:3)	PC	rs174589	11	61615803	G	C	0.24174	0.027028	5.7316e-19	0.3172	0.0452	2.155e-12	0.2616	0.0232	1.614e-29	---
46081	PC(15:0_20:3)	PC	rs2851682	11	61616012	G	A	0.174051	0.0378676	4.40808e-06	0.1789	0.0615	0.00363	0.1754	0.0322	5.362e-08	---
46082	PC(15:0_20:3)	PC	rs174590	11	61616977	C	G	0.236274	0.0269905	3.08614e-18	0.3224	0.0452	9.418e-13	0.2589	0.0232	5.316e-29	+++
46083	PC(15:0_20:3)	PC	rs174591	11	61617676	A	T	0.262051	0.0253292	1.00416e-24	0.304	0.0417	3.285e-13	0.2733	0.0217	1.586e-36	+++
46084	PC(15:0_20:3)	PC	rs2727263	11	61618012	T	C	0.194902	0.0404841	1.51617e-06	0.1178	0.0682	0.08427	0.1748	0.0348	5.135e-07	+++
46085	PC(15:0_20:3)	PC	rs61897795	11	61618169	G	A	0.292276	0.0303115	1.01301e-21	0.3229	0.0506	1.722e-10	0.3004	0.026	7.153e-31	---
46086	PC(15:0_20:3)	PC	rs174592	11	61618608	G	A	0.271767	0.0226371	1.41746e-32	0.2413	0.0478	4.478e-07	0.2662	0.0205	1.066e-38	-?-
46087	PC(15:0_20:3)	PC	rs174593	11	61618831	C	T	0.254378	0.0249067	3.59817e-24	0.2537	0.0539	2.559e-06	0.2543	0.0226	2.473e-29	-?-
46088	PC(15:0_20:3)	PC	rs174594	11	61619829	A	C	-0.269807	0.0226751	4.6321e-32	-0.2335	0.0479	1.12e-06	-0.2632	0.0205	1e-37	-?-
46089	PC(15:0_20:3)	PC	rs174595	11	61619893	T	C	0.221736	0.0263744	5.8213e-17	0.3024	0.0449	1.706e-11	0.2424	0.0227	1.622e-26	+++
46090	PC(15:0_20:3)	PC	rs174597	11	61621040	C	G	0.222543	0.0260215	1.7986e-17	0.2651	0.0573	3.66e-06	0.2298	0.0237	2.972e-22	+?+
46091	PC(15:0_20:3)	PC	rs174598	11	61621194	A	G	0.245648	0.0232706	1.05056e-25	0.2493	0.0499	5.996e-07	0.2463	0.0211	1.68e-31	+?+
46092	PC(15:0_20:3)	PC	rs174599	11	61621556	C	G	0.267674	0.0227049	1.73002e-31	0.2284	0.0478	1.744e-06	0.2604	0.0205	5.897e-37	+?+
46093	PC(15:0_20:3)	PC	rs174600	11	61622227	C	T	0.24699	0.0232746	5.83611e-26	0.2539	0.0502	4.197e-07	0.2482	0.0211	6.589e-32	-?-
46094	PC(15:0_20:3)	PC	rs174601	11	61623140	T	C	0.268211	0.0227618	1.79854e-31	0.2328	0.0478	1.102e-06	0.2617	0.0205	3.853e-37	+?+
46095	PC(15:0_20:3)	PC	rs2526678	11	61623793	A	G	0.196375	0.0395916	7.26975e-07	0.1485	0.0681	0.02921	0.1843	0.0342	7.283e-08	+++
46096	PC(15:0_20:3)	PC	rs97384	11	61624181	C	T	-0.268867	0.0228687	2.38726e-31	-0.2287	0.0475	1.494e-06	-0.2613	0.0206	7.558e-37	+?+
46097	PC(15:0_20:3)	PC	rs174602	11	61624414	C	T	0.145728	0.0290815	5.77046e-07	0.1854	0.0595	0.001817	0.1534	0.0261	4.315e-09	-?-
46098	PC(15:0_20:3)	PC	rs174603	11	61626206	A	G	0.190844	0.0236655	9.71977e-16	0.1742	0.0501	0.0005041	0.1878	0.0214	1.673e-18	+?+
46099	PC(15:0_20:3)	PC	rs174604	11	61626270	G	C	0.213383	0.0228326	1.47649e-20	0.1767	0.0485	0.0002703	0.2067	0.0207	1.422e-23	-?-
46100	PC(15:0_20:3)	PC	rs174605	11	61626921	T	G	0.193765	0.0239425	7.64171e-16	0.2327	0.0393	3.187e-09	0.2043	0.0204	1.647e-23	+++
46101	PC(15:0_20:3)	PC	rs174606	11	61626973	T	G	0.155674	0.0221937	2.77502e-12	0.0847	0.0463	0.06714	0.1424	0.02	1.11e-12	+?+
46102	PC(15:0_20:3)	PC	rs174607	11	61627321	C	G	0.174311	0.0248012	2.44419e-12	0.2294	0.0408	1.954e-08	0.1891	0.0212	4.565e-19	+++
46103	PC(15:0_20:3)	PC	rs174608	11	61627484	G	A	0.188826	0.0238005	2.73806e-15	0.2296	0.0387	3.094e-09	0.2	0.0203	6.071e-23	---
46104	PC(15:0_20:3)	PC	rs174609	11	61627811	C	T	0.152778	0.0221415	6.14581e-12	0.1343	0.0355	0.0001559	0.1476	0.0188	3.969e-15	---
46105	PC(15:0_20:3)	PC	rs174610	11	61627833	G	A	0.15264	0.0221374	6.35865e-12	0.1317	0.0355	0.0002096	0.1468	0.0188	5.605e-15	---
46106	PC(15:0_20:3)	PC	rs174611	11	61627881	C	T	0.188068	0.0237551	3.12829e-15	0.2252	0.0386	5.376e-09	0.1983	0.0202	1.117e-22	---
46107	PC(15:0_20:3)	PC	rs174612	11	61628266	G	C	0.152628	0.0221383	6.39213e-12	0.131	0.0355	0.000228	0.1466	0.0188	6.164e-15	---
46108	PC(15:0_20:3)	PC	rs174613	11	61628492	A	G	0.15343	0.0221468	5.05406e-12	0.1337	0.0355	0.0001658	0.1479	0.0188	3.512e-15	+++
46109	PC(15:0_20:3)	PC	rs174614	11	61628915	C	T	0.152655	0.0221606	6.64338e-12	0.1313	0.0356	0.0002244	0.1467	0.0188	6.289e-15	---
46110	PC(15:0_20:3)	PC	rs174615	11	61628964	A	T	0.152503	0.0221589	6.94093e-12	0.1314	0.0356	0.0002247	0.1466	0.0188	6.567e-15	+++
46111	PC(15:0_20:3)	PC	rs174616	11	61629122	A	G	0.152456	0.0221621	7.09194e-12	0.1294	0.0356	0.0002821	0.146	0.0188	8.537e-15	+++
46112	PC(15:0_20:3)	PC	rs174617	11	61629166	G	A	0.151455	0.0221607	9.66389e-12	0.1272	0.0356	0.0003593	0.1447	0.0188	1.493e-14	---
46113	PC(15:0_20:3)	PC	rs174618	11	61629322	C	T	0.154117	0.0221855	4.41187e-12	0.1158	0.0358	0.001218	0.1435	0.0189	2.769e-14	---
46114	PC(15:0_20:3)	PC	rs174619	11	61629666	G	A	-0.154121	0.022214	4.70005e-12	-0.1285	0.0358	0.000332	-0.147	0.0189	6.827e-15	+++
46115	PC(15:0_20:3)	PC	rs174620	11	61629747	G	A	0.153955	0.0221858	4.66091e-12	0.1144	0.0358	0.001412	0.143	0.0189	3.447e-14	---
46116	PC(15:0_20:3)	PC	rs174621	11	61630104	A	G	0.2447	0.0262322	1.92218e-20	0.2511	0.0436	8.724e-09	0.2464	0.0225	5.994e-28	+++
46117	PC(15:0_20:3)	PC	rs174622	11	61631927	A	G	0.243704	0.0262058	2.49138e-20	0.2513	0.0436	8.32e-09	0.2457	0.0225	7.512e-28	+++
46118	PC(15:0_20:3)	PC	rs174623	11	61635294	A	G	-0.152723	0.0221069	5.80288e-12	-0.1189	0.0354	0.0007923	-0.1432	0.0188	2.218e-14	---
46119	PC(15:0_20:3)	PC	rs174625	11	61636013	T	A	-0.156411	0.0223262	2.92168e-12	-0.0577	0.0476	0.2254	-0.1386	0.0202	7.03e-12	+?+
46120	PC(15:0_20:3)	PC	rs174626	11	61637057	A	G	-0.149703	0.0220812	1.40687e-11	-0.1174	0.0355	0.0009318	-0.1407	0.0187	6.145e-14	---
46121	PC(15:0_20:3)	PC	rs174627	11	61637466	A	G	0.202701	0.0309664	7.23684e-11	0.2515	0.0491	3.064e-07	0.2166	0.0262	1.369e-16	+++
46122	PC(15:0_20:3)	PC	rs174628	11	61637587	C	T	0.228927	0.0260832	2.75457e-18	0.2434	0.0431	1.621e-08	0.2328	0.0223	1.748e-25	---
46123	PC(15:0_20:3)	PC	rs422249	11	61639488	C	T	-0.208132	0.0228534	1.31745e-19	-0.2152	0.0377	1.184e-08	-0.21	0.0195	6.338e-27	+++
46124	PC(15:0_20:3)	PC	rs174448	11	61639573	A	G	-0.199108	0.0226018	1.84642e-18	-0.2358	0.0369	1.601e-10	-0.2091	0.0193	1.931e-27	---
46125	PC(15:0_20:3)	PC	rs174449	11	61640379	A	G	-0.197332	0.0225413	2.96199e-18	-0.2289	0.0366	4.171e-10	-0.206	0.0192	7.368e-27	---
46126	PC(15:0_20:3)	PC	rs174450	11	61641542	T	G	-0.145071	0.0219599	4.52904e-11	-0.1181	0.0352	0.0008047	-0.1375	0.0186	1.595e-13	---
46127	PC(15:0_20:3)	PC	rs174451	11	61642763	T	C	0.21915	0.0256792	2.04421e-17	0.2585	0.043	1.764e-09	0.2295	0.022	2.162e-25	+++
46128	PC(15:0_20:3)	PC	rs174453	11	61645967	G	C	0.158281	0.028946	4.97293e-08	0.2771	0.0457	1.381e-09	0.1923	0.0245	3.843e-15	---
46129	PC(15:0_20:3)	PC	rs7942717	11	61647288	A	G	-0.201015	0.0392874	3.21701e-07	-0.1226	0.0708	0.08335	-0.1826	0.0344	1.072e-07	---
46130	PC(15:0_20:3)	PC	rs174634	11	61647387	C	G	-0.190926	0.0249553	2.54618e-14	-0.2262	0.0403	1.959e-08	-0.2007	0.0212	3.043e-21	---
46131	PC(15:0_20:3)	PC	rs174635	11	61647427	G	T	-0.190919	0.0249543	2.54602e-14	-0.2245	0.0402	2.422e-08	-0.2002	0.0212	3.653e-21	+++
46132	PC(15:0_20:3)	PC	rs174454	11	61650747	A	G	-0.196748	0.0251227	6.18766e-15	-0.24	0.0409	4.285e-09	-0.2086	0.0214	1.897e-22	---
46133	PC(15:0_20:3)	PC	rs1000778	11	61655305	G	A	-0.190259	0.0246983	1.71814e-14	-0.2189	0.0398	3.703e-08	-0.1982	0.021	3.451e-21	+++
46134	PC(15:0_20:3)	PC	rs174455	11	61656117	A	G	-0.189854	0.0226847	7.6922e-17	-0.2159	0.0368	4.521e-09	-0.197	0.0193	1.956e-24	---
46135	PC(15:0_20:3)	PC	rs174456	11	61656182	A	C	-0.190436	0.0247219	1.71999e-14	-0.2182	0.0398	4.075e-08	-0.1982	0.021	3.755e-21	---
46136	PC(15:0_20:3)	PC	rs1151144	11	61656585	C	T	-0.190597	0.0247436	1.72253e-14	-0.219	0.0398	3.731e-08	-0.1985	0.021	3.478e-21	+++
46137	PC(15:0_20:3)	PC	rs1295988	11	61656658	C	A	-0.190643	0.0247491	1.72009e-14	-0.2182	0.0398	4.161e-08	-0.1983	0.021	3.823e-21	+++
46138	PC(15:0_20:3)	PC	rs174457	11	61656975	C	T	-0.190859	0.0247657	1.67339e-14	-0.2163	0.0399	5.836e-08	-0.1979	0.021	5.046e-21	+++
46139	PC(15:0_20:3)	PC	rs174458	11	61656995	T	C	-0.200114	0.0235474	2.71019e-17	-0.2222	0.038	5.175e-09	-0.2062	0.02	7.007e-25	---
46140	PC(15:0_20:3)	PC	rs174459	11	61657050	T	C	-0.190912	0.0247819	1.71038e-14	-0.2163	0.0399	5.803e-08	-0.198	0.021	5.131e-21	---
46141	PC(15:0_20:3)	PC	rs174460	11	61657110	T	C	-0.200127	0.0235524	2.73872e-17	-0.2222	0.038	5.175e-09	-0.2062	0.02	7.082e-25	---
46142	PC(15:0_20:3)	PC	rs174461	11	61657401	C	A	-0.190897	0.0247879	1.74251e-14	-0.2217	0.04	3.031e-08	-0.1994	0.0211	2.962e-21	+++
46143	PC(15:0_20:3)	PC	rs174462	11	61657666	A	G	0.158656	0.0295698	8.78245e-08	0.2331	0.0464	5.144e-07	0.1801	0.0249	5.097e-13	+++
46144	PC(15:0_20:3)	PC	rs174463	11	61657838	A	G	-0.191175	0.0248117	1.68996e-14	-0.2217	0.04	3.031e-08	-0.1996	0.0211	2.864e-21	---
46145	PC(15:0_20:3)	PC	rs174464	11	61657926	G	A	-0.191014	0.0248105	1.77225e-14	-0.2217	0.04	3.031e-08	-0.1995	0.0211	3.01e-21	+++
46146	PC(15:0_20:3)	PC	rs693672	11	61658629	C	T	-0.152508	0.0293149	2.13052e-07	-0.231	0.0458	4.446e-07	-0.1754	0.0247	1.211e-12	+++
46147	PC(15:0_20:3)	PC	rs174465	11	61658800	T	C	-0.198666	0.0235605	4.70478e-17	-0.2227	0.0382	5.601e-09	-0.2053	0.0201	1.362e-24	---
46148	PC(15:0_20:3)	PC	rs174466	11	61659296	G	A	-0.190757	0.0247972	1.84298e-14	-0.2335	0.0404	7.449e-09	-0.2025	0.0211	9.696e-22	+++
46149	PC(15:0_20:3)	PC	rs174468	11	61663691	A	G	-0.129155	0.0222081	6.53699e-09	-0.112	0.0359	0.001835	-0.1244	0.0189	4.545e-11	---
46150	PC(15:0_20:3)	PC	rs174469	11	61667443	T	C	0.157105	0.0294179	9.89489e-08	0.2168	0.0479	5.968e-06	0.1735	0.0251	4.507e-12	+++
46151	PC(15:0_20:3)	PC	rs174470	11	61669608	A	G	0.15362	0.0295823	2.19096e-07	0.2111	0.0486	1.38e-05	0.1692	0.0253	2.138e-11	+++
46152	PC(15:0_20:3)	PC	rs174471	11	61670037	T	C	-0.127893	0.0221442	8.25331e-09	-0.1084	0.0363	0.002801	-0.1226	0.0189	8.772e-11	---
46153	PC(15:0_20:3)	PC	rs1151139	11	61671156	T	C	0.158457	0.0296558	9.73138e-08	0.2117	0.0485	1.263e-05	0.173	0.0253	8.117e-12	+++
46154	PC(15:0_20:3)	PC	rs174473	11	61672235	C	T	0.143185	0.0270088	1.23031e-07	0.1927	0.0543	0.0003856	0.153	0.0242	2.49e-10	-?-
46155	PC(15:0_20:3)	PC	rs174474	11	61672265	C	T	0.144926	0.0269249	7.89321e-08	0.1982	0.0541	0.000248	0.1555	0.0241	1.107e-10	-?-
46156	PC(15:0_20:3)	PC	rs174475	11	61672645	C	G	-0.119119	0.0220545	6.95083e-08	-0.0404	0.0468	0.3889	-0.1048	0.02	1.492e-07	-?-
46157	PC(15:0_20:3)	PC	rs174476	11	61674118	T	C	-0.125774	0.0221166	1.38421e-08	-0.1055	0.036	0.003424	-0.1202	0.0189	1.796e-10	---
46158	PC(15:0_20:3)	PC	rs174477	11	61675644	C	T	0.174137	0.0313712	3.02981e-08	0.238	0.0516	3.925e-06	0.1914	0.0268	9.266e-13	---
46159	PC(15:0_20:3)	PC	rs666870	11	61677479	A	G	-0.124539	0.0220327	1.68879e-08	-0.1151	0.0358	0.001322	-0.122	0.0188	8.193e-11	---
46160	PC(15:0_20:3)	PC	rs174478	11	61678576	G	T	-0.123789	0.0220116	1.99207e-08	-0.1101	0.0357	0.00202	-0.12	0.0187	1.483e-10	+++
46161	PC(15:0_20:3)	PC	rs174479	11	61678754	G	C	0.159228	0.0295646	7.64811e-08	0.1883	0.06	0.001708	0.1649	0.0265	5.054e-10	-?-
46162	PC(15:0_20:4)	PC	rs2453710	11	61406542	G	A	0.0983115	0.0224134	1.1742e-05	0.2024	0.0353	9.454e-09	0.1283	0.0189	1.194e-11	---
46163	PC(15:0_20:4)	PC	rs1692113	11	61410358	A	G	0.0997222	0.0223877	8.57967e-06	0.2045	0.0354	7.292e-09	0.1297	0.0189	6.991e-12	+++
46164	PC(15:0_20:4)	PC	rs1692112	11	61410966	G	A	0.0999568	0.0223987	8.25604e-06	0.2025	0.0354	1.022e-08	0.1293	0.0189	8.24e-12	---
46165	PC(15:0_20:4)	PC	rs2453713	11	61414010	A	C	0.122624	0.0224481	4.90428e-08	0.2212	0.0352	3.33e-10	0.1511	0.0189	1.424e-15	+++
46166	PC(15:0_20:4)	PC	rs61898508	11	61414869	T	C	0.107935	0.0230964	3.03215e-06	0.1523	0.0367	3.272e-05	0.1205	0.0195	6.911e-10	+++
46167	PC(15:0_20:4)	PC	rs1692120	11	61417472	A	G	0.124248	0.0224128	3.10477e-08	0.2173	0.035	5.378e-10	0.1513	0.0189	1.093e-15	+++
46168	PC(15:0_20:4)	PC	rs7949187	11	61418046	C	G	0.111498	0.0230432	1.34198e-06	0.1478	0.0365	5.204e-05	0.1218	0.0195	4.074e-10	+++
46169	PC(15:0_20:4)	PC	rs11600827	11	61422921	C	G	-	-	-	-0.219	0.0351	4.174e-10	-0.219	0.0351	4.174e-10	?--
46170	PC(15:0_20:4)	PC	rs28843755	11	61422952	A	G	0.110832	0.0230397	1.54483e-06	0.1477	0.0366	5.334e-05	0.1213	0.0195	4.848e-10	+++
46171	PC(15:0_20:4)	PC	rs11230764	11	61423763	G	A	0.110753	0.0230353	1.56435e-06	0.1477	0.0366	5.334e-05	0.1213	0.0195	4.917e-10	---
46172	PC(15:0_20:4)	PC	rs61898510	11	61425464	C	T	0.110507	0.023029	1.63881e-06	0.1476	0.0365	5.389e-05	0.121	0.0195	5.213e-10	---
46173	PC(15:0_20:4)	PC	rs11230766	11	61426582	T	A	0.11107	0.0230213	1.43951e-06	0.1526	0.0365	2.904e-05	0.1229	0.0195	2.769e-10	---
46174	PC(15:0_20:4)	PC	rs11230767	11	61426932	A	G	0.111023	0.0230161	1.4461e-06	0.1503	0.0364	3.727e-05	0.1222	0.0195	3.374e-10	+++
46175	PC(15:0_20:4)	PC	rs10897172	11	61427469	A	G	0.111053	0.023024	1.44866e-06	0.1526	0.0365	2.904e-05	0.1229	0.0195	2.787e-10	+++
46176	PC(15:0_20:4)	PC	rs11230768	11	61430471	A	G	0.108329	0.0238176	5.52113e-06	0.1193	0.0381	0.001717	0.1114	0.0202	3.414e-08	+++
46177	PC(15:0_20:4)	PC	rs1692122	11	61430988	A	C	-0.128126	0.0224388	1.1912e-08	-0.2254	0.0352	1.543e-10	-0.1562	0.0189	1.513e-16	---
46178	PC(15:0_20:4)	PC	rs11230773	11	61432824	A	G	0.111411	0.0230735	1.41173e-06	0.1537	0.0368	2.893e-05	0.1234	0.0195	2.739e-10	+++
46179	PC(15:0_20:4)	PC	rs10792317	11	61433285	T	C	-0.128226	0.0224467	1.17429e-08	-0.2118	0.0353	2.049e-09	-0.1523	0.0189	9.313e-16	---
46180	PC(15:0_20:4)	PC	rs11230774	11	61434420	T	A	0.110828	0.0230717	1.59814e-06	0.1527	0.0367	3.233e-05	0.1227	0.0195	3.418e-10	---
46181	PC(15:0_20:4)	PC	rs7943940	11	61434607	T	C	0.110931	0.0230751	1.56889e-06	0.1527	0.0367	3.233e-05	0.1227	0.0195	3.348e-10	+++
46182	PC(15:0_20:4)	PC	rs12805732	11	61448384	A	G	0.124276	0.0247659	5.38217e-07	0.1017	0.04	0.01111	0.118	0.0211	2.102e-08	+++
46183	PC(15:0_20:4)	PC	rs198457	11	61471678	T	C	0.211427	0.0285276	1.46685e-13	0.1786	0.0449	7.074e-05	0.202	0.0241	4.999e-17	+++
46184	PC(15:0_20:4)	PC	rs2107617	11	61481639	C	G	-0.114579	0.0221319	2.34481e-07	-0.1497	0.0365	4.135e-05	-0.124	0.0189	5.663e-11	---
46185	PC(15:0_20:4)	PC	rs2017861	11	61481928	A	G	0.128656	0.0248363	2.29826e-07	0.1073	0.0398	0.006998	0.1227	0.0211	5.803e-09	+++
46186	PC(15:0_20:4)	PC	rs2158505	11	61481932	A	G	-0.108172	0.0231411	3.02957e-06	-0.1082	0.0374	0.0038	-0.1082	0.0197	3.842e-08	---
46187	PC(15:0_20:4)	PC	rs198436	11	61482046	T	C	-0.108927	0.0231025	2.48803e-06	-0.1082	0.0374	0.0038	-0.1087	0.0197	3.159e-08	---
46188	PC(15:0_20:4)	PC	rs198434	11	61483417	A	G	-0.109159	0.0231336	2.44475e-06	-0.1137	0.0374	0.002382	-0.1104	0.0197	2.01e-08	---
46189	PC(15:0_20:4)	PC	rs198433	11	61484576	G	A	-0.122018	0.0228009	9.15689e-08	-0.1444	0.0372	0.0001037	-0.1281	0.0194	4.367e-11	+++
46190	PC(15:0_20:4)	PC	rs198428	11	61489705	T	A	-0.12624	0.0227459	3.02291e-08	-0.1432	0.037	0.0001104	-0.1309	0.0194	1.451e-11	+++
46191	PC(15:0_20:4)	PC	rs198426	11	61490486	T	C	0.154075	0.0233186	4.32197e-11	0.1668	0.038	1.12e-05	0.1576	0.0199	2.207e-15	+++
46192	PC(15:0_20:4)	PC	rs198449	11	61498197	A	G	-0.126143	0.0227503	3.1135e-08	-0.1491	0.0372	5.994e-05	-0.1324	0.0194	8.839e-12	---
46193	PC(15:0_20:4)	PC	rs438274	11	61504182	A	G	0.167621	0.0235787	1.33687e-12	0.1817	0.0381	1.855e-06	0.1715	0.0201	1.185e-17	+++
46194	PC(15:0_20:4)	PC	rs420957	11	61504183	T	G	0.169018	0.0235813	8.77631e-13	0.1817	0.0381	1.855e-06	0.1725	0.0201	7.689e-18	+++
46195	PC(15:0_20:4)	PC	rs198441	11	61508379	G	A	0.168976	0.0234588	6.80769e-13	0.1906	0.0381	5.82e-07	0.1749	0.02	2.07e-18	---
46196	PC(15:0_20:4)	PC	rs198440	11	61508522	G	A	-0.125496	0.024154	2.11576e-07	-0.1236	0.0395	0.001766	-0.125	0.0206	1.328e-09	+++
46197	PC(15:0_20:4)	PC	rs198439	11	61509589	C	G	-0.148828	0.02323	1.62759e-10	-0.1852	0.0379	1.057e-06	-0.1587	0.0198	1.125e-15	---
46198	PC(15:0_20:4)	PC	rs198424	11	61513725	G	A	0.157	0.023387	2.12948e-11	0.1754	0.0378	3.513e-06	0.1621	0.0199	3.666e-16	---
46199	PC(15:0_20:4)	PC	rs198423	11	61514670	C	G	-0.124378	0.0235938	1.40544e-07	-0.107	0.0383	0.005197	-0.1196	0.0201	2.616e-09	---
46200	PC(15:0_20:4)	PC	rs198421	11	61518237	A	G	0.237523	0.0270374	2.15806e-18	0.2172	0.0431	4.623e-07	0.2318	0.0229	4.465e-24	+++
46201	PC(15:0_20:4)	PC	rs198419	11	61519542	C	T	0.154571	0.0233109	3.71307e-11	0.1656	0.0376	1.069e-05	0.1576	0.0198	1.784e-15	---
46202	PC(15:0_20:4)	PC	rs2956395	11	61519986	G	C	0.154666	0.0232629	3.29621e-11	0.1706	0.0376	5.658e-06	0.1591	0.0198	8.833e-16	---
46203	PC(15:0_20:4)	PC	rs569258	11	61520668	C	T	0.15732	0.0232308	1.43254e-11	0.1723	0.0375	4.222e-06	0.1615	0.0197	2.847e-16	---
46204	PC(15:0_20:4)	PC	rs198465	11	61521318	A	G	0.149749	0.0219787	1.07136e-11	0.2077	0.0359	6.997e-09	0.1656	0.0187	9.995e-19	+++
46205	PC(15:0_20:4)	PC	rs520987	11	61521446	A	C	0.154408	0.0219708	2.39477e-12	0.2075	0.0359	7.311e-09	0.1689	0.0187	1.993e-19	+++
46206	PC(15:0_20:4)	PC	rs198464	11	61521621	A	G	0.149528	0.0219691	1.1244e-11	0.2029	0.0358	1.445e-08	0.1641	0.0187	1.855e-18	+++
46207	PC(15:0_20:4)	PC	rs198462	11	61524119	A	G	0.150754	0.021897	6.54546e-12	0.2119	0.0357	3.035e-09	0.1674	0.0187	3.012e-19	+++
46208	PC(15:0_20:4)	PC	rs198461	11	61524366	C	A	0.152037	0.0219308	4.68365e-12	0.2098	0.0358	4.697e-09	0.1678	0.0187	2.937e-19	---
46209	PC(15:0_20:4)	PC	rs198460	11	61524974	A	G	0.15067	0.0219617	7.73807e-12	0.2004	0.0361	2.753e-08	0.1641	0.0188	2.142e-18	+++
46210	PC(15:0_20:4)	PC	rs198459	11	61525020	A	G	0.233642	0.0270304	7.37135e-18	0.2125	0.0427	6.667e-07	0.2276	0.0228	2.229e-23	+++
46211	PC(15:0_20:4)	PC	rs198476	11	61525730	A	G	0.149939	0.0220095	1.07956e-11	0.2027	0.0364	2.581e-08	0.1641	0.0188	3.03e-18	+++
46212	PC(15:0_20:4)	PC	rs198475	11	61526071	C	T	0.114832	0.0257797	8.56792e-06	0.1214	0.0412	0.003168	0.1167	0.0218	9.221e-08	---
46213	PC(15:0_20:4)	PC	rs198473	11	61526556	A	G	0.118219	0.0258709	4.98675e-06	0.1339	0.0414	0.001217	0.1226	0.0219	2.277e-08	+++
46214	PC(15:0_20:4)	PC	rs198472	11	61527266	A	G	0.116328	0.0259015	7.21765e-06	0.1319	0.0416	0.001526	0.1207	0.022	4.069e-08	+++
46215	PC(15:0_20:4)	PC	rs695186	11	61527927	T	C	-0.126092	0.0258125	1.06458e-06	-0.1323	0.0416	0.001478	-0.1278	0.0219	5.65e-09	---
46216	PC(15:0_20:4)	PC	rs198471	11	61528101	C	T	0.117488	0.025998	6.33275e-06	0.1304	0.0417	0.001778	0.1211	0.0221	4.063e-08	---
46217	PC(15:0_20:4)	PC	rs198470	11	61528306	A	C	0.163414	0.0233427	2.92233e-12	0.2285	0.0473	1.385e-06	0.1761	0.0209	3.97e-17	+?+
46218	PC(15:0_20:4)	PC	rs400075	11	61528814	T	C	-0.122286	0.0260887	2.83409e-06	-0.1207	0.0421	0.004168	-0.1219	0.0222	3.939e-08	---
46219	PC(15:0_20:4)	PC	rs11230796	11	61529267	G	T	-0.138662	0.0266601	2.0573e-07	-0.182	0.0553	0.0009954	-0.1468	0.024	9.678e-10	+?+
46220	PC(15:0_20:4)	PC	rs10792318	11	61531443	G	A	-0.17827	0.0267552	3.03674e-11	-0.2336	0.0568	3.911e-05	-0.1883	0.0242	7.23e-15	+?+
46221	PC(15:0_20:4)	PC	rs79519287	11	61531810	G	A	-0.227027	0.0501321	6.15597e-06	-0.4514	0.0939	1.516e-06	-0.2768	0.0442	3.845e-10	+++
46222	PC(15:0_20:4)	PC	rs55903902	11	61531991	G	A	-0.188296	0.0269229	3.07912e-12	-0.2459	0.0572	1.724e-05	-0.1987	0.0244	3.399e-16	+?+
46223	PC(15:0_20:4)	PC	rs4963418	11	61533797	T	A	0.152143	0.0225467	1.67208e-11	0.1671	0.0469	0.0003609	0.155	0.0203	2.397e-14	-?-
46224	PC(15:0_20:4)	PC	rs198467	11	61533908	C	T	0.152012	0.02254	1.71585e-11	0.1671	0.0469	0.0003609	0.1549	0.0203	2.462e-14	-?-
46225	PC(15:0_20:4)	PC	rs547589	11	61534872	C	A	-0.138046	0.0225198	9.44011e-10	-0.1735	0.047	0.0002219	-0.1447	0.0203	1.05e-12	+?+
46226	PC(15:0_20:4)	PC	rs198466	11	61535146	C	A	0.146165	0.0224648	8.43959e-11	0.1639	0.0469	0.0004745	0.1495	0.0203	1.61e-13	-?-
46227	PC(15:0_20:4)	PC	rs650436	11	61536430	T	C	0.148514	0.0223729	3.50905e-11	0.1387	0.0358	0.0001061	0.1458	0.019	1.549e-14	+++
46228	PC(15:0_20:4)	PC	rs579383	11	61536583	A	G	-0.148458	0.0223542	3.43764e-11	-0.1398	0.0356	8.792e-05	-0.146	0.0189	1.259e-14	---
46229	PC(15:0_20:4)	PC	rs2269928	11	61537529	G	T	-0.220794	0.0274013	9.73303e-16	-0.3002	0.0572	1.578e-07	-0.2356	0.0247	1.546e-21	+?+
46230	PC(15:0_20:4)	PC	rs149804	11	61538606	G	A	0.201901	0.0228217	1.2436e-18	0.2279	0.0475	1.643e-06	0.2068	0.0206	9.21e-24	-?-
46231	PC(15:0_20:4)	PC	rs149803	11	61539020	G	C	0.272848	0.0254164	1.41768e-26	0.2572	0.0514	5.617e-07	0.2698	0.0228	2.398e-32	-?-
46232	PC(15:0_20:4)	PC	rs174528	11	61543499	C	T	-0.491761	0.0218732	5.1854e-106	-0.573	0.0339	2.939e-64	-0.5157	0.0184	2.36e-173	+++
46233	PC(15:0_20:4)	PC	rs174529	11	61543961	C	T	-0.489041	0.0218748	7.05424e-105	-0.582	0.034	1.207e-65	-0.5163	0.0184	3.05e-173	+++
46234	PC(15:0_20:4)	PC	rs174530	11	61546592	G	A	-0.48772	0.0218355	1.08623e-104	-0.5827	0.0339	2.164e-66	-0.5156	0.0183	9.87e-174	+++
46235	PC(15:0_20:4)	PC	rs7943728	11	61547068	A	G	-0.317979	0.0284428	1.29734e-28	-0.4137	0.0458	1.521e-19	-0.3447	0.0242	3.417e-46	---
46236	PC(15:0_20:4)	PC	rs108499	11	61547237	T	C	-0.472894	0.0222459	1.92735e-95	-0.5313	0.0355	9.603e-51	-0.4894	0.0188	1.1e-148	---
46237	PC(15:0_20:4)	PC	rs117301449	11	61548004	A	G	-0.584004	0.127879	5.05132e-06	-0.7717	0.2241	0.0005736	-0.6301	0.1111	1.401e-08	-?-
46238	PC(15:0_20:4)	PC	rs509360	11	61548559	G	A	-0.22293	0.0233974	2.73808e-21	-0.3392	0.0372	7.036e-20	-0.2559	0.0198	3.22e-38	+++
46239	PC(15:0_20:4)	PC	rs174532	11	61548874	A	G	0.298939	0.0233086	5.07326e-37	0.2887	0.038	2.912e-14	0.2961	0.0199	2.954e-50	+++
46240	PC(15:0_20:4)	PC	rs174533	11	61549025	A	G	-0.519611	0.0217495	2.13777e-118	-0.6102	0.034	3.831e-72	-0.5459	0.0183	3.3e-195	---
46241	PC(15:0_20:4)	PC	rs174534	11	61549458	G	A	-0.466071	0.0220008	7.40678e-95	-0.5236	0.0352	5.81e-50	-0.4822	0.0187	3.1e-147	+++
46242	PC(15:0_20:4)	PC	rs174535	11	61551356	C	T	-0.513615	0.0217272	4.43423e-116	-0.6046	0.0339	3.463e-71	-0.5401	0.0183	1.22e-191	+++
46243	PC(15:0_20:4)	PC	rs174536	11	61551927	C	A	-0.515386	0.0217522	1.36356e-116	-0.6066	0.0339	1.031e-71	-0.542	0.0183	1.02e-192	+++
46244	PC(15:0_20:4)	PC	rs174537	11	61552680	T	G	-0.519564	0.0217535	2.362e-118	-0.6068	0.0339	1.577e-71	-0.545	0.0183	1.32e-194	---
46245	PC(15:0_20:4)	PC	rs17762402	11	61553201	A	G	0.221454	0.0422783	1.7489e-07	0.1752	0.0715	0.01424	0.2095	0.0364	8.601e-09	+++
46246	PC(15:0_20:4)	PC	rs61896141	11	61556039	C	A	-0.328617	0.0283634	1.41925e-30	-0.4184	0.0457	5.478e-20	-0.3536	0.0241	9.844e-49	+++
46247	PC(15:0_20:4)	PC	rs117110139	11	61557422	A	G	-0.343782	0.0627744	4.53512e-08	-0.4084	0.1005	4.863e-05	-0.3619	0.0532	1.071e-11	---
46248	PC(15:0_20:4)	PC	rs102275	11	61557803	C	T	-0.519606	0.0216596	2.17793e-119	-0.6067	0.034	2.014e-71	-0.5448	0.0183	1.35e-195	+++
46249	PC(15:0_20:4)	PC	rs102274	11	61557826	C	T	-0.519209	0.0217523	3.42176e-118	-0.6094	0.034	5.026e-72	-0.5455	0.0183	7.1e-195	+++
46250	PC(15:0_20:4)	PC	rs740006	11	61557868	C	T	0.162196	0.0391675	3.50178e-05	0.3516	0.0682	2.578e-07	0.2091	0.034	7.453e-10	---
46251	PC(15:0_20:4)	PC	rs174538	11	61560081	A	G	-0.503529	0.0221876	1.47952e-107	-0.5664	0.0356	4.6e-57	-0.5211	0.0188	1.19e-168	---
46252	PC(15:0_20:4)	PC	rs412334	11	61560261	T	C	0.245306	0.0297797	2.24394e-16	0.2721	0.0482	1.658e-08	0.2527	0.0253	1.972e-23	+++
46253	PC(15:0_20:4)	PC	rs4246215	11	61564299	T	G	-0.503338	0.0215978	4.85741e-113	-0.5697	0.0342	2.506e-62	-0.5223	0.0183	6.47e-180	---
46254	PC(15:0_20:4)	PC	rs174541	11	61565908	C	T	-0.5024	0.0215998	1.25731e-112	-0.5669	0.0342	9.341e-62	-0.5208	0.0183	6.47e-179	+++
46255	PC(15:0_20:4)	PC	rs193250731	11	61567670	G	T	-0.342396	0.0630187	5.77512e-08	-0.3926	0.102	0.0001191	-0.3563	0.0536	3.038e-11	+++
46256	PC(15:0_20:4)	PC	rs174544	11	61567753	A	C	-0.504293	0.0226246	2.68722e-104	-0.6335	0.0352	2.272e-72	-0.5421	0.019	2.21e-178	---
46257	PC(15:0_20:4)	PC	rs174545	11	61569306	G	C	-0.5193	0.0217566	3.4226e-118	-0.6084	0.0339	7.213e-72	-0.5453	0.0183	9.76e-195	+++
46258	PC(15:0_20:4)	PC	rs174546	11	61569830	T	C	-0.51931	0.0217565	3.38091e-118	-0.6084	0.0339	7.213e-72	-0.5453	0.0183	9.61e-195	---
46259	PC(15:0_20:4)	PC	rs174547	11	61570783	C	T	-0.519396	0.021757	3.13578e-118	-0.6084	0.0339	7.213e-72	-0.5453	0.0183	8.8e-195	+++
46260	PC(15:0_20:4)	PC	rs174548	11	61571348	G	C	-0.505894	0.0225567	1.53303e-105	-0.6339	0.0351	4.368e-73	-0.5434	0.019	1.83e-180	+++
46261	PC(15:0_20:4)	PC	rs174549	11	61571382	A	G	-0.503613	0.0226335	5.91376e-104	-0.6346	0.0352	1.316e-72	-0.5419	0.019	3.46e-178	---
46262	PC(15:0_20:4)	PC	rs174550	11	61571478	C	T	-0.519432	0.0217578	3.0886e-118	-0.6084	0.0339	7.213e-72	-0.5454	0.0183	8.65e-195	+++
46263	PC(15:0_20:4)	PC	rs4564341	11	61573540	T	C	-0.586412	0.0394837	9.43546e-49	-0.7014	0.0641	7.33e-28	-0.618	0.0336	1.779e-75	---
46264	PC(15:0_20:4)	PC	rs174551	11	61573684	T	C	-	-	-	0.6084	0.0339	7.213e-72	0.6084	0.0339	7.213e-72	?++
46265	PC(15:0_20:4)	PC	rs174552	11	61574999	T	C	-0.589706	0.113548	2.14301e-07	-0.4864	0.2592	0.0606	-0.5731	0.104	3.589e-08	-?-
46266	PC(15:0_20:4)	PC	rs174553	11	61575158	G	A	-0.519736	0.0217563	2.20625e-118	-0.6084	0.0339	7.213e-72	-0.5456	0.0183	5.85e-195	+++
46267	PC(15:0_20:4)	PC	rs116878346	11	61579381	G	T	-0.276371	0.0698518	7.68658e-05	-0.6086	0.1069	1.233e-08	-0.3758	0.0585	1.296e-10	+++
46268	PC(15:0_20:4)	PC	rs174554	11	61579463	G	A	-0.519688	0.0217473	1.84829e-118	-0.6087	0.034	1.043e-71	-0.5455	0.0183	7.11e-195	+++
46269	PC(15:0_20:4)	PC	rs174555	11	61579760	C	T	-0.505255	0.0226311	1.28841e-104	-0.6357	0.0353	1.196e-72	-0.5433	0.019	5.62e-179	+++
46270	PC(15:0_20:4)	PC	rs174556	11	61580635	T	C	-0.504862	0.0226239	1.57023e-104	-0.6359	0.0353	1.456e-72	-0.543	0.019	8.96e-179	---
46271	PC(15:0_20:4)	PC	rs174557	11	61581368	A	G	-	-	-	0.6351	0.0353	2.586e-72	0.6351	0.0353	2.586e-72	?++
46272	PC(15:0_20:4)	PC	rs7394579	11	61581450	G	A	-0.658818	0.246438	0.00751746	-0.591	0.0379	7.782e-55	-0.5926	0.0375	2.234e-56	+++
46273	PC(15:0_20:4)	PC	rs174559	11	61581656	A	G	-0.492366	0.0231966	3.61732e-95	-0.5939	0.0373	3.161e-57	-0.5207	0.0197	4.09e-154	---
46274	PC(15:0_20:4)	PC	rs174560	11	61581764	C	T	-0.507687	0.0225558	2.96855e-106	-0.6341	0.0352	1.033e-72	-0.5445	0.019	6.21e-181	+++
46275	PC(15:0_20:4)	PC	rs75810419	11	61582527	A	C	-0.276632	0.0698362	7.53993e-05	-0.6141	0.1063	7.494e-09	-0.3784	0.0584	8.9e-11	---
46276	PC(15:0_20:4)	PC	rs174561	11	61582708	C	T	-0.505533	0.0226349	1.08436e-104	-0.637	0.0353	8.482e-73	-0.5438	0.0191	3.53e-179	+++
46277	PC(15:0_20:4)	PC	rs116980792	11	61585140	A	G	-0.276819	0.0698285	7.44262e-05	-0.6277	0.1062	3.405e-09	-0.3827	0.0583	5.389e-11	---
46278	PC(15:0_20:4)	PC	rs174562	11	61585144	G	A	-0.520189	0.021757	1.42814e-118	-0.6103	0.0342	3.413e-71	-0.5461	0.0184	1.79e-194	+++
46279	PC(15:0_20:4)	PC	rs533623557	11	61586518	A	T	-0.743534	0.131736	1.74846e-08	-0.1917	0.3542	0.5884	-0.6765	0.1235	4.284e-08	-?-
46280	PC(15:0_20:4)	PC	rs61897792	11	61586886	T	C	0.231101	0.0374893	8.04883e-10	0.1899	0.0838	0.02351	0.2242	0.0342	5.675e-11	+?+
46281	PC(15:0_20:4)	PC	rs174564	11	61588305	G	A	-0.524159	0.0217252	1.17838e-120	-0.6097	0.0339	3.539e-72	-0.549	0.0183	7.99e-198	+++
46282	PC(15:0_20:4)	PC	rs28456	11	61589481	G	A	-0.506514	0.0225752	1.23121e-105	-0.6339	0.0352	1.328e-72	-0.5437	0.019	4.24e-180	+++
46283	PC(15:0_20:4)	PC	rs174565	11	61591636	G	C	-0.534705	0.0310787	3.38628e-64	-0.5516	0.0521	3.26e-26	-0.5391	0.0267	9.44e-91	+++
46284	PC(15:0_20:4)	PC	rs174566	11	61592362	G	A	-0.522065	0.0216837	3.41623e-120	-0.6109	0.0339	1.429e-72	-0.5478	0.0183	1.31e-197	+++
46285	PC(15:0_20:4)	PC	rs174567	11	61593005	G	A	-0.521388	0.021687	7.25022e-120	-0.6107	0.0339	1.346e-72	-0.5473	0.0183	2.94e-197	+++
46286	PC(15:0_20:4)	PC	rs174568	11	61593816	T	C	-0.519257	0.0217457	2.57115e-118	-0.6088	0.034	8.202e-72	-0.5453	0.0183	8.89e-195	---
46287	PC(15:0_20:4)	PC	rs174569	11	61594164	C	T	-0.613564	0.0921457	3.05752e-11	-0.3647	0.1441	0.0114	-0.5414	0.0776	3.104e-12	+-+
46288	PC(15:0_20:4)	PC	rs968567	11	61595564	T	C	-0.322816	0.0282418	8.4232e-30	-0.4189	0.0457	4.529e-20	-0.3494	0.024	6.065e-48	---
46289	PC(15:0_20:4)	PC	rs99780	11	61596633	T	C	-0.521224	0.0216728	6.08638e-120	-0.6044	0.034	1.162e-70	-0.5452	0.0183	1.47e-195	---
46290	PC(15:0_20:4)	PC	rs174570	11	61597212	T	C	-0.533231	0.031032	4.79288e-64	-0.5536	0.0518	1.283e-26	-0.5386	0.0266	5.52e-91	---
46291	PC(15:0_20:4)	PC	rs1535	11	61597972	G	A	-0.520825	0.0217232	3.3954e-119	-0.6092	0.0338	1.929e-72	-0.5466	0.0183	1.97e-196	+++
46292	PC(15:0_20:4)	PC	rs174572	11	61598288	T	C	-0.388293	0.0245797	1.28383e-54	-0.45	0.0387	2.863e-31	-0.406	0.0207	2.731e-85	---
46293	PC(15:0_20:4)	PC	rs79976480	11	61598391	G	A	-0.280871	0.0699056	5.94333e-05	-0.5852	0.1058	3.138e-08	-0.3734	0.0583	1.523e-10	+++
46294	PC(15:0_20:4)	PC	rs117553420	11	61599329	T	G	-0.281177	0.0699449	5.89074e-05	-0.587	0.1056	2.751e-08	-0.3744	0.0583	1.368e-10	---
46295	PC(15:0_20:4)	PC	rs61897793	11	61599347	A	G	-0.321753	0.0282699	1.45335e-29	-0.4135	0.046	2.57e-19	-0.3469	0.0241	5.087e-47	---
46296	PC(15:0_20:4)	PC	rs174573	11	61600327	A	G	-0.386802	0.0245868	3.43514e-54	-0.4503	0.0386	2.282e-31	-0.4051	0.0207	6.446e-85	---
46297	PC(15:0_20:4)	PC	rs174574	11	61600342	C	A	0.522719	0.0217077	3.46983e-120	0.6033	0.0339	4.865e-71	0.5462	0.0183	2.65e-196	---
46298	PC(15:0_20:4)	PC	rs76498378	11	61601202	A	G	-0.28368	0.0698414	4.93219e-05	-0.587	0.1056	2.751e-08	-0.3759	0.0583	1.099e-10	---
46299	PC(15:0_20:4)	PC	rs2524296	11	61601378	T	C	-0.564839	0.0385985	2.07144e-47	-0.6854	0.0628	8.998e-28	-0.5979	0.0329	6.542e-74	---
46300	PC(15:0_20:4)	PC	rs2845574	11	61601872	T	C	-0.567236	0.0386166	9.53508e-48	-0.6873	0.0626	5.268e-28	-0.6003	0.0329	1.692e-74	---
46301	PC(15:0_20:4)	PC	rs2845573	11	61601908	G	A	-0.564663	0.0385872	2.07845e-47	-0.6873	0.0626	5.268e-28	-0.5984	0.0329	4.056e-74	+++
46302	PC(15:0_20:4)	PC	rs174575	11	61602003	G	C	-0.388932	0.0244802	3.20741e-55	-0.4458	0.0387	9.657e-31	-0.4052	0.0207	1.906e-85	+++
46303	PC(15:0_20:4)	PC	rs2727270	11	61603237	T	C	-0.501843	0.0328612	2.17288e-51	-0.6771	0.0527	8.666e-38	-0.5509	0.0279	6.884e-87	---
46304	PC(15:0_20:4)	PC	rs2727271	11	61603358	T	A	-0.501761	0.0328587	2.214e-51	-0.6739	0.0527	1.74e-37	-0.55	0.0279	1.228e-86	+++
46305	PC(15:0_20:4)	PC	rs174576	11	61603510	A	C	-0.523183	0.0217025	1.97757e-120	-0.6043	0.0339	3.811e-71	-0.5468	0.0183	1.11e-196	---
46306	PC(15:0_20:4)	PC	rs117220229	11	61604324	A	T	-0.276691	0.0586829	2.47331e-06	-0.5058	0.0937	6.665e-08	-0.3413	0.0497	6.762e-12	---
46307	PC(15:0_20:4)	PC	rs2524299	11	61604782	T	A	-0.497485	0.0325524	1.83487e-51	-0.6387	0.052	1.148e-34	-0.5372	0.0276	1.978e-84	+++
46308	PC(15:0_20:4)	PC	rs174577	11	61604814	A	C	-0.522437	0.0216733	2.15403e-120	-0.605	0.0339	1.995e-71	-0.5464	0.0183	6.59e-197	---
46309	PC(15:0_20:4)	PC	rs2072113	11	61604967	T	C	-0.499481	0.0328311	5.05668e-51	-0.6547	0.0525	1.132e-35	-0.5431	0.0278	9.22e-85	---
46310	PC(15:0_20:4)	PC	rs2072114	11	61605215	G	A	-0.481537	0.0320067	5.74251e-50	-0.6468	0.0515	3.184e-36	-0.5276	0.0272	6.025e-84	+++
46311	PC(15:0_20:4)	PC	rs174578	11	61605499	A	T	-0.521407	0.0216647	4.68782e-120	-0.605	0.0339	1.995e-71	-0.5457	0.0182	1.74e-196	---
46312	PC(15:0_20:4)	PC	rs75992720	11	61605578	G	T	-0.247127	0.0530172	3.21635e-06	-0.4505	0.0863	1.793e-07	-0.3028	0.0452	2.033e-11	+++
46313	PC(15:0_20:4)	PC	rs174579	11	61605613	T	C	-0.370443	0.0259733	5.0984e-45	-0.4042	0.0423	1.287e-21	-0.3797	0.0221	6.126e-66	---
46314	PC(15:0_20:4)	PC	rs174580	11	61606642	G	A	-0.521744	0.0216951	6.73891e-120	-0.6007	0.034	7.113e-70	-0.5446	0.0183	7.43e-195	+++
46315	PC(15:0_20:4)	PC	rs174581	11	61606683	A	G	-0.522124	0.0217021	5.53208e-120	-0.6007	0.034	7.113e-70	-0.5449	0.0183	5.76e-195	---
46316	PC(15:0_20:4)	PC	rs139957766	11	61607047	A	G	-0.579301	0.0648594	6.12909e-19	-0.7569	0.1185	1.682e-10	-0.6202	0.0569	1.129e-27	---
46317	PC(15:0_20:4)	PC	rs77020029	11	61607107	A	G	-0.246646	0.0530238	3.37195e-06	-0.4357	0.0861	4.204e-07	-0.2986	0.0452	3.749e-11	---
46318	PC(15:0_20:4)	PC	rs174582	11	61607168	G	A	-0.370326	0.0260566	1.01043e-44	-0.3954	0.0424	1.04e-20	-0.3772	0.0222	8.983e-65	+++
46319	PC(15:0_20:4)	PC	rs80349011	11	61607457	A	G	-0.358473	0.0639534	2.1841e-08	-0.4622	0.1049	1.062e-05	-0.3866	0.0546	1.459e-12	---
46320	PC(15:0_20:4)	PC	rs2727265	11	61609004	A	C	-0.557271	0.0389687	2.04836e-45	-0.6737	0.0627	6.676e-27	-0.5897	0.0331	5.487e-71	---
46321	PC(15:0_20:4)	PC	rs17156426	11	61609323	G	A	-0.25949	0.0524781	7.84481e-07	-0.4212	0.0854	8.018e-07	-0.3039	0.0447	1.068e-11	+++
46322	PC(15:0_20:4)	PC	rs174583	11	61609750	T	C	-0.522875	0.0218029	2.62887e-119	-0.5911	0.034	1.122e-67	-0.5427	0.0184	3.56e-192	---
46323	PC(15:0_20:4)	PC	rs174584	11	61610750	A	G	-0.522045	0.0217924	4.70706e-119	-0.5942	0.0341	5.997e-68	-0.543	0.0184	4.25e-192	---
46324	PC(15:0_20:4)	PC	rs75766519	11	61611033	C	T	-0.268161	0.0529995	4.3334e-07	-0.4641	0.0869	9.297e-08	-0.3213	0.0452	1.247e-12	+++
46325	PC(15:0_20:4)	PC	rs2526680	11	61611216	T	C	-0.557527	0.0389611	1.79862e-45	-0.6819	0.0623	7.004e-28	-0.5925	0.033	6.167e-72	---
46326	PC(15:0_20:4)	PC	rs174585	11	61611694	A	G	-0.371881	0.0262216	1.47076e-44	-0.4009	0.0429	9.286e-21	-0.3798	0.0224	1.283e-64	---
46327	PC(15:0_20:4)	PC	rs117983270	11	61611710	C	T	-0.28247	0.0653561	1.6075e-05	-0.4248	0.1138	0.0001902	-0.3178	0.0567	2.068e-08	+++
46328	PC(15:0_20:4)	PC	rs117702910	11	61611913	G	C	-0.26932	0.053091	4.04665e-07	-0.4683	0.0872	7.974e-08	-0.3231	0.0454	1.049e-12	+++
46329	PC(15:0_20:4)	PC	rs75321677	11	61612468	T	C	-0.262547	0.0527222	6.5537e-07	-0.42	0.0855	8.973e-07	-0.3059	0.0449	9.27e-12	---
46330	PC(15:0_20:4)	PC	rs174587	11	61612830	T	C	-0.372835	0.0267092	3.12332e-43	-0.3855	0.0441	2.453e-18	-0.3762	0.0229	6.591e-61	---
46331	PC(15:0_20:4)	PC	rs150336394	11	61613137	T	C	-0.263141	0.0527696	6.32923e-07	-0.4153	0.087	1.795e-06	-0.3041	0.0451	1.58e-11	---
46332	PC(15:0_20:4)	PC	rs93923	11	61613745	T	C	-0.373877	0.0267017	1.65432e-43	-0.3831	0.0443	5.178e-18	-0.3763	0.0229	7.459e-61	---
46333	PC(15:0_20:4)	PC	rs12284876	11	61613841	G	A	-0.256426	0.0524017	1.01825e-06	-0.4065	0.0865	2.582e-06	-0.2967	0.0448	3.551e-11	+++
46334	PC(15:0_20:4)	PC	rs17156442	11	61614023	T	C	-0.257743	0.0526094	9.89182e-07	-0.4014	0.0862	3.191e-06	-0.2968	0.0449	3.877e-11	---
46335	PC(15:0_20:4)	PC	rs2845572	11	61614595	A	G	-0.533468	0.0375512	7.5141e-45	-0.6762	0.0599	1.498e-29	-0.5737	0.0318	1.081e-72	---
46336	PC(15:0_20:4)	PC	rs7935946	11	61615542	T	C	-0.258375	0.0526566	9.51774e-07	-0.4021	0.0862	3.074e-06	-0.2974	0.0449	3.596e-11	---
46337	PC(15:0_20:4)	PC	rs174589	11	61615803	G	C	-0.375925	0.0267954	1.21112e-43	-0.3831	0.0445	7.302e-18	-0.3778	0.023	7.078e-61	+++
46338	PC(15:0_20:4)	PC	rs2851682	11	61616012	G	A	-0.534932	0.0372605	9.76434e-46	-0.6663	0.0593	2.998e-29	-0.5721	0.0316	1.896e-73	+++
46339	PC(15:0_20:4)	PC	rs78791707	11	61616069	G	A	-0.232365	0.0531766	1.26486e-05	-0.3947	0.0864	4.975e-06	-0.2769	0.0453	9.708e-10	+++
46340	PC(15:0_20:4)	PC	rs75471190	11	61616322	G	A	-0.236148	0.0533336	9.69056e-06	-0.4471	0.0871	2.857e-07	-0.2937	0.0455	1.073e-10	+++
46341	PC(15:0_20:4)	PC	rs174590	11	61616977	C	G	-0.376276	0.026751	7.17071e-44	-0.3688	0.0449	2.003e-16	-0.3743	0.023	1.126e-59	---
46342	PC(15:0_20:4)	PC	rs115588270	11	61617015	G	C	-0.239809	0.0536439	7.95149e-06	-0.4363	0.0877	6.555e-07	-0.2933	0.0458	1.466e-10	+++
46343	PC(15:0_20:4)	PC	rs74330132	11	61617339	A	G	-0.236511	0.0533738	9.53635e-06	-0.4397	0.0874	4.945e-07	-0.2917	0.0456	1.532e-10	---
46344	PC(15:0_20:4)	PC	rs174591	11	61617676	A	T	-0.387248	0.0250921	2.86132e-52	-0.4161	0.041	3.52e-24	-0.3951	0.0214	4.441e-76	---
46345	PC(15:0_20:4)	PC	rs55896837	11	61617753	C	T	-0.237405	0.0532154	8.29918e-06	-0.4593	0.0868	1.22e-07	-0.298	0.0454	5.087e-11	+++
46346	PC(15:0_20:4)	PC	rs2727263	11	61618012	T	C	-0.531106	0.0399685	1.52185e-39	-0.6491	0.0661	8.685e-23	-0.5627	0.0342	7.619e-61	---
46347	PC(15:0_20:4)	PC	rs79303190	11	61618016	C	T	-0.247169	0.0526698	2.76069e-06	-0.4513	0.0863	1.721e-07	-0.3025	0.045	1.714e-11	+++
46348	PC(15:0_20:4)	PC	rs61897795	11	61618169	G	A	-0.330855	0.0303994	3.35589e-27	-0.3822	0.0503	2.833e-14	-0.3446	0.026	4.577e-40	+++
46349	PC(15:0_20:4)	PC	rs174592	11	61618608	G	A	-0.49941	0.0218299	2.88829e-109	-0.5914	0.0443	9.839e-41	-0.5174	0.0196	6.38e-154	+?+
46350	PC(15:0_20:4)	PC	rs174593	11	61618831	C	T	-0.360019	0.0247287	8.22397e-47	-0.4557	0.0524	3.613e-18	-0.3774	0.0224	6.899e-64	+?+
46351	PC(15:0_20:4)	PC	rs916924	11	61619181	C	T	-0.24456	0.0522415	2.91592e-06	-0.4394	0.0855	2.794e-07	-0.2975	0.0446	2.513e-11	+++
46352	PC(15:0_20:4)	PC	rs916925	11	61619294	A	G	-0.246067	0.053453	4.24316e-06	-0.4504	0.0874	2.59e-07	-0.3017	0.0456	3.732e-11	---
46353	PC(15:0_20:4)	PC	rs174594	11	61619829	A	C	0.496131	0.0218751	1.68959e-107	0.6019	0.0442	3.207e-42	0.5169	0.0196	3.32e-153	+?+
46354	PC(15:0_20:4)	PC	rs174595	11	61619893	T	C	-0.33603	0.0262229	7.79034e-37	-0.338	0.0447	4.205e-14	-0.3365	0.0226	4.764e-50	---
46355	PC(15:0_20:4)	PC	rs174596	11	61620734	T	C	-	-	-	0.3912	0.0552	1.366e-12	0.3912	0.0552	1.366e-12	??+
46356	PC(15:0_20:4)	PC	rs174597	11	61621040	C	G	-0.336118	0.0258847	8.5203e-38	-0.3735	0.0566	4.102e-11	-0.3426	0.0235	5.507e-48	-?-
46357	PC(15:0_20:4)	PC	rs174598	11	61621194	A	G	-0.476277	0.0225139	2.46443e-94	-0.5412	0.0473	2.473e-30	-0.4883	0.0203	1.69e-127	-?-
46358	PC(15:0_20:4)	PC	rs174599	11	61621556	C	G	-0.496963	0.0219057	1.37337e-107	-0.6	0.044	2.754e-42	-0.5174	0.0196	2.23e-153	-?-
46359	PC(15:0_20:4)	PC	rs73487492	11	61621611	G	A	-0.299004	0.0497387	1.96477e-09	-0.4659	0.0794	4.326e-09	-0.3461	0.0421	2.179e-16	+++
46360	PC(15:0_20:4)	PC	rs174600	11	61622227	C	T	-0.472683	0.0225386	7.68511e-93	-0.5336	0.0477	4.378e-29	-0.4838	0.0204	1.25e-124	+?+
46361	PC(15:0_20:4)	PC	rs174601	11	61623140	T	C	-0.492999	0.0219862	2.92548e-105	-0.5667	0.0445	4.311e-37	-0.5074	0.0197	4.25e-146	-?-
46362	PC(15:0_20:4)	PC	rs2526678	11	61623793	A	G	-0.532286	0.0390503	1.8325e-41	-0.6055	0.0664	7.56e-20	-0.5511	0.0337	3.009e-60	---
46363	PC(15:0_20:4)	PC	rs97384	11	61624181	C	T	0.481293	0.0221662	3.25561e-99	0.5392	0.0446	1.297e-33	0.4928	0.0199	5.27e-136	-?-
46364	PC(15:0_20:4)	PC	rs174602	11	61624414	C	T	-0.251476	0.0290484	6.54953e-18	-0.2535	0.0592	1.833e-05	-0.2519	0.0261	4.492e-22	+?+
46365	PC(15:0_20:4)	PC	rs498793	11	61624705	C	T	-0.158488	0.0226294	2.868e-12	-0.1982	0.0357	2.948e-08	-0.1698	0.0191	6.497e-19	+++
46366	PC(15:0_20:4)	PC	rs526126	11	61624885	C	G	0.244816	0.030313	9.5836e-16	0.1446	0.0617	0.01899	0.2253	0.0272	1.205e-16	+?+
46367	PC(15:0_20:4)	PC	rs188700427	11	61625997	C	A	-0.7157	0.123075	6.4242e-09	0.1036	0.3342	0.7566	-0.6178	0.1155	8.81e-08	+?-
46368	PC(15:0_20:4)	PC	rs174603	11	61626206	A	G	-0.376902	0.0232517	2.41413e-57	-0.4462	0.0482	1.939e-20	-0.39	0.0209	1.981e-77	-?-
46369	PC(15:0_20:4)	PC	rs174604	11	61626270	G	C	-0.384317	0.0224045	9.02661e-64	-0.4652	0.0463	1.01e-23	-0.3996	0.0202	2.261e-87	+?+
46370	PC(15:0_20:4)	PC	rs174605	11	61626921	T	G	-0.351494	0.0236374	8.64692e-49	-0.362	0.0386	6.502e-21	-0.3544	0.0202	3.458e-69	---
46371	PC(15:0_20:4)	PC	rs174606	11	61626973	T	G	-0.318747	0.0218988	6.90312e-47	-0.3691	0.0447	1.441e-16	-0.3285	0.0197	1.188e-62	-?-
46372	PC(15:0_20:4)	PC	rs174607	11	61627321	C	G	-0.35111	0.024484	1.41759e-45	-0.3474	0.0403	6.7e-18	-0.3501	0.0209	7.723e-63	---
46373	PC(15:0_20:4)	PC	rs174608	11	61627484	G	A	-0.348225	0.0234938	1.67518e-48	-0.3581	0.0382	6.325e-21	-0.3509	0.02	6.889e-69	+++
46374	PC(15:0_20:4)	PC	rs174609	11	61627811	C	T	-0.321999	0.0218204	4.18155e-48	-0.3231	0.0345	7.576e-21	-0.3223	0.0184	2.117e-68	+++
46375	PC(15:0_20:4)	PC	rs174610	11	61627833	G	A	-0.321968	0.0218153	4.04785e-48	-0.3268	0.0345	3.001e-21	-0.3233	0.0184	8.247e-69	+++
46376	PC(15:0_20:4)	PC	rs174611	11	61627881	C	T	-0.34606	0.0234542	4.32328e-48	-0.3588	0.038	3.453e-21	-0.3496	0.02	1.042e-68	+++
46377	PC(15:0_20:4)	PC	rs74771917	11	61627960	T	C	-0.467259	0.0829779	1.94418e-08	-0.4274	0.1287	0.0008965	-0.4556	0.0697	6.474e-11	-+-
46378	PC(15:0_20:4)	PC	rs174612	11	61628266	G	C	-0.321732	0.0218176	4.86815e-48	-0.3274	0.0345	2.635e-21	-0.3233	0.0184	8.728e-69	+++
46379	PC(15:0_20:4)	PC	rs174613	11	61628492	A	G	-0.321161	0.0218295	7.92172e-48	-0.3238	0.0345	6.502e-21	-0.3219	0.0184	3.517e-68	---
46380	PC(15:0_20:4)	PC	rs174614	11	61628915	C	T	-0.322146	0.0218392	4.6014e-48	-0.3242	0.0346	7.203e-21	-0.3227	0.0185	2.201e-68	+++
46381	PC(15:0_20:4)	PC	rs174615	11	61628964	A	T	-0.322151	0.0218372	4.49642e-48	-0.3239	0.0346	7.328e-21	-0.3226	0.0185	2.184e-68	---
46382	PC(15:0_20:4)	PC	rs174616	11	61629122	A	G	-0.32224	0.0218401	4.36612e-48	-0.3273	0.0346	3.009e-21	-0.3237	0.0185	8.818e-69	---
46383	PC(15:0_20:4)	PC	rs174617	11	61629166	G	A	-0.322346	0.0218363	3.93776e-48	-0.3312	0.0346	1.041e-21	-0.3249	0.0185	2.8e-69	+++
46384	PC(15:0_20:4)	PC	rs174618	11	61629322	C	T	-0.289163	0.0219791	8.49782e-39	-0.2943	0.0351	5.082e-17	-0.2906	0.0186	7.216e-55	+++
46385	PC(15:0_20:4)	PC	rs113003506	11	61629377	T	C	-0.303552	0.0341539	8.91407e-19	-0.2758	0.0574	1.58e-06	-0.2963	0.0294	5.936e-24	---
46386	PC(15:0_20:4)	PC	rs174619	11	61629666	G	A	0.324782	0.0218867	1.29797e-48	0.338	0.0347	2.029e-22	0.3285	0.0185	1.802e-70	---
46387	PC(15:0_20:4)	PC	rs174620	11	61629747	G	A	-0.289173	0.0219781	8.39456e-39	-0.296	0.0351	3.291e-17	-0.2911	0.0186	4.656e-55	+++
46388	PC(15:0_20:4)	PC	rs174621	11	61630104	A	G	-0.282925	0.0263039	1.23422e-26	-0.3294	0.043	1.853e-14	-0.2956	0.0224	1.257e-39	---
46389	PC(15:0_20:4)	PC	rs11605884	11	61630133	C	T	-0.461191	0.0831902	3.19824e-08	-0.5328	0.1231	1.495e-05	-0.4837	0.0689	2.258e-12	+++
46390	PC(15:0_20:4)	PC	rs3168072	11	61631510	T	A	-0.457596	0.0833978	4.40718e-08	-0.4688	0.1309	0.0003426	-0.4608	0.0703	5.694e-11	+++
46391	PC(15:0_20:4)	PC	rs174622	11	61631927	A	G	-0.282953	0.0262739	1.07428e-26	-0.3294	0.0429	1.644e-14	-0.2956	0.0224	9.687e-40	---
46392	PC(15:0_20:4)	PC	rs12577276	11	61632310	G	A	-0.435517	0.0820397	1.18932e-07	-0.3226	0.1243	0.009426	-0.4013	0.0685	4.611e-09	+-+
46393	PC(15:0_20:4)	PC	rs17764288	11	61633736	A	G	-0.552766	0.101268	5.03993e-08	-0.5521	0.1774	0.001857	-0.5526	0.0879	3.314e-10	---
46394	PC(15:0_20:4)	PC	rs11539526	11	61633770	T	C	-0.296792	0.0344715	9.99704e-18	-0.2919	0.0571	3.217e-07	-0.2955	0.0295	1.351e-23	---
46395	PC(15:0_20:4)	PC	rs77167250	11	61633947	T	C	-0.297425	0.0345177	9.41347e-18	-0.2844	0.0573	6.781e-07	-0.294	0.0296	2.677e-23	---
46396	PC(15:0_20:4)	PC	rs113268188	11	61634829	G	T	-0.297691	0.034523	8.91136e-18	-0.2844	0.0573	6.781e-07	-0.2941	0.0296	2.534e-23	+++
46397	PC(15:0_20:4)	PC	rs17764324	11	61635088	T	G	-0.295325	0.0346131	1.9268e-17	-0.2801	0.0574	1.055e-06	-0.2913	0.0296	8.61e-23	---
46398	PC(15:0_20:4)	PC	rs17831757	11	61635200	C	T	-0.29531	0.03461	1.921e-17	-0.2801	0.0574	1.055e-06	-0.2912	0.0296	8.584e-23	+++
46399	PC(15:0_20:4)	PC	rs174623	11	61635294	A	G	0.314733	0.0218139	4.16566e-46	0.3399	0.0343	3.568e-23	0.322	0.0184	1.543e-68	+++
46400	PC(15:0_20:4)	PC	rs181479770	11	61635427	T	C	-	-	-	-0.4725	0.0759	4.728e-10	-0.4725	0.0759	4.728e-10	?--
46401	PC(15:0_20:4)	PC	rs6591662	11	61635814	G	A	0.292921	0.0346849	4.03045e-17	0.2766	0.0575	1.507e-06	0.2886	0.0297	2.576e-22	---
46402	PC(15:0_20:4)	PC	rs6591663	11	61635992	A	G	0.292998	0.0346781	3.90308e-17	0.2766	0.0575	1.507e-06	0.2886	0.0297	2.493e-22	+++
46403	PC(15:0_20:4)	PC	rs174625	11	61636013	T	A	0.275396	0.0221666	7.30713e-35	0.3086	0.0465	3.172e-11	0.2815	0.02	5.685e-45	-?-
46404	PC(15:0_20:4)	PC	rs7395424	11	61636017	T	A	0.293091	0.0347127	4.09757e-17	0.2765	0.0575	1.539e-06	0.2887	0.0297	2.674e-22	---
46405	PC(15:0_20:4)	PC	rs11230815	11	61636126	C	G	0.292985	0.0346759	3.89549e-17	0.2761	0.0575	1.55e-06	0.2885	0.0297	2.563e-22	+++
46406	PC(15:0_20:4)	PC	rs11230816	11	61636253	C	G	0.292451	0.0346969	4.63114e-17	0.2766	0.0575	1.507e-06	0.2882	0.0297	2.959e-22	+++
46407	PC(15:0_20:4)	PC	rs11230817	11	61636255	T	C	0.29295	0.034674	3.91321e-17	0.2766	0.0575	1.507e-06	0.2886	0.0297	2.5e-22	+++
46408	PC(15:0_20:4)	PC	rs174626	11	61637057	A	G	0.311624	0.0217862	2.32299e-45	0.3337	0.0343	2.559e-22	0.318	0.0184	6.275e-67	+++
46409	PC(15:0_20:4)	PC	rs7394459	11	61637349	T	C	0.286973	0.0344498	1.05582e-16	0.2802	0.0572	9.696e-07	0.2852	0.0295	4.339e-22	+++
46410	PC(15:0_20:4)	PC	rs174627	11	61637466	A	G	-0.303418	0.0309895	2.13185e-22	-0.3088	0.0489	2.735e-10	-0.305	0.0262	2.309e-31	---
46411	PC(15:0_20:4)	PC	rs174628	11	61637587	C	T	-0.272714	0.0261389	3.50863e-25	-0.3288	0.0427	1.405e-14	-0.288	0.0223	3.654e-38	+++
46412	PC(15:0_20:4)	PC	rs7104849	11	61638044	A	G	0.284777	0.0343934	1.6017e-16	0.2723	0.0573	1.982e-06	0.2815	0.0295	1.341e-21	+++
46413	PC(15:0_20:4)	PC	rs10897181	11	61638234	C	G	0.283535	0.0344298	2.31792e-16	0.2811	0.0573	9.305e-07	0.2829	0.0295	9.192e-22	+++
46414	PC(15:0_20:4)	PC	rs79479642	11	61638953	T	G	-0.2834	0.0345	2.7491e-16	-0.2687	0.0577	3.205e-06	-0.2795	0.0296	3.716e-21	---
46415	PC(15:0_20:4)	PC	rs7118175	11	61639358	T	C	0.366218	0.0404062	1.80662e-19	0.4198	0.0697	1.679e-09	0.3797	0.035	1.718e-27	+++
46416	PC(15:0_20:4)	PC	rs422249	11	61639488	C	T	0.336397	0.0226044	7.40201e-49	0.3726	0.037	7.887e-24	0.3462	0.0193	5.104e-72	---
46417	PC(15:0_20:4)	PC	rs174448	11	61639573	A	G	0.354229	0.0222594	2.35726e-55	0.39	0.0361	2.952e-27	0.3641	0.0189	2.433e-82	+++
46418	PC(15:0_20:4)	PC	rs7481842	11	61639705	T	C	0.239015	0.035432	1.70641e-11	0.2697	0.0583	3.739e-06	0.2473	0.0303	3.166e-16	+++
46419	PC(15:0_20:4)	PC	rs7482316	11	61640198	A	G	0.24357	0.0357017	1.00859e-11	0.2673	0.0583	4.475e-06	0.2501	0.0304	2.136e-16	+++
46420	PC(15:0_20:4)	PC	rs174449	11	61640379	A	G	0.353026	0.0221923	2.48645e-55	0.3886	0.0358	1.666e-27	0.3629	0.0189	1.521e-82	+++
46421	PC(15:0_20:4)	PC	rs6591664	11	61640521	A	G	0.242371	0.0355982	1.1125e-11	0.2798	0.0583	1.624e-06	0.2525	0.0304	9.59e-17	+++
46422	PC(15:0_20:4)	PC	rs174450	11	61641542	T	G	0.289021	0.0217287	1.38952e-39	0.3046	0.0345	1.065e-18	0.2934	0.0184	2.437e-57	+++
46423	PC(15:0_20:4)	PC	rs7115739	11	61641717	G	T	0.437527	0.0669142	7.06825e-11	0.3887	0.1031	0.000163	0.423	0.0561	4.796e-14	---
46424	PC(15:0_20:4)	PC	rs174451	11	61642763	T	C	-0.270995	0.0256957	1.08316e-25	-0.2958	0.0427	4.466e-12	-0.2776	0.022	1.983e-36	---
46425	PC(15:0_20:4)	PC	rs174453	11	61645967	G	C	-0.343024	0.0287367	2.5521e-32	-0.3074	0.0456	1.599e-11	-0.3329	0.0243	1.141e-42	+++
46426	PC(15:0_20:4)	PC	rs174634	11	61647387	C	G	0.292041	0.0248377	2.00857e-31	0.3252	0.0398	3.162e-16	0.3013	0.0211	2.232e-46	+++
46427	PC(15:0_20:4)	PC	rs174635	11	61647427	G	T	0.292006	0.0248369	2.03138e-31	0.3267	0.0398	2.229e-16	0.3017	0.0211	1.636e-46	---
46428	PC(15:0_20:4)	PC	rs174454	11	61650747	A	G	0.295758	0.0250016	8.76848e-32	0.316	0.0405	5.797e-15	0.3013	0.0213	1.449e-45	+++
46429	PC(15:0_20:4)	PC	rs7394871	11	61652514	C	A	0.311789	0.0492096	2.57067e-10	0.4002	0.0815	8.968e-07	0.3354	0.0421	1.672e-15	---
46430	PC(15:0_20:4)	PC	rs1000778	11	61655305	G	A	0.283231	0.0246195	3.4518e-30	0.3167	0.0393	8.13e-16	0.2927	0.0209	1.115e-44	---
46431	PC(15:0_20:4)	PC	rs174455	11	61656117	A	G	0.329983	0.022374	5.57991e-48	0.3521	0.0361	2.029e-22	0.3361	0.019	7.534e-70	+++
46432	PC(15:0_20:4)	PC	rs174456	11	61656182	A	C	0.283705	0.0246419	3.12687e-30	0.3154	0.0393	1.083e-15	0.2926	0.0209	1.302e-44	+++
46433	PC(15:0_20:4)	PC	rs1151144	11	61656585	C	T	0.284133	0.0246626	2.8655e-30	0.3152	0.0394	1.208e-15	0.2929	0.0209	1.313e-44	---
46434	PC(15:0_20:4)	PC	rs1295988	11	61656658	C	A	0.284222	0.0246678	2.82721e-30	0.3156	0.0394	1.067e-15	0.2931	0.0209	1.152e-44	---
46435	PC(15:0_20:4)	PC	rs174457	11	61656975	C	T	0.284975	0.0246831	2.17024e-30	0.3165	0.0394	9.636e-16	0.2939	0.0209	7.957e-45	---
46436	PC(15:0_20:4)	PC	rs174458	11	61656995	T	C	0.331125	0.0233136	8.76046e-45	0.3683	0.0373	5.906e-23	0.3416	0.0198	7.612e-67	+++
46437	PC(15:0_20:4)	PC	rs139743654	11	61657001	G	C	-0.33541	0.0508595	4.70588e-11	-0.3848	0.0843	5.06e-06	-0.3486	0.0436	1.21e-15	+++
46438	PC(15:0_20:4)	PC	rs174459	11	61657050	T	C	0.285333	0.024698	1.99311e-30	0.3156	0.0394	1.186e-15	0.2939	0.0209	8.787e-45	+++
46439	PC(15:0_20:4)	PC	rs174460	11	61657110	T	C	0.330852	0.0233192	1.07535e-44	0.3683	0.0373	5.906e-23	0.3414	0.0198	9.479e-67	+++
46440	PC(15:0_20:4)	PC	rs174461	11	61657401	C	A	0.285013	0.0247043	2.38638e-30	0.3183	0.0396	9.089e-16	0.2943	0.021	8.481e-45	---
46441	PC(15:0_20:4)	PC	rs174462	11	61657666	A	G	-0.327924	0.0294309	1.94896e-28	-0.2947	0.0462	1.839e-10	-0.3183	0.0248	1.231e-37	---
46442	PC(15:0_20:4)	PC	rs174463	11	61657838	A	G	0.28419	0.0247312	3.99277e-30	0.3183	0.0396	9.089e-16	0.2938	0.021	1.46e-44	+++
46443	PC(15:0_20:4)	PC	rs174464	11	61657926	G	A	0.285444	0.0247255	2.1903e-30	0.3183	0.0396	9.089e-16	0.2947	0.021	7.718e-45	---
46444	PC(15:0_20:4)	PC	rs693672	11	61658629	C	T	0.32224	0.0291885	5.94004e-28	0.2869	0.0456	3.221e-10	0.312	0.0246	6.869e-37	---
46445	PC(15:0_20:4)	PC	rs174465	11	61658800	T	C	0.320897	0.0233468	4.10313e-42	0.359	0.0376	1.402e-21	0.3315	0.0198	1.107e-62	+++
46446	PC(15:0_20:4)	PC	rs174466	11	61659296	G	A	0.278579	0.0247413	5.25404e-29	0.306	0.0401	2.503e-14	0.2861	0.0211	4.963e-42	---
46447	PC(15:0_20:4)	PC	rs174467	11	61662661	G	T	0.293896	0.0313868	1.17955e-20	0.2089	0.0639	0.001072	0.2773	0.0282	7.112e-23	-?-
46448	PC(15:0_20:4)	PC	rs174468	11	61663691	A	G	0.248925	0.0220363	3.99124e-29	0.2646	0.0355	9.217e-14	0.2533	0.0187	1.079e-41	+++
46449	PC(15:0_20:4)	PC	rs17764935	11	61664757	A	G	-0.296356	0.0488573	1.4096e-09	-0.3788	0.0836	5.812e-06	-0.3174	0.0422	5.296e-14	---
46450	PC(15:0_20:4)	PC	rs13966	11	61664992	C	T	-0.156146	0.0216541	6.47987e-13	-0.1754	0.0354	7.332e-07	-0.1614	0.0185	2.428e-18	+++
46451	PC(15:0_20:4)	PC	rs2235093	11	61665122	G	A	-0.155535	0.0216711	8.28371e-13	-0.1714	0.0356	1.493e-06	-0.1598	0.0185	5.994e-18	+++
46452	PC(15:0_20:4)	PC	rs174469	11	61667443	T	C	-0.292668	0.0293663	3.9882e-23	-0.2234	0.0479	3.173e-06	-0.2738	0.025	8.083e-28	---
46453	PC(15:0_20:4)	PC	rs112543847	11	61667879	T	C	-0.29368	0.0490343	2.25357e-09	-0.3858	0.0838	4.172e-06	-0.3172	0.0423	6.696e-14	---
46454	PC(15:0_20:4)	PC	rs174470	11	61669608	A	G	-0.296395	0.02952	1.93825e-23	-0.2184	0.0486	7.065e-06	-0.2754	0.0252	9.934e-28	---
46455	PC(15:0_20:4)	PC	rs3815045	11	61669946	A	G	-0.397633	0.0693326	1.04523e-08	-0.2412	0.1141	0.03458	-0.3555	0.0593	1.988e-09	---
46456	PC(15:0_20:4)	PC	rs174471	11	61670037	T	C	0.241071	0.0219866	1.51226e-27	0.2656	0.0356	8.01e-14	0.2479	0.0187	4.26e-40	+++
46457	PC(15:0_20:4)	PC	rs1151139	11	61671156	T	C	-0.293686	0.0296101	6.44998e-23	-0.2206	0.0485	5.379e-06	-0.2738	0.0253	2.325e-27	---
46458	PC(15:0_20:4)	PC	rs174472	11	61671956	G	A	-0.161821	0.0219552	2.11008e-13	-0.1586	0.0361	1.144e-05	-0.1609	0.0188	9.698e-18	+++
46459	PC(15:0_20:4)	PC	rs174473	11	61672235	C	T	-0.276538	0.0269263	2.05636e-24	-0.2029	0.0542	0.0001835	-0.262	0.0241	1.741e-27	+?+
46460	PC(15:0_20:4)	PC	rs174474	11	61672265	C	T	-0.271418	0.0268526	1.05224e-23	-0.1969	0.0541	0.0002739	-0.2567	0.0241	1.382e-26	+?+
46461	PC(15:0_20:4)	PC	rs174475	11	61672645	C	G	0.216724	0.0219473	9.96692e-23	0.2437	0.0461	1.277e-07	0.2217	0.0198	4.76e-29	+?+
46462	PC(15:0_20:4)	PC	rs174476	11	61674118	T	C	0.238721	0.0219584	4.09814e-27	0.2722	0.0355	1.622e-14	0.248	0.0187	2.834e-40	+++
46463	PC(15:0_20:4)	PC	rs174477	11	61675644	C	T	-0.24595	0.031476	7.03446e-15	-0.2041	0.0517	7.945e-05	-0.2346	0.0269	2.631e-18	+++
46464	PC(15:0_20:4)	PC	rs666870	11	61677479	A	G	0.237251	0.0218739	5.30035e-27	0.2509	0.0353	1.262e-12	0.241	0.0186	2.106e-38	+++
46465	PC(15:0_20:4)	PC	rs174478	11	61678576	G	T	0.238431	0.0218473	2.60298e-27	0.2486	0.0352	1.665e-12	0.2412	0.0186	1.294e-38	---
46466	PC(15:0_20:4)	PC	rs174479	11	61678754	G	C	-0.28939	0.0295174	1.9808e-22	-0.2251	0.0599	0.0001709	-0.2768	0.0265	1.381e-25	+?+
46467	PC(15:0_20:4)	PC	rs2524292	11	61695146	G	T	-0.260945	0.0452537	8.79339e-09	-0.3239	0.0735	1.051e-05	-0.2782	0.0385	5.181e-13	+++
46468	PC(15:0_20:4)	PC	rs2736604	11	61699827	A	C	-0.2508	0.0446705	2.10641e-08	-0.3278	0.0738	8.85e-06	-0.2715	0.0382	1.21e-12	---
46469	PC(15:0_20:4)	PC	rs75627029	11	61700019	T	C	-0.339375	0.0704314	1.50347e-06	-0.3299	0.115	0.004119	-0.3368	0.0601	2.053e-08	---
46470	PC(15:0_20:4)	PC	rs2521568	11	61700933	C	G	-0.267144	0.0456103	5.10069e-09	-0.3285	0.0738	8.487e-06	-0.2841	0.0388	2.421e-13	---
46471	PC(15:0_20:4)	PC	rs2521569	11	61701418	A	G	-0.250842	0.04453	1.89427e-08	-0.3283	0.0738	8.566e-06	-0.2715	0.0381	1.059e-12	---
46472	PC(15:0_20:4)	PC	rs79972157	11	61702467	G	C	-0.333896	0.070029	1.93177e-06	-0.3299	0.115	0.004119	-0.3328	0.0598	2.63e-08	+++
46473	PC(15:0_20:4)	PC	rs2727266	11	61704334	G	A	-0.24954	0.0444536	2.12081e-08	-0.3078	0.0732	2.624e-05	-0.2652	0.038	2.951e-12	+++
46474	PC(15:0_20:4)	PC	rs2736601	11	61705521	T	C	-0.266778	0.0453881	4.51611e-09	-0.3078	0.0731	2.525e-05	-0.2782	0.0386	5.366e-13	---
46475	PC(15:0_20:4)	PC	rs2727267	11	61706116	A	G	-0.265778	0.0453783	5.11451e-09	-0.3078	0.0731	2.525e-05	-0.2775	0.0385	6.111e-13	---
46476	PC(15:0_20:4)	PC	rs2727268	11	61707645	G	A	-0.245303	0.0446327	4.13243e-08	-0.2773	0.0739	0.0001755	-0.2538	0.0382	3.048e-11	+++
46477	PC(15:0_20:4)	PC	rs75993209	11	61708130	G	C	-0.339829	0.0697525	1.14692e-06	-0.3478	0.1144	0.002353	-0.342	0.0595	9.294e-09	+++
46478	PC(15:0_20:4)	PC	rs76368648	11	61710872	T	C	-0.345693	0.068288	4.29481e-07	-0.2654	0.106	0.01233	-0.3222	0.0574	2.01e-08	---
46479	PC(15:0_20:4)	PC	rs2727261	11	61712131	C	T	0.205339	0.0354242	7.19019e-09	0.2751	0.0575	1.698e-06	0.2245	0.0302	9.626e-14	---
46480	PC(15:0_20:4)	PC	rs2727260	11	61712242	T	C	0.203484	0.0353851	9.42979e-09	0.2763	0.0576	1.59e-06	0.2235	0.0301	1.241e-13	+++
46481	PC(15:0_20:4)	PC	rs1534842	11	61713590	G	A	-0.176396	0.0351588	5.42067e-07	-0.2672	0.0581	4.222e-06	-0.2007	0.0301	2.486e-11	+++
46482	PC(15:0_20:4)	PC	rs974121	11	61716307	T	G	0.108899	0.022546	1.40023e-06	0.1651	0.0369	7.477e-06	0.1242	0.0192	1.062e-10	+++
46483	PC(15:0_20:4)	PC	rs174481	11	61716395	G	C	0.184036	0.027397	2.06667e-11	0.159	0.0575	0.00568	0.1794	0.0247	4.054e-13	-?-
46484	PC(15:0_20:4)	PC	rs972354	11	61717607	T	C	-0.216635	0.0362176	2.3665e-09	-0.2712	0.0608	8.077e-06	-0.2309	0.0311	1.144e-13	---
46485	PC(15:0_20:4)	PC	rs76675711	11	61720537	C	T	-0.327623	0.0667052	9.34223e-07	-0.3303	0.1039	0.001481	-0.3284	0.0561	4.911e-09	+++
46486	PC(15:0_20:4)	PC	rs168991	11	61720877	T	C	0.110802	0.0225036	8.7319e-07	0.1601	0.0368	1.349e-05	0.1242	0.0192	9.714e-11	+++
46487	PC(15:0_20:4)	PC	rs195169	11	61721119	C	T	0.108928	0.0225096	1.33801e-06	0.1614	0.0367	1.129e-05	0.1232	0.0192	1.362e-10	---
46488	PC(15:0_20:4)	PC	rs195168	11	61721277	C	G	0.111361	0.0225048	7.70369e-07	0.1606	0.0368	1.294e-05	0.1248	0.0192	8.231e-11	+++
46489	PC(15:0_20:4)	PC	rs2736594	11	61722212	T	G	-0.229632	0.041348	2.95814e-08	-0.2708	0.0672	5.545e-05	-0.2409	0.0352	7.772e-12	---
46490	PC(15:0_20:4)	PC	rs183176	11	61722265	A	C	0.194601	0.0399852	1.17205e-06	0.18	0.0687	0.008802	0.1909	0.0346	3.313e-08	+++
46491	PC(15:0_20:4)	PC	rs1109748	11	61722645	A	C	-0.229355	0.0413289	3.02855e-08	-0.2764	0.067	3.756e-05	-0.2423	0.0352	5.696e-12	---
46492	PC(15:0_20:4)	PC	rs195161	11	61724583	G	T	0.138829	0.0230646	1.8767e-09	0.1684	0.0373	6.48e-06	0.147	0.0196	6.826e-14	---
46493	PC(15:0_20:4)	PC	rs1800009	11	61730234	C	T	-0.145753	0.0235488	6.76775e-10	-0.1234	0.0373	0.0009468	-0.1394	0.0199	2.585e-12	+++
46494	PC(15:0_20:4)	PC	rs17185413	11	61730553	C	T	-0.139572	0.0268464	2.25419e-07	-0.0868	0.0415	0.03659	-0.124	0.0225	3.784e-08	+++
46495	PC(15:0_20:4)	PC	rs2019413	11	61733600	C	G	-0.13902	0.026607	1.95455e-07	-0.0881	0.0415	0.03362	-0.1242	0.0224	2.944e-08	---
46496	PC(15:0_20:4)	PC	rs77709427	11	61736135	T	G	-0.139328	0.026616	1.84953e-07	-0.0863	0.0415	0.03748	-0.1239	0.0224	3.214e-08	---
46497	PC(15:0_20:4)	PC	rs79502317	11	61736136	G	T	-0.139312	0.0266144	1.85255e-07	-0.0864	0.0414	0.03672	-0.1238	0.0224	3.158e-08	+++
46498	PC(15:0_20:4)	PC	rs3758977	11	61737244	G	T	-0.140928	0.0233096	1.6364e-09	-0.1231	0.0372	0.0009301	-0.1359	0.0198	5.937e-12	+++
46499	PC(15:0_20:4)	PC	rs12799017	11	61738545	G	T	-0.140541	0.0232935	1.76627e-09	-0.1285	0.0371	0.0005395	-0.1372	0.0197	3.654e-12	+++
46500	PC(15:0_20:4)	PC	rs2028062	11	61745953	A	G	-0.133537	0.0231726	8.97303e-09	-0.1133	0.0371	0.002265	-0.1279	0.0197	7.764e-11	---
46501	PC(15:0_20:4)	PC	rs10792320	11	61746291	C	A	-0.131848	0.0231778	1.38153e-08	-0.119	0.0373	0.001405	-0.1283	0.0197	7.165e-11	+++
46502	PC(15:0_20:4)	PC	rs12807076	11	61749240	T	C	-0.132156	0.0239784	4.09791e-08	-0.0968	0.0383	0.01137	-0.1222	0.0203	1.808e-09	---
46503	PC(15:0_20:4)	PC	rs10160397	11	61749766	C	T	-0.123065	0.0223724	4.08605e-08	-0.1053	0.0363	0.00369	-0.1182	0.019	5.438e-10	+++
46504	PC(15:0_20:4)	PC	rs34176135	11	61755845	A	G	-0.139013	0.0240114	8.35673e-09	-0.0871	0.0382	0.02263	-0.1243	0.0203	9.66e-10	---
46505	PC(15:0_20:4)	PC	rs12785257	11	61758727	T	C	-0.136623	0.0240362	1.54136e-08	-0.0858	0.0381	0.0244	-0.1222	0.0203	1.871e-09	---
46506	PC(15:0_20:4)	PC	rs12803007	11	61761076	A	G	-0.136612	0.0240041	1.48452e-08	-0.0812	0.0381	0.03317	-0.1209	0.0203	2.664e-09	---
46507	PC(15:0_20:4)	PC	rs11230856	11	61762195	T	C	-0.135564	0.0239997	1.89029e-08	-0.0785	0.0382	0.03993	-0.1194	0.0203	4.197e-09	---
46508	PC(15:0_20:4)	PC	rs34360262	11	61762934	A	G	-0.136371	0.0240225	1.60799e-08	-0.0885	0.0381	0.02014	-0.1227	0.0203	1.531e-09	---
46509	PC(15:0_20:4)	PC	rs191790331	11	61764082	A	G	-0.523108	0.109569	1.84893e-06	-0.8187	0.2886	0.004558	-0.5603	0.1024	4.494e-08	-?-
46510	PC(15:0_20:4)	PC	rs12576538	11	61776306	A	G	-0.104069	0.0221473	2.84473e-06	-0.1034	0.035	0.003145	-0.1039	0.0187	2.859e-08	---
46511	PC(15:0_20:4)	PC	rs427354	11	61806105	C	T	-0.113545	0.0233447	1.19711e-06	-0.1605	0.0475	0.0007267	-0.1227	0.021	4.752e-09	+?+
46512	PC(15:0_20:4)	PC	rs11533255	11	61820565	C	T	-0.165001	0.0327939	5.05124e-07	0.0009	0.0526	0.9863	-0.1186	0.0278	2.04e-05	++-
46513	PC(15:0_20:4)	PC	rs1849352	11	61822329	C	G	-0.16524	0.0328065	4.91146e-07	-0.0008	0.0525	0.988	-0.1191	0.0278	1.865e-05	--+
46514	PC(15:0_20:4)	PC	rs11075253	16	15148646	A	C	0.134178	0.0242818	3.50241e-08	0.0274	0.0392	0.4843	0.1045	0.0206	4.078e-07	+++
46515	PC(15:0_20:4)	PC	rs227134	20	8427390	G	A	0.10765	0.0223477	1.49418e-06	0.1087	0.0373	0.003612	0.1079	0.0192	1.824e-08	---
46516	PC(15:0_20:4)	PC	rs227132	20	8430062	G	A	0.1075	0.0223557	1.55848e-06	0.1116	0.0374	0.002818	0.1086	0.0192	1.513e-08	---
46517	PC(15:0_20:4)	PC	rs227129	20	8433588	A	G	0.13884	0.0232569	2.53613e-09	0.0863	0.0387	0.02596	0.1249	0.0199	3.738e-10	+++
46518	PC(15:0_20:4)	PC	rs227128	20	8435930	A	G	0.118955	0.0223584	1.07831e-07	0.0446	0.0365	0.2218	0.0987	0.0191	2.268e-07	+++
46519	PC(15:0_20:4)	PC	rs227127	20	8436501	T	A	0.118253	0.0223497	1.2654e-07	0.0422	0.0365	0.2486	0.0975	0.0191	3.129e-07	---
46520	PC(15:0_20:4)	PC	rs170549	20	8438226	A	G	0.119827	0.0223662	8.79294e-08	0.0397	0.0365	0.2778	0.098	0.0191	2.803e-07	+++
46521	PC(15:0_20:4)	PC	rs764440	20	8438626	A	G	0.119733	0.022362	8.94935e-08	0.0394	0.0365	0.2804	0.0979	0.0191	2.889e-07	+++
46522	PC(15:0_20:4)	PC	rs764439	20	8438789	T	C	0.139983	0.0232513	1.86109e-09	0.0824	0.0388	0.03382	0.1248	0.0199	3.963e-10	+++
46523	PC(15:0_20:4)	PC	rs4813862	20	8439368	A	G	0.139282	0.0232101	2.10011e-09	0.0803	0.0388	0.03852	0.1238	0.0199	5.22e-10	+++
46524	PC(15:0_22:6)	PC	rs174528	11	61543499	C	T	-0.133596	0.0229626	6.35964e-09	-0.084	0.0368	0.02243	-0.1197	0.0195	8.044e-10	+++
46525	PC(15:0_22:6)	PC	rs174529	11	61543961	C	T	-0.132495	0.0229569	8.35008e-09	-0.0893	0.037	0.01572	-0.1205	0.0195	6.53e-10	+++
46526	PC(15:0_22:6)	PC	rs174530	11	61546592	G	A	-0.13072	0.0229158	1.23556e-08	-0.0868	0.0369	0.01864	-0.1185	0.0195	1.151e-09	+++
46527	PC(15:0_22:6)	PC	rs108499	11	61547237	T	C	-0.133667	0.0232251	9.14221e-09	-0.0683	0.0379	0.07185	-0.1158	0.0198	4.969e-09	---
46528	PC(15:0_22:6)	PC	rs174533	11	61549025	A	G	-0.146355	0.0229987	2.14229e-10	-0.083	0.0373	0.02604	-0.1289	0.0196	4.568e-11	---
46529	PC(15:0_22:6)	PC	rs174534	11	61549458	G	A	-0.134298	0.022957	5.2203e-09	-0.0635	0.0377	0.09193	-0.1151	0.0196	4.302e-09	+++
46530	PC(15:0_22:6)	PC	rs174535	11	61551356	C	T	-0.144077	0.0229532	3.73632e-10	-0.0866	0.0372	0.01981	-0.1282	0.0195	5.203e-11	+++
46531	PC(15:0_22:6)	PC	rs174536	11	61551927	C	A	-0.143769	0.0229836	4.28976e-10	-0.0893	0.0372	0.01636	-0.1287	0.0196	4.604e-11	+++
46532	PC(15:0_22:6)	PC	rs174537	11	61552680	T	G	-0.144204	0.0230014	3.9213e-10	-0.0871	0.0372	0.01926	-0.1284	0.0196	5.248e-11	---
46533	PC(15:0_22:6)	PC	rs102275	11	61557803	C	T	-0.146551	0.0229048	1.71402e-10	-0.0846	0.0373	0.02319	-0.1296	0.0195	3.145e-11	+++
46534	PC(15:0_22:6)	PC	rs102274	11	61557826	C	T	-0.145121	0.0229994	3.02932e-10	-0.0849	0.0373	0.02285	-0.1285	0.0196	5.192e-11	+++
46535	PC(15:0_22:6)	PC	rs174538	11	61560081	A	G	-0.146698	0.0233283	3.47666e-10	-0.0722	0.0384	0.0601	-0.1266	0.0199	2.151e-10	---
46536	PC(15:0_22:6)	PC	rs4246215	11	61564299	T	G	-0.14921	0.0227694	6.19474e-11	-0.078	0.0371	0.03528	-0.1297	0.0194	2.298e-11	---
46537	PC(15:0_22:6)	PC	rs174541	11	61565908	C	T	-0.148748	0.0227674	7.06129e-11	-0.074	0.037	0.04591	-0.1282	0.0194	3.805e-11	+++
46538	PC(15:0_22:6)	PC	rs174544	11	61567753	A	C	-0.150382	0.0237146	2.47899e-10	-0.0929	0.0387	0.01631	-0.1347	0.0202	2.706e-11	---
46539	PC(15:0_22:6)	PC	rs174545	11	61569306	G	C	-0.144702	0.0230042	3.4321e-10	-0.0834	0.0373	0.02521	-0.1278	0.0196	6.658e-11	+++
46540	PC(15:0_22:6)	PC	rs174546	11	61569830	T	C	-0.144711	0.0230042	3.42304e-10	-0.0834	0.0373	0.02521	-0.1278	0.0196	6.642e-11	---
46541	PC(15:0_22:6)	PC	rs174547	11	61570783	C	T	-0.144804	0.0230048	3.33984e-10	-0.0834	0.0373	0.02521	-0.1279	0.0196	6.499e-11	+++
46542	PC(15:0_22:6)	PC	rs174548	11	61571348	G	C	-0.151283	0.0236514	1.74246e-10	-0.0953	0.0385	0.01338	-0.136	0.0202	1.527e-11	+++
46543	PC(15:0_22:6)	PC	rs174549	11	61571382	A	G	-0.150302	0.0237204	2.55842e-10	-0.0938	0.0387	0.01535	-0.1348	0.0202	2.58e-11	---
46544	PC(15:0_22:6)	PC	rs174550	11	61571478	C	T	-0.144803	0.0230058	3.34708e-10	-0.0834	0.0373	0.02521	-0.1279	0.0196	6.513e-11	+++
46545	PC(15:0_22:6)	PC	rs174553	11	61575158	G	A	-0.145151	0.0230053	3.03489e-10	-0.0834	0.0373	0.02521	-0.1281	0.0196	5.97e-11	+++
46546	PC(15:0_22:6)	PC	rs174554	11	61579463	G	A	-0.145066	0.0229963	3.059e-10	-0.0846	0.0373	0.02347	-0.1284	0.0196	5.407e-11	+++
46547	PC(15:0_22:6)	PC	rs174555	11	61579760	C	T	-0.151571	0.0237226	1.81861e-10	-0.0964	0.0387	0.01281	-0.1365	0.0202	1.49e-11	+++
46548	PC(15:0_22:6)	PC	rs174556	11	61580635	T	C	-0.151152	0.023714	2.00901e-10	-0.0971	0.0388	0.01228	-0.1364	0.0202	1.541e-11	---
46549	PC(15:0_22:6)	PC	rs174559	11	61581656	A	G	-0.155002	0.0241927	1.61756e-10	-0.0843	0.0402	0.03594	-0.1362	0.0207	4.995e-11	---
46550	PC(15:0_22:6)	PC	rs174560	11	61581764	C	T	-0.152653	0.0236555	1.20461e-10	-0.0987	0.0387	0.01071	-0.1379	0.0202	8.117e-12	+++
46551	PC(15:0_22:6)	PC	rs174561	11	61582708	C	T	-0.151809	0.023727	1.71745e-10	-0.0984	0.0389	0.01142	-0.1373	0.0203	1.208e-11	+++
46552	PC(15:0_22:6)	PC	rs174562	11	61585144	G	A	-0.145693	0.023007	2.61745e-10	-0.0911	0.0377	0.01562	-0.1308	0.0196	2.658e-11	+++
46553	PC(15:0_22:6)	PC	rs174564	11	61588305	G	A	-0.146594	0.0229896	1.97215e-10	-0.0917	0.0374	0.01412	-0.1315	0.0196	1.854e-11	+++
46554	PC(15:0_22:6)	PC	rs28456	11	61589481	G	A	-0.15084	0.0236701	2.03466e-10	-0.1024	0.0387	0.008186	-0.1377	0.0202	9.324e-12	+++
46555	PC(15:0_22:6)	PC	rs174566	11	61592362	G	A	-0.145972	0.0229411	2.15629e-10	-0.0943	0.0373	0.01162	-0.1318	0.0195	1.556e-11	+++
46556	PC(15:0_22:6)	PC	rs174567	11	61593005	G	A	-0.145523	0.0229418	2.44835e-10	-0.0937	0.0373	0.0121	-0.1313	0.0195	1.842e-11	+++
46557	PC(15:0_22:6)	PC	rs174568	11	61593816	T	C	-0.144598	0.0229913	3.45426e-10	-0.0912	0.0374	0.01468	-0.13	0.0196	3.231e-11	---
46558	PC(15:0_22:6)	PC	rs99780	11	61596633	T	C	-0.145258	0.0229286	2.57712e-10	-0.0919	0.0373	0.01371	-0.1306	0.0195	2.265e-11	---
46559	PC(15:0_22:6)	PC	rs1535	11	61597972	G	A	-0.144781	0.0229809	3.22457e-10	-0.0909	0.0372	0.01451	-0.1299	0.0195	3.052e-11	+++
46560	PC(15:0_22:6)	PC	rs174574	11	61600342	C	A	0.144818	0.0229731	3.15078e-10	0.0892	0.0372	0.01651	0.1295	0.0195	3.517e-11	---
46561	PC(15:0_22:6)	PC	rs174576	11	61603510	A	C	-0.144401	0.0229723	3.53146e-10	-0.0872	0.0372	0.01891	-0.1286	0.0195	4.675e-11	---
46562	PC(15:0_22:6)	PC	rs174577	11	61604814	A	C	-0.144634	0.0229422	3.13921e-10	-0.088	0.0371	0.01776	-0.129	0.0195	3.862e-11	---
46563	PC(15:0_22:6)	PC	rs174578	11	61605499	A	T	-0.144796	0.022927	2.92148e-10	-0.088	0.0371	0.01776	-0.1291	0.0195	3.611e-11	---
46564	PC(15:0_22:6)	PC	rs174580	11	61606642	G	A	-0.144495	0.0229568	3.34819e-10	-0.0822	0.0372	0.02722	-0.1273	0.0195	7.198e-11	+++
46565	PC(15:0_22:6)	PC	rs174581	11	61606683	A	G	-0.145361	0.0229647	2.66608e-10	-0.0822	0.0372	0.02722	-0.1279	0.0195	5.89e-11	---
46566	PC(15:0_22:6)	PC	rs174583	11	61609750	T	C	-0.144268	0.023062	4.28264e-10	-0.0804	0.0372	0.03047	-0.1265	0.0196	1.071e-10	---
46567	PC(15:0_22:6)	PC	rs174584	11	61610750	A	G	-0.144724	0.0230482	3.6873e-10	-0.0865	0.0373	0.02019	-0.1286	0.0196	5.307e-11	---
46568	PC(15:0_22:6)	PC	rs174592	11	61618608	G	A	-0.144766	0.0229665	3.15641e-10	-0.0834	0.0484	0.08477	-0.1335	0.0207	1.246e-10	+?+
46569	PC(15:0_22:6)	PC	rs174594	11	61619829	A	C	0.144727	0.0229932	3.34312e-10	0.0775	0.0485	0.1103	0.1324	0.0208	1.87e-10	+?+
46570	PC(15:0_22:6)	PC	rs174598	11	61621194	A	G	-0.150911	0.0234921	1.45343e-10	-0.0343	0.0506	0.4986	-0.1302	0.0213	9.844e-10	-?-
46571	PC(15:0_22:6)	PC	rs174599	11	61621556	C	G	-0.147005	0.0230201	1.85413e-10	-0.0862	0.0483	0.0745	-0.1357	0.0208	6.487e-11	-?-
46572	PC(15:0_22:6)	PC	rs174600	11	61622227	C	T	-0.149552	0.023499	2.1413e-10	-0.0595	0.0509	0.2422	-0.1337	0.0213	3.66e-10	+?+
46573	PC(15:0_22:6)	PC	rs174601	11	61623140	T	C	-0.145746	0.0230775	2.92031e-10	-0.0941	0.0483	0.05137	-0.1362	0.0208	6.216e-11	-?-
46574	PC(15:0_22:6)	PC	rs97384	11	61624181	C	T	0.134412	0.0231978	7.2637e-09	0.0956	0.048	0.04655	0.1271	0.0209	1.178e-09	-?-
46575	PC(15:0_22:6)	PC	rs174606	11	61626973	T	G	-0.122532	0.0222637	3.89849e-08	-0.0554	0.0463	0.2316	-0.1099	0.0201	4.286e-08	-?-
46576	PC(15:0_22:6)	PC	rs174609	11	61627811	C	T	-0.124363	0.0222002	2.23202e-08	-0.0488	0.0356	0.1709	-0.1032	0.0188	4.287e-08	+++
46577	PC(15:0_22:6)	PC	rs174610	11	61627833	G	A	-0.124388	0.0221956	2.20209e-08	-0.0529	0.0357	0.1388	-0.1045	0.0189	3.005e-08	+++
46578	PC(15:0_22:6)	PC	rs174612	11	61628266	G	C	-0.125078	0.0221955	1.84268e-08	-0.0533	0.0357	0.1351	-0.1051	0.0188	2.482e-08	+++
46579	PC(15:0_22:6)	PC	rs174613	11	61628492	A	G	-0.124397	0.022206	2.23196e-08	-0.0495	0.0356	0.1653	-0.1034	0.0188	4.056e-08	---
46580	PC(15:0_22:6)	PC	rs174614	11	61628915	C	T	-0.124613	0.0222182	2.14866e-08	-0.05	0.0357	0.1616	-0.1038	0.0189	3.768e-08	+++
46581	PC(15:0_22:6)	PC	rs174615	11	61628964	A	T	-0.124772	0.022216	2.05537e-08	-0.05	0.0357	0.1618	-0.1039	0.0189	3.628e-08	---
46582	PC(15:0_22:6)	PC	rs174616	11	61629122	A	G	-0.124574	0.0222193	2.17425e-08	-0.0511	0.0358	0.1533	-0.1041	0.0189	3.471e-08	---
46583	PC(15:0_22:6)	PC	rs174617	11	61629166	G	A	-0.124407	0.0222163	2.2601e-08	-0.0505	0.0357	0.1576	-0.1038	0.0189	3.753e-08	+++
46584	PC(15:0_22:6)	PC	rs174619	11	61629666	G	A	0.122852	0.0222758	3.65871e-08	0.0479	0.0359	0.182	0.102	0.0189	7.078e-08	---
46585	PC(15-MHDA_18:1)	PC	rs174528	11	61543499	C	T	0.0479944	0.023025	0.0372103	0.0773	0.0368	0.03592	0.0562	0.0195	0.003984	---
46586	PC(15-MHDA_18:1)	PC	rs174529	11	61543961	C	T	0.0467927	0.0230218	0.0421517	0.0801	0.037	0.03057	0.0561	0.0196	0.004132	---
46587	PC(15-MHDA_18:1)	PC	rs174530	11	61546592	G	A	0.0458958	0.0229807	0.0458505	0.0726	0.0369	0.04937	0.0533	0.0195	0.006259	---
46588	PC(15-MHDA_18:1)	PC	rs174533	11	61549025	A	G	0.0556043	0.023086	0.016033	0.0786	0.0373	0.03515	0.062	0.0196	0.001596	+++
46589	PC(15-MHDA_18:1)	PC	rs174535	11	61551356	C	T	0.051764	0.0230385	0.0246668	0.079	0.0372	0.03368	0.0593	0.0196	0.002457	---
46590	PC(15-MHDA_18:1)	PC	rs174536	11	61551927	C	A	0.0551255	0.023067	0.0168755	0.077	0.0372	0.03847	0.0612	0.0196	0.001798	---
46591	PC(15-MHDA_18:1)	PC	rs174537	11	61552680	T	G	0.0569792	0.0230855	0.0135952	0.0777	0.0372	0.03687	0.0627	0.0196	0.001386	+++
46592	PC(15-MHDA_18:1)	PC	rs102275	11	61557803	C	T	0.0524714	0.0229903	0.022504	0.0809	0.0373	0.02986	0.0603	0.0196	0.002051	---
46593	PC(15-MHDA_18:1)	PC	rs102274	11	61557826	C	T	0.055551	0.0230867	0.0161341	0.0794	0.0373	0.03313	0.0622	0.0196	0.001538	---
46594	PC(15-MHDA_18:1)	PC	rs4246215	11	61564299	T	G	0.0505173	0.0228678	0.027181	0.0853	0.0371	0.02151	0.0601	0.0195	0.002023	+++
46595	PC(15-MHDA_18:1)	PC	rs174541	11	61565908	C	T	0.0509491	0.0228653	0.0258778	0.0858	0.0371	0.02067	0.0605	0.0195	0.001862	---
46596	PC(15-MHDA_18:1)	PC	rs174544	11	61567753	A	C	0.0617382	0.023795	0.00949885	0.0739	0.0387	0.05642	0.0651	0.0203	0.00133	+++
46597	PC(15-MHDA_18:1)	PC	rs174545	11	61569306	G	C	0.0558822	0.0230905	0.0155288	0.0825	0.0373	0.02691	0.0633	0.0196	0.00127	---
46598	PC(15-MHDA_18:1)	PC	rs174546	11	61569830	T	C	0.0558733	0.0230904	0.015545	0.0825	0.0373	0.02691	0.0632	0.0196	0.001271	+++
46599	PC(15-MHDA_18:1)	PC	rs174547	11	61570783	C	T	0.055827	0.0230912	0.0156345	0.0825	0.0373	0.02691	0.0632	0.0196	0.001279	---
46600	PC(15-MHDA_18:1)	PC	rs174548	11	61571348	G	C	0.0624926	0.0237279	0.00848554	0.0778	0.0386	0.0435	0.0667	0.0202	0.000963	---
46601	PC(15-MHDA_18:1)	PC	rs174549	11	61571382	A	G	0.0634002	0.0238001	0.00774907	0.074	0.0387	0.05593	0.0663	0.0203	0.001074	+++
46602	PC(15-MHDA_18:1)	PC	rs174550	11	61571478	C	T	0.0558468	0.0230922	0.0156018	0.0825	0.0373	0.02691	0.0632	0.0196	0.001276	---
46603	PC(15-MHDA_18:1)	PC	rs174553	11	61575158	G	A	0.0556083	0.0230921	0.0160495	0.0825	0.0373	0.02691	0.0631	0.0196	0.001316	---
46604	PC(15-MHDA_18:1)	PC	rs174554	11	61579463	G	A	0.0541395	0.0230836	0.0190227	0.0821	0.0373	0.02752	0.0619	0.0196	0.001608	---
46605	PC(15-MHDA_18:1)	PC	rs174555	11	61579760	C	T	0.0624352	0.0238039	0.00874471	0.0718	0.0387	0.06363	0.065	0.0203	0.001347	---
46606	PC(15-MHDA_18:1)	PC	rs174556	11	61580635	T	C	0.0612005	0.0237953	0.0101416	0.0693	0.0388	0.07391	0.0634	0.0203	0.001767	+++
46607	PC(15-MHDA_18:1)	PC	rs174560	11	61581764	C	T	0.0614358	0.0237338	0.00968238	0.0742	0.0387	0.05509	0.0649	0.0202	0.00133	---
46608	PC(15-MHDA_18:1)	PC	rs174561	11	61582708	C	T	0.0621289	0.0238087	0.00909447	0.0656	0.0388	0.09107	0.0631	0.0203	0.001884	---
46609	PC(15-MHDA_18:1)	PC	rs174562	11	61585144	G	A	0.0550056	0.0230947	0.0172454	0.071	0.0376	0.05918	0.0594	0.0197	0.002554	---
46610	PC(15-MHDA_18:1)	PC	rs174564	11	61588305	G	A	0.0554905	0.0230741	0.0162053	0.0787	0.0373	0.03482	0.0619	0.0196	0.001603	---
46611	PC(15-MHDA_18:1)	PC	rs28456	11	61589481	G	A	0.0634109	0.023744	0.00761208	0.0703	0.0387	0.06934	0.0653	0.0202	0.001255	---
46612	PC(15-MHDA_18:1)	PC	rs174566	11	61592362	G	A	0.0540154	0.0230238	0.0190089	0.0751	0.0373	0.04393	0.0598	0.0196	0.002252	---
46613	PC(15-MHDA_18:1)	PC	rs174567	11	61593005	G	A	0.0543617	0.0230239	0.018256	0.0754	0.0373	0.04284	0.0602	0.0196	0.002117	---
46614	PC(15-MHDA_18:1)	PC	rs174568	11	61593816	T	C	0.0529423	0.023077	0.0218007	0.0729	0.0373	0.05085	0.0585	0.0196	0.0029	+++
46615	PC(15-MHDA_18:1)	PC	rs99780	11	61596633	T	C	0.0530221	0.0230107	0.0212495	0.0741	0.0373	0.0469	0.0588	0.0196	0.002661	+++
46616	PC(15-MHDA_18:1)	PC	rs1535	11	61597972	G	A	0.0521171	0.0230674	0.0238804	0.0717	0.0372	0.0539	0.0576	0.0196	0.003325	---
46617	PC(15-MHDA_18:1)	PC	rs174574	11	61600342	C	A	-0.0490721	0.0230577	0.0333652	-0.0786	0.0371	0.03438	-0.0573	0.0196	0.003457	+++
46618	PC(15-MHDA_18:1)	PC	rs174576	11	61603510	A	C	0.050035	0.0230571	0.0300457	0.081	0.0372	0.02933	0.0586	0.0196	0.002765	+++
46619	PC(15-MHDA_18:1)	PC	rs174577	11	61604814	A	C	0.0479843	0.0230284	0.0372338	0.0792	0.0371	0.03291	0.0567	0.0196	0.00379	+++
46620	PC(15-MHDA_18:1)	PC	rs174578	11	61605499	A	T	0.0478031	0.0230133	0.0378347	0.0792	0.0371	0.03291	0.0565	0.0196	0.003859	+++
46621	PC(15-MHDA_18:1)	PC	rs174580	11	61606642	G	A	0.0480377	0.0230425	0.037143	0.078	0.0372	0.03593	0.0564	0.0196	0.004016	---
46622	PC(15-MHDA_18:1)	PC	rs174581	11	61606683	A	G	0.0485115	0.0230514	0.0353835	0.078	0.0372	0.03593	0.0567	0.0196	0.003806	+++
46623	PC(15-MHDA_18:1)	PC	rs174583	11	61609750	T	C	0.0458819	0.0231474	0.0475242	0.0787	0.0371	0.03397	0.0551	0.0196	0.005049	+++
46624	PC(15-MHDA_18:1)	PC	rs174584	11	61610750	A	G	0.0457413	0.023134	0.0480839	0.0744	0.0372	0.0457	0.0537	0.0197	0.006259	+++
46625	PC(15-MHDA_18:2)	PC	rs149804	11	61538606	G	A	-0.0799569	0.0228899	0.000489107	0.016	0.0481	0.739	-0.0623	0.0207	0.002598	+?-
46626	PC(15-MHDA_18:2)	PC	rs149803	11	61539020	G	C	-0.1197	0.0255603	3.03311e-06	-0.0311	0.0521	0.5504	-0.1025	0.0229	7.92e-06	+?+
46627	PC(15-MHDA_18:2)	PC	rs174528	11	61543499	C	T	0.200814	0.0228401	2.1886e-18	0.1764	0.0366	1.453e-06	0.194	0.0194	1.385e-23	---
46628	PC(15-MHDA_18:2)	PC	rs174529	11	61543961	C	T	0.200939	0.0228393	2.04652e-18	0.1727	0.0368	2.785e-06	0.1931	0.0194	2.607e-23	---
46629	PC(15-MHDA_18:2)	PC	rs174530	11	61546592	G	A	0.20282	0.0227954	8.44696e-19	0.169	0.0367	4.217e-06	0.1934	0.0194	1.761e-23	---
46630	PC(15-MHDA_18:2)	PC	rs7943728	11	61547068	A	G	0.129004	0.0286914	7.17652e-06	0.1031	0.047	0.02815	0.122	0.0245	6.313e-07	+++
46631	PC(15-MHDA_18:2)	PC	rs108499	11	61547237	T	C	0.180345	0.0231611	8.63859e-15	0.1557	0.0378	3.806e-05	0.1736	0.0197	1.479e-18	+++
46632	PC(15-MHDA_18:2)	PC	rs509360	11	61548559	G	A	0.10276	0.0235677	1.32166e-05	0.1092	0.0381	0.004119	0.1045	0.02	1.814e-07	---
46633	PC(15-MHDA_18:2)	PC	rs174532	11	61548874	A	G	-0.109194	0.0236164	3.97109e-06	-0.0682	0.0387	0.07769	-0.098	0.0202	1.143e-06	---
46634	PC(15-MHDA_18:2)	PC	rs174533	11	61549025	A	G	0.222063	0.0228614	4.58625e-22	0.1877	0.0371	4.075e-07	0.2126	0.0195	8.62e-28	+++
46635	PC(15-MHDA_18:2)	PC	rs174534	11	61549458	G	A	0.175911	0.0228984	1.95333e-14	0.1594	0.0375	2.104e-05	0.1714	0.0195	1.738e-18	---
46636	PC(15-MHDA_18:2)	PC	rs174535	11	61551356	C	T	0.218156	0.0228224	1.98486e-21	0.1889	0.0369	3.147e-07	0.2101	0.0194	2.767e-27	---
46637	PC(15-MHDA_18:2)	PC	rs174536	11	61551927	C	A	0.223216	0.0228396	2.57738e-22	0.1864	0.0369	4.431e-07	0.213	0.0194	5.459e-28	---
46638	PC(15-MHDA_18:2)	PC	rs174537	11	61552680	T	G	0.225641	0.0228516	9.69587e-23	0.1873	0.037	4.085e-07	0.215	0.0194	1.91e-28	+++
46639	PC(15-MHDA_18:2)	PC	rs61896141	11	61556039	C	A	0.141621	0.0286214	7.88687e-07	0.1064	0.0469	0.02344	0.1321	0.0244	6.503e-08	---
46640	PC(15-MHDA_18:2)	PC	rs102275	11	61557803	C	T	0.218026	0.0227676	1.73326e-21	0.1924	0.037	1.991e-07	0.211	0.0194	1.421e-27	---
46641	PC(15-MHDA_18:2)	PC	rs102274	11	61557826	C	T	0.224511	0.0228559	1.58967e-22	0.1882	0.037	3.697e-07	0.2145	0.0194	2.768e-28	---
46642	PC(15-MHDA_18:2)	PC	rs174538	11	61560081	A	G	0.199998	0.0232498	1.09521e-17	0.1814	0.0382	1.985e-06	0.195	0.0199	9.23e-23	+++
46643	PC(15-MHDA_18:2)	PC	rs4246215	11	61564299	T	G	0.211326	0.0226618	1.79119e-20	0.1825	0.0369	7.599e-07	0.2034	0.0193	5.995e-26	+++
46644	PC(15-MHDA_18:2)	PC	rs174541	11	61565908	C	T	0.212408	0.0226576	1.12977e-20	0.181	0.0369	9.176e-07	0.2038	0.0193	4.708e-26	---
46645	PC(15-MHDA_18:2)	PC	rs174544	11	61567753	A	C	0.228364	0.0235552	5.8895e-22	0.173	0.0385	7.077e-06	0.2133	0.0201	2.563e-26	+++
46646	PC(15-MHDA_18:2)	PC	rs174545	11	61569306	G	C	0.226009	0.0228563	8.41702e-23	0.1894	0.037	3.068e-07	0.2159	0.0194	1.213e-28	---
46647	PC(15-MHDA_18:2)	PC	rs174546	11	61569830	T	C	0.225998	0.0228563	8.45668e-23	0.1894	0.037	3.068e-07	0.2159	0.0194	1.219e-28	+++
46648	PC(15-MHDA_18:2)	PC	rs174547	11	61570783	C	T	0.225973	0.0228571	8.5765e-23	0.1894	0.037	3.068e-07	0.2159	0.0194	1.236e-28	---
46649	PC(15-MHDA_18:2)	PC	rs174548	11	61571348	G	C	0.22449	0.0234917	2.27982e-21	0.1777	0.0383	3.579e-06	0.2117	0.02	4.125e-26	---
46650	PC(15-MHDA_18:2)	PC	rs174549	11	61571382	A	G	0.229698	0.0235585	3.45629e-22	0.1728	0.0385	7.195e-06	0.2142	0.0201	1.582e-26	+++
46651	PC(15-MHDA_18:2)	PC	rs174550	11	61571478	C	T	0.226011	0.022858	8.46807e-23	0.1894	0.037	3.068e-07	0.2159	0.0194	1.221e-28	---
46652	PC(15-MHDA_18:2)	PC	rs4564341	11	61573540	T	C	0.259706	0.040157	1.10348e-10	0.1447	0.0667	0.02997	0.2291	0.0344	2.738e-11	+++
46653	PC(15-MHDA_18:2)	PC	rs174553	11	61575158	G	A	0.225784	0.0228582	9.34233e-23	0.1894	0.037	3.068e-07	0.2157	0.0194	1.344e-28	---
46654	PC(15-MHDA_18:2)	PC	rs116878346	11	61579381	G	T	0.279213	0.0695376	6.02507e-05	0.121	0.108	0.2626	0.2328	0.0585	6.824e-05	---
46655	PC(15-MHDA_18:2)	PC	rs174554	11	61579463	G	A	0.225085	0.0228507	1.21836e-22	0.1872	0.037	4.33e-07	0.2146	0.0194	2.541e-28	---
46656	PC(15-MHDA_18:2)	PC	rs174555	11	61579760	C	T	0.228313	0.0235642	6.22383e-22	0.1689	0.0385	1.181e-05	0.2121	0.0201	4.988e-26	---
46657	PC(15-MHDA_18:2)	PC	rs174556	11	61580635	T	C	0.228004	0.0235558	6.8191e-22	0.1672	0.0386	1.487e-05	0.2115	0.0201	7.103e-26	+++
46658	PC(15-MHDA_18:2)	PC	rs174559	11	61581656	A	G	0.203261	0.0241054	4.86389e-17	0.1584	0.04	7.586e-05	0.1913	0.0207	1.951e-20	+++
46659	PC(15-MHDA_18:2)	PC	rs174560	11	61581764	C	T	0.223097	0.0234992	4.10902e-21	0.1717	0.0385	8.16e-06	0.2091	0.0201	1.857e-25	---
46660	PC(15-MHDA_18:2)	PC	rs75810419	11	61582527	A	C	0.278185	0.0695221	6.38983e-05	0.126	0.1074	0.2405	0.2332	0.0584	6.423e-05	+++
46661	PC(15-MHDA_18:2)	PC	rs174561	11	61582708	C	T	0.228122	0.0235691	6.86691e-22	0.164	0.0387	2.239e-05	0.2108	0.0201	1.169e-25	---
46662	PC(15-MHDA_18:2)	PC	rs116980792	11	61585140	A	G	0.277277	0.0695154	6.74039e-05	0.1193	0.1074	0.2664	0.2306	0.0584	7.745e-05	+++
46663	PC(15-MHDA_18:2)	PC	rs174562	11	61585144	G	A	0.22528	0.0228614	1.17448e-22	0.1766	0.0374	2.331e-06	0.212	0.0195	1.59e-27	---
46664	PC(15-MHDA_18:2)	PC	rs174564	11	61588305	G	A	0.225051	0.0228352	1.19948e-22	0.1851	0.0371	6e-07	0.2141	0.0194	3.455e-28	---
46665	PC(15-MHDA_18:2)	PC	rs28456	11	61589481	G	A	0.229234	0.0234966	3.41339e-22	0.1678	0.0385	1.326e-05	0.2126	0.0201	3.065e-26	---
46666	PC(15-MHDA_18:2)	PC	rs174565	11	61591636	G	C	0.203147	0.0319313	2.16783e-10	0.2011	0.0537	0.0001832	0.2026	0.0275	1.578e-13	---
46667	PC(15-MHDA_18:2)	PC	rs174566	11	61592362	G	A	0.220642	0.0227944	6.53486e-22	0.1832	0.037	7.452e-07	0.2104	0.0194	2.288e-27	---
46668	PC(15-MHDA_18:2)	PC	rs174567	11	61593005	G	A	0.221375	0.0227934	4.7747e-22	0.1829	0.037	7.673e-07	0.2108	0.0194	1.75e-27	---
46669	PC(15-MHDA_18:2)	PC	rs174568	11	61593816	T	C	0.224336	0.0228441	1.63959e-22	0.1783	0.0371	1.569e-06	0.2117	0.0195	1.43e-27	+++
46670	PC(15-MHDA_18:2)	PC	rs968567	11	61595564	T	C	0.134608	0.0285023	2.42806e-06	0.104	0.0468	0.02627	0.1263	0.0243	2.109e-07	+++
46671	PC(15-MHDA_18:2)	PC	rs99780	11	61596633	T	C	0.217787	0.0227876	2.09382e-21	0.1822	0.037	8.586e-07	0.208	0.0194	8.31e-27	+++
46672	PC(15-MHDA_18:2)	PC	rs174570	11	61597212	T	C	0.202733	0.0318803	2.20773e-10	0.2034	0.0535	0.0001426	0.2029	0.0274	1.264e-13	+++
46673	PC(15-MHDA_18:2)	PC	rs1535	11	61597972	G	A	0.220305	0.0228433	8.95706e-22	0.181	0.037	9.634e-07	0.2094	0.0194	4.312e-27	---
46674	PC(15-MHDA_18:2)	PC	rs174572	11	61598288	T	C	0.157857	0.025101	3.55092e-10	0.1519	0.0401	0.0001545	0.1562	0.0213	2.163e-13	+++
46675	PC(15-MHDA_18:2)	PC	rs61897793	11	61599347	A	G	0.128194	0.028534	7.30016e-06	0.1064	0.0471	0.02397	0.1223	0.0244	5.374e-07	+++
46676	PC(15-MHDA_18:2)	PC	rs174573	11	61600327	A	G	0.156533	0.0251047	4.99716e-10	0.1515	0.0401	0.0001607	0.1551	0.0213	3.155e-13	+++
46677	PC(15-MHDA_18:2)	PC	rs174574	11	61600342	C	A	-0.21205	0.0228484	2.72489e-20	-0.1866	0.0369	4.204e-07	-0.205	0.0194	4.873e-26	+++
46678	PC(15-MHDA_18:2)	PC	rs2524296	11	61601378	T	C	0.253293	0.039227	1.17172e-10	0.1588	0.0649	0.0144	0.228	0.0336	1.106e-11	+++
46679	PC(15-MHDA_18:2)	PC	rs2845574	11	61601872	T	C	0.250013	0.0392568	2.0831e-10	0.1568	0.0648	0.01552	0.225	0.0336	2.071e-11	+++
46680	PC(15-MHDA_18:2)	PC	rs2845573	11	61601908	G	A	0.252801	0.0392159	1.25667e-10	0.1568	0.0648	0.01552	0.2271	0.0335	1.306e-11	---
46681	PC(15-MHDA_18:2)	PC	rs174575	11	61602003	G	C	0.157114	0.0250005	3.69427e-10	0.1574	0.0401	8.707e-05	0.1572	0.0212	1.273e-13	---
46682	PC(15-MHDA_18:2)	PC	rs2727270	11	61603237	T	C	0.270267	0.0333468	6.75121e-16	0.1678	0.0552	0.002377	0.2429	0.0285	1.76e-17	+++
46683	PC(15-MHDA_18:2)	PC	rs2727271	11	61603358	T	A	0.269996	0.0333446	7.18144e-16	0.1728	0.0552	0.001731	0.244	0.0285	1.229e-17	---
46684	PC(15-MHDA_18:2)	PC	rs174576	11	61603510	A	C	0.214585	0.0228417	9.59537e-21	0.1862	0.0369	4.587e-07	0.2067	0.0194	1.894e-26	+++
46685	PC(15-MHDA_18:2)	PC	rs117220229	11	61604324	A	T	0.261151	0.0585014	8.24931e-06	0.1725	0.0945	0.06805	0.2366	0.0497	1.974e-06	+++
46686	PC(15-MHDA_18:2)	PC	rs2524299	11	61604782	T	A	0.261522	0.0330278	3.04738e-15	0.1817	0.0543	0.0008228	0.24	0.0282	1.837e-17	---
46687	PC(15-MHDA_18:2)	PC	rs174577	11	61604814	A	C	0.210388	0.0228214	4.82655e-20	0.1852	0.0369	5.011e-07	0.2034	0.0194	1.025e-25	+++
46688	PC(15-MHDA_18:2)	PC	rs2072113	11	61604967	T	C	0.266907	0.0333183	1.43996e-15	0.1777	0.0549	0.001215	0.2429	0.0285	1.498e-17	+++
46689	PC(15-MHDA_18:2)	PC	rs2072114	11	61605215	G	A	0.256159	0.0324613	3.73317e-15	0.1898	0.0538	0.0004201	0.2384	0.0278	9.592e-18	---
46690	PC(15-MHDA_18:2)	PC	rs174578	11	61605499	A	T	0.210096	0.0228065	5.14332e-20	0.1852	0.0369	5.011e-07	0.2032	0.0194	1.088e-25	+++
46691	PC(15-MHDA_18:2)	PC	rs75992720	11	61605578	G	T	0.218162	0.0528127	3.68464e-05	0.1988	0.0869	0.0222	0.2129	0.0451	2.384e-06	---
46692	PC(15-MHDA_18:2)	PC	rs174579	11	61605613	T	C	0.114987	0.0264568	1.41966e-05	0.1332	0.0435	0.002174	0.1199	0.0226	1.118e-07	+++
46693	PC(15-MHDA_18:2)	PC	rs174580	11	61606642	G	A	0.211151	0.0228345	3.72657e-20	0.1865	0.0369	4.378e-07	0.2043	0.0194	6.863e-26	---
46694	PC(15-MHDA_18:2)	PC	rs174581	11	61606683	A	G	0.211466	0.0228431	3.38828e-20	0.1865	0.0369	4.378e-07	0.2046	0.0194	6.261e-26	+++
46695	PC(15-MHDA_18:2)	PC	rs77020029	11	61607107	A	G	0.218969	0.0528222	3.46037e-05	0.1928	0.0867	0.02612	0.2119	0.0451	2.634e-06	+++
46696	PC(15-MHDA_18:2)	PC	rs174582	11	61607168	G	A	0.117288	0.026534	1.0123e-05	0.1368	0.0434	0.001631	0.1226	0.0226	6.149e-08	---
46697	PC(15-MHDA_18:2)	PC	rs2727265	11	61609004	A	C	0.256484	0.0395267	9.54082e-11	0.1607	0.065	0.01344	0.2306	0.0338	8.571e-12	+++
46698	PC(15-MHDA_18:2)	PC	rs17156426	11	61609323	G	A	0.196141	0.0523233	0.000179733	0.1878	0.0859	0.02874	0.1939	0.0447	1.43e-05	---
46699	PC(15-MHDA_18:2)	PC	rs174583	11	61609750	T	C	0.21254	0.0229344	3.12732e-20	0.1881	0.0369	3.44e-07	0.2057	0.0195	4.481e-26	+++
46700	PC(15-MHDA_18:2)	PC	rs174584	11	61610750	A	G	0.209197	0.0229283	1.15525e-19	0.1894	0.037	2.988e-07	0.2037	0.0195	1.397e-25	+++
46701	PC(15-MHDA_18:2)	PC	rs75766519	11	61611033	C	T	0.1971	0.0528604	0.000194547	0.1771	0.0876	0.04319	0.1918	0.0453	2.264e-05	---
46702	PC(15-MHDA_18:2)	PC	rs2526680	11	61611216	T	C	0.255932	0.0395192	1.03709e-10	0.1541	0.0645	0.01694	0.2282	0.0337	1.288e-11	+++
46703	PC(15-MHDA_18:2)	PC	rs174585	11	61611694	A	G	0.116459	0.0266966	1.32213e-05	0.137	0.044	0.001863	0.122	0.0228	9.125e-08	+++
46704	PC(15-MHDA_18:2)	PC	rs117702910	11	61611913	G	C	0.19681	0.0529543	0.000204088	0.1721	0.0879	0.05032	0.1902	0.0454	2.746e-05	---
46705	PC(15-MHDA_18:2)	PC	rs75321677	11	61612468	T	C	0.195102	0.0525762	0.000208792	0.1968	0.086	0.02215	0.1956	0.0449	1.305e-05	+++
46706	PC(15-MHDA_18:2)	PC	rs174587	11	61612830	T	C	0.118759	0.0271864	1.28388e-05	0.1419	0.045	0.001615	0.125	0.0233	7.901e-08	+++
46707	PC(15-MHDA_18:2)	PC	rs150336394	11	61613137	T	C	0.194867	0.0526253	0.000215425	0.1878	0.0875	0.03184	0.193	0.0451	1.874e-05	+++
46708	PC(15-MHDA_18:2)	PC	rs93923	11	61613745	T	C	0.118775	0.0271757	1.27455e-05	0.1461	0.0451	0.001202	0.126	0.0233	6.134e-08	+++
46709	PC(15-MHDA_18:2)	PC	rs12284876	11	61613841	G	A	0.191087	0.052263	0.000258133	0.2102	0.0869	0.01556	0.1962	0.0448	1.187e-05	---
46710	PC(15-MHDA_18:2)	PC	rs17156442	11	61614023	T	C	0.191056	0.0524714	0.000273737	0.2046	0.0866	0.01817	0.1947	0.0449	1.436e-05	+++
46711	PC(15-MHDA_18:2)	PC	rs2845572	11	61614595	A	G	0.236986	0.0381052	5.43052e-10	0.1411	0.0622	0.02325	0.2108	0.0325	8.668e-11	+++
46712	PC(15-MHDA_18:2)	PC	rs7935946	11	61615542	T	C	0.190699	0.0525206	0.000284776	0.2031	0.0864	0.01876	0.194	0.0449	1.536e-05	+++
46713	PC(15-MHDA_18:2)	PC	rs174589	11	61615803	G	C	0.115607	0.0272844	2.31519e-05	0.1434	0.0455	0.001619	0.123	0.0234	1.48e-07	---
46714	PC(15-MHDA_18:2)	PC	rs2851682	11	61616012	G	A	0.235786	0.0378413	5.0292e-10	0.144	0.0616	0.01941	0.2106	0.0322	6.457e-11	---
46715	PC(15-MHDA_18:2)	PC	rs78791707	11	61616069	G	A	0.205838	0.0529878	0.000103859	0.2055	0.0867	0.01778	0.2058	0.0452	5.348e-06	---
46716	PC(15-MHDA_18:2)	PC	rs75471190	11	61616322	G	A	0.209804	0.0531348	7.97923e-05	0.1948	0.0876	0.02623	0.2058	0.0454	5.932e-06	---
46717	PC(15-MHDA_18:2)	PC	rs174590	11	61616977	C	G	0.114875	0.0272384	2.52885e-05	0.155	0.0453	0.0006295	0.1255	0.0233	7.627e-08	+++
46718	PC(15-MHDA_18:2)	PC	rs115588270	11	61617015	G	C	0.207508	0.053466	0.00010537	0.1966	0.0881	0.02568	0.2046	0.0457	7.627e-06	---
46719	PC(15-MHDA_18:2)	PC	rs74330132	11	61617339	A	G	0.209811	0.0531759	8.07731e-05	0.204	0.0879	0.02024	0.2083	0.0455	4.7e-06	+++
46720	PC(15-MHDA_18:2)	PC	rs174591	11	61617676	A	T	0.150792	0.0256099	4.26752e-09	0.1735	0.0419	3.388e-05	0.157	0.0218	6.663e-13	+++
46721	PC(15-MHDA_18:2)	PC	rs55896837	11	61617753	C	T	0.203972	0.0530241	0.000121383	0.1796	0.0872	0.03948	0.1974	0.0453	1.32e-05	---
46722	PC(15-MHDA_18:2)	PC	rs2727263	11	61618012	T	C	0.232788	0.0404923	9.49311e-09	0.0823	0.0685	0.2295	0.1938	0.0349	2.699e-08	+++
46723	PC(15-MHDA_18:2)	PC	rs61897795	11	61618169	G	A	0.113606	0.0306774	0.000216835	0.1147	0.0509	0.02414	0.1139	0.0263	1.453e-05	---
46724	PC(15-MHDA_18:2)	PC	rs174592	11	61618608	G	A	0.201748	0.0228668	1.67869e-18	0.1703	0.0481	0.0004057	0.196	0.0207	2.384e-21	-?-
46725	PC(15-MHDA_18:2)	PC	rs174593	11	61618831	C	T	0.141151	0.0251784	2.21722e-08	0.1188	0.0545	0.02919	0.1372	0.0229	1.929e-09	-?-
46726	PC(15-MHDA_18:2)	PC	rs174594	11	61619829	A	C	-0.198549	0.0229026	6.30977e-18	-0.1582	0.0483	0.001052	-0.1911	0.0207	2.536e-20	-?-
46727	PC(15-MHDA_18:2)	PC	rs174595	11	61619893	T	C	0.106405	0.026598	6.4467e-05	0.1437	0.045	0.001403	0.1161	0.0229	3.998e-07	+++
46728	PC(15-MHDA_18:2)	PC	rs174597	11	61621040	C	G	0.109511	0.0262539	3.11496e-05	0.1228	0.0578	0.03357	0.1118	0.0239	2.915e-06	+?+
46729	PC(15-MHDA_18:2)	PC	rs174598	11	61621194	A	G	0.173611	0.0234746	1.68903e-13	0.1386	0.0504	0.005975	0.1674	0.0213	3.69e-15	+?+
46730	PC(15-MHDA_18:2)	PC	rs174599	11	61621556	C	G	0.199683	0.0229272	4.51856e-18	0.1535	0.0481	0.001421	0.1911	0.0207	2.588e-20	+?+
46731	PC(15-MHDA_18:2)	PC	rs73487492	11	61621611	G	A	0.205068	0.0496168	3.68865e-05	0.215	0.0803	0.007434	0.2078	0.0422	8.523e-07	---
46732	PC(15-MHDA_18:2)	PC	rs174600	11	61622227	C	T	0.173698	0.0234792	1.66359e-13	0.1302	0.0507	0.01026	0.166	0.0213	6.602e-15	-?-
46733	PC(15-MHDA_18:2)	PC	rs174601	11	61623140	T	C	0.202125	0.0229793	2.11501e-18	0.1596	0.0481	0.0009092	0.1942	0.0207	7.479e-21	+?+
46734	PC(15-MHDA_18:2)	PC	rs2526678	11	61623793	A	G	0.248507	0.0395781	3.69992e-10	0.0843	0.0682	0.2161	0.2071	0.0342	1.437e-09	+++
46735	PC(15-MHDA_18:2)	PC	rs97384	11	61624181	C	T	-0.202233	0.0230853	2.87164e-18	-0.1399	0.0479	0.003508	-0.1905	0.0208	5.234e-20	+?+
46736	PC(15-MHDA_18:2)	PC	rs174602	11	61624414	C	T	0.140835	0.0291345	1.38625e-06	0.1367	0.0596	0.0218	0.14	0.0262	8.783e-08	-?-
46737	PC(15-MHDA_18:2)	PC	rs174603	11	61626206	A	G	0.11823	0.0238217	7.22574e-07	0.0916	0.0503	0.06873	0.1134	0.0215	1.404e-07	+?+
46738	PC(15-MHDA_18:2)	PC	rs174604	11	61626270	G	C	0.152269	0.0229908	3.95357e-11	0.1137	0.0487	0.0196	0.1453	0.0208	2.833e-12	-?-
46739	PC(15-MHDA_18:2)	PC	rs174605	11	61626921	T	G	0.114711	0.0241051	2.01409e-06	0.0944	0.0396	0.01722	0.1092	0.0206	1.136e-07	+++
46740	PC(15-MHDA_18:2)	PC	rs174606	11	61626973	T	G	0.108519	0.0223012	1.18638e-06	0.0422	0.0463	0.362	0.0961	0.0201	1.753e-06	+?+
46741	PC(15-MHDA_18:2)	PC	rs174607	11	61627321	C	G	0.0980146	0.024943	8.65029e-05	0.0998	0.0413	0.01555	0.0985	0.0213	3.942e-06	+++
46742	PC(15-MHDA_18:2)	PC	rs174608	11	61627484	G	A	0.112313	0.0239549	2.84649e-06	0.088	0.0392	0.02465	0.1057	0.0204	2.316e-07	---
46743	PC(15-MHDA_18:2)	PC	rs174609	11	61627811	C	T	0.105016	0.0222464	2.43864e-06	0.0748	0.0355	0.03512	0.0965	0.0188	3.075e-07	---
46744	PC(15-MHDA_18:2)	PC	rs174610	11	61627833	G	A	0.104775	0.0222421	2.55895e-06	0.0737	0.0356	0.03813	0.096	0.0189	3.52e-07	---
46745	PC(15-MHDA_18:2)	PC	rs174611	11	61627881	C	T	0.111281	0.0239096	3.36036e-06	0.088	0.039	0.02397	0.1049	0.0204	2.636e-07	---
46746	PC(15-MHDA_18:2)	PC	rs174612	11	61628266	G	C	0.105589	0.0222424	2.13924e-06	0.0726	0.0355	0.04101	0.0963	0.0189	3.251e-07	---
46747	PC(15-MHDA_18:2)	PC	rs174613	11	61628492	A	G	0.106562	0.0222512	1.73944e-06	0.0735	0.0355	0.03805	0.0972	0.0188	2.483e-07	+++
46748	PC(15-MHDA_18:2)	PC	rs174614	11	61628915	C	T	0.105835	0.0222645	2.0728e-06	0.0731	0.0355	0.03961	0.0966	0.0189	3.047e-07	---
46749	PC(15-MHDA_18:2)	PC	rs174615	11	61628964	A	T	0.105509	0.0222629	2.22373e-06	0.0731	0.0355	0.03952	0.0964	0.0189	3.239e-07	+++
46750	PC(15-MHDA_18:2)	PC	rs174616	11	61629122	A	G	0.105707	0.0222658	2.13508e-06	0.0692	0.0356	0.05183	0.0954	0.0189	4.284e-07	+++
46751	PC(15-MHDA_18:2)	PC	rs174617	11	61629166	G	A	0.10538	0.0222631	2.28814e-06	0.0688	0.0356	0.05324	0.0951	0.0189	4.709e-07	---
46752	PC(15-MHDA_18:2)	PC	rs174618	11	61629322	C	T	0.103399	0.0222947	3.62863e-06	0.0487	0.0358	0.1734	0.0881	0.0189	3.218e-06	---
46753	PC(15-MHDA_18:2)	PC	rs174619	11	61629666	G	A	-0.0996539	0.0223254	8.31101e-06	-0.0741	0.0357	0.03799	-0.0925	0.0189	1.036e-06	+++
46754	PC(15-MHDA_18:2)	PC	rs174620	11	61629747	G	A	0.102808	0.0222954	4.12799e-06	0.0477	0.0358	0.1829	0.0874	0.0189	3.872e-06	---
46755	PC(15-MHDA_18:2)	PC	rs174621	11	61630104	A	G	0.138688	0.0264828	1.72849e-07	0.0856	0.0439	0.05119	0.1245	0.0227	3.991e-08	+++
46756	PC(15-MHDA_18:2)	PC	rs174622	11	61631927	A	G	0.137461	0.0264554	2.15201e-07	0.0887	0.0439	0.04334	0.1245	0.0227	3.949e-08	+++
46757	PC(15-MHDA_18:2)	PC	rs174623	11	61635294	A	G	-0.108165	0.022209	1.16014e-06	-0.0625	0.0354	0.07768	-0.0953	0.0188	4.122e-07	---
46758	PC(15-MHDA_18:2)	PC	rs174625	11	61636013	T	A	-0.10737	0.0224316	1.76242e-06	-0.0012	0.0476	0.9805	-0.0881	0.0203	1.421e-05	+?+
46759	PC(15-MHDA_18:2)	PC	rs174626	11	61637057	A	G	-0.106575	0.022178	1.60559e-06	-0.0602	0.0354	0.08881	-0.0935	0.0188	6.508e-07	---
46760	PC(15-MHDA_18:2)	PC	rs174628	11	61637587	C	T	0.137894	0.0262954	1.68503e-07	0.0785	0.0434	0.07079	0.122	0.0225	5.905e-08	---
46761	PC(15-MHDA_18:2)	PC	rs7118175	11	61639358	T	C	-0.158496	0.040582	9.56201e-05	-0.0865	0.0707	0.2213	-0.1406	0.0352	6.439e-05	---
46762	PC(15-MHDA_18:2)	PC	rs422249	11	61639488	C	T	-0.14828	0.0230047	1.28695e-10	-0.0918	0.0381	0.01604	-0.1332	0.0197	1.356e-11	+++
46763	PC(15-MHDA_18:2)	PC	rs174448	11	61639573	A	G	-0.150029	0.0227323	4.64592e-11	-0.1162	0.0373	0.001843	-0.1409	0.0194	3.974e-13	---
46764	PC(15-MHDA_18:2)	PC	rs174449	11	61640379	A	G	-0.149454	0.0226676	4.82777e-11	-0.1125	0.037	0.002367	-0.1394	0.0193	5.591e-13	---
46765	PC(15-MHDA_18:2)	PC	rs174450	11	61641542	T	G	-0.106089	0.0220503	1.55573e-06	-0.0572	0.0353	0.1055	-0.0924	0.0187	7.868e-07	---
46766	PC(15-MHDA_18:2)	PC	rs174451	11	61642763	T	C	0.130062	0.0258736	5.21015e-07	0.1038	0.0433	0.01639	0.1231	0.0222	2.922e-08	+++
46767	PC(15-MHDA_18:2)	PC	rs7942717	11	61647288	A	G	-0.209693	0.0393288	1.0121e-07	-0.0416	0.0707	0.5559	-0.17	0.0344	7.585e-07	---
46768	PC(15-MHDA_18:2)	PC	rs174634	11	61647387	C	G	-0.125407	0.0250966	6.10031e-07	-0.1134	0.0405	0.005108	-0.1221	0.0213	1.05e-08	---
46769	PC(15-MHDA_18:2)	PC	rs174635	11	61647427	G	T	-0.125399	0.0250956	6.10267e-07	-0.1126	0.0405	0.005465	-0.1218	0.0213	1.123e-08	+++
46770	PC(15-MHDA_18:2)	PC	rs116672159	11	61648113	T	C	0.21157	0.0461508	4.66115e-06	0.0836	0.0835	0.3168	0.1817	0.0404	6.897e-06	+++
46771	PC(15-MHDA_18:2)	PC	rs76656467	11	61649030	C	G	0.219768	0.0442961	7.22871e-07	0.0499	0.0799	0.5323	0.1798	0.0387	3.454e-06	+-+
46772	PC(15-MHDA_18:2)	PC	rs174454	11	61650747	A	G	-0.131158	0.0252641	2.19357e-07	-0.1121	0.0412	0.006474	-0.1259	0.0215	4.95e-09	---
46773	PC(15-MHDA_18:2)	PC	rs116139751	11	61653164	T	C	0.205549	0.0461525	8.61765e-06	0.1028	0.0849	0.2261	0.1821	0.0406	7.079e-06	+++
46774	PC(15-MHDA_18:2)	PC	rs1000778	11	61655305	G	A	-0.122704	0.0248468	8.24047e-07	-0.1083	0.0401	0.006879	-0.1187	0.0211	1.896e-08	+++
46775	PC(15-MHDA_18:2)	PC	rs174455	11	61656117	A	G	-0.130621	0.0228151	1.09668e-08	-0.1163	0.0372	0.001785	-0.1267	0.0195	7.333e-11	---
46776	PC(15-MHDA_18:2)	PC	rs174456	11	61656182	A	C	-0.122594	0.0248706	8.63123e-07	-0.1106	0.0401	0.005777	-0.1193	0.0211	1.664e-08	---
46777	PC(15-MHDA_18:2)	PC	rs1151144	11	61656585	C	T	-0.122464	0.0248925	9.06127e-07	-0.1108	0.0401	0.005749	-0.1192	0.0211	1.736e-08	+++
46778	PC(15-MHDA_18:2)	PC	rs1295988	11	61656658	C	A	-0.122449	0.024898	9.13962e-07	-0.1108	0.0401	0.005702	-0.1192	0.0211	1.737e-08	+++
46779	PC(15-MHDA_18:2)	PC	rs174457	11	61656975	C	T	-0.122467	0.0249149	9.26242e-07	-0.1061	0.0401	0.008234	-0.1179	0.0212	2.55e-08	+++
46780	PC(15-MHDA_18:2)	PC	rs174458	11	61656995	T	C	-0.142474	0.0236854	1.96261e-09	-0.1115	0.0385	0.003747	-0.134	0.0202	3.096e-11	---
46781	PC(15-MHDA_18:2)	PC	rs174459	11	61657050	T	C	-0.122274	0.0249312	9.79064e-07	-0.1072	0.0401	0.00758	-0.1181	0.0212	2.474e-08	---
46782	PC(15-MHDA_18:2)	PC	rs174460	11	61657110	T	C	-0.142378	0.0236905	2.02744e-09	-0.1115	0.0385	0.003747	-0.1339	0.0202	3.194e-11	---
46783	PC(15-MHDA_18:2)	PC	rs174461	11	61657401	C	A	-0.1221	0.0249373	1.02023e-06	-0.1088	0.0403	0.006885	-0.1184	0.0212	2.331e-08	+++
46784	PC(15-MHDA_18:2)	PC	rs174463	11	61657838	A	G	-0.122214	0.0249612	1.02062e-06	-0.1088	0.0403	0.006885	-0.1185	0.0212	2.334e-08	---
46785	PC(15-MHDA_18:2)	PC	rs174464	11	61657926	G	A	-0.121908	0.02496	1.08455e-06	-0.1088	0.0403	0.006885	-0.1183	0.0212	2.475e-08	+++
46786	PC(15-MHDA_18:2)	PC	rs174465	11	61658800	T	C	-0.140131	0.0236962	3.62989e-09	-0.1229	0.0386	0.001459	-0.1354	0.0202	2.015e-11	---
46787	PC(15-MHDA_18:2)	PC	rs174466	11	61659296	G	A	-0.123614	0.0249457	7.53857e-07	-0.1156	0.0408	0.004602	-0.1214	0.0213	1.158e-08	+++
46788	PC(15-MHDA_18:2)	PC	rs174468	11	61663691	A	G	-0.0994334	0.0222772	8.25198e-06	-0.0245	0.0361	0.4972	-0.0787	0.019	3.264e-05	--+
46789	PC(15-MHDA_18:2)	PC	rs174471	11	61670037	T	C	-0.100526	0.0222089	6.14466e-06	-0.021	0.0363	0.5633	-0.0788	0.0189	3.16e-05	--+
46790	PC(15-MHDA_18:2)	PC	rs174475	11	61672645	C	G	-0.0870337	0.0221134	8.43706e-05	0.0353	0.0468	0.4513	-0.0647	0.02	0.001206	-?+
46791	PC(15-MHDA_18:2)	PC	rs174476	11	61674118	T	C	-0.0995682	0.0221789	7.30739e-06	-0.0193	0.0361	0.5931	-0.0775	0.0189	4.066e-05	--+
46792	PC(15-MHDA_18:2)	PC	rs666870	11	61677479	A	G	-0.101144	0.0220911	4.79835e-06	-0.0248	0.0359	0.4904	-0.0802	0.0188	2.034e-05	--+
46793	PC(15-MHDA_18:2)	PC	rs174478	11	61678576	G	T	-0.100704	0.0220692	5.16247e-06	-0.0205	0.0358	0.5657	-0.0786	0.0188	2.857e-05	++-
46794	PC(15-MHDA_18:2)	PC	rs964184	11	116648917	C	G	-0.126969	0.0323799	8.97723e-05	-0.1078	0.0504	0.03252	-0.1214	0.0272	8.399e-06	---
46795	PC(15-MHDA_18:2)	PC	rs11604424	11	116651115	T	C	-0.105269	0.0274157	0.000124486	-0.0674	0.0421	0.109	-0.094	0.023	4.275e-05	---
46796	PC(15-MHDA_18:2)	PC	rs3741298	11	116657561	T	C	-0.0986662	0.0283342	0.000501218	-0.0747	0.0427	0.07989	-0.0913	0.0236	0.000109	---
46797	PC(15-MHDA_18:2)	PC	rs1800775	16	56995236	A	C	0.127184	0.0221427	9.79852e-09	0.0515	0.0361	0.153	0.1065	0.0189	1.677e-08	+++
46798	PC(15-MHDA_18:2)	PC	rs3816117	16	56996158	C	T	0.127102	0.0221449	1.0049e-08	0.0543	0.0361	0.1318	0.1072	0.0189	1.351e-08	---
46799	PC(15-MHDA_18:2)	PC	rs711752	16	56996211	A	G	0.122535	0.0223714	4.51851e-08	0.0358	0.0361	0.3214	0.0985	0.019	2.229e-07	+++
46800	PC(15-MHDA_18:2)	PC	rs708272	16	56996288	A	G	0.122501	0.0223676	4.53253e-08	0.037	0.0361	0.305	0.0988	0.019	2.036e-07	+++
46801	PC(15-MHDA_18:2)	PC	rs12720926	16	56998918	G	A	0.128538	0.0223398	9.22209e-09	0.047	0.0363	0.1955	0.1061	0.019	2.431e-08	---
46802	PC(15-MHDA_18:2)	PC	rs11508026	16	56999328	T	C	0.128987	0.0223412	8.21416e-09	0.0468	0.0363	0.1973	0.1064	0.019	2.245e-08	+++
46803	PC(15-MHDA_18:2)	PC	rs4784741	16	57001216	T	C	0.130713	0.0223451	5.22429e-09	0.0418	0.0362	0.249	0.1062	0.019	2.353e-08	+++
46804	PC(15-MHDA_18:2)	PC	rs12444012	16	57001438	A	G	0.130797	0.022343	5.09155e-09	0.0416	0.0362	0.2504	0.1062	0.019	2.329e-08	+++
46805	PC(15-MHDA_18:2)	PC	rs7205804	16	57004889	A	G	0.139379	0.0222599	4.12956e-10	0.0418	0.0362	0.2482	0.1126	0.019	2.895e-09	+++
46806	PC(15-MHDA_18:2)	PC	rs1532625	16	57005301	T	C	0.139464	0.0222667	4.08128e-10	0.0411	0.0361	0.2556	0.1124	0.019	3.063e-09	+++
46807	PC(15-MHDA_18:2)	PC	rs1532624	16	57005479	A	C	0.139505	0.0222613	3.99471e-10	0.0411	0.0361	0.2556	0.1124	0.019	3.005e-09	+++
46808	PC(15-MHDA_20:4)	PC	rs2453710	11	61406542	G	A	0.0944093	0.0224154	2.56872e-05	0.1783	0.0354	4.634e-07	0.1184	0.0189	3.95e-10	---
46809	PC(15-MHDA_20:4)	PC	rs1692113	11	61410358	A	G	0.0954117	0.0223902	2.0622e-05	0.1757	0.0354	6.997e-07	0.1183	0.0189	4.022e-10	+++
46810	PC(15-MHDA_20:4)	PC	rs1692112	11	61410966	G	A	0.0956401	0.0224012	1.98899e-05	0.1759	0.0355	6.96e-07	0.1186	0.0189	3.848e-10	---
46811	PC(15-MHDA_20:4)	PC	rs2453713	11	61414010	A	C	0.106769	0.022465	2.05729e-06	0.1938	0.0353	3.993e-08	0.1319	0.019	3.452e-12	+++
46812	PC(15-MHDA_20:4)	PC	rs1692120	11	61417472	A	G	0.108271	0.0224302	1.42282e-06	0.1914	0.0351	5.029e-08	0.1324	0.0189	2.524e-12	+++
46813	PC(15-MHDA_20:4)	PC	rs11600827	11	61422921	C	G	-	-	-	-0.1921	0.0352	4.702e-08	-0.1921	0.0352	4.702e-08	?--
46814	PC(15-MHDA_20:4)	PC	rs1692122	11	61430988	A	C	-0.109872	0.0224592	1.02557e-06	-0.1992	0.0353	1.662e-08	-0.1356	0.0189	8.215e-13	---
46815	PC(15-MHDA_20:4)	PC	rs10792317	11	61433285	T	C	-0.110207	0.0224668	9.59004e-07	-0.1876	0.0354	1.155e-07	-0.1324	0.019	2.908e-12	---
46816	PC(15-MHDA_20:4)	PC	rs198457	11	61471678	T	C	0.15588	0.0286082	5.30079e-08	0.1442	0.0449	0.001337	0.1525	0.0241	2.631e-10	+++
46817	PC(15-MHDA_20:4)	PC	rs2107617	11	61481639	C	G	-0.100885	0.0221485	5.36641e-06	-0.1205	0.0367	0.001022	-0.1061	0.019	2.183e-08	---
46818	PC(15-MHDA_20:4)	PC	rs198428	11	61489705	T	A	-0.100634	0.0227768	1.02176e-05	-0.1229	0.0371	0.0009239	-0.1067	0.0194	3.831e-08	+++
46819	PC(15-MHDA_20:4)	PC	rs198426	11	61490486	T	C	0.128444	0.0233611	4.0467e-08	0.1564	0.038	3.96e-05	0.1361	0.0199	8.149e-12	+++
46820	PC(15-MHDA_20:4)	PC	rs198449	11	61498197	A	G	-0.10016	0.022781	1.1271e-05	-0.1255	0.0373	0.0007576	-0.107	0.0194	3.631e-08	---
46821	PC(15-MHDA_20:4)	PC	rs438274	11	61504182	A	G	0.136146	0.0236291	8.83163e-09	0.1644	0.0382	1.701e-05	0.144	0.0201	7.921e-13	+++
46822	PC(15-MHDA_20:4)	PC	rs420957	11	61504183	T	G	0.137777	0.023632	5.89462e-09	0.1644	0.0382	1.701e-05	0.1451	0.0201	5.175e-13	+++
46823	PC(15-MHDA_20:4)	PC	rs198441	11	61508379	G	A	0.137578	0.0235108	5.21901e-09	0.1713	0.0382	7.508e-06	0.1468	0.02	2.291e-13	---
46824	PC(15-MHDA_20:4)	PC	rs198440	11	61508522	G	A	-0.11352	0.024176	2.72091e-06	-0.1134	0.0396	0.004169	-0.1135	0.0206	3.784e-08	+++
46825	PC(15-MHDA_20:4)	PC	rs198439	11	61509589	C	G	-0.122206	0.0232689	1.57239e-07	-0.1589	0.038	2.964e-05	-0.1322	0.0199	2.751e-11	---
46826	PC(15-MHDA_20:4)	PC	rs198424	11	61513725	G	A	0.12864	0.0234312	4.24877e-08	0.166	0.0379	1.165e-05	0.139	0.0199	3.049e-12	---
46827	PC(15-MHDA_20:4)	PC	rs198423	11	61514670	C	G	-0.115874	0.0236136	9.51157e-07	-0.098	0.0384	0.01065	-0.111	0.0201	3.435e-08	---
46828	PC(15-MHDA_20:4)	PC	rs198421	11	61518237	A	G	0.17141	0.0271503	2.97595e-10	0.1854	0.0432	1.816e-05	0.1754	0.023	2.421e-14	+++
46829	PC(15-MHDA_20:4)	PC	rs198419	11	61519542	C	T	0.116639	0.0233634	6.19696e-07	0.1535	0.0377	4.64e-05	0.1269	0.0199	1.668e-10	---
46830	PC(15-MHDA_20:4)	PC	rs2956395	11	61519986	G	C	0.117929	0.0233142	4.40564e-07	0.1597	0.0376	2.216e-05	0.1295	0.0198	6.413e-11	---
46831	PC(15-MHDA_20:4)	PC	rs569258	11	61520668	C	T	0.117909	0.0232847	4.28857e-07	0.1611	0.0375	1.726e-05	0.1299	0.0198	5.061e-11	---
46832	PC(15-MHDA_20:4)	PC	rs198465	11	61521318	A	G	0.120648	0.022023	4.5265e-08	0.1943	0.036	6.478e-08	0.1408	0.0188	6.64e-14	+++
46833	PC(15-MHDA_20:4)	PC	rs520987	11	61521446	A	C	0.123852	0.0220179	1.96509e-08	0.1939	0.036	7.074e-08	0.1429	0.0188	2.717e-14	+++
46834	PC(15-MHDA_20:4)	PC	rs198464	11	61521621	A	G	0.120428	0.0220134	4.72127e-08	0.1916	0.0359	9.144e-08	0.1399	0.0188	8.812e-14	+++
46835	PC(15-MHDA_20:4)	PC	rs198462	11	61524119	A	G	0.121372	0.0219419	3.35448e-08	0.1975	0.0358	3.511e-08	0.1421	0.0187	3.026e-14	+++
46836	PC(15-MHDA_20:4)	PC	rs198461	11	61524366	C	A	0.122807	0.0219762	2.43092e-08	0.1992	0.0359	2.819e-08	0.1436	0.0187	1.782e-14	---
46837	PC(15-MHDA_20:4)	PC	rs198460	11	61524974	A	G	0.120826	0.0220071	4.23546e-08	0.1855	0.0361	2.779e-07	0.1383	0.0188	1.809e-13	+++
46838	PC(15-MHDA_20:4)	PC	rs198459	11	61525020	A	G	0.166593	0.027142	9.04369e-10	0.1744	0.0429	4.764e-05	0.1688	0.0229	1.821e-13	+++
46839	PC(15-MHDA_20:4)	PC	rs198476	11	61525730	A	G	0.122195	0.0220525	3.18322e-08	0.1836	0.0364	4.394e-07	0.1387	0.0189	1.878e-13	+++
46840	PC(15-MHDA_20:4)	PC	rs198470	11	61528306	A	C	0.125268	0.0233979	9.08608e-08	0.2087	0.0474	1.083e-05	0.1416	0.021	1.499e-11	+?+
46841	PC(15-MHDA_20:4)	PC	rs11230796	11	61529267	G	T	-0.118045	0.0266922	9.93101e-06	-0.1304	0.0555	0.01871	-0.1204	0.0241	5.597e-07	+?+
46842	PC(15-MHDA_20:4)	PC	rs10792318	11	61531443	G	A	-0.141341	0.0268165	1.41929e-07	-0.1277	0.0572	0.02546	-0.1389	0.0243	1.061e-08	+?+
46843	PC(15-MHDA_20:4)	PC	rs55903902	11	61531991	G	A	-0.144842	0.0269932	8.43928e-08	-0.1456	0.0576	0.01147	-0.145	0.0244	3e-09	+?+
46844	PC(15-MHDA_20:4)	PC	rs4963418	11	61533797	T	A	0.112973	0.0226018	5.97473e-07	0.1692	0.0468	0.0003025	0.1236	0.0204	1.264e-09	-?-
46845	PC(15-MHDA_20:4)	PC	rs198467	11	61533908	C	T	0.112886	0.022595	6.04746e-07	0.1692	0.0468	0.0003025	0.1235	0.0204	1.281e-09	-?-
46846	PC(15-MHDA_20:4)	PC	rs547589	11	61534872	C	A	-0.101446	0.0225675	7.08714e-06	-0.1722	0.047	0.0002482	-0.1147	0.0203	1.718e-08	+?+
46847	PC(15-MHDA_20:4)	PC	rs198466	11	61535146	C	A	0.1101	0.0225152	1.03743e-06	0.1684	0.0469	0.0003259	0.121	0.0203	2.461e-09	-?-
46848	PC(15-MHDA_20:4)	PC	rs650436	11	61536430	T	C	0.1068	0.0224297	1.96905e-06	0.1363	0.0358	0.0001394	0.1151	0.019	1.381e-09	+++
46849	PC(15-MHDA_20:4)	PC	rs579383	11	61536583	A	G	-0.107665	0.0224103	1.59327e-06	-0.136	0.0357	0.000136	-0.1157	0.019	1.075e-09	---
46850	PC(15-MHDA_20:4)	PC	rs2269928	11	61537529	G	T	-0.162879	0.027497	3.35958e-09	-0.177	0.0578	0.002201	-0.1655	0.0248	2.66e-11	+?+
46851	PC(15-MHDA_20:4)	PC	rs149804	11	61538606	G	A	0.143701	0.0229252	3.95225e-10	0.2173	0.0476	4.99e-06	0.1576	0.0207	2.378e-14	-?-
46852	PC(15-MHDA_20:4)	PC	rs149803	11	61539020	G	C	0.19279	0.0255863	5.78519e-14	0.1926	0.0517	0.000196	0.1928	0.0229	4.278e-17	-?-
46853	PC(15-MHDA_20:4)	PC	rs174528	11	61543499	C	T	-0.366311	0.0224445	3.66639e-58	-0.3711	0.0356	2.107e-25	-0.3677	0.019	1.656e-83	+++
46854	PC(15-MHDA_20:4)	PC	rs174529	11	61543961	C	T	-0.364638	0.0224412	1.13692e-57	-0.3843	0.0358	7.654e-27	-0.3702	0.019	2.209e-84	+++
46855	PC(15-MHDA_20:4)	PC	rs174530	11	61546592	G	A	-0.362729	0.022402	2.80081e-57	-0.3804	0.0357	1.454e-26	-0.3677	0.019	1.032e-83	+++
46856	PC(15-MHDA_20:4)	PC	rs7943728	11	61547068	A	G	-0.211813	0.0286846	1.84087e-13	-0.2157	0.0466	3.76e-06	-0.2129	0.0244	2.976e-18	---
46857	PC(15-MHDA_20:4)	PC	rs108499	11	61547237	T	C	-0.347613	0.0227904	3.42932e-51	-0.341	0.0369	2.425e-20	-0.3458	0.0194	3.894e-71	---
46858	PC(15-MHDA_20:4)	PC	rs509360	11	61548559	G	A	-0.17669	0.0234961	6.80008e-14	-0.2015	0.0378	9.563e-08	-0.1836	0.02	3.475e-20	+++
46859	PC(15-MHDA_20:4)	PC	rs174532	11	61548874	A	G	0.20974	0.0235319	6.95692e-19	0.2	0.0384	1.846e-07	0.2071	0.0201	5.496e-25	+++
46860	PC(15-MHDA_20:4)	PC	rs174533	11	61549025	A	G	-0.385113	0.0224139	5.55855e-64	-0.3928	0.036	9.2e-28	-0.3873	0.019	3.96e-92	---
46861	PC(15-MHDA_20:4)	PC	rs174534	11	61549458	G	A	-0.343713	0.0225303	3.17663e-51	-0.3387	0.0367	2.461e-20	-0.3423	0.0192	3.757e-71	+++
46862	PC(15-MHDA_20:4)	PC	rs174535	11	61551356	C	T	-0.38276	0.0223694	1.77835e-63	-0.3914	0.0358	8.592e-28	-0.3852	0.019	1.26e-91	+++
46863	PC(15-MHDA_20:4)	PC	rs174536	11	61551927	C	A	-0.382279	0.0224052	3.80334e-63	-0.3918	0.0358	7.93e-28	-0.385	0.019	2.69e-91	+++
46864	PC(15-MHDA_20:4)	PC	rs174537	11	61552680	T	G	-0.384592	0.0224186	8.56851e-64	-0.3917	0.0359	1.025e-27	-0.3866	0.019	6.97e-92	---
46865	PC(15-MHDA_20:4)	PC	rs61896141	11	61556039	C	A	-0.220361	0.0286222	1.69549e-14	-0.2167	0.0466	3.359e-06	-0.2194	0.0244	2.412e-19	+++
46866	PC(15-MHDA_20:4)	PC	rs102275	11	61557803	C	T	-0.3876	0.022313	2.4365e-65	-0.3872	0.036	4.781e-27	-0.3875	0.019	7.57e-93	+++
46867	PC(15-MHDA_20:4)	PC	rs102274	11	61557826	C	T	-0.385213	0.0224136	5.26293e-64	-0.3937	0.0359	6.258e-28	-0.3876	0.019	2.5e-92	+++
46868	PC(15-MHDA_20:4)	PC	rs174538	11	61560081	A	G	-0.369164	0.0228249	4.32915e-57	-0.3635	0.0373	1.798e-22	-0.3676	0.0195	1.483e-79	---
46869	PC(15-MHDA_20:4)	PC	rs412334	11	61560261	T	C	0.173297	0.0298894	7.14131e-09	0.1948	0.0485	5.846e-05	0.1792	0.0254	1.861e-12	+++
46870	PC(15-MHDA_20:4)	PC	rs4246215	11	61564299	T	G	-0.372072	0.0222278	6.94041e-61	-0.3592	0.0359	1.658e-23	-0.3685	0.0189	1.285e-84	---
46871	PC(15-MHDA_20:4)	PC	rs174541	11	61565908	C	T	-0.371287	0.022228	1.21485e-60	-0.3587	0.0359	1.74e-23	-0.3678	0.0189	2.438e-84	+++
46872	PC(15-MHDA_20:4)	PC	rs174544	11	61567753	A	C	-0.371571	0.0232242	5.09772e-56	-0.4017	0.0374	5.932e-27	-0.38	0.0197	1.095e-82	---
46873	PC(15-MHDA_20:4)	PC	rs174545	11	61569306	G	C	-0.38521	0.0224178	5.55337e-64	-0.391	0.0359	1.415e-27	-0.3868	0.019	5.89e-92	+++
46874	PC(15-MHDA_20:4)	PC	rs174546	11	61569830	T	C	-0.385221	0.0224177	5.50253e-64	-0.391	0.0359	1.415e-27	-0.3868	0.019	5.83e-92	---
46875	PC(15-MHDA_20:4)	PC	rs174547	11	61570783	C	T	-0.385298	0.0224183	5.24027e-64	-0.391	0.0359	1.415e-27	-0.3869	0.019	5.54e-92	+++
46876	PC(15-MHDA_20:4)	PC	rs174548	11	61571348	G	C	-0.37417	0.0231523	4.2438e-57	-0.395	0.0372	2.81e-26	-0.38	0.0197	3.342e-83	+++
46877	PC(15-MHDA_20:4)	PC	rs174549	11	61571382	A	G	-0.371166	0.0232307	7.17095e-56	-0.4015	0.0373	5.835e-27	-0.3796	0.0197	1.536e-82	---
46878	PC(15-MHDA_20:4)	PC	rs174550	11	61571478	C	T	-0.385322	0.0224191	5.20779e-64	-0.391	0.0359	1.415e-27	-0.3869	0.019	5.5e-92	+++
46879	PC(15-MHDA_20:4)	PC	rs4564341	11	61573540	T	C	-0.443658	0.0399115	2.43096e-28	-0.537	0.0652	1.77e-16	-0.4691	0.034	3.31e-43	---
46880	PC(15-MHDA_20:4)	PC	rs174551	11	61573684	T	C	-	-	-	0.391	0.0359	1.415e-27	0.391	0.0359	1.415e-27	?++
46881	PC(15-MHDA_20:4)	PC	rs174553	11	61575158	G	A	-0.385622	0.0224179	4.12927e-64	-0.391	0.0359	1.415e-27	-0.3871	0.019	4.29e-92	+++
46882	PC(15-MHDA_20:4)	PC	rs174554	11	61579463	G	A	-0.385403	0.0224098	4.3356e-64	-0.3899	0.036	2.355e-27	-0.3867	0.019	7.55e-92	+++
46883	PC(15-MHDA_20:4)	PC	rs174555	11	61579760	C	T	-0.372773	0.02323	2.47671e-56	-0.4008	0.0374	8.683e-27	-0.3806	0.0197	7.187e-83	+++
46884	PC(15-MHDA_20:4)	PC	rs174556	11	61580635	T	C	-0.372412	0.0232227	2.88079e-56	-0.4012	0.0374	8.684e-27	-0.3804	0.0197	8.606e-83	---
46885	PC(15-MHDA_20:4)	PC	rs174557	11	61581368	A	G	-	-	-	0.4009	0.0374	9.092e-27	0.4009	0.0374	9.092e-27	?++
46886	PC(15-MHDA_20:4)	PC	rs7394579	11	61581450	G	A	-0.422898	0.246559	0.0862556	-0.367	0.0397	2.189e-20	-0.3684	0.0392	5.072e-21	+++
46887	PC(15-MHDA_20:4)	PC	rs174559	11	61581656	A	G	-0.358878	0.0237764	3.36695e-50	-0.3717	0.0391	1.765e-21	-0.3623	0.0203	3.329e-71	---
46888	PC(15-MHDA_20:4)	PC	rs174560	11	61581764	C	T	-0.375928	0.0231533	1.33034e-57	-0.393	0.0374	6.983e-26	-0.3807	0.0197	2.345e-83	+++
46889	PC(15-MHDA_20:4)	PC	rs174561	11	61582708	C	T	-0.373151	0.0232338	2.00994e-56	-0.4017	0.0375	8.997e-27	-0.3811	0.0198	6.025e-83	+++
46890	PC(15-MHDA_20:4)	PC	rs174562	11	61585144	G	A	-0.386267	0.0224183	2.59984e-64	-0.3916	0.0363	3.384e-27	-0.3877	0.0191	6.25e-92	+++
46891	PC(15-MHDA_20:4)	PC	rs174564	11	61588305	G	A	-0.388627	0.0223949	3.34992e-65	-0.3837	0.0361	1.883e-26	-0.3873	0.019	4.05e-92	+++
46892	PC(15-MHDA_20:4)	PC	rs28456	11	61589481	G	A	-0.37208	0.0231802	2.22831e-56	-0.3923	0.0374	1.072e-25	-0.3777	0.0197	7.367e-82	+++
46893	PC(15-MHDA_20:4)	PC	rs174565	11	61591636	G	C	-0.418088	0.0315051	2.04795e-39	-0.4221	0.0528	1.304e-15	-0.4191	0.0271	3.917e-54	+++
46894	PC(15-MHDA_20:4)	PC	rs174566	11	61592362	G	A	-0.388171	0.0223458	2.47342e-65	-0.3846	0.036	1.251e-26	-0.3872	0.019	1.98e-92	+++
46895	PC(15-MHDA_20:4)	PC	rs174567	11	61593005	G	A	-0.387563	0.0223479	3.97127e-65	-0.3856	0.036	9.059e-27	-0.387	0.019	2.36e-92	+++
46896	PC(15-MHDA_20:4)	PC	rs174568	11	61593816	T	C	-0.384968	0.0224081	5.60857e-64	-0.3901	0.036	2.505e-27	-0.3864	0.019	1.1e-91	---
46897	PC(15-MHDA_20:4)	PC	rs174569	11	61594164	C	T	-0.562693	0.0922432	1.13722e-09	-0.1949	0.1443	0.1767	-0.456	0.0777	4.435e-09	+-+
46898	PC(15-MHDA_20:4)	PC	rs968567	11	61595564	T	C	-0.21574	0.0284961	4.57725e-14	-0.2114	0.0466	5.663e-06	-0.2145	0.0243	1.078e-18	---
46899	PC(15-MHDA_20:4)	PC	rs99780	11	61596633	T	C	-0.388445	0.0223297	1.65187e-65	-0.3813	0.036	3.425e-26	-0.3865	0.019	3.52e-92	---
46900	PC(15-MHDA_20:4)	PC	rs174570	11	61597212	T	C	-0.416972	0.0314567	2.48037e-39	-0.4265	0.0526	4.981e-16	-0.4195	0.027	1.865e-54	---
46901	PC(15-MHDA_20:4)	PC	rs1535	11	61597972	G	A	-0.386702	0.022387	1.2549e-64	-0.3917	0.0359	8.836e-28	-0.3881	0.019	7.73e-93	+++
46902	PC(15-MHDA_20:4)	PC	rs174572	11	61598288	T	C	-0.284828	0.0249293	8.7201e-30	-0.2557	0.0398	1.286e-10	-0.2766	0.0211	3.506e-39	---
46903	PC(15-MHDA_20:4)	PC	rs61897793	11	61599347	A	G	-0.21389	0.0285255	7.90225e-14	-0.2079	0.0468	9.094e-06	-0.2123	0.0244	2.978e-18	---
46904	PC(15-MHDA_20:4)	PC	rs174573	11	61600327	A	G	-0.284085	0.0249335	1.24423e-29	-0.2555	0.0397	1.267e-10	-0.276	0.0211	4.934e-39	---
46905	PC(15-MHDA_20:4)	PC	rs174574	11	61600342	C	A	0.39101	0.0223658	4.0025e-66	0.3822	0.0359	1.638e-26	0.3886	0.019	3.75e-93	---
46906	PC(15-MHDA_20:4)	PC	rs2524296	11	61601378	T	C	-0.428668	0.0389968	9.43663e-28	-0.5282	0.0636	1.013e-16	-0.4559	0.0332	8.703e-43	---
46907	PC(15-MHDA_20:4)	PC	rs2845574	11	61601872	T	C	-0.430853	0.0390171	5.47856e-28	-0.5311	0.0635	6.191e-17	-0.4583	0.0332	3.105e-43	---
46908	PC(15-MHDA_20:4)	PC	rs2845573	11	61601908	G	A	-0.428666	0.0389849	9.10355e-28	-0.5311	0.0635	6.191e-17	-0.4567	0.0332	5.443e-43	+++
46909	PC(15-MHDA_20:4)	PC	rs174575	11	61602003	G	C	-0.284699	0.0248325	5.55743e-30	-0.246	0.0398	6.257e-10	-0.2739	0.0211	1.223e-38	+++
46910	PC(15-MHDA_20:4)	PC	rs2727270	11	61603237	T	C	-0.378651	0.0332264	1.10911e-29	-0.4878	0.0539	1.506e-19	-0.4087	0.0283	2.639e-47	---
46911	PC(15-MHDA_20:4)	PC	rs2727271	11	61603358	T	A	-0.378673	0.0332236	1.08891e-29	-0.4855	0.0539	2.124e-19	-0.4081	0.0283	3.423e-47	+++
46912	PC(15-MHDA_20:4)	PC	rs174576	11	61603510	A	C	-0.39015	0.022365	7.59886e-66	-0.3822	0.0359	1.808e-26	-0.3879	0.019	7.99e-93	---
46913	PC(15-MHDA_20:4)	PC	rs2524299	11	61604782	T	A	-0.375897	0.0329101	8.27084e-30	-0.4437	0.0533	8.202e-17	-0.3946	0.028	4.12e-45	+++
46914	PC(15-MHDA_20:4)	PC	rs174577	11	61604814	A	C	-0.390961	0.0223305	2.73809e-66	-0.384	0.0359	9.529e-27	-0.389	0.019	1.39e-93	---
46915	PC(15-MHDA_20:4)	PC	rs2072113	11	61604967	T	C	-0.377222	0.0331934	1.57727e-29	-0.4639	0.0538	6.396e-18	-0.4011	0.0282	9.054e-46	---
46916	PC(15-MHDA_20:4)	PC	rs2072114	11	61605215	G	A	-0.364103	0.0323496	5.2305e-29	-0.4552	0.0527	6.133e-18	-0.389	0.0276	3.465e-45	+++
46917	PC(15-MHDA_20:4)	PC	rs174578	11	61605499	A	T	-0.389878	0.0223204	5.2602e-66	-0.384	0.0359	9.529e-27	-0.3882	0.019	2.82e-93	---
46918	PC(15-MHDA_20:4)	PC	rs174579	11	61605613	T	C	-0.271187	0.0262886	1.22901e-24	-0.2296	0.0432	1.054e-07	-0.2599	0.0225	5.438e-31	---
46919	PC(15-MHDA_20:4)	PC	rs174580	11	61606642	G	A	-0.390668	0.0223472	4.15889e-66	-0.3853	0.0359	7.869e-27	-0.3892	0.019	1.81e-93	+++
46920	PC(15-MHDA_20:4)	PC	rs174581	11	61606683	A	G	-0.391131	0.0223544	3.26153e-66	-0.3853	0.0359	7.869e-27	-0.3895	0.019	1.39e-93	---
46921	PC(15-MHDA_20:4)	PC	rs139957766	11	61607047	A	G	-0.453513	0.0651108	3.74626e-12	-0.5813	0.1196	1.179e-06	-0.4827	0.0572	3.156e-17	---
46922	PC(15-MHDA_20:4)	PC	rs174582	11	61607168	G	A	-0.2725	0.0263674	1.01455e-24	-0.2284	0.0432	1.226e-07	-0.2605	0.0225	5.395e-31	+++
46923	PC(15-MHDA_20:4)	PC	rs2727265	11	61609004	A	C	-0.416063	0.039366	8.17785e-26	-0.5199	0.0637	3.432e-16	-0.4447	0.0335	3.077e-40	---
46924	PC(15-MHDA_20:4)	PC	rs174583	11	61609750	T	C	-0.390115	0.0224608	2.5236e-65	-0.3765	0.0359	1.017e-25	-0.3863	0.019	1.73e-91	---
46925	PC(15-MHDA_20:4)	PC	rs174584	11	61610750	A	G	-0.390802	0.0224437	1.24399e-65	-0.3788	0.036	6.268e-26	-0.3874	0.019	4.93e-92	---
46926	PC(15-MHDA_20:4)	PC	rs2526680	11	61611216	T	C	-0.416815	0.0393573	6.53252e-26	-0.5219	0.0633	1.599e-16	-0.4461	0.0334	1.19e-40	---
46927	PC(15-MHDA_20:4)	PC	rs174585	11	61611694	A	G	-0.272553	0.026535	1.89936e-24	-0.2298	0.0437	1.472e-07	-0.261	0.0227	1.205e-30	---
46928	PC(15-MHDA_20:4)	PC	rs174587	11	61612830	T	C	-0.276834	0.02701	2.42299e-24	-0.2215	0.0448	7.419e-07	-0.2621	0.0231	9.03e-30	---
46929	PC(15-MHDA_20:4)	PC	rs93923	11	61613745	T	C	-0.275063	0.0270079	4.54908e-24	-0.2155	0.0449	1.581e-06	-0.2592	0.0231	4e-29	---
46930	PC(15-MHDA_20:4)	PC	rs2845572	11	61614595	A	G	-0.39857	0.0379338	1.56002e-25	-0.5048	0.0609	1.21e-16	-0.4282	0.0322	2.421e-40	---
46931	PC(15-MHDA_20:4)	PC	rs174589	11	61615803	G	C	-0.280096	0.0270972	1.00048e-24	-0.2127	0.0451	2.444e-06	-0.2622	0.0232	1.505e-29	+++
46932	PC(15-MHDA_20:4)	PC	rs2851682	11	61616012	G	A	-0.401632	0.0376459	2.92488e-26	-0.493	0.0604	3.31e-16	-0.4272	0.0319	8.935e-41	+++
46933	PC(15-MHDA_20:4)	PC	rs174590	11	61616977	C	G	-0.278436	0.0270571	1.57776e-24	-0.1981	0.0453	1.256e-05	-0.2573	0.0232	1.657e-28	---
46934	PC(15-MHDA_20:4)	PC	rs174591	11	61617676	A	T	-0.285718	0.0254291	7.12201e-29	-0.2225	0.0418	1.03e-07	-0.2686	0.0217	4.048e-35	---
46935	PC(15-MHDA_20:4)	PC	rs2727263	11	61618012	T	C	-0.399898	0.0403297	6.10028e-23	-0.5129	0.0671	2.053e-14	-0.4299	0.0346	1.614e-35	---
46936	PC(15-MHDA_20:4)	PC	rs61897795	11	61618169	G	A	-0.227304	0.0306396	1.44359e-13	-0.195	0.0508	0.0001235	-0.2187	0.0262	7.728e-17	+++
46937	PC(15-MHDA_20:4)	PC	rs174592	11	61618608	G	A	-0.375221	0.0224254	7.00599e-61	-0.3849	0.0467	1.795e-16	-0.377	0.0202	1.316e-77	+?+
46938	PC(15-MHDA_20:4)	PC	rs174593	11	61618831	C	T	-0.26941	0.0250191	1.13469e-26	-0.2736	0.0538	3.712e-07	-0.2702	0.0227	1.083e-32	+?+
46939	PC(15-MHDA_20:4)	PC	rs174594	11	61619829	A	C	0.372826	0.0224649	5.95881e-60	0.3942	0.0468	3.398e-17	0.3768	0.0202	2.637e-77	+?+
46940	PC(15-MHDA_20:4)	PC	rs174595	11	61619893	T	C	-0.249458	0.0264728	7.34435e-21	-0.1814	0.045	5.525e-05	-0.232	0.0228	2.801e-24	---
46941	PC(15-MHDA_20:4)	PC	rs174597	11	61621040	C	G	-0.247753	0.0261339	4.24583e-21	-0.2039	0.0575	0.0003957	-0.2402	0.0238	5.714e-24	-?-
46942	PC(15-MHDA_20:4)	PC	rs174598	11	61621194	A	G	-0.356894	0.0230533	1.46725e-52	-0.3666	0.0491	8.503e-14	-0.3586	0.0209	3.44e-66	-?-
46943	PC(15-MHDA_20:4)	PC	rs174599	11	61621556	C	G	-0.372727	0.0224938	9.01771e-60	-0.3956	0.0465	1.888e-17	-0.3771	0.0203	2.292e-77	-?-
46944	PC(15-MHDA_20:4)	PC	rs73487492	11	61621611	G	A	-0.230439	0.0498168	3.81279e-06	-0.2502	0.08	0.00175	-0.236	0.0423	2.39e-08	+++
46945	PC(15-MHDA_20:4)	PC	rs174600	11	61622227	C	T	-0.35437	0.0230694	8.2216e-52	-0.3666	0.0494	1.159e-13	-0.3566	0.0209	3.029e-65	+?+
46946	PC(15-MHDA_20:4)	PC	rs174601	11	61623140	T	C	-0.368952	0.0225707	2.86925e-58	-0.3691	0.0468	3.115e-15	-0.369	0.0203	1.298e-73	-?-
46947	PC(15-MHDA_20:4)	PC	rs2526678	11	61623793	A	G	-0.397717	0.0394379	1.15605e-23	-0.4951	0.0671	1.591e-13	-0.4227	0.034	1.724e-35	---
46948	PC(15-MHDA_20:4)	PC	rs97384	11	61624181	C	T	0.361621	0.0227108	1.71817e-55	0.3694	0.0465	2e-15	0.3631	0.0204	8.051e-71	-?-
46949	PC(15-MHDA_20:4)	PC	rs174602	11	61624414	C	T	-0.182192	0.029163	4.56411e-10	-0.1476	0.0596	0.01323	-0.1755	0.0262	2.078e-11	+?+
46950	PC(15-MHDA_20:4)	PC	rs498793	11	61624705	C	T	-0.101621	0.0227029	7.903e-06	-0.137	0.0359	0.0001378	-0.1117	0.0192	5.875e-09	+++
46951	PC(15-MHDA_20:4)	PC	rs526126	11	61624885	C	G	0.206013	0.0303953	1.47156e-11	0.029	0.0618	0.6396	0.1716	0.0273	3.191e-10	+?+
46952	PC(15-MHDA_20:4)	PC	rs174603	11	61626206	A	G	-0.29083	0.0235572	2.02337e-34	-0.323	0.0492	5.409e-11	-0.2968	0.0213	2.46e-44	-?-
46953	PC(15-MHDA_20:4)	PC	rs174604	11	61626270	G	C	-0.294171	0.0227343	1.47145e-37	-0.34	0.0475	8.48e-13	-0.3027	0.0205	2.674e-49	+?+
46954	PC(15-MHDA_20:4)	PC	rs174605	11	61626921	T	G	-0.267173	0.0239047	1.33723e-28	-0.2351	0.0392	1.903e-09	-0.2585	0.0204	8.798e-37	---
46955	PC(15-MHDA_20:4)	PC	rs174606	11	61626973	T	G	-0.242974	0.0221341	1.12787e-27	-0.269	0.0455	3.338e-09	-0.2479	0.0199	1.257e-35	-?-
46956	PC(15-MHDA_20:4)	PC	rs174607	11	61627321	C	G	-0.277028	0.0247219	9.42771e-29	-0.2352	0.0407	7.532e-09	-0.2657	0.0211	2.815e-36	---
46957	PC(15-MHDA_20:4)	PC	rs174608	11	61627484	G	A	-0.267062	0.0237498	6.2759e-29	-0.2345	0.0387	1.367e-09	-0.2582	0.0202	2.988e-37	+++
46958	PC(15-MHDA_20:4)	PC	rs174609	11	61627811	C	T	-0.247547	0.0220551	7.80284e-29	-0.2091	0.0351	2.657e-09	-0.2367	0.0187	8.617e-37	+++
46959	PC(15-MHDA_20:4)	PC	rs174610	11	61627833	G	A	-0.247568	0.0220494	7.48072e-29	-0.2116	0.0352	1.754e-09	-0.2374	0.0187	5.203e-37	+++
46960	PC(15-MHDA_20:4)	PC	rs174611	11	61627881	C	T	-0.265538	0.0237068	1.01651e-28	-0.2317	0.0386	1.917e-09	-0.2563	0.0202	6.981e-37	+++
46961	PC(15-MHDA_20:4)	PC	rs74771917	11	61627960	T	C	-0.436142	0.0830452	1.58348e-07	-0.3639	0.1287	0.004678	-0.4149	0.0698	2.742e-09	---
46962	PC(15-MHDA_20:4)	PC	rs174612	11	61628266	G	C	-0.247516	0.0220522	7.80163e-29	-0.2141	0.0351	1.115e-09	-0.2381	0.0187	3.31e-37	+++
46963	PC(15-MHDA_20:4)	PC	rs174613	11	61628492	A	G	-0.247003	0.0220639	1.07599e-28	-0.2114	0.035	1.588e-09	-0.2369	0.0187	6.801e-37	---
46964	PC(15-MHDA_20:4)	PC	rs174614	11	61628915	C	T	-0.248114	0.022074	6.54642e-29	-0.2128	0.0351	1.371e-09	-0.2381	0.0187	3.516e-37	+++
46965	PC(15-MHDA_20:4)	PC	rs174615	11	61628964	A	T	-0.248288	0.0220716	5.92222e-29	-0.2126	0.0351	1.406e-09	-0.2382	0.0187	3.278e-37	---
46966	PC(15-MHDA_20:4)	PC	rs174616	11	61629122	A	G	-0.248297	0.0220748	6.00179e-29	-0.2165	0.0351	7.173e-10	-0.2393	0.0187	1.588e-37	---
46967	PC(15-MHDA_20:4)	PC	rs174617	11	61629166	G	A	-0.248234	0.0220715	6.085e-29	-0.2193	0.0351	4.34e-10	-0.24	0.0187	9.339e-38	+++
46968	PC(15-MHDA_20:4)	PC	rs174618	11	61629322	C	T	-0.217148	0.0221764	2.0721e-22	-0.1914	0.0355	7.146e-08	-0.2099	0.0188	6.459e-29	+++
46969	PC(15-MHDA_20:4)	PC	rs113003506	11	61629377	T	C	-0.249324	0.0342657	4.01184e-13	-0.251	0.0575	1.269e-05	-0.2498	0.0294	2.152e-17	---
46970	PC(15-MHDA_20:4)	PC	rs174619	11	61629666	G	A	0.253318	0.022115	6.0318e-30	0.2264	0.0352	1.25e-10	0.2457	0.0187	2.478e-39	---
46971	PC(15-MHDA_20:4)	PC	rs174620	11	61629747	G	A	-0.217702	0.0221744	1.61161e-22	-0.1932	0.0355	5.464e-08	-0.2108	0.0188	3.781e-29	+++
46972	PC(15-MHDA_20:4)	PC	rs174621	11	61630104	A	G	-0.200921	0.0264814	4.11408e-14	-0.1877	0.0435	1.605e-05	-0.1973	0.0226	2.687e-18	---
46973	PC(15-MHDA_20:4)	PC	rs11605884	11	61630133	C	T	-0.430818	0.0832561	2.39559e-07	-0.4769	0.123	0.0001053	-0.4453	0.0689	1.054e-10	+++
46974	PC(15-MHDA_20:4)	PC	rs3168072	11	61631510	T	A	-0.424057	0.0834685	3.93295e-07	-0.3825	0.1309	0.003475	-0.412	0.0704	4.775e-09	+++
46975	PC(15-MHDA_20:4)	PC	rs174622	11	61631927	A	G	-0.201672	0.0264505	3.10081e-14	-0.1871	0.0434	1.663e-05	-0.1977	0.0226	2.103e-18	---
46976	PC(15-MHDA_20:4)	PC	rs11539526	11	61633770	T	C	-0.246647	0.0345741	1.12315e-12	-0.2648	0.0571	3.593e-06	-0.2515	0.0296	1.859e-17	---
46977	PC(15-MHDA_20:4)	PC	rs77167250	11	61633947	T	C	-0.246485	0.0346216	1.24502e-12	-0.259	0.0572	6.086e-06	-0.2498	0.0296	3.375e-17	---
46978	PC(15-MHDA_20:4)	PC	rs113268188	11	61634829	G	T	-0.246172	0.0346276	1.34079e-12	-0.259	0.0572	6.086e-06	-0.2496	0.0296	3.638e-17	+++
46979	PC(15-MHDA_20:4)	PC	rs17764324	11	61635088	T	G	-0.245499	0.0347122	1.74043e-12	-0.2623	0.0574	4.819e-06	-0.25	0.0297	3.827e-17	---
46980	PC(15-MHDA_20:4)	PC	rs17831757	11	61635200	C	T	-0.245425	0.0347092	1.75924e-12	-0.2623	0.0574	4.819e-06	-0.2499	0.0297	3.87e-17	+++
46981	PC(15-MHDA_20:4)	PC	rs174623	11	61635294	A	G	0.244177	0.022036	3.69899e-28	0.231	0.0348	3.201e-11	0.2404	0.0186	3.826e-38	+++
46982	PC(15-MHDA_20:4)	PC	rs6591662	11	61635814	G	A	0.24454	0.034782	2.34129e-12	0.2609	0.0575	5.642e-06	0.2489	0.0298	6.001e-17	---
46983	PC(15-MHDA_20:4)	PC	rs6591663	11	61635992	A	G	0.244508	0.0347754	2.3349e-12	0.2609	0.0575	5.642e-06	0.2489	0.0298	5.984e-17	+++
46984	PC(15-MHDA_20:4)	PC	rs174625	11	61636013	T	A	0.205645	0.0223466	5.21617e-20	0.2226	0.047	2.198e-06	0.2088	0.0202	4.465e-25	-?-
46985	PC(15-MHDA_20:4)	PC	rs7395424	11	61636017	T	A	0.246327	0.0348071	1.68561e-12	0.2607	0.0575	5.752e-06	0.2502	0.0298	4.363e-17	---
46986	PC(15-MHDA_20:4)	PC	rs11230815	11	61636126	C	G	0.244443	0.0347732	2.35862e-12	0.2568	0.0574	7.782e-06	0.2478	0.0297	8.152e-17	+++
46987	PC(15-MHDA_20:4)	PC	rs11230816	11	61636253	C	G	0.2443	0.0347934	2.49946e-12	0.2609	0.0575	5.642e-06	0.2487	0.0298	6.413e-17	+++
46988	PC(15-MHDA_20:4)	PC	rs11230817	11	61636255	T	C	0.244406	0.0347712	2.36935e-12	0.2609	0.0575	5.642e-06	0.2488	0.0297	6.076e-17	+++
46989	PC(15-MHDA_20:4)	PC	rs174626	11	61637057	A	G	0.241751	0.0220041	1.02777e-27	0.2291	0.0348	4.922e-11	0.2381	0.0186	1.657e-37	+++
46990	PC(15-MHDA_20:4)	PC	rs7394459	11	61637349	T	C	0.236208	0.0345493	9.09032e-12	0.2588	0.0573	6.226e-06	0.2422	0.0296	2.653e-16	+++
46991	PC(15-MHDA_20:4)	PC	rs174627	11	61637466	A	G	-0.236036	0.0311428	4.20255e-14	-0.1742	0.0493	0.000415	-0.2184	0.0263	1.099e-16	---
46992	PC(15-MHDA_20:4)	PC	rs174628	11	61637587	C	T	-0.191549	0.026307	4.01021e-13	-0.1915	0.0431	8.88e-06	-0.1915	0.0225	1.467e-17	+++
46993	PC(15-MHDA_20:4)	PC	rs7104849	11	61638044	A	G	0.236675	0.0344883	7.61288e-12	0.2499	0.0573	1.307e-05	0.2402	0.0296	4.385e-16	+++
46994	PC(15-MHDA_20:4)	PC	rs10897181	11	61638234	C	G	0.236411	0.0345231	8.41701e-12	0.2597	0.0574	5.957e-06	0.2426	0.0296	2.362e-16	+++
46995	PC(15-MHDA_20:4)	PC	rs79479642	11	61638953	T	G	-0.235638	0.0345942	1.08249e-11	-0.2421	0.0578	2.785e-05	-0.2373	0.0297	1.278e-15	---
46996	PC(15-MHDA_20:4)	PC	rs7118175	11	61639358	T	C	0.267786	0.0405874	4.60514e-11	0.3225	0.07	4.122e-06	0.2815	0.0351	1.079e-15	+++
46997	PC(15-MHDA_20:4)	PC	rs422249	11	61639488	C	T	0.254265	0.0228609	2.4759e-28	0.2611	0.0375	3.242e-12	0.2561	0.0195	2.427e-39	---
46998	PC(15-MHDA_20:4)	PC	rs174448	11	61639573	A	G	0.267108	0.0225551	8.24332e-32	0.2779	0.0367	3.625e-14	0.2701	0.0192	7.178e-45	+++
46999	PC(15-MHDA_20:4)	PC	rs7481842	11	61639705	T	C	0.201986	0.0354965	1.33691e-08	0.2465	0.0584	2.428e-05	0.214	0.0303	1.723e-12	+++
47000	PC(15-MHDA_20:4)	PC	rs7482316	11	61640198	A	G	0.208906	0.0357638	5.49513e-09	0.2444	0.0583	2.8e-05	0.2186	0.0305	7.532e-13	+++
47001	PC(15-MHDA_20:4)	PC	rs174449	11	61640379	A	G	0.270776	0.0224746	7.26506e-33	0.2783	0.0364	2.093e-14	0.2729	0.0191	3.478e-46	+++
47002	PC(15-MHDA_20:4)	PC	rs6591664	11	61640521	A	G	0.208824	0.0356597	5.03493e-09	0.2589	0.0584	9.119e-06	0.2224	0.0304	2.661e-13	+++
47003	PC(15-MHDA_20:4)	PC	rs174450	11	61641542	T	G	0.223105	0.021916	4.60302e-24	0.2153	0.0349	7.082e-10	0.2209	0.0186	1.193e-32	+++
47004	PC(15-MHDA_20:4)	PC	rs7115739	11	61641717	G	T	0.386	0.0670157	8.99829e-09	0.3425	0.1028	0.000868	0.373	0.0561	3.057e-11	-+-
47005	PC(15-MHDA_20:4)	PC	rs174451	11	61642763	T	C	-0.190549	0.0258646	2.11188e-13	-0.1619	0.0431	0.0001733	-0.183	0.0222	1.594e-16	---
47006	PC(15-MHDA_20:4)	PC	rs174453	11	61645967	G	C	-0.267402	0.0289399	3.79701e-20	-0.1763	0.046	0.0001287	-0.2416	0.0245	6.173e-23	+++
47007	PC(15-MHDA_20:4)	PC	rs174634	11	61647387	C	G	0.217602	0.0250223	4.90534e-18	0.1934	0.0403	1.595e-06	0.2109	0.0213	3.429e-23	+++
47008	PC(15-MHDA_20:4)	PC	rs174635	11	61647427	G	T	0.217554	0.0250215	4.97419e-18	0.1948	0.0403	1.327e-06	0.2112	0.0213	2.865e-23	---
47009	PC(15-MHDA_20:4)	PC	rs174454	11	61650747	A	G	0.218878	0.0251922	5.24647e-18	0.1908	0.0409	3.096e-06	0.2112	0.0215	7.283e-23	+++
47010	PC(15-MHDA_20:4)	PC	rs7394871	11	61652514	C	A	0.239471	0.0493179	1.23167e-06	0.3278	0.0817	6.061e-05	0.263	0.0422	4.684e-10	---
47011	PC(15-MHDA_20:4)	PC	rs1000778	11	61655305	G	A	0.211459	0.0247908	2.02405e-17	0.1888	0.0398	2.145e-06	0.2051	0.021	1.919e-22	---
47012	PC(15-MHDA_20:4)	PC	rs174455	11	61656117	A	G	0.257886	0.0226079	1.10855e-29	0.2333	0.0367	2.167e-10	0.2511	0.0193	7.021e-39	+++
47013	PC(15-MHDA_20:4)	PC	rs174456	11	61656182	A	C	0.211979	0.0248132	1.80771e-17	0.1862	0.0398	2.96e-06	0.2048	0.0211	2.422e-22	+++
47014	PC(15-MHDA_20:4)	PC	rs1151144	11	61656585	C	T	0.212459	0.024834	1.6287e-17	0.1864	0.0399	2.946e-06	0.2052	0.0211	2.176e-22	---
47015	PC(15-MHDA_20:4)	PC	rs1295988	11	61656658	C	A	0.212561	0.0248392	1.59661e-17	0.1861	0.0399	3.044e-06	0.2052	0.0211	2.213e-22	---
47016	PC(15-MHDA_20:4)	PC	rs174457	11	61656975	C	T	0.213305	0.0248548	1.29399e-17	0.1886	0.0399	2.333e-06	0.2064	0.0211	1.354e-22	---
47017	PC(15-MHDA_20:4)	PC	rs174458	11	61656995	T	C	0.249388	0.0235582	7.07414e-26	0.2412	0.038	2.284e-10	0.2471	0.02	5.622e-35	+++
47018	PC(15-MHDA_20:4)	PC	rs139743654	11	61657001	G	C	-0.257866	0.0509797	4.3673e-07	-0.3227	0.0846	0.0001361	-0.2751	0.0437	2.945e-10	+++
47019	PC(15-MHDA_20:4)	PC	rs174459	11	61657050	T	C	0.213763	0.0248696	1.15478e-17	0.1869	0.0399	2.873e-06	0.2063	0.0211	1.514e-22	+++
47020	PC(15-MHDA_20:4)	PC	rs174460	11	61657110	T	C	0.249199	0.0235633	7.87231e-26	0.2412	0.038	2.284e-10	0.247	0.02	6.269e-35	+++
47021	PC(15-MHDA_20:4)	PC	rs174461	11	61657401	C	A	0.213535	0.0248755	1.27149e-17	0.188	0.0401	2.823e-06	0.2064	0.0211	1.613e-22	---
47022	PC(15-MHDA_20:4)	PC	rs174462	11	61657666	A	G	-0.269367	0.0295897	1.28959e-19	-0.1743	0.0466	0.0001809	-0.242	0.025	3.278e-22	---
47023	PC(15-MHDA_20:4)	PC	rs174463	11	61657838	A	G	0.212467	0.0249022	1.98056e-17	0.188	0.0401	2.823e-06	0.2057	0.0212	2.5e-22	+++
47024	PC(15-MHDA_20:4)	PC	rs174464	11	61657926	G	A	0.214059	0.0248966	1.1295e-17	0.188	0.0401	2.823e-06	0.2068	0.0212	1.44e-22	---
47025	PC(15-MHDA_20:4)	PC	rs693672	11	61658629	C	T	0.265617	0.0293418	2.04583e-19	0.168	0.0459	0.0002532	0.2373	0.0247	8.147e-22	---
47026	PC(15-MHDA_20:4)	PC	rs174465	11	61658800	T	C	0.239824	0.0235793	4.91406e-24	0.24	0.0383	3.688e-10	0.2399	0.0201	6.767e-33	+++
47027	PC(15-MHDA_20:4)	PC	rs174466	11	61659296	G	A	0.204938	0.0249116	2.55554e-16	0.1873	0.0406	4.063e-06	0.2001	0.0212	4.423e-21	---
47028	PC(15-MHDA_20:4)	PC	rs174467	11	61662661	G	T	0.201892	0.0315545	1.73248e-10	0.131	0.0641	0.04092	0.1881	0.0283	3.071e-11	-?-
47029	PC(15-MHDA_20:4)	PC	rs174468	11	61663691	A	G	0.184878	0.0221972	1.12249e-16	0.1983	0.0358	2.925e-08	0.1886	0.0189	1.504e-23	+++
47030	PC(15-MHDA_20:4)	PC	rs17764935	11	61664757	A	G	-0.222063	0.0489584	5.85248e-06	-0.3052	0.0838	0.0002716	-0.2432	0.0423	8.772e-09	---
47031	PC(15-MHDA_20:4)	PC	rs13966	11	61664992	C	T	-0.0997711	0.0217319	4.55037e-06	-0.1484	0.0355	2.924e-05	-0.113	0.0185	1.076e-09	+++
47032	PC(15-MHDA_20:4)	PC	rs2235093	11	61665122	G	A	-0.0971766	0.0217502	8.13702e-06	-0.143	0.0357	6.14e-05	-0.1096	0.0186	3.619e-09	+++
47033	PC(15-MHDA_20:4)	PC	rs174469	11	61667443	T	C	-0.23682	0.0295047	1.28342e-15	-0.1372	0.0479	0.004215	-0.2094	0.0251	7.724e-17	---
47034	PC(15-MHDA_20:4)	PC	rs112543847	11	61667879	T	C	-0.2226	0.0491305	5.9909e-06	-0.312	0.0841	0.0002066	-0.2454	0.0424	7.294e-09	---
47035	PC(15-MHDA_20:4)	PC	rs174470	11	61669608	A	G	-0.241097	0.0296612	5.64756e-16	-0.1257	0.0486	0.009712	-0.2098	0.0253	1.175e-16	---
47036	PC(15-MHDA_20:4)	PC	rs174471	11	61670037	T	C	0.178241	0.0221418	1.10222e-15	0.1985	0.0359	3.299e-08	0.1838	0.0189	1.815e-22	+++
47037	PC(15-MHDA_20:4)	PC	rs1151139	11	61671156	T	C	-0.239719	0.0297471	9.94411e-16	-0.1334	0.0485	0.005947	-0.2107	0.0254	9.778e-17	---
47038	PC(15-MHDA_20:4)	PC	rs174472	11	61671956	G	A	-0.118639	0.022032	7.69136e-08	-0.1165	0.0363	0.001321	-0.1181	0.0188	3.623e-10	+++
47039	PC(15-MHDA_20:4)	PC	rs174473	11	61672235	C	T	-0.218621	0.027066	9.0233e-16	-0.1385	0.0545	0.01102	-0.2027	0.0242	6.027e-17	+?+
47040	PC(15-MHDA_20:4)	PC	rs174474	11	61672265	C	T	-0.212676	0.0269912	4.38324e-15	-0.1303	0.0543	0.01643	-0.1964	0.0242	4.509e-16	+?+
47041	PC(15-MHDA_20:4)	PC	rs174475	11	61672645	C	G	0.160756	0.0220756	3.88176e-13	0.205	0.0463	9.749e-06	0.1689	0.0199	2.327e-17	+?+
47042	PC(15-MHDA_20:4)	PC	rs174476	11	61674118	T	C	0.174761	0.022114	3.57212e-15	0.2092	0.0358	4.876e-09	0.1843	0.0188	1.137e-22	+++
47043	PC(15-MHDA_20:4)	PC	rs174477	11	61675644	C	T	-0.197799	0.0315728	4.08594e-10	-0.097	0.0517	0.06078	-0.1704	0.0269	2.542e-10	+++
47044	PC(15-MHDA_20:4)	PC	rs666870	11	61677479	A	G	0.172512	0.0220297	6.26739e-15	0.195	0.0356	4.162e-08	0.1787	0.0187	1.361e-21	+++
47045	PC(15-MHDA_20:4)	PC	rs174478	11	61678576	G	T	0.174209	0.0220035	3.17332e-15	0.1924	0.0354	5.636e-08	0.1793	0.0187	8.76e-22	---
47046	PC(15-MHDA_20:4)	PC	rs174479	11	61678754	G	C	-0.232395	0.0296573	5.8753e-15	-0.16	0.0601	0.007798	-0.2182	0.0266	2.312e-16	+?+
47047	PC(15-MHDA_20:4)	PC	rs2524292	11	61695146	G	T	-0.225306	0.0453221	6.86917e-07	-0.2138	0.0737	0.003706	-0.2222	0.0386	8.673e-09	+++
47048	PC(15-MHDA_20:4)	PC	rs2736604	11	61699827	A	C	-0.215768	0.0447325	1.44961e-06	-0.2137	0.0739	0.003845	-0.2152	0.0383	1.874e-08	---
47049	PC(15-MHDA_20:4)	PC	rs2521568	11	61700933	C	G	-0.23279	0.0456754	3.57911e-07	-0.2152	0.0739	0.003612	-0.2279	0.0389	4.479e-09	---
47050	PC(15-MHDA_20:4)	PC	rs2521569	11	61701418	A	G	-0.216124	0.0445923	1.2913e-06	-0.2147	0.0739	0.003683	-0.2157	0.0382	1.603e-08	---
47051	PC(15-MHDA_20:4)	PC	rs2736601	11	61705521	T	C	-0.232375	0.045454	3.29607e-07	-0.1882	0.0733	0.01026	-0.2201	0.0386	1.215e-08	---
47052	PC(15-MHDA_20:4)	PC	rs2727267	11	61706116	A	G	-0.231864	0.0454435	3.47558e-07	-0.1882	0.0733	0.01026	-0.2198	0.0386	1.277e-08	---
47053	PC(15-MHDA_20:4)	PC	rs195161	11	61724583	G	T	0.109151	0.0230901	2.34378e-06	0.1485	0.0374	7.037e-05	0.12	0.0196	9.908e-10	---
47054	PC(15-MHDA_20:4)	PC	rs191790331	11	61764082	A	G	-0.59213	0.109503	6.67112e-08	-0.6539	0.2891	0.0237	-0.5999	0.1024	4.683e-09	-?-
47055	PC(15-MHDA_22:6)	PC	rs1554383	2	140576657	A	G	0.163729	0.0368733	9.1445e-06	0.0663	0.0581	0.2542	0.1357	0.0311	1.3e-05	+++
47056	PC(15-MHDA_22:6)	PC	rs10197954	2	140577118	A	G	0.16359	0.0368564	9.21766e-06	0.0657	0.0581	0.2584	0.1355	0.0311	1.34e-05	+++
47057	PC(15-MHDA_22:6)	PC	rs12692016	2	140601655	A	T	0.163226	0.0361173	6.32449e-06	0.0684	0.0568	0.2282	0.1359	0.0305	8.192e-06	+++
47058	PC(15-MHDA_22:6)	PC	rs62244432	3	32103411	A	G	-	-	-	-0.3491	0.0635	3.88e-08	-0.3491	0.0635	3.88e-08	??-
47059	PC(15-MHDA_22:6)	PC	rs174533	11	61549025	A	G	-0.120941	0.0230159	1.54151e-07	-0.0843	0.0373	0.02367	-0.1108	0.0196	1.517e-08	---
47060	PC(15-MHDA_22:6)	PC	rs174535	11	61551356	C	T	-0.1219	0.0229665	1.15489e-07	-0.0874	0.0372	0.01868	-0.1124	0.0195	8.841e-09	+++
47061	PC(15-MHDA_22:6)	PC	rs174536	11	61551927	C	A	-0.119578	0.022999	2.07567e-07	-0.0895	0.0372	0.01605	-0.1112	0.0196	1.284e-08	+++
47062	PC(15-MHDA_22:6)	PC	rs174537	11	61552680	T	G	-0.119952	0.0230158	1.94214e-07	-0.0879	0.0372	0.01818	-0.1111	0.0196	1.387e-08	---
47063	PC(15-MHDA_22:6)	PC	rs102275	11	61557803	C	T	-0.123178	0.0229183	7.9955e-08	-0.0847	0.0373	0.02292	-0.1126	0.0195	7.94e-09	+++
47064	PC(15-MHDA_22:6)	PC	rs102274	11	61557826	C	T	-0.121926	0.0230133	1.21901e-07	-0.0861	0.0373	0.02097	-0.112	0.0196	1.059e-08	+++
47065	PC(15-MHDA_22:6)	PC	rs4246215	11	61564299	T	G	-0.123288	0.0227906	6.61087e-08	-0.0789	0.037	0.03323	-0.1111	0.0194	1.046e-08	---
47066	PC(15-MHDA_22:6)	PC	rs174541	11	61565908	C	T	-0.122623	0.0227889	7.75419e-08	-0.0768	0.037	0.03787	-0.11	0.0194	1.424e-08	+++
47067	PC(15-MHDA_22:6)	PC	rs174544	11	61567753	A	C	-0.126019	0.0237297	1.13611e-07	-0.0819	0.0387	0.03435	-0.114	0.0202	1.766e-08	---
47068	PC(15-MHDA_22:6)	PC	rs174545	11	61569306	G	C	-0.121255	0.0230182	1.43676e-07	-0.0832	0.0373	0.02563	-0.1107	0.0196	1.563e-08	+++
47069	PC(15-MHDA_22:6)	PC	rs174546	11	61569830	T	C	-0.121263	0.0230181	1.43397e-07	-0.0832	0.0373	0.02563	-0.1107	0.0196	1.56e-08	---
47070	PC(15-MHDA_22:6)	PC	rs174547	11	61570783	C	T	-0.121353	0.0230188	1.40475e-07	-0.0832	0.0373	0.02563	-0.1108	0.0196	1.531e-08	+++
47071	PC(15-MHDA_22:6)	PC	rs174548	11	61571348	G	C	-0.1263	0.0236657	9.84281e-08	-0.0821	0.0386	0.03315	-0.1142	0.0202	1.49e-08	+++
47072	PC(15-MHDA_22:6)	PC	rs174549	11	61571382	A	G	-0.125868	0.0237355	1.18451e-07	-0.0822	0.0387	0.03362	-0.1139	0.0202	1.79e-08	---
47073	PC(15-MHDA_22:6)	PC	rs174550	11	61571478	C	T	-0.121404	0.0230196	1.38975e-07	-0.0832	0.0373	0.02563	-0.1108	0.0196	1.516e-08	+++
47074	PC(15-MHDA_22:6)	PC	rs174553	11	61575158	G	A	-0.121834	0.0230189	1.25446e-07	-0.0832	0.0373	0.02563	-0.1111	0.0196	1.38e-08	+++
47075	PC(15-MHDA_22:6)	PC	rs174554	11	61579463	G	A	-0.1219	0.0230098	1.22088e-07	-0.0828	0.0373	0.02656	-0.1111	0.0196	1.398e-08	+++
47076	PC(15-MHDA_22:6)	PC	rs174555	11	61579760	C	T	-0.127492	0.0237368	8.15324e-08	-0.0826	0.0388	0.03324	-0.1152	0.0202	1.252e-08	+++
47077	PC(15-MHDA_22:6)	PC	rs174556	11	61580635	T	C	-0.127028	0.0237282	8.98433e-08	-0.0826	0.0388	0.03317	-0.1149	0.0202	1.361e-08	---
47078	PC(15-MHDA_22:6)	PC	rs174560	11	61581764	C	T	-0.128025	0.0236688	6.61108e-08	-0.0814	0.0387	0.03541	-0.1153	0.0202	1.118e-08	+++
47079	PC(15-MHDA_22:6)	PC	rs174561	11	61582708	C	T	-0.127719	0.0237411	7.77661e-08	-0.0825	0.0389	0.0339	-0.1155	0.0203	1.219e-08	+++
47080	PC(15-MHDA_22:6)	PC	rs174562	11	61585144	G	A	-0.122535	0.0230203	1.0643e-07	-0.0865	0.0376	0.02158	-0.1127	0.0196	9.477e-09	+++
47081	PC(15-MHDA_22:6)	PC	rs174564	11	61588305	G	A	-0.120798	0.0230047	1.57087e-07	-0.0834	0.0374	0.0257	-0.1105	0.0196	1.689e-08	+++
47082	PC(15-MHDA_22:6)	PC	rs28456	11	61589481	G	A	-0.123223	0.0236864	2.04042e-07	-0.0821	0.0388	0.03418	-0.112	0.0202	2.965e-08	+++
47083	PC(15-MHDA_22:6)	PC	rs174566	11	61592362	G	A	-0.121749	0.0229542	1.17782e-07	-0.0854	0.0373	0.0223	-0.1118	0.0196	1.094e-08	+++
47084	PC(15-MHDA_22:6)	PC	rs174567	11	61593005	G	A	-0.121196	0.022955	1.34432e-07	-0.0859	0.0373	0.0214	-0.1115	0.0196	1.179e-08	+++
47085	PC(15-MHDA_22:6)	PC	rs174568	11	61593816	T	C	-0.120854	0.0230049	1.55185e-07	-0.086	0.0374	0.02143	-0.1113	0.0196	1.349e-08	---
47086	PC(15-MHDA_22:6)	PC	rs99780	11	61596633	T	C	-0.121497	0.0229416	1.23067e-07	-0.084	0.0373	0.02437	-0.1112	0.0195	1.267e-08	---
47087	PC(15-MHDA_22:6)	PC	rs1535	11	61597972	G	A	-0.121662	0.0229952	1.26719e-07	-0.087	0.0372	0.01926	-0.1121	0.0196	1e-08	+++
47088	PC(15-MHDA_22:6)	PC	rs174574	11	61600342	C	A	0.122208	0.022986	1.09931e-07	0.0834	0.0372	0.02479	0.1115	0.0195	1.182e-08	---
47089	PC(15-MHDA_22:6)	PC	rs174576	11	61603510	A	C	-0.121754	0.0229857	1.22454e-07	-0.0797	0.0372	0.03198	-0.1101	0.0195	1.77e-08	---
47090	PC(15-MHDA_22:6)	PC	rs174577	11	61604814	A	C	-0.123719	0.0229535	7.34871e-08	-0.0816	0.0371	0.02808	-0.1121	0.0195	9.494e-09	---
47091	PC(15-MHDA_22:6)	PC	rs174578	11	61605499	A	T	-0.124277	0.0229378	6.28974e-08	-0.0816	0.0371	0.02808	-0.1125	0.0195	8.229e-09	---
47092	PC(15-MHDA_22:6)	PC	rs174580	11	61606642	G	A	-0.123917	0.0229677	7.13527e-08	-0.0813	0.0372	0.02895	-0.1122	0.0195	9.555e-09	+++
47093	PC(15-MHDA_22:6)	PC	rs174581	11	61606683	A	G	-0.124772	0.0229757	5.86493e-08	-0.0813	0.0372	0.02895	-0.1128	0.0196	8.006e-09	---
47094	PC(15-MHDA_22:6)	PC	rs174583	11	61609750	T	C	-0.123386	0.0230735	9.28209e-08	-0.0782	0.0372	0.03536	-0.1108	0.0196	1.576e-08	---
47095	PC(15-MHDA_22:6)	PC	rs174584	11	61610750	A	G	-0.125211	0.0230583	5.87602e-08	-0.083	0.0373	0.02589	-0.1135	0.0196	7.044e-09	---
47096	PC(15-MHDA_22:6)	PC	rs174592	11	61618608	G	A	-0.125302	0.0229771	5.16882e-08	-0.0725	0.0484	0.1343	-0.1156	0.0208	2.567e-08	+?+
47097	PC(15-MHDA_22:6)	PC	rs174594	11	61619829	A	C	0.125893	0.0230031	4.63213e-08	0.0706	0.0485	0.1454	0.1158	0.0208	2.563e-08	+?+
47098	PC(15-MHDA_22:6)	PC	rs174599	11	61621556	C	G	-0.126429	0.023031	4.22117e-08	-0.0817	0.0483	0.09082	-0.1181	0.0208	1.324e-08	-?-
47099	PC(15-MHDA_22:6)	PC	rs174601	11	61623140	T	C	-0.125278	0.023088	6.01776e-08	-0.0922	0.0483	0.05629	-0.1191	0.0208	1.073e-08	-?-
47100	PC(15-MHDA_22:6)	PC	rs97384	11	61624181	C	T	0.116774	0.0232043	4.99658e-07	0.1017	0.048	0.03424	0.1139	0.0209	4.972e-08	-?-
47101	PC(16:0_16:0)	PC	rs531819	2	21263639	G	T	0.170606	0.0305912	2.56762e-08	0.03	0.0481	0.5339	0.1302	0.0258	4.636e-07	--+
47102	PC(16:0_16:0)	PC	rs1800481	2	21267210	G	A	0.168235	0.0304975	3.62336e-08	0.0379	0.0483	0.4322	0.1311	0.0258	3.702e-07	--+
47103	PC(16:0_16:0)	PC	rs585967	2	21270554	C	A	0.17176	0.0304123	1.71062e-08	0.0379	0.0481	0.4309	0.1335	0.0257	2.055e-07	--+
47104	PC(16:0_16:0)	PC	rs1713222	2	21271323	G	A	0.1718	0.0303969	1.66963e-08	0.0377	0.048	0.4331	0.1335	0.0257	2.042e-07	--+
47105	PC(16:0_16:0)	PC	rs198426	11	61490486	T	C	0.12389	0.0233303	1.13791e-07	0.0878	0.0382	0.02173	0.1141	0.0199	1.013e-08	+++
47106	PC(16:0_16:0)	PC	rs438274	11	61504182	A	G	0.130513	0.0236054	3.37347e-08	0.0932	0.0384	0.01524	0.1203	0.0201	2.22e-09	+++
47107	PC(16:0_16:0)	PC	rs420957	11	61504183	T	G	0.131008	0.0236098	3.0129e-08	0.0932	0.0384	0.01524	0.1206	0.0201	2.001e-09	+++
47108	PC(16:0_16:0)	PC	rs198441	11	61508379	G	A	0.134611	0.023476	1.03531e-08	0.0896	0.0385	0.01984	0.1224	0.02	1.01e-09	---
47109	PC(16:0_16:0)	PC	rs198439	11	61509589	C	G	-0.120628	0.0232397	2.1708e-07	-0.0927	0.0382	0.01526	-0.1131	0.0199	1.23e-08	---
47110	PC(16:0_16:0)	PC	rs198424	11	61513725	G	A	0.128857	0.0233925	3.78807e-08	0.0877	0.0381	0.02123	0.1176	0.0199	3.649e-09	---
47111	PC(16:0_16:0)	PC	rs198419	11	61519542	C	T	0.125914	0.0233203	6.97606e-08	0.0768	0.0378	0.0422	0.1124	0.0199	1.494e-08	---
47112	PC(16:0_16:0)	PC	rs2956395	11	61519986	G	C	0.126027	0.0232718	6.37885e-08	0.0827	0.0378	0.02867	0.1141	0.0198	8.483e-09	---
47113	PC(16:0_16:0)	PC	rs569258	11	61520668	C	T	0.125511	0.0232411	6.93422e-08	0.0825	0.0377	0.02845	0.1137	0.0198	9.117e-09	---
47114	PC(16:0_16:0)	PC	rs198470	11	61528306	A	C	0.129233	0.0233601	3.31188e-08	0.0973	0.0478	0.04201	0.1231	0.021	4.535e-09	+?+
47115	PC(16:0_16:0)	PC	rs4963418	11	61533797	T	A	0.112204	0.0225748	6.88277e-07	0.1127	0.047	0.01658	0.1123	0.0204	3.435e-08	-?-
47116	PC(16:0_16:0)	PC	rs198467	11	61533908	C	T	0.112052	0.0225682	7.07248e-07	0.1127	0.047	0.01658	0.1122	0.0203	3.53e-08	-?-
47117	PC(16:0_16:0)	PC	rs650436	11	61536430	T	C	0.10948	0.0224007	1.05206e-06	0.0967	0.0358	0.007004	0.1059	0.019	2.494e-08	+++
47118	PC(16:0_16:0)	PC	rs579383	11	61536583	A	G	-0.108393	0.0223832	1.31823e-06	-0.0932	0.0358	0.009111	-0.1041	0.019	4.056e-08	---
47119	PC(16:0_16:0)	PC	rs149804	11	61538606	G	A	0.119691	0.0229356	1.86924e-07	0.1167	0.048	0.01505	0.1191	0.0207	8.57e-09	-?-
47120	PC(16:0_16:0)	PC	rs174528	11	61543499	C	T	-0.184588	0.0229626	1.13478e-15	-0.1849	0.0366	4.248e-07	-0.1847	0.0194	2.155e-21	+++
47121	PC(16:0_16:0)	PC	rs174529	11	61543961	C	T	-0.18203	0.0229596	2.74618e-15	-0.1887	0.0367	2.781e-07	-0.1839	0.0195	3.516e-21	+++
47122	PC(16:0_16:0)	PC	rs174530	11	61546592	G	A	-0.17837	0.0229211	8.72534e-15	-0.1868	0.0366	3.388e-07	-0.1807	0.0194	1.373e-20	+++
47123	PC(16:0_16:0)	PC	rs108499	11	61547237	T	C	-0.16907	0.0232614	4.23009e-13	-0.1657	0.0378	1.167e-05	-0.1681	0.0198	2.11e-17	---
47124	PC(16:0_16:0)	PC	rs174533	11	61549025	A	G	-0.189328	0.0230072	2.44138e-16	-0.2037	0.037	3.747e-08	-0.1933	0.0195	4.431e-23	---
47125	PC(16:0_16:0)	PC	rs174534	11	61549458	G	A	-0.172492	0.0229804	7.27071e-14	-0.1676	0.0375	7.629e-06	-0.1712	0.0196	2.368e-18	+++
47126	PC(16:0_16:0)	PC	rs174535	11	61551356	C	T	-0.190499	0.0229548	1.37012e-16	-0.1997	0.0369	6.176e-08	-0.1931	0.0195	3.911e-23	+++
47127	PC(16:0_16:0)	PC	rs174536	11	61551927	C	A	-0.188914	0.0229891	2.67978e-16	-0.2069	0.0369	1.972e-08	-0.194	0.0195	2.685e-23	+++
47128	PC(16:0_16:0)	PC	rs174537	11	61552680	T	G	-0.189234	0.023009	2.53886e-16	-0.2072	0.0369	1.995e-08	-0.1943	0.0195	2.566e-23	---
47129	PC(16:0_16:0)	PC	rs102275	11	61557803	C	T	-0.194047	0.0229062	3.21891e-17	-0.2039	0.037	3.471e-08	-0.1968	0.0195	5.179e-24	+++
47130	PC(16:0_16:0)	PC	rs102274	11	61557826	C	T	-0.189185	0.0230082	2.58026e-16	-0.2038	0.037	3.61e-08	-0.1933	0.0195	4.523e-23	+++
47131	PC(16:0_16:0)	PC	rs174538	11	61560081	A	G	-0.182665	0.0233612	6.55638e-15	-0.1804	0.0381	2.227e-06	-0.1821	0.0199	6.29e-20	---
47132	PC(16:0_16:0)	PC	rs4246215	11	61564299	T	G	-0.196511	0.0227652	8.26683e-18	-0.1963	0.0366	8.459e-08	-0.1965	0.0193	3.014e-24	---
47133	PC(16:0_16:0)	PC	rs174541	11	61565908	C	T	-0.195239	0.022765	1.33472e-17	-0.19	0.0366	2.15e-07	-0.1938	0.0193	1.226e-23	+++
47134	PC(16:0_16:0)	PC	rs174544	11	61567753	A	C	-0.173036	0.0237659	3.85092e-13	-0.2155	0.0384	1.909e-08	-0.1848	0.0202	5.736e-20	---
47135	PC(16:0_16:0)	PC	rs174545	11	61569306	G	C	-0.189908	0.0230109	2.00836e-16	-0.2048	0.037	3.015e-08	-0.1941	0.0195	2.949e-23	+++
47136	PC(16:0_16:0)	PC	rs174546	11	61569830	T	C	-0.189907	0.0230108	2.00844e-16	-0.2048	0.037	3.015e-08	-0.1941	0.0195	2.949e-23	---
47137	PC(16:0_16:0)	PC	rs174547	11	61570783	C	T	-0.1899	0.0230116	2.01814e-16	-0.2048	0.037	3.015e-08	-0.1941	0.0195	2.964e-23	+++
47138	PC(16:0_16:0)	PC	rs174548	11	61571348	G	C	-0.177773	0.0236952	7.40246e-14	-0.2208	0.0382	7.42e-09	-0.1897	0.0201	4.388e-21	+++
47139	PC(16:0_16:0)	PC	rs174549	11	61571382	A	G	-0.174093	0.0237697	2.80232e-13	-0.2169	0.0384	1.562e-08	-0.186	0.0202	3.443e-20	---
47140	PC(16:0_16:0)	PC	rs174550	11	61571478	C	T	-0.189833	0.0230127	2.07393e-16	-0.2048	0.037	3.015e-08	-0.194	0.0195	3.048e-23	+++
47141	PC(16:0_16:0)	PC	rs4564341	11	61573540	T	C	-0.191444	0.0403576	2.15498e-06	-0.2758	0.0665	3.322e-05	-0.2142	0.0345	5.34e-10	---
47142	PC(16:0_16:0)	PC	rs174551	11	61573684	T	C	-	-	-	0.2048	0.037	3.015e-08	0.2048	0.037	3.015e-08	?++
47143	PC(16:0_16:0)	PC	rs174553	11	61575158	G	A	-0.189594	0.0230131	2.26177e-16	-0.2048	0.037	3.015e-08	-0.1938	0.0195	3.334e-23	+++
47144	PC(16:0_16:0)	PC	rs174554	11	61579463	G	A	-0.188069	0.0230069	3.82244e-16	-0.2047	0.037	3.248e-08	-0.1927	0.0195	6.174e-23	+++
47145	PC(16:0_16:0)	PC	rs174555	11	61579760	C	T	-0.173837	0.0237746	3.0658e-13	-0.221	0.0384	8.784e-09	-0.1869	0.0202	2.357e-20	+++
47146	PC(16:0_16:0)	PC	rs174556	11	61580635	T	C	-0.171328	0.0237695	6.55419e-13	-0.2222	0.0384	7.448e-09	-0.1854	0.0202	4.698e-20	---
47147	PC(16:0_16:0)	PC	rs174557	11	61581368	A	G	-	-	-	0.2225	0.0385	7.382e-09	0.2225	0.0385	7.382e-09	?++
47148	PC(16:0_16:0)	PC	rs174559	11	61581656	A	G	-0.166468	0.0242728	7.82511e-12	-0.1935	0.04	1.286e-06	-0.1737	0.0207	5.509e-17	---
47149	PC(16:0_16:0)	PC	rs174560	11	61581764	C	T	-0.177471	0.0237023	8.28405e-14	-0.2273	0.0383	2.954e-09	-0.1913	0.0202	2.318e-21	+++
47150	PC(16:0_16:0)	PC	rs174561	11	61582708	C	T	-0.17388	0.0237794	3.05844e-13	-0.2242	0.0385	5.826e-09	-0.1878	0.0202	1.69e-20	+++
47151	PC(16:0_16:0)	PC	rs174562	11	61585144	G	A	-0.189324	0.0230164	2.51359e-16	-0.207	0.0373	2.984e-08	-0.1942	0.0196	3.75e-23	+++
47152	PC(16:0_16:0)	PC	rs174564	11	61588305	G	A	-0.193216	0.0229926	5.72417e-17	-0.2144	0.037	6.891e-09	-0.1991	0.0195	2.08e-24	+++
47153	PC(16:0_16:0)	PC	rs28456	11	61589481	G	A	-0.177491	0.0237128	8.44593e-14	-0.2266	0.0384	3.514e-09	-0.1911	0.0202	2.747e-21	+++
47154	PC(16:0_16:0)	PC	rs174565	11	61591636	G	C	-0.201949	0.0319968	3.03635e-10	-0.2192	0.0537	4.5e-05	-0.2065	0.0275	5.891e-14	+++
47155	PC(16:0_16:0)	PC	rs174566	11	61592362	G	A	-0.192885	0.0229418	5.5304e-17	-0.2185	0.037	3.466e-09	-0.2	0.0195	1.08e-24	+++
47156	PC(16:0_16:0)	PC	rs174567	11	61593005	G	A	-0.192791	0.022942	5.72936e-17	-0.2183	0.037	3.473e-09	-0.1999	0.0195	1.12e-24	+++
47157	PC(16:0_16:0)	PC	rs174568	11	61593816	T	C	-0.187664	0.0230014	4.3417e-16	-0.2143	0.037	7.145e-09	-0.1951	0.0195	1.784e-23	---
47158	PC(16:0_16:0)	PC	rs99780	11	61596633	T	C	-0.192394	0.0229284	6.35238e-17	-0.215	0.037	6.117e-09	-0.1987	0.0195	2.086e-24	---
47159	PC(16:0_16:0)	PC	rs174570	11	61597212	T	C	-0.20106	0.0319467	3.40545e-10	-0.2196	0.0534	3.992e-05	-0.2059	0.0274	5.923e-14	---
47160	PC(16:0_16:0)	PC	rs1535	11	61597972	G	A	-0.189157	0.0229851	2.44283e-16	-0.2184	0.0368	3.023e-09	-0.1974	0.0195	4.445e-24	+++
47161	PC(16:0_16:0)	PC	rs174572	11	61598288	T	C	-0.1404	0.0252152	2.71221e-08	-0.1546	0.0402	0.0001205	-0.1444	0.0214	1.38e-11	---
47162	PC(16:0_16:0)	PC	rs174573	11	61600327	A	G	-0.141737	0.0252156	2.00341e-08	-0.1581	0.0402	8.241e-05	-0.1464	0.0214	7.175e-12	---
47163	PC(16:0_16:0)	PC	rs174574	11	61600342	C	A	0.194872	0.0229696	2.9032e-17	0.2169	0.0368	3.604e-09	0.2011	0.0195	5.604e-25	---
47164	PC(16:0_16:0)	PC	rs2524296	11	61601378	T	C	-0.204701	0.0393971	2.12635e-07	-0.2596	0.0648	6.189e-05	-0.2195	0.0337	7.009e-11	---
47165	PC(16:0_16:0)	PC	rs2845574	11	61601872	T	C	-0.204859	0.0394224	2.11849e-07	-0.2584	0.0647	6.513e-05	-0.2193	0.0337	7.243e-11	---
47166	PC(16:0_16:0)	PC	rs2845573	11	61601908	G	A	-0.204722	0.0393852	2.10231e-07	-0.2584	0.0647	6.513e-05	-0.2192	0.0336	7.198e-11	+++
47167	PC(16:0_16:0)	PC	rs174575	11	61602003	G	C	-0.142975	0.0251153	1.32143e-08	-0.1581	0.0401	8.151e-05	-0.1472	0.0213	4.652e-12	+++
47168	PC(16:0_16:0)	PC	rs2727270	11	61603237	T	C	-0.179105	0.0335906	1.01633e-07	-0.2887	0.0549	1.486e-07	-0.2089	0.0287	3.101e-13	---
47169	PC(16:0_16:0)	PC	rs2727271	11	61603358	T	A	-0.179035	0.0335879	1.02562e-07	-0.2876	0.0549	1.621e-07	-0.2086	0.0287	3.323e-13	+++
47170	PC(16:0_16:0)	PC	rs174576	11	61603510	A	C	-0.191637	0.0229719	9.58963e-17	-0.221	0.0368	1.922e-09	-0.1999	0.0195	1.112e-24	---
47171	PC(16:0_16:0)	PC	rs2524299	11	61604782	T	A	-0.185632	0.0332589	2.51702e-08	-0.2713	0.054	5.179e-07	-0.2092	0.0283	1.533e-13	+++
47172	PC(16:0_16:0)	PC	rs174577	11	61604814	A	C	-0.192491	0.0229407	6.3925e-17	-0.2212	0.0368	1.813e-09	-0.2005	0.0195	6.9e-25	---
47173	PC(16:0_16:0)	PC	rs2072113	11	61604967	T	C	-0.18266	0.0335493	5.45915e-08	-0.2729	0.0546	5.878e-07	-0.2074	0.0286	4.061e-13	---
47174	PC(16:0_16:0)	PC	rs2072114	11	61605215	G	A	-0.182389	0.0326683	2.51907e-08	-0.2739	0.0536	3.17e-07	-0.2072	0.0279	1.096e-13	+++
47175	PC(16:0_16:0)	PC	rs174578	11	61605499	A	T	-0.191847	0.0229261	7.74525e-17	-0.2212	0.0368	1.813e-09	-0.2001	0.0195	8.449e-25	---
47176	PC(16:0_16:0)	PC	rs174579	11	61605613	T	C	-0.131155	0.0265404	7.97213e-07	-0.117	0.0435	0.007145	-0.1273	0.0227	1.915e-08	---
47177	PC(16:0_16:0)	PC	rs174580	11	61606642	G	A	-0.191819	0.0229556	8.55792e-17	-0.2147	0.0369	5.817e-09	-0.1982	0.0195	2.683e-24	+++
47178	PC(16:0_16:0)	PC	rs174581	11	61606683	A	G	-0.191197	0.0229659	1.10657e-16	-0.2147	0.0369	5.817e-09	-0.1978	0.0195	3.505e-24	---
47179	PC(16:0_16:0)	PC	rs174582	11	61607168	G	A	-0.134117	0.0266179	4.84007e-07	-0.1072	0.0435	0.0137	-0.1268	0.0227	2.345e-08	+++
47180	PC(16:0_16:0)	PC	rs2727265	11	61609004	A	C	-0.186245	0.0397391	2.84904e-06	-0.2528	0.0648	9.587e-05	-0.2044	0.0339	1.595e-09	---
47181	PC(16:0_16:0)	PC	rs174583	11	61609750	T	C	-0.190013	0.0230654	2.2693e-16	-0.2149	0.0368	5.131e-09	-0.197	0.0195	6.539e-24	---
47182	PC(16:0_16:0)	PC	rs174584	11	61610750	A	G	-0.189952	0.0230531	2.2324e-16	-0.2185	0.0369	3.243e-09	-0.198	0.0196	4.323e-24	---
47183	PC(16:0_16:0)	PC	rs2526680	11	61611216	T	C	-0.18544	0.0397331	3.13059e-06	-0.2555	0.0643	7.173e-05	-0.2048	0.0338	1.385e-09	---
47184	PC(16:0_16:0)	PC	rs174585	11	61611694	A	G	-0.134956	0.0267821	4.82706e-07	-0.1005	0.0441	0.02275	-0.1257	0.0229	4.034e-08	---
47185	PC(16:0_16:0)	PC	rs2845572	11	61614595	A	G	-0.181007	0.0382884	2.33662e-06	-0.2543	0.062	4.085e-05	-0.2012	0.0326	6.486e-10	---
47186	PC(16:0_16:0)	PC	rs2851682	11	61616012	G	A	-0.191859	0.0380021	4.62305e-07	-0.2453	0.0614	6.475e-05	-0.2067	0.0323	1.602e-10	+++
47187	PC(16:0_16:0)	PC	rs174591	11	61617676	A	T	-0.135796	0.0257224	1.34836e-07	-0.1278	0.0421	0.002393	-0.1336	0.0219	1.142e-09	---
47188	PC(16:0_16:0)	PC	rs2727263	11	61618012	T	C	-0.189052	0.0406515	3.41586e-06	-0.2754	0.0681	5.312e-05	-0.2117	0.0349	1.324e-09	---
47189	PC(16:0_16:0)	PC	rs174592	11	61618608	G	A	-0.177867	0.022998	1.27339e-14	-0.1758	0.0481	0.0002588	-0.1775	0.0208	1.195e-17	+?+
47190	PC(16:0_16:0)	PC	rs174594	11	61619829	A	C	0.181598	0.0230236	3.80632e-15	0.1875	0.0482	9.907e-05	0.1827	0.0208	1.429e-18	+?+
47191	PC(16:0_16:0)	PC	rs174598	11	61621194	A	G	-0.170823	0.0235664	4.88342e-13	-0.1308	0.0504	0.009546	-0.1636	0.0214	1.798e-14	-?-
47192	PC(16:0_16:0)	PC	rs174599	11	61621556	C	G	-0.180374	0.0230533	6.28217e-15	-0.1836	0.048	0.0001302	-0.181	0.0208	3.054e-18	-?-
47193	PC(16:0_16:0)	PC	rs174600	11	61622227	C	T	-0.170405	0.0235713	5.61627e-13	-0.1562	0.0506	0.002038	-0.1679	0.0214	3.972e-15	+?+
47194	PC(16:0_16:0)	PC	rs174601	11	61623140	T	C	-0.176337	0.0231188	2.88907e-14	-0.179	0.048	0.0001946	-0.1768	0.0208	2.09e-17	-?-
47195	PC(16:0_16:0)	PC	rs2526678	11	61623793	A	G	-0.197106	0.0397556	7.40348e-07	-0.2532	0.0681	0.0002008	-0.2114	0.0343	7.449e-10	---
47196	PC(16:0_16:0)	PC	rs97384	11	61624181	C	T	0.17648	0.0232295	3.6046e-14	0.156	0.0479	0.001118	0.1726	0.0209	1.485e-16	-?-
47197	PC(16:0_16:0)	PC	rs174604	11	61626270	G	C	-0.124356	0.0231111	7.72765e-08	-0.1042	0.0488	0.03255	-0.1207	0.0209	7.57e-09	+?+
47198	PC(16:0_16:0)	PC	rs174448	11	61639573	A	G	0.102131	0.022881	8.2141e-06	0.125	0.0373	0.0007902	0.1084	0.0195	2.699e-08	+++
47199	PC(16:0_16:0)	PC	rs174455	11	61656117	A	G	0.104216	0.0229055	5.48884e-06	0.1351	0.0371	0.0002676	0.1128	0.0195	7.192e-09	+++
47200	PC(16:0_16:0)	PC	rs174458	11	61656995	T	C	0.100707	0.0238137	2.38155e-05	0.1353	0.0384	0.0004192	0.1103	0.0202	4.936e-08	+++
47201	PC(16:0_16:0)	PC	rs174460	11	61657110	T	C	0.100993	0.0238179	2.26547e-05	0.1353	0.0384	0.0004192	0.1105	0.0202	4.676e-08	+++
47202	PC(16:0_16:0)	PC	rs12446515	16	56987015	T	C	0.127165	0.0242826	1.69421e-07	0.1222	0.0389	0.001699	0.1258	0.0206	1.033e-09	+++
47203	PC(16:0_16:0)	PC	rs56156922	16	56987369	C	T	0.126402	0.0242429	1.91601e-07	0.1182	0.0388	0.002303	0.1241	0.0206	1.571e-09	---
47204	PC(16:0_16:0)	PC	rs56228609	16	56987765	T	C	0.123534	0.0244174	4.3435e-07	0.1127	0.0391	0.003942	0.1205	0.0207	5.948e-09	+++
47205	PC(16:0_16:0)	PC	rs173539	16	56988044	T	C	0.122909	0.0240671	3.38366e-07	0.1214	0.0385	0.001603	0.1225	0.0204	1.937e-09	+++
47206	PC(16:0_16:0)	PC	rs247616	16	56989590	T	C	0.126277	0.0241541	1.77783e-07	0.1231	0.0386	0.001446	0.1254	0.0205	9.267e-10	+++
47207	PC(16:0_16:0)	PC	rs247617	16	56990716	A	C	0.124567	0.0240995	2.43934e-07	0.121	0.0387	0.001746	0.1236	0.0205	1.519e-09	+++
47208	PC(16:0_16:0)	PC	rs183130	16	56991363	T	C	0.123688	0.0240628	2.84031e-07	0.1211	0.0386	0.001697	0.123	0.0204	1.718e-09	+++
47209	PC(16:0_16:0)	PC	rs12149545	16	56993161	A	G	0.116806	0.0240465	1.22063e-06	0.1181	0.0386	0.002196	0.1172	0.0204	9.347e-09	+++
47210	PC(16:0_16:0)	PC	rs3764261	16	56993324	A	C	0.120588	0.0238312	4.32833e-07	0.1214	0.0384	0.001557	0.1208	0.0202	2.406e-09	+++
47211	PC(16:0_16:0)	PC	rs17231506	16	56994528	T	C	0.120737	0.0238556	4.30321e-07	0.1226	0.0384	0.0014	0.1212	0.0203	2.166e-09	+++
47212	PC(16:0_16:0)	PC	rs7205804	16	57004889	A	G	0.100604	0.0223839	7.12508e-06	0.1133	0.036	0.001655	0.1041	0.019	4.302e-08	+++
47213	PC(16:0_16:0)	PC	rs143020224	19	11187324	G	C	-0.18043	0.0343451	1.5702e-07	-0.1942	0.0545	0.0003684	-0.1844	0.0291	2.248e-10	+++
47214	PC(16:0_16:0)	PC	rs144826254	19	11187358	G	T	-0.180601	0.0343404	1.5227e-07	-0.1942	0.0545	0.0003684	-0.1845	0.0291	2.179e-10	+++
47215	PC(16:0_16:0)	PC	rs112736558	19	11187422	C	T	-0.180528	0.0343388	1.53821e-07	-0.1942	0.0545	0.0003684	-0.1844	0.0291	2.201e-10	+++
47216	PC(16:0_16:0)	PC	rs111989435	19	11187611	G	A	-0.180679	0.0343273	1.48793e-07	-0.1942	0.0545	0.0003684	-0.1845	0.0291	2.128e-10	+++
47217	PC(16:0_16:0)	PC	rs55997232	19	11188117	T	C	-0.181124	0.0343393	1.40108e-07	-0.1942	0.0545	0.0003684	-0.1848	0.0291	2.002e-10	---
47218	PC(16:0_16:0)	PC	rs55791371	19	11188153	C	A	-0.181477	0.034446	1.44784e-07	-0.1942	0.0545	0.0003684	-0.1851	0.0291	2.066e-10	+++
47219	PC(16:0_16:0)	PC	rs56125973	19	11188164	C	T	-0.181382	0.0344426	1.46572e-07	-0.1942	0.0545	0.0003684	-0.185	0.0291	2.092e-10	+++
47220	PC(16:0_16:0)	PC	rs56289821	19	11188247	A	G	-0.181407	0.0343073	1.30354e-07	-0.1942	0.0545	0.0003684	-0.185	0.029	1.862e-10	---
47221	PC(16:0_16:0)	PC	rs112898275	19	11188850	C	T	-0.181479	0.0342833	1.26338e-07	-0.1942	0.0545	0.0003684	-0.1851	0.029	1.804e-10	+++
47222	PC(16:0_16:0)	PC	rs112374545	19	11188899	T	C	-0.181508	0.0342829	1.25717e-07	-0.1942	0.0545	0.0003684	-0.1851	0.029	1.795e-10	---
47223	PC(16:0_16:0)	PC	rs148898583	19	11189205	G	C	-0.181692	0.0342789	1.21693e-07	-0.1939	0.0545	0.0003712	-0.1852	0.029	1.748e-10	+++
47224	PC(16:0_16:0)	PC	rs113722226	19	11189272	C	T	-0.181673	0.0342663	1.20772e-07	-0.1939	0.0545	0.0003712	-0.1851	0.029	1.735e-10	+++
47225	PC(16:0_16:0)	PC	rs73015011	19	11189764	C	T	-0.180301	0.0342335	1.46003e-07	-0.1939	0.0545	0.0003712	-0.1842	0.029	2.105e-10	+++
47226	PC(16:0_16:0)	PC	rs114821903	19	11189937	A	T	-0.180351	0.0342252	1.43867e-07	-0.1939	0.0545	0.0003712	-0.1842	0.029	2.074e-10	---
47227	PC(16:0_16:0)	PC	rs138175288	19	11189980	A	C	-0.180368	0.0342235	1.43274e-07	-0.1939	0.0545	0.0003712	-0.1842	0.029	2.066e-10	---
47228	PC(16:0_16:0)	PC	rs112107114	19	11190074	A	G	-0.180382	0.0342205	1.42599e-07	-0.1939	0.0545	0.0003712	-0.1842	0.029	2.056e-10	---
47229	PC(16:0_16:0)	PC	rs115594766	19	11190110	G	A	-0.180401	0.0342188	1.41962e-07	-0.1939	0.0545	0.0003712	-0.1842	0.029	2.046e-10	+++
47230	PC(16:0_16:0)	PC	rs112032422	19	11190292	C	T	-0.182124	0.0342279	1.08803e-07	-0.1939	0.0545	0.0003712	-0.1855	0.029	1.561e-10	+++
47231	PC(16:0_16:0)	PC	rs142158911	19	11190534	A	G	-0.182694	0.0347373	1.52485e-07	-0.1925	0.0545	0.0004155	-0.1855	0.0293	2.415e-10	---
47232	PC(16:0_16:0)	PC	rs142130958	19	11190652	A	G	-0.180585	0.0342005	1.35804e-07	-0.1939	0.0545	0.0003712	-0.1844	0.029	1.957e-10	---
47233	PC(16:0_16:0)	PC	rs73015013	19	11190873	T	C	-0.180654	0.0341816	1.32196e-07	-0.1939	0.0545	0.0003712	-0.1844	0.029	1.905e-10	---
47234	PC(16:0_16:0)	PC	rs73015016	19	11191300	A	G	-0.179077	0.0341455	1.6461e-07	-0.1914	0.0544	0.0004294	-0.1826	0.0289	2.718e-10	---
47235	PC(16:0_16:0)	PC	rs10402112	19	11191677	A	T	-0.177543	0.0340863	1.99737e-07	-0.1914	0.0544	0.0004294	-0.1815	0.0289	3.31e-10	---
47236	PC(16:0_16:0)	PC	rs138294113	19	11191729	T	C	-0.180904	0.0341467	1.23381e-07	-0.1939	0.0545	0.0003712	-0.1846	0.0289	1.776e-10	---
47237	PC(16:0_16:0)	PC	rs61194703	19	11192193	T	A	-0.179032	0.0340651	1.55008e-07	-0.1914	0.0544	0.0004294	-0.1825	0.0289	2.561e-10	+++
47238	PC(16:0_16:0)	PC	rs73015020	19	11192550	A	G	-0.179213	0.0340399	1.47489e-07	-0.1926	0.0544	0.0003983	-0.183	0.0289	2.276e-10	---
47239	PC(16:0_16:0)	PC	rs77140532	19	11192831	G	A	-0.179072	0.0340264	1.49117e-07	-0.1925	0.0543	0.0003948	-0.1829	0.0288	2.282e-10	+++
47240	PC(16:0_16:0)	PC	rs73015021	19	11192915	G	A	-0.179229	0.0340172	1.44336e-07	-0.1925	0.0543	0.0003948	-0.183	0.0288	2.208e-10	+++
47241	PC(16:0_16:0)	PC	rs112552009	19	11193091	G	T	-0.183001	0.0340846	8.35768e-08	-0.195	0.0544	0.0003416	-0.1864	0.0289	1.109e-10	+++
47242	PC(16:0_16:0)	PC	rs10412048	19	11193949	G	A	-0.177699	0.0339371	1.72238e-07	-0.1904	0.0539	0.0004174	-0.1813	0.0287	2.77e-10	+++
47243	PC(16:0_16:0)	PC	rs8106503	19	11196886	C	T	-0.178544	0.0342788	1.98891e-07	-0.1876	0.054	0.0005155	-0.1811	0.0289	3.889e-10	+++
47244	PC(16:0_16:0)	PC	rs12151108	19	11197261	A	G	-0.179744	0.0340407	1.35851e-07	-0.1922	0.0541	0.0003832	-0.1833	0.0288	2.011e-10	---
47245	PC(16:0_16:0)	PC	rs73015024	19	11197598	T	G	-0.179594	0.0340435	1.39462e-07	-0.1922	0.0541	0.0003832	-0.1832	0.0288	2.065e-10	---
47246	PC(16:0_16:0)	PC	rs17248720	19	11198187	T	C	-0.178216	0.0342817	2.09866e-07	-0.1909	0.0545	0.0004578	-0.1818	0.029	3.697e-10	---
47247	PC(16:0_16:0)	PC	rs17248727	19	11198502	C	T	-0.177469	0.0340136	1.90616e-07	-0.1941	0.0541	0.0003307	-0.1822	0.0288	2.483e-10	+++
47248	PC(16:0_16:0)	PC	rs6511720	19	11202306	T	G	-0.178344	0.034036	1.69101e-07	-0.1967	0.0542	0.0002855	-0.1835	0.0288	1.929e-10	---
47249	PC(16:0_16:0)	PC	rs118147862	19	45319631	A	G	-0.3212	0.0543331	3.64289e-09	-0.0686	0.1033	0.5068	-0.2665	0.0481	3.004e-08	-+-
47250	PC(16:0_16:0)	PC	rs41290120	19	45382675	A	G	-0.298735	0.0495431	1.7784e-09	-0.0444	0.098	0.6507	-0.247	0.0442	2.329e-08	-+-
47251	PC(16:0_16:0)	PC	rs7412	19	45412079	T	C	-0.324345	0.0401748	9.59693e-16	-0.1408	0.0755	0.06218	-0.2838	0.0355	1.213e-15	---
47252	PC(16:0_16:0)	PC	rs72654473	19	45414399	A	C	-0.24517	0.0361509	1.37735e-11	-0.049	0.0604	0.4178	-0.1935	0.031	4.482e-10	---
47253	PC(16:0_16:0)	PC	rs445925	19	45415640	A	G	-0.243173	0.0362123	2.16444e-11	-0.0417	0.0598	0.4855	-0.1891	0.031	1.023e-09	---
47254	PC(16:0_16:0)	PC	rs390082	19	45416831	G	T	-0.242804	0.0363377	2.71055e-11	-0.0436	0.0597	0.4654	-0.189	0.031	1.142e-09	+++
47255	PC(16:0_16:0)	PC	rs141622900	19	45426792	A	G	-0.288884	0.0508188	1.43357e-08	-0.1598	0.0909	0.07851	-0.2581	0.0444	5.881e-09	---
47256	PC(16:0_18:0)	PC	rs531819	2	21263639	G	T	0.176668	0.0305843	8.21408e-09	0.0504	0.0481	0.2948	0.1403	0.0258	5.44e-08	---
47257	PC(16:0_18:0)	PC	rs1800481	2	21267210	G	A	0.174462	0.0304919	1.13401e-08	0.059	0.0482	0.2213	0.1415	0.0258	4.022e-08	---
47258	PC(16:0_18:0)	PC	rs585967	2	21270554	C	A	0.177628	0.0304058	5.57363e-09	0.0585	0.0481	0.2233	0.1436	0.0257	2.293e-08	---
47259	PC(16:0_18:0)	PC	rs1713222	2	21271323	G	A	0.177772	0.03039	5.32215e-09	0.0572	0.0481	0.2341	0.1433	0.0257	2.407e-08	---
47260	PC(16:0_18:0)	PC	rs515135	2	21286057	C	T	0.1859	0.0290696	1.7877e-10	-0.0079	0.0461	0.8636	0.1308	0.0246	1.045e-07	-+-
47261	PC(16:0_18:0)	PC	rs563290	2	21288226	A	G	0.184599	0.0290906	2.46115e-10	-0.0029	0.0463	0.9497	0.1315	0.0246	9.342e-08	+-+
47262	PC(16:0_18:0)	PC	rs562338	2	21288321	G	A	0.186233	0.0290982	1.72233e-10	-0.0029	0.0463	0.9497	0.1327	0.0246	7.252e-08	-+-
47263	PC(16:0_18:0)	PC	rs581411	2	21289432	A	G	0.184901	0.0290791	2.25967e-10	-0.0029	0.0463	0.9497	0.1317	0.0246	8.765e-08	+-+
47264	PC(16:0_18:0)	PC	rs580889	2	21290067	T	C	0.184245	0.0290846	2.63159e-10	-0.0024	0.0463	0.9578	0.1314	0.0246	9.549e-08	+-+
47265	PC(16:0_18:0)	PC	rs548145	2	21291312	C	T	0.1843	0.0290761	2.56851e-10	-0.0001	0.0462	0.9986	0.1321	0.0246	8.084e-08	-+-
47266	PC(16:0_18:0)	PC	rs668948	2	21291529	A	G	0.185487	0.0290984	2.03555e-10	-0.0001	0.0462	0.9986	0.1329	0.0246	6.871e-08	+-+
47267	PC(16:0_18:0)	PC	rs541041	2	21294975	A	G	0.18571	0.0290821	1.89113e-10	-0.0008	0.0462	0.9859	0.1327	0.0246	6.884e-08	+-+
47268	PC(16:0_18:0)	PC	rs478588	2	21297149	G	A	0.182603	0.0282931	1.22016e-10	-0.0049	0.0445	0.9121	0.1286	0.0239	7.19e-08	-+-
47269	PC(16:0_18:0)	PC	rs568938	2	21303616	T	C	0.18028	0.0282302	1.90949e-10	-0.0019	0.0443	0.9667	0.1277	0.0238	8.12e-08	+-+
47270	PC(16:0_18:0)	PC	rs614303	2	21313577	A	G	0.1741	0.0284607	1.03652e-09	0.0018	0.0447	0.9681	0.1244	0.024	2.189e-07	+-+
47271	PC(16:0_18:0)	PC	rs503105	2	21315664	T	C	0.1699	0.028638	3.21455e-09	0.0012	0.0444	0.9786	0.1204	0.0241	5.702e-07	+-+
47272	PC(16:0_18:0)	PC	rs312944	2	21325188	T	A	0.160464	0.0283384	1.59306e-08	-0.0059	0.0443	0.8948	0.1121	0.0239	2.635e-06	-+-
47273	PC(16:0_18:0)	PC	rs312970	2	21369815	T	A	0.160837	0.0283338	1.46718e-08	-0.0042	0.0441	0.9249	0.1126	0.0238	2.299e-06	-+-
47274	PC(16:0_18:0)	PC	rs312979	2	21377705	T	A	0.159633	0.0283549	1.91796e-08	-0.0042	0.0441	0.9249	0.1117	0.0239	2.802e-06	-+-
47275	PC(16:0_18:0)	PC	rs312981	2	21378151	A	G	0.159569	0.0283547	1.9424e-08	-0.0042	0.0441	0.9249	0.1117	0.0239	2.827e-06	+-+
47276	PC(16:0_18:0)	PC	rs312982	2	21378226	C	G	0.159557	0.0283548	1.94747e-08	-0.0042	0.0441	0.9249	0.1117	0.0239	2.833e-06	+-+
47277	PC(16:0_18:0)	PC	rs312983	2	21378580	C	A	0.159484	0.028355	1.97656e-08	-0.0042	0.0441	0.9249	0.1116	0.0239	2.863e-06	-+-
47278	PC(16:0_18:0)	PC	rs312984	2	21378778	T	C	0.159436	0.0283551	1.99617e-08	-0.0042	0.0441	0.9249	0.1116	0.0239	2.883e-06	+-+
47279	PC(16:0_18:0)	PC	rs312985	2	21378805	G	A	0.159422	0.0283552	2.00191e-08	-0.0042	0.0441	0.9249	0.1116	0.0239	2.889e-06	-+-
47280	PC(16:0_18:0)	PC	rs529396	2	21381268	C	G	0.159536	0.0283591	1.96594e-08	-0.0037	0.0441	0.934	0.1118	0.0239	2.761e-06	+-+
47281	PC(16:0_18:0)	PC	rs530474	2	21381435	A	G	0.159534	0.0283595	1.96735e-08	-0.0042	0.0441	0.9249	0.1117	0.0239	2.856e-06	+-+
47282	PC(16:0_18:0)	PC	rs559318	2	21381490	T	C	0.159532	0.0283596	1.96864e-08	-0.0042	0.0441	0.9249	0.1117	0.0239	2.857e-06	+-+
47283	PC(16:0_18:0)	PC	rs532300	2	21381608	A	C	0.159527	0.0283601	1.97169e-08	-0.0042	0.0441	0.9249	0.1117	0.0239	2.861e-06	+-+
47284	PC(16:0_18:0)	PC	rs558130	2	21381689	G	T	0.159525	0.0283604	1.97362e-08	-0.0042	0.0441	0.9249	0.1117	0.0239	2.863e-06	-+-
47285	PC(16:0_18:0)	PC	rs533211	2	21381702	A	G	0.159523	0.0283606	1.97449e-08	-0.0042	0.0441	0.9249	0.1117	0.0239	2.864e-06	+-+
47286	PC(16:0_18:0)	PC	rs557197	2	21381781	G	T	0.159519	0.028361	1.97694e-08	-0.0042	0.0441	0.9249	0.1116	0.0239	2.867e-06	-+-
47287	PC(16:0_18:0)	PC	rs560522	2	21382363	C	A	0.159503	0.0283621	1.98634e-08	-0.0042	0.0441	0.9249	0.1116	0.0239	2.877e-06	-+-
47288	PC(16:0_18:0)	PC	rs528114	2	21382623	G	T	0.159494	0.0283635	1.99321e-08	-0.0042	0.0441	0.9249	0.1116	0.0239	2.885e-06	-+-
47289	PC(16:0_18:0)	PC	rs528113	2	21382624	T	G	0.159492	0.0283637	1.99432e-08	-0.0042	0.0441	0.9249	0.1116	0.0239	2.886e-06	+-+
47290	PC(16:0_18:0)	PC	rs527034	2	21382786	A	C	0.159518	0.0283641	1.98504e-08	-0.0042	0.0441	0.9249	0.1116	0.0239	2.877e-06	+-+
47291	PC(16:0_18:0)	PC	rs525172	2	21382976	G	T	0.15949	0.0283643	1.9969e-08	-0.0042	0.0441	0.9249	0.1116	0.0239	2.889e-06	-+-
47292	PC(16:0_18:0)	PC	rs479413	2	21383279	G	T	0.159475	0.0283655	2.00571e-08	-0.0042	0.0441	0.9249	0.1116	0.0239	2.899e-06	-+-
47293	PC(16:0_18:0)	PC	rs480488	2	21383434	G	A	0.15954	0.0283674	1.984e-08	-0.0042	0.0441	0.9249	0.1116	0.0239	2.878e-06	-+-
47294	PC(16:0_18:0)	PC	rs1712246	2	21383514	A	G	0.160361	0.0284097	1.76087e-08	-0.0042	0.0441	0.9249	0.1121	0.0239	2.672e-06	+-+
47295	PC(16:0_18:0)	PC	rs1652423	2	21383524	A	G	0.160353	0.0284096	1.76348e-08	-0.0042	0.0441	0.9249	0.1121	0.0239	2.675e-06	+-+
47296	PC(16:0_18:0)	PC	rs4560142	2	21383717	T	C	0.159492	0.0283674	2.00318e-08	-0.0042	0.0441	0.9249	0.1116	0.0239	2.897e-06	+-+
47297	PC(16:0_18:0)	PC	rs4591370	2	21383742	G	A	0.159487	0.0283673	2.00503e-08	-0.0042	0.0441	0.9249	0.1116	0.0239	2.899e-06	-+-
47298	PC(16:0_18:0)	PC	rs1652422	2	21383841	G	A	0.159568	0.0283685	1.97532e-08	-0.0042	0.0441	0.9249	0.1117	0.0239	2.869e-06	-+-
47299	PC(16:0_18:0)	PC	rs1652421	2	21383848	G	A	0.159567	0.0283687	1.97608e-08	-0.0042	0.0441	0.9249	0.1117	0.0239	2.87e-06	-+-
47300	PC(16:0_18:0)	PC	rs1652420	2	21383881	T	A	0.159579	0.0283726	1.97981e-08	-0.0042	0.0441	0.9249	0.1117	0.0239	2.877e-06	-+-
47301	PC(16:0_18:0)	PC	rs1712247	2	21383951	T	C	0.159391	0.0283672	2.04462e-08	-0.0042	0.0441	0.9249	0.1115	0.0239	2.94e-06	+-+
47302	PC(16:0_18:0)	PC	rs540897	2	21383982	G	A	0.160903	0.028308	1.40242e-08	-0.0042	0.0441	0.9249	0.1128	0.0238	2.214e-06	-+-
47303	PC(16:0_18:0)	PC	rs492255	2	21384272	T	C	0.159495	0.0283685	2.00513e-08	-0.0042	0.0441	0.9249	0.1116	0.0239	2.9e-06	+-+
47304	PC(16:0_18:0)	PC	rs544450	2	21384358	C	T	0.159471	0.0283695	2.01697e-08	-0.0042	0.0441	0.9249	0.1116	0.0239	2.913e-06	-+-
47305	PC(16:0_18:0)	PC	rs547179	2	21384662	G	A	0.159506	0.0284087	2.09461e-08	-0.0042	0.0441	0.9249	0.1115	0.0239	3.021e-06	-+-
47306	PC(16:0_18:0)	PC	rs547235	2	21384682	G	A	0.160923	0.0284203	1.5957e-08	-0.0042	0.0441	0.9249	0.1125	0.0239	2.491e-06	-+-
47307	PC(16:0_18:0)	PC	rs547239	2	21384686	A	T	0.161044	0.0284381	1.58795e-08	-0.0042	0.0441	0.9249	0.1125	0.0239	2.495e-06	+-+
47308	PC(16:0_18:0)	PC	rs572246	2	21385149	C	T	0.1594	0.0283713	2.05079e-08	-0.0042	0.0441	0.9249	0.1115	0.0239	2.948e-06	-+-
47309	PC(16:0_18:0)	PC	rs573314	2	21385161	G	C	0.159392	0.0283715	2.05455e-08	-0.0042	0.0441	0.9249	0.1115	0.0239	2.952e-06	-+-
47310	PC(16:0_18:0)	PC	rs548506	2	21385541	G	A	0.159403	0.0283716	2.05048e-08	-0.0042	0.0441	0.9249	0.1115	0.0239	2.948e-06	-+-
47311	PC(16:0_18:0)	PC	rs1652419	2	21385649	T	C	0.159411	0.0283716	2.04701e-08	-0.0006	0.0441	0.9883	0.1126	0.0239	2.382e-06	+-+
47312	PC(16:0_18:0)	PC	rs1712248	2	21385778	G	C	0.1624	0.028094	7.97451e-09	-0.0006	0.0438	0.9888	0.1149	0.0237	1.18e-06	-+-
47313	PC(16:0_18:0)	PC	rs1712250	2	21386058	T	C	0.159079	0.028328	2.08217e-08	-0.0006	0.0441	0.9883	0.1125	0.0238	2.387e-06	+-+
47314	PC(16:0_18:0)	PC	rs1367120	2	21386304	C	T	0.15907	0.0283779	2.21088e-08	-0.0006	0.0441	0.9883	0.1123	0.0239	2.52e-06	-+-
47315	PC(16:0_18:0)	PC	rs1367119	2	21386375	G	A	0.158984	0.0283775	2.24876e-08	-0.0006	0.0441	0.9883	0.1123	0.0239	2.55e-06	-+-
47316	PC(16:0_18:0)	PC	rs522963	2	21386957	C	T	0.158939	0.0283779	2.27048e-08	-0.0006	0.0441	0.9883	0.1122	0.0239	2.568e-06	-+-
47317	PC(16:0_18:0)	PC	rs522250	2	21387113	C	T	0.158931	0.028378	2.27457e-08	-0.0006	0.0441	0.9883	0.1122	0.0239	2.571e-06	-+-
47318	PC(16:0_18:0)	PC	rs529697	2	21387948	T	G	0.158876	0.0283788	2.30247e-08	-0.0006	0.0441	0.9883	0.1122	0.0239	2.594e-06	+-+
47319	PC(16:0_18:0)	PC	rs490757	2	21388224	T	C	0.158863	0.028379	2.30937e-08	-0.0006	0.0441	0.9883	0.1122	0.0239	2.6e-06	+-+
47320	PC(16:0_18:0)	PC	rs1652418	2	21388456	C	T	0.158857	0.0283791	2.31246e-08	-0.0006	0.0441	0.9883	0.1122	0.0239	2.602e-06	-+-
47321	PC(16:0_18:0)	PC	rs538928	2	21389019	G	A	0.158816	0.0283821	2.33948e-08	-0.0006	0.0441	0.9883	0.1121	0.0239	2.626e-06	-+-
47322	PC(16:0_18:0)	PC	rs560844	2	21389108	G	A	0.15882	0.0283794	2.33086e-08	-0.0006	0.0441	0.9883	0.1122	0.0239	2.617e-06	-+-
47323	PC(16:0_18:0)	PC	rs563696	2	21389430	A	T	0.158817	0.0283807	2.33556e-08	-0.0006	0.0441	0.9883	0.1121	0.0239	2.622e-06	+-+
47324	PC(16:0_18:0)	PC	rs475887	2	21389485	G	T	0.158798	0.0283795	2.34172e-08	-0.0006	0.0441	0.9883	0.1121	0.0239	2.626e-06	-+-
47325	PC(16:0_18:0)	PC	rs479545	2	21389897	C	T	0.158773	0.0283794	2.35359e-08	-0.0006	0.0441	0.9883	0.1121	0.0239	2.635e-06	-+-
47326	PC(16:0_18:0)	PC	rs501863	2	21390000	A	G	0.158772	0.0283796	2.35411e-08	-0.0006	0.0441	0.9883	0.1121	0.0239	2.636e-06	+-+
47327	PC(16:0_18:0)	PC	rs480732	2	21390149	T	A	0.158756	0.0283796	2.36188e-08	0.0012	0.0441	0.9783	0.1126	0.0239	2.378e-06	-+-
47328	PC(16:0_18:0)	PC	rs480787	2	21390169	G	A	0.15875	0.0283796	2.3651e-08	0.0018	0.0444	0.9678	0.1132	0.0239	2.206e-06	-+-
47329	PC(16:0_18:0)	PC	rs483436	2	21390407	A	G	0.156526	0.0283953	3.75713e-08	0.0012	0.0441	0.9783	0.111	0.0239	3.337e-06	+-+
47330	PC(16:0_18:0)	PC	rs486139	2	21390674	A	G	0.158688	0.0283789	2.39315e-08	0.0012	0.0441	0.9783	0.1125	0.0239	2.4e-06	+-+
47331	PC(16:0_18:0)	PC	rs489010	2	21390992	A	G	0.158697	0.0283794	2.39045e-08	0.0012	0.0441	0.9783	0.1125	0.0239	2.399e-06	+-+
47332	PC(16:0_18:0)	PC	rs514757	2	21391531	A	G	0.158632	0.0283786	2.42024e-08	0.0012	0.0441	0.9783	0.1125	0.0239	2.42e-06	+-+
47333	PC(16:0_18:0)	PC	rs538528	2	21391740	C	T	0.158609	0.0283784	2.43108e-08	0.0012	0.0441	0.9783	0.1125	0.0239	2.427e-06	-+-
47334	PC(16:0_18:0)	PC	rs518280	2	21391892	A	G	0.158606	0.0283784	2.43236e-08	0.0012	0.0441	0.9783	0.1125	0.0239	2.428e-06	+-+
47335	PC(16:0_18:0)	PC	rs540439	2	21391978	T	C	0.158598	0.0283783	2.4362e-08	0.0012	0.0441	0.9783	0.1125	0.0239	2.431e-06	+-+
47336	PC(16:0_18:0)	PC	rs563280	2	21392153	G	T	0.15859	0.0283783	2.44011e-08	0.0012	0.0441	0.9783	0.1125	0.0239	2.433e-06	-+-
47337	PC(16:0_18:0)	PC	rs564073	2	21392213	T	A	0.158587	0.0283783	2.44153e-08	0.0012	0.0441	0.9783	0.1125	0.0239	2.434e-06	-+-
47338	PC(16:0_18:0)	PC	rs542261	2	21392229	A	G	0.158584	0.0283782	2.44259e-08	0.0012	0.0441	0.9783	0.1125	0.0239	2.435e-06	+-+
47339	PC(16:0_18:0)	PC	rs565894	2	21392426	C	T	0.158571	0.0283781	2.44903e-08	0.0012	0.0441	0.9783	0.1125	0.0239	2.44e-06	-+-
47340	PC(16:0_18:0)	PC	rs566913	2	21392570	T	C	0.158574	0.0283781	2.44752e-08	0.0012	0.0441	0.9783	0.1125	0.0239	2.439e-06	+-+
47341	PC(16:0_18:0)	PC	rs568740	2	21392744	T	C	0.158548	0.0283779	2.45974e-08	0.0012	0.0441	0.9783	0.1124	0.0239	2.447e-06	+-+
47342	PC(16:0_18:0)	PC	rs548594	2	21392918	C	T	0.158537	0.0283777	2.46525e-08	0.0012	0.0441	0.9783	0.1124	0.0239	2.451e-06	-+-
47343	PC(16:0_18:0)	PC	rs484802	2	21393321	T	C	0.158524	0.0283776	2.47107e-08	0.0012	0.0441	0.9783	0.1124	0.0239	2.455e-06	+-+
47344	PC(16:0_18:0)	PC	rs484906	2	21393348	T	G	0.158519	0.0283775	2.47381e-08	0.0012	0.0441	0.9783	0.1124	0.0239	2.457e-06	+-+
47345	PC(16:0_18:0)	PC	rs576203	2	21393623	G	A	0.158484	0.0283771	2.48996e-08	0.0012	0.0441	0.9783	0.1124	0.0239	2.468e-06	-+-
47346	PC(16:0_18:0)	PC	rs488507	2	21393689	T	G	0.15851	0.0283766	2.47561e-08	0.0012	0.0441	0.9783	0.1124	0.0239	2.457e-06	+-+
47347	PC(16:0_18:0)	PC	rs578095	2	21393866	G	A	0.158452	0.0283766	2.50466e-08	0.0012	0.0441	0.9783	0.1124	0.0239	2.478e-06	-+-
47348	PC(16:0_18:0)	PC	rs578864	2	21393937	G	C	0.158483	0.0283761	2.48819e-08	0.0012	0.0441	0.9783	0.1124	0.0239	2.466e-06	-+-
47349	PC(16:0_18:0)	PC	rs492364	2	21394199	T	C	0.158447	0.0283755	2.50496e-08	0.0012	0.0441	0.9783	0.1124	0.0239	2.477e-06	+-+
47350	PC(16:0_18:0)	PC	rs492365	2	21394201	G	A	0.158447	0.0283755	2.5048e-08	0.0012	0.0441	0.9783	0.1124	0.0239	2.477e-06	-+-
47351	PC(16:0_18:0)	PC	rs492494	2	21394248	T	C	0.158411	0.0283757	2.52358e-08	0.0012	0.0441	0.9783	0.1124	0.0239	2.491e-06	+-+
47352	PC(16:0_18:0)	PC	rs493404	2	21394340	A	G	0.158399	0.0283755	2.52922e-08	0.0012	0.0441	0.9783	0.1123	0.0239	2.495e-06	+-+
47353	PC(16:0_18:0)	PC	rs549959	2	21394458	C	T	0.158398	0.0283755	2.52957e-08	0.0012	0.0441	0.9783	0.1123	0.0239	2.495e-06	-+-
47354	PC(16:0_18:0)	PC	rs496100	2	21394614	G	A	0.158482	0.028371	2.47481e-08	0.0012	0.0441	0.9783	0.1124	0.0239	2.453e-06	-+-
47355	PC(16:0_18:0)	PC	rs553523	2	21394798	G	T	0.158359	0.0283745	2.54709e-08	0.0012	0.0441	0.9783	0.1123	0.0239	2.507e-06	-+-
47356	PC(16:0_18:0)	PC	rs554414	2	21394892	C	T	0.158321	0.028374	2.56511e-08	0.0012	0.0441	0.9783	0.1123	0.0239	2.519e-06	-+-
47357	PC(16:0_18:0)	PC	rs556504	2	21395261	G	C	0.158295	0.0283735	2.57761e-08	0.0012	0.0441	0.9783	0.1123	0.0239	2.527e-06	-+-
47358	PC(16:0_18:0)	PC	rs557316	2	21395337	G	A	0.158279	0.0283732	2.58505e-08	0.0012	0.0441	0.9783	0.1123	0.0239	2.532e-06	-+-
47359	PC(16:0_18:0)	PC	rs558342	2	21395469	A	G	0.158259	0.0283728	2.59428e-08	0.0012	0.0441	0.9783	0.1123	0.0239	2.539e-06	+-+
47360	PC(16:0_18:0)	PC	rs559967	2	21395598	G	A	0.158448	0.0283675	2.48191e-08	0.0012	0.0441	0.9783	0.1124	0.0239	2.456e-06	-+-
47361	PC(16:0_18:0)	PC	rs561850	2	21395805	G	A	0.158231	0.0283721	2.60751e-08	0.0012	0.0441	0.9783	0.1122	0.0239	2.547e-06	-+-
47362	PC(16:0_18:0)	PC	rs473269	2	21395830	C	T	0.158226	0.028372	2.6098e-08	0.0012	0.0441	0.9783	0.1122	0.0239	2.549e-06	-+-
47363	PC(16:0_18:0)	PC	rs563719	2	21396001	A	C	0.158218	0.0283718	2.6133e-08	0.0012	0.0441	0.9783	0.1122	0.0239	2.551e-06	+-+
47364	PC(16:0_18:0)	PC	rs563752	2	21396013	G	A	0.158206	0.0283716	2.61881e-08	0.0012	0.0441	0.9783	0.1122	0.0239	2.555e-06	-+-
47365	PC(16:0_18:0)	PC	rs477146	2	21396334	G	A	0.158189	0.0283711	2.62696e-08	0.0012	0.0441	0.9783	0.1122	0.0239	2.56e-06	-+-
47366	PC(16:0_18:0)	PC	rs13411597	2	21396488	A	G	0.158167	0.0283706	2.63682e-08	0.0008	0.0441	0.9855	0.1121	0.0239	2.617e-06	+-+
47367	PC(16:0_18:0)	PC	rs1652417	2	21396517	C	T	0.158163	0.0283705	2.63887e-08	0.0008	0.0441	0.9855	0.1121	0.0239	2.619e-06	-+-
47368	PC(16:0_18:0)	PC	rs1712251	2	21396551	A	G	0.158158	0.0283703	2.64089e-08	0.0008	0.0441	0.9855	0.1121	0.0239	2.62e-06	+-+
47369	PC(16:0_18:0)	PC	rs1652416	2	21396609	G	A	0.158153	0.0283702	2.64365e-08	0.0008	0.0441	0.9855	0.1121	0.0239	2.622e-06	-+-
47370	PC(16:0_18:0)	PC	rs483621	2	21397035	A	T	0.158132	0.0283697	2.65318e-08	0.0012	0.0441	0.9783	0.1122	0.0239	2.578e-06	+-+
47371	PC(16:0_18:0)	PC	rs506585	2	21397182	A	G	0.158119	0.0283694	2.6592e-08	-0.0008	0.0441	0.9851	0.1116	0.0239	2.911e-06	+-+
47372	PC(16:0_18:0)	PC	rs507616	2	21397321	C	G	0.158133	0.0283696	2.65246e-08	0.0009	0.0441	0.9846	0.1121	0.0239	2.62e-06	+-+
47373	PC(16:0_18:0)	PC	rs531380	2	21397561	G	C	0.158186	0.0283705	2.62727e-08	0.0012	0.0441	0.9783	0.1122	0.0239	2.56e-06	-+-
47374	PC(16:0_18:0)	PC	rs532225	2	21397637	C	T	0.158216	0.0283713	2.61401e-08	0.0017	0.0441	0.9687	0.1124	0.0239	2.465e-06	-+-
47375	PC(16:0_18:0)	PC	rs560408	2	21398379	C	T	0.159075	0.0283847	2.23166e-08	0.0012	0.0441	0.9783	0.1128	0.0239	2.283e-06	-+-
47376	PC(16:0_18:0)	PC	rs541569	2	21398768	A	G	0.159153	0.0283857	2.19929e-08	0.0012	0.0441	0.9783	0.1129	0.0239	2.259e-06	+-+
47377	PC(16:0_18:0)	PC	rs544039	2	21398985	A	C	0.159184	0.028386	2.18639e-08	0.0012	0.0441	0.9783	0.1129	0.0239	2.25e-06	+-+
47378	PC(16:0_18:0)	PC	rs478442	2	21399216	T	G	0.159253	0.0283866	2.15747e-08	0.0012	0.0441	0.9783	0.1129	0.0239	2.229e-06	+-+
47379	PC(16:0_18:0)	PC	rs570033	2	21399567	G	C	0.159319	0.0283872	2.13024e-08	0.0005	0.0441	0.9918	0.1128	0.0239	2.298e-06	-+-
47380	PC(16:0_18:0)	PC	rs574438	2	21399961	C	T	0.159391	0.0283877	2.10103e-08	-0.0001	0.0441	0.999	0.1127	0.0239	2.341e-06	-+-
47381	PC(16:0_18:0)	PC	rs574461	2	21400013	G	A	0.159405	0.0283878	2.09541e-08	0.0012	0.0441	0.9783	0.113	0.0239	2.183e-06	-+-
47382	PC(16:0_18:0)	PC	rs487858	2	21400305	A	G	0.159439	0.0283906	2.0878e-08	0.0012	0.0441	0.9783	0.113	0.0239	2.179e-06	+-+
47383	PC(16:0_18:0)	PC	rs494315	2	21400950	T	C	0.159547	0.0283883	2.03701e-08	0.0012	0.0441	0.9783	0.1131	0.0239	2.139e-06	+-+
47384	PC(16:0_18:0)	PC	rs494465	2	21401010	T	C	0.159567	0.0283886	2.02947e-08	0.0012	0.0441	0.9783	0.1131	0.0239	2.133e-06	+-+
47385	PC(16:0_18:0)	PC	rs522822	2	21401851	G	A	0.159396	0.0283925	2.1108e-08	0.0013	0.0441	0.9765	0.1131	0.0239	2.177e-06	-+-
47386	PC(16:0_18:0)	PC	rs502323	2	21403297	C	A	0.160041	0.0283853	1.83671e-08	0.0013	0.0441	0.9765	0.1135	0.0239	1.965e-06	-+-
47387	PC(16:0_18:0)	PC	rs504091	2	21403481	G	T	0.160125	0.0283851	1.80549e-08	0.0013	0.0441	0.9765	0.1136	0.0239	1.941e-06	-+-
47388	PC(16:0_18:0)	PC	rs486246	2	21406751	A	G	0.160774	0.0283902	1.5923e-08	0.0013	0.0441	0.9765	0.114	0.0239	1.774e-06	+-+
47389	PC(16:0_18:0)	PC	rs312936	2	21408647	A	T	0.160531	0.0284077	1.70708e-08	0.0013	0.0441	0.9765	0.1138	0.0239	1.873e-06	+-+
47390	PC(16:0_18:0)	PC	rs2435386	2	21414760	T	C	0.16471	0.0283842	7.01905e-09	0.0092	0.0443	0.8354	0.1195	0.0239	5.791e-07	+-+
47391	PC(16:0_18:0)	PC	rs569014	2	21415763	A	G	0.159694	0.0284165	2.04313e-08	0.0017	0.0443	0.9696	0.1136	0.0239	2.03e-06	+-+
47392	PC(16:0_18:0)	PC	rs527259	2	21416019	C	G	0.158625	0.0283902	2.46105e-08	0.0017	0.0443	0.9696	0.1129	0.0239	2.308e-06	+-+
47393	PC(16:0_18:0)	PC	rs539845	2	21416614	T	A	0.157841	0.0284904	3.2181e-08	0.0007	0.0443	0.9867	0.1118	0.024	3.039e-06	-+-
47394	PC(16:0_18:0)	PC	rs4596008	2	21417576	T	C	-0.16116	0.0284661	1.6062e-08	-0.0036	0.0442	0.9359	-0.115	0.0239	1.561e-06	-+-
47395	PC(16:0_18:0)	PC	rs67599264	2	21418083	A	G	-0.163477	0.0284739	1.00904e-08	-0.0036	0.0442	0.9359	-0.1166	0.0239	1.116e-06	-+-
47396	PC(16:0_18:0)	PC	rs36047821	2	21418719	A	C	-0.16074	0.0284449	1.70735e-08	-0.0036	0.0442	0.9359	-0.1147	0.0239	1.624e-06	-+-
47397	PC(16:0_18:0)	PC	rs34125138	2	21418756	G	A	-0.160753	0.0284432	1.69955e-08	-0.0036	0.0442	0.9359	-0.1147	0.0239	1.617e-06	+-+
47398	PC(16:0_18:0)	PC	rs11897480	2	21419320	G	C	-0.160591	0.0284359	1.74181e-08	-0.0025	0.0442	0.9547	-0.1143	0.0239	1.762e-06	+-+
47399	PC(16:0_18:0)	PC	rs10221876	2	21419809	T	A	-0.160411	0.0284242	1.78262e-08	-0.0025	0.0442	0.9547	-0.1142	0.0239	1.787e-06	+-+
47400	PC(16:0_18:0)	PC	rs1878512	2	21420358	A	C	-0.160221	0.0284141	1.83135e-08	-0.0019	0.0441	0.9665	-0.1138	0.0239	1.895e-06	-+-
47401	PC(16:0_18:0)	PC	rs17041988	2	21420697	G	A	-0.161225	0.0284161	1.49656e-08	-0.0019	0.0441	0.9665	-0.1145	0.0239	1.638e-06	+-+
47402	PC(16:0_18:0)	PC	rs12712923	2	21421782	A	C	-0.160667	0.0284352	1.71409e-08	-0.0042	0.0442	0.9234	-0.1148	0.0239	1.565e-06	-+-
47403	PC(16:0_18:0)	PC	rs7578527	2	21422403	A	G	-0.160627	0.0284437	1.7452e-08	-0.0042	0.0442	0.9234	-0.1148	0.0239	1.588e-06	-+-
47404	PC(16:0_18:0)	PC	rs17042000	2	21422928	T	C	-0.160406	0.028445	1.82492e-08	-0.0053	0.044	0.9041	-0.1148	0.0239	1.566e-06	-+-
47405	PC(16:0_18:0)	PC	rs10169543	2	21423989	C	T	-0.163202	0.028262	8.31259e-09	-0.0058	0.044	0.8955	-0.1172	0.0238	8.219e-07	+-+
47406	PC(16:0_18:0)	PC	rs34002646	2	21425323	G	A	-0.163124	0.0282728	8.5605e-09	-0.0058	0.044	0.8955	-0.1172	0.0238	8.42e-07	+-+
47407	PC(16:0_18:0)	PC	rs12712940	2	21426743	A	C	-0.163119	0.0282867	8.71339e-09	-0.0058	0.044	0.8955	-0.1171	0.0238	8.559e-07	-+-
47408	PC(16:0_18:0)	PC	rs312051	2	21429055	C	G	-0.166275	0.0302472	4.09284e-08	-0.033	0.0464	0.4776	-0.1266	0.0253	5.922e-07	-+-
47409	PC(16:0_18:0)	PC	rs198426	11	61490486	T	C	0.124387	0.0233526	1.04705e-07	0.0933	0.0381	0.01439	0.1159	0.0199	5.869e-09	+++
47410	PC(16:0_18:0)	PC	rs438274	11	61504182	A	G	0.130647	0.0236259	3.37837e-08	0.1014	0.0383	0.00814	0.1226	0.0201	1.089e-09	+++
47411	PC(16:0_18:0)	PC	rs420957	11	61504183	T	G	0.131009	0.0236304	3.11554e-08	0.1014	0.0383	0.00814	0.1228	0.0201	1.01e-09	+++
47412	PC(16:0_18:0)	PC	rs198441	11	61508379	G	A	0.133389	0.023502	1.46475e-08	0.1001	0.0384	0.009123	0.1243	0.02	5.57e-10	---
47413	PC(16:0_18:0)	PC	rs198439	11	61509589	C	G	-0.122204	0.0232576	1.55232e-07	-0.0919	0.0382	0.01614	-0.114	0.0199	9.523e-09	---
47414	PC(16:0_18:0)	PC	rs198424	11	61513725	G	A	0.128716	0.0234188	4.09744e-08	0.0891	0.0381	0.0192	0.1178	0.0199	3.46e-09	---
47415	PC(16:0_18:0)	PC	rs198419	11	61519542	C	T	0.122443	0.0233477	1.64859e-07	0.0848	0.0378	0.02489	0.1121	0.0199	1.692e-08	---
47416	PC(16:0_18:0)	PC	rs2956395	11	61519986	G	C	0.124274	0.0232971	1.00989e-07	0.0873	0.0378	0.02096	0.1141	0.0198	8.794e-09	---
47417	PC(16:0_18:0)	PC	rs569258	11	61520668	C	T	0.123686	0.023267	1.11624e-07	0.0843	0.0377	0.02511	0.1128	0.0198	1.201e-08	---
47418	PC(16:0_18:0)	PC	rs198465	11	61521318	A	G	0.123513	0.0220138	2.15432e-08	0.1031	0.0362	0.00442	0.118	0.0188	3.542e-10	+++
47419	PC(16:0_18:0)	PC	rs520987	11	61521446	A	C	0.123167	0.0220125	2.35136e-08	0.099	0.0362	0.006302	0.1167	0.0188	5.634e-10	+++
47420	PC(16:0_18:0)	PC	rs198464	11	61521621	A	G	0.122581	0.0220054	2.71168e-08	0.1022	0.0361	0.004627	0.1171	0.0188	4.65e-10	+++
47421	PC(16:0_18:0)	PC	rs198462	11	61524119	A	G	0.117014	0.0219391	1.01567e-07	0.0992	0.0361	0.006	0.1122	0.0187	2.165e-09	+++
47422	PC(16:0_18:0)	PC	rs198461	11	61524366	C	A	0.115577	0.021976	1.52048e-07	0.1106	0.0362	0.002219	0.1142	0.0188	1.179e-09	---
47423	PC(16:0_18:0)	PC	rs198460	11	61524974	A	G	0.116533	0.022004	1.24708e-07	0.0958	0.0364	0.008466	0.111	0.0188	3.764e-09	+++
47424	PC(16:0_18:0)	PC	rs198476	11	61525730	A	G	0.117541	0.0220504	1.03593e-07	0.0896	0.0366	0.01435	0.1101	0.0189	5.563e-09	+++
47425	PC(16:0_18:0)	PC	rs198470	11	61528306	A	C	0.126715	0.0233831	6.31873e-08	0.1029	0.0478	0.03144	0.1221	0.021	6.126e-09	+?+
47426	PC(16:0_18:0)	PC	rs4963418	11	61533797	T	A	0.114384	0.0225879	4.24842e-07	0.0994	0.0471	0.03469	0.1116	0.0204	4.272e-08	-?-
47427	PC(16:0_18:0)	PC	rs198467	11	61533908	C	T	0.114229	0.0225812	4.36907e-07	0.0994	0.0471	0.03469	0.1115	0.0204	4.39e-08	-?-
47428	PC(16:0_18:0)	PC	rs650436	11	61536430	T	C	0.111033	0.0224141	7.49653e-07	0.0979	0.0359	0.006362	0.1073	0.019	1.633e-08	+++
47429	PC(16:0_18:0)	PC	rs579383	11	61536583	A	G	-0.110628	0.0223951	8.04501e-07	-0.0902	0.0358	0.01163	-0.1049	0.019	3.279e-08	---
47430	PC(16:0_18:0)	PC	rs149804	11	61538606	G	A	0.11516	0.0229527	5.42636e-07	0.1076	0.048	0.02502	0.1138	0.0207	3.947e-08	-?-
47431	PC(16:0_18:0)	PC	rs174528	11	61543499	C	T	-0.209262	0.022928	1.01998e-19	-0.2393	0.0364	4.7e-11	-0.2178	0.0194	2.91e-29	+++
47432	PC(16:0_18:0)	PC	rs174529	11	61543961	C	T	-0.210126	0.0229158	6.91381e-20	-0.242	0.0366	3.795e-11	-0.2191	0.0194	1.636e-29	+++
47433	PC(16:0_18:0)	PC	rs174530	11	61546592	G	A	-0.206141	0.0228789	2.9166e-19	-0.24	0.0365	4.552e-11	-0.2157	0.0194	8.758e-29	+++
47434	PC(16:0_18:0)	PC	rs7943728	11	61547068	A	G	-0.151702	0.0287815	1.41217e-07	-0.1862	0.0467	6.706e-05	-0.1612	0.0245	4.75e-11	---
47435	PC(16:0_18:0)	PC	rs108499	11	61547237	T	C	-0.192491	0.023233	1.51019e-16	-0.2102	0.0376	2.353e-08	-0.1974	0.0198	1.806e-23	---
47436	PC(16:0_18:0)	PC	rs509360	11	61548559	G	A	-0.100506	0.0235957	2.09074e-05	-0.1647	0.0379	1.409e-05	-0.1184	0.02	3.412e-09	+++
47437	PC(16:0_18:0)	PC	rs174532	11	61548874	A	G	0.116463	0.0236711	8.91259e-07	0.1008	0.0386	0.009022	0.1122	0.0202	2.709e-08	+++
47438	PC(16:0_18:0)	PC	rs174533	11	61549025	A	G	-0.221977	0.0229536	6.39452e-22	-0.2548	0.0368	4.403e-12	-0.2312	0.0195	1.706e-32	---
47439	PC(16:0_18:0)	PC	rs174534	11	61549458	G	A	-0.197389	0.0229463	1.0443e-17	-0.2041	0.0373	4.609e-08	-0.1992	0.0196	2.183e-24	+++
47440	PC(16:0_18:0)	PC	rs174535	11	61551356	C	T	-0.222387	0.0229029	4.3833e-22	-0.2541	0.0367	4.281e-12	-0.2313	0.0194	1.111e-32	+++
47441	PC(16:0_18:0)	PC	rs174536	11	61551927	C	A	-0.222255	0.0229346	5.26784e-22	-0.259	0.0367	1.648e-12	-0.2326	0.0194	5.724e-33	+++
47442	PC(16:0_18:0)	PC	rs174537	11	61552680	T	G	-0.223752	0.0229544	3.04935e-22	-0.2591	0.0367	1.678e-12	-0.2337	0.0195	3.249e-33	---
47443	PC(16:0_18:0)	PC	rs61896141	11	61556039	C	A	-0.156556	0.0287315	5.30988e-08	-0.1846	0.0467	7.832e-05	-0.1642	0.0245	1.942e-11	+++
47444	PC(16:0_18:0)	PC	rs102275	11	61557803	C	T	-0.222185	0.0228654	4.09333e-22	-0.2597	0.0367	1.556e-12	-0.2327	0.0194	4.243e-33	+++
47445	PC(16:0_18:0)	PC	rs102274	11	61557826	C	T	-0.223376	0.0229539	3.56333e-22	-0.2579	0.0368	2.366e-12	-0.233	0.0195	5.25e-33	+++
47446	PC(16:0_18:0)	PC	rs174538	11	61560081	A	G	-0.212182	0.0233223	1.32424e-19	-0.2281	0.038	1.883e-09	-0.2165	0.0199	1.198e-27	---
47447	PC(16:0_18:0)	PC	rs4246215	11	61564299	T	G	-0.222992	0.02272	1.59483e-22	-0.2487	0.0365	9.059e-12	-0.2302	0.0193	7.581e-33	---
47448	PC(16:0_18:0)	PC	rs174541	11	61565908	C	T	-0.220995	0.0227214	3.75324e-22	-0.2439	0.0364	2.226e-11	-0.2274	0.0193	4.233e-32	+++
47449	PC(16:0_18:0)	PC	rs174544	11	61567753	A	C	-0.210681	0.0237134	8.98489e-19	-0.2643	0.0382	4.303e-12	-0.2256	0.0201	3.979e-29	---
47450	PC(16:0_18:0)	PC	rs174545	11	61569306	G	C	-0.223645	0.0229573	3.22769e-22	-0.2577	0.0367	2.307e-12	-0.2332	0.0195	4.599e-33	+++
47451	PC(16:0_18:0)	PC	rs174546	11	61569830	T	C	-0.223639	0.0229572	3.23547e-22	-0.2577	0.0367	2.307e-12	-0.2332	0.0195	4.61e-33	---
47452	PC(16:0_18:0)	PC	rs174547	11	61570783	C	T	-0.22362	0.0229581	3.2731e-22	-0.2577	0.0367	2.307e-12	-0.2332	0.0195	4.667e-33	+++
47453	PC(16:0_18:0)	PC	rs174548	11	61571348	G	C	-0.212261	0.0236506	4.04166e-19	-0.2691	0.038	1.433e-12	-0.2281	0.0201	6.53e-30	+++
47454	PC(16:0_18:0)	PC	rs174549	11	61571382	A	G	-0.21131	0.0237177	7.20336e-19	-0.2655	0.0382	3.473e-12	-0.2264	0.0201	2.611e-29	---
47455	PC(16:0_18:0)	PC	rs174550	11	61571478	C	T	-0.223559	0.0229593	3.3734e-22	-0.2577	0.0367	2.307e-12	-0.2332	0.0195	4.818e-33	+++
47456	PC(16:0_18:0)	PC	rs4564341	11	61573540	T	C	-0.189525	0.0403582	2.71679e-06	-0.2711	0.0664	4.454e-05	-0.2115	0.0345	8.6e-10	---
47457	PC(16:0_18:0)	PC	rs174551	11	61573684	T	C	-	-	-	0.2577	0.0367	2.307e-12	0.2577	0.0367	2.307e-12	?++
47458	PC(16:0_18:0)	PC	rs174553	11	61575158	G	A	-0.223341	0.0229599	3.7067e-22	-0.2577	0.0367	2.307e-12	-0.233	0.0195	5.324e-33	+++
47459	PC(16:0_18:0)	PC	rs174554	11	61579463	G	A	-0.221476	0.0229549	7.91491e-22	-0.2566	0.0368	3.041e-12	-0.2313	0.0195	1.534e-32	+++
47460	PC(16:0_18:0)	PC	rs174555	11	61579760	C	T	-0.211846	0.0237223	5.99119e-19	-0.2657	0.0382	3.566e-12	-0.2268	0.0202	2.197e-29	+++
47461	PC(16:0_18:0)	PC	rs174556	11	61580635	T	C	-0.209059	0.0237185	1.67079e-18	-0.27	0.0382	1.649e-12	-0.226	0.0202	3.543e-29	---
47462	PC(16:0_18:0)	PC	rs174557	11	61581368	A	G	-	-	-	0.2704	0.0382	1.54e-12	0.2704	0.0382	1.54e-12	?++
47463	PC(16:0_18:0)	PC	rs7394579	11	61581450	G	A	-0.338288	0.246411	0.169883	-0.2343	0.0403	6.371e-09	-0.237	0.0398	2.645e-09	+++
47464	PC(16:0_18:0)	PC	rs174559	11	61581656	A	G	-0.199735	0.0242356	2.19018e-16	-0.2384	0.0397	2.017e-09	-0.2102	0.0207	3.046e-24	---
47465	PC(16:0_18:0)	PC	rs174560	11	61581764	C	T	-0.212682	0.0236577	3.53666e-19	-0.2745	0.0381	5.65e-13	-0.2299	0.0201	2.625e-30	+++
47466	PC(16:0_18:0)	PC	rs174561	11	61582708	C	T	-0.211672	0.0237277	6.51056e-19	-0.2712	0.0383	1.393e-12	-0.2282	0.0202	1.107e-29	+++
47467	PC(16:0_18:0)	PC	rs174562	11	61585144	G	A	-0.22269	0.0229643	4.95671e-22	-0.2593	0.0371	2.815e-12	-0.2328	0.0195	9.03e-33	+++
47468	PC(16:0_18:0)	PC	rs174564	11	61588305	G	A	-0.222899	0.0229492	4.26905e-22	-0.2667	0.0368	4.057e-13	-0.2352	0.0195	1.343e-33	+++
47469	PC(16:0_18:0)	PC	rs28456	11	61589481	G	A	-0.208553	0.0236757	1.75798e-18	-0.2743	0.0381	6.288e-13	-0.2269	0.0201	1.679e-29	+++
47470	PC(16:0_18:0)	PC	rs174565	11	61591636	G	C	-0.196989	0.0320018	8.11489e-10	-0.2103	0.0537	9.037e-05	-0.2005	0.0275	3.054e-13	+++
47471	PC(16:0_18:0)	PC	rs174566	11	61592362	G	A	-0.222138	0.0229018	4.84494e-22	-0.2673	0.0368	3.5e-13	-0.2348	0.0194	1.367e-33	+++
47472	PC(16:0_18:0)	PC	rs174567	11	61593005	G	A	-0.221386	0.0229031	6.66958e-22	-0.2673	0.0367	3.394e-13	-0.2342	0.0194	1.869e-33	+++
47473	PC(16:0_18:0)	PC	rs174568	11	61593816	T	C	-0.218413	0.0229566	2.82904e-21	-0.2637	0.0368	7.605e-13	-0.2311	0.0195	1.772e-32	---
47474	PC(16:0_18:0)	PC	rs968567	11	61595564	T	C	-0.152482	0.0286065	1.02308e-07	-0.1829	0.0466	8.767e-05	-0.1608	0.0244	4.266e-11	---
47475	PC(16:0_18:0)	PC	rs99780	11	61596633	T	C	-0.220374	0.022891	9.69226e-22	-0.2659	0.0367	4.505e-13	-0.2331	0.0194	3.581e-33	---
47476	PC(16:0_18:0)	PC	rs174570	11	61597212	T	C	-0.195973	0.031952	9.32303e-10	-0.2087	0.0535	9.539e-05	-0.1993	0.0274	3.689e-13	---
47477	PC(16:0_18:0)	PC	rs1535	11	61597972	G	A	-0.220576	0.0229369	1.07141e-21	-0.2647	0.0366	4.926e-13	-0.233	0.0194	4.196e-33	+++
47478	PC(16:0_18:0)	PC	rs174572	11	61598288	T	C	-0.181055	0.0251741	7.32801e-13	-0.2117	0.04	1.194e-07	-0.1898	0.0213	5.239e-19	---
47479	PC(16:0_18:0)	PC	rs61897793	11	61599347	A	G	-0.151656	0.0286327	1.23019e-07	-0.1849	0.0469	8.143e-05	-0.1607	0.0244	4.909e-11	---
47480	PC(16:0_18:0)	PC	rs174573	11	61600327	A	G	-0.183058	0.025174	4.10559e-13	-0.2148	0.0399	7.378e-08	-0.1921	0.0213	1.856e-19	---
47481	PC(16:0_18:0)	PC	rs174574	11	61600342	C	A	0.222039	0.0229331	5.73511e-22	0.2641	0.0365	4.974e-13	0.2339	0.0194	2.141e-33	---
47482	PC(16:0_18:0)	PC	rs2524296	11	61601378	T	C	-0.197212	0.0394156	5.81559e-07	-0.253	0.0648	9.37e-05	-0.2123	0.0337	2.883e-10	---
47483	PC(16:0_18:0)	PC	rs2845574	11	61601872	T	C	-0.196093	0.0394427	6.8496e-07	-0.2495	0.0647	0.0001138	-0.2106	0.0337	4.003e-10	---
47484	PC(16:0_18:0)	PC	rs2845573	11	61601908	G	A	-0.197037	0.0394039	5.90462e-07	-0.2495	0.0647	0.0001138	-0.2113	0.0336	3.424e-10	+++
47485	PC(16:0_18:0)	PC	rs174575	11	61602003	G	C	-0.180171	0.0250799	7.78702e-13	-0.2204	0.0399	3.228e-08	-0.1916	0.0212	1.804e-19	+++
47486	PC(16:0_18:0)	PC	rs2727270	11	61603237	T	C	-0.19232	0.0335832	1.08294e-08	-0.2844	0.0549	2.189e-07	-0.2174	0.0286	3.206e-14	---
47487	PC(16:0_18:0)	PC	rs2727271	11	61603358	T	A	-0.192252	0.0335804	1.09277e-08	-0.2806	0.0548	3.12e-07	-0.2163	0.0286	4.219e-14	+++
47488	PC(16:0_18:0)	PC	rs174576	11	61603510	A	C	-0.220579	0.0229322	1.04944e-21	-0.2701	0.0366	1.561e-13	-0.2345	0.0194	1.512e-33	---
47489	PC(16:0_18:0)	PC	rs2524299	11	61604782	T	A	-0.191056	0.0332657	9.80999e-09	-0.2659	0.054	8.617e-07	-0.2116	0.0283	7.982e-14	+++
47490	PC(16:0_18:0)	PC	rs174577	11	61604814	A	C	-0.222383	0.0228999	4.33649e-22	-0.2697	0.0366	1.661e-13	-0.2357	0.0194	6.187e-34	---
47491	PC(16:0_18:0)	PC	rs2072113	11	61604967	T	C	-0.194427	0.0335431	7.18833e-09	-0.2694	0.0546	8.109e-07	-0.215	0.0286	5.451e-14	---
47492	PC(16:0_18:0)	PC	rs2072114	11	61605215	G	A	-0.198009	0.0326604	1.44331e-09	-0.2793	0.0535	1.838e-07	-0.22	0.0279	2.989e-15	+++
47493	PC(16:0_18:0)	PC	rs174578	11	61605499	A	T	-0.222391	0.0228845	4.05889e-22	-0.2697	0.0366	1.661e-13	-0.2357	0.0194	5.785e-34	---
47494	PC(16:0_18:0)	PC	rs174579	11	61605613	T	C	-0.162485	0.0265264	9.73158e-10	-0.1808	0.0433	3.02e-05	-0.1675	0.0226	1.337e-13	---
47495	PC(16:0_18:0)	PC	rs174580	11	61606642	G	A	-0.222013	0.0229142	5.36878e-22	-0.2684	0.0367	2.452e-13	-0.235	0.0194	1.101e-33	+++
47496	PC(16:0_18:0)	PC	rs174581	11	61606683	A	G	-0.22113	0.0229253	8.1178e-22	-0.2684	0.0367	2.452e-13	-0.2344	0.0194	1.714e-33	---
47497	PC(16:0_18:0)	PC	rs174582	11	61607168	G	A	-0.167021	0.0266016	3.70342e-10	-0.1757	0.0433	5.026e-05	-0.1694	0.0227	7.9e-14	+++
47498	PC(16:0_18:0)	PC	rs2727265	11	61609004	A	C	-0.181567	0.0397588	5.05619e-06	-0.2353	0.0648	0.0002834	-0.1963	0.0339	7.009e-09	---
47499	PC(16:0_18:0)	PC	rs174583	11	61609750	T	C	-0.221594	0.0230212	9.83263e-22	-0.2669	0.0366	2.93e-13	-0.2344	0.0195	2.363e-33	---
47500	PC(16:0_18:0)	PC	rs174584	11	61610750	A	G	-0.222206	0.023008	7.24124e-22	-0.2671	0.0367	3.515e-13	-0.2349	0.0195	2.047e-33	---
47501	PC(16:0_18:0)	PC	rs2526680	11	61611216	T	C	-0.180752	0.0397529	5.55333e-06	-0.2438	0.0644	0.0001522	-0.1982	0.0338	4.664e-09	---
47502	PC(16:0_18:0)	PC	rs174585	11	61611694	A	G	-0.167946	0.026765	3.7979e-10	-0.1652	0.044	0.0001734	-0.1672	0.0229	2.625e-13	---
47503	PC(16:0_18:0)	PC	rs174587	11	61612830	T	C	-0.167312	0.0272489	8.87842e-10	-0.1432	0.0452	0.001535	-0.1609	0.0233	5.42e-12	---
47504	PC(16:0_18:0)	PC	rs93923	11	61613745	T	C	-0.165638	0.0272399	1.28482e-09	-0.1372	0.0454	0.00253	-0.1581	0.0234	1.306e-11	---
47505	PC(16:0_18:0)	PC	rs2845572	11	61614595	A	G	-0.172081	0.0383124	7.2039e-06	-0.2626	0.062	2.256e-05	-0.1971	0.0326	1.458e-09	---
47506	PC(16:0_18:0)	PC	rs174589	11	61615803	G	C	-0.166347	0.0273451	1.26506e-09	-0.1248	0.0458	0.006373	-0.1554	0.0235	3.562e-11	+++
47507	PC(16:0_18:0)	PC	rs2851682	11	61616012	G	A	-0.179082	0.0380313	2.55061e-06	-0.2542	0.0614	3.431e-05	-0.1999	0.0323	6.216e-10	+++
47508	PC(16:0_18:0)	PC	rs174590	11	61616977	C	G	-0.163941	0.027302	2.05078e-09	-0.1282	0.0457	0.005066	-0.1546	0.0234	4.321e-11	---
47509	PC(16:0_18:0)	PC	rs174591	11	61617676	A	T	-0.184062	0.0256669	8.5292e-13	-0.1828	0.0422	1.444e-05	-0.1837	0.0219	5.263e-17	---
47510	PC(16:0_18:0)	PC	rs2727263	11	61618012	T	C	-0.161055	0.040701	7.67668e-05	-0.2933	0.068	1.608e-05	-0.1959	0.0349	2.016e-08	---
47511	PC(16:0_18:0)	PC	rs174592	11	61618608	G	A	-0.208498	0.0229593	1.54108e-19	-0.2025	0.048	2.47e-05	-0.2074	0.0207	1.349e-23	+?+
47512	PC(16:0_18:0)	PC	rs174593	11	61618831	C	T	-0.169097	0.0252451	2.3397e-11	-0.1517	0.0544	0.005268	-0.166	0.0229	4.16e-13	+?+
47513	PC(16:0_18:0)	PC	rs174594	11	61619829	A	C	0.205917	0.0229957	4.7982e-19	0.2178	0.048	5.742e-06	0.2081	0.0207	1.067e-23	+?+
47514	PC(16:0_18:0)	PC	rs174595	11	61619893	T	C	-0.144755	0.0266789	6.02559e-08	-0.1196	0.0456	0.008628	-0.1383	0.023	1.863e-09	---
47515	PC(16:0_18:0)	PC	rs174597	11	61621040	C	G	-0.145897	0.0263364	3.18562e-08	-0.0668	0.0579	0.2487	-0.1323	0.024	3.386e-08	-?-
47516	PC(16:0_18:0)	PC	rs174598	11	61621194	A	G	-0.190388	0.023556	7.96598e-16	-0.1419	0.0504	0.004891	-0.1817	0.0213	1.684e-17	-?-
47517	PC(16:0_18:0)	PC	rs174599	11	61621556	C	G	-0.206211	0.0230217	4.68045e-19	-0.2134	0.0479	8.263e-06	-0.2076	0.0207	1.456e-23	-?-
47518	PC(16:0_18:0)	PC	rs174600	11	61622227	C	T	-0.189053	0.0235606	1.27405e-15	-0.1904	0.0505	0.0001635	-0.1893	0.0214	7.621e-19	+?+
47519	PC(16:0_18:0)	PC	rs174601	11	61623140	T	C	-0.203223	0.0230881	1.8452e-18	-0.2291	0.0478	1.647e-06	-0.2081	0.0208	1.373e-23	-?-
47520	PC(16:0_18:0)	PC	rs2526678	11	61623793	A	G	-0.170463	0.0398097	1.88165e-05	-0.3198	0.0677	2.298e-06	-0.2089	0.0343	1.155e-09	---
47521	PC(16:0_18:0)	PC	rs97384	11	61624181	C	T	0.20091	0.0231998	6.37942e-18	0.2225	0.0476	2.899e-06	0.2051	0.0209	8.019e-23	-?-
47522	PC(16:0_18:0)	PC	rs174603	11	61626206	A	G	-0.122903	0.0239173	2.86685e-07	-0.1174	0.0503	0.0195	-0.1219	0.0216	1.663e-08	-?-
47523	PC(16:0_18:0)	PC	rs174604	11	61626270	G	C	-0.144146	0.023086	4.61799e-10	-0.1686	0.0486	0.0005138	-0.1487	0.0208	1e-12	+?+
47524	PC(16:0_18:0)	PC	rs174606	11	61626973	T	G	-0.12008	0.0223706	8.30233e-08	-0.1305	0.0462	0.004701	-0.1221	0.0201	1.334e-09	-?-
47525	PC(16:0_18:0)	PC	rs174609	11	61627811	C	T	-0.121932	0.0223037	4.78481e-08	-0.1209	0.0355	0.0006621	-0.1216	0.0189	1.191e-10	+++
47526	PC(16:0_18:0)	PC	rs174610	11	61627833	G	A	-0.122017	0.0222979	4.64717e-08	-0.1219	0.0356	0.0006108	-0.122	0.0189	1.071e-10	+++
47527	PC(16:0_18:0)	PC	rs174612	11	61628266	G	C	-0.121617	0.0223012	5.16054e-08	-0.1231	0.0355	0.0005308	-0.122	0.0189	1.041e-10	+++
47528	PC(16:0_18:0)	PC	rs174613	11	61628492	A	G	-0.121363	0.022312	5.58146e-08	-0.1224	0.0355	0.0005578	-0.1217	0.0189	1.18e-10	---
47529	PC(16:0_18:0)	PC	rs174614	11	61628915	C	T	-0.121314	0.0223249	5.75011e-08	-0.1222	0.0356	0.0005873	-0.1216	0.0189	1.277e-10	+++
47530	PC(16:0_18:0)	PC	rs174615	11	61628964	A	T	-0.121518	0.0223227	5.44745e-08	-0.122	0.0355	0.0005958	-0.1217	0.0189	1.226e-10	---
47531	PC(16:0_18:0)	PC	rs174616	11	61629122	A	G	-0.121176	0.0223262	5.96277e-08	-0.122	0.0356	0.0006063	-0.1214	0.0189	1.364e-10	---
47532	PC(16:0_18:0)	PC	rs174617	11	61629166	G	A	-0.122263	0.0223214	4.51167e-08	-0.1244	0.0356	0.0004765	-0.1229	0.0189	8.219e-11	+++
47533	PC(16:0_18:0)	PC	rs174619	11	61629666	G	A	0.12086	0.0223822	6.95968e-08	0.1204	0.0358	0.0007595	0.1207	0.019	1.971e-10	---
47534	PC(16:0_18:0)	PC	rs174623	11	61635294	A	G	0.116057	0.0222812	1.9704e-07	0.129	0.0353	0.000258	0.1198	0.0188	2.082e-10	+++
47535	PC(16:0_18:0)	PC	rs174626	11	61637057	A	G	0.111193	0.0222472	5.9696e-07	0.1357	0.0353	0.0001219	0.1182	0.0188	3.454e-10	+++
47536	PC(16:0_18:0)	PC	rs422249	11	61639488	C	T	0.0881206	0.0231555	0.000142895	0.1897	0.0379	5.588e-07	0.1157	0.0198	4.719e-09	---
47537	PC(16:0_18:0)	PC	rs174448	11	61639573	A	G	0.116315	0.0228692	3.7916e-07	0.2043	0.0371	3.755e-08	0.1405	0.0195	5.352e-13	+++
47538	PC(16:0_18:0)	PC	rs174449	11	61640379	A	G	0.116337	0.0227943	3.45546e-07	0.193	0.0368	1.563e-07	0.1376	0.0194	1.239e-12	+++
47539	PC(16:0_18:0)	PC	rs174450	11	61641542	T	G	0.0950825	0.022135	1.769e-05	0.1238	0.0352	0.0004417	0.1032	0.0187	3.656e-08	+++
47540	PC(16:0_18:0)	PC	rs7115739	11	61641717	G	T	0.346147	0.0670394	2.52005e-07	0.292	0.1035	0.004786	0.3302	0.0563	4.427e-09	---
47541	PC(16:0_18:0)	PC	rs174634	11	61647387	C	G	0.111409	0.0251858	9.89114e-06	0.1586	0.0405	8.85e-05	0.1246	0.0214	5.646e-09	+++
47542	PC(16:0_18:0)	PC	rs174635	11	61647427	G	T	0.111402	0.0251849	9.89695e-06	0.1609	0.0404	6.794e-05	0.1253	0.0214	4.601e-09	---
47543	PC(16:0_18:0)	PC	rs174454	11	61650747	A	G	0.115786	0.0253519	5.04874e-06	0.1584	0.0411	0.0001148	0.1275	0.0216	3.372e-09	+++
47544	PC(16:0_18:0)	PC	rs1000778	11	61655305	G	A	0.110215	0.0249444	1.01175e-05	0.1498	0.04	0.0001791	0.1213	0.0212	9.93e-09	---
47545	PC(16:0_18:0)	PC	rs174455	11	61656117	A	G	0.108696	0.0228986	2.11726e-06	0.18	0.037	1.117e-06	0.1285	0.0195	4.118e-11	+++
47546	PC(16:0_18:0)	PC	rs174456	11	61656182	A	C	0.11044	0.0249674	9.88976e-06	0.1475	0.04	0.0002244	0.1208	0.0212	1.155e-08	+++
47547	PC(16:0_18:0)	PC	rs1151144	11	61656585	C	T	0.110671	0.0249887	9.64211e-06	0.1452	0.04	0.0002813	0.1204	0.0212	1.342e-08	---
47548	PC(16:0_18:0)	PC	rs1295988	11	61656658	C	A	0.110708	0.024994	9.61841e-06	0.1461	0.04	0.0002565	0.1207	0.0212	1.243e-08	---
47549	PC(16:0_18:0)	PC	rs174457	11	61656975	C	T	0.110493	0.0250111	1.01473e-05	0.1479	0.04	0.0002183	0.121	0.0212	1.158e-08	---
47550	PC(16:0_18:0)	PC	rs174458	11	61656995	T	C	0.105125	0.023809	1.02602e-05	0.1734	0.0383	5.925e-06	0.1242	0.0202	8.194e-10	+++
47551	PC(16:0_18:0)	PC	rs174459	11	61657050	T	C	0.110588	0.0250267	1.00991e-05	0.1462	0.04	0.0002578	0.1206	0.0212	1.313e-08	+++
47552	PC(16:0_18:0)	PC	rs174460	11	61657110	T	C	0.1056	0.0238132	9.39109e-06	0.1734	0.0383	5.925e-06	0.1245	0.0202	7.389e-10	+++
47553	PC(16:0_18:0)	PC	rs174461	11	61657401	C	A	0.11111	0.0250317	9.20909e-06	0.1448	0.0402	0.0003155	0.1205	0.0212	1.41e-08	---
47554	PC(16:0_18:0)	PC	rs174463	11	61657838	A	G	0.110647	0.0250564	1.0234e-05	0.1448	0.0402	0.0003155	0.1202	0.0213	1.576e-08	+++
47555	PC(16:0_18:0)	PC	rs174464	11	61657926	G	A	0.11131	0.0250535	9.03434e-06	0.1448	0.0402	0.0003155	0.1207	0.0213	1.38e-08	---
47556	PC(16:0_18:0)	PC	rs174465	11	61658800	T	C	0.100514	0.0238103	2.46208e-05	0.1633	0.0386	2.299e-05	0.1178	0.0203	6.022e-09	+++
47557	PC(16:0_18:0)	PC	rs10423733	19	11185919	C	T	-0.137023	0.0286948	1.84014e-06	-0.1566	0.0462	0.0006959	-0.1425	0.0244	5.043e-09	+++
47558	PC(16:0_18:0)	PC	rs9305019	19	11186412	T	C	-0.139934	0.0287612	1.17314e-06	-0.1513	0.0465	0.001149	-0.1431	0.0245	4.974e-09	---
47559	PC(16:0_18:0)	PC	rs9305020	19	11186711	C	T	-0.138516	0.0286563	1.37561e-06	-0.1534	0.0462	0.000894	-0.1427	0.0244	4.665e-09	+++
47560	PC(16:0_18:0)	PC	rs143020224	19	11187324	G	C	-0.204588	0.034302	2.61886e-09	-0.2124	0.0546	9.853e-05	-0.2068	0.029	1.064e-12	+++
47561	PC(16:0_18:0)	PC	rs144826254	19	11187358	G	T	-0.204671	0.0342975	2.56829e-09	-0.2124	0.0546	9.853e-05	-0.2069	0.029	1.043e-12	+++
47562	PC(16:0_18:0)	PC	rs112736558	19	11187422	C	T	-0.204652	0.0342958	2.57241e-09	-0.2124	0.0546	9.853e-05	-0.2069	0.029	1.045e-12	+++
47563	PC(16:0_18:0)	PC	rs111989435	19	11187611	G	A	-0.20473	0.0342844	2.50663e-09	-0.2124	0.0546	9.853e-05	-0.2069	0.029	1.018e-12	+++
47564	PC(16:0_18:0)	PC	rs55997232	19	11188117	T	C	-0.205226	0.0342964	2.3247e-09	-0.2124	0.0546	9.853e-05	-0.2073	0.029	9.432e-13	---
47565	PC(16:0_18:0)	PC	rs55791371	19	11188153	C	A	-0.206079	0.0344024	2.23611e-09	-0.2124	0.0546	9.853e-05	-0.2079	0.0291	9.06e-13	+++
47566	PC(16:0_18:0)	PC	rs56125973	19	11188164	C	T	-0.206016	0.034399	2.25307e-09	-0.2124	0.0546	9.853e-05	-0.2078	0.0291	9.129e-13	+++
47567	PC(16:0_18:0)	PC	rs56289821	19	11188247	A	G	-0.205455	0.0342638	2.15509e-09	-0.2124	0.0546	9.853e-05	-0.2074	0.029	8.741e-13	---
47568	PC(16:0_18:0)	PC	rs112898275	19	11188850	C	T	-0.20555	0.0342399	2.06552e-09	-0.2124	0.0546	9.853e-05	-0.2075	0.029	8.376e-13	+++
47569	PC(16:0_18:0)	PC	rs112374545	19	11188899	T	C	-0.205595	0.0342395	2.04815e-09	-0.2124	0.0546	9.853e-05	-0.2075	0.029	8.305e-13	---
47570	PC(16:0_18:0)	PC	rs148898583	19	11189205	G	C	-0.205699	0.0342356	2.00191e-09	-0.2137	0.0545	8.831e-05	-0.208	0.029	7.32e-13	+++
47571	PC(16:0_18:0)	PC	rs113722226	19	11189272	C	T	-0.205647	0.0342231	1.99342e-09	-0.2137	0.0545	8.831e-05	-0.2079	0.029	7.29e-13	+++
47572	PC(16:0_18:0)	PC	rs10407219	19	11189327	C	A	-0.139439	0.0285647	1.08161e-06	-0.1517	0.0461	0.001012	-0.1428	0.0243	4.084e-09	+++
47573	PC(16:0_18:0)	PC	rs73015011	19	11189764	C	T	-0.206475	0.0341873	1.65322e-09	-0.2137	0.0545	8.831e-05	-0.2085	0.029	6.036e-13	+++
47574	PC(16:0_18:0)	PC	rs114821903	19	11189937	A	T	-0.206497	0.0341791	1.63205e-09	-0.2137	0.0545	8.831e-05	-0.2085	0.029	5.959e-13	---
47575	PC(16:0_18:0)	PC	rs138175288	19	11189980	A	C	-0.206508	0.0341774	1.62593e-09	-0.2137	0.0545	8.831e-05	-0.2085	0.029	5.937e-13	---
47576	PC(16:0_18:0)	PC	rs112107114	19	11190074	A	G	-0.206506	0.0341744	1.62126e-09	-0.2137	0.0545	8.831e-05	-0.2085	0.029	5.92e-13	---
47577	PC(16:0_18:0)	PC	rs115594766	19	11190110	G	A	-0.206521	0.0341727	1.61375e-09	-0.2137	0.0545	8.831e-05	-0.2085	0.029	5.892e-13	+++
47578	PC(16:0_18:0)	PC	rs112032422	19	11190292	C	T	-0.205886	0.034185	1.83317e-09	-0.2137	0.0545	8.831e-05	-0.2081	0.029	6.701e-13	+++
47579	PC(16:0_18:0)	PC	rs142158911	19	11190534	A	G	-0.212794	0.034687	9.17312e-10	-0.2108	0.0545	0.0001085	-0.2122	0.0293	4.054e-13	---
47580	PC(16:0_18:0)	PC	rs142130958	19	11190652	A	G	-0.206598	0.0341546	1.56038e-09	-0.2137	0.0545	8.831e-05	-0.2086	0.0289	5.696e-13	---
47581	PC(16:0_18:0)	PC	rs73015013	19	11190873	T	C	-0.206622	0.0341357	1.52183e-09	-0.2137	0.0545	8.831e-05	-0.2086	0.0289	5.555e-13	---
47582	PC(16:0_18:0)	PC	rs73015016	19	11191300	A	G	-0.204425	0.0341008	2.17538e-09	-0.2116	0.0544	9.982e-05	-0.2065	0.0289	8.939e-13	---
47583	PC(16:0_18:0)	PC	rs10401845	19	11191536	C	T	-0.128907	0.0268213	1.57959e-06	-0.1226	0.044	0.005361	-0.1272	0.0229	2.805e-08	+++
47584	PC(16:0_18:0)	PC	rs10402112	19	11191677	A	T	-0.203418	0.034041	2.44328e-09	-0.2116	0.0544	9.982e-05	-0.2057	0.0289	1.006e-12	---
47585	PC(16:0_18:0)	PC	rs138294113	19	11191729	T	C	-0.206718	0.034101	1.43997e-09	-0.2137	0.0545	8.831e-05	-0.2087	0.0289	5.256e-13	---
47586	PC(16:0_18:0)	PC	rs61194703	19	11192193	T	A	-0.204555	0.0340202	1.94812e-09	-0.2116	0.0544	9.982e-05	-0.2065	0.0288	8.004e-13	+++
47587	PC(16:0_18:0)	PC	rs73015020	19	11192550	A	G	-0.204635	0.0339951	1.86893e-09	-0.2121	0.0544	9.562e-05	-0.2067	0.0288	7.373e-13	---
47588	PC(16:0_18:0)	PC	rs77140532	19	11192831	G	A	-0.2045	0.0339815	1.88685e-09	-0.2121	0.0543	9.344e-05	-0.2066	0.0288	7.282e-13	+++
47589	PC(16:0_18:0)	PC	rs73015021	19	11192915	G	A	-0.204581	0.0339723	1.84086e-09	-0.2121	0.0543	9.344e-05	-0.2067	0.0288	7.103e-13	+++
47590	PC(16:0_18:0)	PC	rs59716766	19	11193065	C	T	-0.129141	0.0267401	1.40588e-06	-0.1219	0.0437	0.005319	-0.1272	0.0228	2.487e-08	+++
47591	PC(16:0_18:0)	PC	rs112552009	19	11193091	G	T	-0.206149	0.0340425	1.49708e-09	-0.2141	0.0544	8.264e-05	-0.2084	0.0289	5.136e-13	+++
47592	PC(16:0_18:0)	PC	rs10412048	19	11193949	G	A	-0.203485	0.0338918	2.05623e-09	-0.2051	0.0539	0.0001431	-0.2039	0.0287	1.187e-12	+++
47593	PC(16:0_18:0)	PC	rs11668477	19	11195030	G	A	-0.128983	0.0266844	1.37694e-06	-0.1264	0.0436	0.003748	-0.1283	0.0228	1.741e-08	+++
47594	PC(16:0_18:0)	PC	rs8106503	19	11196886	C	T	-0.201227	0.0342417	4.44438e-09	-0.2012	0.054	0.0001962	-0.2012	0.0289	3.472e-12	+++
47595	PC(16:0_18:0)	PC	rs12151108	19	11197261	A	G	-0.204092	0.0339986	2.06929e-09	-0.1976	0.0541	0.0002625	-0.2023	0.0288	2.146e-12	---
47596	PC(16:0_18:0)	PC	rs73015024	19	11197598	T	G	-0.204004	0.0340015	2.10873e-09	-0.1976	0.0541	0.0002625	-0.2022	0.0288	2.187e-12	---
47597	PC(16:0_18:0)	PC	rs17248720	19	11198187	T	C	-0.201039	0.0342447	4.60715e-09	-0.1916	0.0545	0.0004389	-0.1984	0.029	7.854e-12	---
