## Supplementary Tables for "Comprehensive genetic analysis of the human lipidome identifies novel loci controlling lipid homeostasis with links to coronary artery disease" (part 26 of 35)

### Sheet: Supp Table 9 (continued)
Supplementary Table 9: Discovery meta-analysis in ADNI/AIBL/BHS
47598	PC(16:0_18:0)	PC	rs17248727	19	11198502	C	T	-0.202585	0.0339709	2.63249e-09	-0.1984	0.0541	0.0002443	-0.2014	0.0288	2.541e-12	+++
47599	PC(16:0_18:0)	PC	rs6511720	19	11202306	T	G	-0.203118	0.0339945	2.45357e-09	-0.1985	0.0543	0.0002547	-0.2018	0.0288	2.466e-12	---
47600	PC(16:0_18:0)	PC	rs17242381	19	11206729	C	T	-0.155635	0.0335075	3.48382e-06	-0.1602	0.0549	0.003507	-0.1569	0.0286	4.12e-08	+++
47601	PC(16:0_18:0)	PC	rs17242395	19	11206969	A	G	-0.156489	0.0334991	3.06233e-06	-0.1574	0.0548	0.004072	-0.1567	0.0286	4.16e-08	---
47602	PC(16:0_18:0)	PC	rs1551891	19	45231821	A	G	-0.23493	0.0404476	6.75655e-09	-0.148	0.0697	0.03388	-0.213	0.035	1.138e-09	---
47603	PC(16:0_18:0)	PC	rs62117160	19	45232161	A	G	-0.323897	0.0534562	1.47041e-09	-0.2669	0.1066	0.01231	-0.3124	0.0478	6.221e-11	---
47604	PC(16:0_18:0)	PC	rs62117161	19	45233385	G	A	-0.235995	0.0404137	5.61174e-09	-0.1556	0.0712	0.02888	-0.2164	0.0351	7.411e-10	+++
47605	PC(16:0_18:0)	PC	rs62117162	19	45239536	A	C	-0.24081	0.0403415	2.56915e-09	-0.161	0.0686	0.01887	-0.2203	0.0348	2.364e-10	---
47606	PC(16:0_18:0)	PC	rs1531517	19	45242173	A	G	-0.253556	0.0436238	6.63219e-09	-0.1942	0.0774	0.01213	-0.2392	0.038	3.071e-10	---
47607	PC(16:0_18:0)	PC	rs2927439	19	45242740	G	A	-0.109432	0.0235006	3.30172e-06	-0.1188	0.0384	0.001958	-0.112	0.02	2.293e-08	+++
47608	PC(16:0_18:0)	PC	rs62117204	19	45242967	T	C	-0.254532	0.0436377	5.87326e-09	-0.1933	0.0777	0.01285	-0.2398	0.038	2.902e-10	---
47609	PC(16:0_18:0)	PC	rs4803750	19	45247627	G	A	-0.263453	0.0431932	1.1707e-09	-0.1626	0.0788	0.0391	-0.2402	0.0379	2.291e-10	+++
47610	PC(16:0_18:0)	PC	rs115785198	19	45249509	T	C	-0.266773	0.0436441	1.07951e-09	-0.1819	0.0798	0.02262	-0.2472	0.0383	1.07e-10	---
47611	PC(16:0_18:0)	PC	rs62117205	19	45255266	C	T	-0.269431	0.043538	6.70566e-10	-0.2042	0.0832	0.01408	-0.2554	0.0386	3.56e-11	+++
47612	PC(16:0_18:0)	PC	rs62117206	19	45255679	C	G	-0.269902	0.0435884	6.55343e-10	-0.1965	0.083	0.01786	-0.254	0.0386	4.603e-11	---
47613	PC(16:0_18:0)	PC	rs148933445	19	45302504	A	G	-0.447447	0.077506	8.52113e-09	-0.3701	0.1945	0.05708	-0.4369	0.072	1.301e-09	-?-
47614	PC(16:0_18:0)	PC	rs118147862	19	45319631	A	G	-0.42268	0.0541937	7.57084e-15	-0.1524	0.1033	0.1403	-0.3644	0.048	3.151e-14	---
47615	PC(16:0_18:0)	PC	rs365653	19	45361646	G	A	-0.194473	0.0341776	1.33997e-08	-0.0181	0.0597	0.7613	-0.151	0.0297	3.588e-07	+-+
47616	PC(16:0_18:0)	PC	rs41290120	19	45382675	A	G	-0.407851	0.0494056	1.95003e-16	-0.1545	0.098	0.1149	-0.3565	0.0441	6.433e-16	---
47617	PC(16:0_18:0)	PC	rs6857	19	45392254	T	C	0.144796	0.0298502	1.26298e-06	0.1162	0.0407	0.004296	0.1348	0.0241	2.141e-08	+++
47618	PC(16:0_18:0)	PC	rs11668327	19	45398633	C	G	-0.169775	0.0297988	1.2852e-08	-0.0827	0.0635	0.1928	-0.1541	0.027	1.123e-08	-?-
47619	PC(16:0_18:0)	PC	rs429358	19	45411941	C	T	0.157626	0.0316108	6.35009e-07	0.1307	0.0411	0.001462	0.1476	0.0251	3.804e-09	---
47620	PC(16:0_18:0)	PC	rs7412	19	45412079	T	C	-0.404397	0.0400359	1.04692e-23	-0.1915	0.0755	0.01124	-0.3577	0.0354	4.888e-24	---
47621	PC(16:0_18:0)	PC	rs72654473	19	45414399	A	C	-0.283299	0.0361231	5.49841e-15	-0.0731	0.0603	0.2257	-0.2278	0.031	1.962e-13	---
47622	PC(16:0_18:0)	PC	rs445925	19	45415640	A	G	-0.282093	0.0361831	7.88617e-15	-0.0597	0.0597	0.3175	-0.2224	0.0309	6.682e-13	---
47623	PC(16:0_18:0)	PC	rs390082	19	45416831	G	T	-0.282339	0.0363068	9.19998e-15	-0.0635	0.0596	0.2869	-0.2232	0.031	6.188e-13	+++
47624	PC(16:0_18:0)	PC	rs12721051	19	45422160	G	C	0.173948	0.030677	1.50667e-08	0.0779	0.053	0.1412	0.1498	0.0265	1.66e-08	-?-
47625	PC(16:0_18:0)	PC	rs56131196	19	45422846	A	G	0.174234	0.0307357	1.52024e-08	0.0754	0.0528	0.1537	0.1492	0.0266	1.94e-08	+?+
47626	PC(16:0_18:0)	PC	rs4420638	19	45422946	G	A	0.174249	0.0307428	1.5277e-08	0.0754	0.0528	0.1537	0.1492	0.0266	1.951e-08	-?-
47627	PC(16:0_18:0)	PC	rs141622900	19	45426792	A	G	-0.357974	0.0507411	1.99481e-12	-0.1328	0.0906	0.1427	-0.3042	0.0443	6.339e-12	---
47628	PC(16:0_18:0)	PC	rs12721109	19	45447221	A	G	-0.482739	0.0759657	2.33344e-10	-0.1037	0.1421	0.4656	-0.3984	0.067	2.717e-09	-+-
47629	PC(16:0_18:1)	PC	rs1800588	15	58723675	T	C	0.105446	0.0267043	8.06229e-05	0.1929	0.0442	1.296e-05	0.1288	0.0229	1.758e-08	+++
47630	PC(16:0_18:1)	PC	rs261332	15	58727325	G	A	-0.0972802	0.0273014	0.00037287	-0.2225	0.0457	1.09e-06	-0.1303	0.0234	2.698e-08	+++
47631	PC(16:0_18:1)	PC	rs588136	15	58730498	T	C	-0.100455	0.0272018	0.000226049	-0.2122	0.0449	2.292e-06	-0.1305	0.0233	2.055e-08	---
47632	PC(16:0_18:1)	PC	rs12446515	16	56987015	T	C	0.14177	0.0241444	4.60005e-09	0.0449	0.039	0.25	0.115	0.0205	2.157e-08	+++
47633	PC(16:0_18:1)	PC	rs56156922	16	56987369	C	T	0.142472	0.0241034	3.63314e-09	0.0439	0.0389	0.2595	0.1151	0.0205	1.93e-08	---
47634	PC(16:0_18:1)	PC	rs56228609	16	56987765	T	C	0.136187	0.0242784	2.13791e-08	0.0423	0.0392	0.2806	0.1101	0.0206	9.472e-08	+++
47635	PC(16:0_18:1)	PC	rs173539	16	56988044	T	C	0.133724	0.0239309	2.41861e-08	0.052	0.0386	0.1782	0.111	0.0203	4.791e-08	+++
47636	PC(16:0_18:1)	PC	rs247616	16	56989590	T	C	0.13933	0.0240195	7.0264e-09	0.0444	0.0388	0.2528	0.113	0.0204	3.127e-08	+++
47637	PC(16:0_18:1)	PC	rs247617	16	56990716	A	C	0.138501	0.0239648	7.9633e-09	0.0452	0.0388	0.2438	0.1127	0.0204	3.213e-08	+++
47638	PC(16:0_18:1)	PC	rs183130	16	56991363	T	C	0.1379	0.023928	8.76059e-09	0.0467	0.0387	0.2276	0.1127	0.0204	3.088e-08	+++
47639	PC(16:0_18:1)	PC	rs3764261	16	56993324	A	C	0.134148	0.0237009	1.59736e-08	0.0454	0.0385	0.2382	0.1097	0.0202	5.394e-08	+++
47640	PC(16:0_18:1)	PC	rs17231506	16	56994528	T	C	0.134746	0.0237244	1.42627e-08	0.0458	0.0385	0.2345	0.1103	0.0202	4.793e-08	+++
47641	PC(16:0_18:2)	PC	rs79519287	11	61531810	G	A	0.250937	0.0500787	5.58628e-07	0.21	0.0945	0.02632	0.242	0.0443	4.557e-08	---
47642	PC(16:0_18:2)	PC	rs149803	11	61539020	G	C	-0.141104	0.0255799	3.76952e-08	-0.1682	0.0518	0.001166	-0.1464	0.0229	1.728e-10	+?+
47643	PC(16:0_18:2)	PC	rs174528	11	61543499	C	T	0.269651	0.0227253	5.42949e-32	0.3335	0.0359	1.506e-20	0.2879	0.0192	7.782e-51	---
47644	PC(16:0_18:2)	PC	rs174529	11	61543961	C	T	0.271511	0.0227139	1.96892e-32	0.3303	0.0362	7.444e-20	0.2881	0.0192	1.104e-50	---
47645	PC(16:0_18:2)	PC	rs174530	11	61546592	G	A	0.276871	0.0226587	8.52595e-34	0.3318	0.036	3.097e-20	0.2925	0.0192	1.644e-52	---
47646	PC(16:0_18:2)	PC	rs7943728	11	61547068	A	G	0.176095	0.0286885	9.05568e-10	0.2155	0.0468	4.116e-06	0.1869	0.0245	2.169e-14	+++
47647	PC(16:0_18:2)	PC	rs108499	11	61547237	T	C	0.252283	0.0230493	1.5521e-27	0.3109	0.0372	6.869e-17	0.2685	0.0196	9.997e-43	+++
47648	PC(16:0_18:2)	PC	rs509360	11	61548559	G	A	0.143095	0.023559	1.3383e-09	0.164	0.0379	1.542e-05	0.1489	0.02	1.004e-13	---
47649	PC(16:0_18:2)	PC	rs174532	11	61548874	A	G	-0.141602	0.0236225	2.21218e-09	-0.1802	0.0384	2.716e-06	-0.1522	0.0201	3.923e-14	---
47650	PC(16:0_18:2)	PC	rs174533	11	61549025	A	G	0.300373	0.022706	3.21283e-39	0.3382	0.0364	1.4e-20	0.311	0.0193	1.195e-58	+++
47651	PC(16:0_18:2)	PC	rs174534	11	61549458	G	A	0.24131	0.0228094	7.39836e-26	0.3056	0.0369	1.146e-16	0.2591	0.0194	1.07e-40	---
47652	PC(16:0_18:2)	PC	rs174535	11	61551356	C	T	0.2958	0.0226709	3.20984e-38	0.3384	0.0362	9.93e-21	0.3078	0.0192	1.034e-57	---
47653	PC(16:0_18:2)	PC	rs174536	11	61551927	C	A	0.300328	0.0226843	2.82528e-39	0.3328	0.0363	4.381e-20	0.3095	0.0192	2.913e-58	---
47654	PC(16:0_18:2)	PC	rs174537	11	61552680	T	G	0.303502	0.0226953	5.03193e-40	0.3364	0.0363	1.932e-20	0.3128	0.0192	2.189e-59	+++
47655	PC(16:0_18:2)	PC	rs61896141	11	61556039	C	A	0.196791	0.0286052	6.79608e-12	0.2186	0.0466	2.771e-06	0.2027	0.0244	9.177e-17	---
47656	PC(16:0_18:2)	PC	rs102275	11	61557803	C	T	0.294279	0.0226258	5.41037e-38	0.3409	0.0363	5.89e-21	0.3073	0.0192	1.165e-57	---
47657	PC(16:0_18:2)	PC	rs102274	11	61557826	C	T	0.302875	0.0226974	7.3158e-40	0.3397	0.0363	9e-21	0.3132	0.0193	1.626e-59	---
47658	PC(16:0_18:2)	PC	rs174538	11	61560081	A	G	0.274537	0.0231219	4.85892e-32	0.3277	0.0375	2.411e-18	0.2892	0.0197	7.287e-49	+++
47659	PC(16:0_18:2)	PC	rs4246215	11	61564299	T	G	0.279546	0.0225395	9.43759e-35	0.3266	0.0362	1.903e-19	0.2927	0.0191	8.236e-53	+++
47660	PC(16:0_18:2)	PC	rs174541	11	61565908	C	T	0.280243	0.0225354	6.31547e-35	0.3274	0.0362	1.421e-19	0.2934	0.0191	4.092e-53	---
47661	PC(16:0_18:2)	PC	rs174544	11	61567753	A	C	0.300609	0.0234138	4.81148e-37	0.3197	0.0379	3.234e-17	0.3059	0.0199	3.158e-53	+++
47662	PC(16:0_18:2)	PC	rs174545	11	61569306	G	C	0.303876	0.022698	4.16197e-40	0.3392	0.0363	9.691e-21	0.3138	0.0192	9.444e-60	---
47663	PC(16:0_18:2)	PC	rs174546	11	61569830	T	C	0.303874	0.022698	4.16766e-40	0.3392	0.0363	9.691e-21	0.3138	0.0192	9.458e-60	+++
47664	PC(16:0_18:2)	PC	rs174547	11	61570783	C	T	0.303934	0.0226987	4.04479e-40	0.3392	0.0363	9.691e-21	0.3138	0.0192	9.161e-60	---
47665	PC(16:0_18:2)	PC	rs174548	11	61571348	G	C	0.292266	0.0233727	2.91914e-35	0.3194	0.0377	2.6e-17	0.2998	0.0199	1.97e-51	---
47666	PC(16:0_18:2)	PC	rs174549	11	61571382	A	G	0.300127	0.0234225	6.55779e-37	0.3188	0.0379	3.911e-17	0.3053	0.0199	5.263e-53	+++
47667	PC(16:0_18:2)	PC	rs174550	11	61571478	C	T	0.304023	0.0226994	3.86561e-40	0.3392	0.0363	9.691e-21	0.3139	0.0192	8.726e-60	---
47668	PC(16:0_18:2)	PC	rs4564341	11	61573540	T	C	0.322844	0.0401214	1.07141e-15	0.2692	0.0664	5.031e-05	0.3085	0.0343	2.618e-19	+++
47669	PC(16:0_18:2)	PC	rs174551	11	61573684	T	C	-	-	-	-0.3392	0.0363	9.691e-21	-0.3392	0.0363	9.691e-21	?--
47670	PC(16:0_18:2)	PC	rs174553	11	61575158	G	A	0.304248	0.0226989	3.38231e-40	0.3392	0.0363	9.691e-21	0.3141	0.0192	7.576e-60	---
47671	PC(16:0_18:2)	PC	rs116878346	11	61579381	G	T	0.344264	0.0695983	7.78726e-07	0.234	0.1077	0.02985	0.3118	0.0585	9.633e-08	---
47672	PC(16:0_18:2)	PC	rs174554	11	61579463	G	A	0.304644	0.0226878	2.47956e-40	0.3359	0.0363	2.216e-20	0.3134	0.0192	1.165e-59	---
47673	PC(16:0_18:2)	PC	rs174555	11	61579760	C	T	0.30115	0.0234233	3.8086e-37	0.3133	0.0379	1.32e-16	0.3045	0.0199	9.558e-53	---
47674	PC(16:0_18:2)	PC	rs174556	11	61580635	T	C	0.302503	0.0234092	1.68399e-37	0.3116	0.038	2.47e-16	0.305	0.0199	7.478e-53	+++
47675	PC(16:0_18:2)	PC	rs174557	11	61581368	A	G	-	-	-	-0.3095	0.038	3.901e-16	-0.3095	0.038	3.901e-16	?--
47676	PC(16:0_18:2)	PC	rs7394579	11	61581450	G	A	0.124354	0.246816	0.614031	0.2975	0.0401	1.109e-13	0.2931	0.0395	1.244e-13	---
47677	PC(16:0_18:2)	PC	rs174559	11	61581656	A	G	0.273027	0.0239917	1.39761e-29	0.3001	0.0394	2.739e-14	0.2803	0.0205	1.383e-42	+++
47678	PC(16:0_18:2)	PC	rs174560	11	61581764	C	T	0.2934	0.0233753	1.6359e-35	0.3106	0.0379	2.406e-16	0.2981	0.0199	8.816e-51	---
47679	PC(16:0_18:2)	PC	rs75810419	11	61582527	A	C	0.343486	0.0695835	8.20018e-07	0.2169	0.1073	0.04313	0.306	0.0584	1.589e-07	+++
47680	PC(16:0_18:2)	PC	rs174561	11	61582708	C	T	0.301177	0.0234278	3.87436e-37	0.3085	0.0381	5.479e-16	0.3032	0.02	3.884e-52	---
47681	PC(16:0_18:2)	PC	rs116980792	11	61585140	A	G	0.342792	0.0695771	8.60724e-07	0.2034	0.1073	0.0579	0.3015	0.0584	2.399e-07	+++
47682	PC(16:0_18:2)	PC	rs174562	11	61585144	G	A	0.304273	0.0227014	3.39329e-40	0.3277	0.0368	4.916e-19	0.3107	0.0193	3.108e-58	---
47683	PC(16:0_18:2)	PC	rs174564	11	61588305	G	A	0.300772	0.02269	2.29309e-39	0.3258	0.0365	4.003e-19	0.3078	0.0193	1.87e-57	---
47684	PC(16:0_18:2)	PC	rs28456	11	61589481	G	A	0.295776	0.0233806	4.88997e-36	0.3035	0.038	1.321e-15	0.2979	0.0199	1.285e-50	---
47685	PC(16:0_18:2)	PC	rs174565	11	61591636	G	C	0.27542	0.0318613	7.28518e-18	0.3375	0.0533	2.405e-10	0.2918	0.0273	1.418e-26	---
47686	PC(16:0_18:2)	PC	rs174566	11	61592362	G	A	0.296241	0.0226559	2.24712e-38	0.3244	0.0364	5.047e-19	0.3041	0.0192	2.658e-56	---
47687	PC(16:0_18:2)	PC	rs174567	11	61593005	G	A	0.295892	0.0226574	2.76099e-38	0.3239	0.0364	5.37e-19	0.3037	0.0192	3.497e-56	---
47688	PC(16:0_18:2)	PC	rs174568	11	61593816	T	C	0.304016	0.0226833	3.42546e-40	0.3223	0.0365	1.042e-18	0.3091	0.0193	6.243e-58	+++
47689	PC(16:0_18:2)	PC	rs968567	11	61595564	T	C	0.190627	0.0284829	2.45684e-11	0.2114	0.0465	5.576e-06	0.1963	0.0243	6.513e-16	+++
47690	PC(16:0_18:2)	PC	rs99780	11	61596633	T	C	0.294761	0.0226478	4.82551e-38	0.3213	0.0364	1.039e-18	0.3022	0.0192	1.176e-55	+++
47691	PC(16:0_18:2)	PC	rs174570	11	61597212	T	C	0.273828	0.0318124	9.99634e-18	0.3386	0.0531	1.752e-10	0.2909	0.0273	1.5e-26	+++
47692	PC(16:0_18:2)	PC	rs1535	11	61597972	G	A	0.296939	0.0226978	2.06316e-38	0.3231	0.0363	5.936e-19	0.3043	0.0192	2.782e-56	---
47693	PC(16:0_18:2)	PC	rs174572	11	61598288	T	C	0.235431	0.0250137	7.46558e-21	0.2793	0.0398	2.141e-12	0.2479	0.0212	1.166e-31	+++
47694	PC(16:0_18:2)	PC	rs79976480	11	61598391	G	A	0.335403	0.0696764	1.52141e-06	0.2364	0.1066	0.02656	0.3058	0.0583	1.581e-07	---
47695	PC(16:0_18:2)	PC	rs117553420	11	61599329	T	G	0.33511	0.0697162	1.57496e-06	0.2362	0.1066	0.02665	0.3055	0.0583	1.641e-07	+++
47696	PC(16:0_18:2)	PC	rs61897793	11	61599347	A	G	0.186211	0.0285163	7.28441e-11	0.2118	0.047	6.443e-06	0.1931	0.0244	2.317e-15	+++
47697	PC(16:0_18:2)	PC	rs174573	11	61600327	A	G	0.233411	0.0250187	1.6124e-20	0.2764	0.0397	3.316e-12	0.2456	0.0212	3.858e-31	+++
47698	PC(16:0_18:2)	PC	rs174574	11	61600342	C	A	-0.288105	0.0227164	3.01736e-36	-0.3254	0.0362	2.392e-19	-0.2986	0.0192	2.412e-54	+++
47699	PC(16:0_18:2)	PC	rs76498378	11	61601202	A	G	0.338527	0.0696126	1.18894e-06	0.2362	0.1066	0.02665	0.3079	0.0583	1.266e-07	+++
47700	PC(16:0_18:2)	PC	rs2524296	11	61601378	T	C	0.292973	0.0392394	9.70587e-14	0.2706	0.0647	2.922e-05	0.287	0.0336	1.216e-17	+++
47701	PC(16:0_18:2)	PC	rs2845574	11	61601872	T	C	0.291471	0.0392672	1.34452e-13	0.2743	0.0647	2.213e-05	0.2868	0.0336	1.269e-17	+++
47702	PC(16:0_18:2)	PC	rs2845573	11	61601908	G	A	0.292402	0.0392284	1.0659e-13	0.2743	0.0647	2.213e-05	0.2875	0.0335	1.007e-17	---
47703	PC(16:0_18:2)	PC	rs174575	11	61602003	G	C	0.228984	0.0249258	6.01719e-20	0.2753	0.0397	4.074e-12	0.2421	0.0211	1.919e-30	---
47704	PC(16:0_18:2)	PC	rs2727270	11	61603237	T	C	0.328694	0.0332923	9.1206e-23	0.2641	0.0551	1.622e-06	0.3114	0.0285	8.289e-28	+++
47705	PC(16:0_18:2)	PC	rs2727271	11	61603358	T	A	0.328526	0.03329	9.51791e-23	0.2713	0.055	8.13e-07	0.3132	0.0285	3.974e-28	---
47706	PC(16:0_18:2)	PC	rs174576	11	61603510	A	C	0.292056	0.0226994	3.14589e-37	0.3225	0.0363	6.587e-19	0.3006	0.0192	5.502e-55	+++
47707	PC(16:0_18:2)	PC	rs117220229	11	61604324	A	T	0.353137	0.0584875	1.68383e-09	0.2099	0.0945	0.02631	0.3134	0.0497	2.92e-10	+++
47708	PC(16:0_18:2)	PC	rs2524299	11	61604782	T	A	0.315543	0.0329947	1.78723e-21	0.2733	0.0541	4.35e-07	0.3041	0.0282	3.609e-27	---
47709	PC(16:0_18:2)	PC	rs174577	11	61604814	A	C	0.287513	0.0226843	3.36625e-36	0.3222	0.0363	6.229e-19	0.2973	0.0192	6.56e-54	+++
47710	PC(16:0_18:2)	PC	rs2072113	11	61604967	T	C	0.323788	0.0332688	3.56113e-22	0.2672	0.0547	1.038e-06	0.3085	0.0284	1.922e-27	+++
47711	PC(16:0_18:2)	PC	rs2072114	11	61605215	G	A	0.305425	0.0324372	7.13061e-21	0.2725	0.0536	3.664e-07	0.2966	0.0277	1.151e-26	---
47712	PC(16:0_18:2)	PC	rs174578	11	61605499	A	T	0.286183	0.0226737	6.42224e-36	0.3222	0.0363	6.229e-19	0.2963	0.0192	1.316e-53	+++
47713	PC(16:0_18:2)	PC	rs75992720	11	61605578	G	T	0.276201	0.0528574	1.80303e-07	0.2018	0.0869	0.02022	0.2561	0.0452	1.417e-08	---
47714	PC(16:0_18:2)	PC	rs174579	11	61605613	T	C	0.182297	0.0264147	5.84986e-12	0.2647	0.0431	7.917e-10	0.2048	0.0225	9.314e-20	+++
47715	PC(16:0_18:2)	PC	rs174580	11	61606642	G	A	0.285477	0.0227066	1.17334e-35	0.3244	0.0363	4.05e-19	0.2964	0.0193	1.702e-53	---
47716	PC(16:0_18:2)	PC	rs174581	11	61606683	A	G	0.285874	0.0227147	1.00057e-35	0.3244	0.0363	4.05e-19	0.2967	0.0193	1.431e-53	+++
47717	PC(16:0_18:2)	PC	rs139957766	11	61607047	A	G	0.321416	0.0653356	8.92514e-07	0.3197	0.1208	0.008152	0.321	0.0575	2.327e-08	+++
47718	PC(16:0_18:2)	PC	rs77020029	11	61607107	A	G	0.274431	0.0528716	2.17323e-07	0.1967	0.0867	0.02322	0.2533	0.0451	1.987e-08	+++
47719	PC(16:0_18:2)	PC	rs174582	11	61607168	G	A	0.181556	0.0264969	8.23739e-12	0.2678	0.043	4.878e-10	0.2053	0.0226	9.252e-20	---
47720	PC(16:0_18:2)	PC	rs2727265	11	61609004	A	C	0.305384	0.0395215	1.33095e-14	0.2829	0.0647	1.241e-05	0.2993	0.0337	7.163e-19	+++
47721	PC(16:0_18:2)	PC	rs17156426	11	61609323	G	A	0.254799	0.0523738	1.17544e-06	0.1835	0.0859	0.03262	0.2355	0.0447	1.394e-07	---
47722	PC(16:0_18:2)	PC	rs174583	11	61609750	T	C	0.289651	0.0227971	2.30879e-36	0.3215	0.0363	7.639e-19	0.2987	0.0193	5.13e-54	+++
47723	PC(16:0_18:2)	PC	rs174584	11	61610750	A	G	0.28744	0.0227912	7.28153e-36	0.3191	0.0363	1.463e-18	0.2964	0.0193	3.203e-53	+++
47724	PC(16:0_18:2)	PC	rs75766519	11	61611033	C	T	0.272688	0.052892	2.6166e-07	0.1635	0.0874	0.06146	0.2434	0.0453	7.48e-08	---
47725	PC(16:0_18:2)	PC	rs2526680	11	61611216	T	C	0.309349	0.0395032	5.92326e-15	0.2762	0.0643	1.736e-05	0.3003	0.0337	4.609e-19	+++
47726	PC(16:0_18:2)	PC	rs174585	11	61611694	A	G	0.180754	0.0266603	1.35555e-11	0.2679	0.0436	7.955e-10	0.2045	0.0227	2.458e-19	+++
47727	PC(16:0_18:2)	PC	rs117702910	11	61611913	G	C	0.274028	0.0529847	2.39984e-07	0.1622	0.0878	0.06469	0.2442	0.0454	7.349e-08	---
47728	PC(16:0_18:2)	PC	rs75321677	11	61612468	T	C	0.25874	0.0526229	9.04277e-07	0.1747	0.0859	0.04192	0.2358	0.0449	1.477e-07	+++
47729	PC(16:0_18:2)	PC	rs174587	11	61612830	T	C	0.18526	0.0271445	9.96225e-12	0.2663	0.0446	2.361e-09	0.2072	0.0232	4.098e-19	+++
47730	PC(16:0_18:2)	PC	rs150336394	11	61613137	T	C	0.259425	0.0526713	8.66084e-07	0.1529	0.0873	0.08008	0.231	0.0451	3.029e-07	+++
47731	PC(16:0_18:2)	PC	rs93923	11	61613745	T	C	0.18269	0.0271365	1.89084e-11	0.268	0.0448	2.204e-09	0.2056	0.0232	8.188e-19	+++
47732	PC(16:0_18:2)	PC	rs12284876	11	61613841	G	A	0.25657	0.0522988	9.56226e-07	0.1842	0.0867	0.0335	0.2373	0.0448	1.166e-07	---
47733	PC(16:0_18:2)	PC	rs17156442	11	61614023	T	C	0.256844	0.0525065	1.02749e-06	0.1679	0.0865	0.05224	0.2329	0.0449	2.117e-07	+++
47734	PC(16:0_18:2)	PC	rs2845572	11	61614595	A	G	0.292884	0.0380903	1.78156e-14	0.2777	0.0619	7.291e-06	0.2887	0.0324	5.625e-19	+++
47735	PC(16:0_18:2)	PC	rs7935946	11	61615542	T	C	0.257662	0.0525549	9.71571e-07	0.1669	0.0864	0.05342	0.2332	0.0449	2.073e-07	+++
47736	PC(16:0_18:2)	PC	rs174589	11	61615803	G	C	0.185154	0.0272396	1.20563e-11	0.2673	0.0452	3.31e-09	0.207	0.0233	6.973e-19	---
47737	PC(16:0_18:2)	PC	rs2851682	11	61616012	G	A	0.284951	0.037839	5.97502e-14	0.2757	0.0613	6.883e-06	0.2824	0.0322	1.781e-18	---
47738	PC(16:0_18:2)	PC	rs78791707	11	61616069	G	A	0.266495	0.0530228	5.16982e-07	0.1738	0.0867	0.0451	0.2413	0.0452	9.647e-08	---
47739	PC(16:0_18:2)	PC	rs75471190	11	61616322	G	A	0.277984	0.0531622	1.77012e-07	0.1773	0.0876	0.04292	0.2509	0.0454	3.381e-08	---
47740	PC(16:0_18:2)	PC	rs174590	11	61616977	C	G	0.180611	0.0271992	3.50896e-11	0.26	0.0451	7.961e-09	0.2018	0.0233	4.465e-18	+++
47741	PC(16:0_18:2)	PC	rs115588270	11	61617015	G	C	0.28332	0.0534822	1.22281e-07	0.1738	0.0881	0.04869	0.2538	0.0457	2.831e-08	---
47742	PC(16:0_18:2)	PC	rs74330132	11	61617339	A	G	0.27853	0.053203	1.71153e-07	0.1813	0.0879	0.03906	0.2525	0.0455	2.904e-08	+++
47743	PC(16:0_18:2)	PC	rs174591	11	61617676	A	T	0.226275	0.0255256	1.09741e-18	0.2599	0.0415	3.762e-10	0.2355	0.0217	2.422e-27	+++
47744	PC(16:0_18:2)	PC	rs55896837	11	61617753	C	T	0.278731	0.053047	1.54312e-07	0.1496	0.0871	0.086	0.2438	0.0453	7.409e-08	---
47745	PC(16:0_18:2)	PC	rs2727263	11	61618012	T	C	0.276018	0.040511	1.06516e-11	0.2544	0.0682	0.0001905	0.2704	0.0348	8.268e-15	+++
47746	PC(16:0_18:2)	PC	rs79303190	11	61618016	C	T	0.277088	0.0525104	1.37258e-07	0.1377	0.0866	0.112	0.2396	0.0449	9.487e-08	---
47747	PC(16:0_18:2)	PC	rs61897795	11	61618169	G	A	0.169378	0.0306717	3.53566e-08	0.2031	0.0509	6.537e-05	0.1784	0.0263	1.116e-11	---
47748	PC(16:0_18:2)	PC	rs174592	11	61618608	G	A	0.289824	0.022708	1.11893e-36	0.3276	0.0472	4.015e-12	0.2969	0.0205	1.072e-47	-?-
47749	PC(16:0_18:2)	PC	rs174593	11	61618831	C	T	0.232633	0.025074	2.58679e-20	0.2655	0.0539	8.274e-07	0.2385	0.0227	9.483e-26	-?-
47750	PC(16:0_18:2)	PC	rs916924	11	61619181	C	T	0.275532	0.0520817	1.27057e-07	0.1339	0.0858	0.1186	0.2374	0.0445	9.696e-08	---
47751	PC(16:0_18:2)	PC	rs916925	11	61619294	A	G	0.287816	0.0532938	6.94111e-08	0.1364	0.0877	0.12	0.247	0.0455	5.866e-08	+++
47752	PC(16:0_18:2)	PC	rs174594	11	61619829	A	C	-0.289444	0.0227375	1.68427e-36	-0.3206	0.0474	1.322e-11	-0.2953	0.0205	4.875e-47	-?-
47753	PC(16:0_18:2)	PC	rs174595	11	61619893	T	C	0.18158	0.0265522	9.01747e-12	0.2289	0.045	3.715e-07	0.1938	0.0229	2.399e-17	+++
47754	PC(16:0_18:2)	PC	rs174597	11	61621040	C	G	0.189497	0.0261955	5.48365e-13	0.2789	0.0572	1.077e-06	0.205	0.0238	7.444e-18	+?+
47755	PC(16:0_18:2)	PC	rs174598	11	61621194	A	G	0.258284	0.0233464	4.26496e-28	0.3341	0.0494	1.326e-11	0.2721	0.0211	4.904e-38	+?+
47756	PC(16:0_18:2)	PC	rs174599	11	61621556	C	G	0.290047	0.022763	1.45777e-36	0.3199	0.0472	1.207e-11	0.2957	0.0205	3.762e-47	+?+
47757	PC(16:0_18:2)	PC	rs73487492	11	61621611	G	A	0.259657	0.0496643	1.77956e-07	0.1687	0.08	0.0351	0.2344	0.0422	2.8e-08	---
47758	PC(16:0_18:2)	PC	rs174600	11	61622227	C	T	0.259171	0.0233515	2.88721e-28	0.3204	0.0498	1.203e-10	0.2702	0.0211	2.045e-37	-?-
47759	PC(16:0_18:2)	PC	rs174601	11	61623140	T	C	0.291642	0.0228215	9.06353e-37	0.3264	0.0472	4.497e-12	0.2982	0.0205	9.354e-48	+?+
47760	PC(16:0_18:2)	PC	rs2526678	11	61623793	A	G	0.295107	0.0395817	1.05063e-13	0.2793	0.0678	3.801e-05	0.2911	0.0342	1.658e-17	+++
47761	PC(16:0_18:2)	PC	rs97384	11	61624181	C	T	-0.292712	0.0229251	1.03754e-36	-0.3134	0.047	2.537e-11	-0.2967	0.0206	5.134e-47	+?+
47762	PC(16:0_18:2)	PC	rs174602	11	61624414	C	T	0.206344	0.0291051	1.53439e-12	0.2074	0.0594	0.0004763	0.2066	0.0261	2.707e-15	-?-
47763	PC(16:0_18:2)	PC	rs174603	11	61626206	A	G	0.201247	0.0237353	3.02798e-17	0.2863	0.0495	7.329e-09	0.2171	0.0214	3.461e-24	+?+
47764	PC(16:0_18:2)	PC	rs174604	11	61626270	G	C	0.232088	0.0228884	6.47691e-24	0.2998	0.0478	3.693e-10	0.2447	0.0206	2.113e-32	-?-
47765	PC(16:0_18:2)	PC	rs174605	11	61626921	T	G	0.1965	0.0240265	3.67185e-16	0.2275	0.0393	7.323e-09	0.2049	0.0205	1.617e-23	+++
47766	PC(16:0_18:2)	PC	rs174606	11	61626973	T	G	0.168881	0.0222654	3.95919e-14	0.199	0.0459	1.443e-05	0.1746	0.02	2.845e-18	+?+
47767	PC(16:0_18:2)	PC	rs174607	11	61627321	C	G	0.195575	0.0248479	4.37858e-15	0.2462	0.0409	1.738e-09	0.2092	0.0212	6.658e-23	+++
47768	PC(16:0_18:2)	PC	rs174608	11	61627484	G	A	0.19409	0.0238779	5.52601e-16	0.2348	0.0389	1.518e-09	0.2052	0.0203	6.18e-24	---
47769	PC(16:0_18:2)	PC	rs174609	11	61627811	C	T	0.167582	0.0222093	5.33493e-14	0.2057	0.0351	4.688e-09	0.1785	0.0188	1.938e-21	---
47770	PC(16:0_18:2)	PC	rs174610	11	61627833	G	A	0.167212	0.0222055	5.99206e-14	0.2066	0.0351	4.146e-09	0.1785	0.0188	1.986e-21	---
47771	PC(16:0_18:2)	PC	rs174611	11	61627881	C	T	0.192985	0.0238331	7.11359e-16	0.2343	0.0386	1.289e-09	0.2044	0.0203	6.912e-24	---
47772	PC(16:0_18:2)	PC	rs174612	11	61628266	G	C	0.167087	0.0222063	6.26904e-14	0.2069	0.0352	4.025e-09	0.1784	0.0188	2.036e-21	---
47773	PC(16:0_18:2)	PC	rs174613	11	61628492	A	G	0.167429	0.0222155	5.71196e-14	0.2058	0.0351	4.677e-09	0.1784	0.0188	2.08e-21	+++
47774	PC(16:0_18:2)	PC	rs174614	11	61628915	C	T	0.167724	0.0222276	5.32677e-14	0.205	0.0352	5.745e-09	0.1784	0.0188	2.315e-21	---
47775	PC(16:0_18:2)	PC	rs174615	11	61628964	A	T	0.167391	0.0222262	5.94757e-14	0.205	0.0352	5.816e-09	0.1781	0.0188	2.637e-21	+++
47776	PC(16:0_18:2)	PC	rs174616	11	61629122	A	G	0.167673	0.0222288	5.43927e-14	0.2024	0.0353	9.393e-09	0.1776	0.0188	3.63e-21	+++
47777	PC(16:0_18:2)	PC	rs174617	11	61629166	G	A	0.167011	0.0222266	6.77578e-14	0.2005	0.0353	1.352e-08	0.1765	0.0188	6.317e-21	---
47778	PC(16:0_18:2)	PC	rs174618	11	61629322	C	T	0.161241	0.0222652	5.10661e-13	0.1824	0.0355	2.856e-07	0.1672	0.0189	7.859e-19	---
47779	PC(16:0_18:2)	PC	rs113003506	11	61629377	T	C	0.179506	0.0343346	1.77789e-07	0.1901	0.0578	0.001013	0.1823	0.0295	6.677e-10	+++
47780	PC(16:0_18:2)	PC	rs174619	11	61629666	G	A	-0.164474	0.0222864	1.84933e-13	-0.2062	0.0354	5.662e-09	-0.1763	0.0189	8.783e-21	+++
47781	PC(16:0_18:2)	PC	rs174620	11	61629747	G	A	0.16085	0.0222661	5.81531e-13	0.1794	0.0355	4.495e-07	0.1661	0.0189	1.354e-18	---
47782	PC(16:0_18:2)	PC	rs174621	11	61630104	A	G	0.192259	0.026457	4.30185e-13	0.1936	0.0437	9.368e-06	0.1926	0.0226	1.72e-17	+++
47783	PC(16:0_18:2)	PC	rs174622	11	61631927	A	G	0.19202	0.0264283	4.33591e-13	0.1967	0.0437	6.688e-06	0.1933	0.0226	1.256e-17	+++
47784	PC(16:0_18:2)	PC	rs11539526	11	61633770	T	C	0.181149	0.0346279	1.7483e-07	0.2045	0.0574	0.0003689	0.1874	0.0297	2.634e-10	+++
47785	PC(16:0_18:2)	PC	rs77167250	11	61633947	T	C	0.185168	0.0346701	9.6407e-08	0.1905	0.0576	0.0009331	0.1866	0.0297	3.324e-10	+++
47786	PC(16:0_18:2)	PC	rs113268188	11	61634829	G	T	0.185757	0.0346743	8.81156e-08	0.1905	0.0576	0.0009331	0.187	0.0297	3.037e-10	---
47787	PC(16:0_18:2)	PC	rs17764324	11	61635088	T	G	0.187025	0.0347623	7.76466e-08	0.189	0.0577	0.001049	0.1875	0.0298	2.987e-10	+++
47788	PC(16:0_18:2)	PC	rs17831757	11	61635200	C	T	0.187051	0.034759	7.71168e-08	0.189	0.0577	0.001049	0.1876	0.0298	2.966e-10	---
47789	PC(16:0_18:2)	PC	rs174623	11	61635294	A	G	-0.168756	0.0221732	3.24751e-14	-0.1984	0.0351	1.573e-08	-0.1772	0.0187	3.266e-21	---
47790	PC(16:0_18:2)	PC	rs6591662	11	61635814	G	A	-0.184589	0.0348318	1.20794e-07	-0.1703	0.0578	0.003213	-0.1808	0.0298	1.362e-09	+++
47791	PC(16:0_18:2)	PC	rs6591663	11	61635992	A	G	-0.184642	0.0348258	1.19225e-07	-0.1703	0.0578	0.003213	-0.1808	0.0298	1.345e-09	---
47792	PC(16:0_18:2)	PC	rs174625	11	61636013	T	A	-0.166656	0.0224012	1.18455e-13	-0.114	0.0475	0.01626	-0.1571	0.0203	8.937e-15	+?+
47793	PC(16:0_18:2)	PC	rs7395424	11	61636017	T	A	-0.183677	0.0348617	1.42746e-07	-0.1694	0.0578	0.00337	-0.1799	0.0299	1.682e-09	+++
47794	PC(16:0_18:2)	PC	rs11230815	11	61636126	C	G	-0.184885	0.0348225	1.14451e-07	-0.1673	0.0578	0.003768	-0.1802	0.0298	1.516e-09	---
47795	PC(16:0_18:2)	PC	rs11230816	11	61636253	C	G	-0.185877	0.0348415	9.95284e-08	-0.1703	0.0578	0.003213	-0.1817	0.0298	1.128e-09	---
47796	PC(16:0_18:2)	PC	rs11230817	11	61636255	T	C	-0.184849	0.0348203	1.14877e-07	-0.1703	0.0578	0.003213	-0.181	0.0298	1.297e-09	---
47797	PC(16:0_18:2)	PC	rs174626	11	61637057	A	G	-0.165738	0.0221431	8.45071e-14	-0.1857	0.0352	1.317e-07	-0.1714	0.0187	5.957e-20	---
47798	PC(16:0_18:2)	PC	rs7394459	11	61637349	T	C	-0.183505	0.0345871	1.16801e-07	-0.1768	0.0576	0.002128	-0.1817	0.0296	8.794e-10	---
47799	PC(16:0_18:2)	PC	rs174627	11	61637466	A	G	0.137278	0.0311827	1.10494e-05	0.2035	0.0493	3.624e-05	0.1562	0.0263	3.052e-09	+++
47800	PC(16:0_18:2)	PC	rs174628	11	61637587	C	T	0.190409	0.0262732	4.98667e-13	0.1885	0.0432	1.306e-05	0.1899	0.0225	2.741e-17	---
47801	PC(16:0_18:2)	PC	rs7104849	11	61638044	A	G	-0.179444	0.0345345	2.11017e-07	-0.1769	0.0576	0.002123	-0.1788	0.0296	1.576e-09	---
47802	PC(16:0_18:2)	PC	rs10897181	11	61638234	C	G	-0.182645	0.034564	1.31202e-07	-0.1764	0.0576	0.002205	-0.181	0.0296	1.02e-09	---
47803	PC(16:0_18:2)	PC	rs79479642	11	61638953	T	G	0.182243	0.0346337	1.48031e-07	0.1724	0.0582	0.003044	0.1797	0.0298	1.567e-09	+++
47804	PC(16:0_18:2)	PC	rs7118175	11	61639358	T	C	-0.226671	0.040581	2.45327e-08	-0.1933	0.0704	0.006074	-0.2184	0.0352	5.312e-10	---
47805	PC(16:0_18:2)	PC	rs422249	11	61639488	C	T	-0.225242	0.0229106	1.36773e-22	-0.2378	0.0378	3.063e-10	-0.2286	0.0196	1.796e-31	+++
47806	PC(16:0_18:2)	PC	rs174448	11	61639573	A	G	-0.226049	0.0226317	2.96959e-23	-0.2487	0.037	1.792e-11	-0.2322	0.0193	2.528e-33	---
47807	PC(16:0_18:2)	PC	rs7481842	11	61639705	T	C	-0.177573	0.0354865	5.79381e-07	-0.1968	0.0585	0.0007672	-0.1828	0.0303	1.71e-09	---
47808	PC(16:0_18:2)	PC	rs7482316	11	61640198	A	G	-0.179003	0.035759	5.73841e-07	-0.1982	0.0584	0.0006911	-0.1842	0.0305	1.533e-09	---
47809	PC(16:0_18:2)	PC	rs174449	11	61640379	A	G	-0.229649	0.0225558	4.32664e-24	-0.2527	0.0366	4.792e-12	-0.236	0.0192	9.751e-35	---
47810	PC(16:0_18:2)	PC	rs6591664	11	61640521	A	G	-0.175917	0.035659	8.32443e-07	-0.1991	0.0586	0.0006845	-0.1822	0.0305	2.238e-09	---
47811	PC(16:0_18:2)	PC	rs174450	11	61641542	T	G	-0.165873	0.0220061	5.71133e-14	-0.1891	0.035	6.694e-08	-0.1725	0.0186	2.147e-20	---
47812	PC(16:0_18:2)	PC	rs174451	11	61642763	T	C	0.179767	0.0258495	4.04801e-12	0.2009	0.0431	3.158e-06	0.1854	0.0222	6.226e-17	+++
47813	PC(16:0_18:2)	PC	rs174453	11	61645967	G	C	0.149749	0.0290542	2.70565e-07	0.2261	0.046	8.726e-07	0.1715	0.0246	2.856e-12	---
47814	PC(16:0_18:2)	PC	rs7942717	11	61647288	A	G	-0.197142	0.0394144	5.86375e-07	-0.0651	0.0708	0.3576	-0.1659	0.0344	1.454e-06	---
47815	PC(16:0_18:2)	PC	rs174634	11	61647387	C	G	-0.172542	0.0250753	6.7796e-12	-0.2004	0.0403	6.635e-07	-0.1803	0.0213	2.479e-17	---
47816	PC(16:0_18:2)	PC	rs174635	11	61647427	G	T	-0.172507	0.0250743	6.83376e-12	-0.1994	0.0403	7.598e-07	-0.18	0.0213	2.817e-17	+++
47817	PC(16:0_18:2)	PC	rs116672159	11	61648113	T	C	0.219619	0.0462151	2.06367e-06	0.1119	0.0838	0.1817	0.1945	0.0405	1.54e-06	+++
47818	PC(16:0_18:2)	PC	rs76656467	11	61649030	C	G	0.224026	0.0443597	4.55665e-07	0.1057	0.0801	0.187	0.1963	0.0388	4.251e-07	+++
47819	PC(16:0_18:2)	PC	rs174454	11	61650747	A	G	-0.178344	0.025237	1.84382e-12	-0.2037	0.0409	6.535e-07	-0.1853	0.0215	6.348e-18	---
47820	PC(16:0_18:2)	PC	rs116139751	11	61653164	T	C	0.212681	0.0462127	4.26863e-06	0.1348	0.0852	0.1137	0.195	0.0406	1.59e-06	+++
47821	PC(16:0_18:2)	PC	rs1000778	11	61655305	G	A	-0.170057	0.0248221	8.39549e-12	-0.2009	0.0398	4.535e-07	-0.1787	0.0211	2.2e-17	+++
47822	PC(16:0_18:2)	PC	rs174455	11	61656117	A	G	-0.20136	0.0227365	1.15425e-18	-0.2407	0.0367	5.462e-11	-0.2123	0.0193	4.66e-28	---
47823	PC(16:0_18:2)	PC	rs174456	11	61656182	A	C	-0.17024	0.0248455	8.34408e-12	-0.2017	0.0398	4.085e-07	-0.1791	0.0211	1.991e-17	---
47824	PC(16:0_18:2)	PC	rs1151144	11	61656585	C	T	-0.170405	0.0248672	8.30348e-12	-0.2038	0.0398	3.055e-07	-0.1798	0.0211	1.535e-17	+++
47825	PC(16:0_18:2)	PC	rs1295988	11	61656658	C	A	-0.170443	0.0248725	8.30257e-12	-0.2033	0.0398	3.233e-07	-0.1797	0.0211	1.609e-17	+++
47826	PC(16:0_18:2)	PC	rs174457	11	61656975	C	T	-0.171373	0.0248883	6.59922e-12	-0.1989	0.0398	5.907e-07	-0.1791	0.0211	2.139e-17	+++
47827	PC(16:0_18:2)	PC	rs174458	11	61656995	T	C	-0.19498	0.0236406	2.10586e-16	-0.231	0.038	1.176e-09	-0.205	0.0201	1.665e-24	---
47828	PC(16:0_18:2)	PC	rs174459	11	61657050	T	C	-0.17144	0.0249043	6.67902e-12	-0.2	0.0398	5.096e-07	-0.1795	0.0211	1.9e-17	---
47829	PC(16:0_18:2)	PC	rs174460	11	61657110	T	C	-0.194155	0.023647	2.85872e-16	-0.231	0.038	1.176e-09	-0.2044	0.0201	2.301e-24	---
47830	PC(16:0_18:2)	PC	rs174461	11	61657401	C	A	-0.170634	0.0249112	8.47364e-12	-0.2047	0.0399	2.978e-07	-0.1802	0.0211	1.542e-17	+++
47831	PC(16:0_18:2)	PC	rs174462	11	61657666	A	G	0.137454	0.029698	3.84606e-06	0.2142	0.0464	3.916e-06	0.1598	0.025	1.697e-10	+++
47832	PC(16:0_18:2)	PC	rs174463	11	61657838	A	G	-0.170406	0.0249356	9.45359e-12	-0.2047	0.0399	2.978e-07	-0.18	0.0212	1.727e-17	---
47833	PC(16:0_18:2)	PC	rs174464	11	61657926	G	A	-0.170789	0.0249334	8.46644e-12	-0.2047	0.0399	2.978e-07	-0.1803	0.0212	1.537e-17	+++
47834	PC(16:0_18:2)	PC	rs693672	11	61658629	C	T	-0.132123	0.0294445	7.49252e-06	-0.2098	0.0458	4.648e-06	-0.1548	0.0248	4.071e-10	+++
47835	PC(16:0_18:2)	PC	rs174465	11	61658800	T	C	-0.19205	0.0236551	6.0165e-16	-0.2449	0.038	1.145e-10	-0.2068	0.0201	7.101e-25	---
47836	PC(16:0_18:2)	PC	rs174466	11	61659296	G	A	-0.171837	0.0249218	6.14584e-12	-0.2118	0.0405	1.638e-07	-0.1828	0.0212	6.872e-18	+++
47837	PC(16:0_18:2)	PC	rs174468	11	61663691	A	G	-0.135123	0.0222792	1.41277e-09	-0.1401	0.0359	9.296e-05	-0.1365	0.0189	5.425e-13	---
47838	PC(16:0_18:2)	PC	rs174469	11	61667443	T	C	0.12696	0.0295514	1.7949e-05	0.1634	0.048	0.0006677	0.137	0.0252	5.266e-08	+++
47839	PC(16:0_18:2)	PC	rs174470	11	61669608	A	G	0.12966	0.0297051	1.32065e-05	0.1731	0.0486	0.0003714	0.1415	0.0254	2.398e-08	+++
47840	PC(16:0_18:2)	PC	rs174471	11	61670037	T	C	-0.133737	0.0222141	1.85941e-09	-0.1393	0.036	0.0001071	-0.1353	0.0189	8.194e-13	---
47841	PC(16:0_18:2)	PC	rs1151139	11	61671156	T	C	0.130277	0.0297849	1.26871e-05	0.1684	0.0485	0.0005168	0.1407	0.0254	2.955e-08	+++
47842	PC(16:0_18:2)	PC	rs174473	11	61672235	C	T	0.156873	0.0270952	7.50698e-09	0.1818	0.0543	0.000818	0.1618	0.0242	2.477e-11	-?-
47843	PC(16:0_18:2)	PC	rs174474	11	61672265	C	T	0.155249	0.0270144	9.66833e-09	0.1898	0.0541	0.0004551	0.1621	0.0242	1.978e-11	-?-
47844	PC(16:0_18:2)	PC	rs174475	11	61672645	C	G	-0.107733	0.0221347	1.16455e-06	-0.0493	0.0468	0.2924	-0.0971	0.02	1.233e-06	-?-
47845	PC(16:0_18:2)	PC	rs174476	11	61674118	T	C	-0.131949	0.0221852	2.89751e-09	-0.1406	0.0358	8.762e-05	-0.1343	0.0189	1.066e-12	---
47846	PC(16:0_18:2)	PC	rs666870	11	61677479	A	G	-0.131251	0.0220997	3.05196e-09	-0.1357	0.0357	0.0001461	-0.1325	0.0188	1.808e-12	---
47847	PC(16:0_18:2)	PC	rs174478	11	61678576	G	T	-0.13233	0.0220763	2.18218e-09	-0.1284	0.0356	0.0003121	-0.1312	0.0188	2.669e-12	+++
47848	PC(16:0_18:2)	PC	rs174479	11	61678754	G	C	0.13794	0.0296889	3.50021e-06	0.1554	0.0601	0.00978	0.1414	0.0266	1.098e-07	-?-
47849	PC(16:0_18:2)	PC	rs138483664	11	83576684	A	G	1.12483	0.203341	3.32233e-08	-0.2357	0.3784	0.5334	0.82	0.1791	4.695e-06	+?-
47850	PC(16:0_18:2)	PC	rs12446515	16	56987015	T	C	0.155979	0.0242245	1.31909e-10	0.112	0.0389	0.004014	0.1437	0.0206	2.809e-12	+++
47851	PC(16:0_18:2)	PC	rs56156922	16	56987369	C	T	0.157939	0.0241816	7.18801e-11	0.114	0.0388	0.003312	0.1456	0.0205	1.278e-12	---
47852	PC(16:0_18:2)	PC	rs56228609	16	56987765	T	C	0.148977	0.0243588	1.03443e-09	0.1114	0.0392	0.004454	0.1385	0.0207	2.149e-11	+++
47853	PC(16:0_18:2)	PC	rs173539	16	56988044	T	C	0.152634	0.0240004	2.20487e-10	0.1225	0.0386	0.001505	0.1442	0.0204	1.478e-12	+++
47854	PC(16:0_18:2)	PC	rs247616	16	56989590	T	C	0.157058	0.0240946	7.82419e-11	0.1239	0.0387	0.001369	0.1478	0.0205	4.994e-13	+++
47855	PC(16:0_18:2)	PC	rs247617	16	56990716	A	C	0.156601	0.0240384	8.02552e-11	0.1222	0.0387	0.001597	0.147	0.0204	6.04e-13	+++
47856	PC(16:0_18:2)	PC	rs183130	16	56991363	T	C	0.156007	0.0240014	8.84226e-11	0.125	0.0386	0.001215	0.1474	0.0204	4.883e-13	+++
47857	PC(16:0_18:2)	PC	rs12149545	16	56993161	A	G	0.145972	0.0239856	1.24744e-09	0.1195	0.0385	0.001935	0.1386	0.0204	1.011e-11	+++
47858	PC(16:0_18:2)	PC	rs3764261	16	56993324	A	C	0.154073	0.0237706	9.97524e-11	0.1225	0.0384	0.001408	0.1453	0.0202	6.407e-13	+++
47859	PC(16:0_18:2)	PC	rs17231506	16	56994528	T	C	0.15377	0.0237949	1.13162e-10	0.1199	0.0384	0.001784	0.1444	0.0202	9.433e-13	+++
47860	PC(16:0_18:2)	PC	rs1800775	16	56995236	A	C	0.126265	0.022196	1.34929e-08	0.1163	0.0359	0.001205	0.1235	0.0189	6.101e-11	+++
47861	PC(16:0_18:2)	PC	rs3816117	16	56996158	C	T	0.125109	0.0221989	1.83153e-08	0.1163	0.0359	0.001195	0.1227	0.0189	8.171e-11	---
47862	PC(16:0_18:2)	PC	rs711752	16	56996211	A	G	0.116385	0.0224243	2.17722e-07	0.115	0.036	0.001407	0.116	0.019	1.104e-09	+++
47863	PC(16:0_18:2)	PC	rs708272	16	56996288	A	G	0.116517	0.0224203	2.09927e-07	0.1157	0.036	0.001307	0.1163	0.019	9.919e-10	+++
47864	PC(16:0_18:2)	PC	rs1864163	16	56997233	A	G	-0.104422	0.0251798	3.41495e-05	-0.1494	0.0405	0.000228	-0.1169	0.0214	4.561e-08	---
47865	PC(16:0_18:2)	PC	rs12720926	16	56998918	G	A	0.11911	0.0223962	1.0894e-07	0.1219	0.0361	0.0007367	0.1199	0.019	3.001e-10	---
47866	PC(16:0_18:2)	PC	rs11508026	16	56999328	T	C	0.119894	0.0223984	9.01607e-08	0.122	0.0361	0.0007302	0.1205	0.019	2.462e-10	+++
47867	PC(16:0_18:2)	PC	rs4784741	16	57001216	T	C	0.121216	0.022403	6.54865e-08	0.1193	0.0361	0.0009357	0.1207	0.019	2.264e-10	+++
47868	PC(16:0_18:2)	PC	rs12444012	16	57001438	A	G	0.121442	0.0224008	6.17331e-08	0.1194	0.036	0.0009199	0.1209	0.019	2.101e-10	+++
47869	PC(16:0_18:2)	PC	rs7205804	16	57004889	A	G	0.130304	0.0223195	5.59456e-09	0.1166	0.036	0.00121	0.1265	0.019	2.604e-11	+++
47870	PC(16:0_18:2)	PC	rs1532625	16	57005301	T	C	0.12969	0.0223287	6.6837e-09	0.1163	0.036	0.001232	0.126	0.019	3.157e-11	+++
47871	PC(16:0_18:2)	PC	rs1532624	16	57005479	A	C	0.12978	0.0223233	6.47074e-09	0.1163	0.036	0.001232	0.126	0.019	3.058e-11	+++
47872	PC(16:0_18:2)	PC	rs11076175	16	57006378	G	A	-0.124724	0.0289533	1.67884e-05	-0.1742	0.0466	0.000186	-0.1385	0.0246	1.788e-08	+++
47873	PC(16:0_18:2)	PC	rs7499892	16	57006590	T	C	-0.126518	0.0289044	1.22622e-05	-0.1674	0.0464	0.0003103	-0.1379	0.0245	1.888e-08	---
47874	PC(16:0_18:2)	PC	rs7412	19	45412079	T	C	-0.240922	0.0402345	2.3917e-09	-0.0249	0.0756	0.7414	-0.1932	0.0355	5.309e-08	--+
47875	PC(16:0_18:3) (a)	PC	rs2453713	11	61414010	A	C	-0.0792359	0.0224325	0.000417734	-0.0584	0.0356	0.1007	-0.0733	0.019	0.0001119	---
47876	PC(16:0_18:3) (a)	PC	rs1692120	11	61417472	A	G	-0.0787001	0.0224008	0.000448647	-0.057	0.0354	0.1075	-0.0725	0.0189	0.0001284	---
47877	PC(16:0_18:3) (a)	PC	rs1692122	11	61430988	A	C	0.0795004	0.0224284	0.000398893	0.0505	0.0356	0.1564	0.0713	0.019	0.0001734	+-+
47878	PC(16:0_18:3) (a)	PC	rs10792317	11	61433285	T	C	0.0799655	0.0224356	0.000370345	0.0556	0.0357	0.1201	0.0731	0.019	0.0001204	+-+
47879	PC(16:0_18:3) (a)	PC	rs198457	11	61471678	T	C	-0.101895	0.0285087	0.000363191	-0.1364	0.045	0.002449	-0.1118	0.0241	3.477e-06	---
47880	PC(16:0_18:3) (a)	PC	rs198421	11	61518237	A	G	-0.109203	0.0270883	5.76187e-05	-0.1287	0.0433	0.00293	-0.1147	0.023	5.865e-07	---
47881	PC(16:0_18:3) (a)	PC	rs198465	11	61521318	A	G	-0.0984715	0.0219436	7.47086e-06	-0.0851	0.0362	0.01883	-0.0949	0.0188	4.3e-07	---
47882	PC(16:0_18:3) (a)	PC	rs520987	11	61521446	A	C	-0.0969646	0.0219453	1.02677e-05	-0.0839	0.0362	0.02067	-0.0934	0.0188	6.42e-07	---
47883	PC(16:0_18:3) (a)	PC	rs198464	11	61521621	A	G	-0.0989668	0.0219352	6.66369e-06	-0.0874	0.0361	0.01551	-0.0959	0.0187	3.176e-07	---
47884	PC(16:0_18:3) (a)	PC	rs198462	11	61524119	A	G	-0.0969648	0.0218682	9.56827e-06	-0.0855	0.0361	0.01788	-0.0939	0.0187	5.183e-07	---
47885	PC(16:0_18:3) (a)	PC	rs198461	11	61524366	C	A	-0.0976308	0.0219048	8.59036e-06	-0.0816	0.0362	0.02418	-0.0933	0.0187	6.348e-07	+++
47886	PC(16:0_18:3) (a)	PC	rs198460	11	61524974	A	G	-0.0970955	0.0219333	9.88365e-06	-0.0819	0.0364	0.02432	-0.093	0.0188	7.274e-07	---
47887	PC(16:0_18:3) (a)	PC	rs198459	11	61525020	A	G	-0.112415	0.0270757	3.43449e-05	-0.1326	0.0429	0.002013	-0.1182	0.0229	2.48e-07	---
47888	PC(16:0_18:3) (a)	PC	rs198476	11	61525730	A	G	-0.0989395	0.0219762	6.97708e-06	-0.09	0.0366	0.01387	-0.0966	0.0188	2.954e-07	---
47889	PC(16:0_18:3) (a)	PC	rs149804	11	61538606	G	A	-0.104231	0.0228914	5.52363e-06	-0.1373	0.0479	0.004186	-0.1104	0.0207	9.145e-08	+?+
47890	PC(16:0_18:3) (a)	PC	rs149803	11	61539020	G	C	-0.14741	0.0255518	9.05727e-09	-0.1934	0.0517	0.0001843	-0.1564	0.0229	8.565e-12	+?+
47891	PC(16:0_18:3) (a)	PC	rs174528	11	61543499	C	T	0.288191	0.0226221	2.01451e-36	0.3254	0.0359	1.388e-19	0.2987	0.0191	6.832e-55	---
47892	PC(16:0_18:3) (a)	PC	rs174529	11	61543961	C	T	0.287511	0.0226234	2.83804e-36	0.3213	0.0362	6.722e-19	0.297	0.0192	4.515e-54	---
47893	PC(16:0_18:3) (a)	PC	rs174530	11	61546592	G	A	0.292676	0.0225658	1.09323e-37	0.3217	0.0361	4.671e-19	0.3008	0.0191	9.99e-56	---
47894	PC(16:0_18:3) (a)	PC	rs7943728	11	61547068	A	G	0.208596	0.0286035	3.72348e-13	0.1947	0.0469	3.265e-05	0.2048	0.0244	4.903e-17	+++
47895	PC(16:0_18:3) (a)	PC	rs108499	11	61547237	T	C	0.271078	0.0229642	1.21103e-31	0.2908	0.0374	6.944e-15	0.2765	0.0196	2.364e-45	+++
47896	PC(16:0_18:3) (a)	PC	rs509360	11	61548559	G	A	0.151782	0.0235225	1.20337e-10	0.1604	0.0379	2.381e-05	0.1542	0.02	1.25e-14	---
47897	PC(16:0_18:3) (a)	PC	rs174532	11	61548874	A	G	-0.155333	0.0235642	5.22076e-11	-0.1763	0.0384	4.415e-06	-0.1611	0.0201	1.062e-15	---
47898	PC(16:0_18:3) (a)	PC	rs174533	11	61549025	A	G	0.315099	0.0226124	3.79243e-43	0.3268	0.0364	2.862e-19	0.3183	0.0192	1.109e-61	+++
47899	PC(16:0_18:3) (a)	PC	rs174534	11	61549458	G	A	0.2577	0.0227287	2.36524e-29	0.2802	0.037	3.695e-14	0.2639	0.0194	2.891e-42	---
47900	PC(16:0_18:3) (a)	PC	rs174535	11	61551356	C	T	0.312415	0.0225697	1.31486e-42	0.3297	0.0363	1.008e-19	0.3172	0.0192	1.496e-61	---
47901	PC(16:0_18:3) (a)	PC	rs174536	11	61551927	C	A	0.315427	0.0225899	2.63234e-43	0.3263	0.0363	2.605e-19	0.3185	0.0192	6.755e-62	---
47902	PC(16:0_18:3) (a)	PC	rs174537	11	61552680	T	G	0.316839	0.022606	1.27973e-43	0.3265	0.0363	2.618e-19	0.3195	0.0192	3.226e-62	+++
47903	PC(16:0_18:3) (a)	PC	rs61896141	11	61556039	C	A	0.223914	0.0285199	5.39893e-15	0.1903	0.0467	4.629e-05	0.2148	0.0243	1.107e-18	---
47904	PC(16:0_18:3) (a)	PC	rs102275	11	61557803	C	T	0.311361	0.0225189	1.70302e-42	0.3306	0.0363	9.377e-20	0.3167	0.0191	1.764e-61	---
47905	PC(16:0_18:3) (a)	PC	rs102274	11	61557826	C	T	0.317844	0.0226017	6.85866e-44	0.3301	0.0364	1.185e-19	0.3213	0.0192	7.679e-63	---
47906	PC(16:0_18:3) (a)	PC	rs174538	11	61560081	A	G	0.292469	0.0230364	2.87384e-36	0.3012	0.0376	1.204e-15	0.2949	0.0196	6.597e-51	+++
47907	PC(16:0_18:3) (a)	PC	rs412334	11	61560261	T	C	-0.139191	0.0298749	3.27095e-06	-0.1834	0.0485	0.000156	-0.1513	0.0254	2.679e-09	---
47908	PC(16:0_18:3) (a)	PC	rs4246215	11	61564299	T	G	0.300682	0.0224383	4.13479e-40	0.321	0.0361	6.613e-19	0.3063	0.0191	4.198e-58	+++
47909	PC(16:0_18:3) (a)	PC	rs174541	11	61565908	C	T	0.301572	0.022433	2.37464e-40	0.3226	0.0361	4.043e-19	0.3074	0.0191	1.459e-58	---
47910	PC(16:0_18:3) (a)	PC	rs174544	11	61567753	A	C	0.328441	0.0232795	4.42102e-44	0.3196	0.0379	3.172e-17	0.326	0.0198	1.002e-60	+++
47911	PC(16:0_18:3) (a)	PC	rs174545	11	61569306	G	C	0.318668	0.0226029	4.23663e-44	0.3291	0.0364	1.415e-19	0.3216	0.0192	5.467e-63	---
47912	PC(16:0_18:3) (a)	PC	rs174546	11	61569830	T	C	0.318667	0.0226029	4.23777e-44	0.3291	0.0364	1.415e-19	0.3216	0.0192	5.468e-63	+++
47913	PC(16:0_18:3) (a)	PC	rs174547	11	61570783	C	T	0.318717	0.0226035	4.1345e-44	0.3291	0.0364	1.415e-19	0.3216	0.0192	5.329e-63	---
47914	PC(16:0_18:3) (a)	PC	rs174548	11	61571348	G	C	0.325356	0.023219	1.68117e-43	0.3188	0.0377	2.963e-17	0.3235	0.0198	3.605e-60	---
47915	PC(16:0_18:3) (a)	PC	rs174549	11	61571382	A	G	0.329102	0.0232851	3.09213e-44	0.3183	0.0379	4.37e-17	0.3261	0.0198	9.754e-61	+++
47916	PC(16:0_18:3) (a)	PC	rs174550	11	61571478	C	T	0.318807	0.0226042	3.94e-44	0.3291	0.0364	1.415e-19	0.3217	0.0192	5.067e-63	---
47917	PC(16:0_18:3) (a)	PC	rs4564341	11	61573540	T	C	0.363741	0.0400195	1.44484e-19	0.2917	0.0662	1.056e-05	0.3445	0.0343	8.515e-24	+++
47918	PC(16:0_18:3) (a)	PC	rs174551	11	61573684	T	C	-	-	-	-0.3291	0.0364	1.415e-19	-0.3291	0.0364	1.415e-19	?--
47919	PC(16:0_18:3) (a)	PC	rs174553	11	61575158	G	A	0.318972	0.0226036	3.54317e-44	0.3291	0.0364	1.415e-19	0.3218	0.0192	4.54e-63	---
47920	PC(16:0_18:3) (a)	PC	rs116878346	11	61579381	G	T	0.311187	0.0695609	7.99309e-06	0.3639	0.1076	0.0007179	0.3267	0.0584	2.227e-08	---
47921	PC(16:0_18:3) (a)	PC	rs174554	11	61579463	G	A	0.318862	0.0225932	3.50516e-44	0.3278	0.0363	1.914e-19	0.3214	0.0192	5.946e-63	---
47922	PC(16:0_18:3) (a)	PC	rs174555	11	61579760	C	T	0.329326	0.023288	2.75955e-44	0.3144	0.0379	1.044e-16	0.3252	0.0198	2.123e-60	---
47923	PC(16:0_18:3) (a)	PC	rs174556	11	61580635	T	C	0.329923	0.0232747	1.78011e-44	0.3097	0.038	3.691e-16	0.3244	0.0198	4.805e-60	+++
47924	PC(16:0_18:3) (a)	PC	rs174557	11	61581368	A	G	-	-	-	-0.3078	0.038	5.382e-16	-0.3078	0.038	5.382e-16	?--
47925	PC(16:0_18:3) (a)	PC	rs7394579	11	61581450	G	A	-0.0954515	0.246507	0.698396	0.2772	0.0401	4.777e-12	0.2676	0.0396	1.378e-11	+--
47926	PC(16:0_18:3) (a)	PC	rs174559	11	61581656	A	G	0.305329	0.0238678	9.60443e-37	0.2807	0.0395	1.21e-12	0.2988	0.0204	2.002e-48	+++
47927	PC(16:0_18:3) (a)	PC	rs174560	11	61581764	C	T	0.32568	0.0232235	1.43556e-43	0.3069	0.0378	4.752e-16	0.3205	0.0198	5.191e-59	---
47928	PC(16:0_18:3) (a)	PC	rs75810419	11	61582527	A	C	0.310859	0.0695451	8.13319e-06	0.3478	0.1071	0.001163	0.3218	0.0583	3.435e-08	+++
47929	PC(16:0_18:3) (a)	PC	rs174561	11	61582708	C	T	0.329334	0.0232924	2.85764e-44	0.3068	0.038	7.114e-16	0.3232	0.0199	1.573e-59	---
47930	PC(16:0_18:3) (a)	PC	rs174562	11	61585144	G	A	0.318967	0.0226058	3.62374e-44	0.3206	0.0367	2.677e-18	0.3194	0.0193	8.327e-62	---
47931	PC(16:0_18:3) (a)	PC	rs174564	11	61588305	G	A	0.318593	0.0225808	3.89944e-44	0.3193	0.0364	1.833e-18	0.3188	0.0192	5.794e-62	---
47932	PC(16:0_18:3) (a)	PC	rs28456	11	61589481	G	A	0.327689	0.0232295	4.67938e-44	0.3068	0.0379	5.726e-16	0.322	0.0198	1.979e-59	---
47933	PC(16:0_18:3) (a)	PC	rs174565	11	61591636	G	C	0.276619	0.0318345	4.93905e-18	0.3157	0.0532	3.045e-09	0.2869	0.0273	8.586e-26	---
47934	PC(16:0_18:3) (a)	PC	rs174566	11	61592362	G	A	0.314394	0.0225452	3.47542e-43	0.3151	0.0364	4.764e-18	0.3146	0.0192	1.502e-60	---
47935	PC(16:0_18:3) (a)	PC	rs174567	11	61593005	G	A	0.314671	0.0225445	2.93434e-43	0.315	0.0364	4.645e-18	0.3148	0.0192	1.226e-60	---
47936	PC(16:0_18:3) (a)	PC	rs174568	11	61593816	T	C	0.317992	0.0225887	5.70697e-44	0.315	0.0365	5.572e-18	0.3172	0.0192	2.733e-61	+++
47937	PC(16:0_18:3) (a)	PC	rs968567	11	61595564	T	C	0.214407	0.0284079	5.62437e-14	0.1927	0.0466	3.585e-05	0.2085	0.0243	8.281e-18	+++
47938	PC(16:0_18:3) (a)	PC	rs99780	11	61596633	T	C	0.312432	0.0225383	1.04848e-42	0.3146	0.0364	5.253e-18	0.313	0.0192	5.261e-60	+++
47939	PC(16:0_18:3) (a)	PC	rs174570	11	61597212	T	C	0.275745	0.0317845	5.56669e-18	0.3182	0.0531	2.051e-09	0.2869	0.0273	6.824e-26	+++
47940	PC(16:0_18:3) (a)	PC	rs1535	11	61597972	G	A	0.312495	0.0226025	1.59294e-42	0.3203	0.0363	1.181e-18	0.3147	0.0192	2.024e-60	---
47941	PC(16:0_18:3) (a)	PC	rs174572	11	61598288	T	C	0.232063	0.0249783	2.54329e-20	0.2625	0.0398	4.332e-11	0.2406	0.0212	5.672e-30	+++
47942	PC(16:0_18:3) (a)	PC	rs79976480	11	61598391	G	A	0.306048	0.06963	1.14923e-05	0.3543	0.1065	0.000879	0.3205	0.0583	3.814e-08	---
47943	PC(16:0_18:3) (a)	PC	rs117553420	11	61599329	T	G	0.305986	0.0696696	1.16708e-05	0.3547	0.1064	0.000861	0.3206	0.0583	3.803e-08	+++
47944	PC(16:0_18:3) (a)	PC	rs61897793	11	61599347	A	G	0.20796	0.0284496	3.25803e-13	0.1904	0.047	5.194e-05	0.2032	0.0243	6.882e-17	+++
47945	PC(16:0_18:3) (a)	PC	rs174573	11	61600327	A	G	0.230483	0.024984	4.63101e-20	0.2618	0.0397	4.343e-11	0.2394	0.0211	1.062e-29	+++
47946	PC(16:0_18:3) (a)	PC	rs174574	11	61600342	C	A	-0.308088	0.0226036	2.16074e-41	-0.3187	0.0362	1.247e-18	-0.3111	0.0192	3.213e-59	+++
47947	PC(16:0_18:3) (a)	PC	rs76498378	11	61601202	A	G	0.311782	0.0695636	7.70214e-06	0.3547	0.1064	0.000861	0.3246	0.0582	2.477e-08	+++
47948	PC(16:0_18:3) (a)	PC	rs2524296	11	61601378	T	C	0.345152	0.0391182	1.53305e-18	0.2897	0.0646	7.38e-06	0.3303	0.0335	5.65e-23	+++
47949	PC(16:0_18:3) (a)	PC	rs2845574	11	61601872	T	C	0.342938	0.0391479	2.66726e-18	0.2951	0.0646	4.893e-06	0.3301	0.0335	6.218e-23	+++
47950	PC(16:0_18:3) (a)	PC	rs2845573	11	61601908	G	A	0.344735	0.0391071	1.64652e-18	0.2951	0.0646	4.893e-06	0.3314	0.0335	3.872e-23	---
47951	PC(16:0_18:3) (a)	PC	rs174575	11	61602003	G	C	0.229491	0.0248808	4.83485e-20	0.26	0.0397	6.023e-11	0.2381	0.0211	1.469e-29	---
47952	PC(16:0_18:3) (a)	PC	rs2727270	11	61603237	T	C	0.367	0.0331657	4.26086e-28	0.2904	0.0549	1.231e-07	0.3465	0.0284	2.878e-34	+++
47953	PC(16:0_18:3) (a)	PC	rs2727271	11	61603358	T	A	0.366867	0.0331633	4.41278e-28	0.298	0.0548	5.52e-08	0.3484	0.0284	1.19e-34	---
47954	PC(16:0_18:3) (a)	PC	rs174576	11	61603510	A	C	0.310079	0.022593	6.45698e-42	0.3174	0.0363	2.376e-18	0.3121	0.0192	1.635e-59	+++
47955	PC(16:0_18:3) (a)	PC	rs117220229	11	61604324	A	T	0.354332	0.0584221	1.45504e-09	0.2421	0.0944	0.01028	0.3232	0.0497	7.64e-11	+++
47956	PC(16:0_18:3) (a)	PC	rs2524299	11	61604782	T	A	0.361076	0.0328452	9.47042e-28	0.2923	0.0539	5.991e-08	0.3425	0.0281	2.821e-34	---
47957	PC(16:0_18:3) (a)	PC	rs174577	11	61604814	A	C	0.306435	0.0225758	4.63213e-41	0.3154	0.0363	3.564e-18	0.3089	0.0192	1.947e-58	+++
47958	PC(16:0_18:3) (a)	PC	rs2072113	11	61604967	T	C	0.364952	0.0331358	7.467e-28	0.2888	0.0545	1.191e-07	0.3444	0.0283	4.952e-34	+++
47959	PC(16:0_18:3) (a)	PC	rs2072114	11	61605215	G	A	0.344038	0.0323144	3.65957e-26	0.2938	0.0535	3.898e-08	0.3306	0.0277	6.173e-33	---
47960	PC(16:0_18:3) (a)	PC	rs174578	11	61605499	A	T	0.30474	0.022565	1.14301e-40	0.3154	0.0363	3.564e-18	0.3077	0.0192	4.993e-58	+++
47961	PC(16:0_18:3) (a)	PC	rs75992720	11	61605578	G	T	0.278697	0.0528021	1.37185e-07	0.2187	0.0869	0.01184	0.2625	0.0451	5.968e-09	---
47962	PC(16:0_18:3) (a)	PC	rs174579	11	61605613	T	C	0.178213	0.0263951	1.6991e-11	0.2428	0.0432	1.849e-08	0.1958	0.0225	3.465e-18	+++
47963	PC(16:0_18:3) (a)	PC	rs174580	11	61606642	G	A	0.30323	0.0226001	3.56305e-40	0.3179	0.0364	2.268e-18	0.3073	0.0192	1.075e-57	---
47964	PC(16:0_18:3) (a)	PC	rs174581	11	61606683	A	G	0.303457	0.022609	3.3413e-40	0.3179	0.0364	2.268e-18	0.3075	0.0192	1.006e-57	+++
47965	PC(16:0_18:3) (a)	PC	rs139957766	11	61607047	A	G	0.334347	0.0652281	3.08796e-07	0.4404	0.1205	0.0002561	0.3584	0.0574	4.148e-10	+++
47966	PC(16:0_18:3) (a)	PC	rs77020029	11	61607107	A	G	0.272894	0.0528185	2.49722e-07	0.2119	0.0866	0.01447	0.2564	0.0451	1.312e-08	+++
47967	PC(16:0_18:3) (a)	PC	rs174582	11	61607168	G	A	0.177609	0.0264774	2.28355e-11	0.2477	0.0431	9.181e-09	0.1968	0.0226	2.719e-18	---
47968	PC(16:0_18:3) (a)	PC	rs2727265	11	61609004	A	C	0.350949	0.0394113	7.5065e-19	0.3046	0.0646	2.447e-06	0.3384	0.0336	8.626e-24	+++
47969	PC(16:0_18:3) (a)	PC	rs17156426	11	61609323	G	A	0.251689	0.0523235	1.55586e-06	0.1938	0.0859	0.02404	0.236	0.0447	1.279e-07	---
47970	PC(16:0_18:3) (a)	PC	rs174583	11	61609750	T	C	0.304456	0.0226984	3.89751e-40	0.3137	0.0363	5.932e-18	0.307	0.0193	2.839e-57	+++
47971	PC(16:0_18:3) (a)	PC	rs174584	11	61610750	A	G	0.301799	0.0226934	1.69373e-39	0.3107	0.0364	1.465e-17	0.3043	0.0193	3.21e-56	+++
47972	PC(16:0_18:3) (a)	PC	rs75766519	11	61611033	C	T	0.261321	0.0528516	7.90305e-07	0.1849	0.0875	0.0346	0.2409	0.0452	1.011e-07	---
47973	PC(16:0_18:3) (a)	PC	rs2526680	11	61611216	T	C	0.35259	0.0394002	5.0685e-19	0.2949	0.0642	4.342e-06	0.3368	0.0336	1.123e-23	+++
47974	PC(16:0_18:3) (a)	PC	rs174585	11	61611694	A	G	0.177733	0.0266381	2.9304e-11	0.2426	0.0437	2.858e-08	0.1953	0.0227	9.036e-18	+++
47975	PC(16:0_18:3) (a)	PC	rs117702910	11	61611913	G	C	0.262107	0.0529444	7.65803e-07	0.1934	0.0878	0.02758	0.2438	0.0453	7.565e-08	---
47976	PC(16:0_18:3) (a)	PC	rs75321677	11	61612468	T	C	0.252618	0.0525735	1.59784e-06	0.1923	0.0859	0.02517	0.2362	0.0448	1.386e-07	+++
47977	PC(16:0_18:3) (a)	PC	rs174587	11	61612830	T	C	0.172053	0.0271374	2.61304e-10	0.2541	0.0447	1.325e-08	0.1941	0.0232	5.836e-17	+++
47978	PC(16:0_18:3) (a)	PC	rs150336394	11	61613137	T	C	0.252956	0.0526219	1.5821e-06	0.1805	0.0874	0.03889	0.2337	0.0451	2.178e-07	+++
47979	PC(16:0_18:3) (a)	PC	rs93923	11	61613745	T	C	0.170024	0.0271298	4.19226e-10	0.2555	0.0449	1.254e-08	0.1929	0.0232	9.733e-17	+++
47980	PC(16:0_18:3) (a)	PC	rs12284876	11	61613841	G	A	0.251899	0.0522503	1.47731e-06	0.1965	0.0868	0.02363	0.2372	0.0448	1.173e-07	---
47981	PC(16:0_18:3) (a)	PC	rs17156442	11	61614023	T	C	0.254638	0.0524555	1.25072e-06	0.1872	0.0865	0.03054	0.2365	0.0449	1.346e-07	+++
47982	PC(16:0_18:3) (a)	PC	rs2845572	11	61614595	A	G	0.34416	0.0379724	1.81081e-19	0.2797	0.0619	6.174e-06	0.3265	0.0324	6.165e-24	+++
47983	PC(16:0_18:3) (a)	PC	rs7935946	11	61615542	T	C	0.255028	0.0525039	1.23232e-06	0.1863	0.0865	0.03131	0.2365	0.0449	1.368e-07	+++
47984	PC(16:0_18:3) (a)	PC	rs174589	11	61615803	G	C	0.169812	0.027236	5.10596e-10	0.2489	0.0453	3.857e-08	0.1908	0.0233	2.927e-16	---
47985	PC(16:0_18:3) (a)	PC	rs2851682	11	61616012	G	A	0.339243	0.0377135	3.33592e-19	0.2713	0.0613	9.602e-06	0.3206	0.0321	1.853e-23	---
47986	PC(16:0_18:3) (a)	PC	rs78791707	11	61616069	G	A	0.269305	0.0529675	3.86537e-07	0.1895	0.0868	0.029	0.2477	0.0452	4.313e-08	---
47987	PC(16:0_18:3) (a)	PC	rs75471190	11	61616322	G	A	0.27522	0.0531139	2.31116e-07	0.1932	0.0877	0.02754	0.2532	0.0454	2.493e-08	---
47988	PC(16:0_18:3) (a)	PC	rs174590	11	61616977	C	G	0.16744	0.0271924	8.32671e-10	0.2529	0.0452	2.296e-08	0.1901	0.0233	3.455e-16	+++
47989	PC(16:0_18:3) (a)	PC	rs115588270	11	61617015	G	C	0.279866	0.0534366	1.71201e-07	0.2044	0.0882	0.02046	0.2596	0.0457	1.344e-08	---
47990	PC(16:0_18:3) (a)	PC	rs74330132	11	61617339	A	G	0.275494	0.0531547	2.29693e-07	0.2033	0.0879	0.02075	0.2562	0.0455	1.784e-08	+++
47991	PC(16:0_18:3) (a)	PC	rs174591	11	61617676	A	T	0.214445	0.025509	6.3176e-17	0.2621	0.0418	3.441e-10	0.2274	0.0218	1.521e-25	+++
47992	PC(16:0_18:3) (a)	PC	rs55896837	11	61617753	C	T	0.28179	0.0529886	1.11013e-07	0.1814	0.0872	0.03743	0.2547	0.0453	1.852e-08	---
47993	PC(16:0_18:3) (a)	PC	rs2727263	11	61618012	T	C	0.341189	0.0403875	3.89368e-17	0.2411	0.0682	0.0004106	0.3152	0.0348	1.195e-19	+++
47994	PC(16:0_18:3) (a)	PC	rs79303190	11	61618016	C	T	0.276646	0.0524632	1.42013e-07	0.18	0.0867	0.0379	0.2507	0.0449	2.32e-08	---
47995	PC(16:0_18:3) (a)	PC	rs61897795	11	61618169	G	A	0.183001	0.0306168	2.55144e-09	0.2231	0.0508	1.113e-05	0.1937	0.0262	1.495e-13	---
47996	PC(16:0_18:3) (a)	PC	rs174592	11	61618608	G	A	0.290094	0.0226468	8.4012e-37	0.3489	0.0471	1.214e-13	0.3012	0.0204	2.73e-49	-?-
47997	PC(16:0_18:3) (a)	PC	rs174593	11	61618831	C	T	0.205678	0.0250797	3.42788e-16	0.2842	0.0538	1.249e-07	0.2197	0.0227	4.173e-22	-?-
47998	PC(16:0_18:3) (a)	PC	rs916924	11	61619181	C	T	0.276585	0.0520255	1.12354e-07	0.1714	0.0859	0.04596	0.2484	0.0445	2.387e-08	---
47999	PC(16:0_18:3) (a)	PC	rs916925	11	61619294	A	G	0.287891	0.0532405	6.77674e-08	0.1713	0.0878	0.05091	0.2565	0.0455	1.743e-08	+++
48000	PC(16:0_18:3) (a)	PC	rs174594	11	61619829	A	C	-0.289552	0.0226763	1.38155e-36	-0.3408	0.0472	5.329e-13	-0.2991	0.0204	1.692e-48	-?-
48001	PC(16:0_18:3) (a)	PC	rs174595	11	61619893	T	C	0.153566	0.0265616	8.21591e-09	0.2374	0.0451	1.439e-07	0.1751	0.0229	2e-14	+++
48002	PC(16:0_18:3) (a)	PC	rs174597	11	61621040	C	G	0.163731	0.0262029	4.79427e-10	0.2644	0.0573	3.891e-06	0.1812	0.0238	2.891e-14	+?+
48003	PC(16:0_18:3) (a)	PC	rs174598	11	61621194	A	G	0.256132	0.0233074	1.0749e-27	0.3328	0.0494	1.61e-11	0.2701	0.0211	1.375e-37	+?+
48004	PC(16:0_18:3) (a)	PC	rs174599	11	61621556	C	G	0.287724	0.022709	4.79979e-36	0.3428	0.047	3.045e-13	0.2981	0.0204	3.731e-48	+?+
48005	PC(16:0_18:3) (a)	PC	rs73487492	11	61621611	G	A	0.258485	0.0495941	2.0379e-07	0.2373	0.08	0.003013	0.2526	0.0421	2.062e-09	---
48006	PC(16:0_18:3) (a)	PC	rs174600	11	61622227	C	T	0.255167	0.0233149	1.7431e-27	0.3149	0.0498	2.574e-10	0.2659	0.0211	2.317e-36	-?-
48007	PC(16:0_18:3) (a)	PC	rs174601	11	61623140	T	C	0.289157	0.0227618	3.17369e-36	0.3379	0.0471	6.967e-13	0.2984	0.0205	4.871e-48	+?+
48008	PC(16:0_18:3) (a)	PC	rs2526678	11	61623793	A	G	0.344855	0.0394776	3.30022e-18	0.2341	0.068	0.0005798	0.317	0.0341	1.653e-20	+++
48009	PC(16:0_18:3) (a)	PC	rs97384	11	61624181	C	T	-0.289781	0.0228625	4.6423e-36	-0.315	0.047	1.986e-11	-0.2946	0.0206	1.381e-46	+?+
48010	PC(16:0_18:3) (a)	PC	rs174602	11	61624414	C	T	0.131672	0.0291552	6.68093e-06	0.2597	0.0591	1.129e-05	0.1567	0.0262	2.07e-09	-?-
48011	PC(16:0_18:3) (a)	PC	rs174603	11	61626206	A	G	0.177365	0.0237561	1.01168e-13	0.2567	0.0497	2.395e-07	0.1921	0.0214	3.131e-19	+?+
48012	PC(16:0_18:3) (a)	PC	rs174604	11	61626270	G	C	0.195685	0.0229379	1.98003e-17	0.2767	0.048	8.091e-09	0.2108	0.0207	2.343e-24	-?-
48013	PC(16:0_18:3) (a)	PC	rs174605	11	61626921	T	G	0.173805	0.0240467	5.78827e-13	0.2204	0.0394	2.254e-08	0.1864	0.0205	1.064e-19	+++
48014	PC(16:0_18:3) (a)	PC	rs174606	11	61626973	T	G	0.148817	0.0222699	2.66819e-11	0.1945	0.0459	2.251e-05	0.1575	0.02	3.772e-15	+?+
48015	PC(16:0_18:3) (a)	PC	rs174607	11	61627321	C	G	0.169768	0.0248813	1.00984e-11	0.2333	0.041	1.228e-08	0.1869	0.0213	1.515e-18	+++
48016	PC(16:0_18:3) (a)	PC	rs174608	11	61627484	G	A	0.172624	0.0238982	5.94833e-13	0.223	0.0389	1.026e-08	0.1864	0.0204	5.612e-20	---
48017	PC(16:0_18:3) (a)	PC	rs174609	11	61627811	C	T	0.146004	0.0222149	5.56544e-11	0.1815	0.0353	2.797e-07	0.1561	0.0188	1.059e-16	---
48018	PC(16:0_18:3) (a)	PC	rs174610	11	61627833	G	A	0.145909	0.0222104	5.67163e-11	0.1835	0.0354	2.159e-07	0.1565	0.0188	8.742e-17	---
48019	PC(16:0_18:3) (a)	PC	rs174611	11	61627881	C	T	0.171652	0.023853	7.24473e-13	0.2203	0.0387	1.206e-08	0.1851	0.0203	7.743e-20	---
48020	PC(16:0_18:3) (a)	PC	rs174612	11	61628266	G	C	0.146332	0.0222112	5.00515e-11	0.1848	0.0354	1.808e-07	0.1572	0.0188	6.607e-17	---
48021	PC(16:0_18:3) (a)	PC	rs174613	11	61628492	A	G	0.146827	0.0222203	4.39074e-11	0.1827	0.0354	2.397e-07	0.157	0.0188	7.227e-17	+++
48022	PC(16:0_18:3) (a)	PC	rs174614	11	61628915	C	T	0.146235	0.0222339	5.38721e-11	0.1834	0.0354	2.26e-07	0.1567	0.0188	8.604e-17	---
48023	PC(16:0_18:3) (a)	PC	rs174615	11	61628964	A	T	0.146071	0.0222323	5.63953e-11	0.1834	0.0354	2.286e-07	0.1566	0.0188	9.138e-17	+++
48024	PC(16:0_18:3) (a)	PC	rs174616	11	61629122	A	G	0.146147	0.0222353	5.54513e-11	0.1843	0.0355	2.04e-07	0.1569	0.0188	8.176e-17	+++
48025	PC(16:0_18:3) (a)	PC	rs174617	11	61629166	G	A	0.145825	0.0222326	6.07443e-11	0.1837	0.0355	2.293e-07	0.1565	0.0188	9.991e-17	---
48026	PC(16:0_18:3) (a)	PC	rs174618	11	61629322	C	T	0.140183	0.0222703	3.38318e-10	0.1679	0.0357	2.533e-06	0.148	0.0189	4.827e-15	---
48027	PC(16:0_18:3) (a)	PC	rs113003506	11	61629377	T	C	0.122637	0.0343674	0.000362251	0.1573	0.0579	0.006567	0.1317	0.0296	8.352e-06	+++
48028	PC(16:0_18:3) (a)	PC	rs174619	11	61629666	G	A	-0.145282	0.0222912	7.98133e-11	-0.1901	0.0356	9.383e-08	-0.1579	0.0189	6.44e-17	+++
48029	PC(16:0_18:3) (a)	PC	rs174620	11	61629747	G	A	0.13869	0.0222732	5.20452e-10	0.1669	0.0357	2.866e-06	0.1466	0.0189	8.46e-15	---
48030	PC(16:0_18:3) (a)	PC	rs174621	11	61630104	A	G	0.175894	0.0264558	3.40075e-11	0.2289	0.0437	1.613e-07	0.1901	0.0226	4.426e-17	+++
48031	PC(16:0_18:3) (a)	PC	rs174622	11	61631927	A	G	0.175751	0.0264277	3.35427e-11	0.2312	0.0437	1.203e-07	0.1906	0.0226	3.458e-17	+++
48032	PC(16:0_18:3) (a)	PC	rs11539526	11	61633770	T	C	0.121254	0.0346629	0.000472136	0.1652	0.0576	0.004093	0.133	0.0297	7.543e-06	+++
48033	PC(16:0_18:3) (a)	PC	rs77167250	11	61633947	T	C	0.125564	0.0347068	0.000299689	0.1588	0.0577	0.005902	0.1344	0.0297	6.199e-06	+++
48034	PC(16:0_18:3) (a)	PC	rs113268188	11	61634829	G	T	0.126319	0.0347118	0.000276116	0.1588	0.0577	0.005902	0.1349	0.0297	5.687e-06	---
48035	PC(16:0_18:3) (a)	PC	rs17764324	11	61635088	T	G	0.12332	0.0348007	0.000397753	0.1552	0.0578	0.007237	0.1318	0.0298	9.816e-06	+++
48036	PC(16:0_18:3) (a)	PC	rs17831757	11	61635200	C	T	0.123232	0.0347976	0.000401109	0.1552	0.0578	0.007237	0.1317	0.0298	9.903e-06	---
48037	PC(16:0_18:3) (a)	PC	rs174623	11	61635294	A	G	-0.146194	0.0221843	4.92256e-11	-0.1801	0.0352	3.069e-07	-0.1558	0.0188	1e-16	---
48038	PC(16:0_18:3) (a)	PC	rs6591662	11	61635814	G	A	-0.121287	0.0348702	0.000508375	-0.1379	0.0579	0.01729	-0.1257	0.0299	2.58e-05	+++
48039	PC(16:0_18:3) (a)	PC	rs6591663	11	61635992	A	G	-0.122079	0.0348639	0.000465978	-0.1379	0.0579	0.01729	-0.1263	0.0299	2.361e-05	---
48040	PC(16:0_18:3) (a)	PC	rs174625	11	61636013	T	A	-0.143097	0.0224098	1.88295e-10	-0.1573	0.0473	0.0008884	-0.1457	0.0203	6.312e-13	+?+
48041	PC(16:0_18:3) (a)	PC	rs7395424	11	61636017	T	A	-0.120056	0.0348999	0.000585815	-0.1376	0.0579	0.01756	-0.1247	0.0299	3.019e-05	+++
48042	PC(16:0_18:3) (a)	PC	rs11230815	11	61636126	C	G	-0.121607	0.0348612	0.000489682	-0.1335	0.0579	0.02104	-0.1248	0.0299	2.933e-05	---
48043	PC(16:0_18:3) (a)	PC	rs11230816	11	61636253	C	G	-0.122533	0.0348806	0.00044663	-0.1379	0.0579	0.01729	-0.1266	0.0299	2.261e-05	---
48044	PC(16:0_18:3) (a)	PC	rs11230817	11	61636255	T	C	-0.121418	0.0348592	0.000499273	-0.1379	0.0579	0.01729	-0.1258	0.0299	2.534e-05	---
48045	PC(16:0_18:3) (a)	PC	rs174626	11	61637057	A	G	-0.143896	0.0221547	9.21643e-11	-0.1735	0.0353	8.63e-07	-0.1523	0.0188	4.763e-16	---
48046	PC(16:0_18:3) (a)	PC	rs174627	11	61637466	A	G	0.146093	0.0311549	2.88836e-06	0.2167	0.0492	1.077e-05	0.1663	0.0263	2.687e-10	+++
48047	PC(16:0_18:3) (a)	PC	rs174628	11	61637587	C	T	0.172304	0.0262777	6.24417e-11	0.2243	0.0432	2.082e-07	0.1863	0.0225	1.039e-16	---
48048	PC(16:0_18:3) (a)	PC	rs7118175	11	61639358	T	C	-0.178291	0.0405995	1.15453e-05	-0.166	0.0706	0.01873	-0.1752	0.0352	6.397e-07	---
48049	PC(16:0_18:3) (a)	PC	rs422249	11	61639488	C	T	-0.182576	0.0229792	2.42144e-15	-0.2443	0.0378	1.026e-10	-0.1992	0.0196	3.438e-24	+++
48050	PC(16:0_18:3) (a)	PC	rs174448	11	61639573	A	G	-0.185004	0.0227057	4.75352e-16	-0.2574	0.0369	3.172e-12	-0.2049	0.0193	3.267e-26	---
48051	PC(16:0_18:3) (a)	PC	rs174449	11	61640379	A	G	-0.18565	0.0226383	3.06548e-16	-0.2544	0.0365	3.355e-12	-0.2047	0.0192	1.989e-26	---
48052	PC(16:0_18:3) (a)	PC	rs174450	11	61641542	T	G	-0.144403	0.0220222	6.13319e-11	-0.1781	0.0351	3.833e-07	-0.1539	0.0187	1.545e-16	---
48053	PC(16:0_18:3) (a)	PC	rs174451	11	61642763	T	C	0.158456	0.0258571	9.83198e-10	0.2245	0.0431	1.834e-07	0.176	0.0222	2.043e-15	+++
48054	PC(16:0_18:3) (a)	PC	rs174453	11	61645967	G	C	0.149234	0.0290415	2.96106e-07	0.2396	0.046	1.963e-07	0.1749	0.0246	1.065e-12	---
48055	PC(16:0_18:3) (a)	PC	rs174634	11	61647387	C	G	-0.165098	0.0250633	5.10535e-11	-0.2178	0.0403	6.401e-08	-0.1798	0.0213	2.924e-17	---
48056	PC(16:0_18:3) (a)	PC	rs174635	11	61647427	G	T	-0.165089	0.0250623	5.10855e-11	-0.2162	0.0403	7.871e-08	-0.1794	0.0213	3.453e-17	+++
48057	PC(16:0_18:3) (a)	PC	rs174454	11	61650747	A	G	-0.170803	0.0252294	1.47789e-11	-0.2311	0.0409	1.621e-08	-0.1874	0.0215	2.614e-18	---
48058	PC(16:0_18:3) (a)	PC	rs7394871	11	61652514	C	A	-0.176243	0.0492803	0.000350829	-0.1631	0.0823	0.04733	-0.1728	0.0423	4.366e-05	+++
48059	PC(16:0_18:3) (a)	PC	rs1000778	11	61655305	G	A	-0.163411	0.0248164	5.15837e-11	-0.2082	0.0398	1.706e-07	-0.1759	0.0211	6.593e-17	+++
48060	PC(16:0_18:3) (a)	PC	rs174455	11	61656117	A	G	-0.184083	0.0227532	7.50282e-16	-0.2355	0.0366	1.279e-10	-0.1984	0.0193	1.012e-24	---
48061	PC(16:0_18:3) (a)	PC	rs174456	11	61656182	A	C	-0.163477	0.0248398	5.28318e-11	-0.2087	0.0398	1.577e-07	-0.1762	0.0211	6.316e-17	---
48062	PC(16:0_18:3) (a)	PC	rs1151144	11	61656585	C	T	-0.163534	0.0248615	5.40499e-11	-0.2105	0.0398	1.242e-07	-0.1767	0.0211	5.305e-17	+++
48063	PC(16:0_18:3) (a)	PC	rs1295988	11	61656658	C	A	-0.163538	0.0248669	5.45162e-11	-0.2097	0.0398	1.388e-07	-0.1765	0.0211	5.861e-17	+++
48064	PC(16:0_18:3) (a)	PC	rs174457	11	61656975	C	T	-0.163948	0.0248832	5.02732e-11	-0.2053	0.0399	2.633e-07	-0.1755	0.0211	9.182e-17	+++
48065	PC(16:0_18:3) (a)	PC	rs174458	11	61656995	T	C	-0.193161	0.0236257	3.84092e-16	-0.2185	0.0381	9.719e-09	-0.2002	0.0201	2.04e-23	---
48066	PC(16:0_18:3) (a)	PC	rs139743654	11	61657001	G	C	0.203997	0.050937	6.27397e-05	0.1944	0.0848	0.02186	0.2014	0.0437	3.955e-06	---
48067	PC(16:0_18:3) (a)	PC	rs174459	11	61657050	T	C	-0.163931	0.0248992	5.195e-11	-0.2065	0.0399	2.239e-07	-0.1759	0.0211	8.285e-17	---
48068	PC(16:0_18:3) (a)	PC	rs174460	11	61657110	T	C	-0.192873	0.0236309	4.30901e-16	-0.2185	0.0381	9.719e-09	-0.2	0.0201	2.3e-23	---
48069	PC(16:0_18:3) (a)	PC	rs174461	11	61657401	C	A	-0.163567	0.0249056	5.78993e-11	-0.2116	0.04	1.247e-07	-0.177	0.0211	5.813e-17	+++
48070	PC(16:0_18:3) (a)	PC	rs174462	11	61657666	A	G	0.156989	0.0296653	1.2928e-07	0.2091	0.0465	6.94e-06	0.172	0.025	6.018e-12	+++
48071	PC(16:0_18:3) (a)	PC	rs174463	11	61657838	A	G	-0.16343	0.0249301	6.26352e-11	-0.2116	0.04	1.247e-07	-0.1769	0.0212	6.31e-17	---
48072	PC(16:0_18:3) (a)	PC	rs174464	11	61657926	G	A	-0.163572	0.0249279	6.01212e-11	-0.2116	0.04	1.247e-07	-0.177	0.0212	6.034e-17	+++
48073	PC(16:0_18:3) (a)	PC	rs693672	11	61658629	C	T	-0.154192	0.0294084	1.68916e-07	-0.202	0.0459	1.085e-05	-0.1681	0.0248	1.136e-11	+++
48074	PC(16:0_18:3) (a)	PC	rs174465	11	61658800	T	C	-0.190582	0.023637	9.55957e-16	-0.2312	0.0383	1.532e-09	-0.2018	0.0201	1.077e-23	---
48075	PC(16:0_18:3) (a)	PC	rs174466	11	61659296	G	A	-0.162692	0.024921	7.45903e-11	-0.2238	0.0406	3.489e-08	-0.1794	0.0212	2.936e-17	+++
48076	PC(16:0_18:3) (a)	PC	rs174467	11	61662661	G	T	-0.13912	0.031603	1.1057e-05	-0.0885	0.0642	0.1677	-0.1292	0.0284	5.148e-06	+?+
48077	PC(16:0_18:3) (a)	PC	rs174468	11	61663691	A	G	-0.129513	0.0222515	6.3898e-09	-0.1366	0.0357	0.0001324	-0.1315	0.0189	3.377e-12	---
48078	PC(16:0_18:3) (a)	PC	rs17764935	11	61664757	A	G	0.215661	0.0488969	1.04908e-05	0.2063	0.0841	0.01418	0.2133	0.0423	4.517e-07	+++
48079	PC(16:0_18:3) (a)	PC	rs174469	11	61667443	T	C	0.152064	0.0295187	2.7308e-07	0.1852	0.0482	0.0001214	0.1611	0.0252	1.551e-10	+++
48080	PC(16:0_18:3) (a)	PC	rs112543847	11	61667879	T	C	0.212134	0.0490697	1.56284e-05	0.2013	0.0844	0.01707	0.2094	0.0424	7.966e-07	+++
48081	PC(16:0_18:3) (a)	PC	rs174470	11	61669608	A	G	0.155506	0.0296741	1.69953e-07	0.176	0.0489	0.0003186	0.161	0.0254	2.187e-10	+++
48082	PC(16:0_18:3) (a)	PC	rs174471	11	61670037	T	C	-0.125366	0.0221904	1.73412e-08	-0.1279	0.0361	0.0003929	-0.1261	0.0189	2.571e-11	---
48083	PC(16:0_18:3) (a)	PC	rs1151139	11	61671156	T	C	0.154807	0.0297564	2.0844e-07	0.1766	0.0488	0.0002936	0.1607	0.0254	2.5e-10	+++
48084	PC(16:0_18:3) (a)	PC	rs174473	11	61672235	C	T	0.152138	0.0270744	2.10788e-08	0.1541	0.0544	0.004632	0.1525	0.0242	3.128e-10	-?-
48085	PC(16:0_18:3) (a)	PC	rs174474	11	61672265	C	T	0.150882	0.0269938	2.49884e-08	0.1603	0.0542	0.00312	0.1528	0.0242	2.6e-10	-?-
48086	PC(16:0_18:3) (a)	PC	rs174475	11	61672645	C	G	-0.108305	0.0221129	1.00158e-06	-0.0871	0.0468	0.06254	-0.1044	0.02	1.752e-07	-?-
48087	PC(16:0_18:3) (a)	PC	rs174476	11	61674118	T	C	-0.118488	0.0221678	9.61041e-08	-0.1344	0.0359	0.0001793	-0.1229	0.0189	7.198e-11	---
48088	PC(16:0_18:3) (a)	PC	rs174477	11	61675644	C	T	0.131729	0.031522	3.00244e-05	0.2241	0.0518	1.509e-05	0.1567	0.0269	5.892e-09	---
48089	PC(16:0_18:3) (a)	PC	rs666870	11	61677479	A	G	-0.117977	0.0220815	9.73508e-08	-0.1407	0.0358	8.445e-05	-0.1242	0.0188	3.809e-11	---
48090	PC(16:0_18:3) (a)	PC	rs174478	11	61678576	G	T	-0.118572	0.0220586	8.1354e-08	-0.1379	0.0356	0.0001069	-0.1239	0.0187	3.842e-11	+++
48091	PC(16:0_18:3) (a)	PC	rs174479	11	61678754	G	C	0.149506	0.0296697	4.90831e-07	0.1629	0.0601	0.006749	0.1521	0.0266	1.081e-08	-?-
48092	PC(16:0_18:3) (a)	PC	rs2524292	11	61695146	G	T	0.173131	0.0452804	0.000134018	0.1792	0.0738	0.0152	0.1748	0.0386	5.937e-06	---
48093	PC(16:0_18:3) (a)	PC	rs2736604	11	61699827	A	C	0.160974	0.0446827	0.000321828	0.1775	0.0741	0.01658	0.1654	0.0383	1.544e-05	+-+
48094	PC(16:0_18:3) (a)	PC	rs2521568	11	61700933	C	G	0.16935	0.0456521	0.000211935	0.178	0.0741	0.01633	0.1717	0.0389	9.966e-06	+-+
48095	PC(16:0_18:3) (a)	PC	rs2521569	11	61701418	A	G	0.158809	0.0445438	0.000370928	0.1776	0.0741	0.01655	0.1638	0.0382	1.784e-05	+-+
48096	PC(16:0_18:3) (a)	PC	rs2727266	11	61704334	G	A	0.157622	0.0444681	0.000401053	0.1764	0.0734	0.01631	0.1627	0.038	1.902e-05	---
48097	PC(16:0_18:3) (a)	PC	rs2736601	11	61705521	T	C	0.165998	0.0454333	0.000263501	0.1726	0.0732	0.01846	0.1678	0.0386	1.381e-05	+-+
48098	PC(16:0_18:3) (a)	PC	rs2727267	11	61706116	A	G	0.166037	0.045422	0.000261712	0.1726	0.0732	0.01846	0.1679	0.0386	1.371e-05	+-+
48099	PC(16:0_18:3) (a)	PC	rs2727268	11	61707645	G	A	0.161901	0.0446383	0.000292619	0.1779	0.0745	0.01703	0.1661	0.0383	1.441e-05	-+-
48100	PC(16:0_18:3) (a)	PC	rs12446515	16	56987015	T	C	0.139076	0.0242201	9.92387e-09	0.0993	0.039	0.01097	0.128	0.0206	4.964e-10	+++
48101	PC(16:0_18:3) (a)	PC	rs56156922	16	56987369	C	T	0.137929	0.0241805	1.23983e-08	0.0895	0.0389	0.02142	0.1244	0.0205	1.371e-09	---
48102	PC(16:0_18:3) (a)	PC	rs56228609	16	56987765	T	C	0.131836	0.0243585	6.50465e-08	0.0984	0.0391	0.01187	0.1225	0.0207	3.136e-09	+++
48103	PC(16:0_18:3) (a)	PC	rs173539	16	56988044	T	C	0.12849	0.02401	9.11254e-08	0.1147	0.0385	0.002888	0.1246	0.0204	9.507e-10	+++
48104	PC(16:0_18:3) (a)	PC	rs247616	16	56989590	T	C	0.138904	0.0240917	8.65003e-09	0.1139	0.0386	0.003212	0.1319	0.0204	1.107e-10	+++
48105	PC(16:0_18:3) (a)	PC	rs247617	16	56990716	A	C	0.13756	0.024038	1.11157e-08	0.1125	0.0386	0.003595	0.1306	0.0204	1.584e-10	+++
48106	PC(16:0_18:3) (a)	PC	rs183130	16	56991363	T	C	0.136922	0.0240014	1.23335e-08	0.1133	0.0386	0.00332	0.1303	0.0204	1.605e-10	+++
48107	PC(16:0_18:3) (a)	PC	rs12149545	16	56993161	A	G	0.125785	0.0239902	1.63978e-07	0.1068	0.0386	0.005612	0.1205	0.0204	3.318e-09	+++
48108	PC(16:0_18:3) (a)	PC	rs3764261	16	56993324	A	C	0.1324	0.0237737	2.69425e-08	0.1127	0.0384	0.00334	0.1269	0.0202	3.39e-10	+++
48109	PC(16:0_18:3) (a)	PC	rs17231506	16	56994528	T	C	0.13092	0.0238	3.96937e-08	0.1103	0.0384	0.004085	0.1252	0.0202	6.077e-10	+++
48110	PC(16:0_18:3) (a)	PC	rs1800775	16	56995236	A	C	0.117637	0.0221938	1.20967e-07	0.0898	0.036	0.01263	0.11	0.0189	5.856e-09	+++
48111	PC(16:0_18:3) (a)	PC	rs3816117	16	56996158	C	T	0.114248	0.0222014	2.77008e-07	0.09	0.0359	0.01219	0.1076	0.0189	1.233e-08	---
48112	PC(16:0_18:3) (a)	PC	rs711752	16	56996211	A	G	0.114023	0.0224164	3.78874e-07	0.0968	0.0361	0.007304	0.1092	0.019	9.675e-09	+++
48113	PC(16:0_18:3) (a)	PC	rs708272	16	56996288	A	G	0.113838	0.0224127	3.93984e-07	0.0966	0.036	0.007314	0.109	0.019	1.007e-08	+++
48114	PC(16:0_18:3) (a)	PC	rs12720926	16	56998918	G	A	0.113736	0.0223938	3.93416e-07	0.0973	0.0362	0.007223	0.1092	0.019	9.893e-09	---
48115	PC(16:0_18:3) (a)	PC	rs11508026	16	56999328	T	C	0.113825	0.0223961	3.86401e-07	0.0974	0.0362	0.00713	0.1093	0.019	9.596e-09	+++
48116	PC(16:0_18:3) (a)	PC	rs12720922	16	57000885	A	G	-0.167764	0.0288532	6.57542e-09	-0.0727	0.0461	0.1146	-0.141	0.0245	8.131e-09	---
48117	PC(16:0_18:3) (a)	PC	rs4784741	16	57001216	T	C	0.115295	0.0224004	2.7484e-07	0.0914	0.0361	0.01142	0.1087	0.019	1.146e-08	+++
48118	PC(16:0_18:3) (a)	PC	rs12444012	16	57001438	A	G	0.115499	0.0223983	2.61178e-07	0.0915	0.0361	0.01131	0.1088	0.019	1.081e-08	+++
48119	PC(16:0_18:3) (a)	PC	rs9926440	16	57002663	G	C	0.159057	0.0245431	1.00742e-10	0.0347	0.0392	0.3756	0.124	0.0208	2.475e-09	---
48120	PC(16:0_18:3) (a)	PC	rs9939224	16	57002732	G	T	0.184661	0.0275084	2.15924e-11	0.0477	0.0442	0.2812	0.1465	0.0234	3.611e-10	---
48121	PC(16:0_18:3) (a)	PC	rs7205804	16	57004889	A	G	0.123127	0.0223143	3.61558e-08	0.0947	0.036	0.00859	0.1152	0.019	1.241e-09	+++
48122	PC(16:0_18:3) (a)	PC	rs1532625	16	57005301	T	C	0.122066	0.0223247	4.78646e-08	0.0926	0.036	0.01019	0.1139	0.019	1.958e-09	+++
48123	PC(16:0_18:3) (a)	PC	rs1532624	16	57005479	A	C	0.122047	0.0223194	4.77452e-08	0.0926	0.036	0.01019	0.1139	0.019	1.952e-09	+++
48124	PC(16:0_18:3) (a)	PC	rs11076175	16	57006378	G	A	-0.173163	0.0288808	2.21429e-09	-0.0917	0.0468	0.04983	-0.1507	0.0246	8.684e-10	+++
48125	PC(16:0_18:3) (a)	PC	rs7499892	16	57006590	T	C	-0.172468	0.0288361	2.42392e-09	-0.0832	0.0466	0.07389	-0.1477	0.0245	1.681e-09	---
48126	PC(16:0_18:3) (b)	PC	rs4665972	2	27598097	C	T	-0.1092	0.0226284	1.46095e-06	-0.0971	0.0368	0.008268	-0.1059	0.0193	3.927e-08	+++
48127	PC(16:0_18:3) (b)	PC	rs174557	11	61581368	A	G	-	-	-	0.2165	0.0385	1.811e-08	0.2165	0.0385	1.811e-08	?++
48128	PC(16:0_18:3) (b)	PC	rs35702228	14	52253133	C	G	-	-	-	0.4604	0.084	4.191e-08	0.4604	0.084	4.191e-08	?++
48129	PC(16:0_18:3) (b)	PC	rs72786786	16	56985514	A	G	0.148824	0.024678	1.74813e-09	0.0841	0.0517	0.1037	0.1368	0.0223	8.088e-10	+?+
48130	PC(16:0_18:3) (b)	PC	rs12446515	16	56987015	T	C	0.160459	0.0241149	3.24437e-11	0.094	0.0391	0.01627	0.1421	0.0205	4.362e-12	+++
48131	PC(16:0_18:3) (b)	PC	rs56156922	16	56987369	C	T	0.1585	0.0240786	5.21189e-11	0.0844	0.039	0.03051	0.138	0.0205	1.612e-11	---
48132	PC(16:0_18:3) (b)	PC	rs56228609	16	56987765	T	C	0.15002	0.0242564	6.82012e-10	0.0972	0.0392	0.01327	0.1354	0.0206	5.274e-11	+++
48133	PC(16:0_18:3) (b)	PC	rs173539	16	56988044	T	C	0.15171	0.0239022	2.42878e-10	0.1108	0.0387	0.004165	0.1404	0.0203	5.006e-12	+++
48134	PC(16:0_18:3) (b)	PC	rs247616	16	56989590	T	C	0.15947	0.0239887	3.38192e-11	0.0945	0.0387	0.01471	0.1415	0.0204	4.027e-12	+++
48135	PC(16:0_18:3) (b)	PC	rs247617	16	56990716	A	C	0.157871	0.0239353	4.77891e-11	0.0959	0.0387	0.01314	0.1407	0.0204	4.728e-12	+++
48136	PC(16:0_18:3) (b)	PC	rs183130	16	56991363	T	C	0.157285	0.0238989	5.25517e-11	0.095	0.0386	0.01386	0.14	0.0203	5.54e-12	+++
48137	PC(16:0_18:3) (b)	PC	rs12149545	16	56993161	A	G	0.139294	0.0238978	5.99687e-09	0.0911	0.0386	0.01831	0.1259	0.0203	5.727e-10	+++
48138	PC(16:0_18:3) (b)	PC	rs3764261	16	56993324	A	C	0.14965	0.0236784	2.89246e-10	0.0896	0.0384	0.0197	0.1331	0.0202	4.002e-11	+++
48139	PC(16:0_18:3) (b)	PC	rs17231506	16	56994528	T	C	0.14711	0.0237061	6.00832e-10	0.0899	0.0384	0.01943	0.1313	0.0202	7.574e-11	+++
48140	PC(16:0_18:3) (b)	PC	rs711752	16	56996211	A	G	0.103658	0.0223619	3.66047e-06	0.1105	0.036	0.00216	0.1056	0.019	2.76e-08	+++
48141	PC(16:0_18:3) (b)	PC	rs708272	16	56996288	A	G	0.103667	0.0223581	3.6395e-06	0.1103	0.036	0.002191	0.1055	0.019	2.778e-08	+++
48142	PC(16:0_18:3) (b)	PC	rs12720926	16	56998918	G	A	0.101895	0.0223409	5.21675e-06	0.109	0.0362	0.002633	0.1038	0.019	4.74e-08	---
48143	PC(16:0_18:3) (b)	PC	rs11508026	16	56999328	T	C	0.102261	0.022343	4.83645e-06	0.1089	0.0362	0.002649	0.1041	0.019	4.413e-08	+++
48144	PC(16:0_18:3) (b)	PC	rs4784741	16	57001216	T	C	0.103124	0.0223485	4.04259e-06	0.105	0.0362	0.003679	0.1036	0.019	4.975e-08	+++
48145	PC(16:0_18:3) (b)	PC	rs12444012	16	57001438	A	G	0.103243	0.0223465	3.93314e-06	0.105	0.0361	0.003659	0.1037	0.019	4.817e-08	+++
48146	PC(16:0_18:3) (b)	PC	rs9926440	16	57002663	G	C	0.13664	0.0245157	2.6193e-08	0.0702	0.0392	0.07328	0.1179	0.0208	1.388e-08	---
48147	PC(16:0_18:3) (b)	PC	rs9939224	16	57002732	G	T	0.165823	0.0274545	1.6689e-09	0.0657	0.0443	0.1378	0.138	0.0233	3.315e-09	---
48148	PC(16:0_18:3) (b)	PC	rs7205804	16	57004889	A	G	0.116046	0.0222598	1.93714e-07	0.1001	0.0361	0.005512	0.1117	0.0189	3.768e-09	+++
48149	PC(16:0_18:3) (b)	PC	rs1532625	16	57005301	T	C	0.113953	0.0222711	3.23214e-07	0.0989	0.036	0.00606	0.1098	0.0189	6.816e-09	+++
48150	PC(16:0_18:3) (b)	PC	rs1532624	16	57005479	A	C	0.113957	0.0222658	3.20781e-07	0.0989	0.036	0.00606	0.1098	0.0189	6.766e-09	+++
48151	PC(16:0_18:3) (b)	PC	rs11076175	16	57006378	G	A	-0.160233	0.0288118	2.85408e-08	-0.0883	0.0468	0.05909	-0.1405	0.0245	1.033e-08	+++
48152	PC(16:0_18:3) (b)	PC	rs7499892	16	57006590	T	C	-0.160163	0.0287647	2.74931e-08	-0.0805	0.0466	0.0839	-0.1382	0.0245	1.647e-08	---
48153	PC(16:0_20:3) (a)	PC	rs10792318	11	61531443	G	A	0.15674	0.0268061	5.36576e-09	0.2672	0.0566	2.377e-06	0.177	0.0242	2.797e-13	-?-
48154	PC(16:0_20:3) (a)	PC	rs55903902	11	61531991	G	A	0.165334	0.026972	9.55448e-10	0.2664	0.0571	3.103e-06	0.1838	0.0244	4.905e-14	-?-
48155	PC(16:0_20:3) (a)	PC	rs2269928	11	61537529	G	T	0.189531	0.0274568	5.86575e-12	0.2848	0.0573	6.776e-07	0.2073	0.0248	5.694e-17	-?-
48156	PC(16:0_20:3) (a)	PC	rs149804	11	61538606	G	A	-0.0938312	0.0229744	4.54224e-05	-0.094	0.0481	0.05051	-0.0939	0.0207	5.949e-06	+?+
48157	PC(16:0_20:3) (a)	PC	rs149803	11	61539020	G	C	-0.124413	0.0256762	1.31847e-06	-0.1242	0.0519	0.01678	-0.1244	0.023	6.536e-08	+?+
48158	PC(16:0_20:3) (a)	PC	rs174528	11	61543499	C	T	0.244831	0.0228246	1.78205e-26	0.2594	0.0363	8.692e-13	0.249	0.0193	5.357e-38	---
48159	PC(16:0_20:3) (a)	PC	rs174529	11	61543961	C	T	0.249541	0.0228054	1.81098e-27	0.2463	0.0365	1.57e-11	0.2486	0.0193	8.394e-38	---
48160	PC(16:0_20:3) (a)	PC	rs174530	11	61546592	G	A	0.252686	0.0227564	3.11705e-28	0.2514	0.0364	5.191e-12	0.2523	0.0193	4.681e-39	---
48161	PC(16:0_20:3) (a)	PC	rs7943728	11	61547068	A	G	0.359507	0.0283454	3.18548e-36	0.3569	0.0463	1.206e-14	0.3588	0.0242	7.449e-50	+++
48162	PC(16:0_20:3) (a)	PC	rs108499	11	61547237	T	C	0.257	0.0230803	2.09569e-28	0.2603	0.0375	3.701e-12	0.2579	0.0196	2.374e-39	+++
48163	PC(16:0_20:3) (a)	PC	rs509360	11	61548559	G	A	0.14529	0.023576	7.79928e-10	0.1741	0.0379	4.299e-06	0.1533	0.02	1.849e-14	---
48164	PC(16:0_20:3) (a)	PC	rs174532	11	61548874	A	G	-0.113509	0.0236946	1.72264e-06	-0.0868	0.0386	0.0245	-0.1062	0.0202	1.446e-07	---
48165	PC(16:0_20:3) (a)	PC	rs174533	11	61549025	A	G	0.277521	0.0228083	1.66543e-33	0.2716	0.0367	1.405e-13	0.2759	0.0194	5.301e-46	+++
48166	PC(16:0_20:3) (a)	PC	rs174534	11	61549458	G	A	0.24011	0.0228495	1.63645e-25	0.2461	0.0372	3.578e-11	0.2418	0.0195	2.054e-35	---
48167	PC(16:0_20:3) (a)	PC	rs174535	11	61551356	C	T	0.275225	0.0227635	4.13239e-33	0.2754	0.0366	5.001e-14	0.2753	0.0193	4.834e-46	---
48168	PC(16:0_20:3) (a)	PC	rs174536	11	61551927	C	A	0.276398	0.0227898	2.68275e-33	0.277	0.0366	3.815e-14	0.2766	0.0193	2.344e-46	---
48169	PC(16:0_20:3) (a)	PC	rs174537	11	61552680	T	G	0.278454	0.0228068	1.01832e-33	0.2772	0.0366	3.799e-14	0.2781	0.0194	8.658e-47	+++
48170	PC(16:0_20:3) (a)	PC	rs61896141	11	61556039	C	A	0.372711	0.0282579	5.48378e-39	0.3698	0.0461	1.002e-15	0.3719	0.0241	8.826e-54	---
48171	PC(16:0_20:3) (a)	PC	rs117110139	11	61557422	A	G	0.442972	0.0626794	1.80257e-12	0.3446	0.101	0.000646	0.4156	0.0533	6.005e-15	+++
48172	PC(16:0_20:3) (a)	PC	rs102275	11	61557803	C	T	0.270813	0.0227303	3.27622e-32	0.2859	0.0366	5.742e-15	0.275	0.0193	5.08e-46	---
48173	PC(16:0_20:3) (a)	PC	rs102274	11	61557826	C	T	0.279712	0.0228014	5.14014e-34	0.2763	0.0367	4.964e-14	0.2788	0.0194	5.538e-47	---
48174	PC(16:0_20:3) (a)	PC	rs174538	11	61560081	A	G	0.281464	0.0231519	1.78776e-33	0.2867	0.0377	3.02e-14	0.2829	0.0197	1.313e-46	+++
48175	PC(16:0_20:3) (a)	PC	rs4246215	11	61564299	T	G	0.260061	0.0226371	4.05795e-30	0.2734	0.0365	6.881e-14	0.2638	0.0192	8.751e-43	+++
48176	PC(16:0_20:3) (a)	PC	rs174541	11	61565908	C	T	0.261019	0.0226319	2.4452e-30	0.2745	0.0365	5.154e-14	0.2648	0.0192	3.912e-43	---
48177	PC(16:0_20:3) (a)	PC	rs193250731	11	61567670	G	T	0.444948	0.0629266	1.75671e-12	0.3526	0.1025	0.0005835	0.4197	0.0536	5.063e-15	---
48178	PC(16:0_20:3) (a)	PC	rs174544	11	61567753	A	C	0.310284	0.0234264	3.1618e-39	0.272	0.0381	1.003e-12	0.2998	0.02	5.6e-51	+++
48179	PC(16:0_20:3) (a)	PC	rs174545	11	61569306	G	C	0.279968	0.0228046	4.59332e-34	0.2769	0.0367	4.181e-14	0.2791	0.0194	4.155e-47	---
48180	PC(16:0_20:3) (a)	PC	rs174546	11	61569830	T	C	0.279964	0.0228046	4.60104e-34	0.2769	0.0367	4.181e-14	0.2791	0.0194	4.162e-47	+++
48181	PC(16:0_20:3) (a)	PC	rs174547	11	61570783	C	T	0.279977	0.0228053	4.59225e-34	0.2769	0.0367	4.181e-14	0.2791	0.0194	4.153e-47	---
48182	PC(16:0_20:3) (a)	PC	rs174548	11	61571348	G	C	0.301619	0.0233911	2.59022e-37	0.2755	0.038	4.015e-13	0.2944	0.0199	1.862e-49	---
48183	PC(16:0_20:3) (a)	PC	rs174549	11	61571382	A	G	0.309872	0.0234349	4.1704e-39	0.2713	0.0381	1.119e-12	0.2993	0.02	8.442e-51	+++
48184	PC(16:0_20:3) (a)	PC	rs174550	11	61571478	C	T	0.280026	0.0228061	4.49919e-34	0.2769	0.0367	4.181e-14	0.2792	0.0194	4.067e-47	---
48185	PC(16:0_20:3) (a)	PC	rs4564341	11	61573540	T	C	0.14549	0.0404457	0.000324331	-0.0174	0.0668	0.7946	0.1018	0.0346	0.003259	+--
48186	PC(16:0_20:3) (a)	PC	rs174551	11	61573684	T	C	-	-	-	-0.2769	0.0367	4.181e-14	-0.2769	0.0367	4.181e-14	?--
48187	PC(16:0_20:3) (a)	PC	rs174553	11	61575158	G	A	0.279917	0.0228062	4.76832e-34	0.2769	0.0367	4.181e-14	0.2791	0.0194	4.314e-47	---
48188	PC(16:0_20:3) (a)	PC	rs174554	11	61579463	G	A	0.280664	0.0227935	2.98906e-34	0.2767	0.0366	4.259e-14	0.2796	0.0194	2.701e-47	---
48189	PC(16:0_20:3) (a)	PC	rs174555	11	61579760	C	T	0.30944	0.0234398	5.48347e-39	0.2711	0.0381	1.138e-12	0.2989	0.02	1.134e-50	---
48190	PC(16:0_20:3) (a)	PC	rs174556	11	61580635	T	C	0.310986	0.0234241	2.12713e-39	0.2686	0.0382	2.172e-12	0.2994	0.02	8.584e-51	+++
48191	PC(16:0_20:3) (a)	PC	rs174557	11	61581368	A	G	-	-	-	-0.2677	0.0383	2.641e-12	-0.2677	0.0383	2.641e-12	?--
48192	PC(16:0_20:3) (a)	PC	rs7394579	11	61581450	G	A	0.0793203	0.246929	0.748005	0.2801	0.0403	3.698e-12	0.2749	0.0398	4.872e-12	---
48193	PC(16:0_20:3) (a)	PC	rs174559	11	61581656	A	G	0.314846	0.0239299	8.696e-39	0.2809	0.0396	1.34e-12	0.3058	0.0205	2.173e-50	+++
48194	PC(16:0_20:3) (a)	PC	rs174560	11	61581764	C	T	0.301154	0.0233982	3.49422e-37	0.2722	0.0381	9.317e-13	0.2932	0.0199	6.028e-49	---
48195	PC(16:0_20:3) (a)	PC	rs174561	11	61582708	C	T	0.30931	0.0234449	6.11404e-39	0.2663	0.0384	3.918e-12	0.2976	0.02	4.695e-50	---
48196	PC(16:0_20:3) (a)	PC	rs174562	11	61585144	G	A	0.279449	0.0228096	6.24756e-34	0.272	0.0371	2.316e-13	0.2774	0.0194	3.122e-46	---
48197	PC(16:0_20:3) (a)	PC	rs174564	11	61588305	G	A	0.272796	0.0228106	1.95536e-32	0.275	0.0368	7.542e-14	0.2734	0.0194	3.557e-45	---
48198	PC(16:0_20:3) (a)	PC	rs28456	11	61589481	G	A	0.302234	0.0234027	2.08705e-37	0.2689	0.0382	1.974e-12	0.2931	0.02	7.686e-49	---
48199	PC(16:0_20:3) (a)	PC	rs174566	11	61592362	G	A	0.271354	0.0227616	3.05758e-32	0.2745	0.0368	8.155e-14	0.2722	0.0194	6.041e-45	---
48200	PC(16:0_20:3) (a)	PC	rs174567	11	61593005	G	A	0.271627	0.0227611	2.64934e-32	0.2756	0.0367	6.438e-14	0.2727	0.0193	4.136e-45	---
48201	PC(16:0_20:3) (a)	PC	rs174568	11	61593816	T	C	0.28	0.0227848	4.10986e-34	0.2713	0.0368	1.703e-13	0.2776	0.0194	1.458e-46	+++
48202	PC(16:0_20:3) (a)	PC	rs968567	11	61595564	T	C	0.368467	0.0281365	1.82999e-38	0.3689	0.0459	9.865e-16	0.3686	0.024	2.999e-53	+++
48203	PC(16:0_20:3) (a)	PC	rs99780	11	61596633	T	C	0.269356	0.0227534	8.01971e-32	0.2784	0.0367	3.345e-14	0.2719	0.0193	6.921e-45	+++
48204	PC(16:0_20:3) (a)	PC	rs1535	11	61597972	G	A	0.272594	0.0228	2.01994e-32	0.2732	0.0366	8.273e-14	0.2728	0.0194	4.048e-45	---
48205	PC(16:0_20:3) (a)	PC	rs174572	11	61598288	T	C	0.274289	0.0249655	1.05326e-27	0.3333	0.0395	3.067e-17	0.2912	0.0211	2.585e-43	+++
48206	PC(16:0_20:3) (a)	PC	rs61897793	11	61599347	A	G	0.364441	0.0281831	1.41057e-37	0.3745	0.0463	6.161e-16	0.3672	0.0241	1.644e-52	+++
48207	PC(16:0_20:3) (a)	PC	rs174573	11	61600327	A	G	0.273586	0.0249701	1.45469e-27	0.3316	0.0394	3.63e-17	0.2902	0.0211	4.157e-43	+++
48208	PC(16:0_20:3) (a)	PC	rs174574	11	61600342	C	A	-0.264539	0.0228159	1.27397e-30	-0.2808	0.0364	1.297e-14	-0.2691	0.0193	5.016e-44	+++
48209	PC(16:0_20:3) (a)	PC	rs174575	11	61602003	G	C	0.263951	0.0248927	6.13385e-26	0.3402	0.0393	4.811e-18	0.2858	0.021	4.559e-42	---
48210	PC(16:0_20:3) (a)	PC	rs2727270	11	61603237	T	C	0.143096	0.0336587	2.18649e-05	-0.0077	0.0555	0.8898	0.1025	0.0288	0.0003671	++-
48211	PC(16:0_20:3) (a)	PC	rs2727271	11	61603358	T	A	0.142951	0.0336561	2.22551e-05	0.0011	0.0554	0.9842	0.1047	0.0288	0.000272	--+
48212	PC(16:0_20:3) (a)	PC	rs174576	11	61603510	A	C	0.264418	0.0228119	1.34236e-30	0.2755	0.0366	4.883e-14	0.2675	0.0194	1.86e-43	+++
48213	PC(16:0_20:3) (a)	PC	rs2524299	11	61604782	T	A	0.129777	0.0333496	0.000101774	0.0303	0.0545	0.579	0.1027	0.0285	0.000307	---
48214	PC(16:0_20:3) (a)	PC	rs174577	11	61604814	A	C	0.262573	0.0227888	2.90703e-30	0.2759	0.0366	4.405e-14	0.2663	0.0193	3.812e-43	+++
48215	PC(16:0_20:3) (a)	PC	rs2072113	11	61604967	T	C	0.139012	0.0336268	3.6608e-05	0.0112	0.0551	0.8385	0.1044	0.0287	0.0002775	++-
48216	PC(16:0_20:3) (a)	PC	rs2072114	11	61605215	G	A	0.140676	0.0327541	1.79329e-05	0.0171	0.054	0.7512	0.1075	0.028	0.0001247	---
48217	PC(16:0_20:3) (a)	PC	rs174578	11	61605499	A	T	0.261541	0.0227762	4.50556e-30	0.2759	0.0366	4.405e-14	0.2656	0.0193	6.023e-43	+++
48218	PC(16:0_20:3) (a)	PC	rs174579	11	61605613	T	C	0.258361	0.0263449	1.75685e-22	0.3571	0.0426	5.59e-17	0.2856	0.0224	3.36e-37	+++
48219	PC(16:0_20:3) (a)	PC	rs174580	11	61606642	G	A	0.259492	0.0228116	1.49954e-29	0.2751	0.0366	5.952e-14	0.2639	0.0194	2.822e-42	---
48220	PC(16:0_20:3) (a)	PC	rs174581	11	61606683	A	G	0.259313	0.0228215	1.72696e-29	0.2751	0.0366	5.952e-14	0.2637	0.0194	3.27e-42	+++
48221	PC(16:0_20:3) (a)	PC	rs174582	11	61607168	G	A	0.255981	0.0264333	5.72911e-22	0.358	0.0426	4.494e-17	0.2843	0.0225	1.028e-36	---
48222	PC(16:0_20:3) (a)	PC	rs80349011	11	61607457	A	G	0.424186	0.0639049	3.51853e-11	0.3008	0.1055	0.004358	0.3911	0.0547	8.39e-13	+++
48223	PC(16:0_20:3) (a)	PC	rs2727265	11	61609004	A	C	0.145904	0.039821	0.000250896	-0.0294	0.0651	0.6517	0.0982	0.034	0.003844	+--
48224	PC(16:0_20:3) (a)	PC	rs174583	11	61609750	T	C	0.262269	0.022906	6.68662e-30	0.2737	0.0366	7.167e-14	0.2655	0.0194	1.401e-42	+++
48225	PC(16:0_20:3) (a)	PC	rs174584	11	61610750	A	G	0.26206	0.0228934	6.88819e-30	0.2698	0.0366	1.807e-13	0.2642	0.0194	3.542e-42	+++
48226	PC(16:0_20:3) (a)	PC	rs2526680	11	61611216	T	C	0.150081	0.0398084	0.000165188	-0.0304	0.0647	0.638	0.1005	0.0339	0.003041	+--
48227	PC(16:0_20:3) (a)	PC	rs174585	11	61611694	A	G	0.258269	0.0265905	4.36602e-22	0.3503	0.0432	5.294e-16	0.2835	0.0226	5.853e-36	+++
48228	PC(16:0_20:3) (a)	PC	rs117983270	11	61611710	C	T	0.338681	0.0653514	2.30029e-07	0.37	0.1144	0.001215	0.3464	0.0567	1.029e-09	---
48229	PC(16:0_20:3) (a)	PC	rs174587	11	61612830	T	C	0.256077	0.0270829	5.07289e-21	0.3548	0.0443	1.205e-15	0.2829	0.0231	1.869e-34	+++
48230	PC(16:0_20:3) (a)	PC	rs93923	11	61613745	T	C	0.255134	0.0270728	6.83559e-21	0.3541	0.0445	1.722e-15	0.2819	0.0231	3.585e-34	+++
48231	PC(16:0_20:3) (a)	PC	rs2845572	11	61614595	A	G	0.160396	0.0383511	2.93641e-05	-0.0048	0.0623	0.9381	0.115	0.0327	0.0004298	+-+
48232	PC(16:0_20:3) (a)	PC	rs174589	11	61615803	G	C	0.256711	0.0271768	5.53723e-21	0.3479	0.0448	7.827e-15	0.2813	0.0232	9.738e-34	---
48233	PC(16:0_20:3) (a)	PC	rs2851682	11	61616012	G	A	0.148977	0.0380938	9.31024e-05	-0.0004	0.0617	0.9948	0.1078	0.0324	0.0008861	-+-
48234	PC(16:0_20:3) (a)	PC	rs174590	11	61616977	C	G	0.25249	0.027138	2.08166e-20	0.3541	0.0448	2.589e-15	0.2798	0.0232	1.797e-33	+++
48235	PC(16:0_20:3) (a)	PC	rs174591	11	61617676	A	T	0.259349	0.0254982	5.27598e-24	0.3142	0.0415	3.453e-14	0.2744	0.0217	1.355e-36	+++
48236	PC(16:0_20:3) (a)	PC	rs2727263	11	61618012	T	C	0.170871	0.0407281	2.76466e-05	-0.047	0.0685	0.4924	0.1139	0.035	0.001134	+--
48237	PC(16:0_20:3) (a)	PC	rs61897795	11	61618169	G	A	0.357934	0.0303665	1.33382e-31	0.3708	0.0503	1.686e-13	0.3614	0.026	6.275e-44	---
48238	PC(16:0_20:3) (a)	PC	rs174592	11	61618608	G	A	0.256989	0.0228289	5.66587e-29	0.2482	0.0478	2.039e-07	0.2553	0.0206	2.703e-35	-?-
48239	PC(16:0_20:3) (a)	PC	rs174593	11	61618831	C	T	0.250033	0.0250815	3.76973e-23	0.2962	0.0537	3.463e-08	0.2583	0.0227	6.134e-30	-?-
48240	PC(16:0_20:3) (a)	PC	rs174594	11	61619829	A	C	-0.257347	0.0228593	5.55467e-29	-0.2422	0.0479	4.259e-07	-0.2545	0.0206	5.64e-35	-?-
48241	PC(16:0_20:3) (a)	PC	rs174595	11	61619893	T	C	0.235013	0.0265309	1.1434e-18	0.3243	0.0444	2.705e-13	0.2585	0.0228	7.149e-30	+++
48242	PC(16:0_20:3) (a)	PC	rs174596	11	61620734	T	C	-	-	-	-0.3117	0.0558	2.26e-08	-0.3117	0.0558	2.26e-08	??-
48243	PC(16:0_20:3) (a)	PC	rs174597	11	61621040	C	G	0.234732	0.0261802	4.45522e-19	0.3493	0.0568	7.528e-10	0.2548	0.0238	8.245e-27	+?+
48244	PC(16:0_20:3) (a)	PC	rs174598	11	61621194	A	G	0.248868	0.0234207	4.64287e-26	0.2764	0.0498	2.835e-08	0.2539	0.0212	4.618e-33	+?+
48245	PC(16:0_20:3) (a)	PC	rs174599	11	61621556	C	G	0.255902	0.022892	1.33035e-28	0.2436	0.0477	3.289e-07	0.2536	0.0206	1.059e-34	+?+
48246	PC(16:0_20:3) (a)	PC	rs174600	11	61622227	C	T	0.247851	0.0234277	7.52828e-26	0.2808	0.05	1.999e-08	0.2538	0.0212	5.688e-33	-?-
48247	PC(16:0_20:3) (a)	PC	rs174601	11	61623140	T	C	0.257499	0.0229505	8.31266e-29	0.2501	0.0477	1.552e-07	0.2561	0.0207	3.152e-35	+?+
48248	PC(16:0_20:3) (a)	PC	rs2526678	11	61623793	A	G	0.166563	0.0398408	2.95364e-05	-0.0139	0.0682	0.8383	0.1206	0.0344	0.0004532	+-+
48249	PC(16:0_20:3) (a)	PC	rs97384	11	61624181	C	T	-0.256416	0.023052	2.45409e-28	-0.2409	0.0475	3.836e-07	-0.2535	0.0207	2.323e-34	+?+
48250	PC(16:0_20:3) (a)	PC	rs526126	11	61624885	C	G	-0.132725	0.0305244	1.39954e-05	-0.2452	0.0613	6.334e-05	-0.1551	0.0273	1.384e-08	-?-
48251	PC(16:0_20:3) (a)	PC	rs174603	11	61626206	A	G	0.202071	0.0237865	2.70873e-17	0.1866	0.05	0.0001919	0.1992	0.0215	1.801e-20	+?+
48252	PC(16:0_20:3) (a)	PC	rs174604	11	61626270	G	C	0.194901	0.0230036	3.29749e-17	0.1726	0.0485	0.0003748	0.1908	0.0208	4.32e-20	-?-
48253	PC(16:0_20:3) (a)	PC	rs174605	11	61626921	T	G	0.210503	0.0240494	2.94319e-18	0.1969	0.0393	5.592e-07	0.2068	0.0205	6.881e-24	+++
48254	PC(16:0_20:3) (a)	PC	rs174606	11	61626973	T	G	0.133907	0.0223607	2.29341e-09	0.1069	0.0462	0.02077	0.1288	0.0201	1.577e-10	+?+
48255	PC(16:0_20:3) (a)	PC	rs174607	11	61627321	C	G	0.192282	0.0249079	1.4778e-14	0.1865	0.041	5.483e-06	0.1907	0.0213	3.314e-19	+++
48256	PC(16:0_20:3) (a)	PC	rs174608	11	61627484	G	A	0.204589	0.0239071	1.58191e-17	0.2039	0.0389	1.575e-07	0.2044	0.0204	1.055e-23	---
48257	PC(16:0_20:3) (a)	PC	rs174609	11	61627811	C	T	0.129601	0.0223053	6.68021e-09	0.1472	0.0355	3.305e-05	0.1346	0.0189	1.013e-12	---
48258	PC(16:0_20:3) (a)	PC	rs174610	11	61627833	G	A	0.129574	0.0223003	6.6738e-09	0.1458	0.0355	3.992e-05	0.1342	0.0189	1.2e-12	---
48259	PC(16:0_20:3) (a)	PC	rs174611	11	61627881	C	T	0.204087	0.0238612	1.64515e-17	0.2046	0.0387	1.265e-07	0.2042	0.0203	8.861e-24	---
48260	PC(16:0_20:3) (a)	PC	rs174612	11	61628266	G	C	0.129594	0.0223023	6.66215e-09	0.1435	0.0355	5.267e-05	0.1335	0.0189	1.534e-12	---
48261	PC(16:0_20:3) (a)	PC	rs174613	11	61628492	A	G	0.129798	0.0223124	6.40756e-09	0.145	0.0354	4.246e-05	0.1341	0.0189	1.212e-12	+++
48262	PC(16:0_20:3) (a)	PC	rs174614	11	61628915	C	T	0.129417	0.0223257	7.23589e-09	0.1431	0.0355	5.529e-05	0.1333	0.0189	1.743e-12	---
48263	PC(16:0_20:3) (a)	PC	rs174615	11	61628964	A	T	0.129325	0.0223238	7.39317e-09	0.143	0.0355	5.608e-05	0.1332	0.0189	1.806e-12	+++
48264	PC(16:0_20:3) (a)	PC	rs174616	11	61629122	A	G	0.129171	0.0223272	7.74022e-09	0.1408	0.0356	7.497e-05	0.1325	0.0189	2.464e-12	+++
48265	PC(16:0_20:3) (a)	PC	rs174617	11	61629166	G	A	0.128531	0.0223248	9.13257e-09	0.1386	0.0356	9.824e-05	0.1314	0.0189	3.734e-12	---
48266	PC(16:0_20:3) (a)	PC	rs174618	11	61629322	C	T	0.138703	0.0223344	5.79438e-10	0.1439	0.0356	5.272e-05	0.1402	0.0189	1.268e-13	---
48267	PC(16:0_20:3) (a)	PC	rs174619	11	61629666	G	A	-0.130321	0.0223793	6.17551e-09	-0.1392	0.0357	9.585e-05	-0.1328	0.019	2.454e-12	+++
48268	PC(16:0_20:3) (a)	PC	rs174620	11	61629747	G	A	0.135594	0.022338	1.39138e-09	0.1417	0.0356	6.852e-05	0.1373	0.0189	3.933e-13	---
48269	PC(16:0_20:3) (a)	PC	rs174621	11	61630104	A	G	0.237042	0.0264232	4.37523e-19	0.2961	0.0433	8.122e-12	0.2531	0.0226	3.299e-29	+++
48270	PC(16:0_20:3) (a)	PC	rs174622	11	61631927	A	G	0.236093	0.0263966	5.5462e-19	0.2965	0.0433	7.365e-12	0.2525	0.0225	3.951e-29	+++
48271	PC(16:0_20:3) (a)	PC	rs174623	11	61635294	A	G	-0.123069	0.0222841	3.52901e-08	-0.1241	0.0353	0.0004442	-0.1234	0.0188	5.95e-11	---
48272	PC(16:0_20:3) (a)	PC	rs174625	11	61636013	T	A	-0.131411	0.0224878	5.46918e-09	-0.0643	0.0476	0.1762	-0.1192	0.0203	4.6e-09	+?+
48273	PC(16:0_20:3) (a)	PC	rs174626	11	61637057	A	G	-0.120562	0.0222515	6.34112e-08	-0.1139	0.0354	0.001294	-0.1187	0.0188	2.988e-10	---
48274	PC(16:0_20:3) (a)	PC	rs174627	11	61637466	A	G	0.238378	0.0311227	2.35673e-14	0.3087	0.0489	2.789e-10	0.2586	0.0263	6.895e-23	+++
48275	PC(16:0_20:3) (a)	PC	rs174628	11	61637587	C	T	0.225623	0.0262614	1.18765e-17	0.281	0.0429	5.678e-11	0.2407	0.0224	6.034e-27	---
48276	PC(16:0_20:3) (a)	PC	rs422249	11	61639488	C	T	-0.191863	0.0230207	1.04132e-16	-0.19	0.0378	5.01e-07	-0.1914	0.0197	2.193e-22	+++
48277	PC(16:0_20:3) (a)	PC	rs174448	11	61639573	A	G	-0.176657	0.0227885	1.12341e-14	-0.1866	0.0371	5.043e-07	-0.1794	0.0194	2.578e-20	---
48278	PC(16:0_20:3) (a)	PC	rs174449	11	61640379	A	G	-0.175004	0.0227178	1.64248e-14	-0.1777	0.0368	1.399e-06	-0.1758	0.0193	9.944e-20	---
48279	PC(16:0_20:3) (a)	PC	rs174450	11	61641542	T	G	-0.122284	0.0221169	3.41703e-08	-0.1202	0.0352	0.0006472	-0.1217	0.0187	8.232e-11	---
48280	PC(16:0_20:3) (a)	PC	rs174451	11	61642763	T	C	0.213631	0.0258325	1.81008e-16	0.2726	0.0428	1.952e-10	0.2294	0.0221	3.435e-25	+++
48281	PC(16:0_20:3) (a)	PC	rs174453	11	61645967	G	C	0.196981	0.0290768	1.4264e-11	0.2845	0.0455	4.175e-10	0.2223	0.0245	1.17e-19	---
48282	PC(16:0_20:3) (a)	PC	rs174634	11	61647387	C	G	-0.185561	0.0250981	1.73762e-13	-0.2162	0.0403	8.105e-08	-0.1941	0.0213	8.091e-20	---
48283	PC(16:0_20:3) (a)	PC	rs174635	11	61647427	G	T	-0.185578	0.0250971	1.72497e-13	-0.2142	0.0402	1.02e-07	-0.1936	0.0213	9.811e-20	+++
48284	PC(16:0_20:3) (a)	PC	rs174454	11	61650747	A	G	-0.191045	0.0252588	4.88013e-14	-0.2217	0.0409	5.91e-08	-0.1995	0.0215	1.632e-20	---
48285	PC(16:0_20:3) (a)	PC	rs1000778	11	61655305	G	A	-0.186308	0.0248449	7.96968e-14	-0.2087	0.0398	1.598e-07	-0.1926	0.0211	6.459e-20	+++
48286	PC(16:0_20:3) (a)	PC	rs174455	11	61656117	A	G	-0.173341	0.0228249	3.76196e-14	-0.1727	0.037	2.99e-06	-0.1732	0.0194	4.828e-19	---
48287	PC(16:0_20:3) (a)	PC	rs174456	11	61656182	A	C	-0.186329	0.0248682	8.35292e-14	-0.2083	0.0398	1.675e-07	-0.1925	0.0211	7.06e-20	---
48288	PC(16:0_20:3) (a)	PC	rs1151144	11	61656585	C	T	-0.186351	0.0248896	8.71615e-14	-0.2092	0.0398	1.522e-07	-0.1928	0.0211	6.762e-20	+++
48289	PC(16:0_20:3) (a)	PC	rs1295988	11	61656658	C	A	-0.186353	0.024895	8.81849e-14	-0.2092	0.0398	1.492e-07	-0.1928	0.0211	6.714e-20	+++
48290	PC(16:0_20:3) (a)	PC	rs174457	11	61656975	C	T	-0.186756	0.0249113	8.10202e-14	-0.2052	0.0399	2.671e-07	-0.1919	0.0211	1.045e-19	+++
48291	PC(16:0_20:3) (a)	PC	rs174458	11	61656995	T	C	-0.197008	0.0236776	1.19404e-16	-0.1782	0.0381	3.006e-06	-0.1918	0.0201	1.537e-21	---
48292	PC(16:0_20:3) (a)	PC	rs174459	11	61657050	T	C	-0.186701	0.024927	8.54238e-14	-0.2062	0.0399	2.353e-07	-0.1922	0.0211	9.815e-20	---
48293	PC(16:0_20:3) (a)	PC	rs174460	11	61657110	T	C	-0.196721	0.0236825	1.34132e-16	-0.1782	0.0381	3.006e-06	-0.1916	0.0201	1.722e-21	---
48294	PC(16:0_20:3) (a)	PC	rs174461	11	61657401	C	A	-0.186302	0.0249331	9.77362e-14	-0.2094	0.0401	1.73e-07	-0.1928	0.0212	8.608e-20	+++
48295	PC(16:0_20:3) (a)	PC	rs174462	11	61657666	A	G	0.191572	0.0297159	1.30024e-10	0.2294	0.0461	6.689e-07	0.2026	0.025	5.016e-16	+++
48296	PC(16:0_20:3) (a)	PC	rs174463	11	61657838	A	G	-0.185843	0.0249579	1.18684e-13	-0.2094	0.0401	1.73e-07	-0.1924	0.0212	1.051e-19	---
48297	PC(16:0_20:3) (a)	PC	rs174464	11	61657926	G	A	-0.186241	0.0249552	1.04706e-13	-0.2094	0.0401	1.73e-07	-0.1927	0.0212	9.223e-20	+++
48298	PC(16:0_20:3) (a)	PC	rs693672	11	61658629	C	T	-0.188327	0.0294671	1.85679e-10	-0.2284	0.0455	5.046e-07	-0.2002	0.0247	5.681e-16	+++
48299	PC(16:0_20:3) (a)	PC	rs174465	11	61658800	T	C	-0.194951	0.0236816	2.48245e-16	-0.1778	0.0384	3.649e-06	-0.1902	0.0202	3.822e-21	---
48300	PC(16:0_20:3) (a)	PC	rs174466	11	61659296	G	A	-0.180389	0.0249619	5.94743e-13	-0.2112	0.0405	1.827e-07	-0.1889	0.0212	6.18e-19	+++
48301	PC(16:0_20:3) (a)	PC	rs174468	11	61663691	A	G	-0.121858	0.0223282	5.06289e-08	-0.1006	0.0359	0.005101	-0.1159	0.019	9.739e-10	---
48302	PC(16:0_20:3) (a)	PC	rs174469	11	61667443	T	C	0.175489	0.0295925	3.3236e-09	0.1767	0.048	0.0002297	0.1758	0.0252	2.926e-12	+++
48303	PC(16:0_20:3) (a)	PC	rs174470	11	61669608	A	G	0.177561	0.0297535	2.64368e-09	0.1765	0.0487	0.0002866	0.1773	0.0254	2.879e-12	+++
48304	PC(16:0_20:3) (a)	PC	rs174471	11	61670037	T	C	-0.120605	0.0222633	6.33382e-08	-0.1019	0.0361	0.004799	-0.1155	0.019	1.119e-09	---
48305	PC(16:0_20:3) (a)	PC	rs1151139	11	61671156	T	C	0.17813	0.0298353	2.6012e-09	0.1764	0.0485	0.0002787	0.1777	0.0254	2.758e-12	+++
48306	PC(16:0_20:3) (a)	PC	rs174473	11	61672235	C	T	0.163095	0.0271715	2.11148e-09	0.179	0.0543	0.0009866	0.1663	0.0243	7.81e-12	-?-
48307	PC(16:0_20:3) (a)	PC	rs174474	11	61672265	C	T	0.158155	0.0270925	5.72357e-09	0.1874	0.0541	0.0005353	0.164	0.0242	1.288e-11	-?-
48308	PC(16:0_20:3) (a)	PC	rs174475	11	61672645	C	G	-0.117762	0.02216	1.11735e-07	-0.0553	0.0468	0.2372	-0.1063	0.02	1.103e-07	-?-
48309	PC(16:0_20:3) (a)	PC	rs174476	11	61674118	T	C	-0.118041	0.022233	1.14748e-07	-0.0959	0.036	0.007736	-0.1119	0.0189	3.285e-09	---
48310	PC(16:0_20:3) (a)	PC	rs174477	11	61675644	C	T	0.209087	0.0315373	3.81173e-11	0.2111	0.0517	4.487e-05	0.2096	0.0269	6.968e-15	---
48311	PC(16:0_20:3) (a)	PC	rs666870	11	61677479	A	G	-0.115141	0.0221486	2.08612e-07	-0.1029	0.0358	0.004077	-0.1118	0.0188	2.991e-09	---
48312	PC(16:0_20:3) (a)	PC	rs174478	11	61678576	G	T	-0.114817	0.0221263	2.1933e-07	-0.1024	0.0357	0.004109	-0.1114	0.0188	3.174e-09	+++
48313	PC(16:0_20:3) (a)	PC	rs174479	11	61678754	G	C	0.179958	0.0297398	1.57095e-09	0.1561	0.0601	0.009441	0.1753	0.0267	4.875e-11	-?-
48314	PC(16:0_20:3) (a)	PC	rs2521572	11	61711475	G	T	-0.219712	0.0513929	1.94088e-05	-0.1613	0.0852	0.05818	-0.2041	0.044	3.5e-06	+++
48315	PC(16:0_20:3) (a)	PC	rs17200189	16	14578171	G	A	-0.128114	0.0255879	5.83033e-07	-0.0249	0.042	0.5525	-0.1002	0.0219	4.543e-06	+++
48316	PC(16:0_20:3) (a)	PC	rs11645411	16	14629455	T	A	-0.0984495	0.0231133	2.13281e-05	-0.0127	0.0372	0.7319	-0.0746	0.0196	0.0001454	++-
48317	PC(16:0_20:3) (a)	PC	rs62037469	16	14635262	T	C	-0.0986421	0.0231483	2.11474e-05	-0.0093	0.0376	0.8052	-0.074	0.0197	0.000172	--+
48318	PC(16:0_20:3) (a)	PC	rs34483003	16	14641720	C	T	-0.131406	0.0256029	3.01313e-07	-0.027	0.0419	0.5184	-0.103	0.0218	2.406e-06	+++
48319	PC(16:0_20:3) (a)	PC	rs4782159	16	14652167	T	C	-0.0966032	0.0232278	3.31278e-05	-0.003	0.0374	0.9359	-0.0705	0.0197	0.0003511	--+
48320	PC(16:0_20:3) (a)	PC	rs34664657	16	14672310	A	G	-0.0929104	0.0229837	5.44735e-05	-0.0186	0.0368	0.6132	-0.0721	0.0195	0.000218	--+
48321	PC(16:0_20:3) (a)	PC	rs12934743	16	14683638	T	C	-0.1308	0.0253474	2.59338e-07	-0.008	0.041	0.8448	-0.0969	0.0216	7.015e-06	--+
48322	PC(16:0_20:3) (a)	PC	rs34186989	16	14698486	C	T	-0.0984954	0.0232943	2.43406e-05	-0.0155	0.0372	0.6775	-0.0752	0.0197	0.0001416	++-
48323	PC(16:0_20:3) (a)	PC	rs4782157	16	14700023	A	G	-0.104617	0.0236617	1.02348e-05	-0.0081	0.0379	0.8304	-0.0775	0.0201	0.0001121	--+
48324	PC(16:0_20:3) (a)	PC	rs12928399	16	14705001	C	G	-0.0984829	0.0235494	2.99673e-05	-0.0025	0.0375	0.9471	-0.0714	0.0199	0.0003469	--+
48325	PC(16:0_20:3) (a)	PC	rs8047128	16	14708525	G	T	-0.101881	0.0236847	1.76693e-05	-0.006	0.0376	0.8733	-0.0747	0.02	0.0001953	++-
48326	PC(16:0_20:3) (a)	PC	rs6498525	16	15051703	G	A	0.223168	0.027321	4.09092e-16	0.0559	0.0481	0.2447	0.1823	0.0238	1.637e-14	-?-
48327	PC(16:0_20:3) (a)	PC	rs8057053	16	15054865	T	C	0.20576	0.0264547	9.16807e-15	0.0264	0.0465	0.5705	0.1619	0.023	1.9e-12	+?+
48328	PC(16:0_20:3) (a)	PC	rs7500839	16	15060466	T	C	0.16826	0.0289435	6.66504e-09	-0.0311	0.0485	0.5211	0.1159	0.0249	3.1e-06	+?-
48329	PC(16:0_20:3) (a)	PC	rs11075248	16	15080342	T	C	0.191099	0.0255464	9.03914e-14	0.0325	0.0448	0.4681	0.1522	0.0222	7.014e-12	+?+
48330	PC(16:0_20:3) (a)	PC	rs11645958	16	15104807	T	C	0.213712	0.0286606	1.10201e-13	0.0685	0.0502	0.1722	0.178	0.0249	8.579e-13	+?+
48331	PC(16:0_20:3) (a)	PC	rs4074872	16	15117299	A	G	-0.209326	0.0278013	6.10518e-14	-0.1389	0.051	0.006403	-0.1932	0.0244	2.465e-15	-?-
48332	PC(16:0_20:3) (a)	PC	rs8059755	16	15119607	C	T	-0.226556	0.0276857	3.61522e-16	-0.1402	0.0462	0.002416	-0.2038	0.0238	9.567e-18	+?+
48333	PC(16:0_20:3) (a)	PC	rs4985124	16	15125441	G	T	-0.198663	0.0237888	8.88625e-17	-0.1208	0.0379	0.001422	-0.1766	0.0201	1.81e-18	+++
48334	PC(16:0_20:3) (a)	PC	rs12926897	16	15126890	T	C	-0.161595	0.0321637	5.21971e-07	-0.1012	0.0535	0.05831	-0.1456	0.0276	1.284e-07	---
48335	PC(16:0_20:3) (a)	PC	rs72789541	16	15127534	A	T	-0.199361	0.0239143	9.99229e-17	-0.122	0.0379	0.001296	-0.1774	0.0202	1.827e-18	---
48336	PC(16:0_20:3) (a)	PC	rs72789542	16	15127535	A	C	-0.199381	0.0239139	9.90903e-17	-0.1233	0.0379	0.001131	-0.1777	0.0202	1.526e-18	---
48337	PC(16:0_20:3) (a)	PC	rs35811052	16	15128416	G	A	-0.194094	0.0254978	3.23261e-14	-0.0742	0.0411	0.0711	-0.1608	0.0217	1.174e-13	+++
48338	PC(16:0_20:3) (a)	PC	rs4985155	16	15129459	G	A	-0.203859	0.0231504	1.78709e-18	-0.0961	0.0371	0.009584	-0.1736	0.0196	9.449e-19	+++
48339	PC(16:0_20:3) (a)	PC	rs3198697	16	15129940	T	C	0.19161	0.0224334	1.79348e-17	0.0679	0.0358	0.05806	0.1567	0.019	1.657e-16	+++
48340	PC(16:0_20:3) (a)	PC	rs7200543	16	15129970	G	A	-0.195581	0.0238116	2.76552e-16	-0.1216	0.0378	0.001303	-0.1746	0.0201	4.567e-18	+++
48341	PC(16:0_20:3) (a)	PC	rs1741	16	15130351	C	G	-0.197803	0.0238971	1.64197e-16	-0.1319	0.038	0.0005112	-0.1791	0.0202	8.294e-19	---
48342	PC(16:0_20:3) (a)	PC	rs6498540	16	15130594	G	A	-0.194557	0.0237831	3.62164e-16	-0.1255	0.0377	0.0008721	-0.1749	0.0201	3.47e-18	+++
48343	PC(16:0_20:3) (a)	PC	rs1121	16	15131076	A	G	-0.196641	0.0238415	2.0885e-16	-0.1215	0.0379	0.001335	-0.1753	0.0202	3.663e-18	---
48344	PC(16:0_20:3) (a)	PC	rs4985154	16	15131642	C	G	-0.195785	0.0237975	2.47749e-16	-0.1222	0.0378	0.001244	-0.1749	0.0201	3.847e-18	---
48345	PC(16:0_20:3) (a)	PC	rs1135999	16	15131962	G	A	-0.195537	0.0237964	2.69058e-16	-0.1235	0.0377	0.001064	-0.1751	0.0201	3.42e-18	+++
48346	PC(16:0_20:3) (a)	PC	rs1136001	16	15131974	T	G	-0.195533	0.0237963	2.69332e-16	-0.1232	0.0377	0.001102	-0.1749	0.0201	3.59e-18	---
48347	PC(16:0_20:3) (a)	PC	rs2740	16	15132108	G	A	-0.195745	0.0238015	2.54096e-16	-0.1235	0.0377	0.001064	-0.1752	0.0201	3.251e-18	+++
48348	PC(16:0_20:3) (a)	PC	rs34614532	16	15132908	C	T	-0.196667	0.0238176	1.93444e-16	-0.1243	0.0377	0.0009853	-0.1761	0.0201	2.305e-18	+++
48349	PC(16:0_20:3) (a)	PC	rs14347	16	15133889	G	T	-0.196639	0.0238285	2.01507e-16	-0.1243	0.0377	0.0009853	-0.176	0.0201	2.399e-18	+++
48350	PC(16:0_20:3) (a)	PC	rs16966953	16	15135854	G	A	-0.195742	0.023838	2.83115e-16	-0.1262	0.0377	0.0008119	-0.1759	0.0201	2.553e-18	+++
48351	PC(16:0_20:3) (a)	PC	rs16966952	16	15135943	A	G	-0.196542	0.0238783	2.40851e-16	-0.1262	0.0377	0.0008119	-0.1764	0.0202	2.228e-18	---
48352	PC(16:0_20:3) (a)	PC	rs4985152	16	15136619	A	T	-0.196366	0.0238894	2.63933e-16	-0.1263	0.0376	0.0007919	-0.1762	0.0202	2.37e-18	---
48353	PC(16:0_20:3) (a)	PC	rs4985150	16	15136685	G	A	-0.196377	0.0238884	2.62196e-16	-0.1263	0.0376	0.0007919	-0.1763	0.0202	2.355e-18	+++
48354	PC(16:0_20:3) (a)	PC	rs62039480	16	15137450	A	G	-0.205641	0.0233068	1.53567e-18	-0.0839	0.0372	0.02397	-0.1713	0.0197	4.162e-18	---
48355	PC(16:0_20:3) (a)	PC	rs3803573	16	15138413	T	C	-0.197233	0.0239845	2.55661e-16	-0.1146	0.0378	0.002416	-0.1735	0.0202	1.051e-17	---
48356	PC(16:0_20:3) (a)	PC	rs3803575	16	15138447	C	T	-0.202119	0.0236797	1.87601e-17	-0.1065	0.0378	0.004795	-0.1751	0.0201	2.551e-18	+++
48357	PC(16:0_20:3) (a)	PC	rs12920234	16	15138853	C	T	-0.202141	0.0236816	1.87207e-17	-0.1065	0.0378	0.004795	-0.1751	0.0201	2.548e-18	+++
48358	PC(16:0_20:3) (a)	PC	rs12934835	16	15139051	G	A	-0.202158	0.0236825	1.86596e-17	-0.1049	0.0378	0.005496	-0.1748	0.0201	3.1e-18	+++
48359	PC(16:0_20:3) (a)	PC	rs34955778	16	15139594	C	T	-0.16511	0.0224247	2.10376e-13	-0.0758	0.0361	0.03605	-0.1403	0.0191	1.818e-13	+++
48360	PC(16:0_20:3) (a)	PC	rs4500751	16	15140211	T	C	-0.203241	0.0237821	1.70959e-17	-0.0934	0.038	0.01383	-0.1723	0.0202	1.244e-17	---
48361	PC(16:0_20:3) (a)	PC	rs6498541	16	15140657	G	A	-0.202347	0.0237745	2.3006e-17	-0.0956	0.0378	0.01148	-0.1721	0.0201	1.22e-17	+++
48362	PC(16:0_20:3) (a)	PC	rs16966947	16	15141045	C	T	-0.201927	0.0237682	2.61542e-17	-0.0917	0.0378	0.01523	-0.1707	0.0201	2.181e-17	+++
48363	PC(16:0_20:3) (a)	PC	rs55727637	16	15145252	T	C	-0.205998	0.0239275	9.9661e-18	-0.1067	0.038	0.005037	-0.1779	0.0203	1.621e-18	---
48364	PC(16:0_20:3) (a)	PC	rs35574015	16	15146061	C	T	-0.199578	0.0240298	1.29673e-16	-0.1346	0.0379	0.0003822	-0.181	0.0203	4.811e-19	+++
48365	PC(16:0_20:3) (a)	PC	rs4985148	16	15147788	C	A	-0.202869	0.02373	1.66723e-17	-0.1044	0.0378	0.005754	-0.1751	0.0201	3.054e-18	+++
48366	PC(16:0_20:3) (a)	PC	rs72774845	16	15147954	C	A	-0.20475	0.0238173	1.11188e-17	-0.1137	0.0379	0.002712	-0.179	0.0202	6.997e-19	+++
48367	PC(16:0_20:3) (a)	PC	rs11075253	16	15148646	A	C	0.212333	0.0241768	2.24396e-18	0.0708	0.0391	0.07005	0.1731	0.0206	3.718e-17	+++
48368	PC(16:0_20:3) (a)	PC	rs12928099	16	15150505	A	C	0.213714	0.0241967	1.44738e-18	0.0634	0.0391	0.1046	0.172	0.0206	6.093e-17	+++
48369	PC(16:0_20:3) (a)	PC	rs35512524	16	15171448	C	G	-0.167769	0.0299441	2.21782e-08	-0.0835	0.0497	0.09287	-0.1453	0.0256	1.462e-08	---
48370	PC(16:0_20:3) (a)	PC	rs11644601	16	15172118	C	T	0.210948	0.0242002	3.95279e-18	0.0687	0.0388	0.07705	0.1711	0.0205	7.886e-17	---
48371	PC(16:0_20:3) (a)	PC	rs35429473	16	15179788	G	A	0.207661	0.0344986	1.87003e-09	0.0565	0.0762	0.4588	0.182	0.0314	7.064e-09	-?-
48372	PC(16:0_20:3) (a)	PC	rs151160356	16	15198457	T	C	-0.178112	0.0336264	1.22809e-07	-0.0517	0.0667	0.4383	-0.1525	0.03	3.805e-07	-?-
48373	PC(16:0_20:3) (a)	PC	rs4985122	16	15240107	T	G	-0.165188	0.0302216	4.81552e-08	-0.0997	0.05	0.04601	-0.1477	0.0259	1.132e-08	---
48374	PC(16:0_20:3) (a)	PC	rs75116129	16	15299964	T	C	-0.152822	0.0274362	2.67369e-08	-0.0722	0.0551	0.1904	-0.1368	0.0246	2.545e-08	-?-
48375	PC(16:0_20:3) (a)	PC	rs145377251	16	15303608	A	G	-0.15872	0.027747	1.12197e-08	-0.0544	0.0568	0.3384	-0.1386	0.0249	2.703e-08	-?-
48376	PC(16:0_20:3) (a)	PC	rs71374785	16	15325301	T	C	-0.159097	0.0277878	1.08966e-08	-0.0788	0.0556	0.1562	-0.143	0.0249	8.652e-09	-?-
48377	PC(16:0_20:3) (a)	PC	rs11861982	16	15369019	T	C	-0.17154	0.0295857	7.09667e-09	-0.0506	0.0551	0.3583	-0.1445	0.0261	2.97e-08	-?-
48378	PC(16:0_20:3) (a)	PC	rs62037773	16	15383857	G	A	-0.163116	0.0293184	2.77089e-08	-0.0446	0.0551	0.4186	-0.1369	0.0259	1.215e-07	+?+
48379	PC(16:0_20:3) (a)	PC	rs141502961	16	15499531	T	C	0.175474	0.0297747	4.13066e-09	0.1093	0.0593	0.06514	0.1621	0.0266	1.101e-09	+?+
48380	PC(16:0_20:3) (a)	PC	rs11645609	16	15528784	T	C	0.173831	0.0299435	7.08195e-09	0.1227	0.0587	0.03665	0.1633	0.0267	9.296e-10	+?+
48381	PC(16:0_20:3) (a)	PC	rs12446515	16	56987015	T	C	0.136687	0.0242881	1.92057e-08	0.0322	0.0392	0.4108	0.1077	0.0206	1.815e-07	+++
48382	PC(16:0_20:3) (a)	PC	rs56156922	16	56987369	C	T	0.137072	0.0242472	1.65885e-08	0.0298	0.0391	0.446	0.1072	0.0206	1.941e-07	---
48383	PC(16:0_20:3) (a)	PC	rs56228609	16	56987765	T	C	0.134988	0.0244204	3.39995e-08	0.0294	0.0393	0.4557	0.1056	0.0207	3.579e-07	+++
48384	PC(16:0_20:3) (a)	PC	rs247616	16	56989590	T	C	0.133926	0.0241629	3.12473e-08	0.0392	0.0389	0.3139	0.1076	0.0205	1.606e-07	+++
48385	PC(16:0_20:3) (a)	PC	rs247617	16	56990716	A	C	0.133387	0.0241072	3.2978e-08	0.0405	0.0389	0.2979	0.1076	0.0205	1.513e-07	+++
48386	PC(16:0_20:3) (a)	PC	rs183130	16	56991363	T	C	0.13228	0.0240711	4.07987e-08	0.0429	0.0388	0.2691	0.1074	0.0205	1.501e-07	+++
48387	PC(16:0_20:3) (a)	PC	rs141117253	16	84251978	C	A	-0.949954	0.196044	1.30449e-06	-1.1438	0.4068	0.004927	-0.9865	0.1766	2.326e-08	+?+
48388	PC(16:0_20:3) (a)	PC	rs7412	19	45412079	T	C	-0.237463	0.0403907	4.46673e-09	-0.1457	0.0755	0.05384	-0.2171	0.0356	1.103e-09	---
48389	PC(16:0_20:3) (b)	PC	rs149804	11	61538606	G	A	0.109384	0.0228386	1.71943e-06	0.127	0.048	0.008088	0.1126	0.0206	4.687e-08	-?-
48390	PC(16:0_20:3) (b)	PC	rs174528	11	61543499	C	T	-0.227873	0.0227425	2.41236e-23	-0.2368	0.0363	6.95e-11	-0.2304	0.0193	6.231e-33	+++
48391	PC(16:0_20:3) (b)	PC	rs174529	11	61543961	C	T	-0.228114	0.0227343	2.13205e-23	-0.2423	0.0364	2.897e-11	-0.2321	0.0193	2.357e-33	+++
48392	PC(16:0_20:3) (b)	PC	rs174530	11	61546592	G	A	-0.226097	0.0226955	4.36034e-23	-0.241	0.0364	3.499e-11	-0.2303	0.0193	5.877e-33	+++
48393	PC(16:0_20:3) (b)	PC	rs108499	11	61547237	T	C	-0.208863	0.0230609	2.0784e-19	-0.2159	0.0376	9.417e-09	-0.2108	0.0197	8.021e-27	---
48394	PC(16:0_20:3) (b)	PC	rs509360	11	61548559	G	A	-0.113833	0.0235035	1.32485e-06	-0.1381	0.0379	0.0002691	-0.1206	0.02	1.578e-09	+++
48395	PC(16:0_20:3) (b)	PC	rs174532	11	61548874	A	G	0.128125	0.0235572	5.71046e-08	0.1318	0.0385	0.0006262	0.1291	0.0201	1.325e-10	+++
48396	PC(16:0_20:3) (b)	PC	rs174533	11	61549025	A	G	-0.228227	0.0227883	2.85766e-23	-0.2551	0.0367	3.797e-12	-0.2357	0.0194	4.413e-34	---
48397	PC(16:0_20:3) (b)	PC	rs174534	11	61549458	G	A	-0.215247	0.0227747	5.6731e-21	-0.2148	0.0373	8.143e-09	-0.2151	0.0194	1.736e-28	+++
48398	PC(16:0_20:3) (b)	PC	rs174535	11	61551356	C	T	-0.229756	0.0227341	1.16367e-23	-0.2538	0.0366	4.159e-12	-0.2364	0.0193	1.848e-34	+++
48399	PC(16:0_20:3) (b)	PC	rs174536	11	61551927	C	A	-0.229786	0.0227662	1.30604e-23	-0.2527	0.0366	5.073e-12	-0.2362	0.0193	2.53e-34	+++
48400	PC(16:0_20:3) (b)	PC	rs174537	11	61552680	T	G	-0.228402	0.0227874	2.63663e-23	-0.255	0.0367	3.574e-12	-0.2358	0.0194	3.82e-34	---
48401	PC(16:0_20:3) (b)	PC	rs102275	11	61557803	C	T	-0.22955	0.0226909	1.01485e-23	-0.2494	0.0367	1.092e-11	-0.235	0.0193	4.107e-34	+++
48402	PC(16:0_20:3) (b)	PC	rs102274	11	61557826	C	T	-0.228226	0.0227888	2.84831e-23	-0.2549	0.0367	3.908e-12	-0.2357	0.0194	4.545e-34	+++
48403	PC(16:0_20:3) (b)	PC	rs174538	11	61560081	A	G	-0.214481	0.0231656	3.56863e-20	-0.2291	0.0379	1.557e-09	-0.2185	0.0198	2.223e-28	---
48404	PC(16:0_20:3) (b)	PC	rs4246215	11	61564299	T	G	-0.220167	0.0225794	3.94235e-22	-0.2352	0.0366	1.341e-10	-0.2243	0.0192	1.802e-31	---
48405	PC(16:0_20:3) (b)	PC	rs174541	11	61565908	C	T	-0.220123	0.0225774	3.97479e-22	-0.2317	0.0366	2.461e-10	-0.2233	0.0192	3.226e-31	+++
48406	PC(16:0_20:3) (b)	PC	rs174544	11	61567753	A	C	-0.213906	0.0235503	1.76579e-19	-0.2715	0.0381	1.018e-12	-0.2298	0.02	1.779e-30	---
48407	PC(16:0_20:3) (b)	PC	rs174545	11	61569306	G	C	-0.229796	0.0227891	1.44204e-23	-0.2528	0.0367	5.741e-12	-0.2362	0.0194	3.153e-34	+++
48408	PC(16:0_20:3) (b)	PC	rs174546	11	61569830	T	C	-0.229795	0.0227891	1.44229e-23	-0.2528	0.0367	5.741e-12	-0.2362	0.0194	3.153e-34	---
48409	PC(16:0_20:3) (b)	PC	rs174547	11	61570783	C	T	-0.229872	0.0227897	1.39817e-23	-0.2528	0.0367	5.741e-12	-0.2362	0.0194	3.051e-34	+++
48410	PC(16:0_20:3) (b)	PC	rs174548	11	61571348	G	C	-0.215454	0.0234826	7.59744e-20	-0.2667	0.0379	2.009e-12	-0.2297	0.02	1.264e-30	+++
48411	PC(16:0_20:3) (b)	PC	rs174549	11	61571382	A	G	-0.214814	0.023554	1.26593e-19	-0.2717	0.0381	9.506e-13	-0.2306	0.02	1.16e-30	---
48412	PC(16:0_20:3) (b)	PC	rs174550	11	61571478	C	T	-0.229956	0.0227904	1.35266e-23	-0.2528	0.0367	5.741e-12	-0.2363	0.0194	2.946e-34	+++
48413	PC(16:0_20:3) (b)	PC	rs4564341	11	61573540	T	C	-0.279496	0.0400595	3.45631e-12	-0.3791	0.0659	8.901e-09	-0.3064	0.0342	3.598e-19	---
48414	PC(16:0_20:3) (b)	PC	rs174551	11	61573684	T	C	-	-	-	0.2528	0.0367	5.741e-12	0.2528	0.0367	5.741e-12	?++
48415	PC(16:0_20:3) (b)	PC	rs174553	11	61575158	G	A	-0.230398	0.0227889	1.10923e-23	-0.2528	0.0367	5.741e-12	-0.2366	0.0194	2.39e-34	+++
48416	PC(16:0_20:3) (b)	PC	rs174554	11	61579463	G	A	-0.230434	0.0227798	1.04637e-23	-0.2525	0.0367	6.119e-12	-0.2366	0.0194	2.394e-34	+++
48417	PC(16:0_20:3) (b)	PC	rs174555	11	61579760	C	T	-0.215095	0.0235564	1.14701e-19	-0.2715	0.0381	9.974e-13	-0.2307	0.02	1.085e-30	+++
48418	PC(16:0_20:3) (b)	PC	rs174556	11	61580635	T	C	-0.214269	0.0235493	1.53169e-19	-0.2734	0.0382	7.658e-13	-0.2306	0.02	1.215e-30	---
48419	PC(16:0_20:3) (b)	PC	rs174557	11	61581368	A	G	-	-	-	0.2732	0.0382	8.188e-13	0.2732	0.0382	8.188e-13	?++
48420	PC(16:0_20:3) (b)	PC	rs7394579	11	61581450	G	A	-0.706457	0.245618	0.00404521	-0.2497	0.0403	5.983e-10	-0.2617	0.0398	4.86e-11	+++
48421	PC(16:0_20:3) (b)	PC	rs174559	11	61581656	A	G	-0.201755	0.0240731	7.492e-17	-0.248	0.0397	4.106e-10	-0.2142	0.0206	2.301e-25	---
48422	PC(16:0_20:3) (b)	PC	rs174560	11	61581764	C	T	-0.215919	0.0234866	6.44169e-20	-0.2685	0.038	1.655e-12	-0.2304	0.02	9.097e-31	+++
48423	PC(16:0_20:3) (b)	PC	rs174561	11	61582708	C	T	-0.215338	0.0235606	1.05972e-19	-0.2763	0.0382	4.878e-13	-0.2321	0.0201	5.617e-31	+++
48424	PC(16:0_20:3) (b)	PC	rs174562	11	61585144	G	A	-0.231343	0.0227889	7.33672e-24	-0.2559	0.0371	5.263e-12	-0.2381	0.0194	1.474e-34	+++
48425	PC(16:0_20:3) (b)	PC	rs174564	11	61588305	G	A	-0.233965	0.0227656	2.03329e-24	-0.2518	0.0368	7.617e-12	-0.2389	0.0194	5.418e-35	+++
48426	PC(16:0_20:3) (b)	PC	rs28456	11	61589481	G	A	-0.217491	0.0234981	3.57525e-20	-0.2694	0.0381	1.54e-12	-0.2318	0.02	4.65e-31	+++
48427	PC(16:0_20:3) (b)	PC	rs174565	11	61591636	G	C	-0.266838	0.0317561	5.77884e-17	-0.2708	0.0535	4.236e-07	-0.2679	0.0273	1.046e-22	+++
48428	PC(16:0_20:3) (b)	PC	rs174566	11	61592362	G	A	-0.231796	0.0227216	4.28622e-24	-0.2531	0.0368	5.783e-12	-0.2377	0.0193	9.328e-35	+++
48429	PC(16:0_20:3) (b)	PC	rs174567	11	61593005	G	A	-0.232394	0.0227206	3.27279e-24	-0.252	0.0368	7.088e-12	-0.2378	0.0193	8.497e-35	+++
48430	PC(16:0_20:3) (b)	PC	rs174568	11	61593816	T	C	-0.230089	0.0227766	1.17067e-23	-0.2567	0.0368	3.021e-12	-0.2375	0.0194	1.457e-34	---
48431	PC(16:0_20:3) (b)	PC	rs99780	11	61596633	T	C	-0.231056	0.0227088	5.66101e-24	-0.2506	0.0368	9.167e-12	-0.2365	0.0193	1.899e-34	---
48432	PC(16:0_20:3) (b)	PC	rs174570	11	61597212	T	C	-0.26623	0.0317059	6.07054e-17	-0.2762	0.0533	2.169e-07	-0.2688	0.0272	5.788e-23	---
48433	PC(16:0_20:3) (b)	PC	rs1535	11	61597972	G	A	-0.235662	0.0227503	9.06376e-25	-0.2569	0.0366	2.284e-12	-0.2416	0.0193	7.346e-36	+++
48434	PC(16:0_20:3) (b)	PC	rs174572	11	61598288	T	C	-0.165241	0.0250399	4.91171e-11	-0.1547	0.0402	0.0001168	-0.1623	0.0212	2.202e-14	---
48435	PC(16:0_20:3) (b)	PC	rs174573	11	61600327	A	G	-0.165825	0.025042	4.20175e-11	-0.1558	0.0401	0.0001024	-0.163	0.0212	1.661e-14	---
48436	PC(16:0_20:3) (b)	PC	rs174574	11	61600342	C	A	0.235438	0.0227445	9.41332e-25	0.2492	0.0366	9.49e-12	0.2393	0.0193	3.007e-35	---
48437	PC(16:0_20:3) (b)	PC	rs2524296	11	61601378	T	C	-0.273778	0.0391223	2.99046e-12	-0.387	0.0644	1.903e-09	-0.3043	0.0334	9.133e-20	---
48438	PC(16:0_20:3) (b)	PC	rs2845574	11	61601872	T	C	-0.274443	0.0391463	2.73387e-12	-0.3873	0.0643	1.716e-09	-0.305	0.0334	7.515e-20	---
48439	PC(16:0_20:3) (b)	PC	rs2845573	11	61601908	G	A	-0.273793	0.0391104	2.93783e-12	-0.3873	0.0643	1.716e-09	-0.3044	0.0334	8.189e-20	+++
48440	PC(16:0_20:3) (b)	PC	rs174575	11	61602003	G	C	-0.165991	0.0249455	3.34589e-11	-0.1435	0.0401	0.0003461	-0.1597	0.0212	4.695e-14	+++
48441	PC(16:0_20:3) (b)	PC	rs2727270	11	61603237	T	C	-0.230459	0.0333512	5.68002e-12	-0.4055	0.0545	1.044e-13	-0.2781	0.0285	1.455e-22	---
48442	PC(16:0_20:3) (b)	PC	rs2727271	11	61603358	T	A	-0.230457	0.0333485	5.66062e-12	-0.3985	0.0545	2.705e-13	-0.2762	0.0284	2.772e-22	+++
48443	PC(16:0_20:3) (b)	PC	rs174576	11	61603510	A	C	-0.235798	0.0227448	7.95583e-25	-0.2503	0.0366	8.242e-12	-0.2398	0.0193	2.234e-35	---
48444	PC(16:0_20:3) (b)	PC	rs2524299	11	61604782	T	A	-0.225978	0.0330356	9.14833e-12	-0.3667	0.0537	8.642e-12	-0.2646	0.0281	5.283e-21	+++
48445	PC(16:0_20:3) (b)	PC	rs174577	11	61604814	A	C	-0.236055	0.0227133	6.15217e-25	-0.2507	0.0366	7.438e-12	-0.2401	0.0193	1.546e-35	---
48446	PC(16:0_20:3) (b)	PC	rs2072113	11	61604967	T	C	-0.228102	0.0333195	8.87976e-12	-0.3919	0.0542	4.922e-13	-0.273	0.0284	6.81e-22	---
48447	PC(16:0_20:3) (b)	PC	rs2072114	11	61605215	G	A	-0.231421	0.0324393	1.1706e-12	-0.3894	0.0531	2.215e-13	-0.2744	0.0277	3.693e-23	+++
48448	PC(16:0_20:3) (b)	PC	rs174578	11	61605499	A	T	-0.23592	0.0226989	6.09123e-25	-0.2507	0.0366	7.438e-12	-0.24	0.0193	1.537e-35	---
48449	PC(16:0_20:3) (b)	PC	rs174579	11	61605613	T	C	-0.16144	0.0263559	1.00036e-09	-0.0956	0.0435	0.0279	-0.1438	0.0225	1.795e-10	---
48450	PC(16:0_20:3) (b)	PC	rs174580	11	61606642	G	A	-0.238743	0.0227211	1.89332e-25	-0.2528	0.0367	5.453e-12	-0.2426	0.0193	3.389e-36	+++
48451	PC(16:0_20:3) (b)	PC	rs174581	11	61606683	A	G	-0.238858	0.0227299	1.87589e-25	-0.2528	0.0367	5.453e-12	-0.2427	0.0193	3.351e-36	---
48452	PC(16:0_20:3) (b)	PC	rs174582	11	61607168	G	A	-0.16394	0.0264321	6.18586e-10	-0.0979	0.0435	0.02435	-0.1461	0.0226	9.849e-11	+++
48453	PC(16:0_20:3) (b)	PC	rs2727265	11	61609004	A	C	-0.262154	0.0394577	3.40665e-11	-0.3824	0.0644	2.899e-09	-0.295	0.0336	1.838e-18	---
48454	PC(16:0_20:3) (b)	PC	rs174583	11	61609750	T	C	-0.239309	0.0228261	2.39091e-25	-0.2527	0.0366	4.92e-12	-0.2431	0.0194	3.908e-36	---
48455	PC(16:0_20:3) (b)	PC	rs174584	11	61610750	A	G	-0.237267	0.0228171	5.7693e-25	-0.2592	0.0366	1.408e-12	-0.2434	0.0194	3.024e-36	---
48456	PC(16:0_20:3) (b)	PC	rs2526680	11	61611216	T	C	-0.25872	0.039456	6.07453e-11	-0.3807	0.0639	2.621e-09	-0.2924	0.0336	3.125e-18	---
48457	PC(16:0_20:3) (b)	PC	rs174585	11	61611694	A	G	-0.164463	0.0265946	6.93216e-10	-0.1083	0.044	0.0139	-0.1494	0.0228	5.203e-11	---
48458	PC(16:0_20:3) (b)	PC	rs174587	11	61612830	T	C	-0.154028	0.0271009	1.42079e-08	-0.1114	0.0452	0.01364	-0.1428	0.0232	8.11e-10	---
48459	PC(16:0_20:3) (b)	PC	rs93923	11	61613745	T	C	-0.154732	0.0270921	1.20608e-08	-0.1051	0.0454	0.02057	-0.1417	0.0233	1.121e-09	---
48460	PC(16:0_20:3) (b)	PC	rs2845572	11	61614595	A	G	-0.267435	0.0379968	2.23743e-12	-0.3497	0.0617	1.442e-08	-0.2901	0.0324	3.089e-19	---
48461	PC(16:0_20:3) (b)	PC	rs174589	11	61615803	G	C	-0.155108	0.0271928	1.26361e-08	-0.1143	0.0457	0.01246	-0.1444	0.0234	6.415e-10	+++
48462	PC(16:0_20:3) (b)	PC	rs2851682	11	61616012	G	A	-0.269975	0.0377224	9.58677e-13	-0.345	0.0611	1.628e-08	-0.2907	0.0321	1.345e-19	+++
48463	PC(16:0_20:3) (b)	PC	rs174590	11	61616977	C	G	-0.155856	0.0271457	1.01571e-08	-0.1073	0.0457	0.01878	-0.1432	0.0233	8.457e-10	---
48464	PC(16:0_20:3) (b)	PC	rs174591	11	61617676	A	T	-0.160295	0.0255508	4.03169e-10	-0.1636	0.042	9.645e-05	-0.1612	0.0218	1.509e-13	---
48465	PC(16:0_20:3) (b)	PC	rs2727263	11	61618012	T	C	-0.270222	0.0403534	2.42797e-11	-0.3728	0.0677	3.682e-08	-0.2971	0.0347	1.028e-17	---
48466	PC(16:0_20:3) (b)	PC	rs174592	11	61618608	G	A	-0.225047	0.0227699	9.74683e-23	-0.2923	0.0475	7.491e-10	-0.2376	0.0205	5.623e-31	+?+
48467	PC(16:0_20:3) (b)	PC	rs174593	11	61618831	C	T	-0.145802	0.0251243	7.27824e-09	-0.2159	0.0541	6.628e-05	-0.1582	0.0228	3.828e-12	+?+
48468	PC(16:0_20:3) (b)	PC	rs174594	11	61619829	A	C	0.22529	0.0227978	9.79417e-23	0.2939	0.0476	6.486e-10	0.2381	0.0206	5.108e-31	+?+
48469	PC(16:0_20:3) (b)	PC	rs174595	11	61619893	T	C	-0.138675	0.0265189	1.81228e-07	-0.0968	0.0453	0.03251	-0.128	0.0229	2.235e-08	---
48470	PC(16:0_20:3) (b)	PC	rs174597	11	61621040	C	G	-0.12886	0.0261945	9.12465e-07	-0.1528	0.0577	0.008099	-0.133	0.0239	2.491e-08	-?-
48471	PC(16:0_20:3) (b)	PC	rs174598	11	61621194	A	G	-0.212488	0.0233486	1.44904e-19	-0.238	0.05	1.95e-06	-0.217	0.0212	1.075e-24	-?-
48472	PC(16:0_20:3) (b)	PC	rs174599	11	61621556	C	G	-0.222869	0.0228307	3.20124e-22	-0.2905	0.0474	8.933e-10	-0.2356	0.0206	2.253e-30	-?-
48473	PC(16:0_20:3) (b)	PC	rs174600	11	61622227	C	T	-0.210418	0.0233591	3.3138e-19	-0.2437	0.0502	1.234e-06	-0.2163	0.0212	1.734e-24	+?+
48474	PC(16:0_20:3) (b)	PC	rs174601	11	61623140	T	C	-0.218992	0.0228982	2.09188e-21	-0.2897	0.0474	1.012e-09	-0.2324	0.0206	1.889e-29	-?-
48475	PC(16:0_20:3) (b)	PC	rs2526678	11	61623793	A	G	-0.276636	0.0394671	2.74429e-12	-0.3286	0.0677	1.203e-06	-0.2898	0.0341	1.884e-17	---
48476	PC(16:0_20:3) (b)	PC	rs97384	11	61624181	C	T	0.218397	0.0230104	3.96924e-21	0.2788	0.0472	3.532e-09	0.23	0.0207	1.017e-28	-?-
48477	PC(16:0_20:3) (b)	PC	rs174603	11	61626206	A	G	-0.183408	0.0236809	1.21421e-14	-0.2317	0.0498	3.307e-06	-0.1923	0.0214	2.438e-19	-?-
48478	PC(16:0_20:3) (b)	PC	rs174604	11	61626270	G	C	-0.196639	0.0228537	1.17654e-17	-0.2604	0.0481	6.179e-08	-0.2084	0.0206	5.818e-24	+?+
48479	PC(16:0_20:3) (b)	PC	rs174605	11	61626921	T	G	-0.158282	0.0240055	4.87089e-11	-0.1497	0.0393	0.0001395	-0.1559	0.0205	2.691e-14	---
48480	PC(16:0_20:3) (b)	PC	rs174606	11	61626973	T	G	-0.165987	0.0221699	9.01331e-14	-0.191	0.0459	3.177e-05	-0.1707	0.02	1.218e-17	-?-
48481	PC(16:0_20:3) (b)	PC	rs174607	11	61627321	C	G	-0.167178	0.0248175	1.83972e-11	-0.1455	0.0411	0.000405	-0.1614	0.0212	3.079e-14	---
48482	PC(16:0_20:3) (b)	PC	rs174608	11	61627484	G	A	-0.157494	0.0238531	4.60106e-11	-0.1351	0.0391	0.0005506	-0.1514	0.0204	1.039e-13	+++
48483	PC(16:0_20:3) (b)	PC	rs174609	11	61627811	C	T	-0.167765	0.0221046	4.19517e-14	-0.1166	0.0353	0.0009679	-0.1534	0.0187	2.735e-16	+++
48484	PC(16:0_20:3) (b)	PC	rs174610	11	61627833	G	A	-0.168284	0.0220987	3.45628e-14	-0.1199	0.0354	0.0007131	-0.1547	0.0187	1.555e-16	+++
48485	PC(16:0_20:3) (b)	PC	rs174611	11	61627881	C	T	-0.156176	0.0238088	6.12761e-11	-0.1326	0.0389	0.0006475	-0.1497	0.0203	1.641e-13	+++
48486	PC(16:0_20:3) (b)	PC	rs174612	11	61628266	G	C	-0.167379	0.0221017	4.75728e-14	-0.122	0.0354	0.0005634	-0.1547	0.0187	1.582e-16	+++
48487	PC(16:0_20:3) (b)	PC	rs174613	11	61628492	A	G	-0.167381	0.0221117	4.87363e-14	-0.1189	0.0353	0.0007675	-0.1537	0.0187	2.37e-16	---
48488	PC(16:0_20:3) (b)	PC	rs174614	11	61628915	C	T	-0.167796	0.0221234	4.35884e-14	-0.1183	0.0354	0.000834	-0.1539	0.0188	2.348e-16	+++
48489	PC(16:0_20:3) (b)	PC	rs174615	11	61628964	A	T	-0.167858	0.0221214	4.2442e-14	-0.1184	0.0354	0.0008278	-0.154	0.0188	2.266e-16	---
48490	PC(16:0_20:3) (b)	PC	rs174616	11	61629122	A	G	-0.167891	0.0221244	4.22994e-14	-0.1225	0.0355	0.0005559	-0.1552	0.0188	1.388e-16	---
48491	PC(16:0_20:3) (b)	PC	rs174617	11	61629166	G	A	-0.169066	0.0221189	2.78301e-14	-0.1263	0.0355	0.0003733	-0.1571	0.0188	5.811e-17	+++
48492	PC(16:0_20:3) (b)	PC	rs174618	11	61629322	C	T	-0.140722	0.0221987	2.64752e-10	-0.0991	0.0357	0.005561	-0.1291	0.0189	7.498e-12	+++
48493	PC(16:0_20:3) (b)	PC	rs113003506	11	61629377	T	C	-0.194671	0.0341823	1.30681e-08	-0.1658	0.0579	0.004161	-0.1872	0.0294	2.005e-10	---
48494	PC(16:0_20:3) (b)	PC	rs174619	11	61629666	G	A	0.171689	0.0221718	1.2808e-14	0.1252	0.0356	0.0004373	0.1587	0.0188	3.391e-17	---
48495	PC(16:0_20:3) (b)	PC	rs174620	11	61629747	G	A	-0.141212	0.022198	2.29705e-10	-0.1001	0.0357	0.005069	-0.1298	0.0189	5.889e-12	+++
48496	PC(16:0_20:3) (b)	PC	rs11605884	11	61630133	C	T	-0.391291	0.0829635	2.48383e-06	-0.4123	0.1236	0.0008486	-0.3978	0.0689	7.672e-09	+++
48497	PC(16:0_20:3) (b)	PC	rs11539526	11	61633770	T	C	-0.197385	0.0344736	1.09297e-08	-0.1557	0.0575	0.006772	-0.1863	0.0296	2.918e-10	---
48498	PC(16:0_20:3) (b)	PC	rs77167250	11	61633947	T	C	-0.197408	0.0345206	1.13906e-08	-0.1637	0.0576	0.004473	-0.1885	0.0296	1.935e-10	---
48499	PC(16:0_20:3) (b)	PC	rs113268188	11	61634829	G	T	-0.19672	0.0345271	1.28736e-08	-0.1637	0.0576	0.004473	-0.188	0.0296	2.176e-10	+++
48500	PC(16:0_20:3) (b)	PC	rs17764324	11	61635088	T	G	-0.195078	0.0346187	1.84717e-08	-0.1629	0.0577	0.004751	-0.1866	0.0297	3.285e-10	---
48501	PC(16:0_20:3) (b)	PC	rs17831757	11	61635200	C	T	-0.195011	0.0346156	1.86271e-08	-0.1629	0.0577	0.004751	-0.1865	0.0297	3.311e-10	+++
48502	PC(16:0_20:3) (b)	PC	rs174623	11	61635294	A	G	0.168278	0.0220693	3.22687e-14	0.1345	0.0353	0.0001374	0.1588	0.0187	2.131e-17	+++
48503	PC(16:0_20:3) (b)	PC	rs6591662	11	61635814	G	A	0.195681	0.0346868	1.77982e-08	0.1722	0.0578	0.002888	0.1895	0.0297	1.887e-10	---
48504	PC(16:0_20:3) (b)	PC	rs6591663	11	61635992	A	G	0.195348	0.0346811	1.8715e-08	0.1722	0.0578	0.002888	0.1892	0.0297	1.98e-10	+++
48505	PC(16:0_20:3) (b)	PC	rs174625	11	61636013	T	A	0.132845	0.0223532	3.13437e-09	0.1718	0.0473	0.0002774	0.14	0.0202	4.306e-12	-?-
48506	PC(16:0_20:3) (b)	PC	rs7395424	11	61636017	T	A	0.196398	0.0347143	1.62103e-08	0.173	0.0578	0.00276	0.1902	0.0298	1.646e-10	---
48507	PC(16:0_20:3) (b)	PC	rs11230815	11	61636126	C	G	0.195311	0.0346786	1.87814e-08	0.167	0.0578	0.003832	0.1878	0.0297	2.666e-10	+++
48508	PC(16:0_20:3) (b)	PC	rs11230816	11	61636253	C	G	0.193806	0.0347001	2.45784e-08	0.1722	0.0578	0.002888	0.1881	0.0297	2.581e-10	+++
48509	PC(16:0_20:3) (b)	PC	rs11230817	11	61636255	T	C	0.195303	0.0346764	1.87674e-08	0.1722	0.0578	0.002888	0.1892	0.0297	1.986e-10	+++
48510	PC(16:0_20:3) (b)	PC	rs174626	11	61637057	A	G	0.166603	0.0220398	5.2991e-14	0.1411	0.0353	6.296e-05	0.1595	0.0187	1.45e-17	+++
48511	PC(16:0_20:3) (b)	PC	rs7394459	11	61637349	T	C	0.18809	0.0344514	5.00351e-08	0.1716	0.0576	0.002871	0.1838	0.0296	5.111e-10	+++
48512	PC(16:0_20:3) (b)	PC	rs7104849	11	61638044	A	G	0.185519	0.0343965	7.22644e-08	0.1644	0.0576	0.004331	0.18	0.0295	1.105e-09	+++
48513	PC(16:0_20:3) (b)	PC	rs10897181	11	61638234	C	G	0.182451	0.034433	1.21645e-07	0.1704	0.0576	0.003123	0.1793	0.0296	1.324e-09	+++
48514	PC(16:0_20:3) (b)	PC	rs79479642	11	61638953	T	G	-0.182536	0.0345019	1.27128e-07	-0.1533	0.0581	0.008334	-0.1749	0.0297	3.722e-09	---
48515	PC(16:0_20:3) (b)	PC	rs7118175	11	61639358	T	C	0.188549	0.0404996	3.30254e-06	0.2591	0.0701	0.0002172	0.2062	0.0351	4.069e-09	+++
48516	PC(16:0_20:3) (b)	PC	rs422249	11	61639488	C	T	0.158121	0.0229411	6.65158e-12	0.1732	0.0379	4.759e-06	0.1622	0.0196	1.388e-16	---
48517	PC(16:0_20:3) (b)	PC	rs174448	11	61639573	A	G	0.174761	0.02264	1.57797e-14	0.1877	0.0371	4.094e-07	0.1783	0.0193	2.771e-20	+++
48518	PC(16:0_20:3) (b)	PC	rs7481842	11	61639705	T	C	0.176309	0.0353562	6.33894e-07	0.1354	0.0587	0.021	0.1654	0.0303	4.699e-08	+++
48519	PC(16:0_20:3) (b)	PC	rs7482316	11	61640198	A	G	0.181252	0.0356248	3.74595e-07	0.1324	0.0586	0.0238	0.168	0.0304	3.363e-08	+++
48520	PC(16:0_20:3) (b)	PC	rs174449	11	61640379	A	G	0.175611	0.0225709	9.73613e-15	0.1887	0.0367	2.819e-07	0.1792	0.0192	1.193e-20	+++
48521	PC(16:0_20:3) (b)	PC	rs6591664	11	61640521	A	G	0.186372	0.0355161	1.60125e-07	0.1356	0.0587	0.02095	0.1728	0.0304	1.307e-08	+++
48522	PC(16:0_20:3) (b)	PC	rs174450	11	61641542	T	G	0.147025	0.0219489	2.47481e-11	0.1225	0.0352	0.0004967	0.1402	0.0186	5.212e-14	+++
48523	PC(16:0_20:3) (b)	PC	rs174634	11	61647387	C	G	0.110672	0.0250706	1.05155e-05	0.1678	0.0405	3.393e-05	0.1265	0.0213	2.93e-09	+++
48524	PC(16:0_20:3) (b)	PC	rs174635	11	61647427	G	T	0.110616	0.0250697	1.06156e-05	0.1693	0.0405	2.884e-05	0.1269	0.0213	2.626e-09	---
48525	PC(16:0_20:3) (b)	PC	rs174454	11	61650747	A	G	0.111559	0.0252429	1.02513e-05	0.1654	0.0411	5.617e-05	0.1263	0.0215	4.236e-09	+++
48526	PC(16:0_20:3) (b)	PC	rs1000778	11	61655305	G	A	0.108442	0.0248237	1.29409e-05	0.1672	0.0399	2.772e-05	0.1249	0.0211	3.155e-09	---
48527	PC(16:0_20:3) (b)	PC	rs174455	11	61656117	A	G	0.153414	0.0227263	1.74794e-11	0.1605	0.037	1.421e-05	0.1554	0.0194	1.024e-15	+++
48528	PC(16:0_20:3) (b)	PC	rs174456	11	61656182	A	C	0.10864	0.024847	1.2715e-05	0.1662	0.0399	3.123e-05	0.1247	0.0211	3.364e-09	+++
48529	PC(16:0_20:3) (b)	PC	rs1151144	11	61656585	C	T	0.108808	0.0248685	1.25432e-05	0.1652	0.0399	3.49e-05	0.1246	0.0211	3.588e-09	---
48530	PC(16:0_20:3) (b)	PC	rs1295988	11	61656658	C	A	0.10885	0.0248738	1.24998e-05	0.165	0.0399	3.551e-05	0.1246	0.0211	3.612e-09	---
48531	PC(16:0_20:3) (b)	PC	rs174457	11	61656975	C	T	0.108604	0.024891	1.32577e-05	0.168	0.04	2.646e-05	0.1252	0.0211	3.124e-09	---
48532	PC(16:0_20:3) (b)	PC	rs174458	11	61656995	T	C	0.143492	0.0236447	1.42177e-09	0.1938	0.0381	3.597e-07	0.1575	0.0201	4.495e-15	+++
48533	PC(16:0_20:3) (b)	PC	rs174459	11	61657050	T	C	0.108827	0.0249066	1.28871e-05	0.1655	0.04	3.49e-05	0.1247	0.0211	3.698e-09	+++
48534	PC(16:0_20:3) (b)	PC	rs174460	11	61657110	T	C	0.144042	0.0236488	1.23898e-09	0.1938	0.0381	3.597e-07	0.1579	0.0201	3.865e-15	+++
48535	PC(16:0_20:3) (b)	PC	rs174461	11	61657401	C	A	0.109225	0.0249119	1.20324e-05	0.1657	0.0402	3.725e-05	0.1249	0.0212	3.648e-09	---
48536	PC(16:0_20:3) (b)	PC	rs174463	11	61657838	A	G	0.108864	0.0249362	1.31078e-05	0.1657	0.0402	3.725e-05	0.1247	0.0212	4.005e-09	+++
48537	PC(16:0_20:3) (b)	PC	rs174464	11	61657926	G	A	0.109398	0.024934	1.18632e-05	0.1657	0.0402	3.725e-05	0.1251	0.0212	3.581e-09	---
48538	PC(16:0_20:3) (b)	PC	rs174465	11	61658800	T	C	0.138574	0.0236564	5.11334e-09	0.1974	0.0384	2.684e-07	0.1548	0.0201	1.516e-14	+++
48539	PC(16:0_20:3) (b)	PC	rs174466	11	61659296	G	A	0.106354	0.0249254	2.04939e-05	0.1597	0.0407	8.703e-05	0.1209	0.0213	1.284e-08	---
48540	PC(16:0_20:3) (b)	PC	rs174468	11	61663691	A	G	0.112225	0.0222151	4.64375e-07	0.1118	0.0359	0.001867	0.1121	0.0189	2.981e-09	+++
48541	PC(16:0_20:3) (b)	PC	rs174471	11	61670037	T	C	0.111096	0.0221495	5.59364e-07	0.1171	0.0362	0.001214	0.1127	0.0189	2.416e-09	+++
48542	PC(16:0_20:3) (b)	PC	rs174475	11	61672645	C	G	0.112197	0.0220394	3.81832e-07	0.1318	0.0466	0.004713	0.1158	0.0199	6.243e-09	+?+
48543	PC(16:0_20:3) (b)	PC	rs174476	11	61674118	T	C	0.110271	0.0221181	6.54361e-07	0.1205	0.036	0.0008186	0.1131	0.0188	1.977e-09	+++
48544	PC(16:0_20:3) (b)	PC	rs666870	11	61677479	A	G	0.111198	0.0220306	4.75115e-07	0.1132	0.0358	0.001562	0.1118	0.0188	2.579e-09	+++
48545	PC(16:0_20:3) (b)	PC	rs174478	11	61678576	G	T	0.110584	0.0220088	5.35282e-07	0.1076	0.0357	0.002552	0.1098	0.0187	4.619e-09	---
48546	PC(16:0_20:3) (b)	PC	rs673335	11	75450576	C	T	-0.135767	0.028935	2.78362e-06	-0.1468	0.0478	0.002157	-0.1387	0.0248	2.113e-08	+++
48547	PC(16:0_20:3) (b)	PC	rs11821808	11	75451187	T	C	-0.166801	0.0360669	3.90979e-06	-0.1891	0.0594	0.001467	-0.1728	0.0308	2.094e-08	---
48548	PC(16:0_20:3) (b)	PC	rs10899109	11	75451201	A	G	-0.167319	0.0362079	3.98382e-06	-0.1891	0.0596	0.001521	-0.1732	0.0309	2.199e-08	---
48549	PC(16:0_20:3) (b)	PC	rs559355	11	75451281	T	A	-0.137919	0.0290473	2.11644e-06	-0.1528	0.0483	0.001564	-0.1419	0.0249	1.206e-08	+++
48550	PC(16:0_20:3) (b)	PC	rs11236514	11	75451343	A	C	-0.167401	0.0362025	3.9276e-06	-0.1891	0.0596	0.001521	-0.1732	0.0309	2.168e-08	---
48551	PC(16:0_20:3) (b)	PC	rs11236515	11	75451411	G	A	-0.166535	0.0362188	4.44806e-06	-0.1891	0.0596	0.001521	-0.1726	0.031	2.463e-08	+++
48552	PC(16:0_20:3) (b)	PC	rs11236516	11	75451668	C	T	-0.167369	0.0361974	3.93214e-06	-0.1891	0.0596	0.001521	-0.1732	0.0309	2.17e-08	+++
48553	PC(16:0_20:3) (b)	PC	rs10793124	11	75452267	C	G	-0.164827	0.0361057	5.19814e-06	-0.1884	0.0597	0.00159	-0.1711	0.0309	3.015e-08	---
48554	PC(16:0_20:3) (b)	PC	rs10899110	11	75452342	G	C	-0.167261	0.03618	3.94635e-06	-0.1884	0.0597	0.00159	-0.1729	0.0309	2.266e-08	+++
48555	PC(16:0_20:3) (b)	PC	rs10793125	11	75452364	G	A	-0.16482	0.0361025	5.19271e-06	-0.1884	0.0597	0.00159	-0.1711	0.0309	3.012e-08	+++
48556	PC(16:0_20:3) (b)	PC	rs644361	11	75452392	G	A	-0.137825	0.0290337	2.12703e-06	-0.1536	0.0482	0.00146	-0.142	0.0249	1.141e-08	+++
48557	PC(16:0_20:3) (b)	PC	rs643884	11	75452518	C	T	-0.137916	0.0290319	2.09127e-06	-0.1536	0.0482	0.00146	-0.1421	0.0249	1.121e-08	+++
48558	PC(16:0_20:3) (b)	PC	rs11236517	11	75452721	C	T	-0.167144	0.0361705	3.98479e-06	-0.1887	0.0596	0.001535	-0.1729	0.0309	2.218e-08	+++
48559	PC(16:0_20:3) (b)	PC	rs11236518	11	75453066	T	C	-0.165795	0.0361879	4.81174e-06	-0.1887	0.0596	0.001535	-0.172	0.0309	2.692e-08	---
48560	PC(16:0_20:3) (b)	PC	rs1219550	11	75453877	C	T	-0.139544	0.0290105	1.55802e-06	-0.1536	0.0482	0.00146	-0.1433	0.0249	8.299e-09	+++
48561	PC(16:0_20:3) (b)	PC	rs10793126	11	75453982	C	T	-0.169543	0.0359944	2.59036e-06	-0.194	0.0606	0.001371	-0.1759	0.031	1.314e-08	+++
48562	PC(16:0_20:3) (b)	PC	rs1219549	11	75454622	C	T	-0.139535	0.0290085	1.55797e-06	-0.1526	0.0482	0.001558	-0.143	0.0249	8.789e-09	+++
48563	PC(16:0_20:3) (b)	PC	rs498936	11	75454878	A	T	-0.137982	0.0290074	2.02883e-06	-0.1484	0.0481	0.002031	-0.1408	0.0248	1.454e-08	---
48564	PC(16:0_20:3) (b)	PC	rs499974	11	75455021	A	C	-0.136242	0.0290428	2.79702e-06	-0.1439	0.0481	0.00279	-0.1383	0.0249	2.678e-08	---
48565	PC(16:0_20:3) (b)	PC	rs600626	11	75455309	G	A	-0.136231	0.0290417	2.79988e-06	-0.1487	0.0481	0.002004	-0.1396	0.0249	1.994e-08	+++
48566	PC(16:0_20:3) (b)	PC	rs600518	11	75455373	T	A	-0.136224	0.0290413	2.80241e-06	-0.1487	0.0481	0.002004	-0.1396	0.0249	1.996e-08	+++
48567	PC(16:0_20:3) (b)	PC	rs10160784	11	75456055	C	T	-0.139657	0.029003	1.51861e-06	-0.1487	0.0481	0.001984	-0.1421	0.0248	1.062e-08	+++
48568	PC(16:0_20:3) (b)	PC	rs531117	11	75456134	T	C	-0.137813	0.0290146	2.09848e-06	-0.1487	0.0481	0.001984	-0.1407	0.0248	1.474e-08	---
48569	PC(16:0_20:3) (b)	PC	rs10160802	11	75457950	C	A	-0.16342	0.0361819	6.52971e-06	-0.192	0.0596	0.001285	-0.1711	0.0309	3.177e-08	+++
48570	PC(16:0_20:3) (b)	PC	rs10899112	11	75458518	C	T	-0.163626	0.0361842	6.3667e-06	-0.192	0.0596	0.001285	-0.1713	0.0309	3.094e-08	+++
48571	PC(16:0_20:3) (b)	PC	rs11236519	11	75459015	T	C	-0.163836	0.036185	6.19867e-06	-0.1916	0.0597	0.001338	-0.1713	0.0309	3.118e-08	---
48572	PC(16:0_20:3) (b)	PC	rs58411334	11	75467350	T	G	-0.166191	0.036287	4.84978e-06	-0.1989	0.0601	0.0009437	-0.1749	0.0311	1.805e-08	---
48573	PC(16:0_20:3) (b)	PC	rs11236525	11	75467545	G	C	-0.171305	0.0361823	2.29958e-06	-0.1981	0.06	0.000954	-0.1785	0.031	8.383e-09	+++
48574	PC(16:0_20:3) (b)	PC	rs11236526	11	75467605	A	G	-0.169656	0.0360839	2.70131e-06	-0.1981	0.06	0.000954	-0.1772	0.0309	9.924e-09	---
48575	PC(16:0_20:3) (b)	PC	rs10899113	11	75468464	A	T	-0.168694	0.0362849	3.4828e-06	-0.1989	0.0601	0.0009437	-0.1768	0.0311	1.278e-08	---
48576	PC(16:0_20:3) (b)	PC	rs11236527	11	75469310	A	G	-0.167649	0.0361342	3.64227e-06	-0.1981	0.06	0.000954	-0.1758	0.0309	1.354e-08	---
48577	PC(16:0_20:3) (b)	PC	rs11236528	11	75469476	C	T	-0.17195	0.0361812	2.10596e-06	-0.1981	0.06	0.000954	-0.1789	0.031	7.652e-09	+++
48578	PC(16:0_20:3) (b)	PC	rs10899114	11	75470588	G	A	-0.17018	0.03607	2.49597e-06	-0.1981	0.06	0.000954	-0.1776	0.0309	9.142e-09	+++
48579	PC(16:0_20:3) (b)	PC	rs2008476	11	75470813	T	C	-0.172143	0.0361747	2.04305e-06	-0.1981	0.06	0.000954	-0.1791	0.031	7.416e-09	---
48580	PC(16:0_20:3) (b)	PC	rs10899115	11	75471849	G	A	-0.167749	0.0361047	3.53045e-06	-0.1978	0.06	0.0009887	-0.1757	0.0309	1.354e-08	+++
48581	PC(16:0_20:3) (b)	PC	rs59913369	11	75473265	G	A	-0.169332	0.0360444	2.75264e-06	-0.1978	0.06	0.0009887	-0.1769	0.0309	1.046e-08	+++
48582	PC(16:0_20:3) (b)	PC	rs57188913	11	75473294	C	T	-0.167033	0.0359628	3.56001e-06	-0.1978	0.06	0.0009887	-0.1751	0.0309	1.371e-08	+++
48583	PC(16:0_20:3) (b)	PC	rs72997616	11	75474195	A	C	-0.172351	0.036305	2.1704e-06	-0.2017	0.0594	0.0006832	-0.1803	0.031	5.822e-09	---
48584	PC(16:0_20:3) (b)	PC	rs10899116	11	75476195	T	C	-0.17351	0.0365895	2.22485e-06	-0.1986	0.0602	0.0009781	-0.1803	0.0313	8.192e-09	---
48585	PC(16:0_20:3) (b)	PC	rs12223234	11	75568683	C	T	-0.174304	0.0373188	3.13903e-06	-0.1785	0.0614	0.003653	-0.1754	0.0319	3.778e-08	+++
48586	PC(16:0_20:3) (b)	PC	rs1144381	13	78325767	T	A	0.130242	0.0237858	4.55758e-08	0.0945	0.0385	0.01412	0.1204	0.0202	2.708e-09	---
48587	PC(16:0_20:3) (b)	PC	rs1146919	13	78332556	T	G	0.130412	0.0237157	3.99692e-08	0.0943	0.0385	0.01441	0.1205	0.0202	2.437e-09	+++
48588	PC(16:0_20:4)	PC	rs56188017	11	61322832	C	G	0.18756	0.0293639	1.90551e-10	0.1271	0.0573	0.02657	0.175	0.0261	2.144e-11	+?+
48589	PC(16:0_20:4)	PC	rs11230741	11	61351107	A	G	0.190164	0.028964	5.94057e-11	0.152	0.0561	0.00668	0.1821	0.0257	1.462e-12	+?+
48590	PC(16:0_20:4)	PC	rs1791786	11	61399965	C	T	0.114716	0.0253086	6.12822e-06	0.1407	0.0418	0.0007632	0.1217	0.0217	1.903e-08	---
48591	PC(16:0_20:4)	PC	rs2453710	11	61406542	G	A	0.152392	0.0223424	1.03411e-11	0.1708	0.0353	1.349e-06	0.1576	0.0189	6.969e-17	---
48592	PC(16:0_20:4)	PC	rs183986993	11	61408729	T	C	-0.516626	0.118493	1.32402e-05	-0.7268	0.2093	0.0005153	-0.5676	0.1031	3.692e-08	-?-
48593	PC(16:0_20:4)	PC	rs1692113	11	61410358	A	G	0.152501	0.0223181	9.50049e-12	0.1694	0.0355	1.807e-06	0.1573	0.0189	8.378e-17	+++
48594	PC(16:0_20:4)	PC	rs1692112	11	61410966	G	A	0.152483	0.0223295	9.78426e-12	0.1684	0.0355	2.13e-06	0.157	0.0189	1.003e-16	---
48595	PC(16:0_20:4)	PC	rs2453713	11	61414010	A	C	0.175719	0.0223624	4.98796e-15	0.1857	0.0354	1.521e-07	0.1786	0.0189	3.479e-21	+++
48596	PC(16:0_20:4)	PC	rs61898508	11	61414869	T	C	0.133816	0.0230688	7.16531e-09	0.1019	0.0368	0.005613	0.1248	0.0195	1.706e-10	+++
48597	PC(16:0_20:4)	PC	rs1692120	11	61417472	A	G	0.17623	0.0223281	3.7926e-15	0.1853	0.0351	1.324e-07	0.1789	0.0188	2.29e-21	+++
48598	PC(16:0_20:4)	PC	rs7949187	11	61418046	C	G	0.136559	0.0230155	3.23811e-09	0.1007	0.0366	0.006001	0.1264	0.0195	8.824e-11	+++
48599	PC(16:0_20:4)	PC	rs28843755	11	61422952	A	G	0.136191	0.0230118	3.54412e-09	0.1002	0.0367	0.006274	0.126	0.0195	1.009e-10	+++
48600	PC(16:0_20:4)	PC	rs11230764	11	61423763	G	A	0.136018	0.0230076	3.68407e-09	0.1002	0.0367	0.006274	0.1259	0.0195	1.045e-10	---
48601	PC(16:0_20:4)	PC	rs61898510	11	61425464	C	T	0.136144	0.0230007	3.52688e-09	0.1001	0.0366	0.006281	0.126	0.0195	1.005e-10	---
48602	PC(16:0_20:4)	PC	rs11230766	11	61426582	T	A	0.136583	0.0229931	3.10663e-09	0.105	0.0366	0.004112	0.1277	0.0195	5.51e-11	---
48603	PC(16:0_20:4)	PC	rs11230767	11	61426932	A	G	0.136491	0.0229879	3.15752e-09	0.105	0.0365	0.004058	0.1276	0.0195	5.531e-11	+++
48604	PC(16:0_20:4)	PC	rs10897172	11	61427469	A	G	0.136438	0.0229958	3.24169e-09	0.105	0.0366	0.004112	0.1275	0.0195	5.736e-11	+++
48605	PC(16:0_20:4)	PC	rs11230768	11	61430471	A	G	0.130826	0.023793	4.08631e-08	0.0818	0.0382	0.03234	0.1172	0.0202	6.66e-09	+++
48606	PC(16:0_20:4)	PC	rs1692122	11	61430988	A	C	-0.181302	0.0223493	6.51983e-16	-0.1878	0.0354	1.142e-07	-0.1832	0.0189	3.316e-22	---
48607	PC(16:0_20:4)	PC	rs11230773	11	61432824	A	G	0.136566	0.0230454	3.38677e-09	0.1063	0.0369	0.00398	0.1281	0.0195	5.683e-11	+++
48608	PC(16:0_20:4)	PC	rs10792317	11	61433285	T	C	-0.180597	0.0223584	8.64467e-16	-0.1821	0.0355	2.957e-07	-0.181	0.0189	1.105e-21	---
48609	PC(16:0_20:4)	PC	rs11230774	11	61434420	T	A	0.136113	0.0230446	3.80383e-09	0.1054	0.0369	0.004296	0.1275	0.0195	6.917e-11	---
48610	PC(16:0_20:4)	PC	rs7943940	11	61434607	T	C	0.136236	0.023048	3.70191e-09	0.1054	0.0369	0.004296	0.1276	0.0195	6.744e-11	+++
48611	PC(16:0_20:4)	PC	rs141612182	11	61439288	T	C	-0.573475	0.129445	9.65206e-06	-0.6925	0.2141	0.001217	-0.6053	0.1108	4.631e-08	-?-
48612	PC(16:0_20:4)	PC	rs35703574	11	61439682	A	G	0.31544	0.0556373	1.55892e-08	0.101	0.1087	0.3527	0.2709	0.0495	4.496e-08	+?+
48613	PC(16:0_20:4)	PC	rs12805732	11	61448384	A	G	0.137721	0.0247339	2.77875e-08	0.0566	0.0401	0.1583	0.1153	0.021	4.265e-08	+++
48614	PC(16:0_20:4)	PC	rs198457	11	61471678	T	C	0.248857	0.0284099	2.92302e-18	0.172	0.0448	0.0001241	0.2268	0.024	3.295e-21	+++
48615	PC(16:0_20:4)	PC	rs2003019	11	61475467	G	T	-0.161505	0.028479	1.50806e-08	-0.1897	0.0467	4.96e-05	-0.1691	0.0243	3.549e-12	+++
48616	PC(16:0_20:4)	PC	rs2107617	11	61481639	C	G	-0.13853	0.0221048	3.98326e-10	-0.1323	0.0366	0.0003039	-0.1369	0.0189	4.765e-13	---
48617	PC(16:0_20:4)	PC	rs2017861	11	61481928	A	G	0.137984	0.0248104	2.86459e-08	0.0577	0.0399	0.1482	0.1156	0.0211	4.099e-08	+-+
48618	PC(16:0_20:4)	PC	rs198435	11	61483324	C	G	0.137511	0.0346867	7.43627e-05	0.2428	0.057	2.072e-05	0.1659	0.0296	2.156e-08	+++
48619	PC(16:0_20:4)	PC	rs198433	11	61484576	G	A	-0.134633	0.0227901	3.69202e-09	-0.0813	0.0374	0.02966	-0.1202	0.0195	6.567e-10	+++
48620	PC(16:0_20:4)	PC	rs198428	11	61489705	T	A	-0.134168	0.0227358	3.83936e-09	-0.0826	0.0372	0.02654	-0.1201	0.0194	5.931e-10	+++
48621	PC(16:0_20:4)	PC	rs17156254	11	61490245	A	G	-0.156567	0.0270226	7.30763e-09	-0.1604	0.0447	0.0003294	-0.1576	0.0231	9.352e-12	---
48622	PC(16:0_20:4)	PC	rs198426	11	61490486	T	C	0.17953	0.0232671	1.47039e-14	0.1185	0.0381	0.001862	0.1629	0.0199	2.276e-16	+++
48623	PC(16:0_20:4)	PC	rs12285167	11	61492039	A	C	-0.143747	0.0264645	5.829e-08	-0.1448	0.0438	0.0009396	-0.144	0.0226	2.022e-10	---
48624	PC(16:0_20:4)	PC	rs198449	11	61498197	A	G	-0.135173	0.0227397	2.95783e-09	-0.0875	0.0373	0.0189	-0.1222	0.0194	3.034e-10	---
48625	PC(16:0_20:4)	PC	rs2013326	11	61501276	A	G	-0.147144	0.0265833	3.2584e-08	-0.1512	0.0442	0.0006222	-0.1482	0.0228	7.669e-11	---
48626	PC(16:0_20:4)	PC	rs34290859	11	61501919	G	C	-0.14644	0.0265844	3.78931e-08	-0.1512	0.0442	0.0006222	-0.1477	0.0228	8.927e-11	+++
48627	PC(16:0_20:4)	PC	rs740004	11	61502910	T	C	-0.146854	0.0265532	3.3448e-08	-0.151	0.0442	0.0006333	-0.148	0.0228	8.006e-11	---
48628	PC(16:0_20:4)	PC	rs438274	11	61504182	A	G	0.191933	0.0235283	4.38923e-16	0.1342	0.0383	0.0004525	0.1761	0.02	1.546e-18	+++
48629	PC(16:0_20:4)	PC	rs420957	11	61504183	T	G	0.193219	0.023531	2.82758e-16	0.1342	0.0383	0.0004525	0.177	0.02	1.029e-18	+++
48630	PC(16:0_20:4)	PC	rs61896065	11	61506250	T	C	-0.124103	0.0270624	4.61586e-06	-0.1461	0.0449	0.001149	-0.13	0.0232	2.074e-08	---
48631	PC(16:0_20:4)	PC	rs736121	11	61506584	T	C	-0.124491	0.0270239	4.17699e-06	-0.1459	0.0449	0.001173	-0.1302	0.0232	1.906e-08	---
48632	PC(16:0_20:4)	PC	rs35571184	11	61507569	C	G	-0.124366	0.0270286	4.28711e-06	-0.1455	0.045	0.001219	-0.13	0.0232	2.024e-08	---
48633	PC(16:0_20:4)	PC	rs11828739	11	61508074	T	C	-0.123992	0.0270711	4.74053e-06	-0.1463	0.045	0.00114	-0.1299	0.0232	2.118e-08	---
48634	PC(16:0_20:4)	PC	rs198441	11	61508379	G	A	0.189714	0.0234106	6.78836e-16	0.1403	0.0383	0.000251	0.1763	0.02	1.104e-18	---
48635	PC(16:0_20:4)	PC	rs198440	11	61508522	G	A	-0.138789	0.0241502	9.6544e-09	-0.1114	0.0396	0.004931	-0.1314	0.0206	1.883e-10	+++
48636	PC(16:0_20:4)	PC	rs34625218	11	61509229	A	G	-0.123879	0.0270778	4.86151e-06	-0.1491	0.0449	0.0008911	-0.1306	0.0232	1.763e-08	---
48637	PC(16:0_20:4)	PC	rs198439	11	61509589	C	G	-0.177394	0.0231796	2.36828e-14	-0.1246	0.0382	0.001098	-0.1632	0.0198	1.79e-16	---
48638	PC(16:0_20:4)	PC	rs198424	11	61513725	G	A	0.171823	0.0233535	2.19931e-13	0.1388	0.0379	0.0002506	0.1628	0.0199	2.726e-16	---
48639	PC(16:0_20:4)	PC	rs198423	11	61514670	C	G	-0.138496	0.0235895	4.60552e-09	-0.1153	0.0383	0.002614	-0.1321	0.0201	4.784e-11	---
48640	PC(16:0_20:4)	PC	rs198421	11	61518237	A	G	0.276892	0.0269157	1.54841e-24	0.2183	0.0429	3.666e-07	0.2604	0.0228	3.423e-30	+++
48641	PC(16:0_20:4)	PC	rs1615167	11	61518986	C	T	0.128801	0.0246807	1.87454e-07	0.122	0.0421	0.003749	0.1271	0.0213	2.402e-09	---
48642	PC(16:0_20:4)	PC	rs1612715	11	61519218	C	G	0.1288	0.0246771	1.8675e-07	0.1234	0.0421	0.00336	0.1274	0.0213	2.152e-09	+++
48643	PC(16:0_20:4)	PC	rs198419	11	61519542	C	T	0.169381	0.023279	4.00334e-13	0.1329	0.0377	0.0004264	0.1593	0.0198	8.828e-16	---
48644	PC(16:0_20:4)	PC	rs2956395	11	61519986	G	C	0.169676	0.0232307	3.26315e-13	0.14	0.0377	0.0002027	0.1615	0.0198	3.156e-16	---
48645	PC(16:0_20:4)	PC	rs569258	11	61520668	C	T	0.17058	0.0231994	2.27224e-13	0.1392	0.0375	0.0002072	0.1619	0.0197	2.305e-16	---
48646	PC(16:0_20:4)	PC	rs198465	11	61521318	A	G	0.183017	0.0219221	8.92641e-17	0.2059	0.0359	9.421e-09	0.1892	0.0187	4.633e-24	+++
48647	PC(16:0_20:4)	PC	rs520987	11	61521446	A	C	0.185262	0.0219167	3.71487e-17	0.2051	0.0359	1.097e-08	0.1907	0.0187	2.137e-24	+++
48648	PC(16:0_20:4)	PC	rs198464	11	61521621	A	G	0.182982	0.0219136	8.80509e-17	0.2036	0.0358	1.264e-08	0.1886	0.0187	5.928e-24	+++
48649	PC(16:0_20:4)	PC	rs2238003	11	61523735	T	C	-0.12662	0.0246414	2.87183e-07	-0.1224	0.0418	0.003385	-0.1255	0.0212	3.325e-09	---
48650	PC(16:0_20:4)	PC	rs198462	11	61524119	A	G	0.189031	0.0218318	6.42786e-18	0.2149	0.0357	1.736e-09	0.1961	0.0186	6.423e-26	+++
48651	PC(16:0_20:4)	PC	rs198461	11	61524366	C	A	0.188242	0.0218698	9.98201e-18	0.21	0.0358	4.422e-09	0.1942	0.0187	2.373e-25	---
48652	PC(16:0_20:4)	PC	rs198460	11	61524974	A	G	0.188077	0.0218981	1.17147e-17	0.2041	0.036	1.448e-08	0.1924	0.0187	8.387e-25	+++
48653	PC(16:0_20:4)	PC	rs198459	11	61525020	A	G	0.274415	0.0269073	3.81213e-24	0.2125	0.0426	6.119e-07	0.2568	0.0228	1.536e-29	+++
48654	PC(16:0_20:4)	PC	rs198476	11	61525730	A	G	0.1865	0.0219478	2.55076e-17	0.2096	0.0363	7.635e-09	0.1927	0.0188	1.063e-24	+++
48655	PC(16:0_20:4)	PC	rs198475	11	61526071	C	T	0.114596	0.0258031	9.1066e-06	0.1435	0.0411	0.0004765	0.1228	0.0219	1.92e-08	---
48656	PC(16:0_20:4)	PC	rs198473	11	61526556	A	G	0.115205	0.0258978	8.80431e-06	0.1522	0.0413	0.0002333	0.1256	0.0219	1.044e-08	+++
48657	PC(16:0_20:4)	PC	rs9326418	11	61527123	T	C	-0.129736	0.0247871	1.72477e-07	-0.1578	0.0539	0.003389	-0.1346	0.0225	2.237e-09	-?-
48658	PC(16:0_20:4)	PC	rs198472	11	61527266	A	G	0.11599	0.0259249	7.81567e-06	0.1494	0.0416	0.0003267	0.1253	0.022	1.215e-08	+++
48659	PC(16:0_20:4)	PC	rs695186	11	61527927	T	C	-0.122576	0.0258345	2.14516e-06	-0.1497	0.0416	0.0003222	-0.1301	0.0219	3.065e-09	---
48660	PC(16:0_20:4)	PC	rs198471	11	61528101	C	T	0.117585	0.0260213	6.33968e-06	0.1432	0.0417	0.0005957	0.1248	0.0221	1.592e-08	---
48661	PC(16:0_20:4)	PC	rs198470	11	61528306	A	C	0.197924	0.0232716	2.41861e-17	0.2316	0.0473	9.851e-07	0.2045	0.0209	1.218e-22	+?+
48662	PC(16:0_20:4)	PC	rs400075	11	61528814	T	C	-0.120296	0.0261139	4.18029e-06	-0.1337	0.042	0.001433	-0.124	0.0222	2.2e-08	---
48663	PC(16:0_20:4)	PC	rs11230796	11	61529267	G	T	-0.145282	0.0266772	5.38573e-08	-0.2294	0.0551	3.125e-05	-0.1613	0.024	1.864e-11	+?+
48664	PC(16:0_20:4)	PC	rs10792318	11	61531443	G	A	-0.233659	0.0266564	2.82565e-18	-0.2576	0.0567	5.474e-06	-0.238	0.0241	5.8e-23	+?+
48665	PC(16:0_20:4)	PC	rs79519287	11	61531810	G	A	-0.226116	0.0501625	6.87737e-06	-0.4872	0.0934	1.84e-07	-0.2845	0.0442	1.209e-10	+++
48666	PC(16:0_20:4)	PC	rs55903902	11	61531991	G	A	-0.252153	0.0267934	8.44148e-21	-0.2787	0.057	1.033e-06	-0.257	0.0243	3.141e-26	+?+
48667	PC(16:0_20:4)	PC	rs4963418	11	61533797	T	A	0.183088	0.0224877	5.0035e-16	0.1695	0.0468	0.0002949	0.1806	0.0203	5.278e-19	-?-
48668	PC(16:0_20:4)	PC	rs198467	11	61533908	C	T	0.18292	0.0224811	5.21518e-16	0.1695	0.0468	0.0002949	0.1804	0.0203	5.5e-19	-?-
48669	PC(16:0_20:4)	PC	rs547589	11	61534872	C	A	-0.17074	0.0224641	3.58858e-14	-0.1689	0.047	0.0003274	-0.1704	0.0203	4.214e-17	+?+
48670	PC(16:0_20:4)	PC	rs198466	11	61535146	C	A	0.181866	0.0223987	6.04354e-16	0.1681	0.0469	0.0003342	0.1793	0.0202	7.139e-19	-?-
48671	PC(16:0_20:4)	PC	rs650436	11	61536430	T	C	0.184528	0.0223029	1.72853e-16	0.1418	0.0357	7.107e-05	0.1725	0.0189	7.386e-20	+++
48672	PC(16:0_20:4)	PC	rs579383	11	61536583	A	G	-0.185609	0.0222821	1.08612e-16	-0.143	0.0356	6.007e-05	-0.1736	0.0189	3.917e-20	---
48673	PC(16:0_20:4)	PC	rs2269928	11	61537529	G	T	-0.276228	0.0272713	8.09718e-24	-0.3186	0.0571	2.468e-08	-0.2841	0.0246	8.037e-31	+?+
48674	PC(16:0_20:4)	PC	rs149804	11	61538606	G	A	0.255799	0.0226768	4.376e-29	0.2535	0.0474	8.913e-08	0.2554	0.0205	9.186e-36	-?-
48675	PC(16:0_20:4)	PC	rs149803	11	61539020	G	C	0.315329	0.0252556	4.58268e-35	0.2661	0.0513	2.188e-07	0.3057	0.0227	1.766e-41	-?-
48676	PC(16:0_20:4)	PC	rs628993	11	61539691	A	G	0.159571	0.0382255	3.02696e-05	0.412	0.0726	1.407e-08	0.2143	0.0338	2.359e-10	+?+
48677	PC(16:0_20:4)	PC	rs174528	11	61543499	C	T	-0.574609	0.0212555	2.90894e-147	-0.6551	0.0329	4.662e-88	-0.5983	0.0179	4.63e-246	+++
48678	PC(16:0_20:4)	PC	rs174529	11	61543961	C	T	-0.571902	0.0212724	7.62681e-146	-0.6652	0.033	2.86e-90	-0.5993	0.0179	3.24e-246	+++
48679	PC(16:0_20:4)	PC	rs75158668	11	61545842	T	C	-0.367485	0.0909703	5.5372e-05	-0.6495	0.1466	9.425e-06	-0.4459	0.0773	8.015e-09	---
48680	PC(16:0_20:4)	PC	rs174530	11	61546592	G	A	-0.569378	0.021241	5.03892e-145	-0.659	0.033	8.585e-89	-0.5956	0.0179	6.52e-244	+++
48681	PC(16:0_20:4)	PC	rs7943728	11	61547068	A	G	-0.362695	0.0282774	8.66637e-37	-0.4385	0.0457	8.642e-22	-0.3837	0.024	2.667e-57	---
48682	PC(16:0_20:4)	PC	rs108499	11	61547237	T	C	-0.547438	0.0217445	1.35944e-129	-0.596	0.0349	1.901e-65	-0.561	0.0185	5.01e-203	---
48683	PC(16:0_20:4)	PC	rs72920160	11	61547951	T	C	-0.327041	0.0637742	3.11805e-07	-0.2406	0.1145	0.03563	-0.3066	0.0557	3.744e-08	---
48684	PC(16:0_20:4)	PC	rs117301449	11	61548004	A	G	-0.781753	0.12772	1.00019e-09	-1.2211	0.2218	3.7e-08	-0.8911	0.1107	8.212e-16	-?-
48685	PC(16:0_20:4)	PC	rs509360	11	61548559	G	A	-0.277154	0.0232752	3.8988e-32	-0.4148	0.0367	1.189e-29	-0.3167	0.0197	2.061e-58	+++
48686	PC(16:0_20:4)	PC	rs174532	11	61548874	A	G	0.330833	0.0231624	4.82391e-45	0.2915	0.038	1.662e-14	0.3202	0.0198	5.911e-59	+++
48687	PC(16:0_20:4)	PC	rs174533	11	61549025	A	G	-0.605334	0.0210796	1.04147e-163	-0.7042	0.0328	5.53e-102	-0.6342	0.0177	7.02e-280	---
48688	PC(16:0_20:4)	PC	rs174534	11	61549458	G	A	-0.539416	0.0215087	1.04807e-128	-0.5991	0.0345	1.512e-67	-0.5561	0.0183	6.74e-204	+++
48689	PC(16:0_20:4)	PC	rs174535	11	61551356	C	T	-0.600382	0.021058	1.53704e-161	-0.7019	0.0327	4.13e-102	-0.6301	0.0177	2.31e-277	+++
48690	PC(16:0_20:4)	PC	rs174536	11	61551927	C	A	-0.602549	0.0210815	2.23189e-162	-0.7045	0.0327	7.33e-103	-0.6325	0.0177	5.54e-279	+++
48691	PC(16:0_20:4)	PC	rs174537	11	61552680	T	G	-0.606719	0.0210702	1.43137e-164	-0.7034	0.0328	3.19e-102	-0.635	0.0177	3.73e-281	---
48692	PC(16:0_20:4)	PC	rs17762402	11	61553201	A	G	0.271546	0.0422554	1.50884e-10	0.3	0.0714	2.67e-05	0.2789	0.0364	1.729e-14	+++
48693	PC(16:0_20:4)	PC	rs61896141	11	61556039	C	A	-0.374254	0.028187	3.03528e-39	-0.444	0.0455	1.881e-22	-0.3936	0.024	1.371e-60	+++
48694	PC(16:0_20:4)	PC	rs117110139	11	61557422	A	G	-0.350416	0.0627972	2.54512e-08	-0.264	0.1008	0.008805	-0.3262	0.0533	9.283e-10	---
48695	PC(16:0_20:4)	PC	rs102275	11	61557803	C	T	-0.606867	0.0209647	3.4856e-166	-0.7016	0.0328	1.94e-101	-0.6343	0.0177	2.47e-282	+++
48696	PC(16:0_20:4)	PC	rs102274	11	61557826	C	T	-0.607412	0.0210642	5.91056e-165	-0.7045	0.0328	2.73e-102	-0.6358	0.0177	9.93e-282	+++
48697	PC(16:0_20:4)	PC	rs740006	11	61557868	C	T	0.24598	0.0391009	3.41895e-10	0.3693	0.0681	5.889e-08	0.2765	0.0339	3.48e-16	---
48698	PC(16:0_20:4)	PC	rs174538	11	61560081	A	G	-0.584821	0.0216044	2.08358e-147	-0.6565	0.0346	4.274e-80	-0.6049	0.0183	8.79e-239	---
48699	PC(16:0_20:4)	PC	rs412334	11	61560261	T	C	0.272054	0.0297093	8.78721e-20	0.2718	0.0482	1.745e-08	0.272	0.0253	5.775e-27	+++
48700	PC(16:0_20:4)	PC	rs695867	11	61561288	G	A	-0.335083	0.0580495	8.83988e-09	-0.2209	0.1009	0.02863	-0.3067	0.0503	1.094e-09	+++
48701	PC(16:0_20:4)	PC	rs4246215	11	61564299	T	G	-0.58696	0.0209555	3.14195e-156	-0.6622	0.033	1.57e-89	-0.6086	0.0177	2.52e-259	---
48702	PC(16:0_20:4)	PC	rs174541	11	61565908	C	T	-0.586528	0.0209566	5.14206e-156	-0.6579	0.033	2.664e-88	-0.607	0.0177	6.58e-258	+++
48703	PC(16:0_20:4)	PC	rs193250731	11	61567670	G	T	-0.349071	0.0630453	3.26167e-08	-0.2601	0.1022	0.01093	-0.3246	0.0537	1.462e-09	+++
48704	PC(16:0_20:4)	PC	rs174544	11	61567753	A	C	-0.590616	0.0219966	1.79043e-145	-0.7251	0.0341	3.64e-100	-0.6301	0.0185	1.54e-254	---
48705	PC(16:0_20:4)	PC	rs174545	11	61569306	G	C	-0.60893	0.0210581	8.55374e-166	-0.7033	0.0328	5.35e-102	-0.6365	0.0177	1.6e-282	+++
48706	PC(16:0_20:4)	PC	rs174546	11	61569830	T	C	-0.608934	0.021058	8.50192e-166	-0.7033	0.0328	5.35e-102	-0.6365	0.0177	1.59e-282	---
48707	PC(16:0_20:4)	PC	rs174547	11	61570783	C	T	-0.608964	0.0210585	8.37306e-166	-0.7033	0.0328	5.35e-102	-0.6365	0.0177	1.55e-282	+++
48708	PC(16:0_20:4)	PC	rs174548	11	61571348	G	C	-0.593214	0.0219049	1.00456e-147	-0.7242	0.034	7.29e-101	-0.6317	0.0184	4.79e-258	+++
48709	PC(16:0_20:4)	PC	rs174549	11	61571382	A	G	-0.591873	0.0219951	4.6145e-146	-0.7256	0.0341	2.14e-100	-0.6312	0.0185	1.76e-255	---
48710	PC(16:0_20:4)	PC	rs174550	11	61571478	C	T	-0.609004	0.0210592	8.21027e-166	-0.7033	0.0328	5.35e-102	-0.6365	0.0177	1.51e-282	+++
48711	PC(16:0_20:4)	PC	rs4564341	11	61573540	T	C	-0.705475	0.0389987	1.60361e-70	-0.8439	0.0631	7.883e-41	-0.7438	0.0332	2.35e-111	---
48712	PC(16:0_20:4)	PC	rs174551	11	61573684	T	C	-	-	-	0.7033	0.0328	5.35e-102	0.7033	0.0328	5.35e-102	?++
48713	PC(16:0_20:4)	PC	rs174553	11	61575158	G	A	-0.608967	0.0210586	8.56864e-166	-0.7033	0.0328	5.35e-102	-0.6365	0.0177	1.55e-282	+++
48714	PC(16:0_20:4)	PC	rs116878346	11	61579381	G	T	-0.344783	0.0697701	8.10659e-07	-0.7161	0.1065	1.746e-11	-0.4563	0.0584	5.294e-15	+++
48715	PC(16:0_20:4)	PC	rs174554	11	61579463	G	A	-0.607801	0.0210563	3.0458e-165	-0.7019	0.0329	3e-101	-0.6352	0.0177	3.83e-281	+++
48716	PC(16:0_20:4)	PC	rs174555	11	61579760	C	T	-0.591618	0.0219991	6.88955e-146	-0.7256	0.0342	3.78e-100	-0.6309	0.0185	4.88e-255	+++
48717	PC(16:0_20:4)	PC	rs174556	11	61580635	T	C	-0.589796	0.0220011	4.79856e-145	-0.7248	0.0342	1.7e-99	-0.6293	0.0185	2.3e-253	---
48718	PC(16:0_20:4)	PC	rs174557	11	61581368	A	G	-	-	-	0.7234	0.0342	2.09e-99	0.7234	0.0342	2.09e-99	?++
48719	PC(16:0_20:4)	PC	rs7394579	11	61581450	G	A	-0.502604	0.246747	0.0417536	-0.6701	0.0369	1.282e-73	-0.6664	0.0365	2.006e-74	+++
48720	PC(16:0_20:4)	PC	rs174559	11	61581656	A	G	-0.571554	0.0226664	5.86203e-130	-0.6753	0.0363	3.897e-77	-0.6006	0.0192	3.72e-214	---
48721	PC(16:0_20:4)	PC	rs174560	11	61581764	C	T	-0.593047	0.0219104	1.43319e-147	-0.7218	0.034	9.55e-100	-0.6308	0.0184	7.61e-257	+++
48722	PC(16:0_20:4)	PC	rs12361868	11	61582297	G	C	-0.332798	0.0651258	3.43587e-07	-0.2224	0.1132	0.04941	-0.3053	0.0564	6.331e-08	+++
48723	PC(16:0_20:4)	PC	rs75810419	11	61582527	A	C	-0.344739	0.069754	8.08796e-07	-0.7177	0.1058	1.189e-11	-0.4577	0.0582	3.886e-15	---
48724	PC(16:0_20:4)	PC	rs174561	11	61582708	C	T	-0.591811	0.0220028	6.26064e-146	-0.7233	0.0342	5.14e-99	-0.6302	0.0185	4.7e-254	+++
48725	PC(16:0_20:4)	PC	rs116980792	11	61585140	A	G	-0.344858	0.069746	7.99543e-07	-0.7327	0.1058	4.27e-12	-0.4624	0.0582	1.992e-15	---
48726	PC(16:0_20:4)	PC	rs174562	11	61585144	G	A	-0.609133	0.0210591	7.38794e-166	-0.6959	0.0332	9.42e-98	-0.6341	0.0178	1.34e-278	+++
48727	PC(16:0_20:4)	PC	rs533623557	11	61586518	A	T	-0.749319	0.131806	1.39356e-08	-0.2849	0.3541	0.4211	-0.6928	0.1235	2.041e-08	-?-
48728	PC(16:0_20:4)	PC	rs61897792	11	61586886	T	C	0.272155	0.0374663	4.70594e-13	0.3017	0.0834	0.0003006	0.2771	0.0342	5.176e-16	+?+
48729	PC(16:0_20:4)	PC	rs174564	11	61588305	G	A	-0.613235	0.0210072	1.25491e-168	-0.6988	0.0329	2.11e-100	-0.6381	0.0177	1.26e-284	+++
48730	PC(16:0_20:4)	PC	rs28456	11	61589481	G	A	-0.5954	0.0219107	1.1234e-148	-0.7186	0.0341	2.61e-98	-0.6313	0.0184	7.27e-257	+++
48731	PC(16:0_20:4)	PC	rs174565	11	61591636	G	C	-0.632937	0.0306206	2.311e-90	-0.6862	0.051	2.997e-41	-0.647	0.0263	4.08e-134	+++
48732	PC(16:0_20:4)	PC	rs174566	11	61592362	G	A	-0.611239	0.0209606	3.23921e-168	-0.6998	0.0328	6.81e-101	-0.6369	0.0177	1.17e-284	+++
48733	PC(16:0_20:4)	PC	rs174567	11	61593005	G	A	-0.61157	0.0209588	2.08237e-168	-0.7	0.0328	4.53e-101	-0.6372	0.0177	4.56e-285	+++
48734	PC(16:0_20:4)	PC	rs174568	11	61593816	T	C	-0.607621	0.0210488	3.05442e-165	-0.7004	0.0329	8.3e-101	-0.6346	0.0177	9.27e-281	---
48735	PC(16:0_20:4)	PC	rs174569	11	61594164	C	T	-0.685429	0.0921448	1.19627e-13	-0.4816	0.1439	0.0008194	-0.6262	0.0776	7.093e-16	+++
48736	PC(16:0_20:4)	PC	rs968567	11	61595564	T	C	-0.363713	0.028083	1.99282e-37	-0.4416	0.0455	3.018e-22	-0.3852	0.0239	1.992e-58	---
48737	PC(16:0_20:4)	PC	rs99780	11	61596633	T	C	-0.61001	0.0209537	1.12756e-167	-0.6939	0.0329	7.22e-99	-0.6342	0.0177	3.95e-282	---
48738	PC(16:0_20:4)	PC	rs174570	11	61597212	T	C	-0.631897	0.0305725	2.3612e-90	-0.6896	0.0508	6.112e-42	-0.6472	0.0262	9.28e-135	---
48739	PC(16:0_20:4)	PC	rs78596000	11	61597461	C	T	-0.363394	0.0827311	1.16459e-05	-0.6198	0.1346	4.148e-06	-0.4337	0.0705	7.615e-10	+++
48740	PC(16:0_20:4)	PC	rs1535	11	61597972	G	A	-0.611138	0.0210133	1.83028e-167	-0.7045	0.0327	5.47e-103	-0.6384	0.0177	1.24e-285	+++
48741	PC(16:0_20:4)	PC	rs174572	11	61598288	T	C	-0.440383	0.0242967	3.79417e-70	-0.5032	0.0383	2.085e-39	-0.4584	0.0205	1.47e-110	---
48742	PC(16:0_20:4)	PC	rs79976480	11	61598391	G	A	-0.344006	0.0698274	8.77212e-07	-0.7011	0.1053	2.771e-11	-0.4531	0.0582	6.939e-15	+++
48743	PC(16:0_20:4)	PC	rs117553420	11	61599329	T	G	-0.343569	0.0698673	9.18588e-07	-0.7031	0.1051	2.285e-11	-0.4537	0.0582	6.378e-15	---
48744	PC(16:0_20:4)	PC	rs61897793	11	61599347	A	G	-0.362027	0.0281148	4.9776e-37	-0.4333	0.0459	3.704e-21	-0.3815	0.024	5.251e-57	---
48745	PC(16:0_20:4)	PC	rs174573	11	61600327	A	G	-0.439666	0.0243024	6.6386e-70	-0.5044	0.0383	1.448e-39	-0.4582	0.0205	2.01e-110	---
48746	PC(16:0_20:4)	PC	rs174574	11	61600342	C	A	0.611576	0.0209965	6.33427e-168	0.6975	0.0328	1.82e-100	0.6366	0.0177	7.22e-284	---
48747	PC(16:0_20:4)	PC	rs76498378	11	61601202	A	G	-0.343958	0.0697648	8.61157e-07	-0.7031	0.1051	2.285e-11	-0.4537	0.0581	5.951e-15	---
48748	PC(16:0_20:4)	PC	rs2524296	11	61601378	T	C	-0.692199	0.0380714	3.63827e-71	-0.8374	0.0616	3.96e-42	-0.7324	0.0324	2.94e-113	---
48749	PC(16:0_20:4)	PC	rs2845574	11	61601872	T	C	-0.692537	0.038097	3.82842e-71	-0.8398	0.0615	1.69e-42	-0.7334	0.0324	1.43e-113	---
48750	PC(16:0_20:4)	PC	rs2845573	11	61601908	G	A	-0.692058	0.03806	3.52448e-71	-0.8398	0.0615	1.69e-42	-0.733	0.0324	1.32e-113	+++
48751	PC(16:0_20:4)	PC	rs174575	11	61602003	G	C	-0.443007	0.0241842	1.47737e-71	-0.499	0.0384	1.17e-38	-0.4589	0.0205	1.99e-111	+++
48752	PC(16:0_20:4)	PC	rs2727270	11	61603237	T	C	-0.596688	0.0324123	9.32712e-73	-0.8194	0.0513	2.163e-57	-0.6602	0.0274	3.09e-128	---
48753	PC(16:0_20:4)	PC	rs2727271	11	61603358	T	A	-0.596504	0.0324102	1.00744e-72	-0.8188	0.0513	2.115e-57	-0.66	0.0274	3.22e-128	+++
48754	PC(16:0_20:4)	PC	rs174576	11	61603510	A	C	-0.613176	0.0209842	7.49055e-169	-0.6988	0.0328	5.06e-101	-0.6381	0.0177	1.3e-285	---
48755	PC(16:0_20:4)	PC	rs117220229	11	61604324	A	T	-0.280238	0.0586871	1.87377e-06	-0.6032	0.0932	9.546e-11	-0.372	0.0497	6.847e-14	---
48756	PC(16:0_20:4)	PC	rs2524299	11	61604782	T	A	-0.589932	0.0321002	1.68429e-72	-0.7765	0.0507	6.644e-53	-0.6433	0.0271	2.46e-124	+++
48757	PC(16:0_20:4)	PC	rs174577	11	61604814	A	C	-0.612144	0.0209544	1.06493e-168	-0.699	0.0327	3.19e-101	-0.6374	0.0176	1.11e-285	---
48758	PC(16:0_20:4)	PC	rs2072113	11	61604967	T	C	-0.593401	0.0323887	4.2278e-72	-0.7989	0.0511	5.052e-55	-0.6522	0.0274	1.37e-125	---
48759	PC(16:0_20:4)	PC	rs2072114	11	61605215	G	A	-0.574444	0.0315655	3.40738e-71	-0.7888	0.0502	1.188e-55	-0.6352	0.0267	6.57e-125	+++
48760	PC(16:0_20:4)	PC	rs174578	11	61605499	A	T	-0.610809	0.0209475	3.89926e-168	-0.699	0.0327	3.19e-101	-0.6364	0.0176	5.84e-285	---
48761	PC(16:0_20:4)	PC	rs75992720	11	61605578	G	T	-0.255726	0.0529961	1.45969e-06	-0.5477	0.086	1.876e-10	-0.3361	0.0451	9.257e-14	+++
48762	PC(16:0_20:4)	PC	rs174579	11	61605613	T	C	-0.426526	0.025731	1.68834e-59	-0.4455	0.0421	3.654e-26	-0.4317	0.022	4.589e-86	---
48763	PC(16:0_20:4)	PC	rs174580	11	61606642	G	A	-0.612001	0.0209722	2.19961e-168	-0.6997	0.0328	5.79e-101	-0.6374	0.0177	5.28e-285	+++
48764	PC(16:0_20:4)	PC	rs174581	11	61606683	A	G	-0.612611	0.0209782	1.31434e-168	-0.6997	0.0328	5.79e-101	-0.6379	0.0177	2.77e-285	---
48765	PC(16:0_20:4)	PC	rs139957766	11	61607047	A	G	-0.695928	0.0646634	1.13073e-26	-0.8953	0.1178	2.986e-14	-0.7421	0.0567	3.715e-39	---
48766	PC(16:0_20:4)	PC	rs77020029	11	61607107	A	G	-0.252883	0.0530051	1.9131e-06	-0.5337	0.0858	4.881e-10	-0.3305	0.0451	2.302e-13	---
48767	PC(16:0_20:4)	PC	rs174582	11	61607168	G	A	-0.430105	0.0257986	3.87923e-60	-0.4492	0.0421	1.275e-26	-0.4353	0.022	3.294e-87	+++
48768	PC(16:0_20:4)	PC	rs80349011	11	61607457	A	G	-0.353605	0.063985	3.45062e-08	-0.2883	0.1055	0.006285	-0.336	0.0547	8.137e-10	---
48769	PC(16:0_20:4)	PC	rs2727265	11	61609004	A	C	-0.674613	0.0384954	1.81597e-66	-0.8348	0.0616	7.457e-42	-0.7196	0.0326	1.08e-107	---
48770	PC(16:0_20:4)	PC	rs17156426	11	61609323	G	A	-0.264849	0.0524591	4.72084e-07	-0.5134	0.085	1.557e-09	-0.3334	0.0446	8.185e-14	+++
48771	PC(16:0_20:4)	PC	rs11230807	11	61609708	G	C	-0.322642	0.0624872	2.58174e-07	-0.2435	0.1088	0.02524	-0.303	0.0542	2.246e-08	+++
48772	PC(16:0_20:4)	PC	rs174583	11	61609750	T	C	-0.611764	0.0210968	1.23907e-166	-0.6939	0.0328	1.45e-99	-0.6358	0.0177	2.02e-281	---
48773	PC(16:0_20:4)	PC	rs174584	11	61610750	A	G	-0.609555	0.0210946	1.62282e-165	-0.6986	0.0328	1.18e-100	-0.6356	0.0177	4.62e-281	---
48774	PC(16:0_20:4)	PC	rs75766519	11	61611033	C	T	-0.266125	0.0529912	5.43113e-07	-0.5522	0.0866	1.783e-10	-0.3441	0.0452	2.667e-14	+++
48775	PC(16:0_20:4)	PC	rs2526680	11	61611216	T	C	-0.671075	0.0385084	8.70335e-66	-0.8321	0.0611	3.495e-42	-0.7168	0.0326	2.94e-107	---
48776	PC(16:0_20:4)	PC	rs174585	11	61611694	A	G	-0.432469	0.0259584	4.56503e-60	-0.4526	0.0427	2.869e-26	-0.4379	0.0222	9.008e-87	---
48777	PC(16:0_20:4)	PC	rs117983270	11	61611710	C	T	-0.360819	0.065306	3.58993e-08	-0.389	0.1139	0.0006349	-0.3678	0.0567	8.45e-11	+++
48778	PC(16:0_20:4)	PC	rs117702910	11	61611913	G	C	-0.265524	0.0530848	6.03184e-07	-0.5532	0.0869	1.941e-10	-0.3437	0.0453	3.275e-14	+++
48779	PC(16:0_20:4)	PC	rs75321677	11	61612468	T	C	-0.262236	0.05271	6.92747e-07	-0.4996	0.0852	4.493e-09	-0.328	0.0448	2.54e-13	---
48780	PC(16:0_20:4)	PC	rs11601892	11	61612560	G	C	-0.332501	0.0598847	3.10623e-08	-0.2463	0.1049	0.01889	-0.3113	0.052	2.153e-09	+++
48781	PC(16:0_20:4)	PC	rs174587	11	61612830	T	C	-0.425783	0.0264889	3.71588e-56	-0.4448	0.0439	3.992e-24	-0.4308	0.0227	1.802e-80	---
48782	PC(16:0_20:4)	PC	rs150336394	11	61613137	T	C	-0.261862	0.0527587	7.35817e-07	-0.4925	0.0867	1.345e-08	-0.3242	0.0451	6.343e-13	---
48783	PC(16:0_20:4)	PC	rs93923	11	61613745	T	C	-0.426386	0.0264823	2.30094e-56	-0.4415	0.0441	1.272e-23	-0.4304	0.0227	3.603e-80	---
48784	PC(16:0_20:4)	PC	rs12284876	11	61613841	G	A	-0.252636	0.052405	1.49752e-06	-0.4913	0.0862	1.189e-08	-0.3171	0.0448	1.427e-12	+++
48785	PC(16:0_20:4)	PC	rs192579183	11	61613889	A	T	-	-	-	-0.4863	0.0859	1.472e-08	-0.4863	0.0859	1.472e-08	?--
48786	PC(16:0_20:4)	PC	rs17156442	11	61614023	T	C	-0.25243	0.0526147	1.68003e-06	-0.4863	0.0859	1.472e-08	-0.3163	0.0449	1.781e-12	---
48787	PC(16:0_20:4)	PC	rs2845572	11	61614595	A	G	-0.654552	0.037068	2.08329e-67	-0.8014	0.0589	4.008e-42	-0.6962	0.0314	4.46e-109	---
48788	PC(16:0_20:4)	PC	rs7935946	11	61615542	T	C	-0.251812	0.0526635	1.82098e-06	-0.4861	0.0859	1.511e-08	-0.3158	0.0449	1.99e-12	---
48789	PC(16:0_20:4)	PC	rs174589	11	61615803	G	C	-0.425775	0.0265844	9.16523e-56	-0.4399	0.0443	2.853e-23	-0.4295	0.0228	3.132e-79	+++
48790	PC(16:0_20:4)	PC	rs2851682	11	61616012	G	A	-0.660606	0.0367513	1.14512e-69	-0.7857	0.0584	3.106e-41	-0.6961	0.0311	6.69e-111	+++
48791	PC(16:0_20:4)	PC	rs78791707	11	61616069	G	A	-0.229136	0.053184	1.68971e-05	-0.4811	0.0862	2.357e-08	-0.2986	0.0453	4.144e-11	+++
48792	PC(16:0_20:4)	PC	rs75471190	11	61616322	G	A	-0.226367	0.0533448	2.25857e-05	-0.5305	0.0868	9.915e-10	-0.3097	0.0455	9.456e-12	+++
48793	PC(16:0_20:4)	PC	rs174590	11	61616977	C	G	-0.426446	0.0265371	3.91483e-56	-0.4317	0.0446	3.538e-22	-0.4278	0.0228	1.554e-78	---
48794	PC(16:0_20:4)	PC	rs115588270	11	61617015	G	C	-0.231224	0.0536591	1.68376e-05	-0.5222	0.0874	2.34e-09	-0.3108	0.0457	1.073e-11	+++
48795	PC(16:0_20:4)	PC	rs74330132	11	61617339	A	G	-0.225981	0.0533858	2.3666e-05	-0.5265	0.0872	1.537e-09	-0.308	0.0455	1.336e-11	---
48796	PC(16:0_20:4)	PC	rs174591	11	61617676	A	T	-0.430135	0.0248665	2.55481e-64	-0.4863	0.0406	4.985e-33	-0.4454	0.0212	6.08e-98	---
48797	PC(16:0_20:4)	PC	rs55896837	11	61617753	C	T	-0.219965	0.0532329	3.68627e-05	-0.5394	0.0865	4.579e-10	-0.3077	0.0453	1.158e-11	+++
48798	PC(16:0_20:4)	PC	rs2727263	11	61618012	T	C	-0.669219	0.0394527	1.79696e-62	-0.7694	0.0653	4.371e-32	-0.696	0.0338	1.97e-94	---
48799	PC(16:0_20:4)	PC	rs79303190	11	61618016	C	T	-0.224083	0.0526976	2.16263e-05	-0.5322	0.0861	6.243e-10	-0.3081	0.0449	7.095e-12	+++
48800	PC(16:0_20:4)	PC	rs61897795	11	61618169	G	A	-0.372237	0.030255	5.01609e-34	-0.4306	0.0502	9.154e-18	-0.3878	0.0259	1.173e-50	+++
48801	PC(16:0_20:4)	PC	rs174592	11	61618608	G	A	-0.57911	0.0212188	3.38299e-149	-0.6492	0.0433	9.893e-51	-0.5927	0.0191	2.47e-212	+?+
48802	PC(16:0_20:4)	PC	rs174593	11	61618831	C	T	-0.394537	0.0245426	5.9836e-56	-0.4808	0.0522	3.108e-20	-0.4102	0.0222	3.668e-76	+?+
48803	PC(16:0_20:4)	PC	rs916924	11	61619181	C	T	-0.224771	0.0522591	1.74906e-05	-0.498	0.0852	4.996e-09	-0.2995	0.0445	1.766e-11	+++
48804	PC(16:0_20:4)	PC	rs916925	11	61619294	A	G	-0.225288	0.0534788	2.59164e-05	-0.5232	0.0871	1.934e-09	-0.3068	0.0456	1.692e-11	---
48805	PC(16:0_20:4)	PC	rs174594	11	61619829	A	C	0.57466	0.0212829	2.06509e-146	0.6549	0.0434	1.494e-51	0.5902	0.0191	1.42e-209	+?+
48806	PC(16:0_20:4)	PC	rs174595	11	61619893	T	C	-0.378727	0.0260431	1.82964e-46	-0.3995	0.0444	2.418e-19	-0.384	0.0225	1.665e-65	---
48807	PC(16:0_20:4)	PC	rs174596	11	61620734	T	C	-	-	-	0.4399	0.0548	9.783e-16	0.4399	0.0548	9.783e-16	??+
48808	PC(16:0_20:4)	PC	rs174597	11	61621040	C	G	-0.375157	0.0257088	8.9879e-47	-0.396	0.0564	2.212e-12	-0.3787	0.0234	5.934e-59	-?-
48809	PC(16:0_20:4)	PC	rs174598	11	61621194	A	G	-0.556727	0.0219652	1.26837e-130	-0.5947	0.0466	2.376e-37	-0.5636	0.0199	4.48e-177	-?-
48810	PC(16:0_20:4)	PC	rs174599	11	61621556	C	G	-0.574101	0.0213085	1.19996e-145	-0.6506	0.0432	3.251e-51	-0.5891	0.0191	1.33e-208	-?-
48811	PC(16:0_20:4)	PC	rs73487492	11	61621611	G	A	-0.304341	0.0497068	1.02743e-09	-0.5363	0.0788	1.01e-11	-0.3704	0.042	1.262e-18	+++
48812	PC(16:0_20:4)	PC	rs174600	11	61622227	C	T	-0.552811	0.0219992	1.26519e-128	-0.5846	0.047	1.593e-35	-0.5585	0.0199	6.53e-173	+?+
48813	PC(16:0_20:4)	PC	rs174601	11	61623140	T	C	-0.569399	0.0214017	2.23003e-142	-0.6161	0.0438	6.028e-45	-0.5784	0.0192	8.82e-199	-?-
48814	PC(16:0_20:4)	PC	rs2526678	11	61623793	A	G	-0.672572	0.0385092	5.8282e-66	-0.7226	0.0656	3.374e-28	-0.6854	0.0332	1.3e-94	---
48815	PC(16:0_20:4)	PC	rs97384	11	61624181	C	T	0.558537	0.0215972	2.2805e-135	0.5878	0.0439	7.927e-41	0.5642	0.0194	2.57e-186	-?-
48816	PC(16:0_20:4)	PC	rs174602	11	61624414	C	T	-0.272058	0.0289932	1.10077e-20	-0.3087	0.0589	1.579e-07	-0.2792	0.026	7.014e-27	+?+
48817	PC(16:0_20:4)	PC	rs498793	11	61624705	C	T	-0.204701	0.0225362	1.76177e-19	-0.1855	0.0358	2.188e-07	-0.1992	0.0191	1.499e-25	+++
48818	PC(16:0_20:4)	PC	rs526126	11	61624885	C	G	0.251933	0.030286	1.54298e-16	0.1533	0.0616	0.01285	0.2328	0.0272	1.1e-17	+?+
48819	PC(16:0_20:4)	PC	rs188700427	11	61625997	C	A	-0.681059	0.123208	3.41651e-08	0.0448	0.3342	0.8933	-0.5942	0.1156	2.747e-07	+?-
48820	PC(16:0_20:4)	PC	rs562172	11	61626167	T	C	0.174512	0.0383803	5.55673e-06	0.2291	0.0597	0.0001255	0.1905	0.0323	3.672e-09	+++
48821	PC(16:0_20:4)	PC	rs174603	11	61626206	A	G	-0.434721	0.0229678	2.17059e-76	-0.487	0.0477	1.858e-24	-0.4446	0.0207	2.33e-102	-?-
48822	PC(16:0_20:4)	PC	rs174604	11	61626270	G	C	-0.444502	0.0220626	1.72232e-85	-0.5152	0.0457	1.952e-29	-0.4579	0.0199	1.82e-117	+?+
48823	PC(16:0_20:4)	PC	rs174605	11	61626921	T	G	-0.40331	0.0234012	4.08505e-64	-0.4224	0.0383	2.642e-28	-0.4085	0.02	4.97e-93	---
48824	PC(16:0_20:4)	PC	rs174606	11	61626973	T	G	-0.355934	0.0216944	3.32716e-58	-0.3688	0.0447	1.556e-16	-0.3584	0.0195	2.583e-75	-?-
48825	PC(16:0_20:4)	PC	rs174607	11	61627321	C	G	-0.395318	0.0242982	1.28926e-57	-0.4059	0.04	3.766e-24	-0.3982	0.0208	6.847e-82	---
48826	PC(16:0_20:4)	PC	rs174608	11	61627484	G	A	-0.398965	0.0232609	1.55361e-63	-0.4099	0.0379	2.981e-27	-0.402	0.0198	2.17e-91	+++
48827	PC(16:0_20:4)	PC	rs174609	11	61627811	C	T	-0.358204	0.0216167	2.99627e-59	-0.3428	0.0343	1.877e-23	-0.3538	0.0183	2.479e-83	+++
48828	PC(16:0_20:4)	PC	rs174610	11	61627833	G	A	-0.358457	0.021611	2.30978e-59	-0.3452	0.0344	9.961e-24	-0.3547	0.0183	9.934e-84	+++
48829	PC(16:0_20:4)	PC	rs174611	11	61627881	C	T	-0.396244	0.0232239	6.56934e-63	-0.4069	0.0377	3.567e-27	-0.3992	0.0198	1.21e-90	+++
48830	PC(16:0_20:4)	PC	rs74771917	11	61627960	T	C	-0.550925	0.0829179	3.58955e-11	-0.6719	0.1281	1.558e-07	-0.5867	0.0696	3.514e-17	---
48831	PC(16:0_20:4)	PC	rs174612	11	61628266	G	C	-0.358623	0.0216119	2.07794e-59	-0.3478	0.0343	4.062e-24	-0.3555	0.0183	3.563e-84	+++
48832	PC(16:0_20:4)	PC	rs500850	11	61628290	C	G	0.167272	0.0382061	1.21797e-05	0.2177	0.0586	0.0002005	0.1823	0.032	1.208e-08	+++
48833	PC(16:0_20:4)	PC	rs174613	11	61628492	A	G	-0.358614	0.0216224	2.3586e-59	-0.3453	0.0343	7.448e-24	-0.3548	0.0183	7.631e-84	---
48834	PC(16:0_20:4)	PC	rs174614	11	61628915	C	T	-0.358436	0.0216361	3.15459e-59	-0.3451	0.0344	1.039e-23	-0.3546	0.0183	1.451e-83	+++
48835	PC(16:0_20:4)	PC	rs174615	11	61628964	A	T	-0.358349	0.0216344	3.29162e-59	-0.3448	0.0343	1.034e-23	-0.3545	0.0183	1.512e-83	---
48836	PC(16:0_20:4)	PC	rs174616	11	61629122	A	G	-0.358403	0.0216375	3.27864e-59	-0.3492	0.0343	2.84e-24	-0.3558	0.0183	4.056e-84	---
48837	PC(16:0_20:4)	PC	rs174617	11	61629166	G	A	-0.358496	0.0216335	2.94944e-59	-0.3512	0.0344	1.701e-24	-0.3564	0.0183	2.139e-84	+++
48838	PC(16:0_20:4)	PC	rs174618	11	61629322	C	T	-0.317963	0.0218298	1.37534e-46	-0.2993	0.0351	1.515e-17	-0.3127	0.0185	7.311e-64	+++
48839	PC(16:0_20:4)	PC	rs113003506	11	61629377	T	C	-0.367259	0.0340234	8.09367e-27	-0.3453	0.0573	1.71e-09	-0.3615	0.0293	4.485e-35	---
48840	PC(16:0_20:4)	PC	rs174619	11	61629666	G	A	0.364316	0.0216711	6.50635e-61	0.3622	0.0344	6.228e-26	0.3637	0.0183	1.423e-87	---
48841	PC(16:0_20:4)	PC	rs174620	11	61629747	G	A	-0.318289	0.0218266	1.12578e-46	-0.3016	0.0351	8.374e-18	-0.3136	0.0185	3.099e-64	+++
48842	PC(16:0_20:4)	PC	rs174621	11	61630104	A	G	-0.312179	0.0261778	4.94521e-32	-0.3748	0.0429	2.429e-18	-0.3292	0.0223	4.149e-49	---
48843	PC(16:0_20:4)	PC	rs11605884	11	61630133	C	T	-0.56499	0.0831019	1.24309e-11	-0.7774	0.1224	2.1e-10	-0.632	0.0687	3.78e-20	+++
48844	PC(16:0_20:4)	PC	rs520298	11	61631282	T	C	0.167089	0.0381122	1.18521e-05	0.2169	0.0578	0.0001724	0.1822	0.0318	1.015e-08	+++
48845	PC(16:0_20:4)	PC	rs639394	11	61631331	G	A	0.164805	0.0380812	1.53187e-05	0.208	0.0576	0.0003059	0.1779	0.0318	2.131e-08	---
48846	PC(16:0_20:4)	PC	rs518511	11	61631454	G	T	0.164731	0.0380955	1.55667e-05	0.208	0.0576	0.0003059	0.1779	0.0318	2.166e-08	---
48847	PC(16:0_20:4)	PC	rs3168072	11	61631510	T	A	-0.55738	0.0833187	2.60608e-11	-0.721	0.1303	3.164e-08	-0.6048	0.0702	6.923e-18	+++
48848	PC(16:0_20:4)	PC	rs3741	11	61631614	A	G	0.166554	0.0380859	1.24641e-05	0.2169	0.0578	0.0001724	0.1818	0.0318	1.073e-08	+++
48849	PC(16:0_20:4)	PC	rs174622	11	61631927	A	G	-0.310906	0.0261515	7.59247e-32	-0.3758	0.0429	1.897e-18	-0.3285	0.0223	5.336e-49	---
48850	PC(16:0_20:4)	PC	rs654226	11	61632298	C	G	0.164909	0.0379152	1.38818e-05	0.2232	0.0575	0.0001044	0.1826	0.0317	8.078e-09	+++
48851	PC(16:0_20:4)	PC	rs12577276	11	61632310	G	A	-0.536996	0.0819801	6.56253e-11	-0.5428	0.1239	1.183e-05	-0.5388	0.0684	3.271e-15	+++
48852	PC(16:0_20:4)	PC	rs482548	11	61633182	T	C	0.164597	0.0384046	1.85321e-05	0.2185	0.0576	0.0001488	0.1812	0.032	1.427e-08	+++
48853	PC(16:0_20:4)	PC	rs17764288	11	61633736	A	G	-0.719346	0.101029	1.23853e-12	-0.4084	0.1775	0.02139	-0.6433	0.0878	2.366e-13	---
48854	PC(16:0_20:4)	PC	rs11539526	11	61633770	T	C	-0.366476	0.034331	2.82457e-26	-0.3574	0.0569	3.427e-10	-0.3641	0.0294	3.216e-35	---
48855	PC(16:0_20:4)	PC	rs77167250	11	61633947	T	C	-0.367608	0.0343763	2.30916e-26	-0.3562	0.057	4.228e-10	-0.3646	0.0294	3.246e-35	---
48856	PC(16:0_20:4)	PC	rs113268188	11	61634829	G	T	-0.36781	0.0343824	2.20996e-26	-0.3562	0.057	4.228e-10	-0.3647	0.0294	3.111e-35	+++
48857	PC(16:0_20:4)	PC	rs17764324	11	61635088	T	G	-0.363919	0.0344795	9.77511e-26	-0.3599	0.0571	2.996e-10	-0.3628	0.0295	1.01e-34	---
48858	PC(16:0_20:4)	PC	rs17831757	11	61635200	C	T	-0.363854	0.0344765	9.87456e-26	-0.3599	0.0571	2.996e-10	-0.3628	0.0295	1.02e-34	+++
48859	PC(16:0_20:4)	PC	rs174623	11	61635294	A	G	0.352994	0.0216055	1.05952e-57	0.3623	0.0342	3.011e-26	0.3557	0.0183	1.84e-84	+++
48860	PC(16:0_20:4)	PC	rs181479770	11	61635427	T	C	-	-	-	-0.5901	0.0754	4.952e-15	-0.5901	0.0754	4.952e-15	?--
48861	PC(16:0_20:4)	PC	rs6591661	11	61635689	T	C	-	-	-	0.3619	0.057	2.183e-10	0.3619	0.057	2.183e-10	?++
48862	PC(16:0_20:4)	PC	rs6591662	11	61635814	G	A	0.362482	0.0345545	1.89282e-25	0.3544	0.0573	6.068e-10	0.3603	0.0296	4.021e-34	---
48863	PC(16:0_20:4)	PC	rs6591663	11	61635992	A	G	0.362565	0.0345478	1.8095e-25	0.3544	0.0573	6.068e-10	0.3604	0.0296	3.838e-34	+++
48864	PC(16:0_20:4)	PC	rs174625	11	61636013	T	A	0.299988	0.0220361	5.04683e-41	0.2989	0.0466	1.364e-10	0.2998	0.0199	3.389e-51	-?-
48865	PC(16:0_20:4)	PC	rs7395424	11	61636017	T	A	0.362161	0.0345842	2.28629e-25	0.354	0.0573	6.394e-10	0.36	0.0296	5.135e-34	---
48866	PC(16:0_20:4)	PC	rs11230815	11	61636126	C	G	0.362463	0.0345459	1.85206e-25	0.3439	0.0573	1.909e-09	0.3575	0.0296	1.251e-33	+++
48867	PC(16:0_20:4)	PC	rs11230816	11	61636253	C	G	0.360972	0.0345695	3.11156e-25	0.3544	0.0573	6.068e-10	0.3592	0.0296	6.668e-34	+++
48868	PC(16:0_20:4)	PC	rs11230817	11	61636255	T	C	0.362344	0.0345442	1.90825e-25	0.3544	0.0573	6.068e-10	0.3602	0.0296	4.057e-34	+++
48869	PC(16:0_20:4)	PC	rs174626	11	61637057	A	G	0.348309	0.021592	2.3155e-56	0.3598	0.0343	8.557e-26	0.3516	0.0183	1.524e-82	+++
48870	PC(16:0_20:4)	PC	rs7394459	11	61637349	T	C	0.353803	0.0343199	1.23559e-24	0.3524	0.0571	6.527e-10	0.3534	0.0294	2.859e-33	+++
48871	PC(16:0_20:4)	PC	rs174627	11	61637466	A	G	-0.309671	0.030947	3.12557e-23	-0.3261	0.0489	2.455e-11	-0.3144	0.0261	2.603e-33	---
48872	PC(16:0_20:4)	PC	rs174628	11	61637587	C	T	-0.293545	0.0260397	7.78275e-29	-0.3707	0.0425	2.986e-18	-0.3146	0.0222	1.555e-45	+++
48873	PC(16:0_20:4)	PC	rs7104849	11	61638044	A	G	0.349971	0.0342682	3.27938e-24	0.3432	0.0571	1.86e-09	0.3482	0.0294	2.173e-32	+++
48874	PC(16:0_20:4)	PC	rs10897181	11	61638234	C	G	0.346649	0.0343098	9.79981e-24	0.3528	0.0571	6.619e-10	0.3483	0.0294	2.405e-32	+++
48875	PC(16:0_20:4)	PC	rs472031	11	61638420	A	G	0.162774	0.0384609	2.35263e-05	0.234	0.0581	5.588e-05	0.1845	0.0321	8.742e-09	+++
48876	PC(16:0_20:4)	PC	rs79479642	11	61638953	T	G	-0.347858	0.0343776	8.41158e-24	-0.3344	0.0575	6.081e-09	-0.3443	0.0295	1.843e-31	---
48877	PC(16:0_20:4)	PC	rs508768	11	61639335	G	A	0.159033	0.037852	2.69237e-05	0.2286	0.0575	7.026e-05	0.1801	0.0316	1.233e-08	---
48878	PC(16:0_20:4)	PC	rs7118175	11	61639358	T	C	0.421938	0.0402895	2.24618e-25	0.5373	0.0691	7.491e-15	0.4512	0.0348	1.962e-38	+++
48879	PC(16:0_20:4)	PC	rs422249	11	61639488	C	T	0.384086	0.0223574	1.88674e-63	0.4382	0.0366	4.78e-33	0.3988	0.0191	4.99e-97	---
48880	PC(16:0_20:4)	PC	rs174448	11	61639573	A	G	0.406388	0.0219726	8.98069e-73	0.4801	0.0355	1.006e-41	0.4268	0.0187	1.49e-115	+++
48881	PC(16:0_20:4)	PC	rs7481842	11	61639705	T	C	0.310854	0.0353218	1.9187e-18	0.3331	0.0581	1.014e-08	0.3168	0.0302	9.049e-26	+++
48882	PC(16:0_20:4)	PC	rs546747	11	61640009	A	G	0.162699	0.0384814	2.39755e-05	0.2278	0.0577	7.781e-05	0.1828	0.032	1.13e-08	+++
48883	PC(16:0_20:4)	PC	rs7482316	11	61640198	A	G	0.317547	0.0355934	6.51925e-19	0.3311	0.0581	1.183e-08	0.3213	0.0303	3.452e-26	+++
48884	PC(16:0_20:4)	PC	rs174449	11	61640379	A	G	0.40352	0.0219246	3.20702e-72	0.4796	0.0351	1.408e-42	0.4249	0.0186	1.27e-115	+++
48885	PC(16:0_20:4)	PC	rs6591664	11	61640521	A	G	0.318557	0.0354864	3.98962e-19	0.3417	0.0581	4.153e-09	0.3248	0.0303	7.791e-27	+++
48886	PC(16:0_20:4)	PC	rs174450	11	61641542	T	G	0.321404	0.021573	1.27408e-48	0.335	0.0343	1.7e-22	0.3253	0.0183	6.282e-71	+++
48887	PC(16:0_20:4)	PC	rs7115739	11	61641717	G	T	0.46309	0.0669194	5.3426e-12	0.5078	0.1027	7.658e-07	0.4764	0.0561	1.947e-17	---
48888	PC(16:0_20:4)	PC	rs174451	11	61642763	T	C	-0.297517	0.0256038	1.24714e-30	-0.3567	0.0424	3.805e-17	-0.3134	0.0219	2.21e-46	---
48889	PC(16:0_20:4)	PC	rs174452	11	61645892	A	G	0.196902	0.03607	5.12242e-08	0.2624	0.0612	1.794e-05	0.2138	0.0311	5.951e-12	+++
48890	PC(16:0_20:4)	PC	rs174453	11	61645967	G	C	-0.348231	0.028698	3.19151e-33	-0.3744	0.0454	1.537e-16	-0.3557	0.0243	1.047e-48	+++
48891	PC(16:0_20:4)	PC	rs7942717	11	61647288	A	G	0.202896	0.0394473	2.81505e-07	0.3249	0.0702	3.711e-06	0.2322	0.0344	1.473e-11	+++
48892	PC(16:0_20:4)	PC	rs174634	11	61647387	C	G	0.331056	0.0246917	5.8801e-40	0.3882	0.0394	6.109e-23	0.3472	0.0209	7.179e-62	+++
48893	PC(16:0_20:4)	PC	rs174635	11	61647427	G	T	0.331005	0.024691	6.00003e-40	0.3894	0.0394	4.522e-23	0.3475	0.0209	5.625e-62	---
48894	PC(16:0_20:4)	PC	rs76656467	11	61649030	C	G	-0.181977	0.0444834	4.35839e-05	-0.3128	0.0796	8.47e-05	-0.2131	0.0388	4.048e-08	---
48895	PC(16:0_20:4)	PC	rs174454	11	61650747	A	G	0.336003	0.0248615	1.27922e-40	0.3897	0.0399	1.697e-22	0.351	0.0211	4.179e-62	+++
48896	PC(16:0_20:4)	PC	rs7394871	11	61652514	C	A	0.390327	0.0490952	2.3854e-15	0.4443	0.0813	4.627e-08	0.4048	0.042	5.925e-22	---
48897	PC(16:0_20:4)	PC	rs1000778	11	61655305	G	A	0.324638	0.0244668	3.17048e-39	0.3755	0.039	6.134e-22	0.339	0.0207	3.95e-60	---
48898	PC(16:0_20:4)	PC	rs174455	11	61656117	A	G	0.388784	0.0221112	2.27036e-66	0.4207	0.0357	4.701e-32	0.3976	0.0188	2.58e-99	+++
48899	PC(16:0_20:4)	PC	rs174456	11	61656182	A	C	0.325103	0.0244894	2.90202e-39	0.3735	0.039	1.038e-21	0.3388	0.0207	5.735e-60	+++
48900	PC(16:0_20:4)	PC	rs1151144	11	61656585	C	T	0.325515	0.0245102	2.6983e-39	0.3733	0.0391	1.191e-21	0.339	0.0208	6.021e-60	---
48901	PC(16:0_20:4)	PC	rs1295988	11	61656658	C	A	0.325606	0.0245154	2.66707e-39	0.3734	0.039	1.119e-21	0.3391	0.0208	5.594e-60	---
48902	PC(16:0_20:4)	PC	rs174457	11	61656975	C	T	0.325436	0.0245333	3.2942e-39	0.3737	0.0391	1.135e-21	0.3391	0.0208	7.135e-60	---
48903	PC(16:0_20:4)	PC	rs174458	11	61656995	T	C	0.389558	0.023056	9.59187e-62	0.4357	0.0369	3.032e-32	0.4025	0.0195	3.14e-94	+++
48904	PC(16:0_20:4)	PC	rs139743654	11	61657001	G	C	-0.434568	0.050719	1.42021e-17	-0.4503	0.0842	8.791e-08	-0.4388	0.0434	5.521e-24	+++
48905	PC(16:0_20:4)	PC	rs174459	11	61657050	T	C	0.325784	0.0245484	3.04804e-39	0.3713	0.0391	2.086e-21	0.3387	0.0208	1.136e-59	+++
48906	PC(16:0_20:4)	PC	rs174460	11	61657110	T	C	0.390243	0.0230585	6.12311e-62	0.4357	0.0369	3.032e-32	0.403	0.0195	1.92e-94	+++
48907	PC(16:0_20:4)	PC	rs174461	11	61657401	C	A	0.326339	0.0245524	2.34379e-39	0.3755	0.0392	9.481e-22	0.3402	0.0208	4.278e-60	---
48908	PC(16:0_20:4)	PC	rs174462	11	61657666	A	G	-0.356676	0.0293108	2.26327e-33	-0.3465	0.046	5.014e-14	-0.3537	0.0247	1.903e-46	---
48909	PC(16:0_20:4)	PC	rs174463	11	61657838	A	G	0.325148	0.0245812	5.27911e-39	0.3755	0.0392	9.481e-22	0.3394	0.0208	1.031e-59	+++
48910	PC(16:0_20:4)	PC	rs174464	11	61657926	G	A	0.326732	0.0245739	2.20995e-39	0.3755	0.0392	9.481e-22	0.3405	0.0208	3.997e-60	---
48911	PC(16:0_20:4)	PC	rs693672	11	61658629	C	T	0.348025	0.0290679	2.40919e-32	0.3399	0.0454	6.769e-14	0.3457	0.0245	2.739e-45	---
48912	PC(16:0_20:4)	PC	rs174465	11	61658800	T	C	0.378083	0.0231059	3.85346e-58	0.4321	0.0371	2.213e-31	0.3932	0.0196	2e-89	+++
48913	PC(16:0_20:4)	PC	rs174466	11	61659296	G	A	0.318087	0.0245926	2.17797e-37	0.3758	0.0397	3.015e-21	0.3341	0.0209	1.813e-57	---
48914	PC(16:0_20:4)	PC	rs174467	11	61662661	G	T	0.30361	0.0313635	7.0444e-22	0.1628	0.064	0.01096	0.2763	0.0282	9.976e-23	-?-
48915	PC(16:0_20:4)	PC	rs174468	11	61663691	A	G	0.292414	0.0218752	1.45921e-39	0.2905	0.0353	1.819e-16	0.2919	0.0186	1.524e-55	+++
48916	PC(16:0_20:4)	PC	rs17764935	11	61664757	A	G	-0.388629	0.0487406	1.94545e-15	-0.4463	0.0833	8.441e-08	-0.4033	0.0421	9.022e-22	---
48917	PC(16:0_20:4)	PC	rs13966	11	61664992	C	T	-0.157614	0.0216358	4.54932e-13	-0.1651	0.0354	3.206e-06	-0.1596	0.0185	5.408e-18	+++
48918	PC(16:0_20:4)	PC	rs2235093	11	61665122	G	A	-0.158838	0.0216501	3.13379e-13	-0.1604	0.0356	6.837e-06	-0.1593	0.0185	7.566e-18	+++
48919	PC(16:0_20:4)	PC	rs174469	11	61667443	T	C	-0.33136	0.0292352	3.05316e-29	-0.3051	0.0476	1.409e-10	-0.3242	0.0249	1.003e-38	---
48920	PC(16:0_20:4)	PC	rs112543847	11	61667879	T	C	-0.388855	0.0489137	2.34554e-15	-0.4448	0.0836	1.026e-07	-0.4031	0.0422	1.305e-21	---
48921	PC(16:0_20:4)	PC	rs174470	11	61669608	A	G	-0.328693	0.029401	1.7452e-28	-0.3007	0.0482	4.442e-10	-0.3211	0.0251	1.807e-37	---
48922	PC(16:0_20:4)	PC	rs3815045	11	61669946	A	G	-0.429311	0.0693292	6.53891e-10	-0.434	0.1137	0.0001357	-0.4306	0.0592	3.5e-13	---
48923	PC(16:0_20:4)	PC	rs174471	11	61670037	T	C	0.286791	0.0218242	2.63425e-38	0.2869	0.0354	5.103e-16	0.2868	0.0186	8.602e-54	+++
48924	PC(16:0_20:4)	PC	rs117828446	11	61670646	G	A	-0.489079	0.092023	1.14627e-07	-0.3821	0.17	0.02463	-0.4648	0.0809	9.261e-09	+++
48925	PC(16:0_20:4)	PC	rs111461059	11	61671074	T	C	-0.55243	0.114731	1.51018e-06	-0.6167	0.2193	0.004923	-0.5662	0.1017	2.548e-08	-?-
48926	PC(16:0_20:4)	PC	rs1151139	11	61671156	T	C	-0.327757	0.0294842	3.54921e-28	-0.3055	0.0481	2.113e-10	-0.3217	0.0251	1.692e-37	---
48927	PC(16:0_20:4)	PC	rs174472	11	61671956	G	A	-0.171281	0.0219262	8.55203e-15	-0.1541	0.0361	2.008e-05	-0.1667	0.0187	6.087e-19	+++
48928	PC(16:0_20:4)	PC	rs174473	11	61672235	C	T	-0.293722	0.0268447	2.65974e-27	-0.2902	0.0538	6.889e-08	-0.293	0.024	3.157e-34	+?+
48929	PC(16:0_20:4)	PC	rs174474	11	61672265	C	T	-0.291358	0.0267634	4.92778e-27	-0.2866	0.0536	9.153e-08	-0.2904	0.0239	7.637e-34	+?+
48930	PC(16:0_20:4)	PC	rs174475	11	61672645	C	G	0.267893	0.0217924	6.28361e-34	0.2425	0.0461	1.482e-07	0.2633	0.0197	1.04e-40	+?+
48931	PC(16:0_20:4)	PC	rs174476	11	61674118	T	C	0.283772	0.0218001	1.26282e-37	0.293	0.0352	9.204e-17	0.2863	0.0185	8.241e-54	+++
48932	PC(16:0_20:4)	PC	rs174477	11	61675644	C	T	-0.279091	0.0313771	1.00354e-18	-0.28	0.0513	4.967e-08	-0.2793	0.0268	1.755e-25	+++
48933	PC(16:0_20:4)	PC	rs666870	11	61677479	A	G	0.28355	0.021714	7.22419e-38	0.2814	0.0351	1.167e-15	0.283	0.0185	5.786e-53	+++
48934	PC(16:0_20:4)	PC	rs174478	11	61678576	G	T	0.2844	0.0216879	3.65578e-38	0.2732	0.0351	6.906e-15	0.2813	0.0184	1.69e-52	---
48935	PC(16:0_20:4)	PC	rs174479	11	61678754	G	C	-0.323665	0.0293957	1.11346e-27	-0.3208	0.0594	6.643e-08	-0.3231	0.0263	1.419e-34	+?+
48936	PC(16:0_20:4)	PC	rs11230827	11	61687454	A	G	-0.379413	0.0743446	3.46487e-07	-0.2854	0.1089	0.008762	-0.3495	0.0614	1.25e-08	-+-
48937	PC(16:0_20:4)	PC	rs11825591	11	61693684	T	C	-0.469643	0.0672471	3.26137e-12	-0.3477	0.1101	0.001588	-0.4365	0.0574	2.823e-14	---
48938	PC(16:0_20:4)	PC	rs2524292	11	61695146	G	T	-0.376056	0.045103	1.01591e-16	-0.3783	0.0732	2.381e-07	-0.3767	0.0384	1.032e-22	+++
48939	PC(16:0_20:4)	PC	rs2736604	11	61699827	A	C	-0.353853	0.0445442	2.48285e-15	-0.3746	0.0735	3.449e-07	-0.3594	0.0381	3.895e-21	---
48940	PC(16:0_20:4)	PC	rs75627029	11	61700019	T	C	-0.359123	0.0704618	3.64477e-07	-0.3677	0.1151	0.001393	-0.3615	0.0601	1.792e-09	---
48941	PC(16:0_20:4)	PC	rs2521568	11	61700933	C	G	-0.370512	0.0454869	4.88571e-16	-0.3754	0.0735	3.304e-07	-0.3719	0.0387	7.05e-22	---
48942	PC(16:0_20:4)	PC	rs2521569	11	61701418	A	G	-0.3543	0.0444015	1.87236e-15	-0.3741	0.0736	3.664e-07	-0.3596	0.038	3.094e-21	---
48943	PC(16:0_20:4)	PC	rs79972157	11	61702467	G	C	-0.351987	0.0700579	5.32119e-07	-0.3677	0.1151	0.001393	-0.3562	0.0598	2.624e-09	+++
48944	PC(16:0_20:4)	PC	rs2727266	11	61704334	G	A	-0.352975	0.0443259	2.13214e-15	-0.3589	0.0731	9.09e-07	-0.3546	0.0379	8.345e-21	+++
48945	PC(16:0_20:4)	PC	rs2736601	11	61705521	T	C	-0.370113	0.0452637	3.78749e-16	-0.3587	0.0729	8.675e-07	-0.3669	0.0385	1.405e-21	---
48946	PC(16:0_20:4)	PC	rs2727267	11	61706116	A	G	-0.369641	0.0452532	4.06251e-16	-0.3587	0.0729	8.675e-07	-0.3666	0.0384	1.506e-21	---
48947	PC(16:0_20:4)	PC	rs2727268	11	61707645	G	A	-0.349122	0.0445074	5.46764e-15	-0.3166	0.0738	1.808e-05	-0.3404	0.0381	4.209e-19	+++
48948	PC(16:0_20:4)	PC	rs75993209	11	61708130	G	C	-0.344145	0.0697885	8.56419e-07	-0.3904	0.1144	0.0006429	-0.3567	0.0596	2.136e-09	+++
48949	PC(16:0_20:4)	PC	rs74556176	11	61710547	A	G	-0.335601	0.0685606	1.03132e-06	-0.3465	0.1072	0.001223	-0.3388	0.0578	4.466e-09	---
48950	PC(16:0_20:4)	PC	rs76368648	11	61710872	T	C	-0.337858	0.0683328	8.04324e-07	-0.3102	0.1061	0.003459	-0.3297	0.0574	9.475e-09	---
48951	PC(16:0_20:4)	PC	rs2521572	11	61711475	G	T	0.243791	0.0513488	2.13119e-06	0.2643	0.0847	0.001814	0.2493	0.0439	1.371e-08	---
48952	PC(16:0_20:4)	PC	rs2727261	11	61712131	C	T	0.251243	0.03536	1.37579e-12	0.2933	0.0574	3.299e-07	0.2628	0.0301	2.612e-18	---
48953	PC(16:0_20:4)	PC	rs2727260	11	61712242	T	C	0.251243	0.0353188	1.29711e-12	0.294	0.0576	3.328e-07	0.2629	0.0301	2.496e-18	+++
48954	PC(16:0_20:4)	PC	rs1534842	11	61713590	G	A	-0.213296	0.035132	1.35953e-09	-0.2967	0.0578	2.854e-07	-0.2358	0.03	4.028e-15	+++
48955	PC(16:0_20:4)	PC	rs2009875	11	61714032	G	A	0.141228	0.0306297	4.1162e-06	0.1991	0.0493	5.393e-05	0.1573	0.026	1.473e-09	---
48956	PC(16:0_20:4)	PC	rs974121	11	61716307	T	G	0.120784	0.0225439	8.80608e-08	0.1906	0.0366	1.969e-07	0.14	0.0192	3.116e-13	+++
48957	PC(16:0_20:4)	PC	rs174481	11	61716395	G	C	0.210609	0.0273595	1.8119e-14	0.1467	0.0575	0.01076	0.1988	0.0247	8.49e-16	-?-
48958	PC(16:0_20:4)	PC	rs972354	11	61717607	T	C	-0.258828	0.0361577	9.39558e-13	-0.2943	0.0606	1.19e-06	-0.2682	0.0311	5.819e-18	---
48959	PC(16:0_20:4)	PC	rs76675711	11	61720537	C	T	-0.291384	0.0667695	1.32298e-05	-0.3599	0.1039	0.0005343	-0.3114	0.0562	2.967e-08	+++
48960	PC(16:0_20:4)	PC	rs168991	11	61720877	T	C	0.12352	0.0224981	4.21182e-08	0.1877	0.0366	2.912e-07	0.1411	0.0192	1.794e-13	+++
48961	PC(16:0_20:4)	PC	rs195169	11	61721119	C	T	0.121664	0.0225042	6.72832e-08	0.1865	0.0366	3.438e-07	0.1395	0.0192	3.448e-13	---
48962	PC(16:0_20:4)	PC	rs195168	11	61721277	C	G	0.123591	0.0224996	4.14672e-08	0.1893	0.0367	2.436e-07	0.1416	0.0192	1.559e-13	+++
48963	PC(16:0_20:4)	PC	rs195167	11	61721318	G	A	0.210887	0.0402515	1.67763e-07	0.1816	0.0687	0.008214	0.2034	0.0347	4.722e-09	---
48964	PC(16:0_20:4)	PC	rs195166	11	61721584	C	T	0.213825	0.0404651	1.31424e-07	0.1878	0.0696	0.00695	0.2072	0.035	3.126e-09	---
48965	PC(16:0_20:4)	PC	rs2736594	11	61722212	T	G	-0.260632	0.0413148	3.20551e-10	-0.3149	0.0671	2.672e-06	-0.2756	0.0352	4.751e-15	---
48966	PC(16:0_20:4)	PC	rs183176	11	61722265	A	C	0.213882	0.0399932	9.30312e-08	0.1804	0.0687	0.008642	0.2054	0.0346	2.799e-09	+++
48967	PC(16:0_20:4)	PC	rs1109748	11	61722645	A	C	-0.259575	0.041297	3.70911e-10	-0.3184	0.067	1.991e-06	-0.2758	0.0352	4.31e-15	---
48968	PC(16:0_20:4)	PC	rs195165	11	61722838	A	T	0.208891	0.040209	2.12553e-07	0.174	0.0684	0.01089	0.1999	0.0347	7.983e-09	+++
48969	PC(16:0_20:4)	PC	rs195164	11	61723556	G	A	0.204455	0.0403898	4.28839e-07	0.1875	0.0688	0.006462	0.2001	0.0348	9.235e-09	---
48970	PC(16:0_20:4)	PC	rs909268	11	61723703	T	A	-0.114027	0.0250974	5.65485e-06	-0.1849	0.04	3.694e-06	-0.1341	0.0213	2.811e-10	+++
48971	PC(16:0_20:4)	PC	rs168990	11	61723859	C	G	0.208401	0.0401211	2.13505e-07	0.1783	0.0673	0.00806	0.2005	0.0345	5.943e-09	+++
48972	PC(16:0_20:4)	PC	rs195163	11	61724003	T	C	0.208324	0.0401151	2.14812e-07	0.1571	0.0671	0.01925	0.1948	0.0344	1.527e-08	+++
48973	PC(16:0_20:4)	PC	rs760306	11	61724292	T	C	-0.114121	0.0251298	5.71179e-06	-0.1772	0.0399	8.975e-06	-0.132	0.0213	5.336e-10	---
48974	PC(16:0_20:4)	PC	rs195162	11	61724514	T	C	0.205847	0.0398971	2.5704e-07	0.155	0.0672	0.02116	0.1926	0.0343	1.984e-08	+++
48975	PC(16:0_20:4)	PC	rs195161	11	61724583	G	T	0.159737	0.0230392	4.64313e-12	0.2037	0.0372	4.33e-08	0.1719	0.0196	1.66e-18	---
48976	PC(16:0_20:4)	PC	rs741886	11	61724787	T	G	-0.205378	0.0403161	3.61922e-07	-0.1959	0.069	0.004499	-0.203	0.0348	5.49e-09	---
48977	PC(16:0_20:4)	PC	rs2955684	11	61725174	C	T	0.206499	0.0398791	2.32739e-07	0.1546	0.0672	0.0215	0.193	0.0343	1.839e-08	---
48978	PC(16:0_20:4)	PC	rs2955683	11	61725175	A	G	0.206576	0.0398765	2.2995e-07	0.1436	0.0652	0.02774	0.1894	0.034	2.578e-08	+++
48979	PC(16:0_20:4)	PC	rs2668898	11	61725498	G	A	-0.114896	0.0251729	5.1209e-06	-0.182	0.04	5.288e-06	-0.1339	0.0213	3.204e-10	+++
48980	PC(16:0_20:4)	PC	rs1735379	11	61726396	A	G	0.168454	0.0315302	9.78477e-08	0.1541	0.0648	0.01737	0.1657	0.0284	5.071e-09	+++
48981	PC(16:0_20:4)	PC	rs149698	11	61730036	A	G	0.123996	0.0240511	2.71466e-07	0.0973	0.0398	0.01455	0.1169	0.0206	1.376e-08	+++
48982	PC(16:0_20:4)	PC	rs1800008	11	61730183	T	C	-0.13744	0.0272387	4.88604e-07	-0.0823	0.0419	0.04939	-0.1211	0.0228	1.15e-07	---
48983	PC(16:0_20:4)	PC	rs1800009	11	61730234	C	T	-0.169894	0.0235251	6.35695e-13	-0.1386	0.0374	0.0002074	-0.161	0.0199	6.067e-16	+++
48984	PC(16:0_20:4)	PC	rs17185413	11	61730553	C	T	-0.141809	0.026875	1.45247e-07	-0.0847	0.0415	0.04132	-0.125	0.0226	3.053e-08	+++
48985	PC(16:0_20:4)	PC	rs2019413	11	61733600	C	G	-0.140616	0.0266351	1.42967e-07	-0.0895	0.0415	0.03103	-0.1257	0.0224	2.049e-08	---
48986	PC(16:0_20:4)	PC	rs77709427	11	61736135	T	G	-0.139572	0.0266448	1.78413e-07	-0.0892	0.0415	0.03179	-0.1249	0.0224	2.571e-08	---
48987	PC(16:0_20:4)	PC	rs79502317	11	61736136	G	T	-0.139548	0.0266433	1.78979e-07	-0.0894	0.0414	0.03083	-0.1249	0.0224	2.502e-08	+++
48988	PC(16:0_20:4)	PC	rs3758977	11	61737244	G	T	-0.161483	0.0232916	4.91219e-12	-0.1444	0.0372	0.0001041	-0.1567	0.0197	2.09e-15	+++
48989	PC(16:0_20:4)	PC	rs12799017	11	61738545	G	T	-0.16111	0.0232757	5.30965e-12	-0.1488	0.0372	6.273e-05	-0.1576	0.0197	1.342e-15	+++
48990	PC(16:0_20:4)	PC	rs17633020	11	61744881	A	G	-0.133807	0.0263404	4.07966e-07	-0.0926	0.0414	0.02543	-0.1219	0.0222	4.115e-08	---
48991	PC(16:0_20:4)	PC	rs17185574	11	61745694	C	T	-0.133738	0.0263237	4.06615e-07	-0.0992	0.0414	0.01662	-0.1238	0.0222	2.514e-08	+++
48992	PC(16:0_20:4)	PC	rs2028062	11	61745953	A	G	-0.154212	0.0231576	3.17691e-11	-0.1404	0.0371	0.0001532	-0.1503	0.0196	1.953e-14	---
48993	PC(16:0_20:4)	PC	rs10792320	11	61746291	C	A	-0.151104	0.0231644	7.86477e-11	-0.1428	0.0372	0.0001255	-0.1488	0.0197	3.891e-14	+++
48994	PC(16:0_20:4)	PC	rs71490344	11	61747018	T	C	-0.133019	0.0264651	5.42291e-07	-0.0961	0.0417	0.02111	-0.1224	0.0223	4.272e-08	---
48995	PC(16:0_20:4)	PC	rs12807076	11	61749240	T	C	-0.123876	0.024007	2.79867e-07	-0.0917	0.0383	0.01664	-0.1148	0.0203	1.664e-08	---
48996	PC(16:0_20:4)	PC	rs10160397	11	61749766	C	T	-0.131835	0.0223738	4.28855e-09	-0.1073	0.0363	0.003076	-0.1251	0.019	5.066e-11	+++
48997	PC(16:0_20:4)	PC	rs34176135	11	61755845	A	G	-0.130201	0.0240443	7.04125e-08	-0.0841	0.0383	0.02791	-0.1172	0.0204	8.672e-09	---
48998	PC(16:0_20:4)	PC	rs12785257	11	61758727	T	C	-0.126593	0.0240701	1.64022e-07	-0.0786	0.0382	0.03968	-0.1129	0.0204	2.92e-08	---
48999	PC(16:0_20:4)	PC	rs12803007	11	61761076	A	G	-0.126921	0.024038	1.46895e-07	-0.0756	0.0382	0.04754	-0.1123	0.0203	3.32e-08	---
49000	PC(16:0_20:4)	PC	rs11230856	11	61762195	T	C	-0.125936	0.0240323	1.82381e-07	-0.0782	0.0383	0.04107	-0.1124	0.0204	3.307e-08	---
49001	PC(16:0_20:4)	PC	rs34360262	11	61762934	A	G	-0.125973	0.024057	1.85359e-07	-0.0798	0.0381	0.03641	-0.1128	0.0203	2.939e-08	---
49002	PC(16:0_20:4)	PC	rs191790331	11	61764082	A	G	-0.613327	0.109429	2.22673e-08	-0.4813	0.2894	0.09636	-0.5968	0.1024	5.522e-09	-?-
49003	PC(16:0_20:4)	PC	rs145379784	11	61770303	T	C	-0.365158	0.0695467	1.57919e-07	-0.2721	0.1183	0.02141	-0.3412	0.0599	1.254e-08	---
49004	PC(16:0_20:4)	PC	rs10897209	11	61803540	G	A	0.310133	0.0680533	5.28769e-06	0.3494	0.1161	0.002612	0.3202	0.0587	4.932e-08	---
49005	PC(16:0_20:4)	PC	rs427354	11	61806105	C	T	-0.124328	0.0233448	1.07182e-07	-0.1575	0.0475	0.0009198	-0.1308	0.021	4.34e-10	+?+
49006	PC(16:0_20:4)	PC	rs4963452	11	61815803	C	T	-0.148967	0.0314652	2.25681e-06	-0.158	0.0502	0.001663	-0.1515	0.0267	1.335e-08	+++
49007	PC(16:0_20:4)	PC	rs387137	11	61830169	C	G	-0.116074	0.0230524	4.92195e-07	-0.0429	0.0371	0.2466	-0.0957	0.0196	1.021e-06	---
49008	PC(16:0_20:4)	PC	rs11230896	11	61851204	T	C	0.166705	0.029372	1.49485e-08	0.1169	0.0478	0.01448	0.1531	0.025	9.604e-10	+++
49009	PC(16:0_20:4)	PC	rs11075253	16	15148646	A	C	0.133026	0.0242941	4.71364e-08	0.0371	0.0392	0.3445	0.1064	0.0207	2.561e-07	+++
49010	PC(16:0_20:4)	PC	rs12928099	16	15150505	A	C	0.13413	0.0243153	3.75708e-08	0.0435	0.0391	0.2649	0.1088	0.0206	1.35e-07	+++
49011	PC(16:0_20:4)	PC	rs11644601	16	15172118	C	T	0.135925	0.0243095	2.45417e-08	0.0467	0.0389	0.2298	0.1108	0.0206	7.57e-08	---
49012	PC(16:0_20:5)	PC	rs198457	11	61471678	T	C	0.152887	0.0284816	8.35378e-08	0.0806	0.0451	0.07358	0.1323	0.0241	3.941e-08	+++
49013	PC(16:0_20:5)	PC	rs420957	11	61504183	T	G	0.128662	0.0235616	4.96777e-08	0.0283	0.0384	0.4607	0.1012	0.0201	4.641e-07	+++
49014	PC(16:0_20:5)	PC	rs198421	11	61518237	A	G	0.166537	0.0270416	7.97195e-10	0.0906	0.0434	0.03679	0.1453	0.0229	2.435e-10	+++
49015	PC(16:0_20:5)	PC	rs198459	11	61525020	A	G	0.167508	0.0270301	6.25892e-10	0.0902	0.043	0.0361	0.1456	0.0229	1.986e-10	+++
49016	PC(16:0_20:5)	PC	rs10792318	11	61531443	G	A	-0.13709	0.0267573	3.15355e-07	-0.1592	0.0571	0.005275	-0.1411	0.0242	5.775e-09	+?+
49017	PC(16:0_20:5)	PC	rs55903902	11	61531991	G	A	-0.154431	0.0269104	1.01883e-08	-0.167	0.0575	0.003697	-0.1567	0.0244	1.292e-10	+?+
49018	PC(16:0_20:5)	PC	rs4963418	11	61533797	T	A	0.125608	0.0225182	2.55273e-08	0.0632	0.0471	0.1802	0.114	0.0203	2.012e-08	-?-
49019	PC(16:0_20:5)	PC	rs198467	11	61533908	C	T	0.125558	0.0225114	2.56085e-08	0.0632	0.0471	0.1802	0.114	0.0203	2.016e-08	-?-
49020	PC(16:0_20:5)	PC	rs198466	11	61535146	C	A	0.122397	0.0224332	5.09312e-08	0.0597	0.0472	0.2055	0.1108	0.0203	4.477e-08	-?-
49021	PC(16:0_20:5)	PC	rs650436	11	61536430	T	C	0.122796	0.0223459	4.09063e-08	0.0468	0.0359	0.1917	0.1015	0.019	8.594e-08	+++
49022	PC(16:0_20:5)	PC	rs579383	11	61536583	A	G	-0.12334	0.0223261	3.47211e-08	-0.0418	0.0358	0.243	-0.1005	0.0189	1.122e-07	---
49023	PC(16:0_20:5)	PC	rs2269928	11	61537529	G	T	-0.177421	0.0274124	1.06122e-10	-0.1867	0.0578	0.001237	-0.1791	0.0248	4.755e-13	+?+
49024	PC(16:0_20:5)	PC	rs149804	11	61538606	G	A	0.157482	0.0228351	6.0532e-12	0.059	0.0481	0.22	0.1394	0.0206	1.415e-11	-?-
49025	PC(16:0_20:5)	PC	rs149803	11	61539020	G	C	0.198963	0.0254957	7.46711e-15	0.0833	0.052	0.1096	0.1766	0.0229	1.239e-14	-?-
49026	PC(16:0_20:5)	PC	rs174528	11	61543499	C	T	-0.367506	0.0223566	7.68e-59	-0.1955	0.0365	8.55e-08	-0.3206	0.0191	1.888e-63	+++
49027	PC(16:0_20:5)	PC	rs174529	11	61543961	C	T	-0.367918	0.0223438	5.36898e-59	-0.201	0.0366	4.075e-08	-0.3226	0.0191	3.507e-64	+++
49028	PC(16:0_20:5)	PC	rs174530	11	61546592	G	A	-0.366924	0.0223022	6.83664e-59	-0.1926	0.0366	1.433e-07	-0.3198	0.019	2.991e-63	+++
49029	PC(16:0_20:5)	PC	rs7943728	11	61547068	A	G	-0.258939	0.0284848	1.74255e-19	-0.1698	0.0469	0.0002973	-0.2349	0.0244	5.006e-22	---
49030	PC(16:0_20:5)	PC	rs108499	11	61547237	T	C	-0.357397	0.0226742	2.22625e-54	-0.1707	0.0378	6.139e-06	-0.3079	0.0194	1.624e-56	---
49031	PC(16:0_20:5)	PC	rs509360	11	61548559	G	A	-0.182911	0.0234555	8.04602e-15	-0.1035	0.0381	0.006552	-0.1611	0.02	7.305e-16	+++
49032	PC(16:0_20:5)	PC	rs174532	11	61548874	A	G	0.210251	0.0234802	5.05359e-19	0.1054	0.0386	0.006331	0.1819	0.0201	1.202e-19	+++
49033	PC(16:0_20:5)	PC	rs174533	11	61549025	A	G	-0.389557	0.0223011	8.99592e-66	-0.207	0.037	2.149e-08	-0.3409	0.0191	2.888e-71	---
49034	PC(16:0_20:5)	PC	rs174534	11	61549458	G	A	-0.355188	0.0224075	5.8712e-55	-0.1709	0.0374	5.017e-06	-0.3066	0.0192	3.055e-57	+++
49035	PC(16:0_20:5)	PC	rs174535	11	61551356	C	T	-0.386825	0.0222642	3.95678e-65	-0.211	0.0369	1.028e-08	-0.3398	0.0191	3.97e-71	+++
49036	PC(16:0_20:5)	PC	rs174536	11	61551927	C	A	-0.387169	0.0222942	4.4976e-65	-0.2125	0.0369	8.13e-09	-0.3404	0.0191	3.224e-71	+++
49037	PC(16:0_20:5)	PC	rs174537	11	61552680	T	G	-0.390019	0.0222955	6.21862e-66	-0.2113	0.0369	1.038e-08	-0.3422	0.0191	6.51e-72	---
49038	PC(16:0_20:5)	PC	rs61896141	11	61556039	C	A	-0.266043	0.0284202	1.43041e-20	-0.1817	0.0468	0.000102	-0.2433	0.0243	1.277e-23	+++
49039	PC(16:0_20:5)	PC	rs117110139	11	61557422	A	G	-0.290377	0.0627223	3.77983e-06	-0.1374	0.1008	0.1728	-0.2477	0.0533	3.306e-06	---
49040	PC(16:0_20:5)	PC	rs102275	11	61557803	C	T	-0.391172	0.0222031	6.61696e-67	-0.211	0.0369	1.106e-08	-0.3433	0.019	8.918e-73	+++
49041	PC(16:0_20:5)	PC	rs102274	11	61557826	C	T	-0.391253	0.0222889	2.39114e-66	-0.2073	0.037	2.089e-08	-0.3422	0.0191	7.221e-72	+++
49042	PC(16:0_20:5)	PC	rs174538	11	61560081	A	G	-0.380837	0.0226916	4.5358e-61	-0.192	0.0381	4.77e-07	-0.3314	0.0195	8.569e-65	---
49043	PC(16:0_20:5)	PC	rs412334	11	61560261	T	C	0.190226	0.0298152	1.94329e-10	0.0724	0.0487	0.1367	0.1581	0.0254	5.038e-10	+++
49044	PC(16:0_20:5)	PC	rs4246215	11	61564299	T	G	-0.371332	0.0221371	7.41465e-61	-0.2001	0.0367	5.127e-08	-0.3257	0.019	3.868e-66	---
49045	PC(16:0_20:5)	PC	rs174541	11	61565908	C	T	-0.371453	0.022134	6.58744e-61	-0.1957	0.0367	9.851e-08	-0.3246	0.019	9.87e-66	+++
49046	PC(16:0_20:5)	PC	rs193250731	11	61567670	G	T	-0.292031	0.0629749	3.64577e-06	-0.1566	0.1022	0.1254	-0.2548	0.0536	2.015e-06	+++
49047	PC(16:0_20:5)	PC	rs174544	11	61567753	A	C	-0.377992	0.0230879	3.15207e-58	-0.2166	0.0384	1.662e-08	-0.3351	0.0198	2.346e-64	---
49048	PC(16:0_20:5)	PC	rs174545	11	61569306	G	C	-0.392732	0.0222869	7.83537e-67	-0.2037	0.037	3.561e-08	-0.3423	0.0191	6.128e-72	+++
49049	PC(16:0_20:5)	PC	rs174546	11	61569830	T	C	-0.392734	0.0222868	7.82014e-67	-0.2037	0.037	3.561e-08	-0.3423	0.0191	6.117e-72	---
49050	PC(16:0_20:5)	PC	rs174547	11	61570783	C	T	-0.392784	0.0222873	7.59204e-67	-0.2037	0.037	3.561e-08	-0.3424	0.0191	5.953e-72	+++
49051	PC(16:0_20:5)	PC	rs174548	11	61571348	G	C	-0.377268	0.0230294	2.4536e-58	-0.2199	0.0382	8.66e-09	-0.3353	0.0197	8.037e-65	+++
49052	PC(16:0_20:5)	PC	rs174549	11	61571382	A	G	-0.37845	0.0230914	2.44099e-58	-0.2167	0.0384	1.601e-08	-0.3354	0.0198	1.755e-64	---
49053	PC(16:0_20:5)	PC	rs174550	11	61571478	C	T	-0.392737	0.0222885	7.9784e-67	-0.2037	0.037	3.561e-08	-0.3423	0.0191	6.242e-72	+++
49054	PC(16:0_20:5)	PC	rs4564341	11	61573540	T	C	-0.418769	0.0398855	1.72667e-25	-0.1505	0.0666	0.02393	-0.348	0.0342	2.739e-24	---
49055	PC(16:0_20:5)	PC	rs174551	11	61573684	T	C	-	-	-	0.2037	0.037	3.561e-08	0.2037	0.037	3.561e-08	?++
49056	PC(16:0_20:5)	PC	rs174553	11	61575158	G	A	-0.392696	0.0222881	8.21496e-67	-0.2037	0.037	3.561e-08	-0.3423	0.0191	6.391e-72	+++
49057	PC(16:0_20:5)	PC	rs174554	11	61579463	G	A	-0.392448	0.02228	8.8141e-67	-0.2025	0.037	4.539e-08	-0.342	0.0191	9.465e-72	+++
49058	PC(16:0_20:5)	PC	rs174555	11	61579760	C	T	-0.377723	0.0230972	4.22442e-58	-0.2174	0.0384	1.534e-08	-0.3352	0.0198	2.655e-64	+++
49059	PC(16:0_20:5)	PC	rs174556	11	61580635	T	C	-0.377302	0.0230898	5.12395e-58	-0.2177	0.0384	1.501e-08	-0.335	0.0198	3.028e-64	---
49060	PC(16:0_20:5)	PC	rs174557	11	61581368	A	G	-	-	-	0.2165	0.0385	1.862e-08	0.2165	0.0385	1.862e-08	?++
49061	PC(16:0_20:5)	PC	rs174559	11	61581656	A	G	-0.368584	0.0236382	3.38105e-53	-0.2018	0.0399	4.285e-07	-0.3253	0.0203	1.433e-57	---
49062	PC(16:0_20:5)	PC	rs174560	11	61581764	C	T	-0.376594	0.023037	4.18833e-58	-0.2217	0.0383	7.119e-09	-0.3354	0.0197	9.454e-65	+++
49063	PC(16:0_20:5)	PC	rs174561	11	61582708	C	T	-0.377874	0.0231014	3.99539e-58	-0.2198	0.0385	1.163e-08	-0.3361	0.0198	1.557e-64	+++
49064	PC(16:0_20:5)	PC	rs174562	11	61585144	G	A	-0.392831	0.0222897	7.59823e-67	-0.2076	0.0374	2.714e-08	-0.3442	0.0191	2.664e-72	+++
49065	PC(16:0_20:5)	PC	rs174564	11	61588305	G	A	-0.393191	0.0222755	4.27754e-67	-0.2107	0.037	1.264e-08	-0.3447	0.0191	6.693e-73	+++
49066	PC(16:0_20:5)	PC	rs28456	11	61589481	G	A	-0.377045	0.0230488	3.47682e-58	-0.2233	0.0384	5.966e-09	-0.3363	0.0198	5.909e-65	+++
49067	PC(16:0_20:5)	PC	rs174565	11	61591636	G	C	-0.377408	0.0315768	1.99961e-32	-0.1373	0.0539	0.01085	-0.316	0.0272	4.129e-31	+++
49068	PC(16:0_20:5)	PC	rs174566	11	61592362	G	A	-0.391135	0.0222325	1.10073e-66	-0.2144	0.037	6.895e-09	-0.3443	0.0191	6.069e-73	+++
49069	PC(16:0_20:5)	PC	rs174567	11	61593005	G	A	-0.391585	0.0222308	7.74394e-67	-0.2141	0.037	7.165e-09	-0.3445	0.0191	4.686e-73	+++
49070	PC(16:0_20:5)	PC	rs174568	11	61593816	T	C	-0.391261	0.0222795	2.04295e-66	-0.2115	0.037	1.132e-08	-0.3435	0.0191	2.246e-72	---
49071	PC(16:0_20:5)	PC	rs968567	11	61595564	T	C	-0.264385	0.0282936	1.67387e-20	-0.1769	0.0467	0.0001508	-0.2409	0.0242	2.392e-23	---
49072	PC(16:0_20:5)	PC	rs99780	11	61596633	T	C	-0.389698	0.0222246	2.88229e-66	-0.2147	0.037	6.425e-09	-0.3432	0.019	1.374e-72	---
49073	PC(16:0_20:5)	PC	rs174570	11	61597212	T	C	-0.376515	0.0315272	2.23448e-32	-0.1414	0.0536	0.008357	-0.3161	0.0272	2.85e-31	---
49074	PC(16:0_20:5)	PC	rs1535	11	61597972	G	A	-0.391701	0.0222659	1.28644e-66	-0.2176	0.0368	3.482e-09	-0.3451	0.0191	2.625e-73	+++
49075	PC(16:0_20:5)	PC	rs174572	11	61598288	T	C	-0.299678	0.0247892	5.29582e-33	-0.193	0.0401	1.502e-06	-0.2702	0.0211	1.39e-37	---
49076	PC(16:0_20:5)	PC	rs61897793	11	61599347	A	G	-0.259631	0.0283328	8.59998e-20	-0.1687	0.0471	0.0003374	-0.2354	0.0243	3.03e-22	---
49077	PC(16:0_20:5)	PC	rs174573	11	61600327	A	G	-0.299197	0.0247932	6.77594e-33	-0.1917	0.0402	1.808e-06	-0.2695	0.0211	2.229e-37	---
49078	PC(16:0_20:5)	PC	rs174574	11	61600342	C	A	0.389421	0.0222749	6.46663e-66	0.2156	0.0369	4.869e-09	0.3429	0.0191	2.391e-72	---
49079	PC(16:0_20:5)	PC	rs2524296	11	61601378	T	C	-0.403044	0.0389606	8.61214e-25	-0.1562	0.065	0.01627	-0.3378	0.0334	5.048e-24	---
49080	PC(16:0_20:5)	PC	rs2845574	11	61601872	T	C	-0.402497	0.0389879	1.06804e-24	-0.1538	0.0649	0.01782	-0.3366	0.0334	7.496e-24	---
49081	PC(16:0_20:5)	PC	rs2845573	11	61601908	G	A	-0.402478	0.0389502	9.70636e-25	-0.1538	0.0649	0.01782	-0.3366	0.0334	6.804e-24	+++
49082	PC(16:0_20:5)	PC	rs174575	11	61602003	G	C	-0.297402	0.0247057	9.04085e-33	-0.191	0.0401	1.934e-06	-0.2682	0.021	3.263e-37	+++
49083	PC(16:0_20:5)	PC	rs2727270	11	61603237	T	C	-0.342302	0.0332048	1.32713e-24	-0.2252	0.0552	4.432e-05	-0.3112	0.0284	7.581e-28	---
49084	PC(16:0_20:5)	PC	rs2727271	11	61603358	T	A	-0.342146	0.0332025	1.38171e-24	-0.2248	0.0551	4.525e-05	-0.3109	0.0284	8.146e-28	+++
49085	PC(16:0_20:5)	PC	rs174576	11	61603510	A	C	-0.388668	0.0222771	1.18244e-65	-0.2121	0.0368	8.504e-09	-0.3414	0.0191	1.001e-71	---
49086	PC(16:0_20:5)	PC	rs2524299	11	61604782	T	A	-0.334637	0.032902	5.20503e-24	-0.2188	0.0542	5.422e-05	-0.3035	0.0281	3.879e-27	+++
49087	PC(16:0_20:5)	PC	rs174577	11	61604814	A	C	-0.388747	0.0222444	7.48614e-66	-0.2138	0.0368	6.426e-09	-0.342	0.019	3.985e-72	---
49088	PC(16:0_20:5)	PC	rs2072113	11	61604967	T	C	-0.338924	0.0331779	3.41181e-24	-0.2311	0.0548	2.448e-05	-0.31	0.0284	8.9e-28	---
49089	PC(16:0_20:5)	PC	rs2072114	11	61605215	G	A	-0.330757	0.0323153	2.80559e-24	-0.2489	0.0536	3.47e-06	-0.309	0.0277	6.259e-29	+++
49090	PC(16:0_20:5)	PC	rs174578	11	61605499	A	T	-0.389012	0.0222289	4.95485e-66	-0.2138	0.0368	6.426e-09	-0.3422	0.019	2.685e-72	---
49091	PC(16:0_20:5)	PC	rs174579	11	61605613	T	C	-0.295568	0.0261372	3.36289e-29	-0.1309	0.0435	0.00259	-0.2518	0.0224	2.493e-29	---
49092	PC(16:0_20:5)	PC	rs174580	11	61606642	G	A	-0.391278	0.0222493	1.22611e-66	-0.212	0.0369	9.274e-09	-0.3435	0.0191	1.216e-72	+++
49093	PC(16:0_20:5)	PC	rs174581	11	61606683	A	G	-0.391601	0.0222569	1.07438e-66	-0.212	0.0369	9.274e-09	-0.3437	0.0191	1.078e-72	---
49094	PC(16:0_20:5)	PC	rs139957766	11	61607047	A	G	-0.43919	0.0650844	1.69449e-11	-0.204	0.1212	0.09237	-0.3866	0.0573	1.569e-11	---
49095	PC(16:0_20:5)	PC	rs174582	11	61607168	G	A	-0.297102	0.0262151	2.54225e-29	-0.1258	0.0435	0.0038	-0.2514	0.0224	4.108e-29	+++
49096	PC(16:0_20:5)	PC	rs80349011	11	61607457	A	G	-0.295118	0.0638834	3.95059e-06	-0.1662	0.1054	0.1148	-0.2605	0.0546	1.861e-06	---
49097	PC(16:0_20:5)	PC	rs2727265	11	61609004	A	C	-0.392471	0.0393105	3.14709e-23	-0.1548	0.0649	0.01708	-0.3287	0.0336	1.433e-22	---
49098	PC(16:0_20:5)	PC	rs174583	11	61609750	T	C	-0.391509	0.0223588	4.07688e-66	-0.211	0.0368	9.633e-09	-0.3428	0.0191	5.457e-72	---
49099	PC(16:0_20:5)	PC	rs174584	11	61610750	A	G	-0.391493	0.0223436	3.46996e-66	-0.2177	0.0369	3.731e-09	-0.3449	0.0191	8.97e-73	---
49100	PC(16:0_20:5)	PC	rs2526680	11	61611216	T	C	-0.392806	0.0393014	2.82723e-23	-0.1587	0.0644	0.0138	-0.3293	0.0336	9.693e-23	---
49101	PC(16:0_20:5)	PC	rs174585	11	61611694	A	G	-0.296604	0.0263832	6.89109e-29	-0.1229	0.044	0.005255	-0.2507	0.0226	1.596e-28	---
49102	PC(16:0_20:5)	PC	rs174587	11	61612830	T	C	-0.294954	0.0268812	1.3071e-27	-0.1118	0.0452	0.01337	-0.2471	0.0231	1.076e-26	---
49103	PC(16:0_20:5)	PC	rs93923	11	61613745	T	C	-0.293323	0.0268793	2.45421e-27	-0.1124	0.0454	0.0133	-0.2464	0.0231	1.707e-26	---
49104	PC(16:0_20:5)	PC	rs2845572	11	61614595	A	G	-0.389261	0.0378502	1.57474e-24	-0.1488	0.0621	0.01661	-0.3242	0.0323	1.136e-23	---
49105	PC(16:0_20:5)	PC	rs174589	11	61615803	G	C	-0.296844	0.0269709	9.14881e-28	-0.1026	0.0459	0.02521	-0.2469	0.0232	2.371e-26	+++
49106	PC(16:0_20:5)	PC	rs2851682	11	61616012	G	A	-0.395772	0.037558	1.18189e-25	-0.156	0.0616	0.01133	-0.3308	0.0321	6.024e-25	+++
49107	PC(16:0_20:5)	PC	rs174590	11	61616977	C	G	-0.296042	0.0269307	1.03477e-27	-0.109	0.0459	0.01742	-0.2481	0.0232	1.223e-26	---
49108	PC(16:0_20:5)	PC	rs174591	11	61617676	A	T	-0.292595	0.0253196	2.36592e-30	-0.1775	0.0421	2.535e-05	-0.2621	0.0217	1.434e-33	---
49109	PC(16:0_20:5)	PC	rs2727263	11	61618012	T	C	-0.400273	0.0402064	4.29159e-23	-0.0963	0.0685	0.1598	-0.3224	0.0347	1.438e-20	---
49110	PC(16:0_20:5)	PC	rs61897795	11	61618169	G	A	-0.270481	0.0304597	1.04774e-18	-0.1124	0.0512	0.02803	-0.2291	0.0262	2.064e-18	+++
49111	PC(16:0_20:5)	PC	rs174592	11	61618608	G	A	-0.379851	0.0223105	1.05487e-62	-0.1766	0.0481	0.0002435	-0.3439	0.0202	9.816e-65	+?+
49112	PC(16:0_20:5)	PC	rs174593	11	61618831	C	T	-0.277597	0.0249067	2.27315e-28	-0.1486	0.0544	0.006295	-0.2552	0.0226	1.83e-29	+?+
49113	PC(16:0_20:5)	PC	rs174594	11	61619829	A	C	0.377193	0.022356	1.09246e-61	0.1735	0.0482	0.0003216	0.3412	0.0203	1.731e-63	+?+
49114	PC(16:0_20:5)	PC	rs174595	11	61619893	T	C	-0.268819	0.0263432	3.82503e-24	-0.0918	0.0456	0.04426	-0.2245	0.0228	7.356e-23	---
49115	PC(16:0_20:5)	PC	rs174597	11	61621040	C	G	-0.266528	0.026008	2.4574e-24	-0.1166	0.0578	0.04374	-0.2413	0.0237	2.615e-24	-?-
49116	PC(16:0_20:5)	PC	rs174598	11	61621194	A	G	-0.369785	0.0229177	9.56272e-57	-0.1309	0.0504	0.009474	-0.3289	0.0209	5.538e-56	-?-
49117	PC(16:0_20:5)	PC	rs174599	11	61621556	C	G	-0.378338	0.022374	6.74245e-62	-0.1739	0.048	0.0002947	-0.3419	0.0203	9.308e-64	-?-
49118	PC(16:0_20:5)	PC	rs174600	11	61622227	C	T	-0.367475	0.0229356	5.1358e-56	-0.1513	0.0506	0.002815	-0.3307	0.0209	2.008e-56	+?+
49119	PC(16:0_20:5)	PC	rs174601	11	61623140	T	C	-0.377394	0.0224417	2.6864e-61	-0.1864	0.048	0.0001027	-0.3431	0.0203	6.422e-64	-?-
49120	PC(16:0_20:5)	PC	rs2526678	11	61623793	A	G	-0.40482	0.0393031	1.3645e-24	-0.1313	0.0683	0.05457	-0.3368	0.0341	4.772e-23	---
49121	PC(16:0_20:5)	PC	rs97384	11	61624181	C	T	0.371909	0.0225766	5.38495e-59	0.1816	0.0478	0.0001429	0.3371	0.0204	2.718e-61	-?-
49122	PC(16:0_20:5)	PC	rs174602	11	61624414	C	T	-0.18442	0.0291048	2.60372e-10	-0.1856	0.0595	0.001801	-0.1846	0.0261	1.625e-12	+?+
49123	PC(16:0_20:5)	PC	rs498793	11	61624705	C	T	-0.136515	0.022616	1.7348e-09	-0.0153	0.0361	0.6712	-0.1023	0.0192	9.277e-08	+-+
49124	PC(16:0_20:5)	PC	rs526126	11	61624885	C	G	0.21444	0.0303033	1.75823e-12	-0.0059	0.0618	0.9246	0.1718	0.0272	2.738e-10	+?-
49125	PC(16:0_20:5)	PC	rs174603	11	61626206	A	G	-0.302317	0.0234556	2.61783e-37	-0.0921	0.0503	0.06728	-0.2648	0.0213	1.308e-35	-?-
49126	PC(16:0_20:5)	PC	rs174604	11	61626270	G	C	-0.307874	0.0226012	3.06957e-41	-0.1195	0.0487	0.01419	-0.2745	0.0205	7.018e-41	+?+
49127	PC(16:0_20:5)	PC	rs174605	11	61626921	T	G	-0.274992	0.0238187	2.23398e-30	-0.0901	0.0396	0.02301	-0.226	0.0204	1.812e-28	---
49128	PC(16:0_20:5)	PC	rs174606	11	61626973	T	G	-0.266946	0.0219912	2.5961e-33	-0.0651	0.0463	0.1599	-0.2298	0.0199	5.981e-31	-?-
49129	PC(16:0_20:5)	PC	rs174607	11	61627321	C	G	-0.278375	0.0246472	3.58775e-29	-0.0752	0.0414	0.06901	-0.2252	0.0212	2.076e-26	---
49130	PC(16:0_20:5)	PC	rs174608	11	61627484	G	A	-0.27071	0.0236729	7.79488e-30	-0.089	0.0393	0.02336	-0.2223	0.0203	5.698e-28	+++
49131	PC(16:0_20:5)	PC	rs174609	11	61627811	C	T	-0.270263	0.0219171	2.71085e-34	-0.0634	0.0357	0.07542	-0.2136	0.0187	2.735e-30	+++
49132	PC(16:0_20:5)	PC	rs174610	11	61627833	G	A	-0.270815	0.0219108	1.91665e-34	-0.0662	0.0358	0.06401	-0.215	0.0187	1.228e-30	+++
49133	PC(16:0_20:5)	PC	rs174611	11	61627881	C	T	-0.268955	0.0236311	1.42045e-29	-0.0902	0.039	0.02072	-0.2209	0.0202	8.078e-28	+++
49134	PC(16:0_20:5)	PC	rs174612	11	61628266	G	C	-0.270179	0.0219132	2.77876e-34	-0.0669	0.0357	0.06127	-0.2146	0.0187	1.492e-30	+++
49135	PC(16:0_20:5)	PC	rs174613	11	61628492	A	G	-0.270364	0.021923	2.67353e-34	-0.0643	0.0357	0.07155	-0.2139	0.0187	2.308e-30	---
49136	PC(16:0_20:5)	PC	rs174614	11	61628915	C	T	-0.270469	0.0219351	2.74515e-34	-0.0645	0.0357	0.0711	-0.2141	0.0187	2.294e-30	+++
49137	PC(16:0_20:5)	PC	rs174615	11	61628964	A	T	-0.270417	0.0219334	2.78939e-34	-0.0645	0.0357	0.0713	-0.2141	0.0187	2.319e-30	---
49138	PC(16:0_20:5)	PC	rs174616	11	61629122	A	G	-0.270361	0.0219365	2.9415e-34	-0.0639	0.0358	0.07431	-0.214	0.0187	2.622e-30	---
49139	PC(16:0_20:5)	PC	rs174617	11	61629166	G	A	-0.270619	0.0219319	2.49164e-34	-0.0626	0.0358	0.08034	-0.2138	0.0187	2.85e-30	+++
49140	PC(16:0_20:5)	PC	rs174618	11	61629322	C	T	-0.24042	0.0220507	2.76836e-27	-0.0539	0.0359	0.1333	-0.1893	0.0188	7.05e-24	+++
49141	PC(16:0_20:5)	PC	rs113003506	11	61629377	T	C	-0.261505	0.0341811	2.40282e-14	0.0018	0.058	0.9756	-0.1936	0.0294	4.85e-11	--+
49142	PC(16:0_20:5)	PC	rs174619	11	61629666	G	A	0.270762	0.0219913	3.37184e-34	0.0632	0.0359	0.07856	0.2142	0.0188	3.338e-30	---
49143	PC(16:0_20:5)	PC	rs174620	11	61629747	G	A	-0.239437	0.0220521	4.53186e-27	-0.0559	0.0359	0.119	-0.1891	0.0188	7.827e-24	+++
49144	PC(16:0_20:5)	PC	rs174621	11	61630104	A	G	-0.208258	0.0263749	4.2901e-15	-0.1525	0.0439	0.0005082	-0.1934	0.0226	1.145e-17	---
49145	PC(16:0_20:5)	PC	rs174622	11	61631927	A	G	-0.20772	0.0263457	4.73049e-15	-0.1545	0.0438	0.000424	-0.1936	0.0226	1.005e-17	---
49146	PC(16:0_20:5)	PC	rs11539526	11	61633770	T	C	-0.258525	0.0344849	7.73381e-14	-0.0131	0.0577	0.8208	-0.1939	0.0296	5.738e-11	--+
49147	PC(16:0_20:5)	PC	rs77167250	11	61633947	T	C	-0.258552	0.0345329	8.30982e-14	-0.0001	0.0578	0.999	-0.1905	0.0296	1.304e-10	--+
49148	PC(16:0_20:5)	PC	rs113268188	11	61634829	G	T	-0.25816	0.0345396	9.14732e-14	-0.0001	0.0578	0.999	-0.1902	0.0296	1.404e-10	++-
49149	PC(16:0_20:5)	PC	rs17764324	11	61635088	T	G	-0.25808	0.0346295	1.07579e-13	0.0034	0.0579	0.9537	-0.1891	0.0297	1.951e-10	--+
49150	PC(16:0_20:5)	PC	rs17831757	11	61635200	C	T	-0.257943	0.0346266	1.10274e-13	0.0034	0.0579	0.9537	-0.189	0.0297	1.986e-10	++-
49151	PC(16:0_20:5)	PC	rs174623	11	61635294	A	G	0.266231	0.0218928	2.10583e-33	0.0588	0.0354	0.097	0.2089	0.0186	3.357e-29	+++
49152	PC(16:0_20:5)	PC	rs6591662	11	61635814	G	A	0.256873	0.0346987	1.55916e-13	0.0029	0.058	0.9606	0.1899	0.0298	1.799e-10	--+
49153	PC(16:0_20:5)	PC	rs6591663	11	61635992	A	G	0.256713	0.034693	1.59918e-13	0.0029	0.058	0.9606	0.1898	0.0298	1.83e-10	++-
49154	PC(16:0_20:5)	PC	rs174625	11	61636013	T	A	0.230009	0.0222224	8.81513e-25	0.0405	0.0476	0.3944	0.1961	0.0201	2.06e-22	-?-
49155	PC(16:0_20:5)	PC	rs7395424	11	61636017	T	A	0.25822	0.034725	1.21719e-13	0.0027	0.058	0.9627	0.1908	0.0298	1.513e-10	--+
49156	PC(16:0_20:5)	PC	rs11230815	11	61636126	C	G	0.256653	0.0346905	1.6135e-13	0.0008	0.0579	0.9895	0.1891	0.0298	2.097e-10	++-
49157	PC(16:0_20:5)	PC	rs11230816	11	61636253	C	G	0.254966	0.0347131	2.39775e-13	0.0029	0.058	0.9606	0.1884	0.0298	2.497e-10	++-
49158	PC(16:0_20:5)	PC	rs11230817	11	61636255	T	C	0.256523	0.0346886	1.65384e-13	0.0029	0.058	0.9606	0.1897	0.0298	1.874e-10	++-
49159	PC(16:0_20:5)	PC	rs174626	11	61637057	A	G	0.264825	0.021861	3.72152e-33	0.0614	0.0354	0.08325	0.2088	0.0186	3.25e-29	+++
49160	PC(16:0_20:5)	PC	rs7394459	11	61637349	T	C	0.250764	0.034465	3.98229e-13	0.0087	0.0577	0.8804	0.1871	0.0296	2.556e-10	++-
49161	PC(16:0_20:5)	PC	rs174627	11	61637466	A	G	-0.215875	0.0310623	4.35375e-12	-0.1107	0.0495	0.02523	-0.1861	0.0263	1.489e-12	---
49162	PC(16:0_20:5)	PC	rs174628	11	61637587	C	T	-0.201412	0.0261988	2.23215e-14	-0.1663	0.0435	0.0001323	-0.1921	0.0224	1.151e-17	+++
49163	PC(16:0_20:5)	PC	rs7104849	11	61638044	A	G	0.25134	0.0344048	3.20836e-13	0.0049	0.0577	0.9326	0.1867	0.0296	2.646e-10	++-
49164	PC(16:0_20:5)	PC	rs10897181	11	61638234	C	G	0.248477	0.0344429	6.2506e-13	0.006	0.0578	0.9167	0.1849	0.0296	4.109e-10	++-
49165	PC(16:0_20:5)	PC	rs79479642	11	61638953	T	G	-0.247224	0.0345136	9.05077e-13	-0.0044	0.0583	0.9396	-0.1842	0.0297	5.546e-10	--+
49166	PC(16:0_20:5)	PC	rs7118175	11	61639358	T	C	0.329729	0.0404212	4.32937e-16	0.1569	0.0707	0.02644	0.2871	0.0351	2.768e-16	+++
49167	PC(16:0_20:5)	PC	rs422249	11	61639488	C	T	0.262843	0.0227552	2.6078e-30	0.1361	0.0382	0.0003731	0.2297	0.0196	7.396e-32	---
49168	PC(16:0_20:5)	PC	rs174448	11	61639573	A	G	0.279988	0.0224224	5.22041e-35	0.1405	0.0375	0.0001762	0.2432	0.0192	1.258e-36	+++
49169	PC(16:0_20:5)	PC	rs7481842	11	61639705	T	C	0.221008	0.0353999	4.63813e-10	-0.0057	0.0588	0.923	0.1607	0.0303	1.167e-07	++-
49170	PC(16:0_20:5)	PC	rs7482316	11	61640198	A	G	0.223233	0.03567	4.21611e-10	-0.0145	0.0587	0.8047	0.1591	0.0305	1.798e-07	++-
49171	PC(16:0_20:5)	PC	rs174449	11	61640379	A	G	0.280998	0.0223507	1.84304e-35	0.1324	0.037	0.000339	0.2412	0.0191	1.812e-36	+++
49172	PC(16:0_20:5)	PC	rs6591664	11	61640521	A	G	0.221434	0.0355669	5.18663e-10	-0.0096	0.059	0.8701	0.1598	0.0305	1.552e-07	++-
49173	PC(16:0_20:5)	PC	rs174450	11	61641542	T	G	0.244174	0.0217955	1.0965e-28	0.062	0.0353	0.07914	0.194	0.0186	1.366e-25	+++
49174	PC(16:0_20:5)	PC	rs174451	11	61642763	T	C	-0.195824	0.0257837	4.09374e-14	-0.1494	0.0432	0.0005419	-0.1836	0.0221	1.091e-16	---
49175	PC(16:0_20:5)	PC	rs174453	11	61645967	G	C	-0.248058	0.0288917	1.26239e-17	-0.1117	0.0465	0.01624	-0.2101	0.0245	1.12e-17	+++
49176	PC(16:0_20:5)	PC	rs174634	11	61647387	C	G	0.222323	0.0249447	8.02088e-19	0.1354	0.0403	0.0007943	0.1983	0.0212	9.187e-21	+++
49177	PC(16:0_20:5)	PC	rs174635	11	61647427	G	T	0.222301	0.0249437	8.06011e-19	0.1366	0.0403	0.0007111	0.1986	0.0212	7.935e-21	---
49178	PC(16:0_20:5)	PC	rs174454	11	61650747	A	G	0.227017	0.0251065	2.56002e-19	0.1296	0.0411	0.001602	0.2005	0.0214	7.941e-21	+++
49179	PC(16:0_20:5)	PC	rs1000778	11	61655305	G	A	0.218703	0.0247022	1.33033e-18	0.1309	0.04	0.001074	0.1945	0.021	2.207e-20	---
49180	PC(16:0_20:5)	PC	rs174455	11	61656117	A	G	0.248367	0.0225741	1.03643e-27	0.1164	0.0371	0.001712	0.2128	0.0193	2.733e-28	+++
49181	PC(16:0_20:5)	PC	rs174456	11	61656182	A	C	0.218916	0.0247255	1.32676e-18	0.1279	0.04	0.001399	0.1938	0.021	3.213e-20	+++
49182	PC(16:0_20:5)	PC	rs1151144	11	61656585	C	T	0.219085	0.0247471	1.3361e-18	0.1278	0.0401	0.001426	0.1939	0.0211	3.319e-20	---
49183	PC(16:0_20:5)	PC	rs1295988	11	61656658	C	A	0.219127	0.0247525	1.339e-18	0.1278	0.04	0.001416	0.1939	0.0211	3.313e-20	---
49184	PC(16:0_20:5)	PC	rs174457	11	61656975	C	T	0.219503	0.0247689	1.23213e-18	0.1287	0.0401	0.001331	0.1944	0.0211	2.801e-20	---
49185	PC(16:0_20:5)	PC	rs174458	11	61656995	T	C	0.258622	0.0234637	7.71306e-28	0.1334	0.0384	0.0005067	0.2245	0.02	3.362e-29	+++
49186	PC(16:0_20:5)	PC	rs174459	11	61657050	T	C	0.219668	0.0247846	1.22081e-18	0.1269	0.0401	0.001561	0.194	0.0211	3.497e-20	+++
49187	PC(16:0_20:5)	PC	rs174460	11	61657110	T	C	0.258616	0.0234686	7.92527e-28	0.1334	0.0384	0.0005067	0.2245	0.02	3.455e-29	+++
49188	PC(16:0_20:5)	PC	rs174461	11	61657401	C	A	0.219425	0.0247909	1.35774e-18	0.1235	0.0403	0.002184	0.1931	0.0211	6.015e-20	---
49189	PC(16:0_20:5)	PC	rs174462	11	61657666	A	G	-0.243305	0.0295295	2.34716e-16	-0.0682	0.0469	0.1458	-0.1935	0.025	9.448e-15	---
49190	PC(16:0_20:5)	PC	rs174463	11	61657838	A	G	0.218683	0.0248167	1.91259e-18	0.1235	0.0403	0.002184	0.1925	0.0211	8.253e-20	+++
49191	PC(16:0_20:5)	PC	rs174464	11	61657926	G	A	0.219563	0.0248132	1.38528e-18	0.1235	0.0403	0.002184	0.1931	0.0211	6.176e-20	---
49192	PC(16:0_20:5)	PC	rs693672	11	61658629	C	T	0.232484	0.0292945	2.69594e-15	0.0694	0.0462	0.1331	0.1857	0.0247	6.057e-14	---
49193	PC(16:0_20:5)	PC	rs174465	11	61658800	T	C	0.251828	0.0234861	1.8843e-26	0.1253	0.0386	0.001166	0.2176	0.0201	2.049e-27	+++
49194	PC(16:0_20:5)	PC	rs174466	11	61659296	G	A	0.217337	0.0248048	2.98827e-18	0.1155	0.0409	0.004703	0.1899	0.0212	3.342e-19	---
49195	PC(16:0_20:5)	PC	rs174467	11	61662661	G	T	0.199725	0.0315329	2.63261e-10	0.0289	0.0642	0.6522	0.1666	0.0283	3.999e-09	-?-
49196	PC(16:0_20:5)	PC	rs174468	11	61663691	A	G	0.198986	0.0221273	3.69857e-19	0.0251	0.0361	0.4857	0.1514	0.0189	9.814e-16	+-+
49197	PC(16:0_20:5)	PC	rs13966	11	61664992	C	T	-0.122263	0.0216619	1.78244e-08	-0.0118	0.0357	0.7403	-0.0925	0.0185	5.821e-07	+-+
49198	PC(16:0_20:5)	PC	rs2235093	11	61665122	G	A	-0.124388	0.0216765	1.0328e-08	-0.006	0.0358	0.8669	-0.0926	0.0185	5.87e-07	+-+
49199	PC(16:0_20:5)	PC	rs174469	11	61667443	T	C	-0.236942	0.029377	9.91099e-16	-0.0425	0.0482	0.3782	-0.1843	0.0251	2.038e-13	---
49200	PC(16:0_20:5)	PC	rs174470	11	61669608	A	G	-0.236901	0.0295352	1.43289e-15	-0.0398	0.049	0.4162	-0.1843	0.0253	3.138e-13	---
49201	PC(16:0_20:5)	PC	rs174471	11	61670037	T	C	0.196189	0.0220642	9.13399e-19	0.0274	0.0362	0.4495	0.1505	0.0188	1.373e-15	+-+
49202	PC(16:0_20:5)	PC	rs1151139	11	61671156	T	C	-0.235636	0.0296176	2.42437e-15	-0.0438	0.0488	0.3696	-0.184	0.0253	3.675e-13	---
49203	PC(16:0_20:5)	PC	rs174472	11	61671956	G	A	-0.142336	0.0219385	9.76152e-11	0.0228	0.0362	0.529	-0.098	0.0188	1.756e-07	+--
49204	PC(16:0_20:5)	PC	rs174473	11	61672235	C	T	-0.202566	0.0270021	7.92047e-14	-0.0493	0.0546	0.3668	-0.1725	0.0242	1.038e-12	+?+
49205	PC(16:0_20:5)	PC	rs174474	11	61672265	C	T	-0.198636	0.026926	2.01346e-13	-0.0458	0.0545	0.4004	-0.1686	0.0241	2.827e-12	+?+
49206	PC(16:0_20:5)	PC	rs174475	11	61672645	C	G	0.194333	0.0219598	1.33451e-18	0.0272	0.0468	0.5609	0.1642	0.0199	1.461e-16	+?+
49207	PC(16:0_20:5)	PC	rs174476	11	61674118	T	C	0.195759	0.022033	9.70158e-19	0.0258	0.0362	0.4756	0.1497	0.0188	1.747e-15	+-+
49208	PC(16:0_20:5)	PC	rs174477	11	61675644	C	T	-0.19502	0.0314455	6.20841e-10	-0.0401	0.052	0.4414	-0.1536	0.0269	1.154e-08	+++
49209	PC(16:0_20:5)	PC	rs666870	11	61677479	A	G	0.194313	0.02195	1.28077e-18	0.0208	0.0359	0.5617	0.1471	0.0187	4.004e-15	+-+
49210	PC(16:0_20:5)	PC	rs174478	11	61678576	G	T	0.194115	0.0219276	1.28253e-18	0.0194	0.0358	0.5869	0.1464	0.0187	4.864e-15	-+-
49211	PC(16:0_20:5)	PC	rs174479	11	61678754	G	C	-0.234579	0.0295261	2.61802e-15	-0.0281	0.0604	0.642	-0.1947	0.0265	2.12e-13	+?+
49212	PC(16:0_20:5)	PC	rs11533255	11	61820565	C	T	-0.156813	0.0327522	1.73069e-06	-0.0558	0.053	0.2929	-0.1289	0.0279	3.722e-06	+++
49213	PC(16:0_20:5)	PC	rs4963453	11	61821948	G	A	-0.151365	0.0327207	3.81503e-06	-0.0558	0.053	0.2929	-0.125	0.0278	7.148e-06	+++
49214	PC(16:0_20:5)	PC	rs1849352	11	61822329	C	G	-0.156663	0.0327653	1.7873e-06	-0.0586	0.053	0.2686	-0.1296	0.0279	3.338e-06	---
49215	PC(16:0_20:5)	PC	rs57962361	19	19425025	T	C	-0.180848	0.0344484	1.57964e-07	-0.1421	0.058	0.01424	-0.1707	0.0296	8.152e-09	---
49216	PC(16:0_20:5)	PC	rs11668104	19	19426181	A	G	-0.184048	0.0343808	8.99396e-08	-0.1426	0.058	0.01399	-0.1733	0.0296	4.675e-09	---
49217	PC(16:0_20:5)	PC	rs111234557	19	19436229	G	C	-0.180955	0.0344858	1.60204e-07	-0.1425	0.0583	0.01443	-0.171	0.0297	8.333e-09	+++
49218	PC(16:0_20:5)	PC	rs11672355	19	19462702	C	G	-0.184421	0.0344342	8.87e-08	-0.1426	0.058	0.01399	-0.1735	0.0296	4.626e-09	---
49219	PC(16:0_20:5)	PC	rs59148799	19	19484008	G	A	-0.178624	0.0333512	8.86777e-08	-0.1132	0.0568	0.04618	-0.1618	0.0288	1.824e-08	+-+
49220	PC(16:0_20:5)	PC	rs10408875	19	19503573	C	T	-0.178612	0.0334387	9.59457e-08	-0.1133	0.0567	0.04568	-0.1618	0.0288	1.953e-08	+-+
49221	PC(16:0_20:5)	PC	rs10415849	19	19505087	T	C	-0.178536	0.0334321	9.65931e-08	-0.1133	0.0567	0.04568	-0.1617	0.0288	1.964e-08	-+-
49222	PC(16:0_20:5)	PC	rs56241616	19	19506092	T	C	-0.178534	0.0334321	9.66218e-08	-0.1133	0.0567	0.04568	-0.1617	0.0288	1.964e-08	-+-
49223	PC(16:0_20:5)	PC	rs10424702	19	19508013	G	A	-0.177653	0.0334159	1.10043e-07	-0.1193	0.0558	0.03256	-0.1623	0.0287	1.519e-08	+-+
49224	PC(16:0_20:5)	PC	rs10408596	19	19512657	T	A	-0.178551	0.033435	9.6597e-08	-0.1133	0.0567	0.04568	-0.1617	0.0288	1.964e-08	+-+
49225	PC(16:0_20:5)	PC	rs188552254	19	19517169	G	A	-0.175979	0.0333999	1.42551e-07	-0.1145	0.0561	0.04128	-0.1599	0.0287	2.528e-08	+-+
49226	PC(16:0_20:5)	PC	rs11668386	19	19531910	G	A	-0.177065	0.0334654	1.26403e-07	-0.1171	0.0562	0.0372	-0.1614	0.0288	2e-08	+-+
49227	PC(16:0_20:5)	PC	rs8182472	19	19539891	C	T	-0.177001	0.0334664	1.27843e-07	-0.1136	0.0568	0.04557	-0.1607	0.0288	2.519e-08	+-+
49228	PC(16:0_20:5)	PC	rs79954596	19	19548643	G	T	-0.175968	0.0334039	1.43293e-07	-0.1176	0.0561	0.03601	-0.1607	0.0287	2.158e-08	+-+
49229	PC(16:0_20:5)	PC	rs28720066	19	19572220	T	G	-0.176863	0.0334422	1.28044e-07	-0.1133	0.0567	0.04568	-0.1605	0.0288	2.539e-08	-+-
49230	PC(16:0_20:5)	PC	rs73002960	19	19582992	T	C	-0.176387	0.0334781	1.42627e-07	-0.113	0.0569	0.04705	-0.1601	0.0289	2.887e-08	-+-
49231	PC(16:0_20:5)	PC	rs56273306	19	19621004	C	T	-0.175528	0.0334706	1.62831e-07	-0.1124	0.0568	0.04765	-0.1592	0.0288	3.327e-08	+-+
49232	PC(16:0_22:6)	PC	rs77750357	6	10969795	T	C	-0.129691	0.0245388	1.31969e-07	-0.0424	0.0404	0.2937	-0.1062	0.021	4.151e-07	---
49233	PC(16:0_22:6)	PC	rs80331013	6	10970156	A	G	-0.130046	0.0245462	1.23071e-07	-0.0424	0.0404	0.2937	-0.1064	0.021	3.924e-07	---
49234	PC(16:0_22:6)	PC	rs9357040	6	10975958	G	A	-0.128807	0.0244698	1.48227e-07	-0.0333	0.0401	0.4063	-0.1029	0.0209	8.407e-07	+++
49235	PC(16:0_22:6)	PC	rs6937422	6	10976383	G	T	-0.129016	0.0244698	1.41536e-07	-0.0326	0.0401	0.4158	-0.1029	0.0209	8.461e-07	+++
49236	PC(16:0_22:6)	PC	rs6932739	6	10976424	G	A	-0.129046	0.0244697	1.4056e-07	-0.0326	0.0401	0.4158	-0.1029	0.0209	8.414e-07	+++
49237	PC(16:0_22:6)	PC	rs6910806	6	10976532	T	C	-0.129434	0.0244818	1.30738e-07	-0.0326	0.0401	0.4158	-0.1031	0.0209	7.96e-07	---
49238	PC(16:0_22:6)	PC	rs9393821	6	10976924	T	C	-0.133967	0.0246784	6.02196e-08	-0.0432	0.0406	0.287	-0.1094	0.0211	2.092e-07	---
49239	PC(16:0_22:6)	PC	rs9393822	6	10977049	C	T	-0.132018	0.0245622	8.09244e-08	-0.0383	0.0404	0.3435	-0.1068	0.021	3.665e-07	+++
49240	PC(16:0_22:6)	PC	rs9393824	6	10978756	T	C	-0.128855	0.0243587	1.2833e-07	-0.0215	0.04	0.5903	-0.0998	0.0208	1.598e-06	-+-
49241	PC(16:0_22:6)	PC	rs8523	6	10981053	A	G	-0.114929	0.0223521	2.86865e-07	-0.044	0.036	0.2219	-0.0952	0.019	5.357e-07	---
49242	PC(16:0_22:6)	PC	rs17606561	6	10982359	A	G	-0.150171	0.0257276	5.73233e-09	-0.0842	0.0422	0.04612	-0.1323	0.022	1.722e-09	---
49243	PC(16:0_22:6)	PC	rs3734398	6	10982973	C	T	-0.11163	0.0224168	6.65068e-07	-0.0856	0.0359	0.01709	-0.1043	0.019	4.088e-08	+++
49244	PC(16:0_22:6)	PC	rs2281591	6	10990493	G	A	-0.147556	0.025691	9.96165e-09	-0.0772	0.042	0.06645	-0.1284	0.0219	4.683e-09	+++
49245	PC(16:0_22:6)	PC	rs2236212	6	10995015	C	G	-0.114081	0.022485	4.09259e-07	-0.0887	0.036	0.01377	-0.107	0.0191	2.044e-08	---
49246	PC(16:0_22:6)	PC	rs9295741	6	10997166	T	C	-0.114093	0.022487	4.09135e-07	-0.0887	0.036	0.01377	-0.107	0.0191	2.044e-08	---
49247	PC(16:0_22:6)	PC	rs9918362	6	10999650	C	T	-0.110885	0.0224009	7.7392e-07	-0.0678	0.0356	0.05715	-0.0987	0.019	1.958e-07	+++
49248	PC(16:0_22:6)	PC	rs3798711	6	11002810	C	T	-0.110945	0.0223972	7.60101e-07	-0.0686	0.0356	0.05428	-0.099	0.019	1.807e-07	+++
49249	PC(16:0_22:6)	PC	rs4495264	6	11003731	C	T	-0.15052	0.0257248	5.26731e-09	-0.0785	0.0421	0.0623	-0.131	0.022	2.443e-09	+++
49250	PC(16:0_22:6)	PC	rs1323739	6	11004561	G	C	-0.114541	0.022498	3.73498e-07	-0.0862	0.036	0.01652	-0.1066	0.0191	2.303e-08	+++
49251	PC(16:0_22:6)	PC	rs2295601	6	11005686	A	G	-0.152481	0.0257227	3.32928e-09	-0.0785	0.0421	0.0623	-0.1324	0.022	1.632e-09	---
49252	PC(16:0_22:6)	PC	rs2295602	6	11005842	C	T	-0.110824	0.022403	7.86409e-07	-0.0681	0.0356	0.0559	-0.0987	0.019	1.937e-07	+++
49253	PC(16:0_22:6)	PC	rs67580629	6	11006026	G	A	-0.114536	0.0224986	3.74154e-07	-0.0862	0.036	0.01652	-0.1066	0.0191	2.307e-08	+++
49254	PC(16:0_22:6)	PC	rs9295752	6	11010800	G	T	-0.110835	0.0224049	7.86119e-07	-0.0682	0.0356	0.05528	-0.0987	0.019	1.914e-07	+++
49255	PC(16:0_22:6)	PC	rs3945981	6	11011405	A	G	-0.112006	0.0224513	6.34347e-07	-0.0824	0.0359	0.02168	-0.1037	0.019	5.119e-08	---
49256	PC(16:0_22:6)	PC	rs7743830	6	11014220	G	A	-0.110953	0.0224113	7.70954e-07	-0.0718	0.0357	0.04401	-0.0999	0.019	1.414e-07	+++
49257	PC(16:0_22:6)	PC	rs1570069	6	11017825	G	A	-0.110405	0.0224007	8.62924e-07	-0.0733	0.0356	0.0394	-0.0999	0.019	1.376e-07	+++
49258	PC(16:0_22:6)	PC	rs1321536	6	11018812	G	T	-0.11043	0.0224064	8.63587e-07	-0.0716	0.0356	0.04459	-0.0994	0.019	1.593e-07	+++
49259	PC(16:0_22:6)	PC	rs3756963	6	11022154	C	T	-0.149371	0.025494	5.02423e-09	-0.0852	0.0416	0.04065	-0.1319	0.0217	1.316e-09	+++
49260	PC(16:0_22:6)	PC	rs2180725	6	11025420	C	T	-0.149437	0.0257462	6.96416e-09	-0.0663	0.0423	0.117	-0.127	0.022	7.79e-09	+++
49261	PC(16:0_22:6)	PC	rs9295754	6	11027742	G	A	-0.151332	0.0257548	4.55669e-09	-0.0681	0.0424	0.1077	-0.1289	0.022	4.729e-09	+++
49262	PC(16:0_22:6)	PC	rs2208338	6	11028654	A	G	-0.151268	0.0257555	4.62842e-09	-0.0681	0.0424	0.1077	-0.1288	0.022	4.793e-09	---
49263	PC(16:0_22:6)	PC	rs4640881	6	11033028	G	C	-0.150909	0.0257555	5.03228e-09	-0.0688	0.0424	0.1045	-0.1287	0.022	4.922e-09	+++
49264	PC(16:0_22:6)	PC	rs9295757	6	11033625	T	G	-0.150877	0.0257539	5.05919e-09	-0.0662	0.0423	0.1173	-0.1279	0.022	5.97e-09	---
49265	PC(16:0_22:6)	PC	rs3798718	6	11036447	G	A	-0.134864	0.0254948	1.29701e-07	-0.0836	0.0415	0.04363	-0.1208	0.0217	2.654e-08	+++
49266	PC(16:0_22:6)	PC	rs3798719	6	11036825	T	C	-0.142043	0.0255956	3.06196e-08	-0.081	0.0417	0.05203	-0.1253	0.0218	9.136e-09	---
49267	PC(16:0_22:6)	PC	rs7744073	6	11038292	A	T	-0.131251	0.0252268	2.05601e-07	-0.0606	0.0409	0.1385	-0.1118	0.0215	1.934e-07	---
49268	PC(16:0_22:6)	PC	rs7744440	6	11038511	G	T	-0.131366	0.0252226	1.99693e-07	-0.0591	0.0409	0.1483	-0.1114	0.0215	2.086e-07	+++
49269	PC(16:0_22:6)	PC	rs3798721	6	11040183	C	A	-0.137387	0.0254967	7.52323e-08	-0.0845	0.0415	0.0419	-0.1229	0.0217	1.544e-08	+++
49270	PC(16:0_22:6)	PC	rs3798722	6	11040423	G	A	-0.132267	0.0252284	1.65906e-07	-0.0618	0.041	0.1315	-0.1129	0.0215	1.482e-07	+++
49271	PC(16:0_22:6)	PC	rs28444611	6	11040767	G	T	-0.143051	0.0256086	2.48722e-08	-0.0824	0.0418	0.04867	-0.1265	0.0218	6.919e-09	+++
49272	PC(16:0_22:6)	PC	rs3798723	6	11041720	A	G	-0.13768	0.0255003	7.08835e-08	-0.0845	0.0415	0.0419	-0.1231	0.0217	1.465e-08	---
49273	PC(16:0_22:6)	PC	rs9366716	6	11042418	T	C	-0.143193	0.0256218	2.44987e-08	-0.0824	0.0418	0.04867	-0.1266	0.0218	6.836e-09	---
49274	PC(16:0_22:6)	PC	rs9393903	6	11042909	A	G	-0.143016	0.0256205	2.54381e-08	-0.0824	0.0418	0.04867	-0.1264	0.0218	7.07e-09	---
49275	PC(16:0_22:6)	PC	rs9468308	6	11044068	G	T	-0.131675	0.0252493	1.92641e-07	-0.065	0.041	0.1127	-0.1133	0.0215	1.352e-07	+++
49276	PC(16:0_22:6)	PC	rs4601123	6	11050803	C	G	-0.146689	0.0256975	1.23007e-08	-0.0747	0.042	0.07517	-0.1271	0.0219	6.722e-09	---
49277	PC(16:0_22:6)	PC	rs146655629	6	11054745	T	C	-0.146175	0.025746	1.46772e-08	-0.0718	0.0421	0.08782	-0.1259	0.022	9.815e-09	---
49278	PC(16:0_22:6)	PC	rs9368564	6	11060283	G	A	-0.148689	0.0257054	7.88009e-09	-0.0777	0.042	0.06386	-0.1293	0.0219	3.628e-09	+++
49279	PC(16:0_22:6)	PC	rs9380073	6	11062150	T	C	-0.146821	0.0257333	1.25045e-08	-0.0703	0.0419	0.09378	-0.1259	0.0219	9.503e-09	---
49280	PC(16:0_22:6)	PC	rs9393915	6	11072322	T	C	-0.146117	0.0257839	1.5692e-08	-0.0673	0.0419	0.1083	-0.1245	0.022	1.441e-08	---
49281	PC(16:0_22:6)	PC	rs17675361	6	11078237	A	G	-0.147644	0.0257627	1.07599e-08	-0.0646	0.0425	0.1283	-0.1253	0.022	1.279e-08	---
49282	PC(16:0_22:6)	PC	rs58664468	6	11088007	A	C	-0.146713	0.026663	3.97599e-08	-0.0897	0.0577	0.1204	-0.1367	0.0242	1.635e-08	-?-
49283	PC(16:0_22:6)	PC	rs72825108	6	11088419	A	G	-0.14233	0.0265919	9.15997e-08	-0.0858	0.0571	0.1324	-0.1322	0.0241	4.088e-08	-?-
49284	PC(16:0_22:6)	PC	rs13362715	6	11088630	T	C	-0.142201	0.0266578	1.01092e-07	-0.0858	0.0571	0.1324	-0.1321	0.0242	4.506e-08	-?-
49285	PC(16:0_22:6)	PC	rs12660775	6	11088903	A	G	-0.14634	0.0267823	4.92994e-08	-0.0897	0.0577	0.1204	-0.1363	0.0243	2.02e-08	-?-
49286	PC(16:0_22:6)	PC	rs7748694	6	11089338	T	G	-0.146016	0.0268088	5.43412e-08	-0.1029	0.0585	0.07836	-0.1385	0.0244	1.312e-08	-?-
49287	PC(16:0_22:6)	PC	rs7749936	6	11089345	G	C	-0.145986	0.0268098	5.47381e-08	-0.1029	0.0585	0.07836	-0.1385	0.0244	1.321e-08	+?+
49288	PC(16:0_22:6)	PC	rs111676697	6	11089529	T	G	-0.146049	0.0268137	5.42553e-08	-0.1021	0.0585	0.0809	-0.1384	0.0244	1.357e-08	-?-
49289	PC(16:0_22:6)	PC	rs174528	11	61543499	C	T	-0.150034	0.0229477	6.87112e-11	-0.0663	0.0368	0.07164	-0.1266	0.0195	7.96e-11	+++
49290	PC(16:0_22:6)	PC	rs174529	11	61543961	C	T	-0.149103	0.0229441	8.92544e-11	-0.0716	0.0369	0.05265	-0.1275	0.0195	6.043e-11	+++
49291	PC(16:0_22:6)	PC	rs174530	11	61546592	G	A	-0.146583	0.0229047	1.70514e-10	-0.0661	0.0369	0.07303	-0.1242	0.0195	1.741e-10	+++
49292	PC(16:0_22:6)	PC	rs108499	11	61547237	T	C	-0.143053	0.0232237	7.90773e-10	-0.0433	0.038	0.2543	-0.1159	0.0198	4.918e-09	---
49293	PC(16:0_22:6)	PC	rs174533	11	61549025	A	G	-0.167565	0.022972	3.57144e-13	-0.071	0.0373	0.0568	-0.141	0.0196	5.607e-13	---
49294	PC(16:0_22:6)	PC	rs174534	11	61549458	G	A	-0.145563	0.0229506	2.48465e-10	-0.0382	0.0377	0.3112	-0.1165	0.0196	2.786e-09	+++
49295	PC(16:0_22:6)	PC	rs174535	11	61551356	C	T	-0.167144	0.0229251	3.64154e-13	-0.0771	0.0372	0.03812	-0.1424	0.0195	2.998e-13	+++
49296	PC(16:0_22:6)	PC	rs174536	11	61551927	C	A	-0.167473	0.0229548	3.51523e-13	-0.0811	0.0372	0.02916	-0.1436	0.0195	1.924e-13	+++
49297	PC(16:0_22:6)	PC	rs174537	11	61552680	T	G	-0.16788	0.0229708	3.22122e-13	-0.0777	0.0372	0.03702	-0.143	0.0196	2.569e-13	---
49298	PC(16:0_22:6)	PC	rs102275	11	61557803	C	T	-0.170574	0.0228707	1.05558e-13	-0.0702	0.0373	0.05983	-0.1431	0.0195	2.116e-13	+++
49299	PC(16:0_22:6)	PC	rs102274	11	61557826	C	T	-0.169326	0.0229677	2.01516e-13	-0.0729	0.0373	0.05068	-0.1428	0.0196	2.82e-13	+++
49300	PC(16:0_22:6)	PC	rs174538	11	61560081	A	G	-0.166375	0.023306	1.11716e-12	-0.0569	0.0384	0.1383	-0.1369	0.0199	6.342e-12	---
49301	PC(16:0_22:6)	PC	rs4246215	11	61564299	T	G	-0.176143	0.0227284	1.16845e-14	-0.069	0.0371	0.06276	-0.1469	0.0194	3.465e-14	---
49302	PC(16:0_22:6)	PC	rs174541	11	61565908	C	T	-0.175916	0.0227262	1.2563e-14	-0.0624	0.037	0.09212	-0.1449	0.0194	7.498e-14	+++
49303	PC(16:0_22:6)	PC	rs174544	11	61567753	A	C	-0.172833	0.0236847	3.47107e-13	-0.0831	0.0387	0.03179	-0.1484	0.0202	2.059e-13	---
49304	PC(16:0_22:6)	PC	rs174545	11	61569306	G	C	-0.170297	0.0229702	1.48018e-13	-0.0704	0.0373	0.05905	-0.1428	0.0196	2.831e-13	+++
49305	PC(16:0_22:6)	PC	rs174546	11	61569830	T	C	-0.170298	0.0229701	1.47975e-13	-0.0704	0.0373	0.05905	-0.1428	0.0196	2.831e-13	---
49306	PC(16:0_22:6)	PC	rs174547	11	61570783	C	T	-0.17034	0.0229708	1.46184e-13	-0.0704	0.0373	0.05905	-0.1428	0.0196	2.802e-13	+++
49307	PC(16:0_22:6)	PC	rs174548	11	61571348	G	C	-0.174023	0.0236167	2.05084e-13	-0.0857	0.0385	0.02628	-0.1499	0.0201	9.769e-14	+++
49308	PC(16:0_22:6)	PC	rs174549	11	61571382	A	G	-0.174586	0.0236872	2.02492e-13	-0.0839	0.0387	0.03005	-0.1499	0.0202	1.183e-13	---
49309	PC(16:0_22:6)	PC	rs174550	11	61571478	C	T	-0.170331	0.0229718	1.46948e-13	-0.0704	0.0373	0.05905	-0.1428	0.0196	2.816e-13	+++
49310	PC(16:0_22:6)	PC	rs174553	11	61575158	G	A	-0.170355	0.0229717	1.45719e-13	-0.0704	0.0373	0.05905	-0.1428	0.0196	2.797e-13	+++
49311	PC(16:0_22:6)	PC	rs174554	11	61579463	G	A	-0.168915	0.0229653	2.283e-13	-0.0707	0.0373	0.05828	-0.142	0.0196	3.946e-13	+++
49312	PC(16:0_22:6)	PC	rs174555	11	61579760	C	T	-0.174555	0.0236909	2.05913e-13	-0.087	0.0388	0.02474	-0.1507	0.0202	8.803e-14	+++
49313	PC(16:0_22:6)	PC	rs174556	11	61580635	T	C	-0.172469	0.0236856	3.88846e-13	-0.0857	0.0388	0.02714	-0.1489	0.0202	1.76e-13	---
49314	PC(16:0_22:6)	PC	rs174559	11	61581656	A	G	-0.172057	0.0241727	1.28416e-12	-0.0675	0.0402	0.09304	-0.1443	0.0207	3.269e-12	---
49315	PC(16:0_22:6)	PC	rs174560	11	61581764	C	T	-0.174041	0.0236224	2.06335e-13	-0.0873	0.0387	0.02394	-0.1505	0.0202	8.347e-14	+++
49316	PC(16:0_22:6)	PC	rs174561	11	61582708	C	T	-0.174687	0.0236954	1.99636e-13	-0.0848	0.0389	0.02932	-0.1504	0.0202	1.085e-13	+++
49317	PC(16:0_22:6)	PC	rs174562	11	61585144	G	A	-0.170488	0.0229739	1.40232e-13	-0.0731	0.0377	0.05257	-0.1441	0.0196	2.038e-13	+++
49318	PC(16:0_22:6)	PC	rs174564	11	61588305	G	A	-0.170733	0.0229545	1.23481e-13	-0.0743	0.0374	0.04692	-0.1444	0.0196	1.597e-13	+++
49319	PC(16:0_22:6)	PC	rs28456	11	61589481	G	A	-0.174537	0.0236336	1.81262e-13	-0.088	0.0388	0.02329	-0.1511	0.0202	7.056e-14	+++
49320	PC(16:0_22:6)	PC	rs174565	11	61591636	G	C	-0.177307	0.0319429	3.01426e-08	-0.0424	0.054	0.4325	-0.1424	0.0275	2.249e-07	+++
49321	PC(16:0_22:6)	PC	rs174566	11	61592362	G	A	-0.169508	0.0229056	1.63433e-13	-0.0784	0.0374	0.03606	-0.1446	0.0195	1.309e-13	+++
49322	PC(16:0_22:6)	PC	rs174567	11	61593005	G	A	-0.169657	0.0229055	1.55734e-13	-0.0783	0.0374	0.03618	-0.1447	0.0195	1.267e-13	+++
49323	PC(16:0_22:6)	PC	rs174568	11	61593816	T	C	-0.167752	0.0229608	3.27773e-13	-0.0767	0.0374	0.04053	-0.1428	0.0196	2.908e-13	---
49324	PC(16:0_22:6)	PC	rs99780	11	61596633	T	C	-0.168141	0.0228942	2.47732e-13	-0.0755	0.0373	0.04302	-0.1428	0.0195	2.511e-13	---
49325	PC(16:0_22:6)	PC	rs174570	11	61597212	T	C	-0.176745	0.0318921	3.16906e-08	-0.0414	0.0537	0.441	-0.1415	0.0274	2.482e-07	---
49326	PC(16:0_22:6)	PC	rs1535	11	61597972	G	A	-0.168286	0.0229491	2.69464e-13	-0.0786	0.0372	0.0346	-0.1435	0.0195	1.98e-13	+++
49327	PC(16:0_22:6)	PC	rs174574	11	61600342	C	A	0.168331	0.0229401	2.58921e-13	0.0768	0.0372	0.03903	0.1431	0.0195	2.313e-13	---
49328	PC(16:0_22:6)	PC	rs2727270	11	61603237	T	C	-0.176396	0.0334886	1.44456e-07	-0.1047	0.0554	0.05884	-0.1572	0.0287	4.132e-08	---
49329	PC(16:0_22:6)	PC	rs2727271	11	61603358	T	A	-0.176237	0.0334862	1.47888e-07	-0.1059	0.0553	0.0557	-0.1574	0.0287	3.942e-08	+++
49330	PC(16:0_22:6)	PC	rs174576	11	61603510	A	C	-0.167968	0.0229395	2.91664e-13	-0.076	0.0372	0.04097	-0.1426	0.0195	2.779e-13	---
49331	PC(16:0_22:6)	PC	rs2524299	11	61604782	T	A	-0.175291	0.0331639	1.30841e-07	-0.0984	0.0544	0.07075	-0.1545	0.0283	4.924e-08	+++
49332	PC(16:0_22:6)	PC	rs174577	11	61604814	A	C	-0.167564	0.0229097	3.0996e-13	-0.0775	0.0372	0.03702	-0.1428	0.0195	2.474e-13	---
49333	PC(16:0_22:6)	PC	rs2072113	11	61604967	T	C	-0.178539	0.0334515	9.86785e-08	-0.1018	0.055	0.06431	-0.1578	0.0286	3.358e-08	---
49334	PC(16:0_22:6)	PC	rs2072114	11	61605215	G	A	-0.168507	0.0325905	2.43043e-07	-0.1244	0.0539	0.02106	-0.1567	0.0279	1.929e-08	+++
49335	PC(16:0_22:6)	PC	rs174578	11	61605499	A	T	-0.168187	0.022893	2.44194e-13	-0.0775	0.0372	0.03702	-0.1432	0.0195	2.001e-13	---
49336	PC(16:0_22:6)	PC	rs174580	11	61606642	G	A	-0.168858	0.0229216	2.10352e-13	-0.0736	0.0372	0.04812	-0.1427	0.0195	2.681e-13	+++
49337	PC(16:0_22:6)	PC	rs174581	11	61606683	A	G	-0.16963	0.0229294	1.66922e-13	-0.0736	0.0372	0.04812	-0.1432	0.0195	2.205e-13	---
49338	PC(16:0_22:6)	PC	rs174583	11	61609750	T	C	-0.166839	0.0230324	5.15924e-13	-0.0741	0.0372	0.0463	-0.1411	0.0196	5.708e-13	---
49339	PC(16:0_22:6)	PC	rs174584	11	61610750	A	G	-0.166209	0.0230196	6.1219e-13	-0.0831	0.0372	0.02575	-0.1432	0.0196	2.588e-13	---
49340	PC(16:0_22:6)	PC	rs174592	11	61618608	G	A	-0.163555	0.0229441	1.19436e-12	-0.0604	0.0484	0.2122	-0.1447	0.0207	3.032e-12	+?+
49341	PC(16:0_22:6)	PC	rs174594	11	61619829	A	C	0.16224	0.022975	1.91771e-12	0.0515	0.0485	0.2887	0.142	0.0208	8.106e-12	+?+
49342	PC(16:0_22:6)	PC	rs174598	11	61621194	A	G	-0.166887	0.0234771	1.38722e-12	-0.0067	0.0506	0.8947	-0.1385	0.0213	7.783e-11	-?-
49343	PC(16:0_22:6)	PC	rs174599	11	61621556	C	G	-0.163668	0.0229998	1.30803e-12	-0.06	0.0483	0.2143	-0.1445	0.0208	3.414e-12	-?-
49344	PC(16:0_22:6)	PC	rs174600	11	61622227	C	T	-0.165854	0.0234843	1.92703e-12	-0.0377	0.0509	0.4592	-0.1433	0.0213	1.786e-11	+?+
49345	PC(16:0_22:6)	PC	rs174601	11	61623140	T	C	-0.161831	0.0230595	2.62859e-12	-0.0795	0.0483	0.09981	-0.1466	0.0208	1.885e-12	-?-
49346	PC(16:0_22:6)	PC	rs97384	11	61624181	C	T	0.152461	0.0231829	5.39232e-11	0.0826	0.0481	0.08555	0.1393	0.0209	2.553e-11	-?-
49347	PC(16:0_22:6)	PC	rs174606	11	61626973	T	G	-0.135813	0.0222589	1.15055e-09	-0.0463	0.0463	0.3172	-0.119	0.0201	2.976e-09	-?-
49348	PC(16:0_22:6)	PC	rs174609	11	61627811	C	T	-0.136959	0.0221957	7.51471e-10	-0.0323	0.0356	0.3643	-0.1077	0.0188	1.082e-08	+++
49349	PC(16:0_22:6)	PC	rs174610	11	61627833	G	A	-0.137182	0.0221909	6.98983e-10	-0.0362	0.0357	0.3106	-0.1091	0.0189	7.171e-09	+++
49350	PC(16:0_22:6)	PC	rs174612	11	61628266	G	C	-0.138431	0.0221899	4.89764e-10	-0.0373	0.0357	0.2962	-0.1103	0.0188	4.899e-09	+++
49351	PC(16:0_22:6)	PC	rs174613	11	61628492	A	G	-0.137806	0.0222006	5.96413e-10	-0.0336	0.0357	0.3462	-0.1087	0.0188	8.023e-09	---
49352	PC(16:0_22:6)	PC	rs174614	11	61628915	C	T	-0.13738	0.0222136	6.88778e-10	-0.0328	0.0357	0.3587	-0.1083	0.0189	9.613e-09	+++
49353	PC(16:0_22:6)	PC	rs174615	11	61628964	A	T	-0.137469	0.0222115	6.69227e-10	-0.0329	0.0358	0.3578	-0.1084	0.0189	9.32e-09	---
49354	PC(16:0_22:6)	PC	rs174616	11	61629122	A	G	-0.137235	0.0222149	7.19394e-10	-0.0347	0.0358	0.3328	-0.1087	0.0189	8.41e-09	---
49355	PC(16:0_22:6)	PC	rs174617	11	61629166	G	A	-0.137127	0.0222117	7.37937e-10	-0.0335	0.0358	0.3495	-0.1083	0.0189	9.558e-09	+++
49356	PC(16:0_22:6)	PC	rs174618	11	61629322	C	T	-0.122084	0.0222601	4.436e-08	-0.0154	0.036	0.6687	-0.0926	0.0189	1.009e-06	+-+
49357	PC(16:0_22:6)	PC	rs174619	11	61629666	G	A	0.137267	0.0222696	7.8192e-10	0.0291	0.0359	0.4174	0.1072	0.0189	1.469e-08	---
49358	PC(16:0_22:6)	PC	rs174620	11	61629747	G	A	-0.122567	0.0222603	3.92384e-08	-0.0168	0.0359	0.6399	-0.0933	0.0189	8.327e-07	+-+
49359	PC(16:0_22:6)	PC	rs174623	11	61635294	A	G	0.133255	0.0221681	2.01504e-09	0.0382	0.0355	0.2822	0.1066	0.0188	1.439e-08	+++
49360	PC(16:0_22:6)	PC	rs174626	11	61637057	A	G	0.13418	0.0221329	1.47318e-09	0.0383	0.0356	0.2809	0.1074	0.0188	1.087e-08	+++
49361	PC(16:0_22:6)	PC	rs174448	11	61639573	A	G	0.107374	0.0227854	2.54316e-06	0.1047	0.0375	0.005275	0.1067	0.0195	4.352e-08	+++
49362	PC(16:0_22:6)	PC	rs174450	11	61641542	T	G	0.12294	0.0220196	2.53051e-08	0.035	0.0354	0.322	0.0984	0.0187	1.42e-07	+++
49363	PC(16:0_22:6)	PC	rs174455	11	61656117	A	G	0.118267	0.0228133	2.30253e-07	0.0871	0.0372	0.01907	0.1098	0.0194	1.656e-08	+++
49364	PC(16:0_22:6)	PC	rs174458	11	61656995	T	C	0.129591	0.0236959	4.8282e-08	0.0862	0.0385	0.02497	0.1177	0.0202	5.472e-09	+++
49365	PC(16:0_22:6)	PC	rs174460	11	61657110	T	C	0.129995	0.0237002	4.41261e-08	0.0862	0.0385	0.02497	0.118	0.0202	5.044e-09	+++
49366	PC(16:0_22:6)	PC	rs174465	11	61658800	T	C	0.124132	0.0237101	1.73376e-07	0.0818	0.0387	0.03474	0.1126	0.0202	2.584e-08	+++
49367	PC(16:0_22:6)	PC	rs174468	11	61663691	A	G	0.135781	0.0222087	1.09771e-09	-0.0017	0.0361	0.9632	0.0981	0.0189	2.165e-07	+-+
49368	PC(16:0_22:6)	PC	rs174471	11	61670037	T	C	0.133329	0.0221441	1.95285e-09	-0.0024	0.0362	0.9464	0.0964	0.0189	3.361e-07	+-+
49369	PC(16:0_22:6)	PC	rs174472	11	61671956	G	A	-0.120261	0.0219305	4.46658e-08	0.0578	0.0364	0.1123	-0.0728	0.0188	0.0001057	+--
49370	PC(16:0_22:6)	PC	rs174475	11	61672645	C	G	0.134393	0.0220403	1.19784e-09	0.029	0.0468	0.5354	0.1153	0.0199	7.413e-09	+?+
49371	PC(16:0_22:6)	PC	rs174476	11	61674118	T	C	0.133519	0.0221126	1.75383e-09	-0.0054	0.0361	0.882	0.0957	0.0189	3.926e-07	+-+
49372	PC(16:0_22:6)	PC	rs666870	11	61677479	A	G	0.131825	0.0220304	2.42946e-09	-0.0183	0.0358	0.6096	0.0906	0.0188	1.37e-06	+-+
49373	PC(16:0_22:6)	PC	rs174478	11	61678576	G	T	0.132643	0.0220067	1.86222e-09	-0.0169	0.0357	0.6357	0.0915	0.0187	1.037e-06	-+-
49374	PC(16:1_18:2)	PC	rs603424	10	102075479	A	G	-0.211614	0.0289246	2.98886e-13	-0.2221	0.046	1.394e-06	-0.2146	0.0245	1.914e-18	---
49375	PC(16:1_18:2)	PC	rs55825790	10	102085102	A	G	-0.189293	0.0473621	6.67472e-05	-0.2964	0.0761	9.77e-05	-0.2192	0.0402	4.975e-08	---
49376	PC(16:1_18:2)	PC	rs10883461	10	102095069	T	C	-0.100887	0.0233183	1.55917e-05	-0.0505	0.0367	0.1687	-0.0864	0.0197	1.137e-05	---
49377	PC(16:1_18:2)	PC	rs10883462	10	102095122	C	A	-0.103549	0.0232423	8.64544e-06	-0.0306	0.0365	0.4017	-0.0825	0.0196	2.583e-05	+++
49378	PC(16:1_18:2)	PC	rs12261282	10	102097006	T	G	-0.0974643	0.0231623	2.64748e-05	-0.0475	0.0366	0.1949	-0.0832	0.0196	2.147e-05	---
49379	PC(16:1_18:2)	PC	rs55782832	10	102097686	A	T	-0.0987367	0.0232304	2.19315e-05	-0.0463	0.0367	0.2075	-0.0838	0.0196	1.99e-05	---
49380	PC(16:1_18:2)	PC	rs4113432	10	102099009	G	C	-0.108923	0.0229003	2.04861e-06	-0.0237	0.0364	0.5154	-0.0847	0.0194	1.235e-05	+++
49381	PC(16:1_18:2)	PC	rs683854	10	102099093	A	C	0.110698	0.0228498	1.32375e-06	0.0306	0.0361	0.3962	0.0878	0.0193	5.425e-06	+++
49382	PC(16:1_18:2)	PC	rs17669878	10	102099573	C	G	-0.111488	0.0229132	1.18907e-06	-0.0291	0.0361	0.4195	-0.0878	0.0193	5.603e-06	---
49383	PC(16:1_18:2)	PC	rs3961637	10	102099802	A	C	-0.109604	0.0228123	1.61634e-06	-0.0324	0.0361	0.3689	-0.0875	0.0193	5.603e-06	---
49384	PC(16:1_18:2)	PC	rs55805447	10	102100472	T	C	-0.0893385	0.025479	0.0004643	-0.0677	0.0418	0.1053	-0.0835	0.0218	0.0001246	---
49385	PC(16:1_18:2)	PC	rs7894688	10	102101166	T	C	-0.105288	0.0238841	1.08556e-05	-0.0259	0.0378	0.4928	-0.0826	0.0202	4.267e-05	---
49386	PC(16:1_18:2)	PC	rs7069475	10	102101280	T	C	-0.109266	0.0227452	1.62688e-06	-0.0199	0.0363	0.5826	-0.084	0.0193	1.29e-05	---
49387	PC(16:1_18:2)	PC	rs11190478	10	102102132	C	G	-0.107801	0.0227491	2.24811e-06	-0.0166	0.0361	0.6453	-0.0819	0.0192	2.09e-05	---
49388	PC(16:1_18:2)	PC	rs7086846	10	102102612	A	G	-0.106351	0.0227244	2.99103e-06	-0.0164	0.0361	0.6501	-0.0809	0.0192	2.63e-05	---
49389	PC(16:1_18:2)	PC	rs7071241	10	102102964	C	T	-0.106986	0.0226923	2.53025e-06	-0.0173	0.0361	0.6326	-0.0816	0.0192	2.164e-05	+++
49390	PC(16:1_18:2)	PC	rs56014906	10	102103508	G	A	-0.106842	0.0226862	2.59385e-06	-0.0183	0.0362	0.6146	-0.0819	0.0192	2.05e-05	+++
49391	PC(16:1_18:2)	PC	rs59066955	10	102103529	G	A	-0.106749	0.0226804	2.63071e-06	-0.018	0.0362	0.6189	-0.0817	0.0192	2.114e-05	+++
49392	PC(16:1_18:2)	PC	rs735877	10	102104521	T	C	-0.106108	0.0226439	2.91057e-06	-0.018	0.0362	0.6189	-0.0813	0.0192	2.273e-05	---
49393	PC(16:1_18:2)	PC	rs2275656	10	102106205	C	G	-0.105708	0.0226526	3.1977e-06	-0.0163	0.0361	0.6524	-0.0805	0.0192	2.749e-05	---
49394	PC(16:1_18:2)	PC	rs2275657	10	102106298	C	G	-0.104421	0.0226492	4.18408e-06	-0.0176	0.0361	0.6268	-0.0799	0.0192	3.116e-05	---
49395	PC(16:1_18:2)	PC	rs1502593	10	102109202	A	G	-0.101562	0.0225511	6.918e-06	-0.0283	0.036	0.4315	-0.0809	0.0191	2.29e-05	---
49396	PC(16:1_18:2)	PC	rs3793770	10	102116914	T	G	-0.108298	0.0228427	2.2216e-06	-0.0258	0.0365	0.4804	-0.0851	0.0194	1.113e-05	---
49397	PC(16:1_18:2)	PC	rs11190495	10	102137133	A	G	-0.0880501	0.025698	0.00062289	-0.0741	0.0425	0.08139	-0.0843	0.022	0.0001262	---
49398	PC(16:1_18:2)	PC	rs2094181	10	102149039	A	G	-0.089249	0.0255669	0.000486609	-0.0902	0.0531	0.08929	-0.0894	0.023	0.0001035	-?-
49399	PC(16:1_18:2)	PC	rs11230741	11	61351107	A	G	-0.113504	0.0289811	9.07631e-05	-0.1735	0.056	0.001939	-0.1262	0.0257	9.439e-07	-?-
49400	PC(16:1_18:2)	PC	rs198457	11	61471678	T	C	-0.121376	0.0284687	2.09259e-05	-0.1134	0.0449	0.01159	-0.1191	0.024	7.322e-07	---
49401	PC(16:1_18:2)	PC	rs198421	11	61518237	A	G	-0.130222	0.027049	1.55755e-06	-0.1378	0.0431	0.001407	-0.1323	0.0229	7.688e-09	---
49402	PC(16:1_18:2)	PC	rs198459	11	61525020	A	G	-0.132653	0.0270366	9.84027e-07	-0.1404	0.0428	0.001035	-0.1349	0.0229	3.629e-09	---
49403	PC(16:1_18:2)	PC	rs2269928	11	61537529	G	T	0.12863	0.0274578	2.88838e-06	0.1724	0.0578	0.002876	0.1367	0.0248	3.583e-08	-?-
49404	PC(16:1_18:2)	PC	rs149804	11	61538606	G	A	-0.0992228	0.0228842	1.5285e-05	-0.1435	0.0479	0.002748	-0.1074	0.0206	1.959e-07	+?+
49405	PC(16:1_18:2)	PC	rs149803	11	61539020	G	C	-0.154685	0.0255338	1.56848e-09	-0.1551	0.0519	0.002783	-0.1548	0.0229	1.418e-11	+?+
49406	PC(16:1_18:2)	PC	rs174528	11	61543499	C	T	0.263118	0.0227001	1.42104e-30	0.2778	0.0362	1.588e-14	0.2673	0.0192	6.306e-44	---
49407	PC(16:1_18:2)	PC	rs174529	11	61543961	C	T	0.262688	0.0226963	1.73119e-30	0.2738	0.0365	6.092e-14	0.2658	0.0193	2.828e-43	---
49408	PC(16:1_18:2)	PC	rs174530	11	61546592	G	A	0.266736	0.0226423	1.64887e-31	0.2784	0.0363	1.627e-14	0.27	0.0192	6.83e-45	---
49409	PC(16:1_18:2)	PC	rs7943728	11	61547068	A	G	0.204876	0.0286254	9.49336e-13	0.1729	0.0469	0.0002267	0.1962	0.0244	9.74e-16	+++
49410	PC(16:1_18:2)	PC	rs108499	11	61547237	T	C	0.252728	0.0230017	1.10422e-27	0.2534	0.0375	1.327e-11	0.2529	0.0196	4.312e-38	+++
49411	PC(16:1_18:2)	PC	rs509360	11	61548559	G	A	0.140253	0.0235366	2.72357e-09	0.1299	0.038	0.0006329	0.1374	0.02	6.636e-12	---
49412	PC(16:1_18:2)	PC	rs174532	11	61548874	A	G	-0.138416	0.0236012	4.91132e-09	-0.1574	0.0385	4.245e-05	-0.1436	0.0201	9.348e-13	---
49413	PC(16:1_18:2)	PC	rs174533	11	61549025	A	G	0.292938	0.0226862	1.96156e-37	0.2801	0.0367	2.222e-14	0.2894	0.0193	7.449e-51	+++
49414	PC(16:1_18:2)	PC	rs174534	11	61549458	G	A	0.245402	0.0227515	9.41992e-27	0.2444	0.0372	4.937e-11	0.2451	0.0194	1.423e-36	---
49415	PC(16:1_18:2)	PC	rs174535	11	61551356	C	T	0.28792	0.0226548	2.40652e-36	0.2767	0.0366	3.739e-14	0.2848	0.0193	1.692e-49	---
49416	PC(16:1_18:2)	PC	rs174536	11	61551927	C	A	0.293038	0.0226676	1.61429e-37	0.2758	0.0366	4.846e-14	0.2883	0.0193	1.373e-50	---
49417	PC(16:1_18:2)	PC	rs174537	11	61552680	T	G	0.295722	0.0226777	3.91521e-38	0.2777	0.0366	3.362e-14	0.2907	0.0193	2.219e-51	+++
49418	PC(16:1_18:2)	PC	rs61896141	11	61556039	C	A	0.222047	0.0285473	8.93029e-15	0.182	0.0468	9.91e-05	0.2112	0.0244	4.428e-18	---
49419	PC(16:1_18:2)	PC	rs102275	11	61557803	C	T	0.286644	0.022607	3.50426e-36	0.2813	0.0366	1.607e-14	0.2852	0.0192	1.044e-49	---
49420	PC(16:1_18:2)	PC	rs102274	11	61557826	C	T	0.295658	0.0226783	4.08181e-38	0.2819	0.0367	1.502e-14	0.2918	0.0193	1.006e-51	---
49421	PC(16:1_18:2)	PC	rs174538	11	61560081	A	G	0.276792	0.0230778	1.28077e-32	0.2583	0.0378	8.5e-12	0.2718	0.0197	2.699e-43	+++
49422	PC(16:1_18:2)	PC	rs4246215	11	61564299	T	G	0.270318	0.022538	1.2573e-32	0.2748	0.0364	4.399e-14	0.2716	0.0192	1.381e-45	+++
49423	PC(16:1_18:2)	PC	rs174541	11	61565908	C	T	0.270074	0.0225363	1.41204e-32	0.2756	0.0364	3.538e-14	0.2716	0.0192	1.258e-45	---
49424	PC(16:1_18:2)	PC	rs174544	11	61567753	A	C	0.298297	0.0233996	1.50945e-36	0.2597	0.0381	9.883e-12	0.2877	0.0199	3.536e-47	+++
49425	PC(16:1_18:2)	PC	rs174545	11	61569306	G	C	0.295818	0.0226812	3.82802e-38	0.2792	0.0366	2.565e-14	0.2912	0.0193	1.629e-51	---
49426	PC(16:1_18:2)	PC	rs174546	11	61569830	T	C	0.295807	0.0226812	3.85131e-38	0.2792	0.0366	2.565e-14	0.2912	0.0193	1.639e-51	+++
49427	PC(16:1_18:2)	PC	rs174547	11	61570783	C	T	0.295814	0.022682	3.85823e-38	0.2792	0.0366	2.565e-14	0.2912	0.0193	1.643e-51	---
49428	PC(16:1_18:2)	PC	rs174548	11	61571348	G	C	0.294671	0.0233453	7.0019e-36	0.2572	0.038	1.385e-11	0.2844	0.0199	2.399e-46	---
49429	PC(16:1_18:2)	PC	rs174549	11	61571382	A	G	0.298618	0.0234055	1.31956e-36	0.2577	0.0382	1.5e-11	0.2874	0.02	4.874e-47	+++
49430	PC(16:1_18:2)	PC	rs174550	11	61571478	C	T	0.295902	0.0226828	3.69155e-38	0.2792	0.0366	2.565e-14	0.2913	0.0193	1.572e-51	---
49431	PC(16:1_18:2)	PC	rs4564341	11	61573540	T	C	0.297154	0.0401036	1.56033e-13	0.1852	0.0665	0.005382	0.2673	0.0343	7.088e-15	+++
49432	PC(16:1_18:2)	PC	rs174551	11	61573684	T	C	-	-	-	-0.2792	0.0366	2.565e-14	-0.2792	0.0366	2.565e-14	?--
49433	PC(16:1_18:2)	PC	rs174553	11	61575158	G	A	0.29594	0.0226828	3.60583e-38	0.2792	0.0366	2.565e-14	0.2913	0.0193	1.538e-51	---
49434	PC(16:1_18:2)	PC	rs174554	11	61579463	G	A	0.295599	0.0226743	4.10131e-38	0.2791	0.0367	2.7e-14	0.291	0.0193	1.842e-51	---
49435	PC(16:1_18:2)	PC	rs174555	11	61579760	C	T	0.298854	0.0234088	1.18308e-36	0.2551	0.0382	2.508e-11	0.2869	0.02	7.717e-47	---
49436	PC(16:1_18:2)	PC	rs174556	11	61580635	T	C	0.298447	0.0233999	1.38748e-36	0.2532	0.0383	3.834e-11	0.2861	0.02	1.421e-46	+++
49437	PC(16:1_18:2)	PC	rs174557	11	61581368	A	G	-	-	-	-0.2526	0.0383	4.477e-11	-0.2526	0.0383	4.477e-11	?--
49438	PC(16:1_18:2)	PC	rs7394579	11	61581450	G	A	0.290841	0.24658	0.238062	0.227	0.0405	2.114e-08	0.2286	0.04	1.068e-08	---
49439	PC(16:1_18:2)	PC	rs174559	11	61581656	A	G	0.280942	0.0239517	2.68724e-31	0.2322	0.0398	5.508e-09	0.268	0.0205	5.807e-39	+++
49440	PC(16:1_18:2)	PC	rs174560	11	61581764	C	T	0.294893	0.0233506	6.41385e-36	0.2508	0.0382	4.933e-11	0.2829	0.0199	8.788e-46	---
49441	PC(16:1_18:2)	PC	rs174561	11	61582708	C	T	0.298787	0.0234135	1.26674e-36	0.2541	0.0384	3.736e-11	0.2867	0.02	1.246e-46	---
49442	PC(16:1_18:2)	PC	rs174562	11	61585144	G	A	0.295775	0.0226855	4.03064e-38	0.2772	0.0371	7.824e-14	0.2907	0.0194	5.277e-51	---
49443	PC(16:1_18:2)	PC	rs174564	11	61588305	G	A	0.296331	0.0226633	2.52266e-38	0.2753	0.0368	7.16e-14	0.2905	0.0193	3.048e-51	---
49444	PC(16:1_18:2)	PC	rs28456	11	61589481	G	A	0.297401	0.0233564	1.77166e-36	0.2527	0.0383	4.11e-11	0.2853	0.0199	1.97e-46	---
49445	PC(16:1_18:2)	PC	rs174565	11	61591636	G	C	0.242526	0.0318641	3.39824e-14	0.2655	0.0536	7.246e-07	0.2485	0.0274	1.144e-19	---
49446	PC(16:1_18:2)	PC	rs174566	11	61592362	G	A	0.291041	0.0226313	3.69131e-37	0.27	0.0367	1.839e-13	0.2853	0.0193	1.276e-49	---
49447	PC(16:1_18:2)	PC	rs174567	11	61593005	G	A	0.290917	0.022632	3.97202e-37	0.2713	0.0367	1.423e-13	0.2855	0.0193	1.052e-49	---
49448	PC(16:1_18:2)	PC	rs174568	11	61593816	T	C	0.294471	0.0226708	7.47991e-38	0.2714	0.0368	1.67e-13	0.2881	0.0193	2.229e-50	+++
49449	PC(16:1_18:2)	PC	rs968567	11	61595564	T	C	0.21739	0.0284245	2.44916e-14	0.1758	0.0467	0.000166	0.2061	0.0243	2.053e-17	+++
49450	PC(16:1_18:2)	PC	rs99780	11	61596633	T	C	0.289361	0.0226246	8.78711e-37	0.272	0.0367	1.184e-13	0.2846	0.0193	1.974e-49	+++
49451	PC(16:1_18:2)	PC	rs174570	11	61597212	T	C	0.241388	0.0318145	4.07882e-14	0.2645	0.0533	6.923e-07	0.2475	0.0273	1.317e-19	+++
49452	PC(16:1_18:2)	PC	rs1535	11	61597972	G	A	0.28953	0.0226826	1.19296e-36	0.273	0.0366	8.581e-14	0.2849	0.0193	1.968e-49	---
49453	PC(16:1_18:2)	PC	rs174572	11	61598288	T	C	0.229162	0.0250028	7.28868e-20	0.2492	0.0399	4.159e-10	0.2348	0.0212	1.495e-28	+++
49454	PC(16:1_18:2)	PC	rs61897793	11	61599347	A	G	0.211468	0.0284659	1.28436e-13	0.1802	0.047	0.0001261	0.2031	0.0243	7.4e-17	+++
49455	PC(16:1_18:2)	PC	rs174573	11	61600327	A	G	0.228431	0.0250079	9.64514e-20	0.2476	0.0398	5.118e-10	0.2338	0.0212	2.425e-28	+++
49456	PC(16:1_18:2)	PC	rs174574	11	61600342	C	A	-0.282624	0.0226926	5.28312e-35	-0.2726	0.0364	7.532e-14	-0.2798	0.0193	8.383e-48	+++
49457	PC(16:1_18:2)	PC	rs2524296	11	61601378	T	C	0.282992	0.0391924	6.11745e-13	0.1754	0.0649	0.006905	0.2542	0.0336	3.521e-14	+++
49458	PC(16:1_18:2)	PC	rs2845574	11	61601872	T	C	0.280554	0.0392213	9.97294e-13	0.1743	0.0648	0.007131	0.2521	0.0336	5.794e-14	+++
49459	PC(16:1_18:2)	PC	rs2845573	11	61601908	G	A	0.282138	0.039182	7.06739e-13	0.1743	0.0648	0.007131	0.2533	0.0335	4.22e-14	---
49460	PC(16:1_18:2)	PC	rs174575	11	61602003	G	C	0.226842	0.0249114	1.24814e-19	0.2501	0.0398	3.299e-10	0.2334	0.0211	2.126e-28	---
49461	PC(16:1_18:2)	PC	rs2727270	11	61603237	T	C	0.300093	0.0333023	3.01782e-19	0.2123	0.0551	0.0001178	0.2766	0.0285	2.891e-22	+++
49462	PC(16:1_18:2)	PC	rs2727271	11	61603358	T	A	0.299923	0.0333	3.14158e-19	0.2181	0.0551	7.502e-05	0.278	0.0285	1.733e-22	---
49463	PC(16:1_18:2)	PC	rs174576	11	61603510	A	C	0.285241	0.0226864	1.24154e-35	0.2698	0.0366	1.667e-13	0.281	0.0193	4.283e-48	+++
49464	PC(16:1_18:2)	PC	rs117220229	11	61604324	A	T	0.290067	0.058527	7.4248e-07	0.2658	0.0944	0.004874	0.2833	0.0497	1.229e-08	+++
49465	PC(16:1_18:2)	PC	rs2524299	11	61604782	T	A	0.291459	0.032995	1.45008e-18	0.2206	0.0542	4.711e-05	0.2723	0.0282	4.392e-22	---
49466	PC(16:1_18:2)	PC	rs174577	11	61604814	A	C	0.280641	0.0226699	1.29689e-34	0.2681	0.0365	2.082e-13	0.2772	0.0193	5.919e-47	+++
49467	PC(16:1_18:2)	PC	rs2072113	11	61604967	T	C	0.294678	0.0332802	1.21121e-18	0.2222	0.0548	5.019e-05	0.2752	0.0284	3.93e-22	+++
49468	PC(16:1_18:2)	PC	rs2072114	11	61605215	G	A	0.278784	0.0324383	1.15154e-17	0.2347	0.0537	1.22e-05	0.267	0.0278	6.734e-22	---
49469	PC(16:1_18:2)	PC	rs174578	11	61605499	A	T	0.279799	0.0226582	1.86742e-34	0.2681	0.0365	2.082e-13	0.2766	0.0193	8.626e-47	+++
49470	PC(16:1_18:2)	PC	rs174579	11	61605613	T	C	0.189089	0.0263829	8.86155e-13	0.2206	0.0432	3.35e-07	0.1976	0.0225	1.695e-18	+++
49471	PC(16:1_18:2)	PC	rs174580	11	61606642	G	A	0.278456	0.0226924	4.73628e-34	0.2686	0.0366	2.131e-13	0.2757	0.0193	2.287e-46	---
49472	PC(16:1_18:2)	PC	rs174581	11	61606683	A	G	0.277934	0.0227031	6.67727e-34	0.2686	0.0366	2.131e-13	0.2753	0.0193	3.249e-46	+++
49473	PC(16:1_18:2)	PC	rs139957766	11	61607047	A	G	0.268376	0.0653278	4.04245e-05	0.182	0.121	0.1327	0.2489	0.0575	1.496e-05	+++
49474	PC(16:1_18:2)	PC	rs174582	11	61607168	G	A	0.189815	0.0264623	8.48709e-13	0.2217	0.0432	2.893e-07	0.1985	0.0226	1.413e-18	---
49475	PC(16:1_18:2)	PC	rs2727265	11	61609004	A	C	0.28184	0.0394972	1.14006e-12	0.198	0.0649	0.002279	0.2592	0.0337	1.57e-14	+++
49476	PC(16:1_18:2)	PC	rs174583	11	61609750	T	C	0.282194	0.0227846	1.21732e-34	0.27	0.0366	1.559e-13	0.2788	0.0193	4.126e-47	+++
49477	PC(16:1_18:2)	PC	rs174584	11	61610750	A	G	0.278915	0.022781	6.65691e-34	0.2643	0.0366	4.946e-13	0.2748	0.0193	7.61e-46	+++
49478	PC(16:1_18:2)	PC	rs75766519	11	61611033	C	T	0.226768	0.0528912	1.83505e-05	0.2589	0.0875	0.003085	0.2354	0.0453	1.993e-07	---
49479	PC(16:1_18:2)	PC	rs2526680	11	61611216	T	C	0.283766	0.0394852	7.89603e-13	0.1842	0.0645	0.004268	0.2566	0.0337	2.518e-14	+++
49480	PC(16:1_18:2)	PC	rs174585	11	61611694	A	G	0.190141	0.0266236	1.06512e-12	0.2121	0.0438	1.271e-06	0.1961	0.0227	6.745e-18	+++
49481	PC(16:1_18:2)	PC	rs117702910	11	61611913	G	C	0.227733	0.0529845	1.74933e-05	0.2715	0.0877	0.001976	0.2394	0.0454	1.302e-07	---
49482	PC(16:1_18:2)	PC	rs174587	11	61612830	T	C	0.188017	0.0271137	4.68395e-12	0.2046	0.0448	5.01e-06	0.1925	0.0232	1.079e-16	+++
49483	PC(16:1_18:2)	PC	rs93923	11	61613745	T	C	0.189007	0.0271016	3.562e-12	0.2092	0.0449	3.145e-06	0.1944	0.0232	5.32e-17	+++
49484	PC(16:1_18:2)	PC	rs2845572	11	61614595	A	G	0.271838	0.0380749	1.08915e-12	0.1881	0.0621	0.00245	0.249	0.0325	1.719e-14	+++
49485	PC(16:1_18:2)	PC	rs174589	11	61615803	G	C	0.187087	0.0272099	7.05363e-12	0.2039	0.0454	6.977e-06	0.1915	0.0233	2.246e-16	---
49486	PC(16:1_18:2)	PC	rs2851682	11	61616012	G	A	0.267164	0.0378172	1.85286e-12	0.1934	0.0615	0.001666	0.2469	0.0322	1.791e-14	---
49487	PC(16:1_18:2)	PC	rs75471190	11	61616322	G	A	0.233546	0.0531611	1.13881e-05	0.3011	0.0875	0.0005823	0.2517	0.0454	3.017e-08	---
49488	PC(16:1_18:2)	PC	rs174590	11	61616977	C	G	0.185079	0.0271685	1.0912e-11	0.2112	0.0453	3.077e-06	0.192	0.0233	1.694e-16	+++
49489	PC(16:1_18:2)	PC	rs115588270	11	61617015	G	C	0.235979	0.053485	1.04489e-05	0.3057	0.0881	0.0005188	0.2548	0.0457	2.508e-08	---
49490	PC(16:1_18:2)	PC	rs74330132	11	61617339	A	G	0.234036	0.053202	1.10871e-05	0.3097	0.0878	0.0004212	0.2543	0.0455	2.275e-08	+++
49491	PC(16:1_18:2)	PC	rs174591	11	61617676	A	T	0.218971	0.0255163	1.29241e-17	0.2455	0.0417	3.832e-09	0.2262	0.0218	2.611e-25	+++
49492	PC(16:1_18:2)	PC	rs55896837	11	61617753	C	T	0.235109	0.0530447	9.51273e-06	0.2987	0.0872	0.0006106	0.2523	0.0453	2.579e-08	---
49493	PC(16:1_18:2)	PC	rs2727263	11	61618012	T	C	0.262903	0.0404683	9.09196e-11	0.2046	0.0682	0.002683	0.2477	0.0348	1.09e-12	+++
49494	PC(16:1_18:2)	PC	rs79303190	11	61618016	C	T	0.238062	0.0525102	5.94063e-06	0.2979	0.0866	0.0005837	0.2541	0.0449	1.516e-08	---
49495	PC(16:1_18:2)	PC	rs61897795	11	61618169	G	A	0.194373	0.0306152	2.37173e-10	0.1623	0.0509	0.001445	0.1859	0.0262	1.414e-12	---
49496	PC(16:1_18:2)	PC	rs174592	11	61618608	G	A	0.272191	0.0227112	1.47126e-32	0.2977	0.0474	3.506e-10	0.2769	0.0205	1.202e-41	-?-
49497	PC(16:1_18:2)	PC	rs174593	11	61618831	C	T	0.215612	0.0250699	1.10815e-17	0.2424	0.054	7.14e-06	0.2204	0.0227	3.286e-22	-?-
49498	PC(16:1_18:2)	PC	rs916924	11	61619181	C	T	0.2357	0.0520759	6.14735e-06	0.2893	0.0859	0.0007567	0.2501	0.0445	1.949e-08	---
49499	PC(16:1_18:2)	PC	rs916925	11	61619294	A	G	0.239325	0.0532979	7.2702e-06	0.3019	0.0877	0.0005795	0.2562	0.0456	1.863e-08	+++
49500	PC(16:1_18:2)	PC	rs174594	11	61619829	A	C	-0.269434	0.0227437	7.42168e-32	-0.2928	0.0476	7.508e-10	-0.2738	0.0205	1.306e-40	-?-
49501	PC(16:1_18:2)	PC	rs174595	11	61619893	T	C	0.178376	0.0265235	1.99417e-11	0.1834	0.0451	4.797e-05	0.1797	0.0229	3.908e-15	+++
49502	PC(16:1_18:2)	PC	rs174597	11	61621040	C	G	0.184882	0.0261727	1.89438e-12	0.203	0.0575	0.000418	0.188	0.0238	3e-15	+?+
49503	PC(16:1_18:2)	PC	rs174598	11	61621194	A	G	0.245606	0.0233331	1.36364e-25	0.2616	0.0499	1.57e-07	0.2485	0.0211	6.538e-32	+?+
49504	PC(16:1_18:2)	PC	rs174599	11	61621556	C	G	0.269016	0.0227721	1.10655e-31	0.2944	0.0474	5.154e-10	0.2738	0.0205	1.365e-40	+?+
49505	PC(16:1_18:2)	PC	rs174600	11	61622227	C	T	0.243967	0.0233396	2.93831e-25	0.2505	0.0502	6.045e-07	0.2451	0.0212	5.074e-31	-?-
49506	PC(16:1_18:2)	PC	rs174601	11	61623140	T	C	0.269507	0.022829	1.1983e-31	0.3003	0.0474	2.257e-10	0.2753	0.0206	7.046e-41	+?+
49507	PC(16:1_18:2)	PC	rs2526678	11	61623793	A	G	0.256374	0.0395892	1.04072e-10	0.228	0.068	0.000797	0.2492	0.0342	3.243e-13	+++
49508	PC(16:1_18:2)	PC	rs97384	11	61624181	C	T	-0.26093	0.0229473	1.75555e-29	-0.2923	0.0471	5.562e-10	-0.2669	0.0206	2.727e-38	+?+
49509	PC(16:1_18:2)	PC	rs174602	11	61624414	C	T	0.153657	0.0291294	1.42619e-07	0.2165	0.0593	0.0002628	0.1659	0.0261	2.248e-10	-?-
49510	PC(16:1_18:2)	PC	rs174603	11	61626206	A	G	0.183917	0.0237349	1.16481e-14	0.1807	0.0501	0.0003061	0.1833	0.0214	1.249e-17	+?+
49511	PC(16:1_18:2)	PC	rs174604	11	61626270	G	C	0.207259	0.0228984	2.13903e-19	0.2333	0.0482	1.323e-06	0.2121	0.0207	1.176e-24	-?-
49512	PC(16:1_18:2)	PC	rs174605	11	61626921	T	G	0.166743	0.0240467	4.735e-12	0.1808	0.0396	4.85e-06	0.1705	0.0205	1.044e-16	+++
49513	PC(16:1_18:2)	PC	rs174606	11	61626973	T	G	0.168063	0.0222241	4.92446e-14	0.141	0.0461	0.00224	0.163	0.02	3.975e-16	+?+
49514	PC(16:1_18:2)	PC	rs174607	11	61627321	C	G	0.157981	0.0248812	2.41357e-10	0.1967	0.0412	1.761e-06	0.1683	0.0213	2.657e-15	+++
49515	PC(16:1_18:2)	PC	rs174608	11	61627484	G	A	0.163307	0.0239022	9.56476e-12	0.1849	0.039	2.148e-06	0.1692	0.0204	1.028e-16	---
49516	PC(16:1_18:2)	PC	rs174609	11	61627811	C	T	0.165032	0.0221722	1.19802e-13	0.1315	0.0355	0.0002132	0.1556	0.0188	1.287e-16	---
49517	PC(16:1_18:2)	PC	rs174610	11	61627833	G	A	0.164577	0.0221686	1.38306e-13	0.1342	0.0356	0.0001618	0.1561	0.0188	1.079e-16	---
49518	PC(16:1_18:2)	PC	rs174611	11	61627881	C	T	0.16241	0.0238569	1.13354e-11	0.1812	0.0388	2.986e-06	0.1676	0.0203	1.636e-16	---
49519	PC(16:1_18:2)	PC	rs174612	11	61628266	G	C	0.165316	0.0221682	1.07734e-13	0.1353	0.0356	0.0001436	0.1569	0.0188	7.44e-17	---
49520	PC(16:1_18:2)	PC	rs174613	11	61628492	A	G	0.165807	0.0221773	9.33019e-14	0.1326	0.0355	0.0001894	0.1565	0.0188	8.892e-17	+++
49521	PC(16:1_18:2)	PC	rs174614	11	61628915	C	T	0.165155	0.0221907	1.20382e-13	0.1327	0.0356	0.0001918	0.1561	0.0188	1.144e-16	---
49522	PC(16:1_18:2)	PC	rs174615	11	61628964	A	T	0.165021	0.022189	1.2537e-13	0.1327	0.0356	0.0001928	0.156	0.0188	1.195e-16	+++
49523	PC(16:1_18:2)	PC	rs174616	11	61629122	A	G	0.164921	0.0221923	1.30731e-13	0.1302	0.0357	0.0002613	0.1552	0.0188	1.742e-16	+++
49524	PC(16:1_18:2)	PC	rs174617	11	61629166	G	A	0.164276	0.0221903	1.61556e-13	0.1344	0.0356	0.0001634	0.1559	0.0188	1.262e-16	---
49525	PC(16:1_18:2)	PC	rs174618	11	61629322	C	T	0.147158	0.0222471	4.23589e-11	0.1274	0.0358	0.0003649	0.1417	0.0189	6.418e-14	---
49526	PC(16:1_18:2)	PC	rs174619	11	61629666	G	A	-0.158539	0.0222579	1.25066e-12	-0.1392	0.0357	9.723e-05	-0.1531	0.0189	5.217e-16	+++
49527	PC(16:1_18:2)	PC	rs174620	11	61629747	G	A	0.146071	0.0222491	5.89484e-11	0.127	0.0357	0.0003811	0.1407	0.0189	9.252e-14	---
49528	PC(16:1_18:2)	PC	rs174621	11	61630104	A	G	0.18238	0.0264524	6.12023e-12	0.1844	0.0439	2.636e-05	0.1829	0.0227	6.772e-16	+++
49529	PC(16:1_18:2)	PC	rs174622	11	61631927	A	G	0.18108	0.0264244	8.19412e-12	0.1863	0.0438	2.115e-05	0.1825	0.0226	7.368e-16	+++
49530	PC(16:1_18:2)	PC	rs174623	11	61635294	A	G	-0.158338	0.0221503	1.04152e-12	-0.1285	0.0352	0.0002662	-0.1499	0.0188	1.322e-15	---
49531	PC(16:1_18:2)	PC	rs174625	11	61636013	T	A	-0.141448	0.0223972	3.03407e-10	-0.0935	0.0475	0.04896	-0.1327	0.0203	5.675e-11	+?+
49532	PC(16:1_18:2)	PC	rs174626	11	61637057	A	G	-0.153675	0.0221214	4.41167e-12	-0.1174	0.0352	0.0008669	-0.1434	0.0187	1.94e-14	---
49533	PC(16:1_18:2)	PC	rs174627	11	61637466	A	G	0.133155	0.0311692	1.97758e-05	0.1502	0.0494	0.002355	0.138	0.0264	1.642e-07	+++
49534	PC(16:1_18:2)	PC	rs174628	11	61637587	C	T	0.175734	0.0262748	2.53932e-11	0.1774	0.0433	4.201e-05	0.1762	0.0225	4.403e-15	---
49535	PC(16:1_18:2)	PC	rs7118175	11	61639358	T	C	-0.171843	0.0406017	2.36323e-05	-0.1735	0.0705	0.01387	-0.1723	0.0352	9.795e-07	---
49536	PC(16:1_18:2)	PC	rs422249	11	61639488	C	T	-0.182595	0.0229589	2.35368e-15	-0.2101	0.0378	2.658e-08	-0.19	0.0196	3.476e-22	+++
49537	PC(16:1_18:2)	PC	rs174448	11	61639573	A	G	-0.195022	0.0226625	1.07412e-17	-0.2053	0.0369	2.7e-08	-0.1978	0.0193	1.278e-24	---
49538	PC(16:1_18:2)	PC	rs174449	11	61640379	A	G	-0.194997	0.022595	8.68278e-18	-0.2008	0.0368	4.734e-08	-0.1966	0.0192	1.754e-24	---
49539	PC(16:1_18:2)	PC	rs174450	11	61641542	T	G	-0.155419	0.0219854	1.87853e-12	-0.1054	0.0353	0.002813	-0.1414	0.0187	3.471e-14	---
49540	PC(16:1_18:2)	PC	rs174451	11	61642763	T	C	0.170166	0.025838	5.08265e-11	0.1617	0.0431	0.0001772	0.1679	0.0222	3.549e-14	+++
49541	PC(16:1_18:2)	PC	rs174453	11	61645967	G	C	0.153758	0.0290361	1.24668e-07	0.151	0.046	0.001039	0.153	0.0246	4.708e-10	---
49542	PC(16:1_18:2)	PC	rs174634	11	61647387	C	G	-0.174703	0.0250451	3.54207e-12	-0.1517	0.0404	0.0001741	-0.1683	0.0213	2.644e-15	---
49543	PC(16:1_18:2)	PC	rs174635	11	61647427	G	T	-0.174705	0.0250441	3.53253e-12	-0.1498	0.0404	0.0002055	-0.1678	0.0213	3.152e-15	+++
49544	PC(16:1_18:2)	PC	rs174454	11	61650747	A	G	-0.184526	0.0252008	2.9311e-13	-0.1627	0.041	7.187e-05	-0.1785	0.0215	9.031e-17	---
49545	PC(16:1_18:2)	PC	rs1000778	11	61655305	G	A	-0.173394	0.0247955	3.11949e-12	-0.1518	0.04	0.0001456	-0.1674	0.0211	1.945e-15	+++
49546	PC(16:1_18:2)	PC	rs174455	11	61656117	A	G	-0.17118	0.0227602	6.64226e-14	-0.1957	0.0368	1.032e-07	-0.178	0.0194	3.735e-20	---
49547	PC(16:1_18:2)	PC	rs174456	11	61656182	A	C	-0.173337	0.0248192	3.32343e-12	-0.1507	0.04	0.0001629	-0.1671	0.0211	2.332e-15	---
49548	PC(16:1_18:2)	PC	rs1151144	11	61656585	C	T	-0.17326	0.0248412	3.54792e-12	-0.1519	0.04	0.0001462	-0.1673	0.0211	2.218e-15	+++
49549	PC(16:1_18:2)	PC	rs1295988	11	61656658	C	A	-0.173238	0.0248467	3.6092e-12	-0.1515	0.04	0.0001509	-0.1672	0.0211	2.334e-15	+++
49550	PC(16:1_18:2)	PC	rs174457	11	61656975	C	T	-0.17369	0.024863	3.27923e-12	-0.1507	0.0401	0.0001684	-0.1673	0.0211	2.383e-15	+++
49551	PC(16:1_18:2)	PC	rs174458	11	61656995	T	C	-0.181519	0.0236437	1.99736e-14	-0.1916	0.0381	5.091e-07	-0.1843	0.0201	4.658e-20	---
49552	PC(16:1_18:2)	PC	rs174459	11	61657050	T	C	-0.173498	0.0248794	3.57588e-12	-0.15	0.0401	0.000181	-0.167	0.0211	2.801e-15	---
49553	PC(16:1_18:2)	PC	rs174460	11	61657110	T	C	-0.180948	0.0236495	2.44107e-14	-0.1916	0.0381	5.091e-07	-0.1839	0.0201	5.718e-20	---
49554	PC(16:1_18:2)	PC	rs174461	11	61657401	C	A	-0.17298	0.024886	4.19331e-12	-0.157	0.0402	9.419e-05	-0.1686	0.0212	1.644e-15	+++
49555	PC(16:1_18:2)	PC	rs174462	11	61657666	A	G	0.149174	0.0296694	5.16494e-07	0.1326	0.0467	0.00449	0.1444	0.025	8.044e-09	+++
49556	PC(16:1_18:2)	PC	rs174463	11	61657838	A	G	-0.17341	0.0249093	3.88899e-12	-0.157	0.0402	9.419e-05	-0.1689	0.0212	1.529e-15	---
49557	PC(16:1_18:2)	PC	rs174464	11	61657926	G	A	-0.172809	0.0249087	4.60052e-12	-0.157	0.0402	9.419e-05	-0.1684	0.0212	1.802e-15	+++
49558	PC(16:1_18:2)	PC	rs693672	11	61658629	C	T	-0.145077	0.0294138	8.44021e-07	-0.1286	0.046	0.005187	-0.1403	0.0248	1.502e-08	+++
49559	PC(16:1_18:2)	PC	rs174465	11	61658800	T	C	-0.180597	0.0236508	2.75028e-14	-0.2037	0.0383	1.054e-07	-0.187	0.0201	1.533e-20	---
49560	PC(16:1_18:2)	PC	rs174466	11	61659296	G	A	-0.168943	0.0249049	1.32934e-11	-0.1559	0.0407	0.0001304	-0.1654	0.0213	7.072e-15	+++
49561	PC(16:1_18:2)	PC	rs174468	11	61663691	A	G	-0.107133	0.022275	1.59726e-06	-0.1172	0.0359	0.001088	-0.1099	0.0189	6.278e-09	---
49562	PC(16:1_18:2)	PC	rs174469	11	61667443	T	C	0.13799	0.0295219	3.04799e-06	0.1079	0.0482	0.02511	0.1298	0.0252	2.527e-07	+++
49563	PC(16:1_18:2)	PC	rs174470	11	61669608	A	G	0.137857	0.0296836	3.51529e-06	0.1177	0.0488	0.01601	0.1324	0.0254	1.791e-07	+++
49564	PC(16:1_18:2)	PC	rs174471	11	61670037	T	C	-0.106121	0.0222092	1.86272e-06	-0.1164	0.0361	0.001282	-0.1089	0.0189	8.567e-09	---
49565	PC(16:1_18:2)	PC	rs1151139	11	61671156	T	C	0.135691	0.0297665	5.2982e-06	0.1154	0.0488	0.01797	0.1302	0.0254	2.995e-07	+++
49566	PC(16:1_18:2)	PC	rs174473	11	61672235	C	T	0.126354	0.0271089	3.23486e-06	0.1195	0.0545	0.02836	0.125	0.0243	2.611e-07	-?-
49567	PC(16:1_18:2)	PC	rs174474	11	61672265	C	T	0.127229	0.0270255	2.57867e-06	0.1239	0.0543	0.02261	0.1266	0.0242	1.691e-07	-?-
49568	PC(16:1_18:2)	PC	rs174475	11	61672645	C	G	-0.100032	0.0221115	6.3185e-06	-0.0891	0.0468	0.05668	-0.098	0.02	9.367e-07	-?-
49569	PC(16:1_18:2)	PC	rs174476	11	61674118	T	C	-0.102404	0.0221833	4.08277e-06	-0.1161	0.036	0.001244	-0.1062	0.0189	1.866e-08	---
49570	PC(16:1_18:2)	PC	rs666870	11	61677479	A	G	-0.102778	0.0220965	3.45127e-06	-0.1165	0.0359	0.001164	-0.1065	0.0188	1.482e-08	---
49571	PC(16:1_18:2)	PC	rs174478	11	61678576	G	T	-0.102669	0.0220749	3.4525e-06	-0.1092	0.0357	0.002188	-0.1045	0.0188	2.591e-08	+++
49572	PC(16:1_18:2)	PC	rs174479	11	61678754	G	C	0.141824	0.0296673	1.80234e-06	0.0844	0.0603	0.1618	0.1306	0.0266	9.244e-07	-?-
49573	PC(16:1_18:2)	PC	rs2524292	11	61695146	G	T	0.176242	0.0452839	0.000100671	0.0161	0.074	0.8277	0.1326	0.0386	0.0005965	-+-
49574	PC(16:1_18:2)	PC	rs2727261	11	61712131	C	T	-0.161433	0.035336	5.09487e-06	-0.1749	0.0578	0.002467	-0.1651	0.0301	4.328e-08	+++
49575	PC(16:1_18:2)	PC	rs174481	11	61716395	G	C	-0.10074	0.0274721	0.000248826	-0.1662	0.0574	0.003824	-0.1129	0.0248	5.214e-06	+?+
49576	PC(16:1_18:2)	PC	rs1735379	11	61726396	A	G	-0.093437	0.0315349	0.00307001	-0.0194	0.065	0.7652	-0.0793	0.0284	0.005175	-+-
49577	PC(16:1_18:2)	PC	rs12446515	16	56987015	T	C	0.146392	0.0242031	1.57734e-09	0.0618	0.0389	0.1125	0.1228	0.0206	2.303e-09	+++
49578	PC(16:1_18:2)	PC	rs56156922	16	56987369	C	T	0.148055	0.0241611	9.63361e-10	0.0634	0.0388	0.1022	0.1244	0.0205	1.314e-09	---
49579	PC(16:1_18:2)	PC	rs56228609	16	56987765	T	C	0.139421	0.024338	1.07541e-08	0.0604	0.0392	0.1228	0.1174	0.0207	1.347e-08	+++
49580	PC(16:1_18:2)	PC	rs173539	16	56988044	T	C	0.136815	0.0239873	1.24768e-08	0.0732	0.0385	0.05747	0.1191	0.0204	5.028e-09	+++
49581	PC(16:1_18:2)	PC	rs247616	16	56989590	T	C	0.142857	0.0240796	3.19778e-09	0.0742	0.0387	0.05535	0.1237	0.0204	1.449e-09	+++
49582	PC(16:1_18:2)	PC	rs247617	16	56990716	A	C	0.142648	0.0240239	3.09836e-09	0.0757	0.0387	0.05037	0.124	0.0204	1.231e-09	+++
49583	PC(16:1_18:2)	PC	rs183130	16	56991363	T	C	0.142071	0.0239869	3.38996e-09	0.0761	0.0386	0.04888	0.1237	0.0204	1.275e-09	+++
49584	PC(16:1_18:2)	PC	rs12149545	16	56993161	A	G	0.133613	0.0239703	2.62177e-08	0.0644	0.0386	0.09549	0.1144	0.0204	1.961e-08	+++
49585	PC(16:1_18:2)	PC	rs3764261	16	56993324	A	C	0.137903	0.0237602	6.89216e-09	0.0668	0.0384	0.08231	0.1183	0.0202	4.897e-09	+++
49586	PC(16:1_18:2)	PC	rs17231506	16	56994528	T	C	0.139465	0.0237822	4.81782e-09	0.0639	0.0385	0.09645	0.1186	0.0202	4.57e-09	+++
49587	PC(16:1_18:2)	PC	rs7205804	16	57004889	A	G	0.115591	0.0223178	2.316e-07	0.075	0.0361	0.03761	0.1044	0.019	3.829e-08	+++
49588	PC(16:1_18:2)	PC	rs7412	19	45412079	T	C	-0.220712	0.0402795	4.50154e-08	-0.0404	0.0755	0.5928	-0.1808	0.0355	3.651e-07	---
49589	PC(16:1_20:4)	PC	rs603424	10	102075479	A	G	-0.138055	0.0291471	2.22848e-06	-0.1263	0.0462	0.00633	-0.1347	0.0247	4.689e-08	---
49590	PC(16:1_20:4)	PC	rs55903902	11	61531991	G	A	-0.115956	0.0270255	1.82545e-05	-0.1243	0.0577	0.03107	-0.1175	0.0245	1.586e-06	+?+
49591	PC(16:1_20:4)	PC	rs2269928	11	61537529	G	T	-0.131361	0.0275378	1.89412e-06	-0.1485	0.0579	0.01035	-0.1345	0.0249	6.339e-08	+?+
49592	PC(16:1_20:4)	PC	rs149804	11	61538606	G	A	0.136652	0.0229271	2.69644e-09	0.1011	0.048	0.03532	0.1301	0.0207	3.267e-10	-?-
49593	PC(16:1_20:4)	PC	rs149803	11	61539020	G	C	0.170088	0.0256103	3.50888e-11	0.0908	0.052	0.08086	0.1546	0.023	1.702e-11	-?-
49594	PC(16:1_20:4)	PC	rs174528	11	61543499	C	T	-0.297897	0.0226591	1.18506e-38	-0.3063	0.036	1.861e-17	-0.3003	0.0192	3.058e-55	+++
49595	PC(16:1_20:4)	PC	rs174529	11	61543961	C	T	-0.299853	0.0226443	3.61477e-39	-0.3186	0.0362	1.484e-18	-0.3051	0.0192	7.651e-57	+++
49596	PC(16:1_20:4)	PC	rs174530	11	61546592	G	A	-0.296872	0.0226103	1.50995e-38	-0.3101	0.0361	8.428e-18	-0.3006	0.0192	1.794e-55	+++
49597	PC(16:1_20:4)	PC	rs7943728	11	61547068	A	G	-0.160004	0.0287511	2.9301e-08	-0.2275	0.0466	1.048e-06	-0.1786	0.0245	2.882e-13	---
49598	PC(16:1_20:4)	PC	rs108499	11	61547237	T	C	-0.278619	0.0230002	3.49036e-33	-0.2801	0.0373	5.637e-14	-0.279	0.0196	4.109e-46	---
49599	PC(16:1_20:4)	PC	rs509360	11	61548559	G	A	-0.125923	0.0235893	9.95516e-08	-0.2086	0.0378	3.382e-08	-0.1491	0.02	9.212e-14	+++
49600	PC(16:1_20:4)	PC	rs174532	11	61548874	A	G	0.189723	0.0235635	1.0736e-15	0.1258	0.0386	0.001099	0.1723	0.0201	1.016e-17	+++
49601	PC(16:1_20:4)	PC	rs174533	11	61549025	A	G	-0.307856	0.0226723	5.56742e-41	-0.3346	0.0364	3.744e-20	-0.3153	0.0192	2.363e-60	---
49602	PC(16:1_20:4)	PC	rs174534	11	61549458	G	A	-0.281859	0.0227149	1.05131e-34	-0.2857	0.037	1.131e-14	-0.2829	0.0194	2.232e-48	+++
49603	PC(16:1_20:4)	PC	rs174535	11	61551356	C	T	-0.306737	0.022624	7.32307e-41	-0.337	0.0362	1.43e-20	-0.3152	0.0192	1.272e-60	+++
49604	PC(16:1_20:4)	PC	rs174536	11	61551927	C	A	-0.306386	0.0226582	1.14555e-40	-0.3383	0.0363	1.068e-20	-0.3153	0.0192	1.594e-60	+++
49605	PC(16:1_20:4)	PC	rs174537	11	61552680	T	G	-0.308115	0.0226721	4.83484e-41	-0.336	0.0363	2.167e-20	-0.3159	0.0192	1.195e-60	---
49606	PC(16:1_20:4)	PC	rs61896141	11	61556039	C	A	-0.162759	0.0286981	1.5906e-08	-0.2299	0.0466	8.162e-07	-0.1812	0.0244	1.218e-13	+++
49607	PC(16:1_20:4)	PC	rs102275	11	61557803	C	T	-0.308865	0.0225784	1.37612e-41	-0.3304	0.0364	1.044e-19	-0.3149	0.0192	1.529e-60	+++
49608	PC(16:1_20:4)	PC	rs102274	11	61557826	C	T	-0.308424	0.0226706	4.00708e-41	-0.3337	0.0364	4.769e-20	-0.3155	0.0192	2.061e-60	+++
49609	PC(16:1_20:4)	PC	rs174538	11	61560081	A	G	-0.291309	0.0230753	8.92498e-36	-0.3174	0.0376	2.863e-17	-0.2985	0.0197	4.735e-52	---
49610	PC(16:1_20:4)	PC	rs412334	11	61560261	T	C	0.159101	0.0299159	1.09925e-07	0.1479	0.0486	0.002334	0.156	0.0255	9.088e-10	+++
49611	PC(16:1_20:4)	PC	rs4246215	11	61564299	T	G	-0.300438	0.0224571	8.6807e-40	-0.3096	0.0362	1.241e-17	-0.303	0.0191	9.423e-57	---
49612	PC(16:1_20:4)	PC	rs174541	11	61565908	C	T	-0.300266	0.0224553	9.41351e-40	-0.3057	0.0362	3.1e-17	-0.3018	0.0191	2.512e-56	+++
49613	PC(16:1_20:4)	PC	rs174544	11	61567753	A	C	-0.296991	0.0234391	5.353e-36	-0.3507	0.0377	1.366e-20	-0.312	0.0199	2.333e-55	---
49614	PC(16:1_20:4)	PC	rs174545	11	61569306	G	C	-0.309734	0.0226706	1.87504e-41	-0.3335	0.0364	4.53e-20	-0.3164	0.0192	8.715e-61	+++
49615	PC(16:1_20:4)	PC	rs174546	11	61569830	T	C	-0.309742	0.0226705	1.86467e-41	-0.3335	0.0364	4.53e-20	-0.3164	0.0192	8.663e-61	---
49616	PC(16:1_20:4)	PC	rs174547	11	61570783	C	T	-0.309782	0.0226711	1.83252e-41	-0.3335	0.0364	4.53e-20	-0.3164	0.0192	8.499e-61	+++
49617	PC(16:1_20:4)	PC	rs174548	11	61571348	G	C	-0.296722	0.0233766	3.99643e-36	-0.3493	0.0376	1.469e-20	-0.3114	0.0198	1.834e-55	+++
49618	PC(16:1_20:4)	PC	rs174549	11	61571382	A	G	-0.297666	0.0234426	3.87064e-36	-0.3521	0.0377	9.9e-21	-0.3128	0.0199	1.225e-55	---
49619	PC(16:1_20:4)	PC	rs174550	11	61571478	C	T	-0.309792	0.022672	1.83586e-41	-0.3335	0.0364	4.53e-20	-0.3164	0.0192	8.508e-61	+++
49620	PC(16:1_20:4)	PC	rs4564341	11	61573540	T	C	-0.374495	0.04008	1.43274e-20	-0.4181	0.0658	2.156e-10	-0.3863	0.0342	1.593e-29	---
49621	PC(16:1_20:4)	PC	rs174551	11	61573684	T	C	-	-	-	0.3335	0.0364	4.53e-20	0.3335	0.0364	4.53e-20	?++
49622	PC(16:1_20:4)	PC	rs174553	11	61575158	G	A	-0.309887	0.0226713	1.7338e-41	-0.3335	0.0364	4.53e-20	-0.3165	0.0192	7.975e-61	+++
49623	PC(16:1_20:4)	PC	rs174554	11	61579463	G	A	-0.309545	0.0226631	1.97328e-41	-0.3318	0.0364	8.032e-20	-0.3157	0.0192	1.589e-60	+++
49624	PC(16:1_20:4)	PC	rs174555	11	61579760	C	T	-0.297484	0.0234466	4.40136e-36	-0.3519	0.0378	1.146e-20	-0.3126	0.0199	1.606e-55	+++
49625	PC(16:1_20:4)	PC	rs174556	11	61580635	T	C	-0.29651	0.0234407	6.98221e-36	-0.3529	0.0378	9.956e-21	-0.3122	0.0199	2.402e-55	---
49626	PC(16:1_20:4)	PC	rs174557	11	61581368	A	G	-	-	-	0.3523	0.0378	1.191e-20	0.3523	0.0378	1.191e-20	?++
49627	PC(16:1_20:4)	PC	rs7394579	11	61581450	G	A	-0.292981	0.246758	0.2352	-0.336	0.0399	3.841e-17	-0.3349	0.0394	1.909e-17	+++
49628	PC(16:1_20:4)	PC	rs174559	11	61581656	A	G	-0.280994	0.0239921	4.2286e-31	-0.3351	0.0393	1.515e-17	-0.2957	0.0205	2.946e-47	---
49629	PC(16:1_20:4)	PC	rs174560	11	61581764	C	T	-0.296649	0.0233823	4.34118e-36	-0.35	0.0377	1.482e-20	-0.3115	0.0199	2.042e-55	+++
49630	PC(16:1_20:4)	PC	rs174561	11	61582708	C	T	-0.297649	0.0234511	4.15266e-36	-0.3523	0.0378	1.205e-20	-0.3128	0.0199	1.597e-55	+++
49631	PC(16:1_20:4)	PC	rs174562	11	61585144	G	A	-0.310199	0.0226727	1.46556e-41	-0.3296	0.0366	2.326e-19	-0.3156	0.0193	3.217e-60	+++
49632	PC(16:1_20:4)	PC	rs174564	11	61588305	G	A	-0.310246	0.0226572	1.214e-41	-0.3298	0.0364	1.29e-19	-0.3157	0.0192	1.536e-60	+++
49633	PC(16:1_20:4)	PC	rs28456	11	61589481	G	A	-0.296907	0.023394	4.05944e-36	-0.3469	0.0377	3.563e-20	-0.3108	0.0199	4.195e-55	+++
49634	PC(16:1_20:4)	PC	rs174565	11	61591636	G	C	-0.342728	0.0317382	7.54647e-27	-0.3165	0.0534	3.058e-09	-0.3359	0.0273	7.839e-35	+++
49635	PC(16:1_20:4)	PC	rs174566	11	61592362	G	A	-0.309243	0.0226078	1.48659e-41	-0.3341	0.0363	3.885e-20	-0.3162	0.0192	6.075e-61	+++
49636	PC(16:1_20:4)	PC	rs174567	11	61593005	G	A	-0.309627	0.0226068	1.17832e-41	-0.333	0.0363	5.06e-20	-0.3161	0.0192	6.081e-61	+++
49637	PC(16:1_20:4)	PC	rs174568	11	61593816	T	C	-0.308332	0.0226616	3.88195e-41	-0.3343	0.0364	3.988e-20	-0.3156	0.0192	1.712e-60	---
49638	PC(16:1_20:4)	PC	rs968567	11	61595564	T	C	-0.159496	0.0285714	2.66761e-08	-0.2246	0.0465	1.384e-06	-0.1773	0.0243	3.265e-13	---
49639	PC(16:1_20:4)	PC	rs99780	11	61596633	T	C	-0.308153	0.022596	2.58456e-41	-0.3288	0.0364	1.711e-19	-0.3139	0.0192	4.405e-60	---
49640	PC(16:1_20:4)	PC	rs174570	11	61597212	T	C	-0.342141	0.031688	7.65824e-27	-0.3221	0.0531	1.331e-09	-0.3369	0.0272	3.392e-35	---
49641	PC(16:1_20:4)	PC	rs1535	11	61597972	G	A	-0.312657	0.0226317	2.61152e-42	-0.3375	0.0363	1.272e-20	-0.3196	0.0192	3.057e-62	+++
49642	PC(16:1_20:4)	PC	rs174572	11	61598288	T	C	-0.220561	0.0250663	2.23625e-18	-0.232	0.04	6.443e-09	-0.2238	0.0212	5.737e-26	---
49643	PC(16:1_20:4)	PC	rs61897793	11	61599347	A	G	-0.160117	0.0285945	2.42595e-08	-0.218	0.0468	3.238e-06	-0.1758	0.0244	5.802e-13	---
49644	PC(16:1_20:4)	PC	rs174573	11	61600327	A	G	-0.220594	0.0250681	2.22972e-18	-0.2319	0.04	6.47e-09	-0.2238	0.0212	5.722e-26	---
49645	PC(16:1_20:4)	PC	rs174574	11	61600342	C	A	0.312393	0.0226304	2.78206e-42	0.3299	0.0363	9.048e-20	0.3173	0.0192	2.287e-61	---
49646	PC(16:1_20:4)	PC	rs2524296	11	61601378	T	C	-0.365696	0.0391442	1.47944e-20	-0.4261	0.0642	3.282e-11	-0.382	0.0334	2.976e-30	---
49647	PC(16:1_20:4)	PC	rs2845574	11	61601872	T	C	-0.367315	0.0391669	1.05863e-20	-0.4261	0.0641	3.026e-11	-0.3833	0.0334	1.925e-30	---
49648	PC(16:1_20:4)	PC	rs2845573	11	61601908	G	A	-0.365917	0.0391318	1.36572e-20	-0.4261	0.0641	3.026e-11	-0.3822	0.0334	2.529e-30	+++
49649	PC(16:1_20:4)	PC	rs174575	11	61602003	G	C	-0.22036	0.0249713	1.75931e-18	-0.2256	0.0399	1.629e-08	-0.2218	0.0212	1.109e-25	+++
49650	PC(16:1_20:4)	PC	rs2727270	11	61603237	T	C	-0.314548	0.0333628	6.87498e-21	-0.4083	0.0544	6.42e-14	-0.3401	0.0284	5.964e-33	---
49651	PC(16:1_20:4)	PC	rs2727271	11	61603358	T	A	-0.314519	0.0333601	6.88244e-21	-0.4058	0.0544	8.832e-14	-0.3395	0.0284	7.739e-33	+++
49652	PC(16:1_20:4)	PC	rs174576	11	61603510	A	C	-0.313471	0.0226224	1.43977e-42	-0.3299	0.0363	9.746e-20	-0.3181	0.0192	1.174e-61	---
49653	PC(16:1_20:4)	PC	rs2524299	11	61604782	T	A	-0.306427	0.0330568	2.96496e-20	-0.3697	0.0537	5.663e-12	-0.3238	0.0281	1.246e-30	+++
49654	PC(16:1_20:4)	PC	rs174577	11	61604814	A	C	-0.314124	0.0225896	7.56152e-43	-0.3317	0.0363	5.807e-20	-0.319	0.0192	3.589e-62	---
49655	PC(16:1_20:4)	PC	rs2072113	11	61604967	T	C	-0.312201	0.0333309	1.21989e-20	-0.3911	0.0542	5.239e-13	-0.3339	0.0284	6.236e-32	---
49656	PC(16:1_20:4)	PC	rs2072114	11	61605215	G	A	-0.306644	0.0324626	5.83395e-21	-0.3869	0.0531	3.242e-13	-0.3285	0.0277	1.946e-32	+++
49657	PC(16:1_20:4)	PC	rs174578	11	61605499	A	T	-0.313594	0.0225768	9.20707e-43	-0.3317	0.0363	5.807e-20	-0.3186	0.0192	4.485e-62	---
49658	PC(16:1_20:4)	PC	rs174579	11	61605613	T	C	-0.213551	0.0264097	8.42689e-16	-0.2054	0.0433	2.076e-06	-0.2113	0.0225	6.946e-21	---
49659	PC(16:1_20:4)	PC	rs174580	11	61606642	G	A	-0.315889	0.0225998	2.83475e-43	-0.3334	0.0363	4.348e-20	-0.3208	0.0192	9.85e-63	+++
49660	PC(16:1_20:4)	PC	rs174581	11	61606683	A	G	-0.316497	0.0226069	2.09945e-43	-0.3334	0.0363	4.348e-20	-0.3212	0.0192	7.141e-63	---
49661	PC(16:1_20:4)	PC	rs139957766	11	61607047	A	G	-0.40258	0.0652287	7.37265e-10	-0.4307	0.1202	0.0003405	-0.409	0.0573	9.807e-13	---
49662	PC(16:1_20:4)	PC	rs174582	11	61607168	G	A	-0.21594	0.0264866	4.90816e-16	-0.2063	0.0433	1.846e-06	-0.2133	0.0226	3.601e-21	+++
49663	PC(16:1_20:4)	PC	rs2727265	11	61609004	A	C	-0.353903	0.0395024	4.70262e-19	-0.4047	0.0643	3.025e-10	-0.3678	0.0337	8.267e-28	---
49664	PC(16:1_20:4)	PC	rs174583	11	61609750	T	C	-0.316538	0.0227075	4.49654e-43	-0.327	0.0363	1.981e-19	-0.3195	0.0192	7.123e-62	---
49665	PC(16:1_20:4)	PC	rs174584	11	61610750	A	G	-0.316053	0.0226941	5.4626e-43	-0.3339	0.0364	4.161e-20	-0.3211	0.0193	1.928e-62	---
49666	PC(16:1_20:4)	PC	rs2526680	11	61611216	T	C	-0.353223	0.0394966	5.41142e-19	-0.4126	0.0638	1.004e-10	-0.3697	0.0336	3.514e-28	---
49667	PC(16:1_20:4)	PC	rs174585	11	61611694	A	G	-0.216863	0.0266505	5.52926e-16	-0.2122	0.0439	1.31e-06	-0.2156	0.0228	2.892e-21	---
49668	PC(16:1_20:4)	PC	rs174587	11	61612830	T	C	-0.215649	0.0271438	2.57996e-15	-0.2072	0.045	4.04e-06	-0.2134	0.0232	4.17e-20	---
49669	PC(16:1_20:4)	PC	rs93923	11	61613745	T	C	-0.216019	0.0271354	2.24909e-15	-0.203	0.0451	6.708e-06	-0.2125	0.0232	6.097e-20	---
49670	PC(16:1_20:4)	PC	rs2845572	11	61614595	A	G	-0.345297	0.0380449	1.67219e-19	-0.395	0.0615	1.352e-10	-0.359	0.0324	1.303e-28	---
49671	PC(16:1_20:4)	PC	rs174589	11	61615803	G	C	-0.217849	0.0272342	1.67431e-15	-0.2021	0.0454	8.616e-06	-0.2137	0.0234	5.778e-20	+++
49672	PC(16:1_20:4)	PC	rs2851682	11	61616012	G	A	-0.350199	0.0377565	2.75572e-20	-0.385	0.0609	2.646e-10	-0.3599	0.0321	3.552e-29	+++
49673	PC(16:1_20:4)	PC	rs174590	11	61616977	C	G	-0.219207	0.0271864	9.97556e-16	-0.1969	0.0456	1.556e-05	-0.2134	0.0233	6.357e-20	---
49674	PC(16:1_20:4)	PC	rs174591	11	61617676	A	T	-0.222956	0.0255696	4.26589e-18	-0.2175	0.0421	2.353e-07	-0.2215	0.0219	3.825e-24	---
49675	PC(16:1_20:4)	PC	rs2727263	11	61618012	T	C	-0.35771	0.0404152	1.24725e-18	-0.3511	0.0676	2.049e-07	-0.356	0.0347	1.041e-24	---
49676	PC(16:1_20:4)	PC	rs61897795	11	61618169	G	A	-0.171401	0.0307208	2.65788e-08	-0.2004	0.051	8.401e-05	-0.1791	0.0263	9.853e-12	+++
49677	PC(16:1_20:4)	PC	rs174592	11	61618608	G	A	-0.300846	0.0226722	2.71033e-39	-0.276	0.0476	6.683e-09	-0.2962	0.0205	1.784e-47	+?+
49678	PC(16:1_20:4)	PC	rs174593	11	61618831	C	T	-0.201431	0.0251677	1.6533e-15	-0.1895	0.0542	0.0004749	-0.1993	0.0228	2.526e-18	+?+
49679	PC(16:1_20:4)	PC	rs174594	11	61619829	A	C	0.298825	0.0227123	1.08333e-38	0.2769	0.0477	6.381e-09	0.2948	0.0205	7.398e-47	+?+
49680	PC(16:1_20:4)	PC	rs174595	11	61619893	T	C	-0.190675	0.0265909	9.02853e-13	-0.1771	0.0453	9.378e-05	-0.1872	0.0229	3.308e-16	---
49681	PC(16:1_20:4)	PC	rs174597	11	61621040	C	G	-0.182931	0.0262624	3.86792e-12	-0.1514	0.0577	0.00872	-0.1775	0.0239	1.117e-13	-?-
49682	PC(16:1_20:4)	PC	rs174598	11	61621194	A	G	-0.286681	0.0232781	3.46018e-34	-0.2505	0.0499	5.272e-07	-0.2802	0.0211	2.96e-40	-?-
49683	PC(16:1_20:4)	PC	rs174599	11	61621556	C	G	-0.300063	0.0227352	6.60855e-39	-0.277	0.0475	5.436e-09	-0.2958	0.0205	3.703e-47	-?-
49684	PC(16:1_20:4)	PC	rs174600	11	61622227	C	T	-0.285176	0.02329	7.80059e-34	-0.2615	0.0501	1.84e-07	-0.281	0.0211	2.257e-40	+?+
49685	PC(16:1_20:4)	PC	rs174601	11	61623140	T	C	-0.298256	0.0228027	2.88731e-38	-0.2608	0.0476	4.308e-08	-0.2913	0.0206	1.556e-45	-?-
49686	PC(16:1_20:4)	PC	rs2526678	11	61623793	A	G	-0.368428	0.0394929	1.68629e-20	-0.3266	0.0679	1.502e-06	-0.3579	0.0341	1.035e-25	---
49687	PC(16:1_20:4)	PC	rs97384	11	61624181	C	T	0.297417	0.02292	9.65842e-38	0.2422	0.0474	3.31e-07	0.287	0.0206	5.911e-44	-?-
49688	PC(16:1_20:4)	PC	rs174602	11	61624414	C	T	-0.157754	0.0292185	6.98178e-08	-0.1174	0.0596	0.0491	-0.1499	0.0262	1.102e-08	+?+
49689	PC(16:1_20:4)	PC	rs498793	11	61624705	C	T	-0.108099	0.0227095	1.99497e-06	-0.1089	0.036	0.002479	-0.1083	0.0192	1.697e-08	+++
49690	PC(16:1_20:4)	PC	rs526126	11	61624885	C	G	0.169016	0.0304666	3.09361e-08	0.0171	0.0618	0.7823	0.1393	0.0273	3.423e-07	+?+
49691	PC(16:1_20:4)	PC	rs174603	11	61626206	A	G	-0.246662	0.0236797	4.20473e-25	-0.2369	0.0498	1.963e-06	-0.2449	0.0214	2.349e-30	-?-
49692	PC(16:1_20:4)	PC	rs174604	11	61626270	G	C	-0.257869	0.0228338	4.11571e-29	-0.2282	0.0483	2.287e-06	-0.2524	0.0206	2.156e-34	+?+
49693	PC(16:1_20:4)	PC	rs174605	11	61626921	T	G	-0.228631	0.0240066	2.69961e-21	-0.17	0.0395	1.642e-05	-0.2128	0.0205	3.202e-25	---
49694	PC(16:1_20:4)	PC	rs174606	11	61626973	T	G	-0.210295	0.022212	4.62735e-21	-0.1729	0.046	0.0001712	-0.2032	0.02	2.996e-24	-?-
49695	PC(16:1_20:4)	PC	rs174607	11	61627321	C	G	-0.234723	0.0248322	5.18014e-21	-0.1502	0.0411	0.0002585	-0.2121	0.0213	1.862e-23	---
49696	PC(16:1_20:4)	PC	rs174608	11	61627484	G	A	-0.228429	0.0238496	1.62763e-21	-0.1604	0.0391	4.031e-05	-0.2099	0.0204	6.082e-25	+++
49697	PC(16:1_20:4)	PC	rs174609	11	61627811	C	T	-0.214161	0.0221368	6.6268e-22	-0.1591	0.0354	7.135e-06	-0.1987	0.0188	3.55e-26	+++
49698	PC(16:1_20:4)	PC	rs174610	11	61627833	G	A	-0.214658	0.0221305	5.19832e-22	-0.1593	0.0355	7.157e-06	-0.1992	0.0188	2.802e-26	+++
49699	PC(16:1_20:4)	PC	rs174611	11	61627881	C	T	-0.227147	0.0238058	2.29136e-21	-0.162	0.0389	3.052e-05	-0.2094	0.0203	6.076e-25	+++
49700	PC(16:1_20:4)	PC	rs174612	11	61628266	G	C	-0.21441	0.0221331	5.85881e-22	-0.1601	0.0355	6.391e-06	-0.1992	0.0188	2.746e-26	+++
49701	PC(16:1_20:4)	PC	rs174613	11	61628492	A	G	-0.214327	0.0221436	6.34646e-22	-0.1599	0.0354	6.278e-06	-0.199	0.0188	2.943e-26	---
49702	PC(16:1_20:4)	PC	rs174614	11	61628915	C	T	-0.214904	0.0221552	5.18932e-22	-0.1586	0.0355	7.79e-06	-0.1991	0.0188	3.125e-26	+++
49703	PC(16:1_20:4)	PC	rs174615	11	61628964	A	T	-0.214894	0.0221532	5.16983e-22	-0.1586	0.0355	7.846e-06	-0.1991	0.0188	3.133e-26	---
49704	PC(16:1_20:4)	PC	rs174616	11	61629122	A	G	-0.215034	0.0221561	4.92563e-22	-0.1605	0.0355	6.299e-06	-0.1998	0.0188	2.277e-26	---
49705	PC(16:1_20:4)	PC	rs174617	11	61629166	G	A	-0.215877	0.0221507	3.34287e-22	-0.1599	0.0355	6.799e-06	-0.2002	0.0188	1.724e-26	+++
49706	PC(16:1_20:4)	PC	rs174618	11	61629322	C	T	-0.192197	0.0222359	7.51989e-18	-0.1235	0.0358	0.000562	-0.1731	0.0189	5.07e-20	+++
49707	PC(16:1_20:4)	PC	rs113003506	11	61629377	T	C	-0.246433	0.0342978	7.71049e-13	-0.0947	0.0579	0.1022	-0.2071	0.0295	2.289e-12	---
49708	PC(16:1_20:4)	PC	rs174619	11	61629666	G	A	0.218065	0.0222027	1.60296e-22	0.1654	0.0356	3.467e-06	0.2033	0.0188	3.828e-27	---
49709	PC(16:1_20:4)	PC	rs174620	11	61629747	G	A	-0.192964	0.022233	5.54461e-18	-0.1256	0.0358	0.0004505	-0.1742	0.0189	2.857e-20	+++
49710	PC(16:1_20:4)	PC	rs174621	11	61630104	A	G	-0.166379	0.0265302	4.22864e-10	-0.1492	0.0438	0.0006539	-0.1618	0.0227	1.006e-12	---
49711	PC(16:1_20:4)	PC	rs11605884	11	61630133	C	T	-0.326297	0.0833853	9.42689e-05	-0.5316	0.1228	1.509e-05	-0.3911	0.069	1.444e-08	+++
49712	PC(16:1_20:4)	PC	rs174622	11	61631927	A	G	-0.166454	0.0265007	3.97648e-10	-0.1494	0.0437	0.00063	-0.1619	0.0227	9.112e-13	---
49713	PC(16:1_20:4)	PC	rs11539526	11	61633770	T	C	-0.247981	0.0345972	8.75101e-13	-0.1119	0.0576	0.0521	-0.2119	0.0297	9.021e-13	---
49714	PC(16:1_20:4)	PC	rs77167250	11	61633947	T	C	-0.246441	0.0346469	1.29779e-12	-0.1042	0.0577	0.07096	-0.2087	0.0297	2.102e-12	---
49715	PC(16:1_20:4)	PC	rs113268188	11	61634829	G	T	-0.246453	0.034653	1.30633e-12	-0.1042	0.0577	0.07096	-0.2087	0.0297	2.116e-12	+++
49716	PC(16:1_20:4)	PC	rs17764324	11	61635088	T	G	-0.244662	0.0347394	2.14163e-12	-0.107	0.0578	0.06416	-0.2081	0.0298	2.749e-12	---
49717	PC(16:1_20:4)	PC	rs17831757	11	61635200	C	T	-0.244504	0.0347363	2.20216e-12	-0.107	0.0578	0.06416	-0.208	0.0298	2.814e-12	+++
49718	PC(16:1_20:4)	PC	rs174623	11	61635294	A	G	0.215481	0.022102	3.24279e-22	0.1682	0.0352	1.751e-06	0.2021	0.0187	3.497e-27	+++
49719	PC(16:1_20:4)	PC	rs6591662	11	61635814	G	A	0.247886	0.034805	1.21656e-12	0.1102	0.0579	0.05702	0.2114	0.0298	1.392e-12	---
49720	PC(16:1_20:4)	PC	rs6591663	11	61635992	A	G	0.247925	0.0347984	1.19515e-12	0.1102	0.0579	0.05702	0.2114	0.0298	1.37e-12	+++
49721	PC(16:1_20:4)	PC	rs174625	11	61636013	T	A	0.186643	0.0223903	1.01074e-16	0.133	0.0474	0.005025	0.1769	0.0202	2.425e-18	-?-
49722	PC(16:1_20:4)	PC	rs7395424	11	61636017	T	A	0.249665	0.0348307	8.74594e-13	0.1097	0.0579	0.05815	0.2125	0.0298	1.086e-12	---
49723	PC(16:1_20:4)	PC	rs11230815	11	61636126	C	G	0.247899	0.0347961	1.19775e-12	0.1078	0.0579	0.06237	0.2107	0.0298	1.599e-12	+++
49724	PC(16:1_20:4)	PC	rs11230816	11	61636253	C	G	0.245832	0.0348192	1.89389e-12	0.1102	0.0579	0.05702	0.2098	0.0298	2.045e-12	+++
49725	PC(16:1_20:4)	PC	rs11230817	11	61636255	T	C	0.247799	0.0347942	1.21903e-12	0.1102	0.0579	0.05702	0.2113	0.0298	1.392e-12	+++
49726	PC(16:1_20:4)	PC	rs174626	11	61637057	A	G	0.21592	0.0220679	2.27728e-22	0.1728	0.0352	9.151e-07	0.2038	0.0187	1.185e-27	+++
49727	PC(16:1_20:4)	PC	rs7394459	11	61637349	T	C	0.239974	0.0345713	4.38479e-12	0.1106	0.0576	0.05496	0.2058	0.0296	3.92e-12	+++
49728	PC(16:1_20:4)	PC	rs174627	11	61637466	A	G	-0.171402	0.0312291	4.35162e-08	-0.1489	0.0494	0.002576	-0.165	0.0264	4.107e-10	---
49729	PC(16:1_20:4)	PC	rs174628	11	61637587	C	T	-0.159528	0.0263509	1.64255e-09	-0.1578	0.0433	0.0002674	-0.1591	0.0225	1.589e-12	+++
49730	PC(16:1_20:4)	PC	rs7104849	11	61638044	A	G	0.236461	0.0345154	8.23252e-12	0.1015	0.0577	0.0784	0.2009	0.0296	1.182e-11	+++
49731	PC(16:1_20:4)	PC	rs10897181	11	61638234	C	G	0.235126	0.0345512	1.12883e-11	0.1092	0.0577	0.05861	0.2019	0.0296	9.739e-12	+++
49732	PC(16:1_20:4)	PC	rs79479642	11	61638953	T	G	-0.23398	0.0346221	1.55794e-11	-0.094	0.0582	0.1065	-0.1974	0.0298	3.27e-11	---
49733	PC(16:1_20:4)	PC	rs7118175	11	61639358	T	C	0.268654	0.040606	4.07917e-11	0.2461	0.0703	0.0004672	0.263	0.0352	7.479e-14	+++
49734	PC(16:1_20:4)	PC	rs422249	11	61639488	C	T	0.227238	0.0229303	6.91962e-23	0.1701	0.0379	7.301e-06	0.2119	0.0196	3.413e-27	---
49735	PC(16:1_20:4)	PC	rs174448	11	61639573	A	G	0.239975	0.0226238	6.54156e-26	0.2067	0.037	2.387e-08	0.2309	0.0193	5.656e-33	+++
49736	PC(16:1_20:4)	PC	rs7481842	11	61639705	T	C	0.210376	0.035508	3.33356e-09	0.0864	0.0588	0.1414	0.1772	0.0304	5.495e-09	+++
49737	PC(16:1_20:4)	PC	rs7482316	11	61640198	A	G	0.215349	0.0357774	1.87679e-09	0.0843	0.0586	0.1504	0.1798	0.0305	3.931e-09	+++
49738	PC(16:1_20:4)	PC	rs174449	11	61640379	A	G	0.240869	0.0225506	2.96953e-26	0.2089	0.0367	1.286e-08	0.2321	0.0192	1.369e-33	+++
49739	PC(16:1_20:4)	PC	rs6591664	11	61640521	A	G	0.212522	0.0356774	2.74476e-09	0.0906	0.0589	0.1237	0.1798	0.0305	3.814e-09	+++
49740	PC(16:1_20:4)	PC	rs174450	11	61641542	T	G	0.19586	0.0219857	7.4585e-19	0.1691	0.0351	1.453e-06	0.1883	0.0186	5.139e-24	+++
49741	PC(16:1_20:4)	PC	rs7115739	11	61641717	G	T	0.29076	0.0671449	1.53215e-05	0.3941	0.1029	0.0001278	0.3216	0.0562	1.065e-08	---
49742	PC(16:1_20:4)	PC	rs174451	11	61642763	T	C	-0.158006	0.0259224	1.2069e-09	-0.1579	0.043	0.0002438	-0.158	0.0222	1.125e-12	---
49743	PC(16:1_20:4)	PC	rs174453	11	61645967	G	C	-0.203271	0.0290596	3.10265e-12	-0.1936	0.0459	2.481e-05	-0.2005	0.0246	3.197e-16	+++
49744	PC(16:1_20:4)	PC	rs174634	11	61647387	C	G	0.181168	0.0250961	6.32212e-13	0.1845	0.0403	4.587e-06	0.1821	0.0213	1.226e-17	+++
49745	PC(16:1_20:4)	PC	rs174635	11	61647427	G	T	0.181114	0.0250952	6.40945e-13	0.1866	0.0402	3.48e-06	0.1826	0.0213	9.544e-18	---
49746	PC(16:1_20:4)	PC	rs174454	11	61650747	A	G	0.183275	0.0252645	4.89238e-13	0.1775	0.0409	1.435e-05	0.1817	0.0215	2.869e-17	+++
49747	PC(16:1_20:4)	PC	rs1000778	11	61655305	G	A	0.176635	0.0248577	1.41906e-12	0.1762	0.0399	1.012e-05	0.1765	0.0211	5.987e-17	---
49748	PC(16:1_20:4)	PC	rs174455	11	61656117	A	G	0.222384	0.0227109	2.12999e-22	0.1716	0.0368	3.183e-06	0.2084	0.0193	4.274e-27	+++
49749	PC(16:1_20:4)	PC	rs174456	11	61656182	A	C	0.17695	0.0248806	1.35816e-12	0.1747	0.0399	1.2e-05	0.1763	0.0211	6.764e-17	+++
49750	PC(16:1_20:4)	PC	rs1151144	11	61656585	C	T	0.177231	0.0249018	1.30768e-12	0.1747	0.04	1.233e-05	0.1765	0.0211	6.685e-17	---
49751	PC(16:1_20:4)	PC	rs1295988	11	61656658	C	A	0.177298	0.0249071	1.2966e-12	0.1746	0.0399	1.227e-05	0.1765	0.0211	6.602e-17	---
49752	PC(16:1_20:4)	PC	rs174457	11	61656975	C	T	0.177491	0.0249238	1.26906e-12	0.1749	0.04	1.256e-05	0.1768	0.0212	6.606e-17	---
49753	PC(16:1_20:4)	PC	rs174458	11	61656995	T	C	0.221454	0.0236256	1.10928e-20	0.1906	0.0382	6.008e-07	0.2129	0.0201	3.072e-26	+++
49754	PC(16:1_20:4)	PC	rs139743654	11	61657001	G	C	-0.279909	0.0509744	4.17587e-08	-0.133	0.0847	0.1166	-0.2409	0.0437	3.502e-08	+++
49755	PC(16:1_20:4)	PC	rs174459	11	61657050	T	C	0.177775	0.0249392	1.20675e-12	0.1737	0.04	1.439e-05	0.1766	0.0212	7.181e-17	+++
49756	PC(16:1_20:4)	PC	rs174460	11	61657110	T	C	0.221837	0.0236296	9.67548e-21	0.1906	0.0382	6.008e-07	0.2132	0.0201	2.691e-26	+++
49757	PC(16:1_20:4)	PC	rs174461	11	61657401	C	A	0.177831	0.0249447	1.20098e-12	0.1714	0.0402	2.029e-05	0.1761	0.0212	1.002e-16	---
49758	PC(16:1_20:4)	PC	rs174462	11	61657666	A	G	-0.205518	0.0296942	5.23431e-12	-0.1729	0.0465	0.0001992	-0.1961	0.025	4.677e-15	---
49759	PC(16:1_20:4)	PC	rs174463	11	61657838	A	G	0.176666	0.0249709	1.76831e-12	0.1714	0.0402	2.029e-05	0.1752	0.0212	1.475e-16	+++
49760	PC(16:1_20:4)	PC	rs174464	11	61657926	G	A	0.178132	0.0249664	1.15103e-12	0.1714	0.0402	2.029e-05	0.1763	0.0212	9.607e-17	---
49761	PC(16:1_20:4)	PC	rs693672	11	61658629	C	T	0.196541	0.0294549	2.87171e-11	0.1685	0.0459	0.0002378	0.1884	0.0248	2.953e-14	---
49762	PC(16:1_20:4)	PC	rs174465	11	61658800	T	C	0.211805	0.0236471	4.88317e-19	0.1846	0.0384	1.575e-06	0.2043	0.0201	3.495e-24	+++
49763	PC(16:1_20:4)	PC	rs174466	11	61659296	G	A	0.177201	0.0249603	1.49978e-12	0.1744	0.0407	1.86e-05	0.1764	0.0213	1.132e-16	---
49764	PC(16:1_20:4)	PC	rs174467	11	61662661	G	T	0.190808	0.031596	1.66703e-09	0.0561	0.0642	0.3826	0.1645	0.0283	6.476e-09	-?-
49765	PC(16:1_20:4)	PC	rs174468	11	61663691	A	G	0.179377	0.0222228	8.92767e-16	0.1199	0.036	0.0008529	0.163	0.0189	6.712e-18	+++
49766	PC(16:1_20:4)	PC	rs174469	11	61667443	T	C	-0.20188	0.0295493	9.78035e-12	-0.1542	0.048	0.001312	-0.1888	0.0252	6.27e-14	---
49767	PC(16:1_20:4)	PC	rs174470	11	61669608	A	G	-0.199808	0.0297127	2.05868e-11	-0.1493	0.0487	0.002156	-0.1861	0.0254	2.164e-13	---
49768	PC(16:1_20:4)	PC	rs174471	11	61670037	T	C	0.175518	0.0221618	3.01586e-15	0.1207	0.0361	0.0008388	0.1606	0.0189	1.937e-17	+++
49769	PC(16:1_20:4)	PC	rs1151139	11	61671156	T	C	-0.200766	0.0297925	1.87847e-11	-0.1538	0.0486	0.001539	-0.1879	0.0254	1.36e-13	---
49770	PC(16:1_20:4)	PC	rs174473	11	61672235	C	T	-0.179152	0.0271363	4.66896e-11	-0.1295	0.0545	0.01745	-0.1693	0.0243	3.184e-12	+?+
49771	PC(16:1_20:4)	PC	rs174474	11	61672265	C	T	-0.175878	0.0270577	9.14785e-11	-0.1239	0.0543	0.02258	-0.1656	0.0242	8.19e-12	+?+
49772	PC(16:1_20:4)	PC	rs174475	11	61672645	C	G	0.164458	0.0220736	1.12827e-13	0.0981	0.0467	0.03586	0.1524	0.02	2.293e-14	+?+
49773	PC(16:1_20:4)	PC	rs174476	11	61674118	T	C	0.175457	0.0221278	2.80381e-15	0.1224	0.036	0.0006768	0.1609	0.0189	1.4e-17	+++
49774	PC(16:1_20:4)	PC	rs174477	11	61675644	C	T	-0.175075	0.0315865	3.18968e-08	-0.1067	0.0519	0.03967	-0.1566	0.027	6.483e-09	+++
49775	PC(16:1_20:4)	PC	rs666870	11	61677479	A	G	0.173805	0.0220435	3.97431e-15	0.1098	0.0358	0.002172	0.1562	0.0188	8.657e-17	+++
49776	PC(16:1_20:4)	PC	rs174478	11	61678576	G	T	0.174335	0.0220189	3.07236e-15	0.1071	0.0357	0.002664	0.1558	0.0187	9.172e-17	---
49777	PC(16:1_20:4)	PC	rs174479	11	61678754	G	C	-0.195525	0.0297025	5.35564e-11	-0.1525	0.0602	0.01122	-0.1871	0.0266	2.138e-12	+?+
49778	PC(16:1_20:4)	PC	rs673335	11	75450576	C	T	-0.137943	0.0290964	2.181e-06	-0.1412	0.0478	0.003147	-0.1388	0.0249	2.337e-08	+++
49779	PC(16:1_20:4)	PC	rs559355	11	75451281	T	A	-0.139675	0.0292079	1.78071e-06	-0.1298	0.0483	0.007216	-0.137	0.025	4.196e-08	+++
49780	PC(16:1_20:4)	PC	rs644361	11	75452392	G	A	-0.138652	0.0291951	2.09548e-06	-0.1319	0.0483	0.006277	-0.1369	0.025	4.3e-08	+++
49781	PC(16:1_20:4)	PC	rs643884	11	75452518	C	T	-0.138662	0.0291934	2.08909e-06	-0.1319	0.0483	0.006277	-0.1369	0.025	4.287e-08	+++
49782	PC(16:1_20:4)	PC	rs1219550	11	75453877	C	T	-0.138966	0.0291755	1.95542e-06	-0.1319	0.0483	0.006277	-0.1371	0.025	4.018e-08	+++
49783	PC(16:1_20:4)	PC	rs1219549	11	75454622	C	T	-0.138832	0.0291736	1.99704e-06	-0.1316	0.0483	0.006392	-0.1369	0.025	4.175e-08	+++
49784	PC(16:1_20:4)	PC	rs600626	11	75455309	G	A	-0.136861	0.0292043	2.84849e-06	-0.1341	0.0482	0.005347	-0.1361	0.025	4.998e-08	+++
49785	PC(16:1_20:4)	PC	rs58542926	19	19379549	T	C	-0.248711	0.0404899	8.72606e-10	-0.1312	0.07	0.061	-0.2193	0.0351	3.965e-10	-+-
49786	PC(16:1_20:4)	PC	rs8107974	19	19388500	T	A	-0.251291	0.0401111	4.03468e-10	-0.1187	0.0696	0.0884	-0.2182	0.0348	3.404e-10	+-+
49787	PC(16:1_20:4)	PC	rs10401969	19	19407718	C	T	-0.256513	0.0403606	2.25685e-10	-0.1156	0.0697	0.09728	-0.2211	0.0349	2.434e-10	+-+
49788	PC(16:1_20:4)	PC	rs739846	19	19419071	A	G	-0.257589	0.04045	2.08118e-10	-0.1162	0.0697	0.09577	-0.222	0.035	2.235e-10	-+-
49789	PC(16:1_20:4)	PC	rs57962361	19	19425025	T	C	-0.212242	0.0344876	8.11563e-10	-0.0466	0.058	0.4221	-0.169	0.0296	1.196e-08	-+-
49790	PC(16:1_20:4)	PC	rs11668104	19	19426181	A	G	-0.215254	0.0344183	4.3218e-10	-0.0503	0.0581	0.3864	-0.1724	0.0296	5.822e-09	-+-
49791	PC(16:1_20:4)	PC	rs111234557	19	19436229	G	C	-0.214156	0.0345224	5.95615e-10	-0.058	0.0582	0.3196	-0.1735	0.0297	5.107e-09	+-+
49792	PC(16:1_20:4)	PC	rs58489806	19	19456917	T	C	-0.229004	0.0381097	1.9947e-09	-0.0574	0.065	0.3772	-0.1851	0.0329	1.798e-08	-+-
49793	PC(16:1_20:4)	PC	rs73001065	19	19460541	C	G	-0.246047	0.0423475	6.60624e-09	-0.1233	0.0725	0.08929	-0.2148	0.0366	4.243e-09	-+-
49794	PC(16:1_20:4)	PC	rs11672355	19	19462702	C	G	-0.217848	0.0344672	2.82859e-10	-0.0503	0.0581	0.3864	-0.1742	0.0296	4.169e-09	-+-
49795	PC(16:1_20:4)	PC	rs2285626	19	19467545	T	C	-0.192644	0.0331335	6.45472e-09	-0.0257	0.0568	0.6511	-0.1502	0.0286	1.523e-07	-+-
49796	PC(16:1_20:4)	PC	rs56255430	19	19477877	C	A	-0.232035	0.0388934	2.59489e-09	-0.0551	0.0674	0.4129	-0.1878	0.0337	2.463e-08	+-+
49797	PC(16:1_20:4)	PC	rs59148799	19	19484008	G	A	-0.202617	0.0334038	1.40658e-09	-0.0057	0.0568	0.9206	-0.1521	0.0288	1.291e-07	+-+
49798	PC(16:1_20:4)	PC	rs150268548	19	19494483	A	G	-0.241377	0.0430896	2.22798e-08	-0.0763	0.0747	0.3068	-0.2001	0.0373	8.202e-08	-+-
49799	PC(16:1_20:4)	PC	rs10408875	19	19503573	C	T	-0.196994	0.0335008	4.34862e-09	-0.0061	0.0568	0.9144	-0.1477	0.0289	3.074e-07	+-+
49800	PC(16:1_20:4)	PC	rs10415849	19	19505087	T	C	-0.196883	0.0334943	4.40501e-09	-0.0061	0.0568	0.9144	-0.1476	0.0288	3.1e-07	-+-
49801	PC(16:1_20:4)	PC	rs56241616	19	19506092	T	C	-0.196879	0.0334943	4.40871e-09	-0.0061	0.0568	0.9144	-0.1476	0.0288	3.102e-07	-+-
49802	PC(16:1_20:4)	PC	rs10424702	19	19508013	G	A	-0.193331	0.0334819	8.17357e-09	-0.0226	0.0556	0.6847	-0.1479	0.0287	2.512e-07	+-+
49803	PC(16:1_20:4)	PC	rs10408596	19	19512657	T	A	-0.196903	0.0334972	4.4027e-09	-0.0061	0.0568	0.9144	-0.1476	0.0288	3.101e-07	+-+
49804	PC(16:1_20:4)	PC	rs188552254	19	19517169	G	A	-0.193665	0.0334633	7.56093e-09	-0.0244	0.0559	0.663	-0.149	0.0287	2.104e-07	+-+
49805	PC(16:1_20:4)	PC	rs11668386	19	19531910	G	A	-0.194259	0.0335292	7.28297e-09	-0.0294	0.056	0.5992	-0.1508	0.0288	1.599e-07	+-+
49806	PC(16:1_20:4)	PC	rs8182472	19	19539891	C	T	-0.198406	0.0335248	3.46151e-09	-0.0118	0.0569	0.8352	-0.1503	0.0289	1.948e-07	+-+
49807	PC(16:1_20:4)	PC	rs79954596	19	19548643	G	T	-0.193811	0.0334673	7.39833e-09	-0.0277	0.0559	0.6199	-0.15	0.0287	1.762e-07	+-+
49808	PC(16:1_20:4)	PC	rs28720066	19	19572220	T	G	-0.196931	0.0335038	4.41157e-09	-0.0061	0.0568	0.9144	-0.1476	0.0289	3.109e-07	-+-
49809	PC(16:1_20:4)	PC	rs73002956	19	19578743	G	A	-0.226135	0.0391489	8.07648e-09	-0.0362	0.0674	0.5913	-0.1782	0.0339	1.406e-07	+-+
49810	PC(16:1_20:4)	PC	rs73002960	19	19582992	T	C	-0.197496	0.0335383	4.13495e-09	-0.013	0.0569	0.8192	-0.1499	0.0289	2.113e-07	-+-
49811	PC(16:1_20:4)	PC	rs3794991	19	19610596	T	C	-0.227037	0.0389884	6.11997e-09	-0.0305	0.0673	0.6498	-0.1776	0.0337	1.394e-07	-+-
49812	PC(16:1_20:4)	PC	rs57009615	19	19613622	G	A	-0.186308	0.0324908	1.03465e-08	0.0022	0.0558	0.9691	-0.1386	0.0281	7.982e-07	+-+
49813	PC(16:1_20:4)	PC	rs56273306	19	19621004	C	T	-0.197898	0.0335291	3.80975e-09	-0.0101	0.0568	0.8583	-0.1494	0.0289	2.293e-07	+-+
49814	PC(16:1_20:4)	PC	rs113365218	19	19621197	A	G	-0.198034	0.0339263	5.62718e-09	-0.0186	0.0585	0.7499	-0.1528	0.0293	1.901e-07	-+-
49815	PC(16:1_20:4)	PC	rs56397647	19	19642795	T	C	-0.19954	0.0340449	4.87793e-09	-0.0021	0.0578	0.9704	-0.1486	0.0293	4.021e-07	-+-
49816	PC(16:1_20:4)	PC	rs16996148	19	19658472	T	G	-0.229005	0.0394913	7.06986e-09	-0.0149	0.0683	0.8273	-0.1754	0.0342	2.906e-07	-+-
49817	PC(16:1_20:4)	PC	rs17216588	19	19664077	T	C	-0.216693	0.0395921	4.62246e-08	-0.0144	0.0689	0.8341	-0.1665	0.0343	1.235e-06	-+-
49818	PC(16:1_20:4)	PC	rs143988316	19	19667254	T	C	-0.216474	0.0396248	4.88983e-08	-0.0079	0.0684	0.9082	-0.1641	0.0343	1.711e-06	-+-
49819	PC(16:1_20:4)	PC	rs150824230	19	19670610	A	G	-0.225813	0.0394697	1.11622e-08	-0.0175	0.0688	0.7994	-0.1742	0.0342	3.614e-07	-+-
49820	PC(16:1_20:4)	PC	rs73004926	19	19671266	T	C	-0.224383	0.0395569	1.48234e-08	-0.0175	0.0688	0.7994	-0.1729	0.0343	4.571e-07	-+-
49821	PC(16:1_20:4)	PC	rs73004933	19	19675696	T	C	-0.223724	0.0395361	1.60471e-08	-0.0175	0.0688	0.7994	-0.1725	0.0343	4.849e-07	-+-
49822	PC(16:1_20:4)	PC	rs73004966	19	19716558	T	C	-0.214822	0.0390225	3.86095e-08	0.0143	0.0676	0.8329	-0.1576	0.0338	3.125e-06	-+-
49823	PC(16:1_20:4)	PC	rs57504626	19	19720399	T	C	-0.21526	0.039018	3.61103e-08	0.0137	0.0675	0.839	-0.1579	0.0338	2.947e-06	-+-
49824	PC(16:1_20:4)	PC	rs16996185	19	19720788	G	T	-0.215259	0.039018	3.61137e-08	0.0137	0.0675	0.839	-0.1579	0.0338	2.947e-06	+-+
49825	PC(16:1_20:4)	PC	rs12610185	19	19721722	A	G	-0.214257	0.0390167	4.16994e-08	0.0055	0.068	0.935	-0.1598	0.0338	2.328e-06	-+-
49826	PC(16:1_20:4)	PC	rs12610191	19	19721976	T	C	-0.214293	0.0390202	4.1602e-08	0.0055	0.068	0.935	-0.1598	0.0338	2.325e-06	-+-
49827	PC(16:1_20:4)	PC	rs10500212	19	19723215	T	C	-0.213538	0.0390617	4.79078e-08	0.0137	0.0675	0.839	-0.1565	0.0338	3.664e-06	-+-
49828	PC(16:1_20:4)	PC	rs58847337	19	19726022	A	G	-0.215278	0.0390628	3.7327e-08	0.0123	0.0676	0.856	-0.1583	0.0338	2.85e-06	-+-
49829	PC(16:1_20:4)	PC	rs73004975	19	19727152	G	A	-0.212314	0.0388805	4.95513e-08	0.0159	0.0672	0.8128	-0.1551	0.0337	4.059e-06	+-+
49830	PC(16:1_20:4)	PC	rs2304128	19	19746151	T	G	-0.218594	0.0396022	3.55615e-08	-0.0552	0.0683	0.4186	-0.1775	0.0343	2.212e-07	-+-
49831	PC(16:1_22:6)	PC	rs140632087	7	152701309	G	A	-1.02785	0.176979	7.02445e-09	-0.6746	0.4468	0.131	-0.9799	0.1645	2.591e-09	+?+
49832	PC(16:1_22:6)	PC	rs603424	10	102075479	A	G	-0.158665	0.0289996	4.66956e-08	-0.0917	0.0463	0.04754	-0.1398	0.0246	1.281e-08	---
49833	PC(16:1_22:6)	PC	rs149772276	22	34996898	A	G	0.694485	0.129618	8.91697e-08	-0.5607	0.2087	0.007208	0.345	0.1101	0.001727	++-
49834	PC(16:1_22:6)	PC	rs148855469	22	35005675	C	G	0.686088	0.128948	1.0942e-07	-0.5607	0.2087	0.007208	0.3416	0.1097	0.001848	++-
49835	PC(17:0_18:1)	PC	rs115037740	3	13143295	T	C	-0.569115	0.12708	7.66026e-06	-0.7784	0.2429	0.00135	-0.6141	0.1126	4.925e-08	-?-
49836	PC(17:0_18:2)	PC	rs149803	11	61539020	G	C	-0.0945214	0.02559	0.000230882	0.0004	0.0521	0.9946	-0.0761	0.023	0.0009244	+?-
49837	PC(17:0_18:2)	PC	rs174528	11	61543499	C	T	0.136444	0.0229474	3.17824e-09	0.1408	0.0367	0.0001252	0.1377	0.0195	1.494e-12	---
49838	PC(17:0_18:2)	PC	rs174529	11	61543961	C	T	0.138815	0.0229405	1.66596e-09	0.139	0.0369	0.0001664	0.1389	0.0195	1.027e-12	---
49839	PC(17:0_18:2)	PC	rs174530	11	61546592	G	A	0.141024	0.022896	8.47748e-10	0.1395	0.0368	0.000149	0.1406	0.0194	4.712e-13	---
49840	PC(17:0_18:2)	PC	rs108499	11	61547237	T	C	0.124292	0.0232442	9.6249e-08	0.1189	0.0379	0.001704	0.1228	0.0198	5.7e-10	+++
49841	PC(17:0_18:2)	PC	rs174532	11	61548874	A	G	-0.0856836	0.0236391	0.000299642	-0.0256	0.0387	0.5082	-0.0693	0.0202	0.0005863	---
49842	PC(17:0_18:2)	PC	rs174533	11	61549025	A	G	0.155365	0.0229837	1.67254e-11	0.1502	0.0371	5.264e-05	0.1539	0.0195	3.381e-15	+++
49843	PC(17:0_18:2)	PC	rs174534	11	61549458	G	A	0.120419	0.0229799	1.73077e-07	0.1246	0.0376	0.0009063	0.1216	0.0196	5.588e-10	---
49844	PC(17:0_18:2)	PC	rs174535	11	61551356	C	T	0.152677	0.0229393	3.37101e-11	0.1504	0.037	4.834e-05	0.152	0.0195	6.293e-15	---
49845	PC(17:0_18:2)	PC	rs174536	11	61551927	C	A	0.155486	0.0229637	1.55423e-11	0.1485	0.0369	5.818e-05	0.1535	0.0195	3.468e-15	---
49846	PC(17:0_18:2)	PC	rs174537	11	61552680	T	G	0.158501	0.0229765	6.46769e-12	0.1485	0.0371	6.231e-05	0.1557	0.0195	1.551e-15	+++
49847	PC(17:0_18:2)	PC	rs102275	11	61557803	C	T	0.151001	0.0228921	5.05639e-11	0.1448	0.0371	9.577e-05	0.1493	0.0195	1.829e-14	---
49848	PC(17:0_18:2)	PC	rs102274	11	61557826	C	T	0.157497	0.0229793	8.78523e-12	0.1485	0.0371	6.313e-05	0.155	0.0195	2.132e-15	---
49849	PC(17:0_18:2)	PC	rs174538	11	61560081	A	G	0.136881	0.0233542	5.09092e-09	0.1364	0.0383	0.0003633	0.1367	0.0199	6.869e-12	+++
49850	PC(17:0_18:2)	PC	rs4246215	11	61564299	T	G	0.149329	0.022772	6.51854e-11	0.1418	0.0369	0.0001223	0.1472	0.0194	3.01e-14	+++
49851	PC(17:0_18:2)	PC	rs174541	11	61565908	C	T	0.150356	0.0227683	4.78967e-11	0.1409	0.0369	0.0001332	0.1477	0.0194	2.42e-14	---
49852	PC(17:0_18:2)	PC	rs174544	11	61567753	A	C	0.158859	0.0236836	2.54822e-11	0.1279	0.0386	0.0009227	0.1504	0.0202	9.343e-14	+++
49853	PC(17:0_18:2)	PC	rs174545	11	61569306	G	C	0.159335	0.02298	5.05328e-12	0.148	0.0371	6.651e-05	0.1562	0.0195	1.299e-15	---
49854	PC(17:0_18:2)	PC	rs174546	11	61569830	T	C	0.159326	0.0229799	5.06632e-12	0.148	0.0371	6.651e-05	0.1562	0.0195	1.302e-15	+++
49855	PC(17:0_18:2)	PC	rs174547	11	61570783	C	T	0.159324	0.0229807	5.07773e-12	0.148	0.0371	6.651e-05	0.1562	0.0195	1.305e-15	---
49856	PC(17:0_18:2)	PC	rs174548	11	61571348	G	C	0.153779	0.023625	9.60504e-11	0.1244	0.0385	0.00122	0.1457	0.0201	4.516e-13	---
49857	PC(17:0_18:2)	PC	rs174549	11	61571382	A	G	0.15988	0.0236884	1.91379e-11	0.1269	0.0386	0.001014	0.1508	0.0202	7.928e-14	+++
49858	PC(17:0_18:2)	PC	rs174550	11	61571478	C	T	0.159373	0.0229815	5.01197e-12	0.148	0.0371	6.651e-05	0.1562	0.0195	1.288e-15	---
49859	PC(17:0_18:2)	PC	rs4564341	11	61573540	T	C	0.223366	0.0402088	2.93488e-08	0.1432	0.0667	0.0318	0.202	0.0344	4.468e-09	+++
49860	PC(17:0_18:2)	PC	rs174553	11	61575158	G	A	0.1593	0.0229813	5.12409e-12	0.148	0.0371	6.651e-05	0.1562	0.0195	1.316e-15	---
49861	PC(17:0_18:2)	PC	rs174554	11	61579463	G	A	0.159041	0.0229721	5.44578e-12	0.1495	0.0371	5.656e-05	0.1564	0.0195	1.184e-15	---
49862	PC(17:0_18:2)	PC	rs174555	11	61579760	C	T	0.158815	0.0236927	2.62207e-11	0.1276	0.0386	0.0009594	0.1503	0.0202	1.004e-13	---
49863	PC(17:0_18:2)	PC	rs174556	11	61580635	T	C	0.158799	0.0236831	2.59169e-11	0.1236	0.0387	0.001404	0.1492	0.0202	1.509e-13	+++
49864	PC(17:0_18:2)	PC	rs174559	11	61581656	A	G	0.136864	0.0242151	1.80077e-08	0.1104	0.0401	0.005925	0.1298	0.0207	3.826e-10	+++
49865	PC(17:0_18:2)	PC	rs174560	11	61581764	C	T	0.152775	0.023631	1.28509e-10	0.1212	0.0386	0.001689	0.1442	0.0202	8.474e-13	---
49866	PC(17:0_18:2)	PC	rs174561	11	61582708	C	T	0.158793	0.0236973	2.66289e-11	0.1222	0.0387	0.001604	0.1488	0.0202	1.803e-13	---
49867	PC(17:0_18:2)	PC	rs174562	11	61585144	G	A	0.159248	0.0229834	5.23188e-12	0.1427	0.0375	0.0001409	0.1547	0.0196	2.863e-15	---
49868	PC(17:0_18:2)	PC	rs174564	11	61588305	G	A	0.156868	0.0229656	1.04575e-11	0.1406	0.0372	0.0001548	0.1524	0.0195	6.218e-15	---
49869	PC(17:0_18:2)	PC	rs28456	11	61589481	G	A	0.158089	0.0236333	2.92487e-11	0.1187	0.0386	0.002113	0.1473	0.0202	2.67e-13	---
49870	PC(17:0_18:2)	PC	rs174565	11	61591636	G	C	0.168253	0.0319766	1.48371e-07	0.2205	0.0537	4.016e-05	0.1819	0.0275	3.543e-11	---
49871	PC(17:0_18:2)	PC	rs174566	11	61592362	G	A	0.154485	0.0229184	1.93623e-11	0.1388	0.0371	0.0001859	0.1502	0.0195	1.371e-14	---
49872	PC(17:0_18:2)	PC	rs174567	11	61593005	G	A	0.155168	0.0229179	1.57695e-11	0.1391	0.0371	0.0001773	0.1507	0.0195	1.069e-14	---
49873	PC(17:0_18:2)	PC	rs174568	11	61593816	T	C	0.159238	0.0229637	5.06896e-12	0.1426	0.0372	0.0001246	0.1547	0.0195	2.454e-15	+++
49874	PC(17:0_18:2)	PC	rs99780	11	61596633	T	C	0.152276	0.0229089	3.64357e-11	0.1383	0.0371	0.0001956	0.1484	0.0195	2.683e-14	+++
49875	PC(17:0_18:2)	PC	rs174570	11	61597212	T	C	0.168088	0.0319253	1.45771e-07	0.2221	0.0534	3.221e-05	0.1823	0.0274	2.891e-11	+++
49876	PC(17:0_18:2)	PC	rs1535	11	61597972	G	A	0.15688	0.022959	1.01992e-11	0.1425	0.037	0.0001197	0.1529	0.0195	4.706e-15	---
49877	PC(17:0_18:2)	PC	rs174572	11	61598288	T	C	0.0993992	0.0251695	8.12801e-05	0.102	0.0403	0.01132	0.1001	0.0213	2.716e-06	+++
49878	PC(17:0_18:2)	PC	rs174573	11	61600327	A	G	0.0977558	0.0251731	0.000106672	0.1003	0.0402	0.01245	0.0985	0.0213	3.882e-06	+++
49879	PC(17:0_18:2)	PC	rs174574	11	61600342	C	A	-0.148199	0.0229633	1.29244e-10	-0.1397	0.0369	0.0001548	-0.1458	0.0195	7.526e-14	+++
49880	PC(17:0_18:2)	PC	rs2524296	11	61601378	T	C	0.210871	0.0392812	8.33893e-08	0.1683	0.065	0.009606	0.1995	0.0336	2.961e-09	+++
49881	PC(17:0_18:2)	PC	rs2845574	11	61601872	T	C	0.209323	0.0393084	1.05624e-07	0.1683	0.0649	0.009464	0.1983	0.0336	3.658e-09	+++
49882	PC(17:0_18:2)	PC	rs2845573	11	61601908	G	A	0.210519	0.0392698	8.68651e-08	0.1683	0.0649	0.009464	0.1992	0.0336	3.035e-09	---
49883	PC(17:0_18:2)	PC	rs174575	11	61602003	G	C	0.0956645	0.0250752	0.00014115	0.0986	0.0402	0.0141	0.0965	0.0213	5.728e-06	---
49884	PC(17:0_18:2)	PC	rs2727270	11	61603237	T	C	0.223954	0.0334129	2.36277e-11	0.1804	0.0552	0.00109	0.2123	0.0286	1.123e-13	+++
49885	PC(17:0_18:2)	PC	rs2727271	11	61603358	T	A	0.223757	0.0334105	2.45127e-11	0.1857	0.0552	0.000766	0.2135	0.0286	7.918e-14	---
49886	PC(17:0_18:2)	PC	rs174576	11	61603510	A	C	0.150199	0.0229585	7.29889e-11	0.1391	0.037	0.0001734	0.1471	0.0195	4.741e-14	+++
49887	PC(17:0_18:2)	PC	rs2524299	11	61604782	T	A	0.211245	0.0331035	1.99171e-10	0.1825	0.0543	0.000779	0.2034	0.0283	6.121e-13	---
49888	PC(17:0_18:2)	PC	rs174577	11	61604814	A	C	0.147417	0.0229336	1.5371e-10	0.1384	0.037	0.0001835	0.1449	0.0195	1.051e-13	+++
49889	PC(17:0_18:2)	PC	rs2072113	11	61604967	T	C	0.219235	0.0333857	5.88257e-11	0.1901	0.0549	0.0005321	0.2114	0.0285	1.258e-13	+++
49890	PC(17:0_18:2)	PC	rs2072114	11	61605215	G	A	0.206717	0.0325335	2.353e-10	0.1947	0.0538	0.0002939	0.2035	0.0278	2.659e-13	---
49891	PC(17:0_18:2)	PC	rs174578	11	61605499	A	T	0.146641	0.0229203	1.86423e-10	0.1384	0.037	0.0001835	0.1444	0.0195	1.275e-13	+++
49892	PC(17:0_18:2)	PC	rs174580	11	61606642	G	A	0.146592	0.0229503	1.99173e-10	0.1391	0.0371	0.0001748	0.1445	0.0195	1.299e-13	---
49893	PC(17:0_18:2)	PC	rs174581	11	61606683	A	G	0.147297	0.0229585	1.65576e-10	0.1391	0.0371	0.0001748	0.145	0.0195	1.082e-13	+++
49894	PC(17:0_18:2)	PC	rs2727265	11	61609004	A	C	0.216076	0.0395786	5.04714e-08	0.1859	0.0649	0.00418	0.2079	0.0338	7.632e-10	+++
49895	PC(17:0_18:2)	PC	rs174583	11	61609750	T	C	0.148679	0.0230489	1.33801e-10	0.1388	0.037	0.0001785	0.1459	0.0196	8.866e-14	+++
49896	PC(17:0_18:2)	PC	rs174584	11	61610750	A	G	0.146501	0.0230389	2.42607e-10	0.1416	0.0371	0.0001359	0.1451	0.0196	1.218e-13	+++
49897	PC(17:0_18:2)	PC	rs2526680	11	61611216	T	C	0.217283	0.0395676	4.22018e-08	0.1698	0.0645	0.00849	0.2043	0.0337	1.385e-09	+++
49898	PC(17:0_18:2)	PC	rs2845572	11	61614595	A	G	0.207447	0.0381381	5.66646e-08	0.1554	0.0622	0.01244	0.1932	0.0325	2.79e-09	+++
49899	PC(17:0_18:2)	PC	rs2851682	11	61616012	G	A	0.203137	0.0378776	8.61717e-08	0.1571	0.0616	0.01074	0.1905	0.0323	3.535e-09	---
49900	PC(17:0_18:2)	PC	rs174591	11	61617676	A	T	0.0903863	0.0256774	0.000443807	0.1197	0.0421	0.004437	0.0984	0.0219	7.228e-06	+++
49901	PC(17:0_18:2)	PC	rs2727263	11	61618012	T	C	0.211849	0.0405115	1.77244e-07	0.13	0.0684	0.05734	0.1906	0.0349	4.553e-08	+++
49902	PC(17:0_18:2)	PC	rs174592	11	61618608	G	A	0.145302	0.0229627	2.95433e-10	0.1112	0.0483	0.02146	0.139	0.0207	2.049e-11	-?-
49903	PC(17:0_18:2)	PC	rs174593	11	61618831	C	T	0.0869312	0.0252355	0.000585353	0.0552	0.0546	0.3121	0.0813	0.0229	0.0003838	-?-
49904	PC(17:0_18:2)	PC	rs174594	11	61619829	A	C	-0.143511	0.0229941	5.07974e-10	-0.0944	0.0485	0.0516	-0.1345	0.0208	9.598e-11	-?-
49905	PC(17:0_18:2)	PC	rs174598	11	61621194	A	G	0.126416	0.0235403	8.48799e-08	0.1018	0.0505	0.04385	0.122	0.0213	1.072e-08	+?+
49906	PC(17:0_18:2)	PC	rs174599	11	61621556	C	G	0.143659	0.0230213	5.16566e-10	0.0947	0.0483	0.04985	0.1346	0.0208	9.365e-11	+?+
49907	PC(17:0_18:2)	PC	rs174600	11	61622227	C	T	0.125653	0.0235466	1.02214e-07	0.0923	0.0508	0.06934	0.1198	0.0214	2.079e-08	-?-
49908	PC(17:0_18:2)	PC	rs174601	11	61623140	T	C	0.146599	0.0230736	2.49551e-10	0.101	0.0483	0.03645	0.1381	0.0208	3.254e-11	+?+
49909	PC(17:0_18:2)	PC	rs2526678	11	61623793	A	G	0.22186	0.0396047	2.24961e-08	0.1422	0.0681	0.03677	0.2017	0.0342	3.81e-09	+++
49910	PC(17:0_18:2)	PC	rs97384	11	61624181	C	T	-0.146354	0.0231806	3.191e-10	-0.0947	0.048	0.04876	-0.1366	0.0209	6.044e-11	+?+
49911	PC(17:0_18:2)	PC	rs174603	11	61626206	A	G	0.0917177	0.0238471	0.000123059	0.0708	0.0504	0.1595	0.0879	0.0216	4.541e-05	+?+
49912	PC(17:0_18:2)	PC	rs174604	11	61626270	G	C	0.115468	0.023035	5.69795e-07	0.0674	0.0488	0.1673	0.1067	0.0208	3.012e-07	-?-
49913	PC(17:0_18:2)	PC	rs174605	11	61626921	T	G	0.0884574	0.0241291	0.000251365	0.085	0.0397	0.0321	0.0875	0.0206	2.177e-05	+++
49914	PC(17:0_18:2)	PC	rs174606	11	61626973	T	G	0.0793772	0.0223264	0.000388458	0.0058	0.0464	0.9005	0.0655	0.0201	0.001124	+?+
49915	PC(17:0_18:2)	PC	rs174607	11	61627321	C	G	0.0858617	0.0249516	0.000588222	0.0903	0.0413	0.0287	0.087	0.0214	4.57e-05	+++
49916	PC(17:0_18:2)	PC	rs174608	11	61627484	G	A	0.0872563	0.0239776	0.000279555	0.0748	0.0392	0.0561	0.0839	0.0204	4.113e-05	---
49917	PC(17:0_18:2)	PC	rs174609	11	61627811	C	T	0.0763301	0.0222703	0.00062488	0.0476	0.0355	0.1802	0.0682	0.0189	0.0002993	---
49918	PC(17:0_18:2)	PC	rs174610	11	61627833	G	A	0.0763397	0.0222656	0.000622148	0.0475	0.0356	0.1818	0.0682	0.0189	0.0003005	---
49919	PC(17:0_18:2)	PC	rs174611	11	61627881	C	T	0.0863459	0.023932	0.000315192	0.0713	0.039	0.06766	0.0822	0.0204	5.557e-05	---
49920	PC(17:0_18:2)	PC	rs174612	11	61628266	G	C	0.0764544	0.0222666	0.000610874	0.046	0.0356	0.1965	0.0679	0.0189	0.0003234	---
49921	PC(17:0_18:2)	PC	rs174613	11	61628492	A	G	0.0776807	0.0222754	0.000500665	0.0459	0.0355	0.1963	0.0687	0.0189	0.0002717	+++
49922	PC(17:0_18:2)	PC	rs174614	11	61628915	C	T	0.0773207	0.0222882	0.00053557	0.0435	0.0356	0.2217	0.0678	0.0189	0.0003322	---
49923	PC(17:0_18:2)	PC	rs174615	11	61628964	A	T	0.0770382	0.0222865	0.000560726	0.0435	0.0356	0.2214	0.0676	0.0189	0.000345	+++
49924	PC(17:0_18:2)	PC	rs174616	11	61629122	A	G	0.077249	0.0222894	0.000542352	0.0425	0.0357	0.2333	0.0675	0.0189	0.0003562	+++
49925	PC(17:0_18:2)	PC	rs174617	11	61629166	G	A	0.0771714	0.0222864	0.00054842	0.0431	0.0357	0.2273	0.0676	0.0189	0.0003483	---
49926	PC(17:0_18:2)	PC	rs174618	11	61629322	C	T	0.076496	0.0223166	0.000620756	0.0279	0.0359	0.4375	0.063	0.019	0.0008963	--+
49927	PC(17:0_18:2)	PC	rs174619	11	61629666	G	A	-0.0724656	0.0223467	0.00121227	-0.0447	0.0358	0.2112	-0.0647	0.019	0.0006432	+++
49928	PC(17:0_18:2)	PC	rs174620	11	61629747	G	A	0.0753621	0.0223177	0.000748136	0.0256	0.0359	0.4757	0.0615	0.019	0.001177	--+
49929	PC(17:0_18:2)	PC	rs174623	11	61635294	A	G	-0.081331	0.0222315	0.000261676	-0.0398	0.0355	0.2622	-0.0696	0.0188	0.0002193	--+
49930	PC(17:0_18:2)	PC	rs174625	11	61636013	T	A	-0.0836029	0.0224535	0.00020135	0.0151	0.0476	0.7506	-0.0656	0.0203	0.001229	+?-
49931	PC(17:0_18:2)	PC	rs174626	11	61637057	A	G	-0.0814945	0.0221989	0.000248879	-0.0405	0.0355	0.2545	-0.07	0.0188	0.0002017	--+
49932	PC(17:0_18:2)	PC	rs422249	11	61639488	C	T	-0.11988	0.0230391	2.09654e-07	-0.0689	0.0382	0.07092	-0.1063	0.0197	7.125e-08	+++
49933	PC(17:0_18:2)	PC	rs174448	11	61639573	A	G	-0.12166	0.022766	9.84631e-08	-0.087	0.0374	0.02007	-0.1123	0.0194	7.753e-09	---
49934	PC(17:0_18:2)	PC	rs174449	11	61640379	A	G	-0.122099	0.0226977	8.09933e-08	-0.0863	0.037	0.0198	-0.1123	0.0194	6.474e-09	---
49935	PC(17:0_18:2)	PC	rs174450	11	61641542	T	G	-0.0852166	0.0220663	0.000116144	-0.0338	0.0353	0.3393	-0.0708	0.0187	0.0001556	--+
49936	PC(17:0_18:2)	PC	rs174634	11	61647387	C	G	-0.0786963	0.0251415	0.00177709	-0.0712	0.0406	0.07951	-0.0766	0.0214	0.0003378	---
49937	PC(17:0_18:2)	PC	rs174635	11	61647427	G	T	-0.0786854	0.0251406	0.00177889	-0.0699	0.0406	0.08529	-0.0762	0.0214	0.0003612	+++
49938	PC(17:0_18:2)	PC	rs174454	11	61650747	A	G	-0.083334	0.0253104	0.00101208	-0.0731	0.0413	0.07656	-0.0805	0.0216	0.0001895	---
49939	PC(17:0_18:2)	PC	rs1000778	11	61655305	G	A	-0.0788485	0.024889	0.00156294	-0.0712	0.0401	0.07573	-0.0767	0.0211	0.0002853	+++
49940	PC(17:0_18:2)	PC	rs174455	11	61656117	A	G	-0.1069	0.0228377	2.96663e-06	-0.0907	0.0372	0.01475	-0.1025	0.0195	1.403e-07	---
49941	PC(17:0_18:2)	PC	rs174456	11	61656182	A	C	-0.0786155	0.0249128	0.00163052	-0.0719	0.0401	0.07292	-0.0767	0.0212	0.0002869	---
49942	PC(17:0_18:2)	PC	rs1151144	11	61656585	C	T	-0.0783651	0.0249347	0.00170339	-0.0735	0.0401	0.06704	-0.077	0.0212	0.0002769	+++
49943	PC(17:0_18:2)	PC	rs1295988	11	61656658	C	A	-0.0783228	0.0249402	0.00171722	-0.0722	0.0401	0.07171	-0.0766	0.0212	0.000297	+++
49944	PC(17:0_18:2)	PC	rs174457	11	61656975	C	T	-0.0785017	0.024957	0.00168792	-0.0697	0.0402	0.08268	-0.0761	0.0212	0.0003337	+++
49945	PC(17:0_18:2)	PC	rs174458	11	61656995	T	C	-0.107254	0.0237263	6.45901e-06	-0.0831	0.0386	0.03119	-0.1006	0.0202	6.386e-07	---
49946	PC(17:0_18:2)	PC	rs174459	11	61657050	T	C	-0.0782751	0.0249731	0.00175288	-0.0693	0.0402	0.08477	-0.0758	0.0212	0.0003543	---
49947	PC(17:0_18:2)	PC	rs174460	11	61657110	T	C	-0.10687	0.0237316	7.00167e-06	-0.0831	0.0386	0.03119	-0.1003	0.0202	6.889e-07	---
49948	PC(17:0_18:2)	PC	rs174461	11	61657401	C	A	-0.0777324	0.0249794	0.00189167	-0.0719	0.0404	0.07481	-0.0761	0.0212	0.0003388	+++
49949	PC(17:0_18:2)	PC	rs174463	11	61657838	A	G	-0.0773998	0.0250036	0.00199853	-0.0719	0.0404	0.07481	-0.0759	0.0213	0.0003573	---
49950	PC(17:0_18:2)	PC	rs174464	11	61657926	G	A	-0.0774207	0.0250019	0.00199157	-0.0719	0.0404	0.07481	-0.0759	0.0213	0.0003561	+++
49951	PC(17:0_18:2)	PC	rs174465	11	61658800	T	C	-0.105854	0.0237346	8.55718e-06	-0.0954	0.0386	0.01356	-0.103	0.0202	3.537e-07	---
49952	PC(17:0_18:2)	PC	rs174466	11	61659296	G	A	-0.0831042	0.0249859	0.000895809	-0.0778	0.0408	0.05694	-0.0816	0.0213	0.0001278	+++
49953	PC(17:0_18:2)	PC	rs174468	11	61663691	A	G	-0.0753118	0.0222976	0.000739247	-0.0273	0.0361	0.4485	-0.062	0.019	0.00107	--+
49954	PC(17:0_18:2)	PC	rs174471	11	61670037	T	C	-0.0767724	0.0222292	0.000559341	-0.0238	0.0362	0.511	-0.0623	0.0189	0.00101	--+
49955	PC(17:0_18:2)	PC	rs174475	11	61672645	C	G	-0.070669	0.0221257	0.00142068	0.0381	0.0468	0.4156	-0.0508	0.02	0.01108	-?+
49956	PC(17:0_18:2)	PC	rs174476	11	61674118	T	C	-0.0766525	0.022198	0.000560189	-0.025	0.036	0.4874	-0.0625	0.0189	0.0009516	--+
49957	PC(17:0_18:2)	PC	rs666870	11	61677479	A	G	-0.0770682	0.0221111	0.000497003	-0.0377	0.0359	0.2931	-0.0662	0.0188	0.0004338	--+
49958	PC(17:0_18:2)	PC	rs174478	11	61678576	G	T	-0.0769921	0.0220888	0.000496938	-0.0311	0.0357	0.3836	-0.0643	0.0188	0.0006192	++-
49959	PC(17:0_18:2)	PC	rs964184	11	116648917	C	G	-0.144616	0.0323658	8.08458e-06	-0.1818	0.0503	0.0002999	-0.1555	0.0272	1.104e-08	---
49960	PC(17:0_18:2)	PC	rs11604424	11	116651115	T	C	-0.121075	0.027401	1.01258e-05	-0.1368	0.042	0.001114	-0.1258	0.0229	4.204e-08	---
49961	PC(17:0_18:2)	PC	rs3741298	11	116657561	T	C	-0.114408	0.0283205	5.42868e-05	-0.1242	0.0426	0.003578	-0.1174	0.0236	6.462e-07	---
49962	PC(17:0_18:2)	PC	rs117433339	13	78030656	G	A	0.583536	0.113889	3.12266e-07	0.639	0.3335	0.05535	0.5893	0.1078	4.55e-08	-?-
49963	PC(17:0_18:2)	PC	rs12446515	16	56987015	T	C	0.136519	0.0242007	1.7772e-08	0.0951	0.0389	0.01461	0.125	0.0206	1.2e-09	+++
49964	PC(17:0_18:2)	PC	rs56156922	16	56987369	C	T	0.136173	0.0241597	1.82654e-08	0.0863	0.0388	0.02618	0.1223	0.0205	2.517e-09	---
49965	PC(17:0_18:2)	PC	rs56228609	16	56987765	T	C	0.129542	0.0243334	1.05845e-07	0.0817	0.0392	0.0369	0.1162	0.0207	1.874e-08	+++
49966	PC(17:0_18:2)	PC	rs173539	16	56988044	T	C	0.135962	0.0239731	1.4912e-08	0.0986	0.0386	0.01065	0.1256	0.0204	7.034e-10	+++
49967	PC(17:0_18:2)	PC	rs247616	16	56989590	T	C	0.138066	0.0240703	1.02388e-08	0.1119	0.0388	0.003878	0.1308	0.0204	1.591e-10	+++
49968	PC(17:0_18:2)	PC	rs247617	16	56990716	A	C	0.138337	0.0240135	8.84805e-09	0.1095	0.0388	0.004726	0.1303	0.0204	1.714e-10	+++
49969	PC(17:0_18:2)	PC	rs183130	16	56991363	T	C	0.13801	0.023976	9.09207e-09	0.1141	0.0387	0.003209	0.1314	0.0204	1.154e-10	+++
49970	PC(17:0_18:2)	PC	rs12149545	16	56993161	A	G	0.129477	0.0239576	6.78404e-08	0.0891	0.0386	0.02103	0.1182	0.0204	6.296e-09	+++
49971	PC(17:0_18:2)	PC	rs3764261	16	56993324	A	C	0.137575	0.0237431	7.26064e-09	0.1102	0.0384	0.004104	0.13	0.0202	1.213e-10	+++
49972	PC(17:0_18:2)	PC	rs17231506	16	56994528	T	C	0.138447	0.0237672	6.04872e-09	0.1064	0.0384	0.005579	0.1296	0.0202	1.438e-10	+++
49973	PC(17:0_18:2)	PC	rs1800775	16	56995236	A	C	0.13341	0.0221328	1.79499e-09	0.0888	0.036	0.01367	0.1212	0.0189	1.306e-10	+++
49974	PC(17:0_18:2)	PC	rs3816117	16	56996158	C	T	0.133102	0.0221359	1.96399e-09	0.0878	0.036	0.01471	0.1207	0.0189	1.556e-10	---
49975	PC(17:0_18:2)	PC	rs711752	16	56996211	A	G	0.135392	0.0223503	1.49063e-09	0.0629	0.0361	0.08139	0.1153	0.019	1.293e-09	+++
49976	PC(17:0_18:2)	PC	rs708272	16	56996288	A	G	0.135353	0.0223465	1.49712e-09	0.0641	0.0361	0.07581	0.1156	0.019	1.169e-09	+++
49977	PC(17:0_18:2)	PC	rs1864163	16	56997233	A	G	-0.125694	0.0251098	5.73382e-07	-0.1539	0.0405	0.0001464	-0.1335	0.0213	3.972e-10	---
49978	PC(17:0_18:2)	PC	rs12720926	16	56998918	G	A	0.138407	0.0223233	6.11894e-10	0.0705	0.0363	0.05192	0.1198	0.019	2.996e-10	---
49979	PC(17:0_18:2)	PC	rs11508026	16	56999328	T	C	0.138845	0.0223253	5.42466e-10	0.0703	0.0363	0.05245	0.12	0.019	2.741e-10	+++
49980	PC(17:0_18:2)	PC	rs12720922	16	57000885	A	G	-0.148378	0.0288375	2.77014e-07	-0.1686	0.0461	0.0002523	-0.1541	0.0244	2.914e-10	---
49981	PC(17:0_18:2)	PC	rs4784741	16	57001216	T	C	0.140578	0.0223288	3.33326e-10	0.0652	0.0362	0.07177	0.1198	0.019	2.901e-10	+++
49982	PC(17:0_18:2)	PC	rs12444012	16	57001438	A	G	0.140693	0.0223267	3.21264e-10	0.0651	0.0362	0.07228	0.1199	0.019	2.843e-10	+++
49983	PC(17:0_18:2)	PC	rs9926440	16	57002663	G	C	0.138591	0.0245373	1.71228e-08	0.0604	0.0392	0.1228	0.1166	0.0208	2.073e-08	---
49984	PC(17:0_18:2)	PC	rs9939224	16	57002732	G	T	0.144974	0.0275224	1.44399e-07	0.1139	0.0442	0.01003	0.1363	0.0234	5.453e-09	---
49985	PC(17:0_18:2)	PC	rs7205804	16	57004889	A	G	0.149444	0.022243	2.04905e-11	0.081	0.0361	0.02483	0.1306	0.0189	5.297e-12	+++
49986	PC(17:0_18:2)	PC	rs1532625	16	57005301	T	C	0.149352	0.0222502	2.14038e-11	0.0794	0.0361	0.02772	0.1301	0.0189	6.478e-12	+++
49987	PC(17:0_18:2)	PC	rs1532624	16	57005479	A	C	0.149393	0.0222448	2.09023e-11	0.0794	0.0361	0.02772	0.1301	0.0189	6.337e-12	+++
49988	PC(17:0_18:2)	PC	rs11076175	16	57006378	G	A	-0.152864	0.028869	1.24197e-07	-0.1743	0.0467	0.0001882	-0.1588	0.0246	9.949e-11	+++
49989	PC(17:0_18:2)	PC	rs7499892	16	57006590	T	C	-0.15091	0.0288263	1.71652e-07	-0.175	0.0464	0.0001622	-0.1576	0.0245	1.217e-10	---
49990	PC(17:0_18:2)	PC	rs289713	16	57006829	A	T	0.126787	0.0282459	7.31408e-06	0.1533	0.0465	0.0009722	0.1339	0.0241	2.874e-08	+++
49991	PC(17:0_18:2)	PC	rs8091573	18	47119423	C	T	0.135454	0.0340912	7.18817e-05	0.2344	0.0569	3.761e-05	0.1616	0.0292	3.255e-08	---
49992	PC(17:0_18:2)	PC	rs62100612	18	71594287	G	A	-0.163191	0.0291139	2.20679e-08	-0.0709	0.0606	0.2418	-0.1459	0.0262	2.711e-08	+?+
49993	PC(17:0_20:4)	PC	rs11230741	11	61351107	A	G	0.130475	0.0290985	7.47883e-06	0.1797	0.056	0.00132	0.141	0.0258	4.766e-08	+?+
49994	PC(17:0_20:4)	PC	rs10897169	11	61397323	A	G	0.114101	0.0239889	2.02959e-06	0.154	0.038	5.095e-05	0.1255	0.0203	6.235e-10	+++
49995	PC(17:0_20:4)	PC	rs11230757	11	61398595	G	A	0.121412	0.0232784	1.91097e-07	0.1634	0.0369	9.475e-06	0.1334	0.0197	1.249e-11	---
49996	PC(17:0_20:4)	PC	rs1692126	11	61399489	C	G	0.122039	0.0232656	1.62797e-07	0.1604	0.0368	1.337e-05	0.133	0.0197	1.38e-11	+++
49997	PC(17:0_20:4)	PC	rs12806760	11	61399638	A	G	0.117421	0.0240299	1.06523e-06	0.1505	0.038	7.335e-05	0.1269	0.0203	4.117e-10	+++
49998	PC(17:0_20:4)	PC	rs10897170	11	61400604	T	A	0.121367	0.0232559	1.87989e-07	0.1619	0.0369	1.127e-05	0.1329	0.0197	1.412e-11	---
49999	PC(17:0_20:4)	PC	rs17626916	11	61404336	A	G	0.121761	0.0240231	4.1947e-07	0.1477	0.038	0.0001027	0.1292	0.0203	2.023e-10	+++
50000	PC(17:0_20:4)	PC	rs12281961	11	61405104	G	T	0.121022	0.0239603	4.59652e-07	0.1461	0.038	0.0001192	0.1282	0.0203	2.532e-10	---
50001	PC(17:0_20:4)	PC	rs2453710	11	61406542	G	A	0.154796	0.0223727	5.16704e-12	0.2129	0.0352	1.476e-09	0.1715	0.0189	1.059e-19	---
50002	PC(17:0_20:4)	PC	rs7930946	11	61407838	A	C	0.121882	0.0238639	3.41851e-07	0.1429	0.0381	0.0001742	0.1278	0.0202	2.596e-10	+++
50003	PC(17:0_20:4)	PC	rs962371	11	61408285	G	T	0.121415	0.0238684	3.81558e-07	0.1383	0.038	0.0002734	0.1262	0.0202	4.285e-10	---
50004	PC(17:0_20:4)	PC	rs962370	11	61408401	T	A	0.120338	0.023865	4.81034e-07	0.1383	0.038	0.0002734	0.1254	0.0202	5.448e-10	---
50005	PC(17:0_20:4)	PC	rs1812458	11	61408449	C	T	0.120287	0.0238618	4.84714e-07	0.1371	0.038	0.0003084	0.1251	0.0202	6.1e-10	---
50006	PC(17:0_20:4)	PC	rs12284414	11	61409462	A	G	0.12077	0.0238741	4.42183e-07	0.1355	0.0381	0.0003805	0.1249	0.0202	6.693e-10	+++
50007	PC(17:0_20:4)	PC	rs4335555	11	61410179	G	C	0.121028	0.0238801	4.20786e-07	0.1343	0.0382	0.0004352	0.1248	0.0202	7.169e-10	---
50008	PC(17:0_20:4)	PC	rs1692113	11	61410358	A	G	0.155221	0.0223477	4.28519e-12	0.2083	0.0353	3.547e-09	0.1704	0.0189	1.766e-19	+++
50009	PC(17:0_20:4)	PC	rs1692112	11	61410966	G	A	0.155564	0.0223585	3.9385e-12	0.2066	0.0353	4.863e-09	0.1702	0.0189	2.079e-19	---
50010	PC(17:0_20:4)	PC	rs12287819	11	61411002	A	G	0.121656	0.0238897	3.70984e-07	0.1335	0.0382	0.0004702	0.125	0.0203	6.742e-10	+++
50011	PC(17:0_20:4)	PC	rs11230761	11	61411442	A	C	0.119312	0.0239384	6.49755e-07	0.1333	0.0382	0.0004794	0.1233	0.0203	1.219e-09	+++
50012	PC(17:0_20:4)	PC	rs3018326	11	61412128	C	G	0.106455	0.0231429	4.37137e-06	0.1217	0.0373	0.001124	0.1107	0.0197	1.846e-08	+++
50013	PC(17:0_20:4)	PC	rs2453713	11	61414010	A	C	0.181439	0.0223884	6.7836e-16	0.2302	0.0352	5.894e-11	0.1955	0.0189	4.094e-25	+++
50014	PC(17:0_20:4)	PC	rs61898508	11	61414869	T	C	0.147407	0.0230817	1.88137e-10	0.1714	0.0366	2.766e-06	0.1542	0.0195	2.733e-15	+++
50015	PC(17:0_20:4)	PC	rs1692120	11	61417472	A	G	0.182314	0.0223532	4.45195e-16	0.2283	0.035	6.641e-11	0.1956	0.0188	2.802e-25	+++
50016	PC(17:0_20:4)	PC	rs7949187	11	61418046	C	G	0.148662	0.0230307	1.20202e-10	0.1682	0.0365	3.981e-06	0.1542	0.0195	2.365e-15	+++
50017	PC(17:0_20:4)	PC	rs11230762	11	61420032	T	C	-0.129549	0.0241741	8.71192e-08	-0.1243	0.04	0.001904	-0.1281	0.0207	5.923e-10	---
50018	PC(17:0_20:4)	PC	rs11600827	11	61422921	C	G	-	-	-	-0.2283	0.035	7.039e-11	-0.2283	0.035	7.039e-11	?--
50019	PC(17:0_20:4)	PC	rs28843755	11	61422952	A	G	0.148349	0.0230269	1.30452e-10	0.1682	0.0365	4.011e-06	0.154	0.0195	2.595e-15	+++
50020	PC(17:0_20:4)	PC	rs11230764	11	61423763	G	A	0.148239	0.0230226	1.33531e-10	0.1682	0.0365	4.011e-06	0.1539	0.0195	2.66e-15	---
50021	PC(17:0_20:4)	PC	rs61898510	11	61425464	C	T	0.148122	0.023016	1.36406e-10	0.1683	0.0365	3.96e-06	0.1539	0.0195	2.688e-15	---
50022	PC(17:0_20:4)	PC	rs11230766	11	61426582	T	A	0.148157	0.023009	1.33382e-10	0.1737	0.0364	1.853e-06	0.1555	0.0195	1.342e-15	---
50023	PC(17:0_20:4)	PC	rs11230767	11	61426932	A	G	0.148194	0.0230036	1.30713e-10	0.1726	0.0364	2.077e-06	0.1552	0.0194	1.447e-15	+++
50024	PC(17:0_20:4)	PC	rs10897172	11	61427469	A	G	0.148141	0.0230116	1.34623e-10	0.1737	0.0364	1.853e-06	0.1554	0.0195	1.355e-15	+++
50025	PC(17:0_20:4)	PC	rs11230768	11	61430471	A	G	0.134647	0.0238246	1.69365e-08	0.1487	0.038	9.25e-05	0.1386	0.0202	6.657e-12	+++
50026	PC(17:0_20:4)	PC	rs1692122	11	61430988	A	C	-0.184033	0.0223821	2.57528e-16	-0.2375	0.0352	1.476e-11	-0.1994	0.0189	4.537e-26	---
50027	PC(17:0_20:4)	PC	rs10792316	11	61432195	C	A	-0.128449	0.0241962	1.14786e-07	-0.1165	0.0403	0.003806	-0.1253	0.0207	1.533e-09	+++
50028	PC(17:0_20:4)	PC	rs11230773	11	61432824	A	G	0.148773	0.0230606	1.23095e-10	0.1783	0.0367	1.18e-06	0.1571	0.0195	8.431e-16	+++
50029	PC(17:0_20:4)	PC	rs10792317	11	61433285	T	C	-0.183889	0.0223902	2.78349e-16	-0.2287	0.0353	9.23e-11	-0.1968	0.0189	2.335e-25	---
50030	PC(17:0_20:4)	PC	rs11230774	11	61434420	T	A	0.147768	0.0230602	1.63286e-10	0.1777	0.0367	1.279e-06	0.1562	0.0195	1.219e-15	---
50031	PC(17:0_20:4)	PC	rs7943940	11	61434607	T	C	0.147767	0.0230636	1.64377e-10	0.1777	0.0367	1.279e-06	0.1562	0.0195	1.227e-15	+++
50032	PC(17:0_20:4)	PC	rs61898513	11	61439097	A	G	-0.14407	0.0250243	9.06165e-09	-0.1272	0.0422	0.002567	-0.1397	0.0215	8.588e-11	---
50033	PC(17:0_20:4)	PC	rs1791785	11	61442813	T	C	-0.140896	0.0249653	1.7541e-08	-0.1272	0.0418	0.002361	-0.1373	0.0214	1.509e-10	---
50034	PC(17:0_20:4)	PC	rs4963304	11	61446352	G	A	0.121248	0.0233688	2.20546e-07	0.1198	0.0377	0.001496	0.1209	0.0199	1.18e-09	---
50035	PC(17:0_20:4)	PC	rs12805732	11	61448384	A	G	0.132719	0.0248023	9.09873e-08	0.1365	0.04	0.0006523	0.1338	0.0211	2.236e-10	+++
50036	PC(17:0_20:4)	PC	rs12794220	11	61462412	T	C	0.117802	0.0232407	4.1596e-07	0.1229	0.0376	0.001071	0.1192	0.0198	1.624e-09	+++
50037	PC(17:0_20:4)	PC	rs198456	11	61463388	G	A	-0.118921	0.0230362	2.54096e-07	-0.1141	0.0373	0.002216	-0.1176	0.0196	1.973e-09	+++
50038	PC(17:0_20:4)	PC	rs198454	11	61464275	G	C	-0.119898	0.0230446	2.04878e-07	-0.1141	0.0373	0.002216	-0.1183	0.0196	1.595e-09	+++
50039	PC(17:0_20:4)	PC	rs198457	11	61471678	T	C	0.216482	0.0285637	4.14038e-14	0.2215	0.0447	7.235e-07	0.2179	0.0241	1.373e-19	+++
50040	PC(17:0_20:4)	PC	rs2003019	11	61475467	G	T	-0.129938	0.0285637	5.50836e-06	-0.2087	0.0467	7.919e-06	-0.1514	0.0244	5.246e-10	+++
50041	PC(17:0_20:4)	PC	rs2107617	11	61481639	C	G	-0.151132	0.0221348	9.82347e-12	-0.1533	0.0365	2.721e-05	-0.1517	0.0189	1.113e-15	---
50042	PC(17:0_20:4)	PC	rs2017861	11	61481928	A	G	0.134877	0.0248747	6.1393e-08	0.1409	0.0398	0.0003942	0.1366	0.0211	9.392e-11	+++
50043	PC(17:0_20:4)	PC	rs2158505	11	61481932	A	G	-0.121414	0.0231748	1.68707e-07	-0.1182	0.0374	0.001587	-0.1205	0.0197	9.537e-10	---
50044	PC(17:0_20:4)	PC	rs198436	11	61482046	T	C	-0.122688	0.0231353	1.19321e-07	-0.1182	0.0374	0.001587	-0.1214	0.0197	6.767e-10	---
50045	PC(17:0_20:4)	PC	rs198434	11	61483417	A	G	-0.121768	0.0231683	1.54435e-07	-0.1244	0.0374	0.0008935	-0.1225	0.0197	5.054e-10	---
50046	PC(17:0_20:4)	PC	rs198433	11	61484576	G	A	-0.145575	0.0228246	2.00673e-10	-0.1455	0.0372	9.378e-05	-0.1455	0.0195	7.485e-14	+++
50047	PC(17:0_20:4)	PC	rs198432	11	61484981	A	C	-0.125615	0.0249704	5.053e-07	-0.1151	0.041	0.004927	-0.1228	0.0213	8.467e-09	---
50048	PC(17:0_20:4)	PC	rs57295447	11	61485769	A	G	-0.125566	0.0249776	5.14358e-07	-0.1157	0.041	0.004835	-0.1229	0.0213	8.445e-09	---
50049	PC(17:0_20:4)	PC	rs198431	11	61485967	G	C	-0.125579	0.0249792	5.13788e-07	-0.1157	0.041	0.004835	-0.1229	0.0213	8.436e-09	+++
50050	PC(17:0_20:4)	PC	rs198430	11	61487690	A	G	-0.131571	0.0253231	2.11854e-07	-0.1253	0.0418	0.002723	-0.1299	0.0217	2.011e-09	---
50051	PC(17:0_20:4)	PC	rs81658	11	61487944	A	G	-0.130946	0.0253354	2.44872e-07	-0.1212	0.0418	0.00374	-0.1283	0.0217	3.165e-09	---
50052	PC(17:0_20:4)	PC	rs198429	11	61488841	A	G	-0.133251	0.0253209	1.47824e-07	-0.1213	0.0418	0.003712	-0.1301	0.0217	1.92e-09	---
50053	PC(17:0_20:4)	PC	rs198428	11	61489705	T	A	-0.147348	0.0227733	1.10691e-10	-0.1492	0.037	5.606e-05	-0.1479	0.0194	2.5e-14	+++
50054	PC(17:0_20:4)	PC	rs198427	11	61489933	A	G	-0.131466	0.0253255	2.17249e-07	-0.1212	0.0418	0.00374	-0.1287	0.0217	2.814e-09	---
50055	PC(17:0_20:4)	PC	rs17156254	11	61490245	A	G	-0.118483	0.0271107	1.26643e-05	-0.1483	0.0446	0.0008955	-0.1265	0.0232	4.774e-08	---
50056	PC(17:0_20:4)	PC	rs198426	11	61490486	T	C	0.176624	0.0233361	4.51776e-14	0.187	0.038	8.382e-07	0.1795	0.0199	1.753e-19	+++
50057	PC(17:0_20:4)	PC	rs198425	11	61491431	T	A	-0.13039	0.0253046	2.66522e-07	-0.1211	0.0418	0.003749	-0.1279	0.0216	3.44e-09	+++
50058	PC(17:0_20:4)	PC	rs198418	11	61496272	C	A	-0.12922	0.0253338	3.50988e-07	-0.12	0.042	0.004282	-0.1268	0.0217	5.123e-09	+++
50059	PC(17:0_20:4)	PC	rs198417	11	61496657	T	C	-0.128557	0.0253405	4.05426e-07	-0.1232	0.0418	0.003228	-0.1271	0.0217	4.49e-09	---
50060	PC(17:0_20:4)	PC	rs198416	11	61496682	G	A	-0.129033	0.0253406	3.67547e-07	-0.1203	0.0418	0.004018	-0.1267	0.0217	5.045e-09	+++
50061	PC(17:0_20:4)	PC	rs198449	11	61498197	A	G	-0.146625	0.022778	1.37052e-10	-0.1523	0.0372	4.157e-05	-0.1482	0.0194	2.346e-14	---
50062	PC(17:0_20:4)	PC	rs2013326	11	61501276	A	G	-0.116353	0.0266569	1.29621e-05	-0.1495	0.0441	0.0007059	-0.1252	0.0228	4.078e-08	---
50063	PC(17:0_20:4)	PC	rs34290859	11	61501919	G	C	-0.115718	0.0266577	1.44546e-05	-0.1495	0.0441	0.0007059	-0.1248	0.0228	4.579e-08	+++
50064	PC(17:0_20:4)	PC	rs740004	11	61502910	T	C	-0.115852	0.0266268	1.38062e-05	-0.15	0.0442	0.0006799	-0.125	0.0228	4.243e-08	---
50065	PC(17:0_20:4)	PC	rs198446	11	61503381	A	G	-0.123709	0.0262687	2.5759e-06	-0.1324	0.0432	0.002193	-0.1261	0.0224	1.965e-08	---
50066	PC(17:0_20:4)	PC	rs438274	11	61504182	A	G	0.187956	0.0235981	2.06095e-15	0.1983	0.038	1.851e-07	0.1908	0.0201	1.787e-21	+++
50067	PC(17:0_20:4)	PC	rs420957	11	61504183	T	G	0.189132	0.0236009	1.39356e-15	0.1983	0.038	1.851e-07	0.1917	0.0201	1.197e-21	+++
50068	PC(17:0_20:4)	PC	rs198441	11	61508379	G	A	0.190408	0.0234771	6.45796e-16	0.2056	0.0381	6.687e-08	0.1946	0.02	2.089e-22	---
50069	PC(17:0_20:4)	PC	rs198440	11	61508522	G	A	-0.170948	0.024142	1.63091e-12	-0.1418	0.0395	0.000333	-0.163	0.0206	2.509e-15	+++
50070	PC(17:0_20:4)	PC	rs198439	11	61509589	C	G	-0.178984	0.0232385	1.64273e-14	-0.1853	0.0379	1.02e-06	-0.1807	0.0198	7.447e-20	---
50071	PC(17:0_20:4)	PC	rs61896068	11	61513400	A	G	-0.154705	0.0252488	9.69704e-10	-0.117	0.0421	0.00547	-0.1447	0.0217	2.33e-11	---
50072	PC(17:0_20:4)	PC	rs198424	11	61513725	G	A	0.179907	0.0234054	1.85497e-14	0.2035	0.0377	6.841e-08	0.1865	0.0199	6.85e-21	---
50073	PC(17:0_20:4)	PC	rs198423	11	61514670	C	G	-0.165869	0.0235899	2.32102e-12	-0.133	0.0383	0.0005101	-0.1568	0.0201	5.758e-15	---
50074	PC(17:0_20:4)	PC	rs198421	11	61518237	A	G	0.250266	0.0270628	3.39468e-20	0.2565	0.0429	2.21e-09	0.2521	0.0229	3.315e-28	+++
50075	PC(17:0_20:4)	PC	rs1615167	11	61518986	C	T	0.121418	0.0247304	9.39552e-07	0.1699	0.0419	5.087e-05	0.1339	0.0213	3.232e-10	---
50076	PC(17:0_20:4)	PC	rs1612715	11	61519218	C	G	0.121386	0.0247268	9.42285e-07	0.1712	0.0419	4.427e-05	0.1342	0.0213	2.915e-10	+++
50077	PC(17:0_20:4)	PC	rs198419	11	61519542	C	T	0.171427	0.0233378	2.43147e-13	0.1963	0.0375	1.675e-07	0.1784	0.0198	2.24e-19	---
50078	PC(17:0_20:4)	PC	rs2956395	11	61519986	G	C	0.172591	0.0232872	1.48916e-13	0.1999	0.0375	9.768e-08	0.1802	0.0198	8.348e-20	---
50079	PC(17:0_20:4)	PC	rs569258	11	61520668	C	T	0.17299	0.0232579	1.22774e-13	0.2004	0.0373	8.097e-08	0.1806	0.0197	5.706e-20	---
50080	PC(17:0_20:4)	PC	rs198465	11	61521318	A	G	0.188898	0.0219675	1.10694e-17	0.2375	0.0358	3.071e-11	0.2022	0.0187	3.29e-27	+++
50081	PC(17:0_20:4)	PC	rs520987	11	61521446	A	C	0.191881	0.0219618	3.37141e-18	0.2384	0.0358	2.672e-11	0.2046	0.0187	8.091e-28	+++
50082	PC(17:0_20:4)	PC	rs198464	11	61521621	A	G	0.188671	0.0219585	1.17387e-17	0.2374	0.0357	2.762e-11	0.2021	0.0187	3.161e-27	+++
50083	PC(17:0_20:4)	PC	rs2238003	11	61523735	T	C	-0.120002	0.0246908	1.20803e-06	-0.1612	0.0416	0.0001054	-0.1307	0.0212	7.315e-10	---
50084	PC(17:0_20:4)	PC	rs198462	11	61524119	A	G	0.190007	0.0218865	5.47633e-18	0.2415	0.0356	1.178e-11	0.2041	0.0186	6.799e-28	+++
50085	PC(17:0_20:4)	PC	rs198461	11	61524366	C	A	0.191336	0.0219208	3.65127e-18	0.2405	0.0357	1.54e-11	0.2048	0.0187	5.47e-28	---
50086	PC(17:0_20:4)	PC	rs198460	11	61524974	A	G	0.188787	0.0219538	1.11234e-17	0.2292	0.0359	1.631e-10	0.1998	0.0187	1.378e-26	+++
50087	PC(17:0_20:4)	PC	rs198459	11	61525020	A	G	0.246782	0.0270567	1.08095e-19	0.2527	0.0425	2.823e-09	0.2485	0.0228	1.361e-27	+++
50088	PC(17:0_20:4)	PC	rs198476	11	61525730	A	G	0.189617	0.0219997	9.41565e-18	0.2334	0.0361	1.016e-10	0.2015	0.0188	7.835e-27	+++
50089	PC(17:0_20:4)	PC	rs198475	11	61526071	C	T	0.127832	0.0258226	7.62603e-07	0.1283	0.0411	0.001794	0.128	0.0219	4.833e-09	---
50090	PC(17:0_20:4)	PC	rs198473	11	61526556	A	G	0.130781	0.0259137	4.63748e-07	0.1368	0.0414	0.0009465	0.1325	0.022	1.62e-09	+++
50091	PC(17:0_20:4)	PC	rs9326418	11	61527123	T	C	-0.121444	0.024838	1.04295e-06	-0.1862	0.0538	0.0005343	-0.1328	0.0225	3.837e-09	-?-
50092	PC(17:0_20:4)	PC	rs198472	11	61527266	A	G	0.129343	0.0259446	6.37432e-07	0.1315	0.0416	0.001577	0.13	0.022	3.583e-09	+++
50093	PC(17:0_20:4)	PC	rs695186	11	61527927	T	C	-0.137708	0.0258529	1.04121e-07	-0.1301	0.0417	0.001826	-0.1356	0.022	6.843e-10	-+-
50094	PC(17:0_20:4)	PC	rs198471	11	61528101	C	T	0.131189	0.0260402	4.85395e-07	0.127	0.0418	0.002351	0.13	0.0221	3.994e-09	---
50095	PC(17:0_20:4)	PC	rs198470	11	61528306	A	C	0.190099	0.0233507	5.067e-16	0.2728	0.0471	6.735e-09	0.2064	0.0209	5.647e-23	+?+
50096	PC(17:0_20:4)	PC	rs400075	11	61528814	T	C	-0.136893	0.0261295	1.67433e-07	-0.1204	0.0422	0.00433	-0.1323	0.0222	2.581e-09	-+-
50097	PC(17:0_20:4)	PC	rs11230796	11	61529267	G	T	-0.170055	0.0266796	2.00301e-10	-0.2183	0.0551	7.55e-05	-0.1792	0.024	8.546e-14	+?+
50098	PC(17:0_20:4)	PC	rs10792318	11	61531443	G	A	-0.233053	0.0267149	3.73223e-18	-0.2405	0.0568	2.253e-05	-0.2344	0.0242	3.074e-22	+?+
50099	PC(17:0_20:4)	PC	rs79519287	11	61531810	G	A	-0.235938	0.0502219	2.73337e-06	-0.3278	0.094	0.0004871	-0.2563	0.0443	7.16e-09	+++
50100	PC(17:0_20:4)	PC	rs55903902	11	61531991	G	A	-0.239099	0.026883	8.40269e-19	-0.2498	0.0572	1.261e-05	-0.241	0.0243	3.889e-23	+?+
50101	PC(17:0_20:4)	PC	rs4963418	11	61533797	T	A	0.159978	0.0225768	1.57355e-12	0.2288	0.0466	8.935e-07	0.1731	0.0203	1.597e-17	-?-
50102	PC(17:0_20:4)	PC	rs198467	11	61533908	C	T	0.159857	0.0225701	1.6105e-12	0.2288	0.0466	8.935e-07	0.173	0.0203	1.64e-17	-?-
50103	PC(17:0_20:4)	PC	rs547589	11	61534872	C	A	-0.149992	0.0225468	3.18661e-11	-0.2319	0.0467	6.899e-07	-0.1655	0.0203	3.671e-16	+?+
50104	PC(17:0_20:4)	PC	rs198466	11	61535146	C	A	0.157451	0.0224908	2.88386e-12	0.2261	0.0466	1.223e-06	0.1704	0.0203	3.973e-17	-?-
50105	PC(17:0_20:4)	PC	rs650436	11	61536430	T	C	0.160173	0.0223963	9.81411e-13	0.1862	0.0356	1.65e-07	0.1676	0.019	9.457e-19	+++
50106	PC(17:0_20:4)	PC	rs579383	11	61536583	A	G	-0.160494	0.0223769	8.46274e-13	-0.1856	0.0355	1.711e-07	-0.1676	0.0189	8.336e-19	---
50107	PC(17:0_20:4)	PC	rs2269928	11	61537529	G	T	-0.275742	0.0273387	1.11731e-23	-0.2916	0.0573	3.585e-07	-0.2787	0.0247	1.392e-29	+?+
50108	PC(17:0_20:4)	PC	rs149804	11	61538606	G	A	0.21743	0.0228304	2.59029e-21	0.2953	0.0471	3.708e-10	0.2322	0.0205	1.273e-29	-?-
50109	PC(17:0_20:4)	PC	rs149803	11	61539020	G	C	0.27863	0.0254457	1.45079e-27	0.2928	0.0512	1.058e-08	0.2814	0.0228	4.748e-35	-?-
50110	PC(17:0_20:4)	PC	rs628993	11	61539691	A	G	0.192279	0.0382299	5.06914e-07	0.2626	0.0734	0.0003461	0.2073	0.0339	9.74e-10	+?+
50111	PC(17:0_20:4)	PC	rs174528	11	61543499	C	T	-0.559422	0.0215035	1.2093e-138	-0.5588	0.034	1.182e-60	-0.5593	0.0182	6.85e-208	+++
50112	PC(17:0_20:4)	PC	rs174529	11	61543961	C	T	-0.557267	0.0215082	1.35627e-137	-0.5684	0.0342	4.29e-62	-0.5604	0.0182	4.08e-208	+++
50113	PC(17:0_20:4)	PC	rs174530	11	61546592	G	A	-0.555408	0.0214686	3.61276e-137	-0.5643	0.0341	1.226e-61	-0.5579	0.0182	3.14e-207	+++
50114	PC(17:0_20:4)	PC	rs7943728	11	61547068	A	G	-0.375839	0.0283394	2.21316e-39	-0.4034	0.0458	1.248e-18	-0.3835	0.0241	5.101e-57	---
50115	PC(17:0_20:4)	PC	rs108499	11	61547237	T	C	-0.530378	0.0219579	7.56442e-121	-0.5231	0.0355	3.257e-49	-0.5284	0.0187	3.52e-176	---
50116	PC(17:0_20:4)	PC	rs117301449	11	61548004	A	G	-0.552354	0.128158	1.65836e-05	-0.804	0.224	0.000331	-0.6144	0.1112	3.319e-08	-?-
50117	PC(17:0_20:4)	PC	rs509360	11	61548559	G	A	-0.28595	0.0232697	4.62668e-34	-0.2926	0.0374	5.141e-15	-0.2878	0.0198	4.571e-48	+++
50118	PC(17:0_20:4)	PC	rs174532	11	61548874	A	G	0.307024	0.0233254	7.37813e-39	0.3067	0.0379	5.873e-16	0.3069	0.0199	7.424e-54	+++
50119	PC(17:0_20:4)	PC	rs174533	11	61549025	A	G	-0.586577	0.0213638	1.08096e-152	-0.5875	0.0342	5.07e-66	-0.5868	0.0181	5.39e-230	---
50120	PC(17:0_20:4)	PC	rs174534	11	61549458	G	A	-0.521339	0.021735	2.14763e-119	-0.5166	0.0353	1.571e-48	-0.52	0.0185	9.66e-174	+++
50121	PC(17:0_20:4)	PC	rs174535	11	61551356	C	T	-0.582146	0.0213382	6.34859e-151	-0.585	0.0341	5.595e-66	-0.583	0.0181	7.13e-228	+++
50122	PC(17:0_20:4)	PC	rs174536	11	61551927	C	A	-0.583842	0.021364	1.97728e-151	-0.5853	0.0341	4.134e-66	-0.5843	0.0181	1.48e-228	+++
50123	PC(17:0_20:4)	PC	rs174537	11	61552680	T	G	-0.586912	0.0213693	7.51366e-153	-0.5869	0.0342	3.423e-66	-0.5869	0.0181	2.88e-230	---
50124	PC(17:0_20:4)	PC	rs17762402	11	61553201	A	G	0.272271	0.042277	1.44354e-10	0.1874	0.0716	0.008889	0.2503	0.0364	6.158e-12	+++
50125	PC(17:0_20:4)	PC	rs61896141	11	61556039	C	A	-0.390513	0.0282452	1.38512e-42	-0.4057	0.0458	7.962e-19	-0.3947	0.024	1.399e-60	+++
50126	PC(17:0_20:4)	PC	rs117110139	11	61557422	A	G	-0.402923	0.0628263	1.55271e-10	-0.387	0.1004	0.0001166	-0.3984	0.0533	7.4e-14	---
50127	PC(17:0_20:4)	PC	rs102275	11	61557803	C	T	-0.588148	0.0212626	6.63466e-155	-0.5896	0.0341	8.383e-67	-0.5886	0.018	3.17e-233	+++
50128	PC(17:0_20:4)	PC	rs102274	11	61557826	C	T	-0.588202	0.0213567	1.37484e-153	-0.5906	0.0342	6.336e-67	-0.5889	0.0181	6.48e-232	+++
50129	PC(17:0_20:4)	PC	rs740006	11	61557868	C	T	0.211283	0.0391861	7.29409e-08	0.3341	0.0681	9.247e-07	0.2418	0.034	1.073e-12	---
50130	PC(17:0_20:4)	PC	rs7102974	11	61560035	T	C	-0.46214	0.0872134	1.21172e-07	-0.3226	0.1328	0.01515	-0.4201	0.0729	8.288e-09	---
50131	PC(17:0_20:4)	PC	rs174538	11	61560081	A	G	-0.563053	0.021877	1.2326e-135	-0.557	0.0357	7.04e-55	-0.5614	0.0187	5.36e-199	---
50132	PC(17:0_20:4)	PC	rs412334	11	61560261	T	C	0.255975	0.0298212	1.2239e-17	0.2888	0.0482	2.009e-09	0.2651	0.0254	1.39e-25	+++
50133	PC(17:0_20:4)	PC	rs695867	11	61561288	G	A	-0.309069	0.0581446	1.2084e-07	-0.2012	0.101	0.04634	-0.2822	0.0504	2.137e-08	+++
50134	PC(17:0_20:4)	PC	rs4246215	11	61564299	T	G	-0.567949	0.0212402	1.83338e-145	-0.5569	0.0342	1.087e-59	-0.5649	0.018	3.25e-215	---
50135	PC(17:0_20:4)	PC	rs174541	11	61565908	C	T	-0.566776	0.0212447	7.43419e-145	-0.5567	0.0342	9.709e-60	-0.564	0.018	1.47e-214	+++
50136	PC(17:0_20:4)	PC	rs193250731	11	61567670	G	T	-0.403699	0.0630688	1.68211e-10	-0.3795	0.1019	0.0001972	-0.397	0.0536	1.342e-13	+++
50137	PC(17:0_20:4)	PC	rs174544	11	61567753	A	C	-0.576673	0.0222604	9.7116e-138	-0.6051	0.0355	5.543e-65	-0.5847	0.0189	7.16e-211	---
50138	PC(17:0_20:4)	PC	rs174545	11	61569306	G	C	-0.587934	0.0213633	2.2246e-153	-0.5898	0.0342	8.152e-67	-0.5884	0.0181	1.49e-231	+++
50139	PC(17:0_20:4)	PC	rs174546	11	61569830	T	C	-0.587947	0.0213632	2.18588e-153	-0.5898	0.0342	8.152e-67	-0.5885	0.0181	1.46e-231	---
50140	PC(17:0_20:4)	PC	rs174547	11	61570783	C	T	-0.588017	0.0213636	2.04861e-153	-0.5898	0.0342	8.152e-67	-0.5885	0.0181	1.35e-231	+++
50141	PC(17:0_20:4)	PC	rs174548	11	61571348	G	C	-0.57841	0.0221845	2.15451e-139	-0.6061	0.0354	7.619e-66	-0.5862	0.0188	1.27e-213	+++
50142	PC(17:0_20:4)	PC	rs174549	11	61571382	A	G	-0.576263	0.0222683	1.83329e-137	-0.6056	0.0355	3.894e-65	-0.5845	0.0189	1.05e-210	---
50143	PC(17:0_20:4)	PC	rs174550	11	61571478	C	T	-0.588077	0.0213643	1.95477e-153	-0.5898	0.0342	8.152e-67	-0.5885	0.0181	1.28e-231	+++
50144	PC(17:0_20:4)	PC	rs4564341	11	61573540	T	C	-0.625136	0.0393944	3.58537e-55	-0.6957	0.0641	1.812e-27	-0.6445	0.0336	3.337e-82	---
50145	PC(17:0_20:4)	PC	rs174551	11	61573684	T	C	-	-	-	0.5898	0.0342	8.152e-67	0.5898	0.0342	8.152e-67	?++
50146	PC(17:0_20:4)	PC	rs174552	11	61574999	T	C	-0.655582	0.113714	8.673e-09	-0.5939	0.259	0.02183	-0.6456	0.1041	5.62e-10	-?-
50147	PC(17:0_20:4)	PC	rs174553	11	61575158	G	A	-0.588292	0.021363	1.47483e-153	-0.5898	0.0342	8.152e-67	-0.5887	0.0181	9.27e-232	+++
50148	PC(17:0_20:4)	PC	rs116878346	11	61579381	G	T	-0.366656	0.0698852	1.60804e-07	-0.5319	0.1072	6.934e-07	-0.416	0.0585	1.197e-12	+++
50149	PC(17:0_20:4)	PC	rs174554	11	61579463	G	A	-0.588069	0.0213547	1.45363e-153	-0.5887	0.0342	2.139e-66	-0.5882	0.0181	2.42e-231	+++
50150	PC(17:0_20:4)	PC	rs174555	11	61579760	C	T	-0.577671	0.0222661	4.04956e-138	-0.6036	0.0356	1.751e-64	-0.585	0.0189	8.04e-211	+++
50151	PC(17:0_20:4)	PC	rs174556	11	61580635	T	C	-0.576865	0.0222618	8.06642e-138	-0.6038	0.0356	2.301e-64	-0.5844	0.0189	2.41e-210	---
50152	PC(17:0_20:4)	PC	rs174557	11	61581368	A	G	-	-	-	0.6032	0.0356	2.105e-64	0.6032	0.0356	2.105e-64	?++
50153	PC(17:0_20:4)	PC	rs7394579	11	61581450	G	A	-0.531102	0.246992	0.0315251	-0.5711	0.038	5.644e-51	-0.5701	0.0376	5.608e-52	+++
50154	PC(17:0_20:4)	PC	rs174559	11	61581656	A	G	-0.556347	0.0229078	2.75635e-122	-0.5722	0.0374	9.328e-53	-0.5607	0.0195	4.43e-181	---
50155	PC(17:0_20:4)	PC	rs174560	11	61581764	C	T	-0.579895	0.0221842	4.55647e-140	-0.6026	0.0355	1.075e-64	-0.5863	0.0188	2.86e-213	+++
50156	PC(17:0_20:4)	PC	rs75810419	11	61582527	A	C	-0.367003	0.0698692	1.55536e-07	-0.5204	0.1066	1.041e-06	-0.4131	0.0584	1.544e-12	---
50157	PC(17:0_20:4)	PC	rs174561	11	61582708	C	T	-0.577825	0.0222704	3.87929e-138	-0.6029	0.0357	4.554e-64	-0.5849	0.0189	1.96e-210	+++
50158	PC(17:0_20:4)	PC	rs116980792	11	61585140	A	G	-0.36739	0.069861	1.50447e-07	-0.5426	0.1065	3.477e-07	-0.4201	0.0584	6.375e-13	---
50159	PC(17:0_20:4)	PC	rs174562	11	61585144	G	A	-0.588486	0.0213648	1.24582e-153	-0.5863	0.0345	8.52e-65	-0.5879	0.0182	7.96e-230	+++
50160	PC(17:0_20:4)	PC	rs533623557	11	61586518	A	T	-0.714329	0.132003	6.58101e-08	-0.4072	0.354	0.25	-0.6768	0.1237	4.441e-08	-?-
50161	PC(17:0_20:4)	PC	rs61897792	11	61586886	T	C	0.290049	0.0374597	1.31077e-14	0.1825	0.0838	0.02953	0.2721	0.0342	1.76e-15	+?+
50162	PC(17:0_20:4)	PC	rs174564	11	61588305	G	A	-0.591226	0.0213304	1.98523e-155	-0.5875	0.0342	3.737e-66	-0.5902	0.0181	2.97e-233	+++
50163	PC(17:0_20:4)	PC	rs28456	11	61589481	G	A	-0.576267	0.0222202	4.62935e-138	-0.6013	0.0355	3.414e-64	-0.5833	0.0188	1.99e-210	+++
50164	PC(17:0_20:4)	PC	rs174565	11	61591636	G	C	-0.570415	0.0309623	6.8845e-73	-0.5511	0.052	2.934e-26	-0.5654	0.0266	3.09e-100	+++
50165	PC(17:0_20:4)	PC	rs174566	11	61592362	G	A	-0.588776	0.0212965	9.35619e-155	-0.586	0.0342	6.785e-66	-0.588	0.0181	3.83e-232	+++
50166	PC(17:0_20:4)	PC	rs174567	11	61593005	G	A	-0.588206	0.0212995	1.96172e-154	-0.5865	0.0342	4.659e-66	-0.5877	0.0181	6.11e-232	+++
50167	PC(17:0_20:4)	PC	rs174568	11	61593816	T	C	-0.585797	0.0213681	2.29396e-152	-0.5845	0.0342	2.634e-65	-0.5854	0.0181	8.84e-229	---
50168	PC(17:0_20:4)	PC	rs174569	11	61594164	C	T	-0.701816	0.0922255	3.2837e-14	-0.3172	0.144	0.02756	-0.5899	0.0777	3.047e-14	+-+
50169	PC(17:0_20:4)	PC	rs968567	11	61595564	T	C	-0.381539	0.0281336	4.70403e-41	-0.3965	0.0458	4.819e-18	-0.3856	0.024	3.141e-58	---
50170	PC(17:0_20:4)	PC	rs99780	11	61596633	T	C	-0.588911	0.0212824	5.01803e-155	-0.5798	0.0342	2.628e-64	-0.5864	0.0181	7.58e-231	---
50171	PC(17:0_20:4)	PC	rs174570	11	61597212	T	C	-0.568562	0.0309175	1.21053e-72	-0.5544	0.0518	9.678e-27	-0.5648	0.0265	1.85e-100	---
50172	PC(17:0_20:4)	PC	rs78596000	11	61597461	C	T	-0.430188	0.0828432	2.14709e-07	-0.3676	0.1353	0.006565	-0.4131	0.0706	4.978e-09	+++
50173	PC(17:0_20:4)	PC	rs1535	11	61597972	G	A	-0.588191	0.0213403	7.24595e-154	-0.5872	0.0341	1.774e-66	-0.5879	0.0181	1.02e-231	+++
50174	PC(17:0_20:4)	PC	rs174572	11	61598288	T	C	-0.451146	0.0243733	1.36585e-73	-0.4287	0.0388	2.509e-28	-0.4448	0.0206	5.83e-103	---
50175	PC(17:0_20:4)	PC	rs79976480	11	61598391	G	A	-0.369517	0.0699396	1.31727e-07	-0.5205	0.106	9.069e-07	-0.4153	0.0584	1.123e-12	+++
50176	PC(17:0_20:4)	PC	rs117553420	11	61599329	T	G	-0.369558	0.0699793	1.33465e-07	-0.5224	0.1059	8.008e-07	-0.416	0.0584	1.026e-12	---
50177	PC(17:0_20:4)	PC	rs61897793	11	61599347	A	G	-0.380351	0.0281645	9.8209e-41	-0.3896	0.0461	3.047e-17	-0.3829	0.024	4.136e-57	---
50178	PC(17:0_20:4)	PC	rs174573	11	61600327	A	G	-0.450565	0.0243774	2.19099e-73	-0.4291	0.0389	2.355e-28	-0.4445	0.0206	8.94e-103	---
50179	PC(17:0_20:4)	PC	rs174574	11	61600342	C	A	0.590738	0.0213173	2.02672e-155	0.5811	0.0341	5.736e-65	0.588	0.0181	5.45e-232	---
50180	PC(17:0_20:4)	PC	rs76498378	11	61601202	A	G	-0.372934	0.0698739	9.81811e-08	-0.5224	0.1059	8.008e-07	-0.4183	0.0583	7.332e-13	---
50181	PC(17:0_20:4)	PC	rs2524296	11	61601378	T	C	-0.608259	0.0384956	9.88836e-55	-0.6661	0.0628	2.932e-26	-0.6241	0.0328	1.369e-80	---
50182	PC(17:0_20:4)	PC	rs2845574	11	61601872	T	C	-0.608557	0.038521	1.02811e-54	-0.6697	0.0627	1.364e-26	-0.6253	0.0328	6.922e-81	---
50183	PC(17:0_20:4)	PC	rs2845573	11	61601908	G	A	-0.607971	0.0384849	1.03351e-54	-0.6697	0.0627	1.364e-26	-0.6248	0.0328	7.014e-81	+++
50184	PC(17:0_20:4)	PC	rs174575	11	61602003	G	C	-0.45234	0.0242654	1.43306e-74	-0.4264	0.0389	5.494e-28	-0.4451	0.0206	1.14e-103	+++
50185	PC(17:0_20:4)	PC	rs2727270	11	61603237	T	C	-0.552656	0.0327138	4.17312e-62	-0.6323	0.0529	7.13e-33	-0.5747	0.0278	9.99e-95	---
50186	PC(17:0_20:4)	PC	rs2727271	11	61603358	T	A	-0.552524	0.0327116	4.36565e-62	-0.6299	0.0529	1.12e-32	-0.5739	0.0278	1.57e-94	+++
50187	PC(17:0_20:4)	PC	rs174576	11	61603510	A	C	-0.591032	0.02131	1.29065e-155	-0.5816	0.0341	4.288e-65	-0.5884	0.0181	2.13e-232	---
50188	PC(17:0_20:4)	PC	rs117220229	11	61604324	A	T	-0.334935	0.0587278	1.2395e-08	-0.4127	0.0938	1.086e-05	-0.3568	0.0498	7.588e-13	---
50189	PC(17:0_20:4)	PC	rs2524299	11	61604782	T	A	-0.547439	0.032402	4.06376e-62	-0.5955	0.0522	4.211e-30	-0.5608	0.0275	3.33e-92	+++
50190	PC(17:0_20:4)	PC	rs174577	11	61604814	A	C	-0.590804	0.0212782	6.43888e-156	-0.5819	0.0341	3.024e-65	-0.5883	0.0181	6.39e-233	---
50191	PC(17:0_20:4)	PC	rs2072113	11	61604967	T	C	-0.552196	0.0326787	3.89563e-62	-0.6098	0.0528	6.655e-31	-0.5682	0.0278	5.78e-93	---
50192	PC(17:0_20:4)	PC	rs2072114	11	61605215	G	A	-0.535326	0.0318442	1.55123e-61	-0.606	0.0518	1.164e-31	-0.5547	0.0271	5.66e-93	+++
50193	PC(17:0_20:4)	PC	rs174578	11	61605499	A	T	-0.589486	0.0212706	2.1883e-155	-0.5819	0.0341	3.024e-65	-0.5873	0.018	2.69e-232	---
50194	PC(17:0_20:4)	PC	rs75992720	11	61605578	G	T	-0.308485	0.0530397	6.37718e-09	-0.3713	0.0865	1.781e-05	-0.3256	0.0452	5.977e-13	+++
50195	PC(17:0_20:4)	PC	rs174579	11	61605613	T	C	-0.425449	0.0258305	4.52225e-59	-0.3994	0.0424	4.308e-21	-0.4184	0.0221	3.052e-80	---
50196	PC(17:0_20:4)	PC	rs174580	11	61606642	G	A	-0.590198	0.0212994	2.31879e-155	-0.585	0.0341	8.946e-66	-0.5887	0.0181	8.86e-233	+++
50197	PC(17:0_20:4)	PC	rs174581	11	61606683	A	G	-0.590611	0.0213066	1.83163e-155	-0.585	0.0341	8.946e-66	-0.589	0.0181	6.71e-233	---
50198	PC(17:0_20:4)	PC	rs139957766	11	61607047	A	G	-0.610075	0.0649313	8.91136e-21	-0.7827	0.1185	3.938e-11	-0.6499	0.0569	3.538e-30	---
50199	PC(17:0_20:4)	PC	rs77020029	11	61607107	A	G	-0.308779	0.0530458	6.19454e-09	-0.3659	0.0863	2.226e-05	-0.3244	0.0452	6.976e-13	---
50200	PC(17:0_20:4)	PC	rs174582	11	61607168	G	A	-0.427306	0.0259074	3.16047e-59	-0.4008	0.0424	3.025e-21	-0.4201	0.0221	1.481e-80	+++
50201	PC(17:0_20:4)	PC	rs80349011	11	61607457	A	G	-0.400067	0.0640297	4.48683e-10	-0.4267	0.1051	4.88e-05	-0.4073	0.0547	9.41e-14	---
50202	PC(17:0_20:4)	PC	rs2727265	11	61609004	A	C	-0.596794	0.0388873	7.67136e-52	-0.6604	0.0629	8.06e-26	-0.6144	0.0331	4.778e-77	---
50203	PC(17:0_20:4)	PC	rs17156426	11	61609323	G	A	-0.325787	0.0524883	5.83677e-10	-0.3528	0.0855	3.695e-05	-0.3332	0.0447	9.466e-14	+++
50204	PC(17:0_20:4)	PC	rs174583	11	61609750	T	C	-0.589935	0.021423	1.08976e-153	-0.577	0.0341	3.533e-64	-0.5863	0.0181	4.23e-229	---
50205	PC(17:0_20:4)	PC	rs174584	11	61610750	A	G	-0.589683	0.0214117	9.87554e-154	-0.5764	0.0341	5.678e-64	-0.5859	0.0181	6.29e-229	---
50206	PC(17:0_20:4)	PC	rs75766519	11	61611033	C	T	-0.329474	0.0530168	5.56359e-10	-0.3808	0.087	1.205e-05	-0.3434	0.0453	3.342e-14	+++
50207	PC(17:0_20:4)	PC	rs2526680	11	61611216	T	C	-0.59579	0.0388873	1.106e-51	-0.6637	0.0624	2.08e-26	-0.6148	0.033	1.954e-77	---
50208	PC(17:0_20:4)	PC	rs174585	11	61611694	A	G	-0.427926	0.0260792	1.12059e-58	-0.3934	0.0429	4.356e-20	-0.4186	0.0223	9.315e-79	---
50209	PC(17:0_20:4)	PC	rs117702910	11	61611913	G	C	-0.33088	0.0531079	5.0348e-10	-0.3847	0.0873	1.063e-05	-0.3454	0.0454	2.71e-14	+++
50210	PC(17:0_20:4)	PC	rs75321677	11	61612468	T	C	-0.328766	0.0527321	4.89916e-10	-0.3333	0.0856	9.949e-05	-0.33	0.0449	1.99e-13	---
50211	PC(17:0_20:4)	PC	rs174587	11	61612830	T	C	-0.42531	0.0265762	6.29112e-56	-0.3865	0.0439	1.403e-18	-0.4149	0.0227	2.215e-74	---
50212	PC(17:0_20:4)	PC	rs150336394	11	61613137	T	C	-0.329545	0.0527792	4.6223e-10	-0.3155	0.0871	0.0002914	-0.3258	0.0451	5.297e-13	---
50213	PC(17:0_20:4)	PC	rs93923	11	61613745	T	C	-0.423368	0.0265807	1.84511e-55	-0.383	0.0442	4.192e-18	-0.4126	0.0228	2.25e-73	---
50214	PC(17:0_20:4)	PC	rs12284876	11	61613841	G	A	-0.322889	0.0524112	7.81992e-10	-0.3184	0.0866	0.0002359	-0.3217	0.0448	7.257e-13	+++
50215	PC(17:0_20:4)	PC	rs17156442	11	61614023	T	C	-0.326236	0.052616	6.09737e-10	-0.3106	0.0863	0.0003197	-0.322	0.0449	7.644e-13	---
50216	PC(17:0_20:4)	PC	rs2845572	11	61614595	A	G	-0.579197	0.0374691	1.44006e-52	-0.6478	0.0601	4.133e-27	-0.5984	0.0318	4.937e-79	---
50217	PC(17:0_20:4)	PC	rs7935946	11	61615542	T	C	-0.326974	0.052663	5.78059e-10	-0.3104	0.0863	0.0003235	-0.3225	0.045	7.34e-13	---
50218	PC(17:0_20:4)	PC	rs174589	11	61615803	G	C	-0.426513	0.0266687	7.37474e-56	-0.3819	0.0444	7.789e-18	-0.4147	0.0229	1.557e-73	+++
50219	PC(17:0_20:4)	PC	rs2851682	11	61616012	G	A	-0.580994	0.037175	1.1775e-53	-0.6365	0.0595	1.111e-26	-0.5966	0.0315	7.896e-80	+++
50220	PC(17:0_20:4)	PC	rs78791707	11	61616069	G	A	-0.308914	0.0531855	6.68813e-09	-0.3052	0.0866	0.0004253	-0.3079	0.0453	1.094e-11	+++
50221	PC(17:0_20:4)	PC	rs75471190	11	61616322	G	A	-0.307125	0.053348	9.05049e-09	-0.3528	0.0873	5.351e-05	-0.3195	0.0455	2.238e-12	+++
50222	PC(17:0_20:4)	PC	rs174590	11	61616977	C	G	-0.425372	0.0266319	9.53799e-56	-0.3706	0.0447	1.111e-16	-0.411	0.0229	3.618e-72	---
50223	PC(17:0_20:4)	PC	rs115588270	11	61617015	G	C	-0.312076	0.0536586	6.38857e-09	-0.3504	0.0879	6.759e-05	-0.3225	0.0458	1.92e-12	+++
50224	PC(17:0_20:4)	PC	rs74330132	11	61617339	A	G	-0.307669	0.053388	8.74218e-09	-0.3546	0.0877	5.23e-05	-0.3204	0.0456	2.126e-12	---
50225	PC(17:0_20:4)	PC	rs174591	11	61617676	A	T	-0.447762	0.0248984	1.09938e-69	-0.3979	0.041	2.671e-22	-0.4343	0.0213	1.31e-92	---
50226	PC(17:0_20:4)	PC	rs55896837	11	61617753	C	T	-0.306727	0.0532304	8.77661e-09	-0.3671	0.087	2.463e-05	-0.3232	0.0454	1.106e-12	+++
50227	PC(17:0_20:4)	PC	rs2727263	11	61618012	T	C	-0.583893	0.0398881	1.94083e-47	-0.6212	0.0664	8.104e-21	-0.5938	0.0342	1.459e-67	---
50228	PC(17:0_20:4)	PC	rs79303190	11	61618016	C	T	-0.304793	0.0526999	7.73317e-09	-0.3534	0.0865	4.434e-05	-0.3179	0.045	1.622e-12	+++
50229	PC(17:0_20:4)	PC	rs61897795	11	61618169	G	A	-0.385017	0.0303149	2.72062e-36	-0.3861	0.0502	1.375e-14	-0.3853	0.0259	6.781e-50	+++
50230	PC(17:0_20:4)	PC	rs174592	11	61618608	G	A	-0.564189	0.0214905	7.68156e-141	-0.5723	0.0445	8.584e-38	-0.5657	0.0194	8.38e-188	+?+
50231	PC(17:0_20:4)	PC	rs174593	11	61618831	C	T	-0.419032	0.0245494	3.98837e-63	-0.4366	0.0526	1.06e-16	-0.4222	0.0222	2.662e-80	+?+
50232	PC(17:0_20:4)	PC	rs916924	11	61619181	C	T	-0.306771	0.0522584	4.62119e-09	-0.3563	0.0855	3.112e-05	-0.3202	0.0446	6.93e-13	+++
50233	PC(17:0_20:4)	PC	rs916925	11	61619294	A	G	-0.315408	0.0534681	3.88994e-09	-0.3492	0.0876	6.674e-05	-0.3246	0.0456	1.138e-12	---
50234	PC(17:0_20:4)	PC	rs174594	11	61619829	A	C	0.560692	0.0215429	1.2694e-138	0.5833	0.0445	2.821e-39	0.565	0.0194	1.14e-186	+?+
50235	PC(17:0_20:4)	PC	rs174595	11	61619893	T	C	-0.379671	0.0261311	1.22664e-46	-0.3463	0.0445	6.89e-15	-0.3711	0.0225	5.867e-61	---
50236	PC(17:0_20:4)	PC	rs174596	11	61620734	T	C	-	-	-	0.3804	0.0553	5.909e-12	0.3804	0.0553	5.909e-12	??+
50237	PC(17:0_20:4)	PC	rs174597	11	61621040	C	G	-0.381218	0.0257831	3.1715e-48	-0.3652	0.0566	1.137e-10	-0.3785	0.0235	1.619e-58	-?-
50238	PC(17:0_20:4)	PC	rs174598	11	61621194	A	G	-0.530048	0.0222737	1.79746e-117	-0.5385	0.0473	5.231e-30	-0.5316	0.0202	2.47e-153	-?-
50239	PC(17:0_20:4)	PC	rs174599	11	61621556	C	G	-0.559762	0.0215772	8.99878e-138	-0.5808	0.0443	3.031e-39	-0.5638	0.0194	1.09e-185	-?-
50240	PC(17:0_20:4)	PC	rs73487492	11	61621611	G	A	-0.35223	0.049736	1.62546e-12	-0.4028	0.0795	3.975e-07	-0.3665	0.0422	3.528e-18	+++
50241	PC(17:0_20:4)	PC	rs174600	11	61622227	C	T	-0.527435	0.0222973	3.29076e-116	-0.5376	0.0476	1.47e-29	-0.5293	0.0202	2.04e-151	+?+
50242	PC(17:0_20:4)	PC	rs174601	11	61623140	T	C	-0.55513	0.0216674	1.20809e-134	-0.5523	0.0447	5.25e-35	-0.5546	0.0195	6.64e-178	-?-
50243	PC(17:0_20:4)	PC	rs2526678	11	61623793	A	G	-0.58345	0.0389722	1.77937e-49	-0.6167	0.0664	1.498e-20	-0.592	0.0336	1.875e-69	---
50244	PC(17:0_20:4)	PC	rs97384	11	61624181	C	T	0.544589	0.0218484	4.64173e-128	0.5354	0.0447	4.281e-33	0.5428	0.0196	2.32e-168	-?-
50245	PC(17:0_20:4)	PC	rs174602	11	61624414	C	T	-0.280743	0.0290216	6.69033e-22	-0.258	0.0592	1.288e-05	-0.2763	0.0261	2.796e-26	+?+
50246	PC(17:0_20:4)	PC	rs498793	11	61624705	C	T	-0.170549	0.0226422	6.25376e-14	-0.1758	0.0358	9.242e-07	-0.172	0.0191	2.496e-19	+++
50247	PC(17:0_20:4)	PC	rs526126	11	61624885	C	G	0.259734	0.0303272	1.79766e-17	0.1224	0.0617	0.04735	0.233	0.0272	1.119e-17	+?+
50248	PC(17:0_20:4)	PC	rs562172	11	61626167	T	C	0.166544	0.0384248	1.50355e-05	0.1621	0.0598	0.00676	0.1652	0.0323	3.212e-07	+++
50249	PC(17:0_20:4)	PC	rs174603	11	61626206	A	G	-0.408257	0.0231719	4.3939e-67	-0.452	0.0481	5.554e-21	-0.4165	0.0209	1.45e-88	-?-
50250	PC(17:0_20:4)	PC	rs174604	11	61626270	G	C	-0.423435	0.0222712	2.54053e-77	-0.4736	0.0462	1.273e-24	-0.4329	0.0201	3.14e-103	+?+
50251	PC(17:0_20:4)	PC	rs174605	11	61626921	T	G	-0.378787	0.0235793	2.10033e-56	-0.3623	0.0386	5.908e-21	-0.3743	0.0201	2.945e-77	---
50252	PC(17:0_20:4)	PC	rs174606	11	61626973	T	G	-0.339746	0.0218654	5.21078e-53	-0.3587	0.0448	1.146e-15	-0.3434	0.0196	2.142e-68	-?-
50253	PC(17:0_20:4)	PC	rs174607	11	61627321	C	G	-0.373199	0.0244567	3.13501e-51	-0.3523	0.0402	2.016e-18	-0.3675	0.0209	3.054e-69	---
50254	PC(17:0_20:4)	PC	rs174608	11	61627484	G	A	-0.374242	0.023443	9.22429e-56	-0.3632	0.0382	1.816e-21	-0.3712	0.02	4.428e-77	+++
50255	PC(17:0_20:4)	PC	rs174609	11	61627811	C	T	-0.342508	0.0217876	3.56005e-54	-0.3124	0.0345	1.365e-19	-0.3339	0.0184	1.961e-73	+++
50256	PC(17:0_20:4)	PC	rs174610	11	61627833	G	A	-0.342272	0.0217832	3.98081e-54	-0.3144	0.0345	8.353e-20	-0.3343	0.0184	1.309e-73	+++
50257	PC(17:0_20:4)	PC	rs174611	11	61627881	C	T	-0.371851	0.0234042	2.8919e-55	-0.3612	0.038	1.874e-21	-0.3689	0.0199	1.526e-76	+++
50258	PC(17:0_20:4)	PC	rs74771917	11	61627960	T	C	-0.524905	0.0830854	2.92463e-10	-0.5557	0.1279	1.397e-05	-0.5341	0.0697	1.795e-14	---
50259	PC(17:0_20:4)	PC	rs174612	11	61628266	G	C	-0.342369	0.0217849	3.80963e-54	-0.3173	0.0345	3.318e-20	-0.3352	0.0184	4.76e-74	+++
50260	PC(17:0_20:4)	PC	rs174613	11	61628492	A	G	-0.341828	0.0217969	6.30971e-54	-0.3152	0.0344	5.089e-20	-0.3342	0.0184	1.263e-73	---
50261	PC(17:0_20:4)	PC	rs174614	11	61628915	C	T	-0.342098	0.021809	5.97542e-54	-0.3153	0.0345	6.241e-20	-0.3344	0.0184	1.462e-73	+++
50262	PC(17:0_20:4)	PC	rs174615	11	61628964	A	T	-0.342205	0.0218066	5.41042e-54	-0.315	0.0345	6.343e-20	-0.3344	0.0184	1.348e-73	---
50263	PC(17:0_20:4)	PC	rs174616	11	61629122	A	G	-0.342193	0.02181	5.65461e-54	-0.3176	0.0345	3.136e-20	-0.3352	0.0184	6.743e-74	---
50264	PC(17:0_20:4)	PC	rs174617	11	61629166	G	A	-0.34191	0.0218076	6.69509e-54	-0.3176	0.0345	3.531e-20	-0.335	0.0184	9.019e-74	+++
50265	PC(17:0_20:4)	PC	rs174618	11	61629322	C	T	-0.304692	0.0219668	7.98987e-43	-0.2803	0.0351	1.301e-15	-0.2978	0.0186	1.306e-57	+++
50266	PC(17:0_20:4)	PC	rs113003506	11	61629377	T	C	-0.316083	0.0341902	3.61666e-20	-0.2975	0.0574	2.201e-07	-0.3112	0.0294	3.17e-26	---
50267	PC(17:0_20:4)	PC	rs174619	11	61629666	G	A	0.347099	0.0218511	2.90866e-55	0.326	0.0345	3.559e-21	0.3411	0.0185	3.387e-76	---
50268	PC(17:0_20:4)	PC	rs174620	11	61629747	G	A	-0.304884	0.0219658	7.03307e-43	-0.2814	0.0351	1.004e-15	-0.2983	0.0186	8.753e-58	+++
50269	PC(17:0_20:4)	PC	rs174621	11	61630104	A	G	-0.317875	0.0262531	3.51515e-33	-0.3226	0.0429	5.794e-14	-0.3192	0.0224	4.541e-46	---
50270	PC(17:0_20:4)	PC	rs11605884	11	61630133	C	T	-0.52313	0.0832955	3.70236e-10	-0.6208	0.1221	3.662e-07	-0.5542	0.0688	7.995e-16	+++
50271	PC(17:0_20:4)	PC	rs3168072	11	61631510	T	A	-0.521629	0.0835014	4.57792e-10	-0.5726	0.1301	1.072e-05	-0.5365	0.0703	2.257e-14	+++
50272	PC(17:0_20:4)	PC	rs174622	11	61631927	A	G	-0.318053	0.0262224	2.75436e-33	-0.3236	0.0429	4.576e-14	-0.3196	0.0224	2.789e-46	---
50273	PC(17:0_20:4)	PC	rs12577276	11	61632310	G	A	-0.506482	0.0821347	7.62209e-10	-0.4172	0.1235	0.0007295	-0.4791	0.0684	2.462e-12	+-+
50274	PC(17:0_20:4)	PC	rs17764288	11	61633736	A	G	-0.668997	0.101292	4.39394e-11	-0.4968	0.1773	0.005064	-0.6266	0.0879	1.04e-12	---
50275	PC(17:0_20:4)	PC	rs11539526	11	61633770	T	C	-0.310943	0.0345093	2.98895e-19	-0.3135	0.057	3.835e-08	-0.3116	0.0295	4.793e-26	---
50276	PC(17:0_20:4)	PC	rs77167250	11	61633947	T	C	-0.312638	0.0345533	2.12966e-19	-0.3023	0.0571	1.224e-07	-0.3099	0.0296	1.07e-25	---
50277	PC(17:0_20:4)	PC	rs113268188	11	61634829	G	T	-0.312806	0.0345587	2.0653e-19	-0.3023	0.0571	1.224e-07	-0.31	0.0296	1.038e-25	+++
50278	PC(17:0_20:4)	PC	rs17764324	11	61635088	T	G	-0.310758	0.0346482	4.30331e-19	-0.3051	0.0573	9.863e-08	-0.3092	0.0296	1.763e-25	---
50279	PC(17:0_20:4)	PC	rs17831757	11	61635200	C	T	-0.310686	0.0346453	4.353e-19	-0.3051	0.0573	9.863e-08	-0.3092	0.0296	1.784e-25	+++
50280	PC(17:0_20:4)	PC	rs174623	11	61635294	A	G	0.335604	0.0217856	3.68808e-52	0.3265	0.0342	1.363e-21	0.333	0.0184	2.184e-73	+++
50281	PC(17:0_20:4)	PC	rs181479770	11	61635427	T	C	-	-	-	-0.4969	0.0757	5.315e-11	-0.4969	0.0757	5.315e-11	?--
50282	PC(17:0_20:4)	PC	rs6591662	11	61635814	G	A	0.308219	0.0347226	9.74917e-19	0.3011	0.0574	1.533e-07	0.3063	0.0297	6.243e-25	---
50283	PC(17:0_20:4)	PC	rs6591663	11	61635992	A	G	0.30839	0.0347157	9.19468e-19	0.3011	0.0574	1.533e-07	0.3064	0.0297	5.882e-25	+++
50284	PC(17:0_20:4)	PC	rs174625	11	61636013	T	A	0.288226	0.0221615	5.94055e-38	0.2742	0.0467	4.414e-09	0.2856	0.02	3.587e-46	-?-
50285	PC(17:0_20:4)	PC	rs7395424	11	61636017	T	A	0.308528	0.0347504	9.60187e-19	0.3008	0.0574	1.592e-07	0.3065	0.0297	6.381e-25	---
50286	PC(17:0_20:4)	PC	rs11230815	11	61636126	C	G	0.308209	0.0347138	9.58187e-19	0.2956	0.0574	2.576e-07	0.3048	0.0297	1.03e-24	+++
50287	PC(17:0_20:4)	PC	rs11230816	11	61636253	C	G	0.307989	0.0347344	1.06137e-18	0.3011	0.0574	1.533e-07	0.3062	0.0297	6.802e-25	+++
50288	PC(17:0_20:4)	PC	rs11230817	11	61636255	T	C	0.308186	0.034712	9.59476e-19	0.3011	0.0574	1.533e-07	0.3063	0.0297	6.144e-25	+++
50289	PC(17:0_20:4)	PC	rs174626	11	61637057	A	G	0.331462	0.0217611	4.67471e-51	0.3216	0.0343	6.678e-21	0.3286	0.0184	1.515e-71	+++
50290	PC(17:0_20:4)	PC	rs7394459	11	61637349	T	C	0.300253	0.0344907	4.37175e-18	0.3056	0.0572	9.125e-08	0.3017	0.0295	1.715e-24	+++
50291	PC(17:0_20:4)	PC	rs174627	11	61637466	A	G	-0.321773	0.0310135	6.24026e-25	-0.3004	0.049	8.393e-10	-0.3157	0.0262	1.964e-33	---
50292	PC(17:0_20:4)	PC	rs174628	11	61637587	C	T	-0.298624	0.0261131	7.90004e-30	-0.3201	0.0426	6.097e-14	-0.3045	0.0223	1.486e-42	+++
50293	PC(17:0_20:4)	PC	rs7104849	11	61638044	A	G	0.296982	0.0344376	8.82595e-18	0.2962	0.0573	2.301e-07	0.2968	0.0295	8.605e-24	+++
50294	PC(17:0_20:4)	PC	rs10897181	11	61638234	C	G	0.296405	0.0344731	1.09904e-17	0.3052	0.0573	9.936e-08	0.2987	0.0295	4.777e-24	+++
50295	PC(17:0_20:4)	PC	rs79479642	11	61638953	T	G	-0.295598	0.0345453	1.56475e-17	-0.2842	0.0577	8.374e-07	-0.2926	0.0296	5.494e-23	---
50296	PC(17:0_20:4)	PC	rs7118175	11	61639358	T	C	0.359695	0.0405002	9.17808e-19	0.4206	0.0697	1.564e-09	0.3751	0.035	8.885e-27	+++
50297	PC(17:0_20:4)	PC	rs422249	11	61639488	C	T	0.36443	0.0225372	4.4418e-57	0.3835	0.0369	2.659e-25	0.3696	0.0192	2.656e-82	---
50298	PC(17:0_20:4)	PC	rs174448	11	61639573	A	G	0.384459	0.0221778	5.31716e-65	0.4114	0.0359	2.412e-30	0.3919	0.0189	9.09e-96	+++
50299	PC(17:0_20:4)	PC	rs7481842	11	61639705	T	C	0.25491	0.0354819	7.7902e-13	0.2904	0.0583	6.315e-07	0.2645	0.0303	2.621e-18	+++
50300	PC(17:0_20:4)	PC	rs7482316	11	61640198	A	G	0.26224	0.0357487	2.57219e-13	0.2818	0.0582	1.3e-06	0.2676	0.0305	1.583e-18	+++
50301	PC(17:0_20:4)	PC	rs174449	11	61640379	A	G	0.383584	0.0221148	4.09296e-65	0.408	0.0356	2.251e-30	0.3904	0.0188	6.93e-96	+++
50302	PC(17:0_20:4)	PC	rs6591664	11	61640521	A	G	0.261712	0.0356447	2.45243e-13	0.3005	0.0583	2.57e-07	0.2723	0.0304	3.496e-19	+++
50303	PC(17:0_20:4)	PC	rs174450	11	61641542	T	G	0.309524	0.021703	4.11136e-45	0.3038	0.0345	1.364e-18	0.3079	0.0184	4.965e-63	+++
50304	PC(17:0_20:4)	PC	rs7115739	11	61641717	G	T	0.483814	0.0669794	6.02664e-13	0.456	0.1025	8.699e-06	0.4755	0.0561	2.261e-17	---
50305	PC(17:0_20:4)	PC	rs174451	11	61642763	T	C	-0.295933	0.0256703	2.78507e-30	-0.2951	0.0426	4.401e-12	-0.2957	0.022	3.183e-41	---
50306	PC(17:0_20:4)	PC	rs174452	11	61645892	A	G	0.216593	0.0360669	2.1272e-09	0.1543	0.0615	0.01211	0.2006	0.0311	1.123e-10	+++
50307	PC(17:0_20:4)	PC	rs174453	11	61645967	G	C	-0.365435	0.0287294	2.11614e-36	-0.325	0.0456	9.838e-13	-0.3539	0.0243	4.767e-48	+++
50308	PC(17:0_20:4)	PC	rs7942717	11	61647288	A	G	0.175444	0.0395234	9.2528e-06	0.2427	0.0704	0.0005681	0.1916	0.0345	2.732e-08	+++
50309	PC(17:0_20:4)	PC	rs174634	11	61647387	C	G	0.330485	0.0247659	8.551e-40	0.3246	0.0398	3.215e-16	0.3288	0.021	3.673e-55	+++
50310	PC(17:0_20:4)	PC	rs174635	11	61647427	G	T	0.330423	0.0247652	8.78428e-40	0.3261	0.0397	2.308e-16	0.3292	0.021	2.712e-55	---
50311	PC(17:0_20:4)	PC	rs174454	11	61650747	A	G	0.334432	0.0249295	3.39338e-40	0.3247	0.0404	8.925e-16	0.3317	0.0212	3.951e-55	+++
50312	PC(17:0_20:4)	PC	rs7394871	11	61652514	C	A	0.343653	0.0492819	3.50282e-12	0.3879	0.0815	1.93e-06	0.3555	0.0422	3.441e-17	---
50313	PC(17:0_20:4)	PC	rs1000778	11	61655305	G	A	0.322971	0.0245467	8.82545e-39	0.3157	0.0393	9.602e-16	0.3209	0.0208	1.31e-53	---
50314	PC(17:0_20:4)	PC	rs174455	11	61656117	A	G	0.375921	0.02225	5.52899e-62	0.3571	0.0361	4.23e-23	0.3707	0.0189	2.461e-85	+++
50315	PC(17:0_20:4)	PC	rs174456	11	61656182	A	C	0.323668	0.0245684	7.12703e-39	0.3134	0.0393	1.551e-15	0.3208	0.0208	1.707e-53	+++
50316	PC(17:0_20:4)	PC	rs1151144	11	61656585	C	T	0.324324	0.0245884	5.80977e-39	0.3127	0.0393	1.865e-15	0.3211	0.0208	1.67e-53	---
50317	PC(17:0_20:4)	PC	rs1295988	11	61656658	C	A	0.324458	0.0245934	5.61046e-39	0.3137	0.0393	1.52e-15	0.3214	0.0209	1.31e-53	---
50318	PC(17:0_20:4)	PC	rs174457	11	61656975	C	T	0.324815	0.0246096	5.20497e-39	0.3136	0.0394	1.702e-15	0.3217	0.0209	1.359e-53	---
50319	PC(17:0_20:4)	PC	rs174458	11	61656995	T	C	0.376301	0.0232067	1.76036e-57	0.367	0.0373	7.128e-23	0.3737	0.0197	3.064e-80	+++
50320	PC(17:0_20:4)	PC	rs139743654	11	61657001	G	C	-0.377562	0.0509227	1.43413e-13	-0.3779	0.0843	7.393e-06	-0.3777	0.0436	4.561e-18	+++
50321	PC(17:0_20:4)	PC	rs174459	11	61657050	T	C	0.325327	0.024624	4.40649e-39	0.3127	0.0394	2.037e-15	0.3218	0.0209	1.376e-53	+++
50322	PC(17:0_20:4)	PC	rs174460	11	61657110	T	C	0.376643	0.0232102	1.45581e-57	0.367	0.0373	7.128e-23	0.374	0.0197	2.512e-80	+++
50323	PC(17:0_20:4)	PC	rs174461	11	61657401	C	A	0.325703	0.0246284	3.73674e-39	0.3136	0.0396	2.275e-15	0.3223	0.0209	1.288e-53	---
50324	PC(17:0_20:4)	PC	rs174462	11	61657666	A	G	-0.369108	0.0293797	1.38624e-35	-0.3067	0.0462	3.128e-11	-0.3511	0.0248	1.52e-45	---
50325	PC(17:0_20:4)	PC	rs174463	11	61657838	A	G	0.324702	0.0246565	7.58182e-39	0.3136	0.0396	2.275e-15	0.3216	0.0209	2.68e-53	+++
50326	PC(17:0_20:4)	PC	rs174464	11	61657926	G	A	0.326382	0.0246488	3.01903e-39	0.3136	0.0396	2.275e-15	0.3228	0.0209	1.037e-53	---
50327	PC(17:0_20:4)	PC	rs693672	11	61658629	C	T	0.36391	0.0291346	3.3894e-35	0.2978	0.0455	6.135e-11	0.3447	0.0245	8.13e-45	---
50328	PC(17:0_20:4)	PC	rs174465	11	61658800	T	C	0.365543	0.023246	2.94571e-54	0.3677	0.0375	1.018e-22	0.3661	0.0198	1.096e-76	+++
50329	PC(17:0_20:4)	PC	rs174466	11	61659296	G	A	0.313461	0.0246795	2.7531e-36	0.3162	0.0401	3.07e-15	0.3142	0.021	1.529e-50	---
50330	PC(17:0_20:4)	PC	rs174467	11	61662661	G	T	0.287648	0.0314596	9.01558e-20	0.1834	0.0639	0.004125	0.2673	0.0282	2.786e-21	-?-
50331	PC(17:0_20:4)	PC	rs174468	11	61663691	A	G	0.27278	0.0220046	1.31922e-34	0.2664	0.0355	5.787e-14	0.271	0.0187	1.311e-47	+++
50332	PC(17:0_20:4)	PC	rs17764935	11	61664757	A	G	-0.342199	0.0489066	2.96293e-12	-0.369	0.0836	1.014e-05	-0.349	0.0422	1.359e-16	---
50333	PC(17:0_20:4)	PC	rs13966	11	61664992	C	T	-0.146574	0.0217022	1.67669e-11	-0.1872	0.0354	1.209e-07	-0.1577	0.0185	1.538e-17	+++
50334	PC(17:0_20:4)	PC	rs2235093	11	61665122	G	A	-0.144418	0.0217218	3.42525e-11	-0.1847	0.0355	2.045e-07	-0.1554	0.0185	5.199e-17	+++
50335	PC(17:0_20:4)	PC	rs174469	11	61667443	T	C	-0.330365	0.029327	5.20445e-29	-0.2536	0.0477	1.069e-07	-0.3093	0.025	3.352e-35	---
50336	PC(17:0_20:4)	PC	rs112543847	11	61667879	T	C	-0.33742	0.0490873	7.01634e-12	-0.3771	0.0839	6.91e-06	-0.3475	0.0424	2.33e-16	---
50337	PC(17:0_20:4)	PC	rs174470	11	61669608	A	G	-0.332137	0.0294863	5.29777e-29	-0.246	0.0484	3.809e-07	-0.3088	0.0252	1.446e-34	---
50338	PC(17:0_20:4)	PC	rs3815045	11	61669946	A	G	-0.437862	0.069408	3.12184e-10	-0.3365	0.114	0.003148	-0.4104	0.0593	4.394e-12	---
50339	PC(17:0_20:4)	PC	rs174471	11	61670037	T	C	0.265042	0.0219584	6.39129e-33	0.2676	0.0356	5.446e-14	0.2657	0.0187	6.747e-46	+++
50340	PC(17:0_20:4)	PC	rs117828446	11	61670646	G	A	-0.50486	0.0921214	4.50986e-08	-0.3327	0.1702	0.05055	-0.4658	0.081	8.907e-09	+++
50341	PC(17:0_20:4)	PC	rs1151139	11	61671156	T	C	-0.328759	0.0295787	2.73171e-28	-0.2503	0.0483	2.166e-07	-0.3074	0.0252	3.694e-34	---
50342	PC(17:0_20:4)	PC	rs174472	11	61671956	G	A	-0.166651	0.0219831	4.48179e-14	-0.1461	0.0362	5.488e-05	-0.1611	0.0188	1.003e-17	+++
50343	PC(17:0_20:4)	PC	rs174473	11	61672235	C	T	-0.306702	0.0268852	1.25344e-29	-0.2389	0.0541	1.002e-05	-0.2933	0.0241	3.909e-34	+?+
50344	PC(17:0_20:4)	PC	rs174474	11	61672265	C	T	-0.299969	0.026814	1.4732e-28	-0.234	0.0539	1.435e-05	-0.2869	0.024	6.591e-33	+?+
50345	PC(17:0_20:4)	PC	rs174475	11	61672645	C	G	0.237516	0.021943	6.14295e-27	0.2303	0.0462	6.26e-07	0.2362	0.0198	9.852e-33	+?+
50346	PC(17:0_20:4)	PC	rs174476	11	61674118	T	C	0.26015	0.0219369	7.57612e-32	0.2761	0.0355	6.926e-15	0.2646	0.0187	1.196e-45	+++
50347	PC(17:0_20:4)	PC	rs174477	11	61675644	C	T	-0.277008	0.0314741	1.96198e-18	-0.2195	0.0516	2.126e-05	-0.2614	0.0269	2.298e-22	+++
50348	PC(17:0_20:4)	PC	rs666870	11	61677479	A	G	0.258149	0.0218553	1.27321e-31	0.2553	0.0353	4.881e-13	0.2574	0.0186	1.309e-43	+++
50349	PC(17:0_20:4)	PC	rs174478	11	61678576	G	T	0.260624	0.0218258	2.83589e-32	0.2512	0.0352	9.439e-13	0.258	0.0185	5.485e-44	---
50350	PC(17:0_20:4)	PC	rs174479	11	61678754	G	C	-0.324246	0.0294891	9.95709e-28	-0.2452	0.0598	4.124e-05	-0.3088	0.0264	1.707e-31	+?+
50351	PC(17:0_20:4)	PC	rs11230827	11	61687454	A	G	-0.385659	0.0743887	2.29198e-07	-0.2802	0.1088	0.01	-0.352	0.0614	9.848e-09	-+-
50352	PC(17:0_20:4)	PC	rs11825591	11	61693684	T	C	-0.355656	0.0674838	1.4146e-07	-0.2787	0.1104	0.01159	-0.3347	0.0576	6.123e-09	---
50353	PC(17:0_20:4)	PC	rs2524292	11	61695146	G	T	-0.339503	0.0452321	7.33944e-14	-0.3209	0.0735	1.274e-05	-0.3344	0.0385	3.965e-18	+++
50354	PC(17:0_20:4)	PC	rs2736604	11	61699827	A	C	-0.327039	0.0446525	2.82893e-13	-0.3207	0.0738	1.39e-05	-0.3253	0.0382	1.653e-17	---
50355	PC(17:0_20:4)	PC	rs75627029	11	61700019	T	C	-0.352708	0.0705468	6.04765e-07	-0.3065	0.1153	0.00783	-0.3401	0.0602	1.581e-08	---
50356	PC(17:0_20:4)	PC	rs2521568	11	61700933	C	G	-0.347048	0.0455873	3.23626e-14	-0.3225	0.0738	1.239e-05	-0.3403	0.0388	1.729e-18	---
50357	PC(17:0_20:4)	PC	rs2521569	11	61701418	A	G	-0.327346	0.0445108	2.26535e-13	-0.3217	0.0738	1.291e-05	-0.3258	0.0381	1.229e-17	---
50358	PC(17:0_20:4)	PC	rs79972157	11	61702467	G	C	-0.347807	0.0701437	7.46267e-07	-0.3065	0.1153	0.00783	-0.3366	0.0599	1.929e-08	+++
50359	PC(17:0_20:4)	PC	rs2727266	11	61704334	G	A	-0.326117	0.0444346	2.53194e-13	-0.3014	0.0732	3.843e-05	-0.3195	0.038	4.099e-17	+++
50360	PC(17:0_20:4)	PC	rs2736601	11	61705521	T	C	-0.346529	0.0453645	2.65613e-14	-0.3068	0.0731	2.672e-05	-0.3355	0.0385	3.178e-18	---
50361	PC(17:0_20:4)	PC	rs2727267	11	61706116	A	G	-0.345932	0.0453545	2.90022e-14	-0.3068	0.0731	2.672e-05	-0.3351	0.0385	3.462e-18	---
50362	PC(17:0_20:4)	PC	rs2727268	11	61707645	G	A	-0.323596	0.0446137	4.75432e-13	-0.2625	0.0739	0.0003829	-0.3073	0.0382	8.623e-16	+++
50363	PC(17:0_20:4)	PC	rs75993209	11	61708130	G	C	-0.347692	0.0698705	6.80102e-07	-0.3247	0.1146	0.00461	-0.3415	0.0597	1.043e-08	+++
50364	PC(17:0_20:4)	PC	rs2521572	11	61711475	G	T	0.239115	0.0514168	3.39148e-06	0.3085	0.0847	0.0002694	0.2578	0.044	4.468e-09	---
50365	PC(17:0_20:4)	PC	rs2727261	11	61712131	C	T	0.232276	0.0354507	6.2366e-11	0.274	0.0574	1.828e-06	0.2438	0.0302	6.385e-16	---
50366	PC(17:0_20:4)	PC	rs2727260	11	61712242	T	C	0.230144	0.0354119	8.85541e-11	0.2803	0.0575	1.107e-06	0.2439	0.0302	6.06e-16	+++
50367	PC(17:0_20:4)	PC	rs1534842	11	61713590	G	A	-0.199833	0.0351936	1.43395e-08	-0.2729	0.0577	2.25e-06	-0.2196	0.03	2.663e-13	+++
50368	PC(17:0_20:4)	PC	rs974121	11	61716307	T	G	0.108644	0.0225901	1.5532e-06	0.1734	0.0367	2.283e-06	0.1264	0.0192	4.912e-11	+++
50369	PC(17:0_20:4)	PC	rs174481	11	61716395	G	C	0.166759	0.0274771	1.38632e-09	0.1636	0.0575	0.004408	0.1662	0.0248	2.034e-11	-?-
50370	PC(17:0_20:4)	PC	rs972354	11	61717607	T	C	-0.232266	0.0362581	1.62834e-10	-0.2917	0.0605	1.417e-06	-0.248	0.0311	1.538e-15	---
50371	PC(17:0_20:4)	PC	rs168991	11	61720877	T	C	0.110786	0.0225468	9.19221e-07	0.1702	0.0367	3.505e-06	0.1271	0.0192	3.714e-11	+++
50372	PC(17:0_20:4)	PC	rs195169	11	61721119	C	T	0.109652	0.0225523	1.19226e-06	0.1698	0.0367	3.687e-06	0.1261	0.0192	5.17e-11	---
50373	PC(17:0_20:4)	PC	rs195168	11	61721277	C	G	0.111336	0.022548	8.12996e-07	0.1699	0.0368	3.808e-06	0.1273	0.0192	3.463e-11	+++
50374	PC(17:0_20:4)	PC	rs2736594	11	61722212	T	G	-0.238222	0.0414069	9.48191e-09	-0.289	0.067	1.606e-05	-0.2523	0.0352	7.965e-13	---
50375	PC(17:0_20:4)	PC	rs1109748	11	61722645	A	C	-0.237529	0.0413883	1.03057e-08	-0.2975	0.0669	8.784e-06	-0.2541	0.0352	5.235e-13	---
50376	PC(17:0_20:4)	PC	rs909268	11	61723703	T	A	-0.103022	0.0251468	4.24164e-05	-0.1653	0.04	3.554e-05	-0.1207	0.0213	1.434e-08	+++
50377	PC(17:0_20:4)	PC	rs760306	11	61724292	T	C	-0.103761	0.0251788	3.82158e-05	-0.1621	0.0399	4.893e-05	-0.1204	0.0213	1.587e-08	---
50378	PC(17:0_20:4)	PC	rs195161	11	61724583	G	T	0.142671	0.0230996	7.0611e-10	0.178	0.0373	1.793e-06	0.1525	0.0196	8.128e-15	---
50379	PC(17:0_20:4)	PC	rs2668898	11	61725498	G	A	-0.103931	0.0252225	3.82828e-05	-0.1644	0.04	3.964e-05	-0.1211	0.0213	1.368e-08	+++
50380	PC(17:0_20:4)	PC	rs1735379	11	61726396	A	G	0.172057	0.0315619	5.3319e-08	0.1293	0.0648	0.04609	0.1639	0.0284	7.72e-09	+++
50381	PC(17:0_20:4)	PC	rs1800008	11	61730183	T	C	-0.136387	0.0272672	6.09808e-07	-0.1046	0.042	0.01269	-0.1269	0.0229	2.822e-08	---
50382	PC(17:0_20:4)	PC	rs1800009	11	61730234	C	T	-0.1492	0.0235867	2.89183e-10	-0.142	0.0374	0.0001437	-0.1471	0.0199	1.603e-13	+++
50383	PC(17:0_20:4)	PC	rs17185413	11	61730553	C	T	-0.148621	0.0268927	3.63703e-08	-0.1034	0.0416	0.01287	-0.1353	0.0226	2.081e-09	+++
50384	PC(17:0_20:4)	PC	rs2019413	11	61733600	C	G	-0.146506	0.026654	4.30658e-08	-0.1048	0.0415	0.01164	-0.1343	0.0224	2.117e-09	---
50385	PC(17:0_20:4)	PC	rs77709427	11	61736135	T	G	-0.145131	0.0266646	5.8209e-08	-0.1057	0.0416	0.011	-0.1336	0.0224	2.615e-09	---
50386	PC(17:0_20:4)	PC	rs79502317	11	61736136	G	T	-0.145103	0.0266631	5.84494e-08	-0.1053	0.0415	0.01108	-0.1335	0.0224	2.662e-09	+++
50387	PC(17:0_20:4)	PC	rs3758977	11	61737244	G	T	-0.143649	0.023347	8.5835e-10	-0.1448	0.0372	0.000101	-0.144	0.0198	3.381e-13	+++
50388	PC(17:0_20:4)	PC	rs12799017	11	61738545	G	T	-0.14323	0.0233309	9.34994e-10	-0.1481	0.0372	6.865e-05	-0.1446	0.0198	2.555e-13	+++
50389	PC(17:0_20:4)	PC	rs17633020	11	61744881	A	G	-0.142406	0.0263539	7.20078e-08	-0.1067	0.0415	0.01005	-0.1321	0.0222	2.83e-09	---
50390	PC(17:0_20:4)	PC	rs17185574	11	61745694	C	T	-0.142156	0.0263375	7.44738e-08	-0.1039	0.0414	0.01211	-0.1311	0.0222	3.62e-09	+++
50391	PC(17:0_20:4)	PC	rs2028062	11	61745953	A	G	-0.139533	0.0232053	2.03281e-09	-0.1359	0.0371	0.00025	-0.1385	0.0197	1.923e-12	---
50392	PC(17:0_20:4)	PC	rs10792320	11	61746291	C	A	-0.138096	0.0232101	2.97791e-09	-0.1409	0.0372	0.0001515	-0.1389	0.0197	1.747e-12	+++
50393	PC(17:0_20:4)	PC	rs71490344	11	61747018	T	C	-0.14154	0.0264811	9.93168e-08	-0.1093	0.0416	0.008695	-0.1322	0.0223	3.254e-09	---
50394	PC(17:0_20:4)	PC	rs12807076	11	61749240	T	C	-0.139908	0.0240124	6.69763e-09	-0.103	0.0382	0.00709	-0.1295	0.0203	1.937e-10	---
50395	PC(17:0_20:4)	PC	rs10160397	11	61749766	C	T	-0.128854	0.0224054	9.82441e-09	-0.1231	0.0362	0.0006775	-0.1273	0.0191	2.41e-11	+++
50396	PC(17:0_20:4)	PC	rs34176135	11	61755845	A	G	-0.14792	0.0240437	9.3352e-10	-0.0943	0.0382	0.0134	-0.1327	0.0203	6.878e-11	---
50397	PC(17:0_20:4)	PC	rs12785257	11	61758727	T	C	-0.143506	0.0240721	2.99191e-09	-0.0909	0.0381	0.01696	-0.1285	0.0203	2.703e-10	---
50398	PC(17:0_20:4)	PC	rs12803007	11	61761076	A	G	-0.144176	0.0240392	2.40924e-09	-0.0862	0.0381	0.0235	-0.1277	0.0203	3.373e-10	---
50399	PC(17:0_20:4)	PC	rs11230856	11	61762195	T	C	-0.144105	0.0240343	2.41126e-09	-0.0847	0.0382	0.02665	-0.1272	0.0203	3.971e-10	---
50400	PC(17:0_20:4)	PC	rs34360262	11	61762934	A	G	-0.143546	0.024058	2.89957e-09	-0.0911	0.038	0.01663	-0.1285	0.0203	2.571e-10	---
50401	PC(17:0_20:4)	PC	rs191790331	11	61764082	A	G	-0.691353	0.109586	3.04838e-10	-0.8461	0.2885	0.003361	-0.7109	0.1024	3.95e-12	-?-
50402	PC(17:0_20:4)	PC	rs145379784	11	61770303	T	C	-0.366962	0.0696595	1.44195e-07	-0.2588	0.1183	0.02868	-0.3391	0.06	1.608e-08	---
50403	PC(17:0_20:4)	PC	rs12576538	11	61776306	A	G	-0.104437	0.0221875	2.7665e-06	-0.1066	0.035	0.002338	-0.1051	0.0187	2.082e-08	---
50404	PC(17:0_20:4)	PC	rs427354	11	61806105	C	T	-0.133455	0.0233551	1.22135e-08	-0.1605	0.0475	0.0007289	-0.1387	0.021	3.628e-11	+?+
50405	PC(17:0_20:4)	PC	rs4963452	11	61815803	C	T	-0.172515	0.0314842	4.49584e-08	-0.1037	0.0503	0.03934	-0.1532	0.0267	9.577e-09	+++
50406	PC(17:0_20:4)	PC	rs387137	11	61830169	C	G	-0.111669	0.0230876	1.35822e-06	-0.0408	0.0371	0.2713	-0.0918	0.0196	2.771e-06	---
50407	PC(17:0_22:6)	PC	rs174528	11	61543499	C	T	-0.171004	0.0228958	9.61068e-14	-0.116	0.0367	0.001595	-0.1556	0.0194	1.163e-15	+++
50408	PC(17:0_22:6)	PC	rs174529	11	61543961	C	T	-0.170863	0.0228903	9.90489e-14	-0.1208	0.0368	0.001034	-0.1569	0.0194	6.943e-16	+++
50409	PC(17:0_22:6)	PC	rs174530	11	61546592	G	A	-0.16971	0.0228478	1.29939e-13	-0.116	0.0368	0.001634	-0.1548	0.0194	1.556e-15	+++
50410	PC(17:0_22:6)	PC	rs108499	11	61547237	T	C	-0.17214	0.0231516	1.22317e-13	-0.103	0.0378	0.006496	-0.1533	0.0197	8.317e-15	---
50411	PC(17:0_22:6)	PC	rs174533	11	61549025	A	G	-0.190475	0.0229134	1.20145e-16	-0.1186	0.0372	0.001437	-0.1707	0.0195	2.139e-18	---
50412	PC(17:0_22:6)	PC	rs174534	11	61549458	G	A	-0.171294	0.0228874	8.48046e-14	-0.0925	0.0376	0.01392	-0.15	0.0196	1.694e-14	+++
50413	PC(17:0_22:6)	PC	rs174535	11	61551356	C	T	-0.189347	0.0228684	1.58e-16	-0.1214	0.0371	0.001068	-0.1707	0.0195	1.86e-18	+++
50414	PC(17:0_22:6)	PC	rs174536	11	61551927	C	A	-0.189328	0.0228982	1.73902e-16	-0.124	0.0371	0.0008295	-0.1713	0.0195	1.474e-18	+++
50415	PC(17:0_22:6)	PC	rs174537	11	61552680	T	G	-0.190191	0.0229132	1.33123e-16	-0.1237	0.0372	0.0008701	-0.1719	0.0195	1.22e-18	---
50416	PC(17:0_22:6)	PC	rs61896141	11	61556039	C	A	-0.142218	0.0285897	6.74863e-07	-0.1224	0.0469	0.009021	-0.1368	0.0244	2.064e-08	+++
50417	PC(17:0_22:6)	PC	rs102275	11	61557803	C	T	-0.191804	0.0228155	5.48593e-17	-0.1229	0.0372	0.0009533	-0.1729	0.0194	5.927e-19	+++
50418	PC(17:0_22:6)	PC	rs102274	11	61557826	C	T	-0.192307	0.0229084	6.07104e-17	-0.1218	0.0372	0.001068	-0.1729	0.0195	7.702e-19	+++
50419	PC(17:0_22:6)	PC	rs174538	11	61560081	A	G	-0.192923	0.0232358	1.30956e-16	-0.1135	0.0383	0.003056	-0.1716	0.0199	5.846e-18	---
50420	PC(17:0_22:6)	PC	rs4246215	11	61564299	T	G	-0.192739	0.0226836	2.5672e-17	-0.1148	0.037	0.00189	-0.1714	0.0193	7.514e-19	---
50421	PC(17:0_22:6)	PC	rs174541	11	61565908	C	T	-0.192031	0.0226822	3.32914e-17	-0.112	0.0369	0.002439	-0.1701	0.0193	1.362e-18	+++
50422	PC(17:0_22:6)	PC	rs174544	11	61567753	A	C	-0.198165	0.0236272	6.49768e-17	-0.1181	0.0387	0.002243	-0.1764	0.0202	2.134e-18	---
50423	PC(17:0_22:6)	PC	rs174545	11	61569306	G	C	-0.191662	0.0229138	7.81449e-17	-0.1199	0.0372	0.00126	-0.1719	0.0195	1.218e-18	+++
50424	PC(17:0_22:6)	PC	rs174546	11	61569830	T	C	-0.19167	0.0229138	7.78972e-17	-0.1199	0.0372	0.00126	-0.1719	0.0195	1.215e-18	---
50425	PC(17:0_22:6)	PC	rs174547	11	61570783	C	T	-0.191771	0.0229144	7.52126e-17	-0.1199	0.0372	0.00126	-0.172	0.0195	1.177e-18	+++
50426	PC(17:0_22:6)	PC	rs174548	11	61571348	G	C	-0.198197	0.0235633	5.32631e-17	-0.1204	0.0385	0.001757	-0.177	0.0201	1.284e-18	+++
50427	PC(17:0_22:6)	PC	rs174549	11	61571382	A	G	-0.198364	0.0236322	6.14238e-17	-0.1185	0.0386	0.002161	-0.1766	0.0202	1.937e-18	---
50428	PC(17:0_22:6)	PC	rs174550	11	61571478	C	T	-0.191823	0.0229153	7.40004e-17	-0.1199	0.0372	0.00126	-0.172	0.0195	1.16e-18	+++
50429	PC(17:0_22:6)	PC	rs174553	11	61575158	G	A	-0.192279	0.0229143	6.24664e-17	-0.1199	0.0372	0.00126	-0.1724	0.0195	9.939e-19	+++
50430	PC(17:0_22:6)	PC	rs174554	11	61579463	G	A	-0.192184	0.0229057	6.29932e-17	-0.12	0.0373	0.001278	-0.1724	0.0195	1.005e-18	+++
50431	PC(17:0_22:6)	PC	rs174555	11	61579760	C	T	-0.199834	0.0236333	3.65533e-17	-0.1197	0.0387	0.001987	-0.1781	0.0202	1.064e-18	+++
50432	PC(17:0_22:6)	PC	rs174556	11	61580635	T	C	-0.199029	0.0236259	4.76497e-17	-0.1206	0.0387	0.001838	-0.1778	0.0202	1.208e-18	---
50433	PC(17:0_22:6)	PC	rs174559	11	61581656	A	G	-0.202935	0.0241	4.88592e-17	-0.1126	0.0402	0.005032	-0.179	0.0207	4.576e-18	---
50434	PC(17:0_22:6)	PC	rs174560	11	61581764	C	T	-0.19976	0.0235663	3.07718e-17	-0.1222	0.0386	0.001558	-0.1787	0.0201	6.461e-19	+++
50435	PC(17:0_22:6)	PC	rs174561	11	61582708	C	T	-0.199982	0.0236377	3.51419e-17	-0.1211	0.0389	0.001825	-0.1787	0.0202	8.911e-19	+++
50436	PC(17:0_22:6)	PC	rs174562	11	61585144	G	A	-0.192773	0.0229157	5.23427e-17	-0.1228	0.0376	0.00109	-0.1738	0.0196	6.516e-19	+++
50437	PC(17:0_22:6)	PC	rs174564	11	61588305	G	A	-0.19205	0.0228991	6.48424e-17	-0.1249	0.0373	0.0008173	-0.1737	0.0195	5.651e-19	+++
50438	PC(17:0_22:6)	PC	rs28456	11	61589481	G	A	-0.196059	0.0235858	1.21721e-16	-0.1234	0.0387	0.001438	-0.1764	0.0201	2.007e-18	+++
50439	PC(17:0_22:6)	PC	rs174565	11	61591636	G	C	-0.177796	0.0318943	2.62423e-08	-0.0716	0.054	0.1847	-0.1503	0.0275	4.395e-08	+++
50440	PC(17:0_22:6)	PC	rs174566	11	61592362	G	A	-0.190576	0.0228541	9.69318e-17	-0.1258	0.0373	0.0007424	-0.1729	0.0195	7.131e-19	+++
50441	PC(17:0_22:6)	PC	rs174567	11	61593005	G	A	-0.190188	0.0228548	1.11843e-16	-0.1261	0.0373	0.0007177	-0.1727	0.0195	7.818e-19	+++
50442	PC(17:0_22:6)	PC	rs174568	11	61593816	T	C	-0.189791	0.0229052	1.50206e-16	-0.1237	0.0373	0.0009249	-0.1717	0.0195	1.431e-18	---
50443	PC(17:0_22:6)	PC	rs968567	11	61595564	T	C	-0.143807	0.0284576	4.48233e-07	-0.1131	0.0468	0.01564	-0.1355	0.0243	2.494e-08	---
50444	PC(17:0_22:6)	PC	rs99780	11	61596633	T	C	-0.189373	0.0228433	1.45323e-16	-0.1249	0.0372	0.0007953	-0.1718	0.0195	1.138e-18	---
50445	PC(17:0_22:6)	PC	rs174570	11	61597212	T	C	-0.177028	0.0318438	2.86399e-08	-0.0706	0.0537	0.1889	-0.1493	0.0274	4.983e-08	---
50446	PC(17:0_22:6)	PC	rs1535	11	61597972	G	A	-0.188919	0.0228979	2.0133e-16	-0.1238	0.0371	0.000852	-0.171	0.0195	1.742e-18	+++
50447	PC(17:0_22:6)	PC	rs174572	11	61598288	T	C	-0.144259	0.0250922	9.47984e-09	-0.1276	0.0402	0.001511	-0.1396	0.0213	5.487e-11	---
50448	PC(17:0_22:6)	PC	rs174573	11	61600327	A	G	-0.143908	0.0250949	1.03301e-08	-0.1263	0.0403	0.001717	-0.139	0.0213	6.79e-11	---
50449	PC(17:0_22:6)	PC	rs174574	11	61600342	C	A	0.188533	0.0228898	2.26156e-16	0.1228	0.0371	0.0009452	0.1704	0.0195	2.201e-18	---
50450	PC(17:0_22:6)	PC	rs174575	11	61602003	G	C	-0.143022	0.024998	1.1164e-08	-0.1255	0.0403	0.001835	-0.1382	0.0212	7.811e-11	+++
50451	PC(17:0_22:6)	PC	rs174576	11	61603510	A	C	-0.189364	0.0228875	1.6628e-16	-0.1203	0.0371	0.001187	-0.1703	0.0195	2.256e-18	---
50452	PC(17:0_22:6)	PC	rs174577	11	61604814	A	C	-0.189874	0.0228566	1.26031e-16	-0.1206	0.0371	0.001147	-0.1708	0.0195	1.664e-18	---
50453	PC(17:0_22:6)	PC	rs174578	11	61605499	A	T	-0.190403	0.0228399	9.87937e-17	-0.1206	0.0371	0.001147	-0.1712	0.0194	1.327e-18	---
50454	PC(17:0_22:6)	PC	rs174579	11	61605613	T	C	-0.146423	0.0263745	2.9664e-08	-0.0959	0.0435	0.02747	-0.1329	0.0226	3.851e-09	---
50455	PC(17:0_22:6)	PC	rs174580	11	61606642	G	A	-0.190707	0.0228691	9.66484e-17	-0.1197	0.0372	0.001278	-0.1712	0.0195	1.492e-18	+++
50456	PC(17:0_22:6)	PC	rs174581	11	61606683	A	G	-0.191413	0.0228769	7.65078e-17	-0.1197	0.0372	0.001278	-0.1717	0.0195	1.209e-18	---
50457	PC(17:0_22:6)	PC	rs174582	11	61607168	G	A	-0.147694	0.0264531	2.4781e-08	-0.0917	0.0435	0.03505	-0.1326	0.0226	4.473e-09	+++
50458	PC(17:0_22:6)	PC	rs174583	11	61609750	T	C	-0.189969	0.0229769	1.74743e-16	-0.1203	0.0371	0.001184	-0.1707	0.0195	2.407e-18	---
50459	PC(17:0_22:6)	PC	rs174584	11	61610750	A	G	-0.190702	0.022963	1.28774e-16	-0.1232	0.0372	0.0009264	-0.1721	0.0195	1.291e-18	---
50460	PC(17:0_22:6)	PC	rs174585	11	61611694	A	G	-0.147197	0.0266188	3.35724e-08	-0.0938	0.0442	0.03375	-0.133	0.0228	5.474e-09	---
50461	PC(17:0_22:6)	PC	rs174587	11	61612830	T	C	-0.146937	0.0271099	6.21666e-08	-0.0742	0.0452	0.1009	-0.1277	0.0233	3.966e-08	---
50462	PC(17:0_22:6)	PC	rs174591	11	61617676	A	T	-0.14761	0.0255885	8.45724e-09	-0.1063	0.0423	0.01202	-0.1366	0.0219	4.489e-10	---
50463	PC(17:0_22:6)	PC	rs174592	11	61618608	G	A	-0.191004	0.0228804	8.97339e-17	-0.1251	0.0483	0.009615	-0.1789	0.0207	5.025e-18	+?+
50464	PC(17:0_22:6)	PC	rs174593	11	61618831	C	T	-0.148141	0.0251362	4.01684e-09	-0.1315	0.0544	0.01572	-0.1452	0.0228	1.976e-10	+?+
50465	PC(17:0_22:6)	PC	rs174594	11	61619829	A	C	0.189391	0.0229094	1.75772e-16	0.1226	0.0484	0.01133	0.1772	0.0207	1.172e-17	+?+
50466	PC(17:0_22:6)	PC	rs174597	11	61621040	C	G	-0.143517	0.0261805	4.40304e-08	-0.0902	0.0579	0.1189	-0.1345	0.0239	1.728e-08	-?-
50467	PC(17:0_22:6)	PC	rs174598	11	61621194	A	G	-0.190635	0.0234099	4.85625e-16	-0.0852	0.0506	0.0921	-0.172	0.0212	5.617e-16	-?-
50468	PC(17:0_22:6)	PC	rs174599	11	61621556	C	G	-0.19003	0.0229365	1.5126e-16	-0.1299	0.0482	0.007043	-0.1789	0.0207	5.666e-18	-?-
50469	PC(17:0_22:6)	PC	rs174600	11	61622227	C	T	-0.19041	0.0234156	5.33673e-16	-0.1135	0.0508	0.02541	-0.1769	0.0213	8.78e-17	+?+
50470	PC(17:0_22:6)	PC	rs174601	11	61623140	T	C	-0.188284	0.022995	3.36214e-16	-0.1442	0.0482	0.002756	-0.1801	0.0208	3.995e-18	-?-
50471	PC(17:0_22:6)	PC	rs97384	11	61624181	C	T	0.178703	0.0231175	1.29406e-14	0.1473	0.0479	0.002102	0.1728	0.0208	1.054e-16	-?-
50472	PC(17:0_22:6)	PC	rs174603	11	61626206	A	G	-0.147852	0.0237356	5.10258e-10	-0.0798	0.0503	0.1131	-0.1355	0.0215	2.788e-10	-?-
50473	PC(17:0_22:6)	PC	rs174604	11	61626270	G	C	-0.145774	0.0229561	2.35953e-10	-0.1117	0.0487	0.02193	-0.1396	0.0208	1.802e-11	+?+
50474	PC(17:0_22:6)	PC	rs174605	11	61626921	T	G	-0.136313	0.0240281	1.49111e-08	-0.0674	0.0397	0.0899	-0.1178	0.0206	9.942e-09	---
50475	PC(17:0_22:6)	PC	rs174606	11	61626973	T	G	-0.144014	0.0222219	9.99318e-11	-0.0914	0.0463	0.04805	-0.1342	0.02	2.118e-11	-?-
50476	PC(17:0_22:6)	PC	rs174607	11	61627321	C	G	-0.144979	0.024834	5.6615e-09	-0.0484	0.0414	0.2425	-0.1194	0.0213	2.046e-08	---
50477	PC(17:0_22:6)	PC	rs174608	11	61627484	G	A	-0.133958	0.0238802	2.15045e-08	-0.0757	0.0393	0.05408	-0.1182	0.0204	6.872e-09	+++
50478	PC(17:0_22:6)	PC	rs174609	11	61627811	C	T	-0.145468	0.0221597	5.74546e-11	-0.075	0.0356	0.03531	-0.1258	0.0188	2.299e-11	+++
50479	PC(17:0_22:6)	PC	rs174610	11	61627833	G	A	-0.145489	0.0221556	5.66179e-11	-0.0783	0.0357	0.02819	-0.1268	0.0188	1.62e-11	+++
50480	PC(17:0_22:6)	PC	rs174611	11	61627881	C	T	-0.132879	0.0238352	2.62237e-08	-0.0769	0.039	0.04866	-0.1177	0.0203	7.242e-09	+++
50481	PC(17:0_22:6)	PC	rs174612	11	61628266	G	C	-0.146425	0.0221544	4.26127e-11	-0.0806	0.0357	0.02378	-0.1281	0.0188	9.951e-12	+++
50482	PC(17:0_22:6)	PC	rs174613	11	61628492	A	G	-0.1456	0.0221651	5.58193e-11	-0.0774	0.0356	0.02967	-0.1265	0.0188	1.749e-11	---
50483	PC(17:0_22:6)	PC	rs174614	11	61628915	C	T	-0.145571	0.0221774	5.76902e-11	-0.0775	0.0357	0.0299	-0.1266	0.0188	1.806e-11	+++
50484	PC(17:0_22:6)	PC	rs174615	11	61628964	A	T	-0.145799	0.0221751	5.36342e-11	-0.0775	0.0357	0.02976	-0.1268	0.0188	1.68e-11	---
50485	PC(17:0_22:6)	PC	rs174616	11	61629122	A	G	-0.145514	0.0221785	5.88176e-11	-0.0782	0.0357	0.02862	-0.1268	0.0188	1.714e-11	---
50486	PC(17:0_22:6)	PC	rs174617	11	61629166	G	A	-0.144994	0.022176	6.83738e-11	-0.0746	0.0357	0.03654	-0.1254	0.0188	2.791e-11	+++
50487	PC(17:0_22:6)	PC	rs174618	11	61629322	C	T	-0.131148	0.022221	3.82758e-09	-0.0625	0.0359	0.08198	-0.1122	0.0189	2.946e-09	+++
50488	PC(17:0_22:6)	PC	rs174619	11	61629666	G	A	0.145202	0.022235	7.20493e-11	0.0764	0.0358	0.03286	0.126	0.0189	2.506e-11	---
50489	PC(17:0_22:6)	PC	rs174620	11	61629747	G	A	-0.13049	0.0222235	4.58749e-09	-0.0633	0.0359	0.07782	-0.1119	0.0189	3.205e-09	+++
50490	PC(17:0_22:6)	PC	rs174623	11	61635294	A	G	0.138164	0.0221377	4.69267e-10	0.0814	0.0354	0.02133	0.1222	0.0188	7.437e-11	+++
50491	PC(17:0_22:6)	PC	rs174626	11	61637057	A	G	0.137791	0.0221039	4.92006e-10	0.0773	0.0354	0.02894	0.1208	0.0187	1.163e-10	+++
50492	PC(17:0_22:6)	PC	rs422249	11	61639488	C	T	0.114869	0.0230082	6.18061e-07	0.1196	0.0382	0.001734	0.1161	0.0197	3.796e-09	---
50493	PC(17:0_22:6)	PC	rs174448	11	61639573	A	G	0.127059	0.0227233	2.37682e-08	0.1279	0.0374	0.0006292	0.1273	0.0194	5.607e-11	+++
50494	PC(17:0_22:6)	PC	rs174449	11	61640379	A	G	0.126953	0.0226557	2.22145e-08	0.1243	0.037	0.0007734	0.1262	0.0193	6.379e-11	+++
50495	PC(17:0_22:6)	PC	rs174450	11	61641542	T	G	0.131876	0.0219798	2.1131e-09	0.0824	0.0353	0.01967	0.118	0.0187	2.51e-10	+++
50496	PC(17:0_22:6)	PC	rs174453	11	61645967	G	C	-0.157114	0.0289614	6.0494e-08	-0.0923	0.0464	0.04682	-0.1389	0.0246	1.559e-08	+++
50497	PC(17:0_22:6)	PC	rs174634	11	61647387	C	G	0.133923	0.0250444	9.32169e-08	0.1016	0.0405	0.01215	0.125	0.0213	4.434e-09	+++
50498	PC(17:0_22:6)	PC	rs174635	11	61647427	G	T	0.133936	0.0250433	9.28451e-08	0.1025	0.0405	0.01138	0.1253	0.0213	4.107e-09	---
50499	PC(17:0_22:6)	PC	rs174454	11	61650747	A	G	0.137736	0.0252118	4.9141e-08	0.0934	0.0411	0.02308	0.1256	0.0215	5.072e-09	+++
50500	PC(17:0_22:6)	PC	rs1000778	11	61655305	G	A	0.134074	0.0247937	6.67322e-08	0.0972	0.0401	0.01532	0.1239	0.0211	4.242e-09	---
50501	PC(17:0_22:6)	PC	rs174455	11	61656117	A	G	0.138715	0.0227529	1.18035e-09	0.1079	0.0371	0.00362	0.1303	0.0194	1.843e-11	+++
50502	PC(17:0_22:6)	PC	rs174456	11	61656182	A	C	0.134391	0.024817	6.39434e-08	0.0945	0.0401	0.0184	0.1233	0.0211	5.057e-09	+++
50503	PC(17:0_22:6)	PC	rs1151144	11	61656585	C	T	0.134711	0.0248384	6.10878e-08	0.096	0.0401	0.0166	0.124	0.0211	4.306e-09	---
50504	PC(17:0_22:6)	PC	rs1295988	11	61656658	C	A	0.134761	0.0248438	6.08063e-08	0.096	0.0401	0.01661	0.124	0.0211	4.299e-09	---
50505	PC(17:0_22:6)	PC	rs174457	11	61656975	C	T	0.134719	0.0248609	6.26627e-08	0.0975	0.0401	0.0151	0.1244	0.0211	3.954e-09	---
50506	PC(17:0_22:6)	PC	rs174458	11	61656995	T	C	0.15047	0.023633	2.11553e-10	0.1005	0.0384	0.008784	0.1367	0.0201	1.082e-11	+++
50507	PC(17:0_22:6)	PC	rs174459	11	61657050	T	C	0.135007	0.0248766	5.9879e-08	0.0974	0.0401	0.01521	0.1246	0.0211	3.828e-09	+++
50508	PC(17:0_22:6)	PC	rs174460	11	61657110	T	C	0.150905	0.0236374	1.89229e-10	0.1005	0.0384	0.008784	0.137	0.0201	9.775e-12	+++
50509	PC(17:0_22:6)	PC	rs174461	11	61657401	C	A	0.135419	0.0248818	5.49555e-08	0.0931	0.0403	0.02082	0.1238	0.0212	5.061e-09	---
50510	PC(17:0_22:6)	PC	rs174462	11	61657666	A	G	-0.177698	0.0295638	1.97458e-09	-0.0544	0.0468	0.2453	-0.1425	0.025	1.181e-08	---
50511	PC(17:0_22:6)	PC	rs174463	11	61657838	A	G	0.134439	0.0249069	7.05164e-08	0.0931	0.0403	0.02082	0.123	0.0212	6.375e-09	+++
50512	PC(17:0_22:6)	PC	rs174464	11	61657926	G	A	0.135746	0.0249039	5.24551e-08	0.0931	0.0403	0.02082	0.124	0.0212	4.86e-09	---
50513	PC(17:0_22:6)	PC	rs693672	11	61658629	C	T	0.171986	0.0293122	4.7043e-09	0.0508	0.0461	0.2711	0.1371	0.0247	2.977e-08	---
50514	PC(17:0_22:6)	PC	rs174465	11	61658800	T	C	0.145866	0.0236495	7.49319e-10	0.1	0.0386	0.009541	0.1333	0.0202	3.762e-11	+++
50515	PC(17:0_22:6)	PC	rs174466	11	61659296	G	A	0.132541	0.024891	1.05378e-07	0.093	0.0409	0.02296	0.1218	0.0213	9.996e-09	---
50516	PC(17:0_22:6)	PC	rs174468	11	61663691	A	G	0.128195	0.0221959	8.21064e-09	0.0382	0.036	0.2885	0.1034	0.0189	4.401e-08	+++
50517	PC(17:0_22:6)	PC	rs174470	11	61669608	A	G	-0.162131	0.0295701	4.37887e-08	-0.0357	0.0488	0.4646	-0.1282	0.0253	4.004e-07	--+
50518	PC(17:0_22:6)	PC	rs174471	11	61670037	T	C	0.124711	0.0221319	1.86889e-08	0.038	0.0361	0.2936	0.101	0.0189	8.607e-08	+++
50519	PC(17:0_22:6)	PC	rs174475	11	61672645	C	G	0.123122	0.0220308	2.42234e-08	0.0351	0.0468	0.454	0.1072	0.0199	7.622e-08	+?+
50520	PC(17:0_22:6)	PC	rs174476	11	61674118	T	C	0.124496	0.022101	1.88894e-08	0.0373	0.0361	0.3011	0.1007	0.0189	9.074e-08	+++
50521	PC(17:0_22:6)	PC	rs666870	11	61677479	A	G	0.121351	0.0220208	3.78409e-08	0.021	0.0358	0.558	0.0938	0.0188	5.676e-07	+-+
50522	PC(17:0_22:6)	PC	rs174478	11	61678576	G	T	0.122539	0.0219973	2.69314e-08	0.0235	0.0358	0.5117	0.0953	0.0187	3.609e-07	-+-
50523	PC(17:0_22:6)	PC	rs174479	11	61678754	G	C	-0.164643	0.0295538	2.65937e-08	0.0158	0.0604	0.7931	-0.1297	0.0265	1.018e-06	+?-
50524	PC(17:1_18:2)	PC	rs115037740	3	13143295	T	C	-0.669538	0.127503	1.57206e-07	-0.4489	0.2438	0.06557	-0.6221	0.113	3.659e-08	-?-
50525	PC(17:1_18:2)	PC	rs12258488	10	122221312	A	G	-0.296487	0.0505217	4.68034e-09	0.1737	0.0863	0.044	-0.1764	0.0436	5.211e-05	-++
50526	PC(17:1_18:2)	PC	rs56188017	11	61322832	C	G	-0.11396	0.0294556	0.000111009	-0.065	0.0574	0.2574	-0.1038	0.0262	7.516e-05	-?-
50527	PC(17:1_18:2)	PC	rs11230741	11	61351107	A	G	-0.122996	0.02905	2.34954e-05	-0.0595	0.0563	0.2903	-0.1096	0.0258	2.166e-05	-?-
50528	PC(17:1_18:2)	PC	rs198745	11	61376680	T	C	0.083333	0.0272392	0.0022657	0.0567	0.0427	0.1849	0.0756	0.023	0.0009929	+++
50529	PC(17:1_18:2)	PC	rs198746	11	61376970	G	A	0.0843655	0.0271756	0.00195023	0.0637	0.0426	0.1346	0.0784	0.0229	0.0006217	---
50530	PC(17:1_18:2)	PC	rs374377	11	61377084	A	G	0.0858558	0.0272003	0.00163489	0.0547	0.0426	0.1993	0.0769	0.0229	0.000804	+++
50531	PC(17:1_18:2)	PC	rs198457	11	61471678	T	C	-0.132169	0.028564	4.09999e-06	-0.052	0.045	0.2478	-0.1091	0.0241	6.014e-06	---
50532	PC(17:1_18:2)	PC	rs198421	11	61518237	A	G	-0.135433	0.0271296	6.75928e-07	-0.0535	0.0433	0.2165	-0.1123	0.023	1.026e-06	---
50533	PC(17:1_18:2)	PC	rs198459	11	61525020	A	G	-0.137921	0.0271121	4.17768e-07	-0.0591	0.043	0.1695	-0.1155	0.0229	4.759e-07	---
50534	PC(17:1_18:2)	PC	rs198470	11	61528306	A	C	-0.0743075	0.0234111	0.00156713	0.0182	0.0479	0.7037	-0.0565	0.021	0.00725	-?+
50535	PC(17:1_18:2)	PC	rs650436	11	61536430	T	C	-0.0855706	0.0224255	0.000143052	-0.0079	0.036	0.8274	-0.0639	0.019	0.0007942	---
50536	PC(17:1_18:2)	PC	rs579383	11	61536583	A	G	0.0853385	0.0224081	0.000147096	0.0102	0.0358	0.7766	0.0642	0.019	0.0007263	+++
50537	PC(17:1_18:2)	PC	rs2269928	11	61537529	G	T	0.13478	0.0275209	1.02976e-06	0.2097	0.0577	0.0002795	0.1487	0.0248	2.169e-09	-?-
50538	PC(17:1_18:2)	PC	rs149804	11	61538606	G	A	-0.121869	0.0229183	1.20336e-07	-0.0296	0.0481	0.539	-0.1048	0.0207	4.078e-07	+?+
50539	PC(17:1_18:2)	PC	rs149803	11	61539020	G	C	-0.174542	0.0255631	1.17915e-11	-0.0885	0.052	0.08903	-0.1578	0.0229	6.067e-12	+?+
50540	PC(17:1_18:2)	PC	rs174528	11	61543499	C	T	0.302588	0.0226246	7.99748e-40	0.2878	0.0362	1.748e-15	0.2984	0.0192	1.383e-54	---
50541	PC(17:1_18:2)	PC	rs174529	11	61543961	C	T	0.303738	0.022616	3.84654e-40	0.2897	0.0364	1.686e-15	0.2998	0.0192	6.243e-55	---
50542	PC(17:1_18:2)	PC	rs174530	11	61546592	G	A	0.30732	0.0225628	3.172e-41	0.2931	0.0362	6.058e-16	0.3033	0.0192	1.713e-56	---
50543	PC(17:1_18:2)	PC	rs7943728	11	61547068	A	G	0.221067	0.0286583	1.57962e-14	0.1952	0.0467	2.951e-05	0.214	0.0244	1.959e-18	+++
50544	PC(17:1_18:2)	PC	rs108499	11	61547237	T	C	0.286524	0.0229642	5.06811e-35	0.2538	0.0374	1.229e-11	0.2776	0.0196	1.236e-45	+++
50545	PC(17:1_18:2)	PC	rs509360	11	61548559	G	A	0.151718	0.0235728	1.33936e-10	0.1713	0.0379	6.215e-06	0.1572	0.02	4.098e-15	---
50546	PC(17:1_18:2)	PC	rs174532	11	61548874	A	G	-0.171781	0.0235808	4.38735e-13	-0.1296	0.0385	0.000777	-0.1603	0.0201	1.612e-15	---
50547	PC(17:1_18:2)	PC	rs174533	11	61549025	A	G	0.336203	0.0225808	9.13118e-49	0.307	0.0366	4.479e-17	0.3281	0.0192	2.045e-65	+++
50548	PC(17:1_18:2)	PC	rs174534	11	61549458	G	A	0.279051	0.022711	5.03685e-34	0.2434	0.0372	5.96e-11	0.2694	0.0194	6.576e-44	---
50549	PC(17:1_18:2)	PC	rs174535	11	61551356	C	T	0.331381	0.0225494	1.34497e-47	0.3086	0.0364	2.309e-17	0.3251	0.0192	1.705e-64	---
50550	PC(17:1_18:2)	PC	rs174536	11	61551927	C	A	0.335958	0.0225618	8.90782e-49	0.3066	0.0364	3.757e-17	0.3278	0.0192	1.684e-65	---
50551	PC(17:1_18:2)	PC	rs174537	11	61552680	T	G	0.338182	0.0225756	2.45988e-49	0.3075	0.0365	3.42e-17	0.3297	0.0192	4.098e-66	+++
50552	PC(17:1_18:2)	PC	rs61896141	11	61556039	C	A	0.23826	0.0285731	1.05707e-16	0.1978	0.0467	2.296e-05	0.2272	0.0244	1.134e-20	---
50553	PC(17:1_18:2)	PC	rs102275	11	61557803	C	T	0.32831	0.0225123	6.56427e-47	0.3002	0.0365	2.107e-16	0.3206	0.0192	8.512e-63	---
50554	PC(17:1_18:2)	PC	rs102274	11	61557826	C	T	0.338047	0.0225756	2.6944e-49	0.3084	0.0365	3.039e-17	0.3299	0.0192	3.918e-66	---
50555	PC(17:1_18:2)	PC	rs174538	11	61560081	A	G	0.312021	0.0230187	6.31474e-41	0.2795	0.0378	1.342e-13	0.3032	0.0197	1.079e-53	+++
50556	PC(17:1_18:2)	PC	rs412334	11	61560261	T	C	-0.132778	0.0299461	9.57621e-06	-0.1162	0.0486	0.01689	-0.1282	0.0255	4.95e-07	---
50557	PC(17:1_18:2)	PC	rs4246215	11	61564299	T	G	0.317452	0.0224228	2.19913e-44	0.3009	0.0363	1.181e-16	0.3129	0.0191	1.943e-60	+++
50558	PC(17:1_18:2)	PC	rs174541	11	61565908	C	T	0.31825	0.0224178	1.29509e-44	0.299	0.0363	1.754e-16	0.3129	0.0191	1.701e-60	---
50559	PC(17:1_18:2)	PC	rs174544	11	61567753	A	C	0.343486	0.0232761	7.05925e-48	0.2932	0.038	1.276e-14	0.3298	0.0199	5.829e-62	+++
50560	PC(17:1_18:2)	PC	rs174545	11	61569306	G	C	0.338964	0.0225759	1.52234e-49	0.3071	0.0365	4.005e-17	0.3301	0.0192	2.914e-66	---
50561	PC(17:1_18:2)	PC	rs174546	11	61569830	T	C	0.338952	0.0225759	1.53363e-49	0.3071	0.0365	4.005e-17	0.3301	0.0192	2.936e-66	+++
50562	PC(17:1_18:2)	PC	rs174547	11	61570783	C	T	0.338946	0.0225768	1.55098e-49	0.3071	0.0365	4.005e-17	0.3301	0.0192	2.972e-66	---
50563	PC(17:1_18:2)	PC	rs174548	11	61571348	G	C	0.338348	0.0232291	1.00954e-46	0.2862	0.0379	4.391e-14	0.3241	0.0198	3.47e-60	---
50564	PC(17:1_18:2)	PC	rs174549	11	61571382	A	G	0.345214	0.0232778	2.45621e-48	0.2921	0.038	1.579e-14	0.3308	0.0199	2.613e-62	+++
50565	PC(17:1_18:2)	PC	rs174550	11	61571478	C	T	0.339005	0.0225776	1.50498e-49	0.3071	0.0365	4.005e-17	0.3302	0.0192	2.885e-66	---
50566	PC(17:1_18:2)	PC	rs4564341	11	61573540	T	C	0.356773	0.0401006	8.59344e-19	0.1785	0.0666	0.007356	0.3093	0.0344	2.168e-19	+++
50567	PC(17:1_18:2)	PC	rs174551	11	61573684	T	C	-	-	-	-0.3071	0.0365	4.005e-17	-0.3071	0.0365	4.005e-17	?--
50568	PC(17:1_18:2)	PC	rs174553	11	61575158	G	A	0.338863	0.0225782	1.65025e-49	0.3071	0.0365	4.005e-17	0.3301	0.0192	3.181e-66	---
50569	PC(17:1_18:2)	PC	rs116878346	11	61579381	G	T	0.317272	0.0697735	5.61672e-06	0.3597	0.1076	0.0008331	0.3298	0.0585	1.769e-08	---
50570	PC(17:1_18:2)	PC	rs174554	11	61579463	G	A	0.337673	0.0225718	3.34238e-49	0.306	0.0365	5.62e-17	0.3289	0.0192	9.196e-66	---
50571	PC(17:1_18:2)	PC	rs174555	11	61579760	C	T	0.34428	0.0232853	4.59033e-48	0.2902	0.0381	2.558e-14	0.3296	0.0199	8.407e-62	---
50572	PC(17:1_18:2)	PC	rs174556	11	61580635	T	C	0.343373	0.0232775	7.55794e-48	0.2872	0.0382	5.188e-14	0.3281	0.0199	2.957e-61	+++
50573	PC(17:1_18:2)	PC	rs174557	11	61581368	A	G	-	-	-	-0.2847	0.0381	8.225e-14	-0.2847	0.0381	8.225e-14	?--
50574	PC(17:1_18:2)	PC	rs7394579	11	61581450	G	A	-0.101218	0.246919	0.681641	0.2558	0.0404	2.396e-10	0.2465	0.0399	6.237e-10	+--
50575	PC(17:1_18:2)	PC	rs174559	11	61581656	A	G	0.318651	0.0238754	1.04829e-39	0.2556	0.0397	1.188e-10	0.3019	0.0205	2.783e-49	+++
50576	PC(17:1_18:2)	PC	rs174560	11	61581764	C	T	0.337377	0.0232386	1.94734e-46	0.2793	0.0381	2.143e-13	0.3216	0.0198	3.917e-59	---
50577	PC(17:1_18:2)	PC	rs75810419	11	61582527	A	C	0.316123	0.0697584	6.0445e-06	0.3569	0.1071	0.0008585	0.3283	0.0584	1.949e-08	+++
50578	PC(17:1_18:2)	PC	rs174561	11	61582708	C	T	0.344189	0.0232901	5.09021e-48	0.2859	0.0382	7.206e-14	0.3284	0.0199	2.911e-61	---
50579	PC(17:1_18:2)	PC	rs116980792	11	61585140	A	G	0.314992	0.0697515	6.5123e-06	0.346	0.1071	0.001236	0.3242	0.0584	2.903e-08	+++
50580	PC(17:1_18:2)	PC	rs174562	11	61585144	G	A	0.338502	0.0225818	2.14938e-49	0.3028	0.0369	2.292e-16	0.3288	0.0193	2.52e-65	---
50581	PC(17:1_18:2)	PC	rs61897792	11	61586886	T	C	-0.15913	0.0376563	2.41446e-05	-0.2258	0.0837	0.007005	-0.1703	0.0343	7.044e-07	-?-
50582	PC(17:1_18:2)	PC	rs174564	11	61588305	G	A	0.336549	0.0225678	6.63348e-49	0.2936	0.0366	1.079e-15	0.3247	0.0192	4.354e-64	---
50583	PC(17:1_18:2)	PC	rs28456	11	61589481	G	A	0.342861	0.0232305	6.78507e-48	0.2766	0.0381	3.914e-13	0.3249	0.0198	2.65e-60	---
50584	PC(17:1_18:2)	PC	rs174565	11	61591636	G	C	0.28981	0.0318606	1.40591e-19	0.2616	0.0536	1.042e-06	0.2824	0.0274	6.072e-25	---
50585	PC(17:1_18:2)	PC	rs174566	11	61592362	G	A	0.332266	0.0225318	6.90007e-48	0.2915	0.0365	1.492e-15	0.321	0.0192	6.79e-63	---
50586	PC(17:1_18:2)	PC	rs174567	11	61593005	G	A	0.3328	0.0225303	4.86408e-48	0.292	0.0365	1.291e-15	0.3216	0.0192	4.088e-63	---
50587	PC(17:1_18:2)	PC	rs174568	11	61593816	T	C	0.337387	0.0225644	3.81254e-49	0.2981	0.0366	3.874e-16	0.3266	0.0192	8.078e-65	+++
50588	PC(17:1_18:2)	PC	rs968567	11	61595564	T	C	0.232723	0.028455	3.93222e-16	0.2	0.0466	1.773e-05	0.2238	0.0243	3.059e-20	+++
50589	PC(17:1_18:2)	PC	rs99780	11	61596633	T	C	0.329065	0.0225295	4.91331e-47	0.2913	0.0365	1.558e-15	0.3187	0.0192	5.271e-62	+++
50590	PC(17:1_18:2)	PC	rs174570	11	61597212	T	C	0.288745	0.0318111	1.67426e-19	0.2657	0.0533	6.238e-07	0.2827	0.0273	4.257e-25	+++
50591	PC(17:1_18:2)	PC	rs78596000	11	61597461	C	T	0.335889	0.082733	5.00395e-05	0.5248	0.1351	0.0001025	0.3874	0.0706	3.995e-08	---
50592	PC(17:1_18:2)	PC	rs1535	11	61597972	G	A	0.331411	0.0225799	1.73807e-47	0.2949	0.0365	6.27e-16	0.3213	0.0192	7.324e-63	---
50593	PC(17:1_18:2)	PC	rs174572	11	61598288	T	C	0.254271	0.0249985	5.38915e-24	0.2767	0.0397	3.364e-12	0.2606	0.0212	7.391e-35	+++
50594	PC(17:1_18:2)	PC	rs79976480	11	61598391	G	A	0.304518	0.0698421	1.34271e-05	0.3671	0.1065	0.0005696	0.3233	0.0584	3.104e-08	---
50595	PC(17:1_18:2)	PC	rs117553420	11	61599329	T	G	0.304118	0.0698818	1.39389e-05	0.366	0.1066	0.0005931	0.3227	0.0584	3.337e-08	+++
50596	PC(17:1_18:2)	PC	rs61897793	11	61599347	A	G	0.225112	0.028498	3.66879e-15	0.2015	0.047	1.795e-05	0.2188	0.0244	2.752e-19	+++
50597	PC(17:1_18:2)	PC	rs174573	11	61600327	A	G	0.253292	0.0250032	8.12326e-24	0.2764	0.0397	3.257e-12	0.2599	0.0212	1.097e-34	+++
50598	PC(17:1_18:2)	PC	rs174574	11	61600342	C	A	-0.32292	0.0226022	3.77665e-45	-0.2966	0.0363	3.168e-16	-0.3156	0.0192	9.105e-61	+++
50599	PC(17:1_18:2)	PC	rs76498378	11	61601202	A	G	0.306904	0.0697757	1.12893e-05	0.366	0.1066	0.0005931	0.3246	0.0584	2.677e-08	+++
50600	PC(17:1_18:2)	PC	rs2524296	11	61601378	T	C	0.344075	0.0391908	2.3516e-18	0.1986	0.0649	0.002191	0.3052	0.0335	9.179e-20	+++
50601	PC(17:1_18:2)	PC	rs2845574	11	61601872	T	C	0.339812	0.0392253	6.45742e-18	0.1988	0.0647	0.002132	0.3019	0.0335	2.244e-19	+++
50602	PC(17:1_18:2)	PC	rs2845573	11	61601908	G	A	0.343579	0.0391798	2.57077e-18	0.1988	0.0647	0.002132	0.3048	0.0335	9.684e-20	---
50603	PC(17:1_18:2)	PC	rs174575	11	61602003	G	C	0.250237	0.0249081	1.89109e-23	0.2704	0.0397	9.385e-12	0.2559	0.0211	7.106e-34	---
50604	PC(17:1_18:2)	PC	rs2727270	11	61603237	T	C	0.36144	0.0332517	3.73066e-27	0.2702	0.055	8.943e-07	0.337	0.0285	2.308e-32	+++
50605	PC(17:1_18:2)	PC	rs2727271	11	61603358	T	A	0.361189	0.0332494	4.01379e-27	0.2747	0.0549	5.697e-07	0.338	0.0284	1.451e-32	---
50606	PC(17:1_18:2)	PC	rs174576	11	61603510	A	C	0.324497	0.0225916	1.38881e-45	0.2966	0.0365	4.158e-16	0.3168	0.0192	4.058e-61	+++
50607	PC(17:1_18:2)	PC	rs117220229	11	61604324	A	T	0.338308	0.0586106	8.37422e-09	0.3791	0.0942	5.666e-05	0.3497	0.0498	2.095e-12	+++
50608	PC(17:1_18:2)	PC	rs2524299	11	61604782	T	A	0.348124	0.0329574	9.45388e-26	0.2758	0.0541	3.367e-07	0.3285	0.0281	1.718e-31	---
50609	PC(17:1_18:2)	PC	rs174577	11	61604814	A	C	0.320173	0.0225772	1.6581e-44	0.2957	0.0364	4.355e-16	0.3134	0.0192	5.51e-60	+++
50610	PC(17:1_18:2)	PC	rs2072113	11	61604967	T	C	0.357003	0.0332266	1.41131e-26	0.2788	0.0547	3.4e-07	0.3359	0.0284	2.722e-32	+++
50611	PC(17:1_18:2)	PC	rs2072114	11	61605215	G	A	0.342843	0.0323817	7.23891e-26	0.2851	0.0535	1.001e-07	0.3274	0.0277	3.231e-32	---
50612	PC(17:1_18:2)	PC	rs174578	11	61605499	A	T	0.318986	0.022566	3.06972e-44	0.2957	0.0364	4.355e-16	0.3125	0.0192	1.037e-59	+++
50613	PC(17:1_18:2)	PC	rs75992720	11	61605578	G	T	0.280033	0.0529597	1.29644e-07	0.3629	0.0866	2.777e-05	0.3026	0.0452	2.119e-11	---
50614	PC(17:1_18:2)	PC	rs174579	11	61605613	T	C	0.203298	0.0264312	1.85616e-14	0.2229	0.0432	2.502e-07	0.2086	0.0225	2.191e-20	+++
50615	PC(17:1_18:2)	PC	rs174580	11	61606642	G	A	0.318194	0.0225989	6.49746e-44	0.293	0.0365	9.426e-16	0.3112	0.0192	5.018e-59	---
50616	PC(17:1_18:2)	PC	rs174581	11	61606683	A	G	0.31848	0.0226075	5.86999e-44	0.293	0.0365	9.426e-16	0.3114	0.0192	4.543e-59	+++
50617	PC(17:1_18:2)	PC	rs139957766	11	61607047	A	G	0.345431	0.0653471	1.30176e-07	0.2287	0.1208	0.05839	0.319	0.0575	2.856e-08	+++
50618	PC(17:1_18:2)	PC	rs77020029	11	61607107	A	G	0.276278	0.0529708	1.91297e-07	0.3518	0.0863	4.612e-05	0.2969	0.0452	4.822e-11	+++
50619	PC(17:1_18:2)	PC	rs174582	11	61607168	G	A	0.205504	0.0265086	1.15989e-14	0.2238	0.0432	2.23e-07	0.2105	0.0226	1.206e-20	---
50620	PC(17:1_18:2)	PC	rs2727265	11	61609004	A	C	0.342158	0.0395037	6.68728e-18	0.2194	0.0648	0.0007046	0.3089	0.0337	5.253e-20	+++
50621	PC(17:1_18:2)	PC	rs17156426	11	61609323	G	A	0.250009	0.0524838	1.95444e-06	0.3437	0.0856	5.9e-05	0.2756	0.0447	7.239e-10	---
50622	PC(17:1_18:2)	PC	rs174583	11	61609750	T	C	0.318954	0.0226985	1.00282e-43	0.293	0.0365	9.42e-16	0.3117	0.0193	7.554e-59	+++
50623	PC(17:1_18:2)	PC	rs174584	11	61610750	A	G	0.315931	0.0226949	5.82367e-43	0.2931	0.0365	9.891e-16	0.3096	0.0193	4.783e-58	+++
50624	PC(17:1_18:2)	PC	rs75766519	11	61611033	C	T	0.258405	0.053009	1.12323e-06	0.3437	0.0873	8.278e-05	0.2814	0.0453	5.31e-10	---
50625	PC(17:1_18:2)	PC	rs2526680	11	61611216	T	C	0.343619	0.0394923	4.75633e-18	0.2023	0.0644	0.001691	0.305	0.0337	1.318e-19	+++
50626	PC(17:1_18:2)	PC	rs174585	11	61611694	A	G	0.20573	0.0266701	1.57431e-14	0.234	0.0437	8.836e-08	0.2134	0.0228	7.194e-21	+++
50627	PC(17:1_18:2)	PC	rs117702910	11	61611913	G	C	0.258169	0.0531028	1.19951e-06	0.3496	0.0876	6.635e-05	0.2827	0.0454	4.811e-10	---
50628	PC(17:1_18:2)	PC	rs75321677	11	61612468	T	C	0.248831	0.0527349	2.43937e-06	0.3548	0.0858	3.514e-05	0.2779	0.0449	6.151e-10	+++
50629	PC(17:1_18:2)	PC	rs174587	11	61612830	T	C	0.206121	0.0271594	4.09214e-14	0.2424	0.0448	6.131e-08	0.2159	0.0232	1.442e-20	+++
50630	PC(17:1_18:2)	PC	rs150336394	11	61613137	T	C	0.248658	0.0527838	2.53237e-06	0.366	0.0871	2.672e-05	0.2801	0.0451	5.463e-10	+++
50631	PC(17:1_18:2)	PC	rs93923	11	61613745	T	C	0.206336	0.0271467	3.78448e-14	0.2344	0.0449	1.832e-07	0.2138	0.0232	3.491e-20	+++
50632	PC(17:1_18:2)	PC	rs12284876	11	61613841	G	A	0.243308	0.0524201	3.54196e-06	0.3829	0.0865	9.651e-06	0.2808	0.0448	3.787e-10	---
50633	PC(17:1_18:2)	PC	rs17156442	11	61614023	T	C	0.243901	0.0526283	3.6659e-06	0.3725	0.0863	1.572e-05	0.2788	0.0449	5.457e-10	+++
50634	PC(17:1_18:2)	PC	rs2845572	11	61614595	A	G	0.321207	0.038083	4.61308e-17	0.1879	0.0621	0.002457	0.2847	0.0325	1.743e-18	+++
50635	PC(17:1_18:2)	PC	rs7935946	11	61615542	T	C	0.243532	0.0526772	3.8709e-06	0.3712	0.0862	1.646e-05	0.2783	0.0449	5.958e-10	+++
50636	PC(17:1_18:2)	PC	rs174589	11	61615803	G	C	0.203557	0.0272594	1.026e-13	0.2476	0.0453	4.636e-08	0.2153	0.0234	3.088e-20	---
50637	PC(17:1_18:2)	PC	rs2851682	11	61616012	G	A	0.321474	0.0378154	2.59337e-17	0.1937	0.0615	0.001631	0.2864	0.0322	6.036e-19	---
50638	PC(17:1_18:2)	PC	rs78791707	11	61616069	G	A	0.253741	0.0531462	1.85877e-06	0.372	0.0865	1.687e-05	0.2862	0.0453	2.605e-10	---
50639	PC(17:1_18:2)	PC	rs75471190	11	61616322	G	A	0.259287	0.0532961	1.18335e-06	0.3737	0.0873	1.87e-05	0.2903	0.0455	1.744e-10	---
50640	PC(17:1_18:2)	PC	rs174590	11	61616977	C	G	0.202045	0.0272156	1.42231e-13	0.244	0.0453	7.209e-08	0.2132	0.0233	6.398e-20	+++
50641	PC(17:1_18:2)	PC	rs115588270	11	61617015	G	C	0.262967	0.0536133	9.67646e-07	0.3772	0.0879	1.771e-05	0.2939	0.0458	1.341e-10	---
50642	PC(17:1_18:2)	PC	rs74330132	11	61617339	A	G	0.259228	0.0533371	1.21251e-06	0.3814	0.0876	1.337e-05	0.2923	0.0456	1.404e-10	+++
50643	PC(17:1_18:2)	PC	rs174591	11	61617676	A	T	0.240302	0.0255292	8.47224e-21	0.289	0.0416	3.868e-12	0.2536	0.0218	2.21e-31	+++
50644	PC(17:1_18:2)	PC	rs55896837	11	61617753	C	T	0.254953	0.0531836	1.69007e-06	0.3699	0.087	2.122e-05	0.2862	0.0454	2.834e-10	---
50645	PC(17:1_18:2)	PC	rs2727263	11	61618012	T	C	0.30966	0.0405033	2.58827e-14	0.1475	0.0682	0.03063	0.2674	0.0348	1.618e-14	+++
50646	PC(17:1_18:2)	PC	rs79303190	11	61618016	C	T	0.258356	0.0526379	9.55933e-07	0.334	0.0865	0.0001138	0.2788	0.045	5.689e-10	---
50647	PC(17:1_18:2)	PC	rs61897795	11	61618169	G	A	0.210166	0.0306604	8.56292e-12	0.2091	0.0509	4.024e-05	0.2099	0.0263	1.346e-15	---
50648	PC(17:1_18:2)	PC	rs174592	11	61618608	G	A	0.302721	0.0226538	9.33647e-40	0.2757	0.0476	6.928e-09	0.2977	0.0205	5.398e-48	-?-
50649	PC(17:1_18:2)	PC	rs174593	11	61618831	C	T	0.229082	0.0251041	1.1974e-19	0.2899	0.0537	6.857e-08	0.24	0.0227	5.025e-26	-?-
50650	PC(17:1_18:2)	PC	rs916924	11	61619181	C	T	0.250039	0.0522177	1.73932e-06	0.3498	0.0857	4.473e-05	0.2771	0.0446	5.203e-10	---
50651	PC(17:1_18:2)	PC	rs916925	11	61619294	A	G	0.261331	0.053428	1.03845e-06	0.3741	0.0876	1.937e-05	0.2919	0.0456	1.549e-10	+++
50652	PC(17:1_18:2)	PC	rs174594	11	61619829	A	C	-0.29996	0.0226929	5.82583e-39	-0.2662	0.0478	2.488e-08	-0.2937	0.0205	1.396e-46	-?-
50653	PC(17:1_18:2)	PC	rs174595	11	61619893	T	C	0.187214	0.0265878	2.32574e-12	0.2201	0.0451	1.06e-06	0.1957	0.0229	1.295e-17	+++
50654	PC(17:1_18:2)	PC	rs174597	11	61621040	C	G	0.192551	0.0262337	2.71189e-13	0.2306	0.0574	5.917e-05	0.1991	0.0239	7.125e-17	+?+
50655	PC(17:1_18:2)	PC	rs174598	11	61621194	A	G	0.273763	0.023311	2.81154e-31	0.2307	0.05	4.048e-06	0.2661	0.0211	2.344e-36	+?+
50656	PC(17:1_18:2)	PC	rs174599	11	61621556	C	G	0.300047	0.0227182	7.05324e-39	0.2647	0.0476	2.64e-08	0.2935	0.0205	1.745e-46	+?+
50657	PC(17:1_18:2)	PC	rs73487492	11	61621611	G	A	0.251379	0.0497708	4.61552e-07	0.3172	0.08	7.376e-05	0.2697	0.0423	1.744e-10	---
50658	PC(17:1_18:2)	PC	rs174600	11	61622227	C	T	0.272149	0.0233175	6.55634e-31	0.2083	0.0504	3.616e-05	0.2609	0.0212	6.453e-35	-?-
50659	PC(17:1_18:2)	PC	rs174601	11	61623140	T	C	0.300505	0.0227747	8.33709e-39	0.2526	0.0477	1.158e-07	0.2916	0.0205	1.05e-45	+?+
50660	PC(17:1_18:2)	PC	rs2526678	11	61623793	A	G	0.316744	0.0395925	1.62378e-15	0.1324	0.0681	0.05164	0.2701	0.0342	2.934e-15	+++
50661	PC(17:1_18:2)	PC	rs97384	11	61624181	C	T	-0.297898	0.0228838	8.20222e-38	-0.2549	0.0474	7.461e-08	-0.2898	0.0206	6.513e-45	+?+
50662	PC(17:1_18:2)	PC	rs174602	11	61624414	C	T	0.186037	0.029154	2.03046e-10	0.2361	0.0593	6.761e-05	0.1958	0.0262	7.169e-14	-?-
50663	PC(17:1_18:2)	PC	rs498793	11	61624705	C	T	0.0972949	0.0227186	1.90634e-05	0.0252	0.0361	0.4848	0.0768	0.0192	6.427e-05	---
50664	PC(17:1_18:2)	PC	rs174603	11	61626206	A	G	0.199462	0.0237688	6.9921e-17	0.1845	0.05	0.0002266	0.1967	0.0215	5.086e-20	+?+
50665	PC(17:1_18:2)	PC	rs174604	11	61626270	G	C	0.22901	0.0229073	3.12348e-23	0.2365	0.0482	9.398e-07	0.2304	0.0207	8.542e-29	-?-
50666	PC(17:1_18:2)	PC	rs174605	11	61626921	T	G	0.18063	0.0240848	8.28111e-14	0.1913	0.0395	1.266e-06	0.1835	0.0206	4.43e-19	+++
50667	PC(17:1_18:2)	PC	rs174606	11	61626973	T	G	0.186676	0.022241	7.15658e-17	0.1493	0.0461	0.0012	0.1796	0.02	3.05e-19	+?+
50668	PC(17:1_18:2)	PC	rs174607	11	61627321	C	G	0.160792	0.02495	1.34602e-10	0.1973	0.041	1.518e-06	0.1707	0.0213	1.195e-15	+++
50669	PC(17:1_18:2)	PC	rs174608	11	61627484	G	A	0.177689	0.023936	1.46484e-13	0.1823	0.039	2.881e-06	0.179	0.0204	1.716e-18	---
50670	PC(17:1_18:2)	PC	rs174609	11	61627811	C	T	0.183307	0.0221876	2.10735e-16	0.1515	0.0353	1.8e-05	0.1743	0.0188	1.743e-20	---
50671	PC(17:1_18:2)	PC	rs174610	11	61627833	G	A	0.18315	0.022183	2.1989e-16	0.1523	0.0354	1.682e-05	0.1745	0.0188	1.674e-20	---
50672	PC(17:1_18:2)	PC	rs174611	11	61627881	C	T	0.176312	0.0238917	2.02934e-13	0.1792	0.0388	3.857e-06	0.1771	0.0203	3.156e-18	---
50673	PC(17:1_18:2)	PC	rs174612	11	61628266	G	C	0.183781	0.0221837	1.74344e-16	0.1515	0.0354	1.867e-05	0.1747	0.0188	1.503e-20	---
50674	PC(17:1_18:2)	PC	rs174613	11	61628492	A	G	0.184843	0.0221921	1.20081e-16	0.1506	0.0353	2.006e-05	0.1751	0.0188	1.15e-20	+++
50675	PC(17:1_18:2)	PC	rs174614	11	61628915	C	T	0.183792	0.022207	1.85984e-16	0.1493	0.0354	2.463e-05	0.174	0.0188	2.195e-20	---
50676	PC(17:1_18:2)	PC	rs174615	11	61628964	A	T	0.183623	0.0222054	1.96966e-16	0.1494	0.0354	2.442e-05	0.1739	0.0188	2.296e-20	+++
50677	PC(17:1_18:2)	PC	rs174616	11	61629122	A	G	0.18359	0.0222086	2.01405e-16	0.1474	0.0355	3.207e-05	0.1734	0.0188	3.168e-20	+++
50678	PC(17:1_18:2)	PC	rs174617	11	61629166	G	A	0.18279	0.0222071	2.69545e-16	0.1489	0.0355	2.666e-05	0.1733	0.0188	3.404e-20	---
50679	PC(17:1_18:2)	PC	rs174618	11	61629322	C	T	0.166164	0.0222666	1.10789e-13	0.1371	0.0357	0.0001214	0.158	0.0189	5.98e-17	---
50680	PC(17:1_18:2)	PC	rs174619	11	61629666	G	A	-0.176592	0.0222756	3.12187e-15	-0.1522	0.0355	1.812e-05	-0.1697	0.0189	2.391e-19	+++
50681	PC(17:1_18:2)	PC	rs174620	11	61629747	G	A	0.165053	0.0222682	1.6161e-13	0.1353	0.0357	0.0001494	0.1567	0.0189	1.081e-16	---
50682	PC(17:1_18:2)	PC	rs174621	11	61630104	A	G	0.210693	0.0264669	2.24263e-15	0.2235	0.0435	2.828e-07	0.2141	0.0226	2.811e-21	+++
50683	PC(17:1_18:2)	PC	rs174622	11	61631927	A	G	0.20864	0.0264415	3.90591e-15	0.2252	0.0435	2.219e-07	0.2131	0.0226	3.971e-21	+++
50684	PC(17:1_18:2)	PC	rs174623	11	61635294	A	G	-0.182179	0.0221595	2.91635e-16	-0.1395	0.0353	7.709e-05	-0.1701	0.0188	1.25e-19	---
50685	PC(17:1_18:2)	PC	rs174625	11	61636013	T	A	-0.163949	0.0224114	3.31628e-13	-0.1114	0.0475	0.0189	-0.1544	0.0203	2.588e-14	+?+
50686	PC(17:1_18:2)	PC	rs174626	11	61637057	A	G	-0.178074	0.0221308	1.21682e-15	-0.1403	0.0353	7.125e-05	-0.1674	0.0188	4.357e-19	---
50687	PC(17:1_18:2)	PC	rs174627	11	61637466	A	G	0.141352	0.0312563	6.43365e-06	0.1846	0.0493	0.0001818	0.1537	0.0264	5.763e-09	+++
50688	PC(17:1_18:2)	PC	rs174628	11	61637587	C	T	0.206209	0.026278	5.68371e-15	0.2239	0.0431	2.009e-07	0.211	0.0224	5.135e-21	---
50689	PC(17:1_18:2)	PC	rs7118175	11	61639358	T	C	-0.173391	0.0406953	2.10238e-05	-0.138	0.0706	0.05064	-0.1646	0.0353	3.049e-06	---
50690	PC(17:1_18:2)	PC	rs422249	11	61639488	C	T	-0.204481	0.0229697	8.83191e-19	-0.2199	0.0377	5.468e-09	-0.2086	0.0196	2.008e-26	+++
50691	PC(17:1_18:2)	PC	rs174448	11	61639573	A	G	-0.216189	0.0226793	2.79085e-21	-0.23	0.037	4.908e-10	-0.22	0.0193	5.326e-30	---
50692	PC(17:1_18:2)	PC	rs174449	11	61640379	A	G	-0.217087	0.0226067	1.42282e-21	-0.2267	0.0367	6.265e-10	-0.2197	0.0192	3.35e-30	---
50693	PC(17:1_18:2)	PC	rs174450	11	61641542	T	G	-0.176681	0.0220017	1.39259e-15	-0.1385	0.0352	8.306e-05	-0.166	0.0187	5.822e-19	---
50694	PC(17:1_18:2)	PC	rs174451	11	61642763	T	C	0.203965	0.0258427	3.87408e-15	0.2393	0.043	2.541e-08	0.2133	0.0221	5.709e-22	+++
50695	PC(17:1_18:2)	PC	rs174453	11	61645967	G	C	0.15326	0.0291243	1.53105e-07	0.2093	0.046	5.344e-06	0.1693	0.0246	5.96e-12	---
50696	PC(17:1_18:2)	PC	rs7942717	11	61647288	A	G	-0.260522	0.0393742	4.0653e-11	-0.2324	0.0706	0.0009905	-0.2538	0.0344	1.552e-13	---
50697	PC(17:1_18:2)	PC	rs174634	11	61647387	C	G	-0.214957	0.0250278	1.29092e-17	-0.2308	0.0402	9.398e-09	-0.2194	0.0212	5.403e-25	---
50698	PC(17:1_18:2)	PC	rs174635	11	61647427	G	T	-0.214956	0.0250269	1.28759e-17	-0.2295	0.0402	1.128e-08	-0.219	0.0212	6.392e-25	+++
50699	PC(17:1_18:2)	PC	rs116672159	11	61648113	T	C	0.250923	0.0462745	6.13175e-08	0.3241	0.0834	0.0001016	0.2681	0.0405	3.416e-11	+++
50700	PC(17:1_18:2)	PC	rs76656467	11	61649030	C	G	0.265081	0.0443895	2.50263e-09	0.2688	0.0799	0.0007627	0.266	0.0388	7.136e-12	+++
50701	PC(17:1_18:2)	PC	rs174454	11	61650747	A	G	-0.223597	0.0251845	1.03575e-18	-0.2425	0.0408	2.789e-09	-0.2288	0.0214	1.306e-26	---
50702	PC(17:1_18:2)	PC	rs116139751	11	61653164	T	C	0.245618	0.0462794	1.15669e-07	0.3239	0.0847	0.0001312	0.2636	0.0406	8.527e-11	+++
50703	PC(17:1_18:2)	PC	rs1000778	11	61655305	G	A	-0.209627	0.024788	3.96113e-17	-0.2234	0.0398	1.932e-08	-0.2135	0.021	3.364e-24	+++
50704	PC(17:1_18:2)	PC	rs174455	11	61656117	A	G	-0.205088	0.0227429	3.03971e-19	-0.2341	0.0369	2.129e-10	-0.2131	0.0194	3.432e-28	---
50705	PC(17:1_18:2)	PC	rs174456	11	61656182	A	C	-0.209519	0.0248118	4.39939e-17	-0.2228	0.0398	2.102e-08	-0.2132	0.021	4.051e-24	---
50706	PC(17:1_18:2)	PC	rs1151144	11	61656585	C	T	-0.209386	0.0248339	4.89983e-17	-0.2241	0.0398	1.769e-08	-0.2135	0.0211	3.852e-24	+++
50707	PC(17:1_18:2)	PC	rs1295988	11	61656658	C	A	-0.209359	0.0248393	5.02263e-17	-0.223	0.0398	2.078e-08	-0.2132	0.0211	4.592e-24	+++
50708	PC(17:1_18:2)	PC	rs174457	11	61656975	C	T	-0.209868	0.0248554	4.42615e-17	-0.2217	0.0399	2.649e-08	-0.2132	0.0211	5.073e-24	+++
50709	PC(17:1_18:2)	PC	rs174458	11	61656995	T	C	-0.222698	0.0236084	6.92134e-21	-0.2287	0.0381	1.96e-09	-0.2244	0.0201	5.151e-29	---
50710	PC(17:1_18:2)	PC	rs174459	11	61657050	T	C	-0.209627	0.0248719	5.03121e-17	-0.2212	0.0399	2.87e-08	-0.2129	0.0211	6.239e-24	---
50711	PC(17:1_18:2)	PC	rs174460	11	61657110	T	C	-0.222146	0.0236142	8.80115e-21	-0.2287	0.0381	1.96e-09	-0.224	0.0201	6.585e-29	---
50712	PC(17:1_18:2)	PC	rs174461	11	61657401	C	A	-0.208953	0.0248789	6.44081e-17	-0.2298	0.04	9.078e-09	-0.2148	0.0211	2.774e-24	+++
50713	PC(17:1_18:2)	PC	rs174462	11	61657666	A	G	0.156736	0.029755	1.4939e-07	0.1876	0.0466	5.601e-05	0.1657	0.0251	3.891e-11	+++
50714	PC(17:1_18:2)	PC	rs174463	11	61657838	A	G	-0.209172	0.0249029	6.39636e-17	-0.2298	0.04	9.078e-09	-0.2149	0.0211	2.753e-24	---
50715	PC(17:1_18:2)	PC	rs174464	11	61657926	G	A	-0.208714	0.0249016	7.44108e-17	-0.2298	0.04	9.078e-09	-0.2146	0.0211	3.219e-24	+++
50716	PC(17:1_18:2)	PC	rs693672	11	61658629	C	T	-0.149775	0.0295066	4.14457e-07	-0.1833	0.0459	6.513e-05	-0.1596	0.0248	1.282e-10	+++
50717	PC(17:1_18:2)	PC	rs174465	11	61658800	T	C	-0.22022	0.023617	1.87623e-20	-0.2425	0.0382	2.16e-10	-0.2264	0.0201	1.84e-29	---
50718	PC(17:1_18:2)	PC	rs174466	11	61659296	G	A	-0.207013	0.0249028	1.29025e-16	-0.2375	0.0404	4.167e-09	-0.2154	0.0212	2.979e-24	+++
50719	PC(17:1_18:2)	PC	rs174467	11	61662661	G	T	-0.136069	0.0316578	1.80894e-05	-0.0383	0.0642	0.5505	-0.117	0.0284	3.803e-05	+?+
50720	PC(17:1_18:2)	PC	rs174468	11	61663691	A	G	-0.14301	0.0222724	1.61525e-10	-0.122	0.0359	0.0006818	-0.1372	0.0189	4.257e-13	---
50721	PC(17:1_18:2)	PC	rs13966	11	61664992	C	T	0.0867046	0.0217457	7.00648e-05	0.022	0.0357	0.5371	0.0692	0.0186	0.0001944	---
50722	PC(17:1_18:2)	PC	rs2235093	11	61665122	G	A	0.0902777	0.0217601	3.50606e-05	0.033	0.0358	0.3571	0.0749	0.0186	5.714e-05	---
50723	PC(17:1_18:2)	PC	rs174469	11	61667443	T	C	0.144104	0.0296244	1.2125e-06	0.1878	0.048	9.203e-05	0.1562	0.0252	5.896e-10	+++
50724	PC(17:1_18:2)	PC	rs174470	11	61669608	A	G	0.143859	0.029787	1.44429e-06	0.1878	0.0488	0.0001177	0.1558	0.0254	8.859e-10	+++
50725	PC(17:1_18:2)	PC	rs174471	11	61670037	T	C	-0.142401	0.0222061	1.70208e-10	-0.1166	0.0361	0.001248	-0.1353	0.0189	8.461e-13	---
50726	PC(17:1_18:2)	PC	rs1151139	11	61671156	T	C	0.143636	0.029869	1.60392e-06	0.1874	0.0486	0.0001158	0.1556	0.0255	9.641e-10	+++
50727	PC(17:1_18:2)	PC	rs174472	11	61671956	G	A	0.0836455	0.0220645	0.000155364	0.0401	0.0364	0.2714	0.0719	0.0189	0.0001377	---
50728	PC(17:1_18:2)	PC	rs174473	11	61672235	C	T	0.135023	0.0271955	7.24127e-07	0.1757	0.0544	0.001227	0.1432	0.0243	3.943e-09	-?-
50729	PC(17:1_18:2)	PC	rs174474	11	61672265	C	T	0.135071	0.027111	6.63574e-07	0.1806	0.0542	0.0008576	0.1442	0.0242	2.727e-09	-?-
50730	PC(17:1_18:2)	PC	rs174475	11	61672645	C	G	-0.134287	0.0221145	1.44548e-09	-0.0665	0.0468	0.1552	-0.1219	0.02	1.077e-09	-?-
50731	PC(17:1_18:2)	PC	rs174476	11	61674118	T	C	-0.138876	0.0221805	4.45212e-10	-0.1166	0.0359	0.001183	-0.1327	0.0189	2.044e-12	---
50732	PC(17:1_18:2)	PC	rs666870	11	61677479	A	G	-0.138362	0.0220931	4.41833e-10	-0.1246	0.0357	0.0004925	-0.1346	0.0188	8.101e-13	---
50733	PC(17:1_18:2)	PC	rs174478	11	61678576	G	T	-0.137942	0.0220714	4.78499e-10	-0.1166	0.0356	0.001073	-0.132	0.0188	1.987e-12	+++
50734	PC(17:1_18:2)	PC	rs174479	11	61678754	G	C	0.146922	0.0297714	8.4255e-07	0.1817	0.0601	0.002485	0.1538	0.0267	8.16e-09	-?-
50735	PC(17:1_18:2)	PC	rs2524292	11	61695146	G	T	0.192014	0.0453859	2.3663e-05	0.044	0.0739	0.5517	0.1515	0.0387	8.972e-05	-+-
50736	PC(17:1_18:2)	PC	rs2736604	11	61699827	A	C	0.16816	0.0447997	0.000176358	0.0377	0.0742	0.6116	0.1333	0.0384	0.0005095	+-+
50737	PC(17:1_18:2)	PC	rs2521568	11	61700933	C	G	0.173516	0.0457658	0.000151486	0.0368	0.0742	0.6197	0.1358	0.0389	0.0004881	+-+
50738	PC(17:1_18:2)	PC	rs2521569	11	61701418	A	G	0.16496	0.0446628	0.00022357	0.0365	0.0741	0.6228	0.1307	0.0383	0.0006318	+-+
50739	PC(17:1_18:2)	PC	rs2727266	11	61704334	G	A	0.163878	0.0445864	0.000239816	0.0467	0.0736	0.5255	0.1324	0.0381	0.000516	-+-
50740	PC(17:1_18:2)	PC	rs2736601	11	61705521	T	C	0.169192	0.0455485	0.000205571	0.037	0.0734	0.6142	0.1325	0.0387	0.0006208	+-+
50741	PC(17:1_18:2)	PC	rs2727267	11	61706116	A	G	0.169012	0.0455374	0.000208068	0.037	0.0734	0.6142	0.1324	0.0387	0.0006263	+-+
50742	PC(17:1_18:2)	PC	rs2727268	11	61707645	G	A	0.169133	0.044756	0.000159188	0.0342	0.0746	0.6471	0.1334	0.0384	0.0005086	-+-
50743	PC(17:1_18:2)	PC	rs76368648	11	61710872	T	C	0.286214	0.0683908	2.91891e-05	0.1493	0.1064	0.1606	0.2462	0.0575	1.875e-05	+++
50744	PC(17:1_18:2)	PC	rs2727261	11	61712131	C	T	-0.171772	0.035434	1.31848e-06	-0.1641	0.0578	0.004524	-0.1697	0.0302	1.946e-08	+++
50745	PC(17:1_18:2)	PC	rs2727260	11	61712242	T	C	-0.173247	0.0353926	1.03894e-06	-0.1625	0.058	0.005044	-0.1703	0.0302	1.709e-08	---
50746	PC(17:1_18:2)	PC	rs174481	11	61716395	G	C	-0.128576	0.0274874	3.04962e-06	-0.1479	0.0575	0.01012	-0.1322	0.0248	9.856e-08	+?+
50747	PC(17:1_18:2)	PC	rs972354	11	61717607	T	C	0.163564	0.0362441	6.7523e-06	0.1546	0.0613	0.01167	0.1612	0.0312	2.363e-07	+++
50748	PC(17:1_18:2)	PC	rs2736594	11	61722212	T	G	0.185272	0.0414106	7.96163e-06	0.1115	0.0675	0.0988	0.1651	0.0353	2.91e-06	+++
50749	PC(17:1_18:2)	PC	rs1109748	11	61722645	A	C	0.185089	0.0413915	8.04899e-06	0.1146	0.0674	0.08921	0.1658	0.0353	2.602e-06	+++
50750	PC(17:1_18:2)	PC	rs72786786	16	56985514	A	G	0.147191	0.0247972	3.11306e-09	0.0047	0.0518	0.9278	0.1206	0.0224	6.957e-08	+?+
50751	PC(17:1_18:2)	PC	rs12446515	16	56987015	T	C	0.174971	0.0242298	5.93486e-13	0.0616	0.0389	0.113	0.1433	0.0206	3.239e-12	+++
50752	PC(17:1_18:2)	PC	rs56156922	16	56987369	C	T	0.175978	0.0241869	3.98939e-13	0.0509	0.0388	0.1895	0.1409	0.0205	6.555e-12	---
50753	PC(17:1_18:2)	PC	rs56228609	16	56987765	T	C	0.162754	0.0243798	2.72398e-11	0.0561	0.0391	0.1513	0.1329	0.0207	1.335e-10	+++
50754	PC(17:1_18:2)	PC	rs173539	16	56988044	T	C	0.168541	0.0240167	2.56094e-12	0.0757	0.0385	0.0496	0.1426	0.0204	2.666e-12	+++
50755	PC(17:1_18:2)	PC	rs247616	16	56989590	T	C	0.175252	0.0240995	4.10136e-13	0.0826	0.0387	0.03285	0.1494	0.0205	2.853e-13	+++
50756	PC(17:1_18:2)	PC	rs247617	16	56990716	A	C	0.175804	0.0240428	3.05315e-13	0.0802	0.0387	0.03816	0.1492	0.0204	2.766e-13	+++
50757	PC(17:1_18:2)	PC	rs183130	16	56991363	T	C	0.175604	0.0240055	2.98586e-13	0.0844	0.0387	0.02915	0.1502	0.0204	1.765e-13	+++
50758	PC(17:1_18:2)	PC	rs12149545	16	56993161	A	G	0.161117	0.0240044	2.13098e-11	0.0695	0.0386	0.07194	0.1356	0.0204	2.919e-11	+++
50759	PC(17:1_18:2)	PC	rs3764261	16	56993324	A	C	0.173589	0.0237739	3.29675e-13	0.0817	0.0384	0.03361	0.1481	0.0202	2.347e-13	+++
50760	PC(17:1_18:2)	PC	rs17231506	16	56994528	T	C	0.173586	0.0237978	3.48303e-13	0.0773	0.0384	0.04443	0.1469	0.0202	3.872e-13	+++
50761	PC(17:1_18:2)	PC	rs1800775	16	56995236	A	C	0.154835	0.0221993	3.50842e-12	0.0897	0.036	0.01273	0.1369	0.0189	4.338e-13	+++
50762	PC(17:1_18:2)	PC	rs3816117	16	56996158	C	T	0.153202	0.0222062	5.94706e-12	0.0905	0.036	0.012	0.1359	0.0189	6.438e-13	---
50763	PC(17:1_18:2)	PC	rs711752	16	56996211	A	G	0.142479	0.0224387	2.35575e-10	0.0694	0.0361	0.05479	0.1221	0.0191	1.481e-10	+++
50764	PC(17:1_18:2)	PC	rs708272	16	56996288	A	G	0.142502	0.0224349	2.32422e-10	0.0697	0.0361	0.05324	0.1222	0.0191	1.411e-10	+++
50765	PC(17:1_18:2)	PC	rs1864163	16	56997233	A	G	-0.115515	0.0252284	4.78223e-06	-0.1351	0.0406	0.0008709	-0.121	0.0214	1.639e-08	---
50766	PC(17:1_18:2)	PC	rs12720926	16	56998918	G	A	0.145306	0.0224113	9.82803e-11	0.0744	0.0362	0.04022	0.1257	0.0191	4.298e-11	---
50767	PC(17:1_18:2)	PC	rs7203984	16	56999258	C	A	-0.13299	0.0283723	2.84676e-06	-0.1467	0.0457	0.001341	-0.1368	0.0241	1.397e-08	+++
50768	PC(17:1_18:2)	PC	rs11508026	16	56999328	T	C	0.145991	0.0224128	8.06025e-11	0.0743	0.0362	0.0404	0.1261	0.0191	3.645e-11	+++
50769	PC(17:1_18:2)	PC	rs12720922	16	57000885	A	G	-0.161173	0.0289504	2.74228e-08	-0.1559	0.0461	0.0007203	-0.1597	0.0245	7.362e-11	---
50770	PC(17:1_18:2)	PC	rs4784741	16	57001216	T	C	0.148297	0.0224145	4.08158e-11	0.0676	0.0362	0.06181	0.1259	0.0191	3.894e-11	+++
50771	PC(17:1_18:2)	PC	rs12444012	16	57001438	A	G	0.148379	0.0224123	3.96568e-11	0.0674	0.0362	0.06229	0.1259	0.0191	3.848e-11	+++
50772	PC(17:1_18:2)	PC	rs9926440	16	57002663	G	C	0.139624	0.0246321	1.52386e-08	0.0541	0.0392	0.167	0.1154	0.0209	3.125e-08	---
50773	PC(17:1_18:2)	PC	rs9939224	16	57002732	G	T	0.160737	0.0276187	6.33305e-09	0.1085	0.0442	0.01418	0.1461	0.0234	4.497e-10	---
50774	PC(17:1_18:2)	PC	rs7205804	16	57004889	A	G	0.162459	0.0223132	3.86378e-13	0.0735	0.0361	0.04193	0.1379	0.019	3.77e-13	+++
50775	PC(17:1_18:2)	PC	rs1532625	16	57005301	T	C	0.162076	0.0223225	4.47872e-13	0.0729	0.0361	0.04343	0.1374	0.019	4.581e-13	+++
50776	PC(17:1_18:2)	PC	rs1532624	16	57005479	A	C	0.162102	0.0223169	4.3826e-13	0.0729	0.0361	0.04343	0.1374	0.019	4.488e-13	+++
50777	PC(17:1_18:2)	PC	rs11076175	16	57006378	G	A	-0.16925	0.0289679	5.54359e-09	-0.1557	0.0467	0.000856	-0.1655	0.0246	1.787e-11	+++
50778	PC(17:1_18:2)	PC	rs7499892	16	57006590	T	C	-0.166978	0.0289265	8.40178e-09	-0.1578	0.0464	0.000679	-0.1644	0.0246	2.138e-11	---
50779	PC(17:1_18:2)	PC	rs289713	16	57006829	A	T	0.136345	0.0283608	1.57849e-06	0.1403	0.0464	0.00249	0.1374	0.0242	1.352e-08	+++
50780	PC(18:0_18:1)	PC	rs2286779	10	118394551	C	G	0.120359	0.0220507	5.03167e-08	0.0957	0.0363	0.008381	0.1137	0.0188	1.603e-09	+++
50781	PC(18:0_18:1)	PC	rs4751995	10	118397884	G	A	0.121845	0.0220091	3.24626e-08	0.0939	0.0361	0.009323	0.1143	0.0188	1.199e-09	---
50782	PC(18:0_18:1)	PC	rs4751996	10	118397894	G	A	0.121852	0.0220093	3.24113e-08	0.0939	0.0361	0.009323	0.1143	0.0188	1.197e-09	---
50783	PC(18:0_18:1)	PC	rs7910135	10	118398046	A	C	0.121487	0.0220096	3.56139e-08	0.0939	0.0361	0.009323	0.114	0.0188	1.308e-09	+++
50784	PC(18:0_18:1)	PC	rs2301179	10	118404620	G	A	0.106708	0.0220793	1.38523e-06	0.1188	0.0363	0.001063	0.11	0.0189	5.538e-09	---
50785	PC(18:0_18:1)	PC	rs9731817	10	118406362	G	C	0.0991644	0.0224317	1.01081e-05	0.082	0.0366	0.02518	0.0945	0.0191	7.847e-07	---
50786	PC(18:0_18:1)	PC	rs10787711	10	118406784	A	G	0.0963195	0.0224456	1.82069e-05	0.0822	0.0366	0.02484	0.0925	0.0191	1.356e-06	+++
50787	PC(18:0_18:1)	PC	rs11197783	10	118407116	A	T	0.0980475	0.0223287	1.15934e-05	0.0849	0.0366	0.0204	0.0945	0.0191	7.187e-07	+++
50788	PC(18:0_18:1)	PC	rs2420318	10	118407568	A	G	0.0980788	0.0223134	1.13672e-05	0.085	0.0366	0.02017	0.0945	0.0191	6.964e-07	+++
50789	PC(18:0_18:1)	PC	rs2901113	10	118407682	A	T	0.0980783	0.0223194	1.14313e-05	0.0849	0.0366	0.0204	0.0945	0.0191	7.085e-07	+++
50790	PC(18:0_18:1)	PC	rs2901114	10	118407702	A	G	0.0980797	0.0223206	1.14405e-05	0.0849	0.0366	0.0204	0.0945	0.0191	7.09e-07	+++
50791	PC(18:0_18:2)	PC	rs174528	11	61543499	C	T	0.157621	0.0230071	8.7876e-12	0.1676	0.0366	4.804e-06	0.1604	0.0195	1.812e-16	---
50792	PC(18:0_18:2)	PC	rs174529	11	61543961	C	T	0.160087	0.0229966	4.07974e-12	0.1661	0.0369	6.823e-06	0.1618	0.0195	1.156e-16	---
50793	PC(18:0_18:2)	PC	rs174530	11	61546592	G	A	0.164169	0.0229475	1.03596e-12	0.1621	0.0368	1.033e-05	0.1636	0.0195	4.313e-17	---
50794	PC(18:0_18:2)	PC	rs108499	11	61547237	T	C	0.146696	0.023305	3.45329e-10	0.1431	0.0379	0.0001595	0.1457	0.0199	2.14e-13	+++
50795	PC(18:0_18:2)	PC	rs509360	11	61548559	G	A	0.09957	0.023637	2.56902e-05	0.0953	0.0381	0.01239	0.0984	0.0201	9.683e-07	---
50796	PC(18:0_18:2)	PC	rs174533	11	61549025	A	G	0.177798	0.0230371	1.5147e-14	0.1631	0.0371	1.128e-05	0.1737	0.0196	7.106e-19	+++
50797	PC(18:0_18:2)	PC	rs174534	11	61549458	G	A	0.141379	0.0230418	9.41463e-10	0.1454	0.0375	0.0001059	0.1425	0.0196	3.949e-13	---
50798	PC(18:0_18:2)	PC	rs174535	11	61551356	C	T	0.175417	0.0229901	2.98428e-14	0.1653	0.037	7.994e-06	0.1726	0.0195	9.778e-19	---
50799	PC(18:0_18:2)	PC	rs174536	11	61551927	C	A	0.177649	0.0230154	1.52065e-14	0.1624	0.037	1.152e-05	0.1734	0.0195	7.245e-19	---
50800	PC(18:0_18:2)	PC	rs174537	11	61552680	T	G	0.178344	0.0230367	1.26315e-14	0.1642	0.0371	9.349e-06	0.1744	0.0196	4.896e-19	+++
50801	PC(18:0_18:2)	PC	rs102275	11	61557803	C	T	0.173388	0.0229503	5.26531e-14	0.1697	0.0371	4.7e-06	0.1724	0.0195	1.017e-18	---
50802	PC(18:0_18:2)	PC	rs102274	11	61557826	C	T	0.178646	0.0230351	1.14014e-14	0.1666	0.0371	7.218e-06	0.1753	0.0196	3.377e-19	---
50803	PC(18:0_18:2)	PC	rs174538	11	61560081	A	G	0.15888	0.0234144	1.3378e-11	0.1539	0.0382	5.685e-05	0.1575	0.02	3.046e-15	+++
50804	PC(18:0_18:2)	PC	rs4246215	11	61564299	T	G	0.163319	0.022838	1.03928e-12	0.1515	0.0369	4.064e-05	0.1601	0.0194	1.714e-16	+++
50805	PC(18:0_18:2)	PC	rs174541	11	61565908	C	T	0.164204	0.0228339	7.78382e-13	0.1532	0.0369	3.288e-05	0.1611	0.0194	1.04e-16	---
50806	PC(18:0_18:2)	PC	rs174544	11	61567753	A	C	0.182034	0.0237359	2.395e-14	0.138	0.0386	0.000348	0.1699	0.0202	4.238e-17	+++
50807	PC(18:0_18:2)	PC	rs174545	11	61569306	G	C	0.179754	0.0230369	7.88063e-15	0.1667	0.0371	6.892e-06	0.1761	0.0196	2.236e-19	---
50808	PC(18:0_18:2)	PC	rs174546	11	61569830	T	C	0.179755	0.0230369	7.87586e-15	0.1667	0.0371	6.892e-06	0.1761	0.0196	2.234e-19	+++
50809	PC(18:0_18:2)	PC	rs174547	11	61570783	C	T	0.179833	0.0230376	7.68314e-15	0.1667	0.0371	6.892e-06	0.1762	0.0196	2.181e-19	---
50810	PC(18:0_18:2)	PC	rs174548	11	61571348	G	C	0.176514	0.0236833	1.21774e-13	0.1388	0.0384	0.000305	0.1661	0.0202	1.73e-16	---
50811	PC(18:0_18:2)	PC	rs174549	11	61571382	A	G	0.182511	0.023742	2.07114e-14	0.137	0.0386	0.0003843	0.17	0.0202	4.178e-17	+++
50812	PC(18:0_18:2)	PC	rs174550	11	61571478	C	T	0.179916	0.0230384	7.48431e-15	0.1667	0.0371	6.892e-06	0.1762	0.0196	2.125e-19	---
50813	PC(18:0_18:2)	PC	rs4564341	11	61573540	T	C	0.226043	0.0403636	2.25031e-08	0.1226	0.0667	0.06608	0.1983	0.0345	9.318e-09	+++
50814	PC(18:0_18:2)	PC	rs174553	11	61575158	G	A	0.180234	0.0230378	6.70362e-15	0.1667	0.0371	6.892e-06	0.1765	0.0196	1.907e-19	---
50815	PC(18:0_18:2)	PC	rs174554	11	61579463	G	A	0.180515	0.0230273	5.93924e-15	0.1653	0.0371	8.322e-06	0.1763	0.0196	2.047e-19	---
50816	PC(18:0_18:2)	PC	rs174555	11	61579760	C	T	0.182893	0.0237453	1.84211e-14	0.1351	0.0386	0.0004622	0.1698	0.0202	4.664e-17	---
50817	PC(18:0_18:2)	PC	rs174556	11	61580635	T	C	0.18349	0.023734	1.48174e-14	0.1319	0.0387	0.0006482	0.1694	0.0202	5.608e-17	+++
50818	PC(18:0_18:2)	PC	rs174559	11	61581656	A	G	0.162353	0.0242729	2.70186e-11	0.1161	0.0401	0.003784	0.1499	0.0208	5.146e-13	+++
50819	PC(18:0_18:2)	PC	rs174560	11	61581764	C	T	0.177057	0.0236885	1.03629e-13	0.1322	0.0386	0.0006074	0.1648	0.0202	3.266e-16	---
50820	PC(18:0_18:2)	PC	rs174561	11	61582708	C	T	0.183032	0.0237499	1.78088e-14	0.1304	0.0388	0.0007693	0.1687	0.0203	8.177e-17	---
50821	PC(18:0_18:2)	PC	rs174562	11	61585144	G	A	0.180621	0.0230398	5.90255e-15	0.1564	0.0375	3.057e-05	0.174	0.0196	7.847e-19	---
50822	PC(18:0_18:2)	PC	rs174564	11	61588305	G	A	0.178292	0.0230258	1.25326e-14	0.1578	0.0372	2.22e-05	0.1726	0.0196	1.183e-18	---
50823	PC(18:0_18:2)	PC	rs28456	11	61589481	G	A	0.181605	0.0236908	2.44294e-14	0.1269	0.0386	0.001028	0.1666	0.0202	1.57e-16	---
50824	PC(18:0_18:2)	PC	rs174565	11	61591636	G	C	0.177361	0.032082	3.38517e-08	0.2256	0.0537	2.672e-05	0.19	0.0275	5.209e-12	---
50825	PC(18:0_18:2)	PC	rs174566	11	61592362	G	A	0.175799	0.0229797	2.56384e-14	0.1565	0.0371	2.521e-05	0.1704	0.0195	2.727e-18	---
50826	PC(18:0_18:2)	PC	rs174567	11	61593005	G	A	0.176066	0.0229794	2.34203e-14	0.1564	0.0371	2.5e-05	0.1706	0.0195	2.477e-18	---
50827	PC(18:0_18:2)	PC	rs174568	11	61593816	T	C	0.181412	0.0230183	4.28226e-15	0.1553	0.0372	3.032e-05	0.1742	0.0196	5.745e-19	+++
50828	PC(18:0_18:2)	PC	rs99780	11	61596633	T	C	0.174491	0.0229687	3.84123e-14	0.1562	0.0371	2.549e-05	0.1694	0.0195	4.117e-18	+++
50829	PC(18:0_18:2)	PC	rs174570	11	61597212	T	C	0.176615	0.0320314	3.67569e-08	0.2286	0.0534	1.889e-05	0.1903	0.0275	4.253e-12	+++
50830	PC(18:0_18:2)	PC	rs1535	11	61597972	G	A	0.178031	0.0230158	1.32691e-14	0.1599	0.037	1.562e-05	0.173	0.0195	8.764e-19	---
50831	PC(18:0_18:2)	PC	rs174572	11	61598288	T	C	0.126777	0.0252398	5.43669e-07	0.1359	0.0402	0.0007236	0.1294	0.0214	1.435e-09	+++
50832	PC(18:0_18:2)	PC	rs174573	11	61600327	A	G	0.124134	0.0252447	9.35844e-07	0.1344	0.0402	0.0008142	0.127	0.0214	2.768e-09	+++
50833	PC(18:0_18:2)	PC	rs174574	11	61600342	C	A	-0.170169	0.0230236	1.79231e-13	-0.1603	0.0369	1.377e-05	-0.1674	0.0195	1.018e-17	+++
50834	PC(18:0_18:2)	PC	rs2524296	11	61601378	T	C	0.21103	0.0394454	9.15821e-08	0.1365	0.065	0.03565	0.191	0.0337	1.484e-08	+++
50835	PC(18:0_18:2)	PC	rs2845574	11	61601872	T	C	0.21138	0.0394706	8.88841e-08	0.14	0.0649	0.03097	0.1921	0.0337	1.223e-08	+++
50836	PC(18:0_18:2)	PC	rs2845573	11	61601908	G	A	0.210966	0.0394335	9.15912e-08	0.14	0.0649	0.03097	0.1918	0.0337	1.254e-08	---
50837	PC(18:0_18:2)	PC	rs174575	11	61602003	G	C	0.121165	0.0251478	1.54285e-06	0.1334	0.0401	0.0008891	0.1246	0.0213	4.991e-09	---
50838	PC(18:0_18:2)	PC	rs2727270	11	61603237	T	C	0.233106	0.0335453	4.19555e-12	0.1446	0.0553	0.008925	0.2093	0.0287	2.93e-13	+++
50839	PC(18:0_18:2)	PC	rs2727271	11	61603358	T	A	0.232981	0.0335427	4.29121e-12	0.152	0.0552	0.005934	0.2112	0.0287	1.771e-13	---
50840	PC(18:0_18:2)	PC	rs174576	11	61603510	A	C	0.173238	0.0230131	6.53452e-14	0.1588	0.037	1.789e-05	0.1692	0.0195	4.805e-18	+++
50841	PC(18:0_18:2)	PC	rs2524299	11	61604782	T	A	0.221542	0.0332391	2.95495e-11	0.1597	0.0544	0.003314	0.2047	0.0284	5.258e-13	---
50842	PC(18:0_18:2)	PC	rs174577	11	61604814	A	C	0.169913	0.0229902	1.81926e-13	0.1574	0.0369	2.051e-05	0.1664	0.0195	1.525e-17	+++
50843	PC(18:0_18:2)	PC	rs2072113	11	61604967	T	C	0.227918	0.0335175	1.1808e-11	0.1522	0.055	0.005613	0.2074	0.0286	4.24e-13	+++
50844	PC(18:0_18:2)	PC	rs2072114	11	61605215	G	A	0.213158	0.0326679	7.50445e-11	0.1487	0.0539	0.0058	0.1958	0.0279	2.385e-12	---
50845	PC(18:0_18:2)	PC	rs174578	11	61605499	A	T	0.169042	0.022977	2.33014e-13	0.1574	0.0369	2.051e-05	0.1658	0.0195	1.949e-17	+++
50846	PC(18:0_18:2)	PC	rs174580	11	61606642	G	A	0.168817	0.0230073	2.68578e-13	0.1566	0.037	2.356e-05	0.1654	0.0195	2.586e-17	---
50847	PC(18:0_18:2)	PC	rs174581	11	61606683	A	G	0.169791	0.0230149	1.99796e-13	0.1566	0.037	2.356e-05	0.1661	0.0195	1.932e-17	+++
50848	PC(18:0_18:2)	PC	rs2727265	11	61609004	A	C	0.218652	0.0397462	3.95211e-08	0.1534	0.065	0.01827	0.2009	0.0339	3.131e-09	+++
50849	PC(18:0_18:2)	PC	rs174583	11	61609750	T	C	0.170606	0.0231064	1.93354e-13	0.1562	0.037	2.392e-05	0.1666	0.0196	1.89e-17	+++
50850	PC(18:0_18:2)	PC	rs174584	11	61610750	A	G	0.16899	0.0230961	3.16071e-13	0.1535	0.037	3.303e-05	0.1646	0.0196	4.278e-17	+++
50851	PC(18:0_18:2)	PC	rs2526680	11	61611216	T	C	0.221835	0.0397331	2.48339e-08	0.144	0.0646	0.02566	0.2005	0.0338	3.137e-09	+++
50852	PC(18:0_18:2)	PC	rs2845572	11	61614595	A	G	0.211969	0.0382942	3.2634e-08	0.1356	0.0622	0.02934	0.191	0.0326	4.739e-09	+++
50853	PC(18:0_18:2)	PC	rs2851682	11	61616012	G	A	0.208113	0.0380311	4.65111e-08	0.1325	0.0616	0.03155	0.1872	0.0324	7.216e-09	---
50854	PC(18:0_18:2)	PC	rs174591	11	61617676	A	T	0.120009	0.0257445	3.33192e-06	0.1247	0.0421	0.003028	0.1213	0.022	3.319e-08	+++
50855	PC(18:0_18:2)	PC	rs2727263	11	61618012	T	C	0.217266	0.0406809	9.63256e-08	0.111	0.0685	0.1052	0.1895	0.035	5.987e-08	+++
50856	PC(18:0_18:2)	PC	rs174592	11	61618608	G	A	0.175109	0.0230059	3.50145e-14	0.1725	0.0481	0.0003394	0.1746	0.0208	4.011e-17	-?-
50857	PC(18:0_18:2)	PC	rs174593	11	61618831	C	T	0.12458	0.0252949	8.99392e-07	0.12	0.0545	0.02759	0.1238	0.0229	6.858e-08	-?-
50858	PC(18:0_18:2)	PC	rs174594	11	61619829	A	C	-0.175695	0.0230356	3.07662e-14	-0.1608	0.0483	0.0008646	-0.1729	0.0208	8.931e-17	-?-
50859	PC(18:0_18:2)	PC	rs174597	11	61621040	C	G	0.0958215	0.026376	0.000287349	0.1454	0.0577	0.0118	0.1044	0.024	1.357e-05	+?+
50860	PC(18:0_18:2)	PC	rs174598	11	61621194	A	G	0.155495	0.0235973	5.05028e-11	0.1834	0.0503	0.0002645	0.1605	0.0214	5.687e-14	+?+
50861	PC(18:0_18:2)	PC	rs174599	11	61621556	C	G	0.175223	0.0230639	3.89696e-14	0.1683	0.0481	0.0004609	0.1739	0.0208	6.023e-17	+?+
50862	PC(18:0_18:2)	PC	rs174600	11	61622227	C	T	0.153241	0.0236052	9.62953e-11	0.1567	0.0506	0.001963	0.1539	0.0214	6.39e-13	-?-
50863	PC(18:0_18:2)	PC	rs174601	11	61623140	T	C	0.17802	0.0231181	1.75827e-14	0.1583	0.0481	0.0009996	0.1743	0.0208	5.962e-17	+?+
50864	PC(18:0_18:2)	PC	rs2526678	11	61623793	A	G	0.223875	0.0397757	1.91433e-08	0.1159	0.0682	0.08923	0.1965	0.0344	1.077e-08	+++
50865	PC(18:0_18:2)	PC	rs97384	11	61624181	C	T	-0.174852	0.0232257	6.58403e-14	-0.1427	0.0479	0.002896	-0.1687	0.0209	6.824e-16	+?+
50866	PC(18:0_18:2)	PC	rs174603	11	61626206	A	G	0.126992	0.0239055	1.1508e-07	0.1329	0.0502	0.008133	0.1281	0.0216	2.956e-09	+?+
50867	PC(18:0_18:2)	PC	rs174604	11	61626270	G	C	0.147851	0.0230851	1.68769e-10	0.1012	0.0488	0.03796	0.1393	0.0209	2.445e-11	-?-
50868	PC(18:0_18:2)	PC	rs174605	11	61626921	T	G	0.130076	0.0241786	7.94598e-08	0.0913	0.0396	0.02105	0.1195	0.0206	6.895e-09	+++
50869	PC(18:0_18:2)	PC	rs174606	11	61626973	T	G	0.0953635	0.0224034	2.13367e-05	0.0566	0.0463	0.2216	0.088	0.0202	1.276e-05	+?+
50870	PC(18:0_18:2)	PC	rs174607	11	61627321	C	G	0.133253	0.0249995	1.04576e-07	0.1131	0.0411	0.005962	0.1278	0.0214	2.189e-09	+++
50871	PC(18:0_18:2)	PC	rs174608	11	61627484	G	A	0.129474	0.024024	7.56752e-08	0.0966	0.0392	0.01367	0.1205	0.0205	4.022e-09	---
50872	PC(18:0_18:2)	PC	rs174609	11	61627811	C	T	0.0931141	0.0223444	3.1608e-05	0.0703	0.0356	0.04791	0.0867	0.0189	4.63e-06	---
50873	PC(18:0_18:2)	PC	rs174610	11	61627833	G	A	0.0930887	0.0223393	3.16265e-05	0.0717	0.0356	0.04413	0.087	0.0189	4.232e-06	---
50874	PC(18:0_18:2)	PC	rs174611	11	61627881	C	T	0.128368	0.0239787	9.22734e-08	0.0978	0.039	0.01213	0.12	0.0204	4.254e-09	---
50875	PC(18:0_18:2)	PC	rs174612	11	61628266	G	C	0.0933447	0.0223411	3.01294e-05	0.0712	0.0356	0.04585	0.0871	0.0189	4.212e-06	---
50876	PC(18:0_18:2)	PC	rs174613	11	61628492	A	G	0.0943817	0.0223501	2.47496e-05	0.0696	0.0356	0.05043	0.0874	0.0189	3.903e-06	+++
50877	PC(18:0_18:2)	PC	rs174614	11	61628915	C	T	0.0945246	0.0223628	2.43129e-05	0.069	0.0356	0.05273	0.0873	0.0189	4.027e-06	---
50878	PC(18:0_18:2)	PC	rs174615	11	61628964	A	T	0.094323	0.0223611	2.52639e-05	0.0691	0.0357	0.05274	0.0872	0.0189	4.17e-06	+++
50879	PC(18:0_18:2)	PC	rs174616	11	61629122	A	G	0.0945321	0.022364	2.42997e-05	0.067	0.0357	0.06039	0.0868	0.019	4.669e-06	+++
50880	PC(18:0_18:2)	PC	rs174617	11	61629166	G	A	0.0939346	0.0223615	2.72798e-05	0.0663	0.0357	0.06367	0.0862	0.019	5.5e-06	---
50881	PC(18:0_18:2)	PC	rs174618	11	61629322	C	T	0.0981133	0.0223839	1.20052e-05	0.0504	0.0359	0.1597	0.0847	0.019	8.087e-06	---
50882	PC(18:0_18:2)	PC	rs113003506	11	61629377	T	C	0.135025	0.0344465	8.95647e-05	0.1136	0.0579	0.04972	0.1294	0.0296	1.231e-05	+++
50883	PC(18:0_18:2)	PC	rs174619	11	61629666	G	A	-0.0912591	0.0224183	4.81448e-05	-0.0758	0.0358	0.03433	-0.0869	0.019	4.801e-06	+++
50884	PC(18:0_18:2)	PC	rs174620	11	61629747	G	A	0.0975374	0.0223836	1.35113e-05	0.0489	0.0359	0.1723	0.0839	0.019	9.911e-06	---
50885	PC(18:0_18:2)	PC	rs174621	11	61630104	A	G	0.120222	0.0266043	6.53077e-06	0.0164	0.044	0.7093	0.0924	0.0228	4.91e-05	+++
50886	PC(18:0_18:2)	PC	rs174622	11	61631927	A	G	0.120561	0.026575	6.00349e-06	0.0203	0.044	0.6443	0.0938	0.0228	3.746e-05	+++
50887	PC(18:0_18:2)	PC	rs11539526	11	61633770	T	C	0.136858	0.0347427	8.26506e-05	0.1264	0.0576	0.02817	0.1341	0.0297	6.583e-06	+++
50888	PC(18:0_18:2)	PC	rs77167250	11	61633947	T	C	0.141086	0.0347856	5.0577e-05	0.1225	0.0577	0.03367	0.1361	0.0298	4.876e-06	+++
50889	PC(18:0_18:2)	PC	rs113268188	11	61634829	G	T	0.141328	0.0347912	4.9229e-05	0.1225	0.0577	0.03367	0.1363	0.0298	4.752e-06	---
50890	PC(18:0_18:2)	PC	rs17764324	11	61635088	T	G	0.142524	0.0348754	4.4339e-05	0.1195	0.0578	0.03871	0.1364	0.0299	4.947e-06	+++
50891	PC(18:0_18:2)	PC	rs17831757	11	61635200	C	T	0.142529	0.0348722	4.42408e-05	0.1195	0.0578	0.03871	0.1364	0.0299	4.936e-06	---
50892	PC(18:0_18:2)	PC	rs174623	11	61635294	A	G	-0.0984409	0.0223078	1.05074e-05	-0.0637	0.0355	0.0727	-0.0886	0.0189	2.713e-06	---
50893	PC(18:0_18:2)	PC	rs6591662	11	61635814	G	A	-0.139274	0.0349452	6.81098e-05	-0.107	0.0579	0.06476	-0.1306	0.0299	1.262e-05	+++
50894	PC(18:0_18:2)	PC	rs6591663	11	61635992	A	G	-0.139488	0.0349391	6.61909e-05	-0.107	0.0579	0.06476	-0.1308	0.0299	1.229e-05	---
50895	PC(18:0_18:2)	PC	rs174625	11	61636013	T	A	-0.10562	0.0225196	2.81006e-06	0.0027	0.0476	0.9543	-0.0858	0.0204	2.494e-05	+?-
50896	PC(18:0_18:2)	PC	rs7395424	11	61636017	T	A	-0.137614	0.0349757	8.42656e-05	-0.106	0.0579	0.06703	-0.1292	0.0299	1.598e-05	+++
50897	PC(18:0_18:2)	PC	rs11230815	11	61636126	C	G	-0.139477	0.0349363	6.61913e-05	-0.1031	0.0579	0.07481	-0.1298	0.0299	1.434e-05	---
50898	PC(18:0_18:2)	PC	rs11230816	11	61636253	C	G	-0.139923	0.0349561	6.33279e-05	-0.107	0.0579	0.06476	-0.1311	0.0299	1.179e-05	---
50899	PC(18:0_18:2)	PC	rs11230817	11	61636255	T	C	-0.139385	0.0349343	6.68627e-05	-0.107	0.0579	0.06476	-0.1307	0.0299	1.24e-05	---
50900	PC(18:0_18:2)	PC	rs174626	11	61637057	A	G	-0.0953326	0.0222753	1.92323e-05	-0.0542	0.0356	0.1273	-0.0837	0.0189	9.154e-06	---
50901	PC(18:0_18:2)	PC	rs7394459	11	61637349	T	C	-0.139408	0.0347006	5.95479e-05	-0.1099	0.0576	0.05661	-0.1316	0.0297	9.64e-06	---
50902	PC(18:0_18:2)	PC	rs174628	11	61637587	C	T	0.127886	0.0264063	1.35929e-06	0.0197	0.0435	0.6509	0.0988	0.0226	1.212e-05	-+-
50903	PC(18:0_18:2)	PC	rs7104849	11	61638044	A	G	-0.138588	0.0346418	6.39261e-05	-0.1079	0.0577	0.06136	-0.1305	0.0297	1.119e-05	---
50904	PC(18:0_18:2)	PC	rs10897181	11	61638234	C	G	-0.139424	0.034675	5.8687e-05	-0.1096	0.0577	0.05762	-0.1315	0.0297	9.668e-06	---
50905	PC(18:0_18:2)	PC	rs79479642	11	61638953	T	G	0.139532	0.0347448	5.99418e-05	0.1119	0.0582	0.05472	0.1323	0.0298	9.29e-06	+++
50906	PC(18:0_18:2)	PC	rs7118175	11	61639358	T	C	-0.18499	0.0407014	5.6241e-06	-0.0707	0.0706	0.3167	-0.1565	0.0353	9.089e-06	---
50907	PC(18:0_18:2)	PC	rs422249	11	61639488	C	T	-0.157533	0.0230781	1.00663e-11	-0.0763	0.0382	0.04592	-0.1359	0.0198	6.167e-12	+++
50908	PC(18:0_18:2)	PC	rs174448	11	61639573	A	G	-0.147245	0.0228294	1.26559e-10	-0.0808	0.0375	0.03127	-0.1293	0.0195	3.37e-11	---
50909	PC(18:0_18:2)	PC	rs174449	11	61640379	A	G	-0.150422	0.0227529	4.35347e-11	-0.0942	0.037	0.01098	-0.135	0.0194	3.298e-12	---
50910	PC(18:0_18:2)	PC	rs174450	11	61641542	T	G	-0.0992967	0.0221392	7.54686e-06	-0.0711	0.0353	0.04417	-0.0913	0.0188	1.122e-06	---
50911	PC(18:0_18:2)	PC	rs174451	11	61642763	T	C	0.124395	0.0259679	1.76101e-06	0.029	0.0434	0.5035	0.0992	0.0223	8.438e-06	+++
50912	PC(18:0_18:2)	PC	rs174634	11	61647387	C	G	-0.113705	0.0251954	6.71327e-06	-0.0585	0.0407	0.1504	-0.0984	0.0214	4.355e-06	---
50913	PC(18:0_18:2)	PC	rs174635	11	61647427	G	T	-0.113705	0.0251944	6.70807e-06	-0.0575	0.0407	0.1575	-0.0981	0.0214	4.631e-06	+++
50914	PC(18:0_18:2)	PC	rs116672159	11	61648113	T	C	0.202176	0.0463344	1.30178e-05	-0.0466	0.0837	0.5778	0.1439	0.0405	0.0003875	+--
50915	PC(18:0_18:2)	PC	rs76656467	11	61649030	C	G	0.217733	0.0444515	9.93915e-07	-0.0607	0.0801	0.449	0.1522	0.0389	9.005e-05	+--
50916	PC(18:0_18:2)	PC	rs174454	11	61650747	A	G	-0.117862	0.0253614	3.55936e-06	-0.0558	0.0413	0.1765	-0.1009	0.0216	3.052e-06	---
50917	PC(18:0_18:2)	PC	rs116139751	11	61653164	T	C	0.198266	0.046336	1.90668e-05	-0.044	0.0852	0.6054	0.1429	0.0407	0.0004452	+--
50918	PC(18:0_18:2)	PC	rs1000778	11	61655305	G	A	-0.112686	0.0249471	6.59521e-06	-0.0605	0.0401	0.1314	-0.0982	0.0212	3.611e-06	+++
50919	PC(18:0_18:2)	PC	rs174455	11	61656117	A	G	-0.1371	0.0228771	2.26216e-09	-0.1007	0.0371	0.006702	-0.1271	0.0195	6.828e-11	---
50920	PC(18:0_18:2)	PC	rs174456	11	61656182	A	C	-0.112603	0.0249706	6.83556e-06	-0.0628	0.0401	0.1176	-0.0987	0.0212	3.231e-06	---
50921	PC(18:0_18:2)	PC	rs1151144	11	61656585	C	T	-0.112502	0.0249923	7.09562e-06	-0.065	0.0401	0.1054	-0.0992	0.0212	2.911e-06	+++
50922	PC(18:0_18:2)	PC	rs1295988	11	61656658	C	A	-0.112483	0.0249976	7.15287e-06	-0.064	0.0401	0.1108	-0.0989	0.0212	3.125e-06	+++
50923	PC(18:0_18:2)	PC	rs174457	11	61656975	C	T	-0.113301	0.0250137	6.21876e-06	-0.0591	0.0402	0.1413	-0.0982	0.0212	3.788e-06	+++
50924	PC(18:0_18:2)	PC	rs174458	11	61656995	T	C	-0.14158	0.0237656	2.87648e-09	-0.0761	0.0384	0.04753	-0.1234	0.0202	1.007e-09	---
50925	PC(18:0_18:2)	PC	rs174459	11	61657050	T	C	-0.113212	0.0250296	6.41077e-06	-0.0605	0.0402	0.1318	-0.0985	0.0212	3.553e-06	---
50926	PC(18:0_18:2)	PC	rs174460	11	61657110	T	C	-0.140495	0.0237717	3.82703e-09	-0.0761	0.0384	0.04753	-0.1226	0.0202	1.295e-09	---
50927	PC(18:0_18:2)	PC	rs174461	11	61657401	C	A	-0.112214	0.0250363	7.77052e-06	-0.0629	0.0403	0.1192	-0.0985	0.0213	3.657e-06	+++
50928	PC(18:0_18:2)	PC	rs174463	11	61657838	A	G	-0.111784	0.0250609	8.58976e-06	-0.0629	0.0403	0.1192	-0.0982	0.0213	4.004e-06	---
50929	PC(18:0_18:2)	PC	rs174464	11	61657926	G	A	-0.112073	0.0250585	8.12819e-06	-0.0629	0.0403	0.1192	-0.0984	0.0213	3.812e-06	+++
50930	PC(18:0_18:2)	PC	rs174465	11	61658800	T	C	-0.139929	0.0237703	4.39006e-09	-0.0883	0.0385	0.02185	-0.1257	0.0202	5.178e-10	---
50931	PC(18:0_18:2)	PC	rs174466	11	61659296	G	A	-0.11478	0.025051	4.8264e-06	-0.0622	0.0409	0.1282	-0.1004	0.0214	2.584e-06	+++
50932	PC(18:0_18:2)	PC	rs174468	11	61663691	A	G	-0.0743591	0.0223733	0.000898161	-0.0541	0.036	0.1332	-0.0687	0.019	0.0002998	---
50933	PC(18:0_18:2)	PC	rs174471	11	61670037	T	C	-0.0738119	0.0223066	0.000945872	-0.0516	0.0361	0.1531	-0.0677	0.019	0.0003624	---
50934	PC(18:0_18:2)	PC	rs174474	11	61672265	C	T	0.0985361	0.0271535	0.000290078	0.0756	0.0544	0.1647	0.094	0.0243	0.00011	-?-
50935	PC(18:0_18:2)	PC	rs174476	11	61674118	T	C	-0.0717214	0.0222754	0.0012947	-0.0549	0.0359	0.1262	-0.0671	0.0189	0.0003967	---
50936	PC(18:0_18:2)	PC	rs666870	11	61677479	A	G	-0.071694	0.0221877	0.00124381	-0.0575	0.0358	0.1077	-0.0678	0.0189	0.000326	---
50937	PC(18:0_18:2)	PC	rs174478	11	61678576	G	T	-0.0729282	0.0221641	0.00101021	-0.0535	0.0357	0.134	-0.0675	0.0188	0.0003357	+++
50938	PC(18:0_18:2)	PC	rs72786786	16	56985514	A	G	0.148271	0.0248011	2.40439e-09	0.0635	0.0517	0.2193	0.1324	0.0224	3.184e-09	+?+
50939	PC(18:0_18:2)	PC	rs12446515	16	56987015	T	C	0.162564	0.0242571	2.28787e-11	0.1129	0.039	0.003812	0.1487	0.0206	5.241e-13	+++
50940	PC(18:0_18:2)	PC	rs56156922	16	56987369	C	T	0.163715	0.0242147	1.52837e-11	0.1126	0.0389	0.003765	0.1494	0.0206	3.585e-13	---
50941	PC(18:0_18:2)	PC	rs56228609	16	56987765	T	C	0.151076	0.0244034	6.46222e-10	0.1148	0.0391	0.003357	0.1409	0.0207	1.009e-11	+++
50942	PC(18:0_18:2)	PC	rs173539	16	56988044	T	C	0.160606	0.0240376	2.62585e-11	0.1198	0.0386	0.001919	0.1492	0.0204	2.64e-13	+++
50943	PC(18:0_18:2)	PC	rs247616	16	56989590	T	C	0.163105	0.0241266	1.53351e-11	0.1223	0.0387	0.001581	0.1517	0.0205	1.278e-13	+++
50944	PC(18:0_18:2)	PC	rs247617	16	56990716	A	C	0.16211	0.0240716	1.83013e-11	0.1216	0.0387	0.001678	0.1508	0.0204	1.607e-13	+++
50945	PC(18:0_18:2)	PC	rs183130	16	56991363	T	C	0.161933	0.0240342	1.79215e-11	0.1252	0.0386	0.001193	0.1517	0.0204	1.064e-13	+++
50946	PC(18:0_18:2)	PC	rs12149545	16	56993161	A	G	0.147322	0.0240295	9.4026e-10	0.1221	0.0385	0.001531	0.1403	0.0204	6.024e-12	+++
50947	PC(18:0_18:2)	PC	rs3764261	16	56993324	A	C	0.158963	0.0238029	2.67943e-11	0.1243	0.0384	0.001193	0.1493	0.0202	1.544e-13	+++
50948	PC(18:0_18:2)	PC	rs17231506	16	56994528	T	C	0.159923	0.0238254	2.12819e-11	0.1241	0.0384	0.001221	0.15	0.0202	1.278e-13	+++
50949	PC(18:0_18:2)	PC	rs1800775	16	56995236	A	C	0.136952	0.0222294	7.80699e-10	0.1141	0.036	0.001511	0.1306	0.0189	4.894e-12	+++
50950	PC(18:0_18:2)	PC	rs3816117	16	56996158	C	T	0.135323	0.0222348	1.24341e-09	0.1142	0.0359	0.001485	0.1295	0.0189	7.517e-12	---
50951	PC(18:0_18:2)	PC	rs711752	16	56996211	A	G	0.124075	0.0224624	3.48745e-08	0.1127	0.036	0.001774	0.1209	0.0191	2.283e-10	+++
50952	PC(18:0_18:2)	PC	rs708272	16	56996288	A	G	0.124135	0.0224585	3.4159e-08	0.1129	0.036	0.001722	0.121	0.0191	2.172e-10	+++
50953	PC(18:0_18:2)	PC	rs1864163	16	56997233	A	G	-0.12048	0.0252233	1.82802e-06	-0.1329	0.0406	0.001052	-0.1239	0.0214	7.196e-09	---
50954	PC(18:0_18:2)	PC	rs12720926	16	56998918	G	A	0.124465	0.0224399	3.05495e-08	0.1271	0.0362	0.0004424	0.1252	0.0191	5.189e-11	---
50955	PC(18:0_18:2)	PC	rs11508026	16	56999328	T	C	0.125048	0.0224423	2.64297e-08	0.1269	0.0362	0.0004512	0.1256	0.0191	4.572e-11	+++
50956	PC(18:0_18:2)	PC	rs4784741	16	57001216	T	C	0.126193	0.0224468	1.98577e-08	0.1218	0.0361	0.0007426	0.125	0.0191	5.547e-11	+++
50957	PC(18:0_18:2)	PC	rs12444012	16	57001438	A	G	0.126366	0.0224447	1.89351e-08	0.1221	0.0361	0.000725	0.1252	0.0191	5.169e-11	+++
50958	PC(18:0_18:2)	PC	rs7205804	16	57004889	A	G	0.138258	0.0223546	6.70065e-10	0.1234	0.036	0.0006115	0.1341	0.019	1.643e-12	+++
50959	PC(18:0_18:2)	PC	rs1532625	16	57005301	T	C	0.138454	0.0223633	6.43672e-10	0.1223	0.036	0.0006759	0.134	0.019	1.755e-12	+++
50960	PC(18:0_18:2)	PC	rs1532624	16	57005479	A	C	0.13847	0.022358	6.34914e-10	0.1223	0.036	0.0006759	0.134	0.019	1.732e-12	+++
50961	PC(18:0_18:2)	PC	rs11076175	16	57006378	G	A	-0.134432	0.0290075	3.70278e-06	-0.1386	0.0466	0.002957	-0.1356	0.0246	3.691e-08	+++
50962	PC(18:0_18:2)	PC	rs7412	19	45412079	T	C	-0.264697	0.0403423	6.01755e-11	0.0184	0.0755	0.807	-0.2018	0.0356	1.412e-08	--+
50963	PC(18:0_20:3)	PC	rs10007341	4	113405693	C	T	2.4042	0.467543	2.88194e-07	-0.0543	0.3342	0.871	0.777	0.2719	0.004264	-?+
50964	PC(18:0_20:3)	PC	rs10792318	11	61531443	G	A	0.108768	0.0268446	5.18433e-05	0.2382	0.0568	2.712e-05	0.1324	0.0243	4.848e-08	-?-
50965	PC(18:0_20:3)	PC	rs55903902	11	61531991	G	A	0.116091	0.0270162	1.77065e-05	0.2374	0.0573	3.381e-05	0.1382	0.0244	1.554e-08	-?-
50966	PC(18:0_20:3)	PC	rs2269928	11	61537529	G	T	0.138633	0.0275102	4.90858e-07	0.2433	0.0575	2.363e-05	0.1581	0.0248	1.892e-10	-?-
50967	PC(18:0_20:3)	PC	rs174528	11	61543499	C	T	0.116298	0.0230604	4.85402e-07	0.1566	0.0367	1.92e-05	0.1277	0.0195	5.963e-11	---
50968	PC(18:0_20:3)	PC	rs174529	11	61543961	C	T	0.118092	0.0230516	3.19463e-07	0.1522	0.0368	3.629e-05	0.1277	0.0195	6.426e-11	---
50969	PC(18:0_20:3)	PC	rs174530	11	61546592	G	A	0.121522	0.0230058	1.36076e-07	0.1535	0.0368	2.997e-05	0.1305	0.0195	2.208e-11	---
50970	PC(18:0_20:3)	PC	rs7943728	11	61547068	A	G	0.310766	0.0284297	2.2353e-27	0.3065	0.0465	4.363e-11	0.3096	0.0243	2.597e-37	+++
50971	PC(18:0_20:3)	PC	rs108499	11	61547237	T	C	0.147016	0.0232945	3.09306e-10	0.1721	0.0378	5.234e-06	0.1539	0.0198	8.303e-15	+++
50972	PC(18:0_20:3)	PC	rs509360	11	61548559	G	A	0.0977472	0.0236191	3.5446e-05	0.1164	0.038	0.002211	0.1029	0.0201	2.894e-07	---
50973	PC(18:0_20:3)	PC	rs174533	11	61549025	A	G	0.13334	0.0231027	8.47397e-09	0.1771	0.0371	1.801e-06	0.1456	0.0196	1.142e-13	+++
50974	PC(18:0_20:3)	PC	rs174534	11	61549458	G	A	0.133145	0.023043	8.19765e-09	0.169	0.0375	6.413e-06	0.143	0.0196	3.198e-13	---
50975	PC(18:0_20:3)	PC	rs174535	11	61551356	C	T	0.129775	0.0230549	1.95363e-08	0.1787	0.0369	1.309e-06	0.1435	0.0196	2.182e-13	---
50976	PC(18:0_20:3)	PC	rs174536	11	61551927	C	A	0.130036	0.0230859	1.91102e-08	0.179	0.037	1.289e-06	0.1438	0.0196	2.106e-13	---
50977	PC(18:0_20:3)	PC	rs174537	11	61552680	T	G	0.132666	0.0231053	1.01224e-08	0.1817	0.037	9.091e-07	0.1464	0.0196	7.955e-14	+++
50978	PC(18:0_20:3)	PC	rs61896141	11	61556039	C	A	0.31502	0.0283694	3.41912e-28	0.3211	0.0463	3.908e-12	0.3167	0.0242	3.548e-39	---
50979	PC(18:0_20:3)	PC	rs117110139	11	61557422	A	G	0.37145	0.0627175	3.41072e-09	0.3798	0.101	0.000169	0.3738	0.0533	2.288e-12	+++
50980	PC(18:0_20:3)	PC	rs102275	11	61557803	C	T	0.132629	0.0230087	8.89138e-09	0.1855	0.037	5.432e-07	0.1474	0.0195	4.676e-14	---
50981	PC(18:0_20:3)	PC	rs102274	11	61557826	C	T	0.134543	0.023101	6.24576e-09	0.1819	0.0371	9.225e-07	0.1478	0.0196	4.758e-14	---
50982	PC(18:0_20:3)	PC	rs174538	11	61560081	A	G	0.156595	0.023409	2.55225e-11	0.1985	0.0381	1.882e-07	0.1681	0.0199	3.533e-17	+++
50983	PC(18:0_20:3)	PC	rs4246215	11	61564299	T	G	0.123702	0.0228917	6.89205e-08	0.1795	0.0368	1.096e-06	0.1392	0.0194	7.933e-13	+++
50984	PC(18:0_20:3)	PC	rs174541	11	61565908	C	T	0.123994	0.0228885	6.39476e-08	0.1825	0.0368	7.026e-07	0.1403	0.0194	5.187e-13	---
50985	PC(18:0_20:3)	PC	rs193250731	11	61567670	G	T	0.376637	0.06296	2.37444e-09	0.3703	0.1024	0.0002988	0.3749	0.0536	2.747e-12	---
50986	PC(18:0_20:3)	PC	rs174544	11	61567753	A	C	0.168611	0.0237573	1.57223e-12	0.1891	0.0385	8.791e-07	0.1743	0.0202	6.572e-18	+++
50987	PC(18:0_20:3)	PC	rs174545	11	61569306	G	C	0.1342	0.0231055	6.86524e-09	0.1834	0.037	7.269e-07	0.148	0.0196	4.347e-14	---
50988	PC(18:0_20:3)	PC	rs174546	11	61569830	T	C	0.134198	0.0231055	6.86761e-09	0.1834	0.037	7.269e-07	0.148	0.0196	4.348e-14	+++
50989	PC(18:0_20:3)	PC	rs174547	11	61570783	C	T	0.134236	0.0231062	6.80916e-09	0.1834	0.037	7.269e-07	0.148	0.0196	4.307e-14	---
50990	PC(18:0_20:3)	PC	rs174548	11	61571348	G	C	0.16434	0.023702	4.97522e-12	0.1898	0.0383	7.181e-07	0.1714	0.0202	1.83e-17	---
50991	PC(18:0_20:3)	PC	rs174549	11	61571382	A	G	0.168364	0.0237641	1.71419e-12	0.1886	0.0384	9.331e-07	0.174	0.0202	7.595e-18	+++
50992	PC(18:0_20:3)	PC	rs174550	11	61571478	C	T	0.134246	0.0231072	6.80123e-09	0.1834	0.037	7.269e-07	0.148	0.0196	4.301e-14	---
50993	PC(18:0_20:3)	PC	rs174553	11	61575158	G	A	0.134311	0.0231071	6.68717e-09	0.1834	0.037	7.269e-07	0.1481	0.0196	4.223e-14	---
50994	PC(18:0_20:3)	PC	rs174554	11	61579463	G	A	0.134997	0.0230965	5.5205e-09	0.1827	0.0371	8.218e-07	0.1483	0.0196	3.789e-14	---
50995	PC(18:0_20:3)	PC	rs174555	11	61579760	C	T	0.16837	0.0237686	1.72611e-12	0.1881	0.0385	1.023e-06	0.1738	0.0202	8.33e-18	---
50996	PC(18:0_20:3)	PC	rs174556	11	61580635	T	C	0.16912	0.0237573	1.34819e-12	0.1855	0.0386	1.502e-06	0.1736	0.0202	9.138e-18	+++
50997	PC(18:0_20:3)	PC	rs174559	11	61581656	A	G	0.195122	0.0242076	1.02947e-15	0.2024	0.0399	3.983e-07	0.1971	0.0207	1.717e-21	+++
50998	PC(18:0_20:3)	PC	rs174560	11	61581764	C	T	0.164326	0.0237087	5.06051e-12	0.1861	0.0384	1.295e-06	0.1703	0.0202	3.169e-17	---
50999	PC(18:0_20:3)	PC	rs174561	11	61582708	C	T	0.168295	0.0237736	1.78437e-12	0.1822	0.0387	2.45e-06	0.1721	0.0203	1.92e-17	---
51000	PC(18:0_20:3)	PC	rs174562	11	61585144	G	A	0.134046	0.0231102	7.18812e-09	0.1775	0.0375	2.19e-06	0.146	0.0197	1.151e-13	---
51001	PC(18:0_20:3)	PC	rs174564	11	61588305	G	A	0.129446	0.0231	2.25349e-08	0.1767	0.0371	1.962e-06	0.1426	0.0196	3.57e-13	---
51002	PC(18:0_20:3)	PC	rs28456	11	61589481	G	A	0.165503	0.0237159	3.66136e-12	0.1812	0.0385	2.568e-06	0.1698	0.0202	4.168e-17	---
51003	PC(18:0_20:3)	PC	rs174566	11	61592362	G	A	0.131432	0.0230439	1.276e-08	0.1773	0.0371	1.742e-06	0.1442	0.0196	1.734e-13	---
51004	PC(18:0_20:3)	PC	rs174567	11	61593005	G	A	0.131686	0.0230436	1.196e-08	0.1787	0.0371	1.459e-06	0.1448	0.0196	1.404e-13	---
51005	PC(18:0_20:3)	PC	rs174568	11	61593816	T	C	0.135736	0.0230868	4.52855e-09	0.1772	0.0372	1.849e-06	0.1473	0.0196	5.873e-14	+++
51006	PC(18:0_20:3)	PC	rs968567	11	61595564	T	C	0.316165	0.0282377	1.22948e-28	0.315	0.0462	9.218e-12	0.3158	0.0241	2.918e-39	+++
51007	PC(18:0_20:3)	PC	rs99780	11	61596633	T	C	0.131168	0.0230302	1.33566e-08	0.1803	0.0371	1.154e-06	0.1449	0.0196	1.319e-13	+++
51008	PC(18:0_20:3)	PC	rs1535	11	61597972	G	A	0.129389	0.0230862	2.24531e-08	0.1785	0.037	1.363e-06	0.1432	0.0196	2.624e-13	---
51009	PC(18:0_20:3)	PC	rs174572	11	61598288	T	C	0.180537	0.0251523	8.53984e-13	0.2569	0.0398	1.101e-10	0.2023	0.0213	1.828e-21	+++
51010	PC(18:0_20:3)	PC	rs61897793	11	61599347	A	G	0.313133	0.0282751	4.52487e-28	0.3183	0.0466	8.134e-12	0.3145	0.0242	1.016e-38	+++
51011	PC(18:0_20:3)	PC	rs174573	11	61600327	A	G	0.180549	0.0251541	8.56004e-13	0.255	0.0397	1.39e-10	0.2018	0.0213	2.164e-21	+++
51012	PC(18:0_20:3)	PC	rs174574	11	61600342	C	A	-0.12865	0.0230797	2.67735e-08	-0.184	0.0368	5.854e-07	-0.1443	0.0196	1.628e-13	+++
51013	PC(18:0_20:3)	PC	rs174575	11	61602003	G	C	0.174723	0.0250634	3.72921e-12	0.257	0.0397	9.468e-11	0.1982	0.0212	8.637e-21	---
51014	PC(18:0_20:3)	PC	rs174576	11	61603510	A	C	0.127159	0.0230785	3.86533e-08	0.1776	0.037	1.531e-06	0.1413	0.0196	5.208e-13	+++
51015	PC(18:0_20:3)	PC	rs174577	11	61604814	A	C	0.12669	0.0230498	4.17389e-08	0.1793	0.0369	1.197e-06	0.1414	0.0196	4.687e-13	+++
51016	PC(18:0_20:3)	PC	rs174578	11	61605499	A	T	0.126545	0.0230348	4.23966e-08	0.1793	0.0369	1.197e-06	0.1413	0.0195	4.78e-13	+++
51017	PC(18:0_20:3)	PC	rs174579	11	61605613	T	C	0.193214	0.0264526	3.33654e-13	0.2792	0.043	8.551e-11	0.2168	0.0225	6.461e-22	+++
51018	PC(18:0_20:3)	PC	rs174580	11	61606642	G	A	0.125031	0.0230659	6.38026e-08	0.1764	0.037	1.862e-06	0.1394	0.0196	1.061e-12	---
51019	PC(18:0_20:3)	PC	rs174581	11	61606683	A	G	0.125152	0.0230749	6.26807e-08	0.1764	0.037	1.862e-06	0.1395	0.0196	1.039e-12	+++
51020	PC(18:0_20:3)	PC	rs174582	11	61607168	G	A	0.192346	0.0265358	5.01191e-13	0.2752	0.043	1.583e-10	0.2152	0.0226	1.605e-21	---
51021	PC(18:0_20:3)	PC	rs80349011	11	61607457	A	G	0.365586	0.0639225	1.13646e-08	0.3757	0.1056	0.0003743	0.3683	0.0547	1.641e-11	+++
51022	PC(18:0_20:3)	PC	rs174583	11	61609750	T	C	0.125246	0.0231694	6.94376e-08	0.1744	0.0369	2.293e-06	0.1391	0.0196	1.332e-12	+++
51023	PC(18:0_20:3)	PC	rs174584	11	61610750	A	G	0.126734	0.0231536	4.76489e-08	0.1714	0.0369	3.374e-06	0.1394	0.0196	1.192e-12	+++
51024	PC(18:0_20:3)	PC	rs174585	11	61611694	A	G	0.195275	0.0266931	3.07852e-13	0.2686	0.0436	7.196e-10	0.2153	0.0228	3.181e-21	+++
51025	PC(18:0_20:3)	PC	rs117983270	11	61611710	C	T	0.316695	0.0653438	1.29652e-06	0.2645	0.1146	0.02096	0.3039	0.0568	8.612e-08	---
51026	PC(18:0_20:3)	PC	rs174587	11	61612830	T	C	0.197351	0.0271703	4.60393e-13	0.2764	0.0447	6.38e-10	0.2187	0.0232	4.65e-21	+++
51027	PC(18:0_20:3)	PC	rs93923	11	61613745	T	C	0.196938	0.027161	5.04626e-13	0.28	0.0449	4.48e-10	0.2192	0.0232	4.029e-21	+++
51028	PC(18:0_20:3)	PC	rs174589	11	61615803	G	C	0.197145	0.0272656	5.85136e-13	0.2821	0.0451	4.082e-10	0.2199	0.0233	4.465e-21	---
51029	PC(18:0_20:3)	PC	rs174590	11	61616977	C	G	0.19368	0.027225	1.35803e-12	0.2826	0.0451	3.722e-10	0.2174	0.0233	1.077e-20	+++
51030	PC(18:0_20:3)	PC	rs174591	11	61617676	A	T	0.172835	0.0256585	1.926e-11	0.2468	0.0417	3.188e-09	0.1932	0.0219	9.534e-19	+++
51031	PC(18:0_20:3)	PC	rs61897795	11	61618169	G	A	0.312372	0.0304219	2.21784e-24	0.319	0.0505	2.753e-10	0.3141	0.0261	1.883e-33	---
51032	PC(18:0_20:3)	PC	rs174592	11	61618608	G	A	0.123097	0.02308	1.04038e-07	0.1487	0.0482	0.002051	0.1279	0.0208	8.164e-10	-?-
51033	PC(18:0_20:3)	PC	rs174593	11	61618831	C	T	0.165494	0.0252268	6.24253e-11	0.2329	0.054	1.632e-05	0.1776	0.0229	8.001e-15	-?-
51034	PC(18:0_20:3)	PC	rs174594	11	61619829	A	C	-0.125093	0.0231087	6.66546e-08	-0.1459	0.0483	0.00253	-0.129	0.0208	6.159e-10	-?-
51035	PC(18:0_20:3)	PC	rs174595	11	61619893	T	C	0.18164	0.0266006	9.9828e-12	0.2743	0.0447	8.395e-10	0.2059	0.0229	2.124e-19	+++
51036	PC(18:0_20:3)	PC	rs174597	11	61621040	C	G	0.175794	0.0262581	2.55796e-11	0.2771	0.0572	1.269e-06	0.1934	0.0239	5.251e-16	+?+
51037	PC(18:0_20:3)	PC	rs174598	11	61621194	A	G	0.132795	0.0236211	2.05417e-08	0.1795	0.0503	0.0003558	0.1412	0.0214	3.931e-11	+?+
51038	PC(18:0_20:3)	PC	rs174599	11	61621556	C	G	0.123309	0.0231396	1.0613e-07	0.1482	0.0481	0.002075	0.128	0.0209	8.413e-10	+?+
51039	PC(18:0_20:3)	PC	rs174600	11	61622227	C	T	0.133387	0.0236246	1.78058e-08	0.1775	0.0506	0.0004448	0.1413	0.0214	4.057e-11	-?-
51040	PC(18:0_20:3)	PC	rs174601	11	61623140	T	C	0.123243	0.0231996	1.15904e-07	0.143	0.0482	0.002991	0.127	0.0209	1.245e-09	+?+
51041	PC(18:0_20:3)	PC	rs97384	11	61624181	C	T	-0.118547	0.023305	3.90026e-07	-0.1362	0.0479	0.004488	-0.1219	0.021	5.982e-09	+?+
51042	PC(18:0_20:3)	PC	rs174603	11	61626206	A	G	0.120537	0.0239026	4.84708e-07	0.1164	0.0503	0.02057	0.1198	0.0216	2.878e-08	+?+
51043	PC(18:0_20:3)	PC	rs174604	11	61626270	G	C	0.0917614	0.0231446	7.52812e-05	0.078	0.0488	0.1102	0.0892	0.0209	1.984e-05	-?-
51044	PC(18:0_20:3)	PC	rs174605	11	61626921	T	G	0.138926	0.0241538	9.62985e-09	0.1539	0.0393	9.128e-05	0.143	0.0206	3.683e-12	+++
51045	PC(18:0_20:3)	PC	rs174607	11	61627321	C	G	0.120484	0.0250026	1.5249e-06	0.145	0.041	0.0004124	0.1271	0.0214	2.634e-09	+++
51046	PC(18:0_20:3)	PC	rs174608	11	61627484	G	A	0.133289	0.0240075	3.04702e-08	0.1615	0.039	3.518e-05	0.141	0.0204	5.33e-12	---
51047	PC(18:0_20:3)	PC	rs174611	11	61627881	C	T	0.132971	0.0239612	3.09229e-08	0.1619	0.0388	3.067e-05	0.1409	0.0204	4.792e-12	---
51048	PC(18:0_20:3)	PC	rs174621	11	61630104	A	G	0.176712	0.026509	3.12581e-11	0.2088	0.0438	1.859e-06	0.1853	0.0227	3.036e-16	+++
51049	PC(18:0_20:3)	PC	rs174622	11	61631927	A	G	0.176998	0.0264801	2.75822e-11	0.2085	0.0438	1.892e-06	0.1854	0.0227	2.713e-16	+++
51050	PC(18:0_20:3)	PC	rs174627	11	61637466	A	G	0.229504	0.0311089	2.08683e-13	0.2533	0.0491	2.501e-07	0.2363	0.0263	2.423e-19	+++
51051	PC(18:0_20:3)	PC	rs174628	11	61637587	C	T	0.165796	0.0263432	3.49318e-10	0.1968	0.0433	5.418e-06	0.1742	0.0225	9.878e-15	---
51052	PC(18:0_20:3)	PC	rs422249	11	61639488	C	T	-0.104191	0.0231399	6.94036e-06	-0.1127	0.0382	0.003155	-0.1065	0.0198	7.414e-08	+++
51053	PC(18:0_20:3)	PC	rs174451	11	61642763	T	C	0.157264	0.0259075	1.43666e-09	0.197	0.0432	5.181e-06	0.1678	0.0222	4.366e-14	+++
51054	PC(18:0_20:3)	PC	rs174453	11	61645967	G	C	0.15239	0.0291165	1.79049e-07	0.2209	0.046	1.581e-06	0.172	0.0246	2.756e-12	---
51055	PC(18:0_20:3)	PC	rs174634	11	61647387	C	G	-0.109772	0.0251867	1.36028e-05	-0.1598	0.0405	8.122e-05	-0.1237	0.0214	7.395e-09	---
51056	PC(18:0_20:3)	PC	rs174635	11	61647427	G	T	-0.109799	0.0251857	1.35267e-05	-0.1575	0.0405	9.931e-05	-0.1231	0.0214	8.514e-09	+++
51057	PC(18:0_20:3)	PC	rs174454	11	61650747	A	G	-0.111903	0.0253551	1.05909e-05	-0.1584	0.0411	0.0001176	-0.1247	0.0216	7.561e-09	---
51058	PC(18:0_20:3)	PC	rs1000778	11	61655305	G	A	-0.109984	0.0249385	1.07717e-05	-0.1509	0.04	0.0001596	-0.1215	0.0212	9.457e-09	+++
51059	PC(18:0_20:3)	PC	rs174456	11	61656182	A	C	-0.109938	0.0249617	1.10725e-05	-0.1522	0.04	0.000141	-0.1218	0.0212	8.83e-09	---
51060	PC(18:0_20:3)	PC	rs1151144	11	61656585	C	T	-0.109895	0.0249832	1.13575e-05	-0.1532	0.04	0.0001279	-0.1221	0.0212	8.411e-09	+++
51061	PC(18:0_20:3)	PC	rs1295988	11	61656658	C	A	-0.109881	0.0249886	1.14368e-05	-0.1528	0.04	0.0001323	-0.1219	0.0212	8.69e-09	+++
51062	PC(18:0_20:3)	PC	rs174457	11	61656975	C	T	-0.110556	0.0250047	1.02355e-05	-0.1509	0.0401	0.0001659	-0.1219	0.0212	9.204e-09	+++
51063	PC(18:0_20:3)	PC	rs174458	11	61656995	T	C	-0.104485	0.0238048	1.17883e-05	-0.1179	0.0382	0.002024	-0.1082	0.0202	8.434e-08	---
51064	PC(18:0_20:3)	PC	rs174459	11	61657050	T	C	-0.110508	0.0250204	1.04609e-05	-0.1523	0.0401	0.0001436	-0.1222	0.0212	8.408e-09	---
51065	PC(18:0_20:3)	PC	rs174460	11	61657110	T	C	-0.103798	0.0238099	1.35098e-05	-0.1179	0.0382	0.002024	-0.1078	0.0202	9.698e-08	---
51066	PC(18:0_20:3)	PC	rs174461	11	61657401	C	A	-0.109823	0.0250266	1.19228e-05	-0.1522	0.0402	0.0001547	-0.1216	0.0212	1.037e-08	+++
51067	PC(18:0_20:3)	PC	rs174462	11	61657666	A	G	0.135865	0.0297726	5.34421e-06	0.1895	0.0464	4.381e-05	0.1515	0.0251	1.469e-09	+++
51068	PC(18:0_20:3)	PC	rs174463	11	61657838	A	G	-0.109539	0.0250509	1.28049e-05	-0.1522	0.0402	0.0001547	-0.1215	0.0213	1.118e-08	---
51069	PC(18:0_20:3)	PC	rs174464	11	61657926	G	A	-0.109705	0.0250486	1.24034e-05	-0.1522	0.0402	0.0001547	-0.1216	0.0213	1.08e-08	+++
51070	PC(18:0_20:3)	PC	rs693672	11	61658629	C	T	-0.134451	0.0295218	5.55237e-06	-0.189	0.0457	3.565e-05	-0.1505	0.0248	1.29e-09	+++
51071	PC(18:0_20:3)	PC	rs174465	11	61658800	T	C	-0.104356	0.0238037	1.20769e-05	-0.108	0.0385	0.004969	-0.1054	0.0202	1.928e-07	---
51072	PC(18:0_20:3)	PC	rs174466	11	61659296	G	A	-0.1031	0.0250531	3.99612e-05	-0.1434	0.0407	0.0004305	-0.1142	0.0213	8.806e-08	+++
51073	PC(18:0_20:3)	PC	rs174477	11	61675644	C	T	0.162438	0.0315872	2.89118e-07	0.1825	0.0518	0.0004273	0.1679	0.027	4.829e-10	---
51074	PC(18:0_20:3)	PC	rs141802851	15	98911772	A	G	-1.66141	0.2845	5.59165e-09	-0.2008	0.4473	0.6535	-1.2407	0.2401	2.361e-07	-?-
51075	PC(18:0_20:3)	PC	rs61460645	16	14490511	C	G	0.132519	0.0273864	1.35102e-06	-0.0212	0.045	0.6384	0.091	0.0234	0.0001002	+--
51076	PC(18:0_20:3)	PC	rs67951111	16	14493828	G	C	0.138407	0.0277024	6.07494e-07	-0.0235	0.046	0.6097	0.0954	0.0237	5.875e-05	-++
51077	PC(18:0_20:3)	PC	rs147359464	16	14535694	T	A	-0.26239	0.0460866	1.32209e-08	-0.161	0.0938	0.08593	-0.2427	0.0414	4.437e-09	+?+
51078	PC(18:0_20:3)	PC	rs12448574	16	14618311	G	T	0.139792	0.0270187	2.39136e-07	0.0144	0.0433	0.7392	0.1047	0.0229	4.962e-06	--+
51079	PC(18:0_20:3)	PC	rs12444801	16	14618334	C	G	0.139065	0.0270572	2.86623e-07	0.0155	0.0433	0.7201	0.1043	0.0229	5.434e-06	++-
51080	PC(18:0_20:3)	PC	rs56385332	16	14621796	G	A	0.136328	0.0269522	4.40172e-07	0.0172	0.0431	0.6902	0.1029	0.0229	6.776e-06	---
51081	PC(18:0_20:3)	PC	rs12443942	16	14624336	A	G	0.136399	0.0269271	4.23429e-07	0.0172	0.0431	0.6902	0.103	0.0228	6.549e-06	+++
51082	PC(18:0_20:3)	PC	rs112691448	16	14625154	A	G	0.136311	0.0269137	4.25169e-07	0.0172	0.0431	0.6902	0.1029	0.0228	6.553e-06	+++
51083	PC(18:0_20:3)	PC	rs12444824	16	14625664	A	G	0.136231	0.0269061	4.286e-07	0.0172	0.0431	0.6902	0.1029	0.0228	6.584e-06	+++
51084	PC(18:0_20:3)	PC	rs4346222	16	14628198	T	C	0.135928	0.0268949	4.4961e-07	0.0175	0.0432	0.6847	0.1028	0.0228	6.668e-06	+++
51085	PC(18:0_20:3)	PC	rs11645411	16	14629455	T	A	-0.109703	0.0230896	2.12029e-06	-0.027	0.0373	0.4692	-0.0868	0.0196	9.798e-06	+++
51086	PC(18:0_20:3)	PC	rs72787666	16	14630439	A	G	0.135999	0.0268929	4.42523e-07	0.0172	0.0431	0.6902	0.1027	0.0228	6.731e-06	+++
51087	PC(18:0_20:3)	PC	rs12386021	16	14632942	A	G	0.137131	0.0269018	3.58234e-07	0.0135	0.0432	0.7549	0.1025	0.0228	7.082e-06	+++
51088	PC(18:0_20:3)	PC	rs113065731	16	14634928	A	G	0.135852	0.0269125	4.64064e-07	0.0133	0.0432	0.7585	0.1016	0.0228	8.654e-06	+++
51089	PC(18:0_20:3)	PC	rs62037469	16	14635262	T	C	-0.109883	0.0231246	2.11401e-06	-0.031	0.0375	0.4091	-0.0882	0.0197	7.505e-06	---
51090	PC(18:0_20:3)	PC	rs148348041	16	14637878	T	C	-0.249951	0.0430361	6.72957e-09	-0.135	0.0798	0.09082	-0.224	0.0379	3.325e-09	-?-
51091	PC(18:0_20:3)	PC	rs8063620	16	14637964	A	G	0.136153	0.0269444	4.51627e-07	0.0138	0.0433	0.7497	0.102	0.0229	8.224e-06	+++
51092	PC(18:0_20:3)	PC	rs8045012	16	14638385	T	C	0.136144	0.0269429	4.51738e-07	0.0138	0.0433	0.7497	0.102	0.0229	8.224e-06	+++
51093	PC(18:0_20:3)	PC	rs72787676	16	14638693	T	C	0.135993	0.0269454	4.6627e-07	0.0138	0.0433	0.7497	0.1019	0.0229	8.427e-06	+++
51094	PC(18:0_20:3)	PC	rs111891475	16	14650141	A	G	0.135218	0.0268844	5.09569e-07	0.0283	0.0431	0.5112	0.1052	0.0228	3.945e-06	+++
51095	PC(18:0_20:3)	PC	rs55689631	16	14651141	A	G	0.134792	0.026767	4.93775e-07	0.0283	0.0431	0.5112	0.1051	0.0227	3.771e-06	+++
51096	PC(18:0_20:3)	PC	rs4782159	16	14652167	T	C	-0.109622	0.023202	2.41067e-06	-0.0252	0.0374	0.5005	-0.0862	0.0197	1.242e-05	---
51097	PC(18:0_20:3)	PC	rs17260584	16	14653194	T	C	0.134662	0.0267701	5.07672e-07	0.0275	0.0431	0.5225	0.1048	0.0227	4.028e-06	+++
51098	PC(18:0_20:3)	PC	rs10500392	16	14654594	A	C	0.134385	0.0267812	5.41433e-07	0.0275	0.0431	0.5225	0.1046	0.0227	4.245e-06	+++
51099	PC(18:0_20:3)	PC	rs8062293	16	14657616	A	G	0.136122	0.026731	3.67066e-07	0.0275	0.0431	0.5225	0.1059	0.0227	3.102e-06	+++
51100	PC(18:0_20:3)	PC	rs34664657	16	14672310	A	G	-0.106576	0.0229587	3.58013e-06	-0.0369	0.0368	0.3156	-0.0871	0.0195	7.826e-06	---
51101	PC(18:0_20:3)	PC	rs112210983	16	14674204	A	G	0.134956	0.0269312	5.60323e-07	0.0275	0.0431	0.5225	0.1048	0.0228	4.475e-06	+++
51102	PC(18:0_20:3)	PC	rs12446071	16	14690528	A	G	0.137072	0.0272869	5.26377e-07	0.0219	0.0431	0.6115	0.1041	0.0231	6.307e-06	++-
51103	PC(18:0_20:3)	PC	rs34186989	16	14698486	C	T	-0.110306	0.0232709	2.22246e-06	-0.0311	0.0372	0.4023	-0.088	0.0197	8.108e-06	+++
51104	PC(18:0_20:3)	PC	rs4782157	16	14700023	A	G	-0.115435	0.0236379	1.09509e-06	-0.0205	0.0378	0.5882	-0.0888	0.02	9.474e-06	---
51105	PC(18:0_20:3)	PC	rs12928399	16	14705001	C	G	-0.115628	0.0235174	9.2802e-07	-0.0137	0.0375	0.7155	-0.0869	0.0199	1.306e-05	---
51106	PC(18:0_20:3)	PC	rs8047128	16	14708525	G	T	-0.11522	0.0236574	1.17287e-06	-0.0161	0.0376	0.6687	-0.0871	0.02	1.358e-05	+++
51107	PC(18:0_20:3)	PC	rs117339225	16	14777392	A	G	-0.292319	0.0547864	9.92302e-08	-0.2764	0.1063	0.00934	-0.289	0.0487	2.964e-09	-?-
51108	PC(18:0_20:3)	PC	rs6498525	16	15051703	G	A	0.268609	0.0272162	9.55377e-23	0.0759	0.048	0.1141	0.2218	0.0237	7.525e-21	-?-
51109	PC(18:0_20:3)	PC	rs8057053	16	15054865	T	C	0.229817	0.0263746	4.40302e-18	0.0219	0.0465	0.6381	0.1793	0.0229	5.612e-15	+?+
51110	PC(18:0_20:3)	PC	rs7500839	16	15060466	T	C	0.196969	0.028872	1.05524e-11	-0.0214	0.0485	0.6588	0.1399	0.0248	1.727e-08	+?-
51111	PC(18:0_20:3)	PC	rs11075248	16	15080342	T	C	0.217	0.0254729	2.29185e-17	0.0252	0.0448	0.5732	0.1701	0.0221	1.544e-14	+?+
51112	PC(18:0_20:3)	PC	rs11645958	16	15104807	T	C	0.269834	0.0285323	5.21388e-21	0.059	0.0502	0.2393	0.2183	0.0248	1.339e-18	+?+
51113	PC(18:0_20:3)	PC	rs4074872	16	15117299	A	G	-0.265898	0.0276533	1.16509e-21	-0.1968	0.0507	0.0001055	-0.2501	0.0243	7.155e-25	-?-
51114	PC(18:0_20:3)	PC	rs8059755	16	15119607	C	T	-0.283473	0.027545	1.45369e-24	-0.1874	0.046	4.691e-05	-0.2581	0.0236	9.135e-28	+?+
51115	PC(18:0_20:3)	PC	rs4985124	16	15125441	G	T	-0.244274	0.0236668	1.09206e-24	-0.1894	0.0377	5.033e-07	-0.2288	0.02	3.588e-30	+++
51116	PC(18:0_20:3)	PC	rs12926897	16	15126890	T	C	-0.207883	0.0320872	1.01477e-10	-0.1508	0.0534	0.004743	-0.1927	0.0275	2.422e-12	---
51117	PC(18:0_20:3)	PC	rs72789541	16	15127534	A	T	-0.243146	0.023796	3.09548e-24	-0.1876	0.0378	7.032e-07	-0.2274	0.0201	1.47e-29	---
51118	PC(18:0_20:3)	PC	rs72789542	16	15127535	A	C	-0.243157	0.0237957	3.07575e-24	-0.1893	0.0377	5.266e-07	-0.2278	0.0201	1.053e-29	---
51119	PC(18:0_20:3)	PC	rs35811052	16	15128416	G	A	-0.226743	0.0254163	6.54024e-19	-0.1442	0.041	0.0004415	-0.2039	0.0216	3.928e-21	+++
51120	PC(18:0_20:3)	PC	rs4985155	16	15129459	G	A	-0.243741	0.0230334	7.28188e-26	-0.1678	0.0369	5.509e-06	-0.2225	0.0195	5.051e-30	+++
51121	PC(18:0_20:3)	PC	rs3198697	16	15129940	T	C	0.231365	0.0223174	7.20696e-25	0.1004	0.0358	0.004975	0.1947	0.0189	8.521e-25	+++
51122	PC(18:0_20:3)	PC	rs7200543	16	15129970	G	A	-0.24213	0.023688	3.00242e-24	-0.191	0.0376	3.905e-07	-0.2276	0.02	7.133e-30	+++
51123	PC(18:0_20:3)	PC	rs1741	16	15130351	C	G	-0.242958	0.0237767	3.11164e-24	-0.196	0.0378	2.15e-07	-0.2297	0.0201	3.7e-30	---
51124	PC(18:0_20:3)	PC	rs6498540	16	15130594	G	A	-0.241417	0.023658	3.57033e-24	-0.196	0.0376	1.811e-07	-0.2285	0.02	3.508e-30	+++
51125	PC(18:0_20:3)	PC	rs1121	16	15131076	A	G	-0.243179	0.0237178	2.18399e-24	-0.1901	0.0377	4.596e-07	-0.2281	0.0201	6.356e-30	---
51126	PC(18:0_20:3)	PC	rs4985154	16	15131642	C	G	-0.242267	0.0236739	2.66605e-24	-0.1899	0.0377	4.606e-07	-0.2275	0.02	7.639e-30	---
51127	PC(18:0_20:3)	PC	rs1135999	16	15131962	G	A	-0.241638	0.0236735	3.48192e-24	-0.1905	0.0376	3.962e-07	-0.2271	0.02	8.408e-30	+++
51128	PC(18:0_20:3)	PC	rs1136001	16	15131974	T	G	-0.241629	0.0236734	3.49367e-24	-0.1908	0.0376	3.82e-07	-0.2272	0.02	8.095e-30	---
51129	PC(18:0_20:3)	PC	rs2740	16	15132108	G	A	-0.241703	0.023679	3.46734e-24	-0.1905	0.0376	3.962e-07	-0.2272	0.02	8.386e-30	+++
51130	PC(18:0_20:3)	PC	rs34614532	16	15132908	C	T	-0.241914	0.0236966	3.42264e-24	-0.1905	0.0376	4.038e-07	-0.2273	0.02	8.483e-30	+++
51131	PC(18:0_20:3)	PC	rs14347	16	15133889	G	T	-0.241935	0.0237074	3.55479e-24	-0.1905	0.0376	4.038e-07	-0.2273	0.0201	8.821e-30	+++
51132	PC(18:0_20:3)	PC	rs16966953	16	15135854	G	A	-0.242122	0.0237151	3.41382e-24	-0.1931	0.0376	2.77e-07	-0.2282	0.0201	5.478e-30	+++
51133	PC(18:0_20:3)	PC	rs16966952	16	15135943	A	G	-0.242831	0.0237555	3.00468e-24	-0.1931	0.0376	2.77e-07	-0.2286	0.0201	4.9e-30	---
51134	PC(18:0_20:3)	PC	rs4985152	16	15136619	A	T	-0.242413	0.0237671	3.7744e-24	-0.194	0.0375	2.347e-07	-0.2286	0.0201	5.097e-30	---
51135	PC(18:0_20:3)	PC	rs4985150	16	15136685	G	A	-0.242396	0.0237662	3.78632e-24	-0.194	0.0375	2.347e-07	-0.2285	0.0201	5.112e-30	+++
51136	PC(18:0_20:3)	PC	rs62039480	16	15137450	A	G	-0.243309	0.0231942	1.90255e-25	-0.1554	0.0371	2.728e-05	-0.2186	0.0197	1.031e-28	---
51137	PC(18:0_20:3)	PC	rs3803573	16	15138413	T	C	-0.241205	0.0238659	9.54203e-24	-0.186	0.0377	7.943e-07	-0.2254	0.0202	5.133e-29	---
51138	PC(18:0_20:3)	PC	rs3803575	16	15138447	C	T	-0.241743	0.0235683	2.10648e-24	-0.1805	0.0375	1.499e-06	-0.2244	0.02	2.451e-29	+++
51139	PC(18:0_20:3)	PC	rs12920234	16	15138853	C	T	-0.241772	0.0235702	2.09759e-24	-0.1805	0.0375	1.499e-06	-0.2244	0.02	2.443e-29	+++
51140	PC(18:0_20:3)	PC	rs12934835	16	15139051	G	A	-0.241785	0.0235711	2.09467e-24	-0.1795	0.0376	1.755e-06	-0.2242	0.02	2.934e-29	+++
51141	PC(18:0_20:3)	PC	rs34955778	16	15139594	C	T	-0.210755	0.0223175	5.56278e-21	-0.1714	0.0359	1.758e-06	-0.1998	0.0189	5.474e-26	+++
51142	PC(18:0_20:3)	PC	rs4500751	16	15140211	T	C	-0.239974	0.023676	7.11142e-24	-0.1706	0.0377	6.191e-06	-0.2204	0.0201	4.36e-28	---
51143	PC(18:0_20:3)	PC	rs6498541	16	15140657	G	A	-0.239872	0.0236666	7.13985e-24	-0.1719	0.0376	4.835e-06	-0.2206	0.02	3.304e-28	+++
51144	PC(18:0_20:3)	PC	rs16966947	16	15141045	C	T	-0.239188	0.0236592	9.25159e-24	-0.1687	0.0376	7.195e-06	-0.2192	0.02	6.896e-28	+++
51145	PC(18:0_20:3)	PC	rs55727637	16	15145252	T	C	-0.240395	0.0238278	1.13211e-23	-0.1765	0.0378	3.097e-06	-0.2223	0.0202	2.97e-28	---
51146	PC(18:0_20:3)	PC	rs35574015	16	15146061	C	T	-0.242342	0.0239149	7.23752e-24	-0.1976	0.0378	1.703e-07	-0.2296	0.0202	6.667e-30	+++
51147	PC(18:0_20:3)	PC	rs4985148	16	15147788	C	A	-0.242908	0.0236178	1.5795e-24	-0.1785	0.0376	2.058e-06	-0.2247	0.02	2.754e-29	+++
51148	PC(18:0_20:3)	PC	rs72774845	16	15147954	C	A	-0.243008	0.0237091	2.26605e-24	-0.1832	0.0377	1.181e-06	-0.226	0.0201	1.998e-29	+++
51149	PC(18:0_20:3)	PC	rs11075253	16	15148646	A	C	0.267928	0.0240221	1.70986e-28	0.129	0.039	0.000945	0.2297	0.0205	2.882e-29	+++
51150	PC(18:0_20:3)	PC	rs12928099	16	15150505	A	C	0.27089	0.0240372	4.76331e-29	0.1264	0.039	0.001177	0.231	0.0205	1.399e-29	+++
51151	PC(18:0_20:3)	PC	rs144144043	16	15158089	C	T	-0.377153	0.0597222	2.92769e-10	-0.258	0.0973	0.008043	-0.3446	0.0509	1.299e-11	+++
51152	PC(18:0_20:3)	PC	rs35512524	16	15171448	C	G	-0.204976	0.0298741	7.65703e-12	-0.1338	0.0495	0.006833	-0.186	0.0256	3.546e-13	---
51153	PC(18:0_20:3)	PC	rs11644601	16	15172118	C	T	0.263252	0.0240556	1.64025e-27	0.1308	0.0388	0.0007376	0.2264	0.0204	1.599e-28	---
51154	PC(18:0_20:3)	PC	rs35429473	16	15179788	G	A	0.263783	0.0343884	2.04958e-14	0.1011	0.0762	0.1843	0.2362	0.0313	4.786e-14	-?-
51155	PC(18:0_20:3)	PC	rs8048552	16	15183462	T	C	0.2795	0.041621	2.08519e-11	0.0381	0.0955	0.6898	0.2409	0.0382	2.699e-10	+?+
51156	PC(18:0_20:3)	PC	rs148664265	16	15193053	A	G	0.26099	0.0519735	5.35166e-07	0.0823	0.1036	0.4273	0.2251	0.0465	1.269e-06	++-
51157	PC(18:0_20:3)	PC	rs151160356	16	15198457	T	C	-0.204686	0.0335835	1.18746e-09	-0.1042	0.0666	0.1178	-0.1843	0.03	7.929e-10	-?-
51158	PC(18:0_20:3)	PC	rs4985122	16	15240107	T	G	-0.198594	0.0301631	5.05832e-11	-0.14	0.0497	0.004861	-0.1828	0.0258	1.342e-12	---
51159	PC(18:0_20:3)	PC	rs76084296	16	15240914	A	G	0.281726	0.0520138	6.50571e-08	0.1564	0.1329	0.2392	0.2651	0.0484	4.43e-08	+?+
51160	PC(18:0_20:3)	PC	rs11075260	16	15285027	T	G	0.122404	0.0220429	3.01017e-08	-0.0042	0.0352	0.9047	0.0867	0.0187	3.434e-06	++-
51161	PC(18:0_20:3)	PC	rs75116129	16	15299964	T	C	-0.182153	0.0273777	3.16831e-11	-0.0904	0.0551	0.1008	-0.164	0.0245	2.251e-11	-?-
51162	PC(18:0_20:3)	PC	rs11075261	16	15303093	A	G	0.139101	0.0228649	1.26902e-09	-0.0055	0.0471	0.9075	0.1115	0.0206	5.874e-08	+?-
51163	PC(18:0_20:3)	PC	rs145377251	16	15303608	A	G	-0.18542	0.0276917	2.37714e-11	-0.0818	0.0567	0.1495	-0.1655	0.0249	2.939e-11	-?-
51164	PC(18:0_20:3)	PC	rs13332426	16	15303694	C	G	0.137901	0.0233224	3.62482e-09	-0.0189	0.0484	0.6959	0.1083	0.021	2.517e-07	+?-
51165	PC(18:0_20:3)	PC	rs2161509	16	15311655	A	G	0.137554	0.0235075	5.23313e-09	0.0048	0.0471	0.918	0.1111	0.021	1.287e-07	+?+
51166	PC(18:0_20:3)	PC	rs56006013	16	15316665	A	G	0.1413	0.0272514	2.26424e-07	-0.0089	0.0507	0.8604	0.1077	0.024	7.31e-06	+?-
51167	PC(18:0_20:3)	PC	rs71374785	16	15325301	T	C	-0.182102	0.0277395	5.73709e-11	-0.1092	0.0555	0.04925	-0.1675	0.0248	1.463e-11	-?-
51168	PC(18:0_20:3)	PC	rs9922106	16	15356755	T	C	0.140788	0.0235882	2.57985e-09	-0.003	0.0483	0.9499	0.1131	0.0212	9.561e-08	+?-
51169	PC(18:0_20:3)	PC	rs11861982	16	15369019	T	C	-0.198253	0.0295284	2.10272e-11	-0.084	0.0551	0.1272	-0.1728	0.026	3.179e-11	-?-
51170	PC(18:0_20:3)	PC	rs1629212	16	15378697	T	A	0.138576	0.0236304	4.83119e-09	-0.0079	0.0482	0.8689	0.1102	0.0212	2.075e-07	-?+
51171	PC(18:0_20:3)	PC	rs2519445	16	15379015	A	G	0.140553	0.0237127	3.30251e-09	-0.0119	0.0482	0.8056	0.1109	0.0213	1.879e-07	+?-
51172	PC(18:0_20:3)	PC	rs62037773	16	15383857	G	A	-0.193897	0.0292572	3.77448e-11	-0.0815	0.055	0.1388	-0.1691	0.0258	5.886e-11	+?+
51173	PC(18:0_20:3)	PC	rs4003159	16	15405239	G	A	0.133742	0.0238167	2.07875e-08	-0.0058	0.0479	0.9036	0.1061	0.0213	6.554e-07	-?+
51174	PC(18:0_20:3)	PC	rs56367533	16	15407779	T	G	-0.1454	0.0263493	3.60272e-08	-0.1054	0.0523	0.04394	-0.1373	0.0235	5.396e-09	-?-
51175	PC(18:0_20:3)	PC	rs140675382	16	15490337	A	G	-0.261637	0.0484245	6.83733e-08	-0.2108	0.079	0.007588	-0.2477	0.0413	1.953e-09	---
51176	PC(18:0_20:3)	PC	rs141502961	16	15499531	T	C	0.207232	0.0296929	3.62812e-12	0.1311	0.0592	0.02679	0.1919	0.0265	4.78e-13	+?+
51177	PC(18:0_20:3)	PC	rs11645609	16	15528784	T	C	0.21507	0.0298521	7.33326e-13	0.148	0.0587	0.01168	0.2013	0.0266	3.887e-14	+?+
51178	PC(18:0_20:3)	PC	rs153793	16	15542199	A	G	0.0978337	0.0217996	7.49793e-06	0.1114	0.0349	0.001421	0.1016	0.0185	3.876e-08	+++
51179	PC(18:0_20:3)	PC	rs153792	16	15542388	T	C	0.0978104	0.0218061	7.57945e-06	0.1094	0.0349	0.001736	0.1011	0.0185	4.67e-08	+++
51180	PC(18:0_20:3)	PC	rs80256258	16	15545021	G	A	0.260032	0.0449802	8.2158e-09	0.0259	0.0987	0.7932	0.2197	0.0409	7.926e-08	-?-
51181	PC(18:0_20:3)	PC	rs222132	16	15545100	A	G	-0.0979931	0.0218167	7.3599e-06	-0.1089	0.0349	0.001818	-0.1011	0.0185	4.717e-08	---
51182	PC(18:0_20:3)	PC	rs153791	16	15547081	G	A	-0.09803	0.0218186	7.31447e-06	-0.1123	0.035	0.00131	-0.102	0.0185	3.526e-08	+++
51183	PC(18:0_20:3)	PC	rs222130	16	15548310	A	G	-0.0982306	0.0218158	6.99619e-06	-0.1117	0.035	0.001404	-0.102	0.0185	3.574e-08	---
51184	PC(18:0_20:3)	PC	rs153800	16	15549757	A	G	-0.0980989	0.0218424	7.37466e-06	-0.1115	0.0349	0.001408	-0.1019	0.0185	3.778e-08	---
51185	PC(18:0_20:3)	PC	rs153802	16	15550831	T	C	0.0979603	0.021851	7.66049e-06	0.1118	0.0349	0.001361	0.1019	0.0185	3.812e-08	+++
51186	PC(18:0_20:3)	PC	rs153803	16	15552160	A	G	0.0979469	0.0218603	7.7494e-06	0.1185	0.0351	0.000738	0.1037	0.0186	2.305e-08	+++
51187	PC(18:0_20:3)	PC	rs150826	16	15552540	T	C	-0.0981782	0.0218585	7.35848e-06	-0.1187	0.0352	0.0007437	-0.1039	0.0186	2.204e-08	---
51188	PC(18:0_20:3)	PC	rs153804	16	15553054	G	A	0.0979125	0.0218618	7.81749e-06	0.1184	0.0352	0.000761	0.1036	0.0186	2.392e-08	---
51189	PC(18:0_20:3)	PC	rs153807	16	15556503	T	C	-0.145854	0.0223827	7.9156e-11	-0.1268	0.0357	0.0003824	-0.1405	0.019	1.285e-13	---
51190	PC(18:0_20:3)	PC	rs4781668	16	15557623	G	A	-0.147942	0.0224129	4.5201e-11	-0.1207	0.0358	0.0007492	-0.1403	0.019	1.541e-13	+++
51191	PC(18:0_20:3)	PC	rs170194	16	15558272	A	G	-0.14793	0.0224147	4.55265e-11	-0.1215	0.0358	0.0006981	-0.1405	0.019	1.433e-13	---
51192	PC(18:0_20:3)	PC	rs153808	16	15558342	G	A	0.147867	0.0223277	3.90096e-11	0.1212	0.0358	0.0007201	0.1404	0.019	1.27e-13	---
51193	PC(18:0_20:3)	PC	rs153809	16	15558371	T	C	0.147872	0.0223287	3.90296e-11	0.1212	0.0358	0.0007201	0.1404	0.019	1.271e-13	+++
51194	PC(18:0_20:3)	PC	rs115452	16	15559453	A	G	0.148156	0.0223269	3.56983e-11	0.1216	0.0359	0.0007022	0.1407	0.019	1.132e-13	+++
51195	PC(18:0_20:3)	PC	rs1684546	16	15560425	C	G	0.147929	0.022337	3.90041e-11	0.1216	0.0359	0.0007022	0.1406	0.019	1.234e-13	+++
51196	PC(18:0_20:3)	PC	rs153811	16	15563062	G	A	0.148899	0.0223345	2.89702e-11	0.1216	0.0359	0.0007022	0.1413	0.019	9.285e-14	---
51197	PC(18:0_20:3)	PC	rs2450357	16	15568332	T	C	0.148309	0.0223655	3.68238e-11	0.1222	0.0359	0.0006546	0.141	0.019	1.086e-13	+++
51198	PC(18:0_20:3)	PC	rs62039124	16	15575906	C	A	-0.198021	0.0393305	4.93538e-07	-0.2429	0.0636	0.0001329	-0.2104	0.0334	3.134e-10	+++
51199	PC(18:0_20:3)	PC	rs34792	16	15587497	G	C	0.146111	0.0227256	1.39891e-10	0.1192	0.0369	0.001226	0.1387	0.0193	7.537e-13	---
51200	PC(18:0_20:3)	PC	rs153789	16	15594577	G	C	0.137298	0.0228257	1.92657e-09	0.1246	0.0365	0.000642	0.1337	0.0194	4.858e-12	---
51201	PC(18:0_20:3)	PC	rs2630889	16	15595412	G	A	0.136141	0.0228304	2.6428e-09	0.1242	0.0365	0.0006795	0.1328	0.0194	7.004e-12	---
51202	PC(18:0_20:3)	PC	rs2445475	16	15602104	A	G	0.135196	0.0228155	3.31563e-09	0.1317	0.0367	0.0003317	0.1342	0.0194	4.286e-12	+++
51203	PC(18:0_20:3)	PC	rs145839693	16	15607705	G	C	-0.189083	0.041068	4.23118e-06	-0.213	0.0658	0.001217	-0.1958	0.0348	1.927e-08	+++
51204	PC(18:0_20:3)	PC	rs60650802	16	15608031	T	C	-0.187576	0.0410173	4.90648e-06	-0.2108	0.0657	0.001341	-0.1941	0.0348	2.44e-08	---
51205	PC(18:0_20:3)	PC	rs62039128	16	15611312	A	G	-0.18741	0.0410027	4.96275e-06	-0.2108	0.0657	0.001341	-0.194	0.0348	2.47e-08	---
51206	PC(18:0_20:3)	PC	rs111673469	16	15628668	T	A	-0.189057	0.0409783	4.04339e-06	-0.2135	0.0658	0.001185	-0.1959	0.0348	1.8e-08	+++
51207	PC(18:0_20:3)	PC	rs62036866	16	15642841	T	C	-0.188718	0.0411577	4.63047e-06	-0.2052	0.067	0.002206	-0.1932	0.0351	3.606e-08	---
51208	PC(18:0_20:3)	PC	rs62036868	16	15645000	T	C	-0.194585	0.0421744	4.0373e-06	-0.2242	0.0709	0.001567	-0.2023	0.0362	2.381e-08	---
51209	PC(18:0_20:3)	PC	rs59131245	16	15650476	T	C	-0.149762	0.0304422	8.93108e-07	-0.1375	0.0509	0.006913	-0.1465	0.0261	2.041e-08	---
51210	PC(18:0_20:3)	PC	rs34072053	16	15660326	A	G	-0.151828	0.0307899	8.42307e-07	-0.1328	0.0512	0.00947	-0.1468	0.0264	2.652e-08	---
51211	PC(18:0_20:3)	PC	rs62036870	16	15670295	G	A	-0.187616	0.0378237	7.24532e-07	-0.1802	0.0612	0.003239	-0.1856	0.0322	8.058e-09	+++
51212	PC(18:0_20:3)	PC	rs56708941	16	15682727	T	C	-0.180146	0.0375701	1.66833e-06	-0.176	0.0609	0.003868	-0.179	0.032	2.174e-08	---
51213	PC(18:0_20:3)	PC	rs57810851	16	15685745	G	T	-0.174045	0.0372807	3.10192e-06	-0.1715	0.059	0.003631	-0.1733	0.0315	3.792e-08	+++
51214	PC(18:0_20:3)	PC	rs1107141	16	15686184	A	G	-0.176444	0.0373598	2.38034e-06	-0.1737	0.059	0.003253	-0.1757	0.0316	2.629e-08	---
51215	PC(18:0_20:3)	PC	rs1107142	16	15686345	G	T	-0.173857	0.0372784	3.17396e-06	-0.1732	0.0589	0.003258	-0.1737	0.0315	3.502e-08	+++
51216	PC(18:0_20:3)	PC	rs11866131	16	15686646	T	G	-0.173545	0.0372254	3.20084e-06	-0.1734	0.0588	0.003204	-0.1735	0.0315	3.476e-08	---
51217	PC(18:0_20:3)	PC	rs3743521	16	15689721	G	A	-0.184392	0.0381181	1.35039e-06	-0.1756	0.0611	0.004024	-0.1819	0.0323	1.839e-08	+++
51218	PC(18:0_20:3)	PC	rs28593034	16	15691186	A	G	0.151321	0.027335	3.25808e-08	0.0748	0.0441	0.09026	0.1301	0.0232	2.164e-08	+-+
51219	PC(18:0_20:3)	PC	rs11649126	16	15720247	A	G	0.147971	0.0269788	4.34171e-08	0.0676	0.044	0.124	0.126	0.023	4.272e-08	+-+
51220	PC(18:0_20:3)	PC	rs4781677	16	15730245	A	G	0.146427	0.0264223	3.13659e-08	0.0393	0.0428	0.3591	0.1169	0.0225	2.014e-07	+-+
51221	PC(18:0_20:3)	PC	rs62036922	16	15741671	C	T	-0.198386	0.0406956	1.11843e-06	-0.1645	0.0645	0.01072	-0.1887	0.0344	4.149e-08	+++
51222	PC(18:0_20:3)	PC	rs11649317	16	15765211	C	T	0.138616	0.0248735	2.6361e-08	0.0859	0.0398	0.03067	0.1238	0.0211	4.339e-09	---
51223	PC(18:0_20:3)	PC	rs35694612	16	15768249	A	G	0.139554	0.0248635	2.09564e-08	0.0853	0.0397	0.03179	0.1243	0.0211	3.704e-09	+++
51224	PC(18:0_20:3)	PC	rs62036933	16	15771847	G	C	-0.19857	0.0405834	1.02122e-06	-0.1607	0.0652	0.01371	-0.188	0.0345	4.858e-08	+++
51225	PC(18:0_20:3)	PC	rs78975640	16	15771951	A	G	-0.198585	0.0405834	1.01931e-06	-0.1607	0.0652	0.01372	-0.188	0.0345	4.852e-08	---
51226	PC(18:0_20:3)	PC	rs62036935	16	15772866	A	G	-0.198614	0.0405829	1.01529e-06	-0.1607	0.0652	0.01371	-0.188	0.0345	4.831e-08	---
51227	PC(18:0_20:3)	PC	rs8047940	16	15785644	T	C	0.13825	0.0249552	3.17828e-08	0.0892	0.0398	0.02499	0.1244	0.0211	3.996e-09	+++
51228	PC(18:0_20:3)	PC	rs79113664	16	15786719	C	G	-0.198783	0.0405417	9.69383e-07	-0.1607	0.0652	0.01371	-0.1882	0.0344	4.618e-08	---
51229	PC(18:0_20:3)	PC	rs60666746	16	15789290	C	G	-0.198917	0.0405255	9.43852e-07	-0.1607	0.0652	0.01365	-0.1883	0.0344	4.483e-08	---
51230	PC(18:0_20:3)	PC	rs60982882	16	15789748	G	T	-0.198787	0.0405286	9.61135e-07	-0.1607	0.0652	0.01365	-0.1882	0.0344	4.561e-08	+++
51231	PC(18:0_20:3)	PC	rs12443661	16	15803467	T	C	0.13645	0.0249167	4.557e-08	0.066	0.0399	0.09745	0.1167	0.0211	3.352e-08	+++
51232	PC(18:0_20:3)	PC	rs72772025	16	15834729	T	C	0.140114	0.0251998	2.83729e-08	0.0753	0.0408	0.06495	0.1222	0.0214	1.193e-08	+++
51233	PC(18:0_20:3)	PC	rs2384934	16	15838940	C	G	-0.173564	0.0232185	9.11967e-14	-0.088	0.0379	0.0203	-0.1502	0.0198	3.279e-14	---
51234	PC(18:0_20:4)	PC	rs56188017	11	61322832	C	G	0.189747	0.0294012	1.21261e-10	0.1155	0.0573	0.04397	0.1743	0.0262	2.706e-11	+?+
51235	PC(18:0_20:4)	PC	rs11230741	11	61351107	A	G	0.190934	0.0290122	5.2419e-11	0.1347	0.0561	0.01632	0.1791	0.0258	3.68e-12	+?+
51236	PC(18:0_20:4)	PC	rs2429862	11	61379646	T	C	-0.13335	0.025015	1.02773e-07	-0.0932	0.0388	0.01635	-0.1216	0.021	7.407e-09	---
51237	PC(18:0_20:4)	PC	rs72914277	11	61380328	A	T	0.118464	0.0239082	7.45828e-07	0.1025	0.0385	0.007711	0.114	0.0203	1.968e-08	+++
51238	PC(18:0_20:4)	PC	rs10897169	11	61397323	A	G	0.133332	0.0239642	2.78961e-08	0.1122	0.0381	0.003212	0.1273	0.0203	3.419e-10	+++
51239	PC(18:0_20:4)	PC	rs11230757	11	61398595	G	A	0.143427	0.0232286	7.31381e-10	0.1029	0.037	0.00544	0.132	0.0197	1.976e-11	---
51240	PC(18:0_20:4)	PC	rs1692126	11	61399489	C	G	0.143354	0.0232178	7.31991e-10	0.1027	0.037	0.005495	0.1318	0.0197	2.009e-11	+++
51241	PC(18:0_20:4)	PC	rs12806760	11	61399638	A	G	0.135126	0.0240055	1.92768e-08	0.1088	0.0381	0.004263	0.1276	0.0203	3.263e-10	+++
51242	PC(18:0_20:4)	PC	rs1791786	11	61399965	C	T	0.119926	0.0253542	2.34912e-06	0.1454	0.0418	0.0005017	0.1268	0.0217	4.948e-09	---
51243	PC(18:0_20:4)	PC	rs10897170	11	61400604	T	A	0.143107	0.0232061	7.6795e-10	0.1026	0.037	0.005558	0.1317	0.0197	2.122e-11	---
51244	PC(18:0_20:4)	PC	rs17626916	11	61404336	A	G	0.13823	0.0240013	9.06675e-09	0.1052	0.038	0.005657	0.1288	0.0203	2.192e-10	+++
51245	PC(18:0_20:4)	PC	rs12281961	11	61405104	G	T	0.137603	0.0239407	9.72266e-09	0.1029	0.038	0.006741	0.1277	0.0203	2.847e-10	---
51246	PC(18:0_20:4)	PC	rs2453710	11	61406542	G	A	0.185531	0.022308	1.2039e-16	0.1617	0.0354	4.959e-06	0.1788	0.0189	2.775e-21	---
51247	PC(18:0_20:4)	PC	rs7930946	11	61407838	A	C	0.138704	0.0238436	6.44699e-09	0.1022	0.0382	0.007388	0.1285	0.0202	2.112e-10	+++
51248	PC(18:0_20:4)	PC	rs962371	11	61408285	G	T	0.139284	0.0238503	5.64089e-09	0.0988	0.0381	0.009536	0.1279	0.0202	2.523e-10	---
51249	PC(18:0_20:4)	PC	rs962370	11	61408401	T	A	0.137778	0.0238479	8.16836e-09	0.0988	0.0381	0.009536	0.1268	0.0202	3.552e-10	---
51250	PC(18:0_20:4)	PC	rs1812458	11	61408449	C	T	0.137747	0.0238447	8.19247e-09	0.0984	0.0381	0.009747	0.1267	0.0202	3.658e-10	---
51251	PC(18:0_20:4)	PC	rs12284414	11	61409462	A	G	0.138068	0.0238571	7.70295e-09	0.0968	0.0383	0.01142	0.1265	0.0202	4.126e-10	+++
51252	PC(18:0_20:4)	PC	rs4335555	11	61410179	G	C	0.138226	0.0238632	7.47218e-09	0.0961	0.0383	0.01212	0.1264	0.0203	4.299e-10	---
51253	PC(18:0_20:4)	PC	rs1692113	11	61410358	A	G	0.185543	0.0222832	1.10939e-16	0.1579	0.0355	8.835e-06	0.1777	0.0189	4.726e-21	+++
51254	PC(18:0_20:4)	PC	rs1692112	11	61410966	G	A	0.185457	0.0222944	1.18591e-16	0.157	0.0356	1.014e-05	0.1774	0.0189	5.853e-21	---
51255	PC(18:0_20:4)	PC	rs12287819	11	61411002	A	G	0.138732	0.0238723	6.68493e-09	0.0956	0.0383	0.01256	0.1267	0.0203	4.046e-10	+++
51256	PC(18:0_20:4)	PC	rs11230761	11	61411442	A	C	0.136954	0.0239194	1.10596e-08	0.0991	0.0383	0.009691	0.1263	0.0203	4.763e-10	+++
51257	PC(18:0_20:4)	PC	rs3018326	11	61412128	C	G	0.138325	0.0230856	2.24724e-09	0.0781	0.0375	0.03727	0.1218	0.0197	5.852e-10	+++
51258	PC(18:0_20:4)	PC	rs2453713	11	61414010	A	C	0.220424	0.0222918	8.44753e-23	0.1779	0.0354	5.03e-07	0.2084	0.0189	2.316e-28	+++
51259	PC(18:0_20:4)	PC	rs61898508	11	61414869	T	C	0.174959	0.0230193	3.75505e-14	0.1175	0.0368	0.001389	0.1588	0.0195	4.004e-16	+++
51260	PC(18:0_20:4)	PC	rs1692120	11	61417472	A	G	0.221426	0.0222546	4.63295e-23	0.1783	0.0352	3.91e-07	0.2091	0.0188	9.989e-29	+++
51261	PC(18:0_20:4)	PC	rs7949187	11	61418046	C	G	0.176092	0.0229698	2.26798e-14	0.117	0.0366	0.001402	0.1594	0.0195	2.577e-16	+++
51262	PC(18:0_20:4)	PC	rs11230762	11	61420032	T	C	-0.144076	0.024141	2.5586e-09	-0.0863	0.0402	0.03166	-0.1287	0.0207	4.906e-10	---
51263	PC(18:0_20:4)	PC	rs28843755	11	61422952	A	G	0.175428	0.022967	2.8173e-14	0.1171	0.0366	0.001393	0.159	0.0195	3.099e-16	+++
51264	PC(18:0_20:4)	PC	rs11230764	11	61423763	G	A	0.175479	0.0229624	2.7374e-14	0.1171	0.0366	0.001393	0.159	0.0195	3.015e-16	---
51265	PC(18:0_20:4)	PC	rs61898510	11	61425464	C	T	0.175447	0.022956	2.7221e-14	0.1171	0.0366	0.001393	0.159	0.0195	3.001e-16	---
51266	PC(18:0_20:4)	PC	rs11230766	11	61426582	T	A	0.175516	0.0229489	2.61317e-14	0.1215	0.0366	0.0008886	0.1603	0.0194	1.654e-16	---
51267	PC(18:0_20:4)	PC	rs11230767	11	61426932	A	G	0.17549	0.0229437	2.60059e-14	0.1211	0.0365	0.0009072	0.1601	0.0194	1.701e-16	+++
51268	PC(18:0_20:4)	PC	rs10897172	11	61427469	A	G	0.175562	0.0229515	2.59108e-14	0.1215	0.0366	0.0008886	0.1603	0.0194	1.642e-16	+++
51269	PC(18:0_20:4)	PC	rs11230768	11	61430471	A	G	0.158586	0.0237981	3.03348e-11	0.1146	0.0383	0.002749	0.1463	0.0202	4.485e-13	+++
51270	PC(18:0_20:4)	PC	rs1692122	11	61430988	A	C	-0.225392	0.0222788	8.77679e-24	-0.1866	0.0355	1.452e-07	-0.2144	0.0189	6.293e-30	---
51271	PC(18:0_20:4)	PC	rs10792316	11	61432195	C	A	-0.145166	0.0241594	1.99809e-09	-0.0818	0.0404	0.04296	-0.1285	0.0207	5.804e-10	+++
51272	PC(18:0_20:4)	PC	rs11230773	11	61432824	A	G	0.177982	0.0229974	1.29661e-14	0.1273	0.0369	0.0005671	0.1638	0.0195	4.799e-17	+++
51273	PC(18:0_20:4)	PC	rs10792317	11	61433285	T	C	-0.225876	0.0222858	7.29724e-24	-0.1821	0.0355	2.992e-07	-0.2135	0.0189	1.185e-29	---
51274	PC(18:0_20:4)	PC	rs11230774	11	61434420	T	A	0.17825	0.0229928	1.17076e-14	0.1262	0.0369	0.0006216	0.1637	0.0195	4.896e-17	---
51275	PC(18:0_20:4)	PC	rs7943940	11	61434607	T	C	0.178314	0.0229962	1.15571e-14	0.1262	0.0369	0.0006216	0.1637	0.0195	4.841e-17	+++
51276	PC(18:0_20:4)	PC	rs1791794	11	61437088	G	A	-0.146968	0.0237272	6.35224e-10	-0.0656	0.039	0.09239	-0.1249	0.0203	7.02e-10	+-+
51277	PC(18:0_20:4)	PC	rs61898513	11	61439097	A	G	-0.156514	0.0249915	4.11998e-10	-0.0882	0.0422	0.03674	-0.1388	0.0215	1.094e-10	-+-
51278	PC(18:0_20:4)	PC	rs141612182	11	61439288	T	C	-0.586488	0.129266	5.84449e-06	-0.6504	0.2142	0.002396	-0.6035	0.1107	4.946e-08	-?-
51279	PC(18:0_20:4)	PC	rs35703574	11	61439682	A	G	0.322577	0.0556751	7.56559e-09	0.1373	0.1086	0.2062	0.284	0.0495	9.88e-09	+?+
51280	PC(18:0_20:4)	PC	rs1791785	11	61442813	T	C	-0.155016	0.0249306	5.46673e-10	-0.0894	0.0419	0.03283	-0.1379	0.0214	1.238e-10	-+-
51281	PC(18:0_20:4)	PC	rs4963304	11	61446352	G	A	0.152333	0.0233296	7.25353e-11	0.089	0.0379	0.01881	0.1349	0.0199	1.109e-11	---
51282	PC(18:0_20:4)	PC	rs12805732	11	61448384	A	G	0.168765	0.0247751	1.0884e-11	0.1066	0.0401	0.007874	0.1516	0.0211	6.381e-13	+++
51283	PC(18:0_20:4)	PC	rs11230779	11	61449533	G	A	-0.133297	0.0250335	1.05261e-07	-0.0506	0.0413	0.2211	-0.1111	0.0214	2.121e-07	+-+
51284	PC(18:0_20:4)	PC	rs61898525	11	61453604	A	G	-0.132879	0.0249779	1.08108e-07	-0.0517	0.0412	0.2095	-0.1111	0.0214	1.989e-07	-+-
51285	PC(18:0_20:4)	PC	rs12794220	11	61462412	T	C	0.127048	0.0232277	4.71061e-08	0.0867	0.0376	0.0213	0.1159	0.0198	4.521e-09	+++
51286	PC(18:0_20:4)	PC	rs198456	11	61463388	G	A	-0.133273	0.0230107	7.36471e-09	-0.0822	0.0374	0.02781	-0.1192	0.0196	1.164e-09	+++
51287	PC(18:0_20:4)	PC	rs198454	11	61464275	G	C	-0.134134	0.0230199	5.98027e-09	-0.0822	0.0374	0.02781	-0.1198	0.0196	9.665e-10	+++
51288	PC(18:0_20:4)	PC	rs198453	11	61464550	T	C	-0.133268	0.0249555	9.66991e-08	-0.0528	0.0412	0.2004	-0.1117	0.0214	1.68e-07	-+-
51289	PC(18:0_20:4)	PC	rs81659	11	61467052	G	A	0.127364	0.0232969	4.80353e-08	0.0571	0.0376	0.1292	0.1079	0.0198	5.137e-08	-+-
51290	PC(18:0_20:4)	PC	rs198450	11	61469473	T	C	0.124549	0.0232812	9.20826e-08	0.0604	0.0375	0.1076	0.1067	0.0198	6.887e-08	+-+
51291	PC(18:0_20:4)	PC	rs198457	11	61471678	T	C	0.272886	0.028474	1.5671e-21	0.2012	0.0447	6.811e-06	0.2522	0.024	8.572e-26	+++
51292	PC(18:0_20:4)	PC	rs879486	11	61475233	C	T	0.126316	0.0232954	6.16583e-08	0.055	0.0377	0.1441	0.1066	0.0198	7.452e-08	-+-
51293	PC(18:0_20:4)	PC	rs2003019	11	61475467	G	T	-0.16645	0.028475	5.35965e-09	-0.1941	0.0467	3.281e-05	-0.1739	0.0243	8.506e-13	+++
51294	PC(18:0_20:4)	PC	rs198438	11	61476450	A	G	-0.132367	0.0250115	1.25694e-07	-0.0507	0.0413	0.2203	-0.1105	0.0214	2.439e-07	-+-
51295	PC(18:0_20:4)	PC	rs189738674	11	61478771	A	G	-1.00948	0.209813	1.54025e-06	-1.1626	0.4456	0.009082	-1.0373	0.1898	4.647e-08	-?-
51296	PC(18:0_20:4)	PC	rs3018177	11	61481234	A	G	-0.141741	0.0254616	2.72285e-08	-0.0646	0.0421	0.1253	-0.1211	0.0218	2.738e-08	-+-
51297	PC(18:0_20:4)	PC	rs2107617	11	61481639	C	G	-0.175279	0.0220983	2.70516e-15	-0.1338	0.0366	0.0002549	-0.1642	0.0189	3.953e-18	---
51298	PC(18:0_20:4)	PC	rs10897173	11	61481867	T	C	-0.136408	0.0258014	1.29535e-07	-0.039	0.0432	0.3666	-0.1108	0.0222	5.671e-07	-+-
51299	PC(18:0_20:4)	PC	rs2017861	11	61481928	A	G	0.171095	0.0248435	6.46232e-12	0.1072	0.0398	0.007082	0.1532	0.0211	3.647e-13	+++
51300	PC(18:0_20:4)	PC	rs2158505	11	61481932	A	G	-0.135537	0.023148	5.05029e-09	-0.0842	0.0374	0.02448	-0.1214	0.0197	7.125e-10	---
51301	PC(18:0_20:4)	PC	rs198436	11	61482046	T	C	-0.136987	0.0231095	3.26672e-09	-0.0842	0.0374	0.02448	-0.1224	0.0197	4.79e-10	---
51302	PC(18:0_20:4)	PC	rs198435	11	61483324	C	G	0.14821	0.0346757	1.95164e-05	0.206	0.057	0.0003015	0.1638	0.0296	3.205e-08	+++
51303	PC(18:0_20:4)	PC	rs198434	11	61483417	A	G	-0.136767	0.0231418	3.6378e-09	-0.0891	0.0375	0.01745	-0.1236	0.0197	3.442e-10	---
51304	PC(18:0_20:4)	PC	rs198433	11	61484576	G	A	-0.171632	0.0227678	5.651e-14	-0.1031	0.0373	0.005723	-0.1531	0.0194	3.421e-15	+++
51305	PC(18:0_20:4)	PC	rs198432	11	61484981	A	C	-0.135487	0.0249383	5.7936e-08	-0.0818	0.041	0.04609	-0.121	0.0213	1.362e-08	-+-
51306	PC(18:0_20:4)	PC	rs57295447	11	61485769	A	G	-0.135356	0.0249452	6.01521e-08	-0.0819	0.0411	0.04621	-0.121	0.0213	1.403e-08	-+-
51307	PC(18:0_20:4)	PC	rs198431	11	61485967	G	C	-0.135385	0.0249467	5.98713e-08	-0.0819	0.0411	0.04621	-0.121	0.0213	1.398e-08	+-+
51308	PC(18:0_20:4)	PC	rs198430	11	61487690	A	G	-0.145967	0.0252911	8.30922e-09	-0.1018	0.0419	0.01495	-0.1342	0.0216	5.711e-10	-+-
51309	PC(18:0_20:4)	PC	rs81658	11	61487944	A	G	-0.145257	0.025303	9.95598e-09	-0.0982	0.0419	0.01894	-0.1327	0.0217	8.964e-10	-+-
51310	PC(18:0_20:4)	PC	rs198429	11	61488841	A	G	-0.146507	0.0252904	7.31653e-09	-0.0987	0.0419	0.01842	-0.1337	0.0216	6.527e-10	-+-
51311	PC(18:0_20:4)	PC	rs198428	11	61489705	T	A	-0.169912	0.0227248	8.97269e-14	-0.1094	0.0371	0.003223	-0.1534	0.0194	2.468e-15	+++
51312	PC(18:0_20:4)	PC	rs198427	11	61489933	A	G	-0.145603	0.0252923	9.06067e-09	-0.0982	0.0419	0.01894	-0.1329	0.0216	8.212e-10	-+-
51313	PC(18:0_20:4)	PC	rs17156254	11	61490245	A	G	-0.154038	0.027032	1.27656e-08	-0.1446	0.0447	0.001209	-0.1515	0.0231	5.719e-11	---
51314	PC(18:0_20:4)	PC	rs198426	11	61490486	T	C	0.219108	0.0232555	6.74994e-21	0.1477	0.038	0.0001036	0.1997	0.0198	8.018e-24	+++
51315	PC(18:0_20:4)	PC	rs191776127	11	61491395	T	C	-0.980424	0.204165	1.61307e-06	-1.1626	0.4456	0.009082	-1.012	0.1856	4.969e-08	-?-
51316	PC(18:0_20:4)	PC	rs198425	11	61491431	T	A	-0.142179	0.0252736	1.94438e-08	-0.0982	0.0418	0.0189	-0.1304	0.0216	1.651e-09	+-+
51317	PC(18:0_20:4)	PC	rs12285167	11	61492039	A	C	-0.140743	0.0264746	1.10456e-07	-0.1271	0.0438	0.00373	-0.1371	0.0227	1.45e-09	---
51318	PC(18:0_20:4)	PC	rs198418	11	61496272	C	A	-0.142543	0.0252991	1.84972e-08	-0.0999	0.0421	0.01757	-0.1312	0.0217	1.43e-09	+-+
51319	PC(18:0_20:4)	PC	rs198417	11	61496657	T	C	-0.142016	0.0253051	2.10119e-08	-0.0984	0.0419	0.01882	-0.1304	0.0217	1.763e-09	-+-
51320	PC(18:0_20:4)	PC	rs198416	11	61496682	G	A	-0.142385	0.0253056	1.93327e-08	-0.098	0.0419	0.0193	-0.1305	0.0217	1.683e-09	+-+
51321	PC(18:0_20:4)	PC	rs198449	11	61498197	A	G	-0.169469	0.0227289	1.04868e-13	-0.1124	0.0372	0.002534	-0.154	0.0194	2.069e-15	---
51322	PC(18:0_20:4)	PC	rs2013326	11	61501276	A	G	-0.142744	0.0266012	8.3908e-08	-0.1313	0.0442	0.002983	-0.1397	0.0228	8.851e-10	---
51323	PC(18:0_20:4)	PC	rs34290859	11	61501919	G	C	-0.14209	0.0266021	9.61579e-08	-0.1313	0.0442	0.002983	-0.1392	0.0228	1.011e-09	+++
51324	PC(18:0_20:4)	PC	rs740004	11	61502910	T	C	-0.14298	0.0265704	7.72028e-08	-0.1338	0.0442	0.002456	-0.1406	0.0228	6.727e-10	---
51325	PC(18:0_20:4)	PC	rs198446	11	61503381	A	G	-0.129782	0.0262219	7.69828e-07	-0.1184	0.0432	0.006157	-0.1267	0.0224	1.582e-08	---
51326	PC(18:0_20:4)	PC	rs438274	11	61504182	A	G	0.232922	0.0235075	6.3882e-23	0.162	0.0381	2.164e-05	0.2134	0.02	1.511e-26	+++
51327	PC(18:0_20:4)	PC	rs420957	11	61504183	T	G	0.233955	0.0235106	4.20346e-23	0.162	0.0381	2.164e-05	0.2141	0.02	1.023e-26	+++
51328	PC(18:0_20:4)	PC	rs198444	11	61505168	A	G	-0.116977	0.022187	1.40726e-07	-0.0425	0.036	0.2378	-0.0964	0.0189	3.27e-07	---
51329	PC(18:0_20:4)	PC	rs198443	11	61505696	T	G	-0.116308	0.022152	1.58462e-07	-0.0472	0.036	0.1901	-0.0974	0.0189	2.483e-07	---
51330	PC(18:0_20:4)	PC	rs198442	11	61506468	T	C	-0.124003	0.0221408	2.25851e-08	-0.0549	0.0361	0.1277	-0.1051	0.0189	2.549e-08	---
51331	PC(18:0_20:4)	PC	rs198441	11	61508379	G	A	0.231967	0.0233914	5.88075e-23	0.1679	0.0382	1.091e-05	0.2145	0.0199	5.694e-27	---
51332	PC(18:0_20:4)	PC	rs198440	11	61508522	G	A	-0.201342	0.0240816	8.05342e-17	-0.1247	0.0395	0.001607	-0.1806	0.0206	1.613e-18	+++
51333	PC(18:0_20:4)	PC	rs198439	11	61509589	C	G	-0.218801	0.0231567	5.23287e-21	-0.1445	0.038	0.0001446	-0.1987	0.0198	9.52e-24	---
51334	PC(18:0_20:4)	PC	rs117050893	11	61511794	G	C	-1.11207	0.216841	3.03739e-07	-1.1881	0.4066	0.003482	-1.1289	0.1913	3.634e-09	+?+
51335	PC(18:0_20:4)	PC	rs61896068	11	61513400	A	G	-0.158914	0.0252262	3.24839e-10	-0.0941	0.0421	0.02536	-0.1418	0.0216	5.655e-11	-+-
51336	PC(18:0_20:4)	PC	rs198424	11	61513725	G	A	0.215262	0.0233406	4.25177e-20	0.1619	0.0378	1.87e-05	0.2005	0.0199	5.746e-24	---
51337	PC(18:0_20:4)	PC	rs198423	11	61514670	C	G	-0.196021	0.023545	1.09021e-16	-0.1178	0.0383	0.002084	-0.1746	0.0201	3.203e-18	---
51338	PC(18:0_20:4)	PC	rs556261560	11	61515326	T	C	-0.52527	0.0942571	2.62939e-08	-0.6746	0.2778	0.01515	-0.5407	0.0893	1.381e-09	-?-
51339	PC(18:0_20:4)	PC	rs198422	11	61515767	C	T	-0.122994	0.0221306	2.86869e-08	-0.058	0.0362	0.109	-0.1053	0.0189	2.439e-08	+++
51340	PC(18:0_20:4)	PC	rs198421	11	61518237	A	G	0.306942	0.0269296	1.08937e-29	0.2286	0.043	1.046e-07	0.2848	0.0228	9.314e-36	+++
51341	PC(18:0_20:4)	PC	rs1615167	11	61518986	C	T	0.150542	0.0246715	1.12483e-09	0.1233	0.0419	0.003282	0.1435	0.0213	1.478e-11	---
51342	PC(18:0_20:4)	PC	rs1612715	11	61519218	C	G	0.15062	0.0246674	1.09581e-09	0.1247	0.0419	0.002948	0.1439	0.0213	1.284e-11	+++
51343	PC(18:0_20:4)	PC	rs198419	11	61519542	C	T	0.209383	0.0232663	3.20925e-19	0.1602	0.0377	2.119e-05	0.1958	0.0198	4.553e-23	---
51344	PC(18:0_20:4)	PC	rs2956395	11	61519986	G	C	0.210042	0.0232179	2.10237e-19	0.1645	0.0376	1.236e-05	0.1975	0.0198	1.616e-23	---
51345	PC(18:0_20:4)	PC	rs569258	11	61520668	C	T	0.211197	0.0231867	1.20257e-19	0.1623	0.0375	1.492e-05	0.1977	0.0197	1.196e-23	---
51346	PC(18:0_20:4)	PC	rs198465	11	61521318	A	G	0.231493	0.0218909	7.78073e-26	0.2102	0.0358	4.493e-09	0.2257	0.0187	1.319e-33	+++
51347	PC(18:0_20:4)	PC	rs520987	11	61521446	A	C	0.233996	0.0218845	2.28461e-26	0.209	0.0359	5.679e-09	0.2272	0.0187	4.956e-34	+++
51348	PC(18:0_20:4)	PC	rs198464	11	61521621	A	G	0.231116	0.0218815	8.89886e-26	0.2109	0.0358	3.656e-09	0.2256	0.0187	1.219e-33	+++
51349	PC(18:0_20:4)	PC	rs2238003	11	61523735	T	C	-0.145033	0.0246369	4.18097e-09	-0.1227	0.0417	0.00322	-0.1392	0.0212	5.148e-11	---
51350	PC(18:0_20:4)	PC	rs198462	11	61524119	A	G	0.23573	0.0217986	6.32058e-27	0.2143	0.0357	1.974e-09	0.2299	0.0186	4.502e-35	+++
51351	PC(18:0_20:4)	PC	rs198461	11	61524366	C	A	0.235873	0.0218344	7.13009e-27	0.2092	0.0358	5.076e-09	0.2286	0.0186	1.378e-34	---
51352	PC(18:0_20:4)	PC	rs198460	11	61524974	A	G	0.234639	0.0218659	1.52564e-26	0.2055	0.036	1.113e-08	0.2268	0.0187	6.734e-34	+++
51353	PC(18:0_20:4)	PC	rs198459	11	61525020	A	G	0.304994	0.0269136	2.26106e-29	0.2258	0.0426	1.151e-07	0.2824	0.0228	2.251e-35	+++
51354	PC(18:0_20:4)	PC	rs198476	11	61525730	A	G	0.234465	0.0219149	2.14866e-26	0.2104	0.0361	5.762e-09	0.228	0.0187	4.612e-34	+++
51355	PC(18:0_20:4)	PC	rs198475	11	61526071	C	T	0.160413	0.0257671	5.21825e-10	0.1411	0.0411	0.0005998	0.155	0.0218	1.271e-12	---
51356	PC(18:0_20:4)	PC	rs198473	11	61526556	A	G	0.162794	0.0258568	3.33331e-10	0.1474	0.0413	0.00036	0.1585	0.0219	4.84e-13	+++
51357	PC(18:0_20:4)	PC	rs9326418	11	61527123	T	C	-0.146931	0.0247783	3.22653e-09	-0.1555	0.0539	0.003889	-0.1484	0.0225	4.29e-11	-?-
51358	PC(18:0_20:4)	PC	rs198472	11	61527266	A	G	0.162489	0.0258884	3.77284e-10	0.1438	0.0417	0.0005573	0.1573	0.022	8.502e-13	+++
51359	PC(18:0_20:4)	PC	rs695186	11	61527927	T	C	-0.167194	0.0258018	1.00389e-10	-0.1425	0.0416	0.0006107	-0.1603	0.0219	2.614e-13	---
51360	PC(18:0_20:4)	PC	rs198471	11	61528101	C	T	0.163241	0.0259847	3.63449e-10	0.1387	0.0418	0.0008995	0.1564	0.0221	1.359e-12	---
51361	PC(18:0_20:4)	PC	rs198470	11	61528306	A	C	0.232329	0.0232568	2.87432e-23	0.2259	0.0473	1.819e-06	0.2311	0.0209	1.743e-28	+?+
51362	PC(18:0_20:4)	PC	rs400075	11	61528814	T	C	-0.167429	0.0260753	1.48329e-10	-0.1354	0.0421	0.001309	-0.1585	0.0222	8.604e-13	---
51363	PC(18:0_20:4)	PC	rs181071158	11	61528910	A	G	-1.05353	0.220086	1.74054e-06	-1.1881	0.4066	0.003482	-1.084	0.1936	2.138e-08	-?-
51364	PC(18:0_20:4)	PC	rs11230796	11	61529267	G	T	-0.20017	0.0266124	6.40812e-14	-0.2216	0.0551	5.82e-05	-0.2042	0.024	1.577e-17	+?+
51365	PC(18:0_20:4)	PC	rs61896137	11	61530500	G	A	-0.592405	0.119153	6.92396e-07	-0.8279	0.3013	0.006009	-0.6242	0.1108	1.764e-08	+?+
51366	PC(18:0_20:4)	PC	rs10792318	11	61531443	G	A	-0.281764	0.0265973	6.45536e-26	-0.2937	0.0565	1.981e-07	-0.2839	0.0241	3.902e-32	+?+
51367	PC(18:0_20:4)	PC	rs79519287	11	61531810	G	A	-0.238806	0.0501923	2.05562e-06	-0.4499	0.0936	1.523e-06	-0.286	0.0442	1.009e-10	+++
51368	PC(18:0_20:4)	PC	rs55903902	11	61531991	G	A	-0.295193	0.0267551	6.09218e-28	-0.3137	0.0568	3.438e-08	-0.2985	0.0242	6.065e-35	+?+
51369	PC(18:0_20:4)	PC	rs4963418	11	61533797	T	A	0.212194	0.0224774	5.69771e-21	0.1962	0.0467	2.689e-05	0.2092	0.0203	5.311e-25	-?-
51370	PC(18:0_20:4)	PC	rs198467	11	61533908	C	T	0.212012	0.0224709	5.99167e-21	0.1962	0.0467	2.689e-05	0.209	0.0203	5.584e-25	-?-
51371	PC(18:0_20:4)	PC	rs547589	11	61534872	C	A	-0.197688	0.022462	1.87937e-18	-0.1936	0.0469	3.669e-05	-0.1969	0.0203	2.468e-22	+?+
51372	PC(18:0_20:4)	PC	rs198466	11	61535146	C	A	0.210051	0.0223908	9.94612e-21	0.1922	0.0468	3.962e-05	0.2067	0.0202	1.367e-24	-?-
51373	PC(18:0_20:4)	PC	rs650436	11	61536430	T	C	0.210936	0.0222961	4.77538e-21	0.1644	0.0356	3.872e-06	0.1978	0.0189	1.198e-25	+++
51374	PC(18:0_20:4)	PC	rs579383	11	61536583	A	G	-0.210818	0.0222763	4.65529e-21	-0.1624	0.0356	4.996e-06	-0.1972	0.0189	1.563e-25	---
51375	PC(18:0_20:4)	PC	rs2269928	11	61537529	G	T	-0.326514	0.0272012	1.06122e-32	-0.3637	0.0568	1.554e-10	-0.3335	0.0245	4.565e-42	+?+
51376	PC(18:0_20:4)	PC	rs149804	11	61538606	G	A	0.280102	0.0226613	1.5645e-34	0.272	0.0473	8.841e-09	0.2786	0.0204	2.579e-42	-?-
51377	PC(18:0_20:4)	PC	rs149803	11	61539020	G	C	0.351356	0.025207	3.56391e-43	0.2652	0.0514	2.403e-07	0.3346	0.0226	1.735e-49	-?-
51378	PC(18:0_20:4)	PC	rs628993	11	61539691	A	G	0.167704	0.0381887	1.14574e-05	0.4238	0.0726	5.187e-09	0.2233	0.0338	3.932e-11	+?+
51379	PC(18:0_20:4)	PC	rs174528	11	61543499	C	T	-0.651638	0.0208783	1.41933e-192	-0.6635	0.0328	6.03e-91	-0.655	0.0176	1.01e-302	+++
51380	PC(18:0_20:4)	PC	rs174529	11	61543961	C	T	-0.649799	0.0208884	1.62238e-191	-0.6713	0.0328	5.76e-93	-0.656	0.0176	2.7e-303	+++
51381	PC(18:0_20:4)	PC	rs75158668	11	61545842	T	C	-0.5145	0.091238	1.80785e-08	-0.5757	0.1468	8.827e-05	-0.5315	0.0775	6.932e-12	---
51382	PC(18:0_20:4)	PC	rs174530	11	61546592	G	A	-0.644495	0.0208782	7.56106e-189	-0.6691	0.0328	2.81e-92	-0.6516	0.0176	2.26e-299	+++
51383	PC(18:0_20:4)	PC	rs7943728	11	61547068	A	G	-0.429824	0.0281573	2.87306e-51	-0.476	0.0454	1.008e-25	-0.4427	0.0239	2.098e-76	---
51384	PC(18:0_20:4)	PC	rs108499	11	61547237	T	C	-0.609928	0.0214834	1.95794e-162	-0.6111	0.0346	1.187e-69	-0.6102	0.0183	5.9e-245	---
51385	PC(18:0_20:4)	PC	rs72920160	11	61547951	T	C	-0.330069	0.0637967	2.48389e-07	-0.3012	0.114	0.008215	-0.3232	0.0557	6.413e-09	---
51386	PC(18:0_20:4)	PC	rs117301449	11	61548004	A	G	-0.764385	0.127799	2.36999e-09	-1.0129	0.223	5.581e-06	-0.8258	0.1109	9.505e-14	-?-
51387	PC(18:0_20:4)	PC	rs509360	11	61548559	G	A	-0.301709	0.0232142	6.67091e-38	-0.387	0.0368	8.446e-26	-0.3259	0.0196	7.646e-62	+++
51388	PC(18:0_20:4)	PC	rs174532	11	61548874	A	G	0.378727	0.023023	6.2746e-59	0.3253	0.0378	7.714e-18	0.3643	0.0197	1.304e-76	+++
51389	PC(18:0_20:4)	PC	rs174533	11	61549025	A	G	-0.686508	0.0206474	5.63121e-215	-0.7085	0.0328	1.08e-103	-0.6928	0.0175	3.66E-360	---
51390	PC(18:0_20:4)	PC	rs174534	11	61549458	G	A	-0.599444	0.0212634	1.84326e-160	-0.6063	0.0344	1.744e-69	-0.6013	0.0181	2.48e-242	+++
51391	PC(18:0_20:4)	PC	rs174535	11	61551356	C	T	-0.683365	0.0206198	7.80263e-214	-0.7069	0.0326	4.68e-104	-0.6901	0.0174	3.66E-360	+++
51392	PC(18:0_20:4)	PC	rs174536	11	61551927	C	A	-0.685119	0.0206446	2.04513e-214	-0.7071	0.0327	7.5e-104	-0.6914	0.0175	3.66E-360	+++
51393	PC(18:0_20:4)	PC	rs174537	11	61552680	T	G	-0.690203	0.0206294	1.68739e-217	-0.7076	0.0327	7.87e-104	-0.6952	0.0174	1.30E-370	---
51394	PC(18:0_20:4)	PC	rs17762402	11	61553201	A	G	0.301214	0.0421516	1.07158e-12	0.2832	0.0715	7.449e-05	0.2966	0.0363	3.144e-16	+++
51395	PC(18:0_20:4)	PC	rs61896141	11	61556039	C	A	-0.449251	0.0280381	3.79502e-56	-0.4772	0.0453	6.347e-26	-0.457	0.0238	7.174e-82	+++
51396	PC(18:0_20:4)	PC	rs117110139	11	61557422	A	G	-0.444514	0.0626716	1.49851e-12	-0.3672	0.1004	0.000256	-0.4229	0.0532	1.822e-15	---
51397	PC(18:0_20:4)	PC	rs102275	11	61557803	C	T	-0.689783	0.0205239	3.27417e-219	-0.7068	0.0327	2.3e-103	-0.6946	0.0174	3.66E-360	+++
51398	PC(18:0_20:4)	PC	rs102274	11	61557826	C	T	-0.690066	0.0206286	1.99676e-217	-0.7095	0.0328	4.51e-104	-0.6956	0.0175	1.30E-370	+++
51399	PC(18:0_20:4)	PC	rs740006	11	61557868	C	T	0.260515	0.0390948	2.96192e-11	0.3737	0.0681	4.13e-08	0.2885	0.0339	1.743e-17	---
51400	PC(18:0_20:4)	PC	rs7102974	11	61560035	T	C	-0.485262	0.086903	2.47741e-08	-0.303	0.1328	0.02257	-0.4306	0.0727	3.192e-09	---
51401	PC(18:0_20:4)	PC	rs174538	11	61560081	A	G	-0.655812	0.0212744	4.7259e-188	-0.6661	0.0345	4.472e-83	-0.6587	0.0181	1.1e-289	---
51402	PC(18:0_20:4)	PC	rs412334	11	61560261	T	C	0.327689	0.0296105	4.34029e-28	0.3145	0.0481	6.026e-11	0.3241	0.0252	8.159e-38	+++
51403	PC(18:0_20:4)	PC	rs695867	11	61561288	G	A	-0.350536	0.0580988	1.88242e-09	-0.2766	0.1008	0.006092	-0.3321	0.0503	4.193e-11	+++
51404	PC(18:0_20:4)	PC	rs4246215	11	61564299	T	G	-0.669424	0.0205218	1.00718e-207	-0.6676	0.0329	9.13e-92	-0.6689	0.0174	1.03E-339	---
51405	PC(18:0_20:4)	PC	rs174541	11	61565908	C	T	-0.668508	0.0205262	3.78257e-207	-0.6645	0.0329	6.78e-91	-0.6674	0.0174	1.03E-339	+++
51406	PC(18:0_20:4)	PC	rs193250731	11	61567670	G	T	-0.441452	0.0629053	2.55998e-12	-0.3786	0.1019	0.0002015	-0.4241	0.0535	2.3e-15	+++
51407	PC(18:0_20:4)	PC	rs174544	11	61567753	A	C	-0.677442	0.0215747	5.60065e-195	-0.7221	0.0341	2.98e-99	-0.6902	0.0182	1.71E-321	---
51408	PC(18:0_20:4)	PC	rs76368178	11	61568827	C	T	-0.775552	0.138179	2.09475e-08	-0.761	0.3332	0.02237	-0.7734	0.1276	1.366e-09	+?+
51409	PC(18:0_20:4)	PC	rs174545	11	61569306	G	C	-0.691189	0.0206244	3.89731e-218	-0.7088	0.0327	4.4e-104	-0.6962	0.0174	1.30E-370	+++
51410	PC(18:0_20:4)	PC	rs174546	11	61569830	T	C	-0.691193	0.0206243	3.86391e-218	-0.7088	0.0327	4.4e-104	-0.6962	0.0174	1.30E-370	---
51411	PC(18:0_20:4)	PC	rs174547	11	61570783	C	T	-0.691195	0.0206251	4.00587e-218	-0.7088	0.0327	4.4e-104	-0.6962	0.0174	1.30E-370	+++
51412	PC(18:0_20:4)	PC	rs174548	11	61571348	G	C	-0.67952	0.021484	1.93577e-197	-0.7215	0.034	6.36e-100	-0.6915	0.0182	1.71E-321	+++
51413	PC(18:0_20:4)	PC	rs174549	11	61571382	A	G	-0.677701	0.0215776	4.81714e-195	-0.7232	0.0341	1.55e-99	-0.6907	0.0182	1.71E-321	---
51414	PC(18:0_20:4)	PC	rs174550	11	61571478	C	T	-0.691235	0.0206259	3.93303e-218	-0.7088	0.0327	4.4e-104	-0.6962	0.0174	1.30E-370	+++
51415	PC(18:0_20:4)	PC	rs4564341	11	61573540	T	C	-0.738695	0.0389201	3.14037e-77	-0.8071	0.0633	3.426e-37	-0.7574	0.0332	1.75e-115	---
51416	PC(18:0_20:4)	PC	rs174551	11	61573684	T	C	-	-	-	0.7088	0.0327	4.4e-104	0.7088	0.0327	4.4e-104	?++
51417	PC(18:0_20:4)	PC	rs118088091	11	61574543	C	T	-0.778002	0.140699	3.36472e-08	-0.761	0.3332	0.02237	-0.7754	0.1296	2.197e-09	+?+
51418	PC(18:0_20:4)	PC	rs174552	11	61574999	T	C	-0.742399	0.1135	6.78715e-11	-0.2438	0.2596	0.3476	-0.6624	0.104	1.897e-10	-?-
51419	PC(18:0_20:4)	PC	rs174553	11	61575158	G	A	-0.691064	0.0206268	5.19075e-218	-0.7088	0.0327	4.4e-104	-0.6961	0.0174	1.30E-370	+++
51420	PC(18:0_20:4)	PC	rs116878346	11	61579381	G	T	-0.480119	0.069743	6.57945e-12	-0.6642	0.1067	4.832e-10	-0.5352	0.0584	4.823e-20	+++
51421	PC(18:0_20:4)	PC	rs174554	11	61579463	G	A	-0.689958	0.0206261	1.98885e-217	-0.7083	0.0328	1.49e-103	-0.6952	0.0175	1.30E-370	+++
51422	PC(18:0_20:4)	PC	rs174555	11	61579760	C	T	-0.677992	0.0215813	3.92318e-195	-0.722	0.0342	8.36e-99	-0.6905	0.0183	1.71E-321	+++
51423	PC(18:0_20:4)	PC	rs174556	11	61580635	T	C	-0.676558	0.0215834	2.18407e-194	-0.7217	0.0343	1.93e-98	-0.6894	0.0183	1.71E-321	---
51424	PC(18:0_20:4)	PC	rs174557	11	61581368	A	G	-	-	-	0.7208	0.0343	2.69e-98	0.7208	0.0343	2.69e-98	?++
51425	PC(18:0_20:4)	PC	rs7394579	11	61581450	G	A	-0.605856	0.246467	0.0140534	-0.6803	0.0369	7.312e-76	-0.6787	0.0365	3.694e-77	+++
51426	PC(18:0_20:4)	PC	rs174559	11	61581656	A	G	-0.646544	0.0223473	2.58844e-168	-0.6795	0.0363	3.942e-78	-0.6556	0.019	5.02e-260	---
51427	PC(18:0_20:4)	PC	rs174560	11	61581764	C	T	-0.679801	0.0214901	1.74899e-197	-0.7193	0.0341	1.04e-98	-0.691	0.0182	1.71E-321	+++
51428	PC(18:0_20:4)	PC	rs12361868	11	61582297	G	C	-0.351559	0.0651316	7.40137e-08	-0.2871	0.1127	0.01087	-0.3354	0.0564	2.718e-09	+++
51429	PC(18:0_20:4)	PC	rs75810419	11	61582527	A	C	-0.480453	0.0697274	6.29595e-12	-0.6609	0.106	4.572e-10	-0.5349	0.0583	4.234e-20	---
51430	PC(18:0_20:4)	PC	rs174561	11	61582708	C	T	-0.678042	0.0215863	4.47586e-195	-0.7205	0.0343	4.82e-98	-0.6901	0.0183	1.71E-321	+++
51431	PC(18:0_20:4)	PC	rs116980792	11	61585140	A	G	-0.480701	0.0697189	6.10569e-12	-0.6664	0.106	3.247e-10	-0.5368	0.0583	3.113e-20	---
51432	PC(18:0_20:4)	PC	rs174562	11	61585144	G	A	-0.690832	0.020631	8.65264e-218	-0.7065	0.0331	2.4e-101	-0.6952	0.0175	8.13E-331	+++
51433	PC(18:0_20:4)	PC	rs533623557	11	61586518	A	T	-0.812076	0.131688	7.54574e-10	-0.1106	0.3542	0.7548	-0.7269	0.1234	3.885e-09	-?-
51434	PC(18:0_20:4)	PC	rs61897792	11	61586886	T	C	0.318837	0.0373286	1.89116e-17	0.2717	0.0836	0.001147	0.311	0.0341	7.183e-20	+?+
51435	PC(18:0_20:4)	PC	rs174564	11	61588305	G	A	-0.693535	0.020583	4.63365e-220	-0.7048	0.0328	1.35e-102	-0.6967	0.0174	1.30E-370	+++
51436	PC(18:0_20:4)	PC	rs28456	11	61589481	G	A	-0.676371	0.0215261	4.14995e-195	-0.7167	0.0342	1.32e-97	-0.6878	0.0182	1.71E-321	+++
51437	PC(18:0_20:4)	PC	rs174565	11	61591636	G	C	-0.672031	0.0304817	5.3307e-102	-0.6674	0.0512	7.27e-39	-0.6708	0.0262	1.05e-144	+++
51438	PC(18:0_20:4)	PC	rs174566	11	61592362	G	A	-0.691011	0.0205489	2.45462e-219	-0.7048	0.0327	9.27e-103	-0.6949	0.0174	3.66E-360	+++
51439	PC(18:0_20:4)	PC	rs188370817	11	61592488	A	C	0.583479	0.115796	4.87579e-07	0.332	0.2083	0.111	0.5241	0.1012	2.237e-07	+++
51440	PC(18:0_20:4)	PC	rs174567	11	61593005	G	A	-0.690698	0.0205508	4.08154e-219	-0.7052	0.0327	5.61e-103	-0.6948	0.0174	3.66E-360	+++
51441	PC(18:0_20:4)	PC	rs174568	11	61593816	T	C	-0.687197	0.0206433	1.31769e-215	-0.7047	0.0328	2.21e-102	-0.6922	0.0175	3.66E-360	---
51442	PC(18:0_20:4)	PC	rs174569	11	61594164	C	T	-0.842401	0.0918693	6.93223e-20	-0.4276	0.1441	0.003002	-0.7225	0.0775	1.088e-20	+++
51443	PC(18:0_20:4)	PC	rs968567	11	61595564	T	C	-0.43445	0.0279541	5.43661e-53	-0.4761	0.0453	7.859e-26	-0.4459	0.0238	2.138e-78	---
51444	PC(18:0_20:4)	PC	rs99780	11	61596633	T	C	-0.690063	0.0205387	5.66423e-219	-0.6991	0.0328	1.4e-100	-0.6926	0.0174	3.66E-360	---
51445	PC(18:0_20:4)	PC	rs174570	11	61597212	T	C	-0.670412	0.0304366	7.97849e-102	-0.6694	0.051	2.218e-39	-0.6702	0.0261	5.06e-145	---
51446	PC(18:0_20:4)	PC	rs78596000	11	61597461	C	T	-0.521524	0.0828095	3.27969e-10	-0.525	0.1349	9.97e-05	-0.5225	0.0706	1.331e-13	+++
51447	PC(18:0_20:4)	PC	rs1535	11	61597972	G	A	-0.689997	0.0206023	7.46018e-218	-0.705	0.0327	3.31e-103	-0.6943	0.0174	3.66E-360	+++
51448	PC(18:0_20:4)	PC	rs174572	11	61598288	T	C	-0.524978	0.0240262	3.15052e-100	-0.5233	0.0381	7.517e-43	-0.5245	0.0203	8.52e-147	---
51449	PC(18:0_20:4)	PC	rs79976480	11	61598391	G	A	-0.481556	0.0697862	5.86852e-12	-0.6338	0.1056	1.952e-09	-0.5278	0.0582	1.235e-19	+++
51450	PC(18:0_20:4)	PC	rs117553420	11	61599329	T	G	-0.481255	0.0698264	6.21614e-12	-0.6357	0.1055	1.662e-09	-0.5283	0.0582	1.143e-19	---
51451	PC(18:0_20:4)	PC	rs61897793	11	61599347	A	G	-0.43241	0.0279883	2.08233e-52	-0.4686	0.0457	1.095e-24	-0.4423	0.0239	1.131e-76	---
51452	PC(18:0_20:4)	PC	rs174573	11	61600327	A	G	-0.525079	0.0240288	3.01547e-100	-0.5236	0.0381	5.193e-43	-0.5247	0.0203	5.66e-147	---
51453	PC(18:0_20:4)	PC	rs174574	11	61600342	C	A	0.691907	0.02058	2.48835e-219	0.6994	0.0327	1.1e-101	0.694	0.0174	3.66E-360	---
51454	PC(18:0_20:4)	PC	rs76498378	11	61601202	A	G	-0.484426	0.0697186	4.19931e-12	-0.6357	0.1055	1.662e-09	-0.5304	0.0582	7.486e-20	---
51455	PC(18:0_20:4)	PC	rs2524296	11	61601378	T	C	-0.719086	0.0380448	1.23974e-76	-0.7905	0.062	2.931e-37	-0.7386	0.0324	7.09e-115	---
51456	PC(18:0_20:4)	PC	rs2845574	11	61601872	T	C	-0.717822	0.0380779	2.94085e-76	-0.7908	0.0619	2.018e-37	-0.7379	0.0324	1.28e-114	---
51457	PC(18:0_20:4)	PC	rs2845573	11	61601908	G	A	-0.718634	0.0380349	1.39538e-76	-0.7908	0.0619	2.018e-37	-0.7384	0.0324	5.65e-115	+++
51458	PC(18:0_20:4)	PC	rs174575	11	61602003	G	C	-0.526358	0.0239111	1.38515e-101	-0.5198	0.0381	2.123e-42	-0.5245	0.0203	6.77e-148	+++
51459	PC(18:0_20:4)	PC	rs2727270	11	61603237	T	C	-0.655699	0.0322561	7.67615e-88	-0.7593	0.0519	1.925e-48	-0.6846	0.0274	8.84e-138	---
51460	PC(18:0_20:4)	PC	rs2727271	11	61603358	T	A	-0.655453	0.0322543	8.65394e-88	-0.7576	0.0519	2.685e-48	-0.6839	0.0274	1.35e-137	+++
51461	PC(18:0_20:4)	PC	rs174576	11	61603510	A	C	-0.689884	0.0205895	5.83545e-218	-0.6998	0.0327	2.13e-101	-0.6927	0.0174	3.66E-360	---
51462	PC(18:0_20:4)	PC	rs117220229	11	61604324	A	T	-0.401397	0.0585867	8.26038e-12	-0.53	0.0935	1.436e-08	-0.4377	0.0496	1.188e-18	---
51463	PC(18:0_20:4)	PC	rs2524299	11	61604782	T	A	-0.646805	0.0319566	4.22692e-87	-0.717	0.0513	2.181e-44	-0.6664	0.0271	2.7e-133	+++
51464	PC(18:0_20:4)	PC	rs174577	11	61604814	A	C	-0.690225	0.0205551	8.29e-219	-0.7011	0.0327	5.12e-102	-0.6933	0.0174	3.66E-360	---
51465	PC(18:0_20:4)	PC	rs2072113	11	61604967	T	C	-0.655249	0.0322187	6.36956e-88	-0.738	0.0517	3.703e-46	-0.6784	0.0274	8.22e-136	---
51466	PC(18:0_20:4)	PC	rs2072114	11	61605215	G	A	-0.636315	0.0313954	2.40419e-87	-0.7366	0.0507	7.913e-48	-0.6641	0.0267	1.2e-136	+++
51467	PC(18:0_20:4)	PC	rs174578	11	61605499	A	T	-0.689017	0.0205471	2.87432e-218	-0.7011	0.0327	5.12e-102	-0.6924	0.0174	3.66E-360	---
51468	PC(18:0_20:4)	PC	rs75992720	11	61605578	G	T	-0.374376	0.0529404	1.76394e-12	-0.5014	0.0861	5.877e-09	-0.4092	0.0451	1.166e-19	+++
51469	PC(18:0_20:4)	PC	rs174579	11	61605613	T	C	-0.49188	0.0255855	5.65486e-79	-0.4818	0.0418	1.093e-30	-0.4891	0.0218	3.19e-111	---
51470	PC(18:0_20:4)	PC	rs174580	11	61606642	G	A	-0.690759	0.0205676	6.86651e-219	-0.7049	0.0327	6.28e-103	-0.6948	0.0174	3.66E-360	+++
51471	PC(18:0_20:4)	PC	rs174581	11	61606683	A	G	-0.691055	0.0205754	6.58226e-219	-0.7049	0.0327	6.28e-103	-0.695	0.0174	3.66E-360	---
51472	PC(18:0_20:4)	PC	rs139957766	11	61607047	A	G	-0.742788	0.0644735	2.82512e-30	-0.9203	0.1179	6.065e-15	-0.7836	0.0566	1.245e-43	---
51473	PC(18:0_20:4)	PC	rs77020029	11	61607107	A	G	-0.375271	0.0529372	1.55723e-12	-0.4927	0.0859	9.717e-09	-0.4076	0.0451	1.508e-19	---
51474	PC(18:0_20:4)	PC	rs174582	11	61607168	G	A	-0.495846	0.0256512	8.89982e-80	-0.4849	0.0418	4.048e-31	-0.4929	0.0219	1.56e-112	+++
51475	PC(18:0_20:4)	PC	rs80349011	11	61607457	A	G	-0.432206	0.0639417	1.54504e-11	-0.3937	0.1051	0.0001799	-0.4218	0.0546	1.15e-14	---
51476	PC(18:0_20:4)	PC	rs2727265	11	61609004	A	C	-0.705066	0.0384729	2.22277e-72	-0.7803	0.062	2.883e-36	-0.726	0.0327	3.28e-109	---
51477	PC(18:0_20:4)	PC	rs17156426	11	61609323	G	A	-0.389138	0.0523856	1.32051e-13	-0.4777	0.0851	2.017e-08	-0.4135	0.0446	1.918e-20	+++
51478	PC(18:0_20:4)	PC	rs10897180	11	61609448	G	A	-0.342945	0.0668902	3.16009e-07	-0.2691	0.1172	0.02163	-0.3248	0.0581	2.256e-08	+++
51479	PC(18:0_20:4)	PC	rs11230807	11	61609708	G	C	-0.324981	0.0625479	2.19813e-07	-0.2949	0.1085	0.006571	-0.3175	0.0542	4.665e-09	+++
51480	PC(18:0_20:4)	PC	rs174583	11	61609750	T	C	-0.690145	0.0206969	2.85075e-216	-0.6954	0.0327	3.09e-100	-0.6916	0.0175	3.66E-360	---
51481	PC(18:0_20:4)	PC	rs174584	11	61610750	A	G	-0.689762	0.0206853	2.82045e-216	-0.6982	0.0327	2.44e-101	-0.6922	0.0175	3.66E-360	---
51482	PC(18:0_20:4)	PC	rs75766519	11	61611033	C	T	-0.38701	0.0529171	3.0995e-13	-0.5043	0.0867	5.992e-09	-0.4188	0.0452	1.806e-20	+++
51483	PC(18:0_20:4)	PC	rs189781536	11	61611078	A	G	-0.515105	0.131109	8.65148e-05	-0.831	0.316	0.008544	-0.5615	0.1211	3.54e-06	-?-
51484	PC(18:0_20:4)	PC	rs2526680	11	61611216	T	C	-0.702706	0.0384796	6.56015e-72	-0.7776	0.0616	1.534e-36	-0.7237	0.0326	5.72e-109	---
51485	PC(18:0_20:4)	PC	rs174585	11	61611694	A	G	-0.497202	0.025818	3.07709e-79	-0.4849	0.0423	1.755e-30	-0.4939	0.022	2.73e-111	---
51486	PC(18:0_20:4)	PC	rs117983270	11	61611710	C	T	-0.362111	0.0653585	3.30689e-08	-0.3831	0.1141	0.0007851	-0.3673	0.0567	9.381e-11	+++
51487	PC(18:0_20:4)	PC	rs117702910	11	61611913	G	C	-0.387572	0.0530074	3.14559e-13	-0.5033	0.087	7.262e-09	-0.4189	0.0453	2.166e-20	+++
51488	PC(18:0_20:4)	PC	rs75321677	11	61612468	T	C	-0.389533	0.052627	1.61703e-13	-0.4618	0.0853	6.082e-08	-0.4095	0.0448	6.049e-20	---
51489	PC(18:0_20:4)	PC	rs11601892	11	61612560	G	C	-0.344491	0.0599404	1.02359e-08	-0.2933	0.1048	0.005114	-0.3319	0.052	1.785e-10	+++
51490	PC(18:0_20:4)	PC	rs174587	11	61612830	T	C	-0.495374	0.0263215	7.1545e-76	-0.4793	0.0434	2.515e-28	-0.4911	0.0225	1.64e-105	---
51491	PC(18:0_20:4)	PC	rs150336394	11	61613137	T	C	-0.389782	0.0526737	1.64035e-13	-0.4498	0.0868	2.163e-07	-0.4059	0.045	1.948e-19	---
51492	PC(18:0_20:4)	PC	rs93923	11	61613745	T	C	-0.49497	0.0263145	8.08267e-76	-0.4738	0.0437	1.98e-27	-0.4893	0.0225	1.61e-104	---
51493	PC(18:0_20:4)	PC	rs12284876	11	61613841	G	A	-0.379098	0.0523219	5.07793e-13	-0.4435	0.0863	2.741e-07	-0.3964	0.0447	7.943e-19	+++
51494	PC(18:0_20:4)	PC	rs17156442	11	61614023	T	C	-0.380545	0.0525282	5.11133e-13	-0.4385	0.086	3.391e-07	-0.3963	0.0448	9.47e-19	---
51495	PC(18:0_20:4)	PC	rs2845572	11	61614595	A	G	-0.678771	0.0370678	2.8257e-72	-0.7586	0.0593	1.751e-37	-0.7012	0.0314	2.98e-110	---
51496	PC(18:0_20:4)	PC	rs7935946	11	61615542	T	C	-0.380639	0.0525745	5.28847e-13	-0.4376	0.0859	3.533e-07	-0.3962	0.0448	1.014e-18	---
51497	PC(18:0_20:4)	PC	rs174589	11	61615803	G	C	-0.495733	0.0264171	1.8643e-75	-0.4755	0.0439	2.516e-27	-0.4904	0.0226	4.65e-104	+++
51498	PC(18:0_20:4)	PC	rs2851682	11	61616012	G	A	-0.681458	0.0367659	6.39946e-74	-0.7489	0.0587	3.02e-37	-0.7005	0.0312	6.93e-112	+++
51499	PC(18:0_20:4)	PC	rs78791707	11	61616069	G	A	-0.365987	0.0530963	6.2029e-12	-0.4324	0.0862	5.306e-07	-0.3842	0.0452	1.915e-17	+++
51500	PC(18:0_20:4)	PC	rs75471190	11	61616322	G	A	-0.360466	0.0532702	1.48153e-11	-0.4709	0.087	6.132e-08	-0.3906	0.0454	8.06e-18	+++
51501	PC(18:0_20:4)	PC	rs174590	11	61616977	C	G	-0.49577	0.0263722	1.00779e-75	-0.4696	0.0441	1.778e-26	-0.4889	0.0226	1.83e-103	---
51502	PC(18:0_20:4)	PC	rs115588270	11	61617015	G	C	-0.364196	0.0535714	1.19264e-11	-0.4659	0.0875	1.027e-07	-0.3919	0.0457	9.778e-18	+++
51503	PC(18:0_20:4)	PC	rs74330132	11	61617339	A	G	-0.360722	0.0533093	1.48374e-11	-0.4691	0.0873	7.63e-08	-0.3902	0.0455	9.761e-18	---
51504	PC(18:0_20:4)	PC	rs174591	11	61617676	A	T	-0.522237	0.0245609	2.74463e-95	-0.5041	0.0402	4.523e-36	-0.5173	0.021	1.66e-134	---
51505	PC(18:0_20:4)	PC	rs55896837	11	61617753	C	T	-0.356323	0.0531564	2.28529e-11	-0.487	0.0866	1.873e-08	-0.3921	0.0453	4.949e-18	+++
51506	PC(18:0_20:4)	PC	rs2727263	11	61618012	T	C	-0.676959	0.0395443	1.1483e-63	-0.7233	0.0658	4.23e-28	-0.6893	0.0339	6.36e-92	---
51507	PC(18:0_20:4)	PC	rs79303190	11	61618016	C	T	-0.348699	0.0526225	3.81193e-11	-0.4734	0.0861	3.842e-08	-0.3826	0.0449	1.58e-17	+++
51508	PC(18:0_20:4)	PC	rs61897795	11	61618169	G	A	-0.439507	0.0301513	5.45521e-47	-0.4719	0.0497	2.19e-21	-0.4482	0.0258	1.021e-67	+++
51509	PC(18:0_20:4)	PC	rs174592	11	61618608	G	A	-0.657497	0.0208571	7.52597e-196	-0.6466	0.0434	3.108e-50	-0.6555	0.0188	2.21e-266	+?+
51510	PC(18:0_20:4)	PC	rs174593	11	61618831	C	T	-0.48276	0.0242883	5.72509e-84	-0.5042	0.0519	2.79e-22	-0.4866	0.022	2.16e-108	+?+
51511	PC(18:0_20:4)	PC	rs916924	11	61619181	C	T	-0.347207	0.0521901	3.23031e-11	-0.46	0.085	6.364e-08	-0.3781	0.0445	1.914e-17	+++
51512	PC(18:0_20:4)	PC	rs916925	11	61619294	A	G	-0.360857	0.0533886	1.56308e-11	-0.4717	0.0872	6.275e-08	-0.3911	0.0455	8.702e-18	---
51513	PC(18:0_20:4)	PC	rs174594	11	61619829	A	C	0.651821	0.0209343	1.40288e-191	0.6563	0.0433	7.766e-52	0.6527	0.0188	1.03e-262	+?+
51514	PC(18:0_20:4)	PC	rs174595	11	61619893	T	C	-0.43931	0.0259412	3.23564e-62	-0.4311	0.0441	1.309e-22	-0.4372	0.0224	3.545e-85	---
51515	PC(18:0_20:4)	PC	rs174596	11	61620734	T	C	-	-	-	0.463	0.0546	2.139e-17	0.463	0.0546	2.139e-17	??+
51516	PC(18:0_20:4)	PC	rs174597	11	61621040	C	G	-0.439024	0.0255906	8.72635e-64	-0.4148	0.0563	1.66e-13	-0.4349	0.0233	8.835e-78	-?-
51517	PC(18:0_20:4)	PC	rs174598	11	61621194	A	G	-0.613377	0.021795	8.84421e-160	-0.5953	0.0466	1.955e-37	-0.6101	0.0197	8.91e-210	-?-
51518	PC(18:0_20:4)	PC	rs174599	11	61621556	C	G	-0.649748	0.020973	9.75605e-190	-0.6499	0.0432	4.388e-51	-0.6498	0.0189	7.46e-260	-?-
51519	PC(18:0_20:4)	PC	rs73487492	11	61621611	G	A	-0.433188	0.0495621	3.36587e-18	-0.5283	0.079	2.267e-11	-0.4601	0.042	6.081e-28	+++
51520	PC(18:0_20:4)	PC	rs174600	11	61622227	C	T	-0.610326	0.0218182	4.80423e-158	-0.6007	0.0468	9.116e-38	-0.6086	0.0198	4.7e-208	+?+
51521	PC(18:0_20:4)	PC	rs174601	11	61623140	T	C	-0.645463	0.0210708	6.08964e-186	-0.6273	0.0436	6.813e-47	-0.642	0.019	5.32e-251	-?-
51522	PC(18:0_20:4)	PC	rs2526678	11	61623793	A	G	-0.685564	0.0385869	3.01409e-68	-0.7219	0.0657	4.421e-28	-0.6949	0.0333	7.49e-97	---
51523	PC(18:0_20:4)	PC	rs97384	11	61624181	C	T	0.638016	0.0212551	1.50139e-179	0.6021	0.0437	3.71e-43	0.6312	0.0191	4.51e-239	-?-
51524	PC(18:0_20:4)	PC	rs174602	11	61624414	C	T	-0.3555	0.0288086	2.22867e-34	-0.3149	0.0588	8.715e-08	-0.3476	0.0259	3.707e-41	+?+
51525	PC(18:0_20:4)	PC	rs498793	11	61624705	C	T	-0.204269	0.0225593	2.2252e-19	-0.1826	0.0358	3.395e-07	-0.1981	0.0191	3.068e-25	+++
51526	PC(18:0_20:4)	PC	rs526126	11	61624885	C	G	0.282513	0.0303067	2.21323e-20	0.1851	0.0615	0.002628	0.2635	0.0272	3.272e-22	+?+
51527	PC(18:0_20:4)	PC	rs188700427	11	61625997	C	A	-0.735914	0.123122	2.42397e-09	0.1824	0.3341	0.5852	-0.6261	0.1155	5.969e-08	+?-
51528	PC(18:0_20:4)	PC	rs562172	11	61626167	T	C	0.209008	0.0384058	5.49639e-08	0.2254	0.0598	0.0001619	0.2138	0.0323	3.653e-11	+++
51529	PC(18:0_20:4)	PC	rs174603	11	61626206	A	G	-0.472634	0.0228996	3.10057e-90	-0.4983	0.0476	1.169e-25	-0.4775	0.0206	1.89e-118	-?-
51530	PC(18:0_20:4)	PC	rs174604	11	61626270	G	C	-0.500811	0.0218979	4.36804e-109	-0.5437	0.0454	4.292e-33	-0.5089	0.0197	7.59e-147	+?+
51531	PC(18:0_20:4)	PC	rs174605	11	61626921	T	G	-0.435263	0.0233665	1.61348e-74	-0.424	0.0382	1.354e-28	-0.4322	0.0199	3.23e-104	---
51532	PC(18:0_20:4)	PC	rs174606	11	61626973	T	G	-0.398124	0.021609	8.44281e-73	-0.3864	0.0445	3.964e-18	-0.3959	0.0194	3.43e-92	-?-
51533	PC(18:0_20:4)	PC	rs560586208	11	61627203	C	T	-0.519553	0.149613	0.000518073	-0.4009	0.0938	1.922e-05	-0.4344	0.0795	4.613e-08	+++
51534	PC(18:0_20:4)	PC	rs174607	11	61627321	C	G	-0.425126	0.0242815	2.22154e-66	-0.4022	0.04	8.237e-24	-0.4189	0.0208	1.27e-90	---
51535	PC(18:0_20:4)	PC	rs174608	11	61627484	G	A	-0.431003	0.0232254	5.21567e-74	-0.4137	0.0379	8.494e-28	-0.4263	0.0198	7.76e-103	+++
51536	PC(18:0_20:4)	PC	rs174609	11	61627811	C	T	-0.40084	0.0215245	3.0512e-74	-0.3566	0.0343	2.696e-25	-0.3884	0.0182	1.19e-100	+++
51537	PC(18:0_20:4)	PC	rs174610	11	61627833	G	A	-0.400974	0.0215183	2.46635e-74	-0.3568	0.0344	2.947e-25	-0.3885	0.0182	1.04e-100	+++
51538	PC(18:0_20:4)	PC	rs174611	11	61627881	C	T	-0.428499	0.0231884	2.00307e-73	-0.4075	0.0377	2.953e-27	-0.4227	0.0197	1.19e-101	+++
51539	PC(18:0_20:4)	PC	rs74771917	11	61627960	T	C	-0.628745	0.0827756	3.90356e-14	-0.6975	0.1279	4.955e-08	-0.649	0.0695	9.677e-21	---
51540	PC(18:0_20:4)	PC	rs174612	11	61628266	G	C	-0.400595	0.0215234	3.62939e-74	-0.3592	0.0343	1.171e-25	-0.3889	0.0182	5.86e-101	+++
51541	PC(18:0_20:4)	PC	rs500850	11	61628290	C	G	0.200499	0.0382359	1.63218e-07	0.2246	0.0585	0.000123	0.2077	0.032	8.568e-11	+++
51542	PC(18:0_20:4)	PC	rs174613	11	61628492	A	G	-0.400599	0.0215348	4.26661e-74	-0.3591	0.0343	1.054e-25	-0.3888	0.0182	6.34e-101	---
51543	PC(18:0_20:4)	PC	rs174614	11	61628915	C	T	-0.40053	0.0215487	5.53918e-74	-0.357	0.0343	2.556e-25	-0.3882	0.0183	2.14e-100	+++
51544	PC(18:0_20:4)	PC	rs174615	11	61628964	A	T	-0.400531	0.0215467	5.37021e-74	-0.3568	0.0343	2.626e-25	-0.3882	0.0182	2.13e-100	---
51545	PC(18:0_20:4)	PC	rs174616	11	61629122	A	G	-0.400541	0.02155	5.58834e-74	-0.3588	0.0343	1.476e-25	-0.3887	0.0183	1.19e-100	---
51546	PC(18:0_20:4)	PC	rs174617	11	61629166	G	A	-0.400421	0.0215467	5.91021e-74	-0.3585	0.0343	1.651e-25	-0.3886	0.0183	1.41e-100	+++
51547	PC(18:0_20:4)	PC	rs174618	11	61629322	C	T	-0.3546	0.0217687	8.44344e-58	-0.3118	0.035	4.691e-19	-0.3427	0.0185	9.383e-77	+++
51548	PC(18:0_20:4)	PC	rs113003506	11	61629377	T	C	-0.362325	0.0340761	4.3455e-26	-0.3268	0.0573	1.182e-08	-0.3531	0.0293	1.857e-33	---
51549	PC(18:0_20:4)	PC	rs174619	11	61629666	G	A	0.405412	0.0215865	1.78046e-75	0.3694	0.0343	5.356e-27	0.3952	0.0183	1.02e-103	---
51550	PC(18:0_20:4)	PC	rs174620	11	61629747	G	A	-0.354262	0.0217682	1.06474e-57	-0.3129	0.0349	3.416e-19	-0.3427	0.0185	8.477e-77	+++
51551	PC(18:0_20:4)	PC	rs174621	11	61630104	A	G	-0.379289	0.0260604	8.17354e-47	-0.407	0.0426	1.13e-21	-0.3869	0.0222	7.343e-68	---
51552	PC(18:0_20:4)	PC	rs11605884	11	61630133	C	T	-0.647922	0.0829757	7.46656e-15	-0.7398	0.1221	1.353e-09	-0.677	0.0686	5.893e-23	+++
51553	PC(18:0_20:4)	PC	rs520298	11	61631282	T	C	0.199985	0.0381456	1.64187e-07	0.2283	0.0577	7.574e-05	0.2086	0.0318	5.53e-11	+++
51554	PC(18:0_20:4)	PC	rs639394	11	61631331	G	A	0.196715	0.0381154	2.54113e-07	0.2251	0.0576	9.382e-05	0.2053	0.0318	1.05e-10	---
51555	PC(18:0_20:4)	PC	rs518511	11	61631454	G	T	0.197978	0.0381291	2.15147e-07	0.2251	0.0576	9.382e-05	0.2062	0.0318	8.836e-11	---
51556	PC(18:0_20:4)	PC	rs3168072	11	61631510	T	A	-0.644207	0.0831874	1.22905e-14	-0.7271	0.1301	2.287e-08	-0.6683	0.0701	1.499e-21	+++
51557	PC(18:0_20:4)	PC	rs3741	11	61631614	A	G	0.199189	0.0381198	1.80243e-07	0.2283	0.0577	7.574e-05	0.208	0.0318	6.097e-11	+++
51558	PC(18:0_20:4)	PC	rs174622	11	61631927	A	G	-0.378062	0.0260342	1.29586e-46	-0.4074	0.0426	1.026e-21	-0.3861	0.0222	1.092e-67	---
51559	PC(18:0_20:4)	PC	rs654226	11	61632298	C	G	0.196494	0.0379506	2.32665e-07	0.2357	0.0575	4.137e-05	0.2084	0.0317	4.716e-11	+++
51560	PC(18:0_20:4)	PC	rs12577276	11	61632310	G	A	-0.625704	0.08181	2.56768e-14	-0.6008	0.1235	1.149e-06	-0.6181	0.0682	1.275e-19	+++
51561	PC(18:0_20:4)	PC	rs482548	11	61633182	T	C	0.191984	0.0384468	6.12066e-07	0.2315	0.0576	5.764e-05	0.2042	0.032	1.697e-10	+++
51562	PC(18:0_20:4)	PC	rs17764288	11	61633736	A	G	-0.720541	0.101146	1.20299e-12	-0.4038	0.1773	0.02274	-0.6427	0.0878	2.55e-13	---
51563	PC(18:0_20:4)	PC	rs11539526	11	61633770	T	C	-0.366265	0.0343797	3.44061e-26	-0.3402	0.0569	2.24e-09	-0.3593	0.0294	2.732e-34	---
51564	PC(18:0_20:4)	PC	rs77167250	11	61633947	T	C	-0.365313	0.0344286	5.37746e-26	-0.3316	0.057	6.011e-09	-0.3563	0.0295	1.196e-33	---
51565	PC(18:0_20:4)	PC	rs113268188	11	61634829	G	T	-0.365767	0.0344342	4.76676e-26	-0.3316	0.057	6.011e-09	-0.3566	0.0295	1.062e-33	+++
51566	PC(18:0_20:4)	PC	rs17764324	11	61635088	T	G	-0.36122	0.0345218	2.46739e-25	-0.3339	0.0571	5.083e-09	-0.3539	0.0295	4.629e-33	---
51567	PC(18:0_20:4)	PC	rs17831757	11	61635200	C	T	-0.36107	0.0345191	2.5581e-25	-0.3339	0.0571	5.083e-09	-0.3538	0.0295	4.799e-33	+++
51568	PC(18:0_20:4)	PC	rs174623	11	61635294	A	G	0.395973	0.0215218	1.30816e-72	0.3674	0.0341	3.935e-27	0.3878	0.0182	8.03e-101	+++
51569	PC(18:0_20:4)	PC	rs181479770	11	61635427	T	C	-	-	-	-0.5427	0.0755	6.369e-13	-0.5427	0.0755	6.369e-13	?--
51570	PC(18:0_20:4)	PC	rs6591661	11	61635689	T	C	-	-	-	0.3349	0.057	4.259e-09	0.3349	0.057	4.259e-09	?++
51571	PC(18:0_20:4)	PC	rs6591662	11	61635814	G	A	0.362698	0.0345892	1.94397e-25	0.332	0.0572	6.612e-09	0.3545	0.0296	4.833e-33	---
51572	PC(18:0_20:4)	PC	rs6591663	11	61635992	A	G	0.362926	0.0345817	1.77449e-25	0.332	0.0572	6.612e-09	0.3547	0.0296	4.408e-33	+++
51573	PC(18:0_20:4)	PC	rs174625	11	61636013	T	A	0.335964	0.021974	2.80919e-51	0.3103	0.0465	2.443e-11	0.3313	0.0199	1.961e-62	-?-
51574	PC(18:0_20:4)	PC	rs7395424	11	61636017	T	A	0.363179	0.0346163	1.83373e-25	0.3313	0.0572	7.139e-09	0.3546	0.0296	4.948e-33	---
51575	PC(18:0_20:4)	PC	rs11230815	11	61636126	C	G	0.362674	0.0345806	1.90478e-25	0.3248	0.0573	1.4e-08	0.3526	0.0296	1.043e-32	+++
51576	PC(18:0_20:4)	PC	rs11230816	11	61636253	C	G	0.361093	0.0346046	3.28789e-25	0.332	0.0572	6.612e-09	0.3533	0.0296	8.184e-33	+++
51577	PC(18:0_20:4)	PC	rs11230817	11	61636255	T	C	0.362536	0.0345791	1.97539e-25	0.332	0.0572	6.612e-09	0.3544	0.0296	4.91e-33	+++
51578	PC(18:0_20:4)	PC	rs174626	11	61637057	A	G	0.392629	0.0214967	1.2387e-71	0.3681	0.0341	3.959e-27	0.3857	0.0182	8.86e-100	+++
51579	PC(18:0_20:4)	PC	rs7394459	11	61637349	T	C	0.349682	0.0343654	4.66117e-24	0.3318	0.057	5.997e-09	0.3449	0.0294	1.035e-31	+++
51580	PC(18:0_20:4)	PC	rs174627	11	61637466	A	G	-0.354222	0.0309563	6.92828e-30	-0.3383	0.0488	4.138e-12	-0.3497	0.0261	8.354e-41	---
51581	PC(18:0_20:4)	PC	rs174628	11	61637587	C	T	-0.35433	0.0259341	1.52863e-41	-0.4056	0.0422	7.626e-22	-0.3684	0.0221	2.208e-62	+++
51582	PC(18:0_20:4)	PC	rs7104849	11	61638044	A	G	0.344528	0.0343152	1.79561e-23	0.3214	0.0571	1.812e-08	0.3384	0.0294	1.242e-30	+++
51583	PC(18:0_20:4)	PC	rs10897181	11	61638234	C	G	0.34229	0.0343543	3.83195e-23	0.3304	0.0571	7.26e-09	0.3391	0.0294	1.049e-30	+++
51584	PC(18:0_20:4)	PC	rs472031	11	61638420	A	G	0.189073	0.0385125	9.39602e-07	0.244	0.058	2.592e-05	0.2059	0.0321	1.392e-10	+++
51585	PC(18:0_20:4)	PC	rs79479642	11	61638953	T	G	-0.341409	0.0344279	6.07145e-23	-0.3124	0.0575	5.663e-08	-0.3338	0.0295	1.354e-29	---
51586	PC(18:0_20:4)	PC	rs508768	11	61639335	G	A	0.189831	0.0378823	5.57679e-07	0.2475	0.0574	1.64e-05	0.2073	0.0316	5.545e-11	---
51587	PC(18:0_20:4)	PC	rs7118175	11	61639358	T	C	0.404107	0.0403569	2.28203e-23	0.4704	0.0694	1.193e-11	0.4209	0.0349	1.614e-33	+++
51588	PC(18:0_20:4)	PC	rs422249	11	61639488	C	T	0.427871	0.0222718	7.81725e-79	0.4558	0.0364	5.862e-36	0.4355	0.019	2.86e-116	---
51589	PC(18:0_20:4)	PC	rs174448	11	61639573	A	G	0.456242	0.0218636	6.43783e-92	0.5024	0.0353	5.461e-46	0.469	0.0186	1.58e-140	+++
51590	PC(18:0_20:4)	PC	rs7481842	11	61639705	T	C	0.299379	0.0353787	3.50342e-17	0.3164	0.0582	5.302e-08	0.304	0.0302	8.537e-24	+++
51591	PC(18:0_20:4)	PC	rs546747	11	61640009	A	G	0.192545	0.0385293	5.98938e-07	0.2443	0.0576	2.233e-05	0.2085	0.032	7.455e-11	+++
51592	PC(18:0_20:4)	PC	rs7482316	11	61640198	A	G	0.310498	0.0356432	4.10317e-18	0.308	0.0581	1.165e-07	0.3098	0.0304	2.061e-24	+++
51593	PC(18:0_20:4)	PC	rs174449	11	61640379	A	G	0.455076	0.0218019	4.36698e-92	0.4964	0.0349	6.871e-46	0.4667	0.0185	1.58e-140	+++
51594	PC(18:0_20:4)	PC	rs6591664	11	61640521	A	G	0.311822	0.0355355	2.36551e-18	0.3184	0.0582	4.567e-08	0.3136	0.0303	4.724e-25	+++
51595	PC(18:0_20:4)	PC	rs174450	11	61641542	T	G	0.360295	0.0214988	5.6696e-61	0.347	0.0343	4.064e-24	0.3565	0.0182	2.3e-85	+++
51596	PC(18:0_20:4)	PC	rs7115739	11	61641717	G	T	0.566812	0.0667835	2.84522e-17	0.5247	0.1024	3.02e-07	0.5543	0.0559	3.874e-23	---
51597	PC(18:0_20:4)	PC	rs174451	11	61642763	T	C	-0.344757	0.0255267	9.91075e-41	-0.3908	0.0421	1.706e-20	-0.3571	0.0218	3.717e-60	---
51598	PC(18:0_20:4)	PC	rs174452	11	61645892	A	G	0.225101	0.0359775	4.31007e-10	0.2595	0.0612	2.261e-05	0.2339	0.031	4.661e-14	+++
51599	PC(18:0_20:4)	PC	rs174453	11	61645967	G	C	-0.409447	0.0286273	2.14972e-45	-0.3818	0.0453	3.426e-17	-0.4016	0.0242	7.619e-62	+++
51600	PC(18:0_20:4)	PC	rs7942717	11	61647288	A	G	0.232984	0.0394102	3.63003e-09	0.3908	0.0699	2.256e-08	0.2711	0.0343	2.887e-15	+++
51601	PC(18:0_20:4)	PC	rs174634	11	61647387	C	G	0.383223	0.024583	2.57209e-53	0.42	0.0391	7.312e-27	0.3936	0.0208	9.722e-80	+++
51602	PC(18:0_20:4)	PC	rs174635	11	61647427	G	T	0.383133	0.0245824	2.70133e-53	0.4215	0.0391	4.521e-27	0.394	0.0208	6.533e-80	---
51603	PC(18:0_20:4)	PC	rs76656467	11	61649030	C	G	-0.194999	0.0445007	1.19748e-05	-0.3655	0.0793	4.102e-06	-0.2358	0.0388	1.24e-09	---
51604	PC(18:0_20:4)	PC	rs174454	11	61650747	A	G	0.387617	0.0247487	8.0521e-54	0.4224	0.0398	2.254e-26	0.3973	0.021	9.096e-80	+++
51605	PC(18:0_20:4)	PC	rs7394871	11	61652514	C	A	0.381343	0.0491458	1.04618e-14	0.4213	0.0814	2.295e-07	0.392	0.0421	1.201e-20	---
51606	PC(18:0_20:4)	PC	rs1000778	11	61655305	G	A	0.373474	0.024378	1.26903e-51	0.4084	0.0388	6.242e-26	0.3834	0.0206	5.157e-77	---
51607	PC(18:0_20:4)	PC	rs174455	11	61656117	A	G	0.435099	0.0219913	2.23798e-83	0.4499	0.0355	7.003e-37	0.4392	0.0187	4.03e-122	+++
51608	PC(18:0_20:4)	PC	rs174456	11	61656182	A	C	0.374211	0.0243994	9.89585e-52	0.4052	0.0388	1.599e-25	0.383	0.0207	9.522e-77	+++
51609	PC(18:0_20:4)	PC	rs1151144	11	61656585	C	T	0.374886	0.0244191	7.88872e-52	0.4048	0.0388	1.973e-25	0.3834	0.0207	9.132e-77	---
51610	PC(18:0_20:4)	PC	rs1295988	11	61656658	C	A	0.375034	0.024424	7.54676e-52	0.405	0.0388	1.783e-25	0.3835	0.0207	7.891e-77	---
51611	PC(18:0_20:4)	PC	rs174457	11	61656975	C	T	0.374974	0.0244415	9.18502e-52	0.4053	0.0389	1.876e-25	0.3836	0.0207	1.025e-76	---
51612	PC(18:0_20:4)	PC	rs174458	11	61656995	T	C	0.432606	0.0229668	3.68543e-76	0.4613	0.0366	2.498e-36	0.4407	0.0195	1.57e-113	+++
51613	PC(18:0_20:4)	PC	rs139743654	11	61657001	G	C	-0.427685	0.0507651	4.71813e-17	-0.4213	0.0843	5.725e-07	-0.426	0.0435	1.163e-22	+++
51614	PC(18:0_20:4)	PC	rs174459	11	61657050	T	C	0.375445	0.0244557	7.88884e-52	0.4037	0.0389	2.907e-25	0.3835	0.0207	1.315e-76	+++
51615	PC(18:0_20:4)	PC	rs174460	11	61657110	T	C	0.433576	0.0229675	1.76775e-76	0.4613	0.0366	2.498e-36	0.4414	0.0195	7.04e-114	+++
51616	PC(18:0_20:4)	PC	rs174461	11	61657401	C	A	0.376254	0.0244587	4.97547e-52	0.4077	0.039	1.366e-25	0.3851	0.0207	4.011e-77	---
51617	PC(18:0_20:4)	PC	rs174462	11	61657666	A	G	-0.416259	0.0292763	6.67391e-45	-0.3642	0.0459	2.146e-15	-0.4012	0.0247	2.115e-59	---
51618	PC(18:0_20:4)	PC	rs174463	11	61657838	A	G	0.375261	0.0244877	1.16735e-51	0.4077	0.039	1.366e-25	0.3844	0.0207	1.005e-76	+++
51619	PC(18:0_20:4)	PC	rs174464	11	61657926	G	A	0.376954	0.0244787	3.91629e-52	0.4077	0.039	1.366e-25	0.3857	0.0207	3.099e-77	---
51620	PC(18:0_20:4)	PC	rs693672	11	61658629	C	T	0.404575	0.0290525	3.65066e-43	0.3544	0.0453	4.939e-15	0.3899	0.0244	2.944e-57	---
51621	PC(18:0_20:4)	PC	rs174465	11	61658800	T	C	0.420972	0.0230097	4.07386e-72	0.4624	0.0368	4.043e-36	0.4326	0.0195	7.49e-109	+++
51622	PC(18:0_20:4)	PC	rs174466	11	61659296	G	A	0.365291	0.0245213	5.79089e-49	0.4188	0.0395	2.845e-26	0.3802	0.0208	2.089e-74	---
51623	PC(18:0_20:4)	PC	rs174467	11	61662661	G	T	0.347106	0.0312441	2.88238e-28	0.1815	0.0639	0.004531	0.3152	0.0281	2.976e-29	-?-
51624	PC(18:0_20:4)	PC	rs174468	11	61663691	A	G	0.323759	0.0218204	2.19026e-48	0.2966	0.0353	4.618e-17	0.3163	0.0186	4.462e-65	+++
51625	PC(18:0_20:4)	PC	rs17764935	11	61664757	A	G	-0.386599	0.0487483	2.69066e-15	-0.4308	0.0834	2.428e-07	-0.3979	0.0421	3.322e-21	---
51626	PC(18:0_20:4)	PC	rs13966	11	61664992	C	T	-0.171513	0.0216414	3.12605e-15	-0.1605	0.0355	6.025e-06	-0.1685	0.0185	7.345e-20	+++
51627	PC(18:0_20:4)	PC	rs2235093	11	61665122	G	A	-0.172842	0.0216525	1.98562e-15	-0.1564	0.0357	1.154e-05	-0.1684	0.0185	9.066e-20	+++
51628	PC(18:0_20:4)	PC	rs174469	11	61667443	T	C	-0.382769	0.029241	1.94526e-38	-0.3306	0.0474	3.125e-12	-0.3684	0.0249	1.433e-49	---
51629	PC(18:0_20:4)	PC	rs112543847	11	61667879	T	C	-0.384426	0.0489282	4.81829e-15	-0.4331	0.0837	2.296e-07	-0.3968	0.0422	5.782e-21	---
51630	PC(18:0_20:4)	PC	rs174470	11	61669608	A	G	-0.378895	0.0294201	2.83029e-37	-0.3256	0.0481	1.28e-11	-0.3644	0.0251	9.125e-48	---
51631	PC(18:0_20:4)	PC	rs3815045	11	61669946	A	G	-0.503593	0.069298	4.30494e-13	-0.4332	0.1137	0.0001401	-0.4845	0.0592	2.672e-16	---
51632	PC(18:0_20:4)	PC	rs174471	11	61670037	T	C	0.3173	0.0217733	9.04284e-47	0.2945	0.0354	9.483e-17	0.3111	0.0186	4.229e-63	+++
51633	PC(18:0_20:4)	PC	rs117828446	11	61670646	G	A	-0.552195	0.0919279	2.04497e-09	-0.3664	0.1701	0.03128	-0.5102	0.0809	2.818e-10	+++
51634	PC(18:0_20:4)	PC	rs111461059	11	61671074	T	C	-0.576864	0.114611	4.97163e-07	-0.5958	0.2194	0.006607	-0.5809	0.1016	1.073e-08	-?-
51635	PC(18:0_20:4)	PC	rs1151139	11	61671156	T	C	-0.378499	0.0295025	5.3581e-37	-0.3275	0.048	8.717e-12	-0.3645	0.0251	1.14e-47	---
51636	PC(18:0_20:4)	PC	rs174472	11	61671956	G	A	-0.193868	0.0219434	1.56771e-18	-0.1407	0.0363	0.0001042	-0.1796	0.0188	1.091e-21	+++
51637	PC(18:0_20:4)	PC	rs174473	11	61672235	C	T	-0.344446	0.0268357	5.76628e-37	-0.286	0.0538	1.073e-07	-0.3328	0.024	1.141e-43	+?+
51638	PC(18:0_20:4)	PC	rs174474	11	61672265	C	T	-0.337455	0.0267634	9.64837e-36	-0.2799	0.0537	1.854e-07	-0.326	0.024	3.475e-42	+?+
51639	PC(18:0_20:4)	PC	rs174475	11	61672645	C	G	0.294836	0.021757	6.36934e-41	0.2536	0.0461	3.742e-08	0.2873	0.0197	2.67e-48	+?+
51640	PC(18:0_20:4)	PC	rs174476	11	61674118	T	C	0.312954	0.0217518	1.17968e-45	0.3027	0.0353	9.934e-18	0.3101	0.0185	5.948e-63	+++
51641	PC(18:0_20:4)	PC	rs174477	11	61675644	C	T	-0.325922	0.0314304	6.62414e-25	-0.3011	0.0512	4.2e-09	-0.3191	0.0268	1.029e-32	+++
51642	PC(18:0_20:4)	PC	rs666870	11	61677479	A	G	0.311674	0.0216655	1.16812e-45	0.284	0.0352	6.609e-16	0.304	0.0184	4.729e-61	+++
51643	PC(18:0_20:4)	PC	rs174478	11	61678576	G	T	0.312665	0.0216388	4.84871e-46	0.278	0.0351	2.233e-15	0.3031	0.0184	7.147e-61	---
51644	PC(18:0_20:4)	PC	rs174479	11	61678754	G	C	-0.378768	0.0293988	2.67108e-37	-0.3143	0.0594	1.245e-07	-0.3661	0.0264	7.057e-44	+?+
51645	PC(18:0_20:4)	PC	rs174480	11	61685790	G	C	-0.263201	0.0483205	5.382e-08	-0.1615	0.0839	0.0541	-0.2379	0.0419	1.338e-08	+?+
51646	PC(18:0_20:4)	PC	rs11230827	11	61687454	A	G	-0.388164	0.0742691	1.79767e-07	-0.3328	0.1087	0.002202	-0.3705	0.0613	1.518e-09	-+-
51647	PC(18:0_20:4)	PC	rs11825591	11	61693684	T	C	-0.449371	0.0672322	2.58232e-11	-0.3216	0.1102	0.003531	-0.4147	0.0574	4.998e-13	---
51648	PC(18:0_20:4)	PC	rs2524292	11	61695146	G	T	-0.40734	0.0450576	2.31604e-19	-0.407	0.0733	2.78e-08	-0.4072	0.0384	2.661e-26	+++
51649	PC(18:0_20:4)	PC	rs2736604	11	61699827	A	C	-0.377049	0.0445155	3.31165e-17	-0.4066	0.0735	3.236e-08	-0.385	0.0381	5.059e-24	---
51650	PC(18:0_20:4)	PC	rs75627029	11	61700019	T	C	-0.377562	0.0704558	8.83218e-08	-0.388	0.1151	0.000751	-0.3804	0.0601	2.451e-10	---
51651	PC(18:0_20:4)	PC	rs2521568	11	61700933	C	G	-0.399547	0.0454294	2.01712e-18	-0.4077	0.0736	3.016e-08	-0.4018	0.0387	2.635e-25	---
51652	PC(18:0_20:4)	PC	rs2521569	11	61701418	A	G	-0.37748	0.0443768	2.44052e-17	-0.4062	0.0736	3.415e-08	-0.3851	0.038	3.899e-24	---
51653	PC(18:0_20:4)	PC	rs79972157	11	61702467	G	C	-0.369463	0.0700687	1.41211e-07	-0.388	0.1151	0.000751	-0.3745	0.0599	3.939e-10	+++
51654	PC(18:0_20:4)	PC	rs2727266	11	61704334	G	A	-0.376519	0.0442994	2.58535e-17	-0.3964	0.073	5.586e-08	-0.3819	0.0379	6.5e-24	+++
51655	PC(18:0_20:4)	PC	rs2736601	11	61705521	T	C	-0.399319	0.0452089	1.44866e-18	-0.3986	0.0728	4.327e-08	-0.3991	0.0384	2.668e-25	---
51656	PC(18:0_20:4)	PC	rs2727267	11	61706116	A	G	-0.398841	0.0451988	1.5623e-18	-0.3986	0.0728	4.327e-08	-0.3988	0.0384	2.88e-25	---
51657	PC(18:0_20:4)	PC	rs2727268	11	61707645	G	A	-0.37408	0.044477	5.4622e-17	-0.3562	0.0736	1.29e-06	-0.3693	0.0381	2.951e-22	+++
51658	PC(18:0_20:4)	PC	rs75993209	11	61708130	G	C	-0.366367	0.0698252	1.62305e-07	-0.406	0.1145	0.0003918	-0.3771	0.0596	2.522e-10	+++
51659	PC(18:0_20:4)	PC	rs74556176	11	61710547	A	G	-0.360312	0.0685379	1.53072e-07	-0.3246	0.1072	0.002471	-0.3499	0.0577	1.363e-09	---
51660	PC(18:0_20:4)	PC	rs76368648	11	61710872	T	C	-0.36263	0.0683161	1.16004e-07	-0.2859	0.1062	0.007121	-0.3402	0.0575	3.214e-09	---
51661	PC(18:0_20:4)	PC	rs2521572	11	61711475	G	T	0.314434	0.0512359	9.03403e-10	0.3206	0.0847	0.0001536	0.3161	0.0438	5.591e-13	---
51662	PC(18:0_20:4)	PC	rs2727261	11	61712131	C	T	0.285572	0.0353657	8.51414e-16	0.296	0.0574	2.561e-07	0.2884	0.0301	9.914e-22	---
51663	PC(18:0_20:4)	PC	rs2727260	11	61712242	T	C	0.284875	0.0353226	9.22304e-16	0.2979	0.0576	2.312e-07	0.2884	0.0301	9.79e-22	+++
51664	PC(18:0_20:4)	PC	rs1534843	11	61713495	C	G	-0.306101	0.0662528	3.94768e-06	-0.3142	0.1045	0.002646	-0.3084	0.056	3.554e-08	---
51665	PC(18:0_20:4)	PC	rs1534842	11	61713590	G	A	-0.25368	0.0350902	5.62733e-13	-0.2852	0.0578	8.129e-07	-0.2622	0.03	2.347e-18	+++
51666	PC(18:0_20:4)	PC	rs2009875	11	61714032	G	A	0.145284	0.0306713	2.24321e-06	0.1749	0.0495	0.0004137	0.1535	0.0261	3.951e-09	---
51667	PC(18:0_20:4)	PC	rs974121	11	61716307	T	G	0.132475	0.0225548	4.52852e-09	0.1876	0.0367	3.239e-07	0.1476	0.0192	1.606e-14	+++
51668	PC(18:0_20:4)	PC	rs174481	11	61716395	G	C	0.217376	0.0273377	2.34561e-15	0.1555	0.0575	0.006832	0.206	0.0247	7.27e-17	-?-
51669	PC(18:0_20:4)	PC	rs972354	11	61717607	T	C	-0.284714	0.0361784	4.35177e-15	-0.3044	0.0607	5.218e-07	-0.2899	0.0311	1.066e-20	---
51670	PC(18:0_20:4)	PC	rs2736596	11	61719026	A	G	-0.289788	0.0514889	1.91811e-08	-0.3022	0.0882	0.000615	-0.2929	0.0445	4.481e-11	---
51671	PC(18:0_20:4)	PC	rs76675711	11	61720537	C	T	-0.326827	0.0668105	1.03717e-06	-0.374	0.104	0.0003221	-0.3406	0.0562	1.362e-09	+++
51672	PC(18:0_20:4)	PC	rs168991	11	61720877	T	C	0.133117	0.0225125	3.56948e-09	0.1874	0.0366	3.143e-07	0.148	0.0192	1.203e-14	+++
51673	PC(18:0_20:4)	PC	rs195169	11	61721119	C	T	0.13183	0.0225199	5.08957e-09	0.1867	0.0366	3.448e-07	0.1469	0.0192	1.912e-14	---
51674	PC(18:0_20:4)	PC	rs195168	11	61721277	C	G	0.133216	0.0225145	3.48752e-09	0.1868	0.0367	3.601e-07	0.1479	0.0192	1.315e-14	+++
51675	PC(18:0_20:4)	PC	rs195167	11	61721318	G	A	0.210615	0.0402977	1.79104e-07	0.2051	0.0688	0.002867	0.2092	0.0348	1.78e-09	---
51676	PC(18:0_20:4)	PC	rs195166	11	61721584	C	T	0.21175	0.040526	1.80494e-07	0.2005	0.0696	0.003973	0.2089	0.035	2.451e-09	---
51677	PC(18:0_20:4)	PC	rs2736594	11	61722212	T	G	-0.310895	0.0412739	5.98404e-14	-0.3431	0.067	3.015e-07	-0.3198	0.0351	9.029e-20	---
51678	PC(18:0_20:4)	PC	rs183176	11	61722265	A	C	0.212608	0.0400465	1.14551e-07	0.2039	0.0688	0.003031	0.2104	0.0346	1.204e-09	+++
51679	PC(18:0_20:4)	PC	rs1109748	11	61722645	A	C	-0.309945	0.0412557	6.94589e-14	-0.3482	0.0669	1.914e-07	-0.3205	0.0351	6.97e-20	---
51680	PC(18:0_20:4)	PC	rs195165	11	61722838	A	T	0.204859	0.0402698	3.75246e-07	0.2007	0.0684	0.003341	0.2038	0.0347	4.29e-09	+++
51681	PC(18:0_20:4)	PC	rs195164	11	61723556	G	A	0.202037	0.0404516	6.07396e-07	0.2154	0.0689	0.001766	0.2055	0.0349	3.854e-09	---
51682	PC(18:0_20:4)	PC	rs909268	11	61723703	T	A	-0.114862	0.025148	5.04094e-06	-0.1687	0.04	2.514e-05	-0.1301	0.0213	1.003e-09	+++
51683	PC(18:0_20:4)	PC	rs168990	11	61723859	C	G	0.204205	0.0401831	3.85813e-07	0.1947	0.0673	0.003826	0.2017	0.0345	5.036e-09	+++
51684	PC(18:0_20:4)	PC	rs195163	11	61724003	T	C	0.204119	0.0401772	3.88661e-07	0.1773	0.0671	0.008264	0.1971	0.0345	1.092e-08	+++
51685	PC(18:0_20:4)	PC	rs760306	11	61724292	T	C	-0.115639	0.0251791	4.47027e-06	-0.1648	0.0399	3.718e-05	-0.1296	0.0213	1.169e-09	---
51686	PC(18:0_20:4)	PC	rs195162	11	61724514	T	C	0.199708	0.0399609	5.97982e-07	0.1767	0.0673	0.008625	0.1937	0.0344	1.719e-08	+++
51687	PC(18:0_20:4)	PC	rs195161	11	61724583	G	T	0.163517	0.0230701	1.5519e-12	0.1984	0.0372	9.881e-08	0.1732	0.0196	1.03e-18	---
51688	PC(18:0_20:4)	PC	rs741886	11	61724787	T	G	-0.196611	0.0403826	1.15346e-06	-0.2031	0.069	0.003224	-0.1983	0.0348	1.272e-08	---
51689	PC(18:0_20:4)	PC	rs2955684	11	61725174	C	T	0.199583	0.0399446	6.01325e-07	0.1765	0.0673	0.008687	0.1936	0.0343	1.741e-08	---
51690	PC(18:0_20:4)	PC	rs2955683	11	61725175	A	G	0.199557	0.0399423	6.02441e-07	0.1594	0.0655	0.01489	0.1887	0.0341	3.143e-08	+++
51691	PC(18:0_20:4)	PC	rs2668898	11	61725498	G	A	-0.116724	0.025222	3.77589e-06	-0.1653	0.04	3.665e-05	-0.1305	0.0213	9.612e-10	+++
51692	PC(18:0_20:4)	PC	rs195160	11	61726097	G	T	0.173995	0.0383735	5.89643e-06	0.206	0.0657	0.001714	0.1821	0.0331	3.866e-08	---
51693	PC(18:0_20:4)	PC	rs1735379	11	61726396	A	G	0.172452	0.0315281	4.75403e-08	0.1769	0.0648	0.006329	0.1733	0.0284	9.776e-10	+++
51694	PC(18:0_20:4)	PC	rs149698	11	61730036	A	G	0.142338	0.0240385	3.49328e-09	0.1025	0.0398	0.009991	0.1317	0.0206	1.549e-10	+++
51695	PC(18:0_20:4)	PC	rs1800008	11	61730183	T	C	-0.157732	0.0271984	7.24639e-09	-0.1229	0.0418	0.003266	-0.1474	0.0228	1.012e-10	---
51696	PC(18:0_20:4)	PC	rs1800009	11	61730234	C	T	-0.18747	0.023506	1.98033e-15	-0.1525	0.0373	4.385e-05	-0.1775	0.0199	4.414e-19	+++
51697	PC(18:0_20:4)	PC	rs17185413	11	61730553	C	T	-0.165669	0.0268323	7.43254e-10	-0.1171	0.0415	0.004736	-0.1513	0.0225	1.841e-11	+++
51698	PC(18:0_20:4)	PC	rs2019413	11	61733600	C	G	-0.163904	0.0265968	7.99148e-10	-0.1212	0.0415	0.003462	-0.1515	0.0224	1.327e-11	---
51699	PC(18:0_20:4)	PC	rs77709427	11	61736135	T	G	-0.159902	0.0266133	2.08012e-09	-0.1198	0.0415	0.00391	-0.1482	0.0224	3.706e-11	---
51700	PC(18:0_20:4)	PC	rs79502317	11	61736136	G	T	-0.159865	0.0266118	2.09296e-09	-0.1215	0.0414	0.003337	-0.1486	0.0224	3.132e-11	+++
51701	PC(18:0_20:4)	PC	rs3758977	11	61737244	G	T	-0.178191	0.0232798	2.41319e-14	-0.1578	0.0372	2.234e-05	-0.1724	0.0197	2.375e-18	+++
51702	PC(18:0_20:4)	PC	rs12799017	11	61738545	G	T	-0.177743	0.0232641	2.68673e-14	-0.162	0.0372	1.305e-05	-0.1733	0.0197	1.508e-18	+++
51703	PC(18:0_20:4)	PC	rs117832375	11	61742972	T	C	-0.341118	0.0724597	2.56991e-06	-0.4606	0.1267	0.0002776	-0.3706	0.0629	3.83e-09	---
51704	PC(18:0_20:4)	PC	rs17633020	11	61744881	A	G	-0.15624	0.0263034	3.12489e-09	-0.1237	0.0414	0.002775	-0.1469	0.0222	3.651e-11	---
51705	PC(18:0_20:4)	PC	rs17185574	11	61745694	C	T	-0.156193	0.0262867	3.08704e-09	-0.1285	0.0414	0.001885	-0.1482	0.0222	2.361e-11	+++
51706	PC(18:0_20:4)	PC	rs2028061	11	61745843	T	C	-0.294507	0.068526	1.75143e-05	-0.4217	0.1124	0.0001751	-0.329	0.0585	1.876e-08	---
51707	PC(18:0_20:4)	PC	rs2028062	11	61745953	A	G	-0.1728	0.0231448	9.9796e-14	-0.1525	0.0371	3.891e-05	-0.1671	0.0196	1.714e-17	---
51708	PC(18:0_20:4)	PC	rs10792320	11	61746291	C	A	-0.170245	0.0231542	2.31749e-13	-0.154	0.0372	3.462e-05	-0.1657	0.0197	3.448e-17	+++
51709	PC(18:0_20:4)	PC	rs71490344	11	61747018	T	C	-0.155116	0.0264336	4.82179e-09	-0.1269	0.0416	0.002295	-0.147	0.0223	4.449e-11	---
51710	PC(18:0_20:4)	PC	rs12807076	11	61749240	T	C	-0.149079	0.0239984	5.97046e-10	-0.1142	0.0383	0.002858	-0.1392	0.0203	7.518e-12	---
51711	PC(18:0_20:4)	PC	rs10160397	11	61749766	C	T	-0.151474	0.0223597	1.43647e-11	-0.1247	0.0363	0.0005839	-0.1441	0.019	3.693e-14	+++
51712	PC(18:0_20:4)	PC	rs34176135	11	61755845	A	G	-0.155649	0.0240276	1.07212e-10	-0.1069	0.0382	0.005173	-0.1419	0.0203	3.111e-12	---
51713	PC(18:0_20:4)	PC	rs12785257	11	61758727	T	C	-0.151125	0.0240594	3.81076e-10	-0.1016	0.0382	0.007787	-0.137	0.0204	1.665e-11	---
51714	PC(18:0_20:4)	PC	rs12803007	11	61761076	A	G	-0.151404	0.024027	3.35947e-10	-0.0985	0.0382	0.009795	-0.1364	0.0203	1.965e-11	---
51715	PC(18:0_20:4)	PC	rs57280117	11	61761229	C	A	-0.120861	0.0227729	1.18591e-07	-0.0765	0.0365	0.03612	-0.1084	0.0193	1.998e-08	+++
51716	PC(18:0_20:4)	PC	rs11230856	11	61762195	T	C	-0.152736	0.0240187	2.31426e-10	-0.1007	0.0383	0.008531	-0.138	0.0203	1.166e-11	---
51717	PC(18:0_20:4)	PC	rs12793372	11	61762293	C	T	-0.120895	0.0227681	1.16897e-07	-0.0765	0.0365	0.03612	-0.1085	0.0193	1.972e-08	+++
51718	PC(18:0_20:4)	PC	rs6591679	11	61762457	G	A	-0.120902	0.0227683	1.16729e-07	-0.0752	0.0365	0.03942	-0.1081	0.0193	2.195e-08	+++
51719	PC(18:0_20:4)	PC	rs34360262	11	61762934	A	G	-0.150876	0.0240462	3.97869e-10	-0.1027	0.0381	0.007001	-0.1372	0.0203	1.527e-11	---
51720	PC(18:0_20:4)	PC	rs191790331	11	61764082	A	G	-0.716398	0.109652	7.17269e-11	-0.7028	0.2889	0.015	-0.7147	0.1025	3.14e-12	-?-
51721	PC(18:0_20:4)	PC	rs10736716	11	61765133	G	C	0.121362	0.0227736	1.0527e-07	0.0775	0.0364	0.03328	0.109	0.0193	1.636e-08	---
51722	PC(18:0_20:4)	PC	rs4343027	11	61766605	T	C	-0.289458	0.0659202	1.14839e-05	-0.4232	0.1132	0.000184	-0.3233	0.057	1.373e-08	---
51723	PC(18:0_20:4)	PC	rs4963444	11	61773342	A	G	-0.294049	0.0658483	8.15677e-06	-0.4016	0.1138	0.0004178	-0.321	0.057	1.778e-08	---
51724	PC(18:0_20:4)	PC	rs4963281	11	61775384	A	G	-0.291997	0.0640517	5.27338e-06	-0.3524	0.1056	0.0008432	-0.3083	0.0548	1.812e-08	---
51725	PC(18:0_20:4)	PC	rs10897200	11	61775544	G	A	0.294147	0.0657851	7.94935e-06	0.359	0.1126	0.001434	0.3107	0.0568	4.533e-08	---
51726	PC(18:0_20:4)	PC	rs12576538	11	61776306	A	G	-0.117353	0.0221772	1.31017e-07	-0.1106	0.0351	0.0016	-0.1154	0.0187	7.318e-10	---
51727	PC(18:0_20:4)	PC	rs11230872	11	61791631	C	T	-0.313021	0.065573	1.85422e-06	-0.3675	0.1102	0.000849	-0.3273	0.0563	6.306e-09	+++
51728	PC(18:0_20:4)	PC	rs10897208	11	61791887	T	A	-0.301914	0.0652748	3.82084e-06	-0.419	0.1145	0.0002534	-0.3306	0.0567	5.538e-09	+++
51729	PC(18:0_20:4)	PC	rs11230873	11	61792277	G	A	-0.306756	0.0657333	3.12961e-06	-0.419	0.1145	0.0002534	-0.3346	0.057	4.392e-09	+++
51730	PC(18:0_20:4)	PC	rs11230874	11	61795586	G	T	-0.30698	0.0658293	3.18175e-06	-0.4181	0.1145	0.0002622	-0.3346	0.0571	4.576e-09	+++
51731	PC(18:0_20:4)	PC	rs10897209	11	61803540	G	A	0.333411	0.0681465	1.02394e-06	0.4071	0.116	0.0004475	0.3523	0.0588	2.015e-09	---
51732	PC(18:0_20:4)	PC	rs427354	11	61806105	C	T	-0.140595	0.0233462	1.88098e-09	-0.1563	0.0475	0.001002	-0.1437	0.021	7.088e-12	+?+
51733	PC(18:0_20:4)	PC	rs7108589	11	61810784	G	A	0.138335	0.0272823	4.15832e-07	0.1303	0.0539	0.01567	0.1367	0.0243	1.962e-08	-?-
51734	PC(18:0_20:4)	PC	rs259872	11	61811917	T	C	0.11106	0.0263276	2.50471e-05	0.2295	0.0547	2.756e-05	0.1333	0.0237	1.922e-08	+?+
51735	PC(18:0_20:4)	PC	rs4963452	11	61815803	C	T	-0.163934	0.0315592	2.12652e-07	-0.1424	0.0503	0.004596	-0.1578	0.0267	3.501e-09	+++
51736	PC(18:0_20:4)	PC	rs387137	11	61830169	C	G	-0.120553	0.0230449	1.75038e-07	-0.0521	0.0371	0.1598	-0.1015	0.0196	2.161e-07	--+
51737	PC(18:0_20:4)	PC	rs11230896	11	61851204	T	C	0.148424	0.0293788	4.53592e-07	0.1358	0.0478	0.004475	0.145	0.025	6.935e-09	+++
51738	PC(18:0_20:4)	PC	rs66995536	14	21564859	A	G	0.168791	0.0291851	7.83089e-09	0.012	0.0472	0.7997	0.1254	0.0248	4.386e-07	+-+
51739	PC(18:0_20:4)	PC	rs2319625	14	21565146	T	C	0.168886	0.0291763	7.59997e-09	0.012	0.0472	0.7997	0.1254	0.0248	4.281e-07	+-+
51740	PC(18:0_20:4)	PC	rs2319626	14	21565149	C	G	0.169258	0.0291488	6.8251e-09	0.0108	0.0472	0.8185	0.1255	0.0248	4.173e-07	+-+
51741	PC(18:0_20:4)	PC	rs2319627	14	21565189	C	T	0.16919	0.0291403	6.85168e-09	0.012	0.0472	0.7997	0.1257	0.0248	3.925e-07	-+-
51742	PC(18:0_20:4)	PC	rs72789541	16	15127534	A	T	-0.106225	0.0240414	1.01268e-05	-0.1273	0.0378	0.0007665	-0.1123	0.0203	3.135e-08	---
51743	PC(18:0_20:4)	PC	rs72789542	16	15127535	A	C	-0.106217	0.0240411	1.01381e-05	-0.125	0.0379	0.0009663	-0.1116	0.0203	3.825e-08	---
51744	PC(18:0_20:4)	PC	rs4985155	16	15129459	G	A	-0.104584	0.0232852	7.22151e-06	-0.1192	0.037	0.001292	-0.1087	0.0197	3.487e-08	+++
51745	PC(18:0_20:4)	PC	rs7200543	16	15129970	G	A	-0.102909	0.0239381	1.74309e-05	-0.1308	0.0378	0.0005416	-0.1109	0.0202	4.189e-08	+++
51746	PC(18:0_20:4)	PC	rs6498540	16	15130594	G	A	-0.105163	0.0239081	1.10849e-05	-0.1325	0.0378	0.0004566	-0.113	0.0202	2.257e-08	+++
51747	PC(18:0_20:4)	PC	rs1121	16	15131076	A	G	-0.103151	0.0239682	1.70663e-05	-0.1299	0.0378	0.0005968	-0.1108	0.0202	4.434e-08	---
51748	PC(18:0_20:4)	PC	rs4985154	16	15131642	C	G	-0.103118	0.0239233	1.65575e-05	-0.129	0.0378	0.0006512	-0.1105	0.0202	4.624e-08	---
51749	PC(18:0_20:4)	PC	rs16966953	16	15135854	G	A	-0.104169	0.0239642	1.40321e-05	-0.1286	0.0378	0.0006613	-0.1112	0.0202	3.912e-08	+++
51750	PC(18:0_20:4)	PC	rs16966952	16	15135943	A	G	-0.104229	0.0240047	1.4344e-05	-0.1286	0.0378	0.0006613	-0.1112	0.0203	3.994e-08	---
51751	PC(18:0_20:4)	PC	rs4985152	16	15136619	A	T	-0.104143	0.0240154	1.47059e-05	-0.1294	0.0377	0.0006005	-0.1114	0.0203	3.777e-08	---
51752	PC(18:0_20:4)	PC	rs4985150	16	15136685	G	A	-0.104161	0.0240141	1.46408e-05	-0.1294	0.0377	0.0006005	-0.1114	0.0203	3.759e-08	+++
51753	PC(18:0_20:4)	PC	rs11075253	16	15148646	A	C	0.135393	0.0242632	2.57935e-08	0.0304	0.0392	0.4383	0.1063	0.0206	2.559e-07	+++
51754	PC(18:0_20:4)	PC	rs12928099	16	15150505	A	C	0.136456	0.0242897	2.08009e-08	0.035	0.0391	0.3708	0.1082	0.0206	1.571e-07	+++
51755	PC(18:0_20:4)	PC	rs11644601	16	15172118	C	T	0.135556	0.0242909	2.57302e-08	0.0379	0.0389	0.329	0.1082	0.0206	1.522e-07	---
51756	PC(18:0_22:4)	PC	rs149804	11	61538606	G	A	0.129876	0.0229221	1.54272e-08	0.1073	0.048	0.02539	0.1257	0.0207	1.23e-09	-?-
51757	PC(18:0_22:4)	PC	rs149803	11	61539020	G	C	0.170199	0.0255884	3.30071e-11	0.0548	0.0521	0.2931	0.1478	0.023	1.247e-10	-?-
51758	PC(18:0_22:4)	PC	rs174528	11	61543499	C	T	-0.30742	0.0226155	3.61325e-41	-0.2898	0.0361	1.068e-15	-0.3025	0.0192	4.49e-56	+++
51759	PC(18:0_22:4)	PC	rs174529	11	61543961	C	T	-0.308965	0.0226041	1.35159e-41	-0.2947	0.0363	4.4e-16	-0.305	0.0192	6.479e-57	+++
51760	PC(18:0_22:4)	PC	rs174530	11	61546592	G	A	-0.307048	0.0225665	3.08182e-41	-0.2935	0.0362	5.554e-16	-0.3033	0.0192	1.901e-56	+++
51761	PC(18:0_22:4)	PC	rs7943728	11	61547068	A	G	-0.166284	0.0287412	7.76214e-09	-0.1799	0.0469	0.0001231	-0.17	0.0245	3.936e-12	---
51762	PC(18:0_22:4)	PC	rs108499	11	61547237	T	C	-0.281671	0.0229723	6.12736e-34	-0.2815	0.0374	5.272e-14	-0.2816	0.0196	6.307e-47	---
51763	PC(18:0_22:4)	PC	rs509360	11	61548559	G	A	-0.127119	0.0235759	7.45015e-08	-0.1828	0.0378	1.365e-06	-0.1427	0.02	1.001e-12	+++
51764	PC(18:0_22:4)	PC	rs174532	11	61548874	A	G	0.189185	0.0235578	1.24722e-15	0.1413	0.0385	0.0002426	0.1761	0.0201	1.861e-18	+++
51765	PC(18:0_22:4)	PC	rs174533	11	61549025	A	G	-0.316556	0.0226343	2.30123e-43	-0.3034	0.0366	1.078e-16	-0.3129	0.0192	1.956e-59	---
51766	PC(18:0_22:4)	PC	rs174534	11	61549458	G	A	-0.281521	0.022697	1.13498e-34	-0.2766	0.037	8.1e-14	-0.2802	0.0194	1.667e-47	+++
51767	PC(18:0_22:4)	PC	rs174535	11	61551356	C	T	-0.316326	0.0225868	1.71884e-43	-0.2994	0.0365	2.188e-16	-0.3116	0.0192	3.103e-59	+++
51768	PC(18:0_22:4)	PC	rs174536	11	61551927	C	A	-0.317642	0.0226147	9.80673e-44	-0.2993	0.0365	2.252e-16	-0.3126	0.0192	1.819e-59	+++
51769	PC(18:0_22:4)	PC	rs174537	11	61552680	T	G	-0.317828	0.0226337	1.04066e-43	-0.3005	0.0365	1.892e-16	-0.313	0.0192	1.595e-59	---
51770	PC(18:0_22:4)	PC	rs61896141	11	61556039	C	A	-0.170112	0.0286834	3.2746e-09	-0.1755	0.0467	0.0001724	-0.1716	0.0244	2.227e-12	+++
51771	PC(18:0_22:4)	PC	rs102275	11	61557803	C	T	-0.312378	0.022556	1.34939e-42	-0.2995	0.0365	2.492e-16	-0.3088	0.0192	3.022e-58	+++
51772	PC(18:0_22:4)	PC	rs102274	11	61557826	C	T	-0.317625	0.0226349	1.17823e-43	-0.3019	0.0366	1.481e-16	-0.3133	0.0192	1.414e-59	+++
51773	PC(18:0_22:4)	PC	rs174538	11	61560081	A	G	-0.293852	0.023058	1.87887e-36	-0.2913	0.0377	1.107e-14	-0.2931	0.0197	3.144e-50	---
51774	PC(18:0_22:4)	PC	rs412334	11	61560261	T	C	0.169027	0.0298864	1.65297e-08	0.132	0.0486	0.006568	0.1589	0.0255	4.341e-10	+++
51775	PC(18:0_22:4)	PC	rs4246215	11	61564299	T	G	-0.308822	0.0224323	4.2457e-42	-0.2801	0.0364	1.541e-14	-0.3009	0.0191	6.672e-56	---
51776	PC(18:0_22:4)	PC	rs174541	11	61565908	C	T	-0.308053	0.0224324	6.67309e-42	-0.2763	0.0364	3.325e-14	-0.2993	0.0191	2.406e-55	+++
51777	PC(18:0_22:4)	PC	rs174544	11	61567753	A	C	-0.307241	0.0234221	1.51494e-38	-0.3171	0.0379	5.927e-17	-0.31	0.0199	1.425e-54	---
51778	PC(18:0_22:4)	PC	rs174545	11	61569306	G	C	-0.318085	0.0226377	9.14931e-44	-0.3013	0.0365	1.604e-16	-0.3134	0.0192	1.189e-59	+++
51779	PC(18:0_22:4)	PC	rs174546	11	61569830	T	C	-0.318085	0.0226377	9.14465e-44	-0.3013	0.0365	1.604e-16	-0.3134	0.0192	1.188e-59	---
51780	PC(18:0_22:4)	PC	rs174547	11	61570783	C	T	-0.31803	0.0226386	9.5264e-44	-0.3013	0.0365	1.604e-16	-0.3134	0.0192	1.239e-59	+++
51781	PC(18:0_22:4)	PC	rs174548	11	61571348	G	C	-0.304949	0.0233616	3.46736e-38	-0.316	0.0378	5.945e-17	-0.308	0.0199	3.34e-54	+++
51782	PC(18:0_22:4)	PC	rs174549	11	61571382	A	G	-0.307054	0.0234274	1.75681e-38	-0.3183	0.0379	4.573e-17	-0.3102	0.0199	1.282e-54	---
51783	PC(18:0_22:4)	PC	rs174550	11	61571478	C	T	-0.318045	0.0226394	9.52043e-44	-0.3013	0.0365	1.604e-16	-0.3134	0.0192	1.237e-59	+++
51784	PC(18:0_22:4)	PC	rs4564341	11	61573540	T	C	-0.368375	0.0400556	5.68619e-20	-0.4737	0.0654	4.317e-13	-0.3971	0.0342	3.009e-31	---
51785	PC(18:0_22:4)	PC	rs174551	11	61573684	T	C	-	-	-	0.3013	0.0365	1.604e-16	0.3013	0.0365	1.604e-16	?++
51786	PC(18:0_22:4)	PC	rs174553	11	61575158	G	A	-0.317719	0.0226399	1.16585e-43	-0.3013	0.0365	1.604e-16	-0.3132	0.0192	1.518e-59	+++
51787	PC(18:0_22:4)	PC	rs174554	11	61579463	G	A	-0.317324	0.0226325	1.37379e-43	-0.3001	0.0366	2.182e-16	-0.3126	0.0192	2.483e-59	+++
51788	PC(18:0_22:4)	PC	rs174555	11	61579760	C	T	-0.306442	0.0234326	2.54637e-38	-0.3173	0.0379	5.957e-17	-0.3094	0.0199	2.433e-54	+++
51789	PC(18:0_22:4)	PC	rs174556	11	61580635	T	C	-0.30544	0.0234274	4.1758e-38	-0.3192	0.038	4.435e-17	-0.3092	0.0199	3.12e-54	---
51790	PC(18:0_22:4)	PC	rs174557	11	61581368	A	G	-	-	-	0.3185	0.038	5.193e-17	0.3185	0.038	5.193e-17	?++
51791	PC(18:0_22:4)	PC	rs7394579	11	61581450	G	A	-0.616835	0.246531	0.0124118	-0.3047	0.0401	3.099e-14	-0.3128	0.0396	2.848e-15	+++
51792	PC(18:0_22:4)	PC	rs174559	11	61581656	A	G	-0.2837	0.0239925	9.4793e-32	-0.3095	0.0394	4.304e-15	-0.2907	0.0205	1.224e-45	---
51793	PC(18:0_22:4)	PC	rs174560	11	61581764	C	T	-0.30439	0.0233687	4.94958e-38	-0.3164	0.0379	6.506e-17	-0.3077	0.0199	5.293e-54	+++
51794	PC(18:0_22:4)	PC	rs174561	11	61582708	C	T	-0.306566	0.0234371	2.45856e-38	-0.3194	0.0381	4.98e-17	-0.3101	0.02	1.988e-54	+++
51795	PC(18:0_22:4)	PC	rs174562	11	61585144	G	A	-0.317688	0.0226423	1.21427e-43	-0.2976	0.0369	7.584e-16	-0.3122	0.0193	7.601e-59	+++
51796	PC(18:0_22:4)	PC	rs174564	11	61588305	G	A	-0.317906	0.0226213	9.0999e-44	-0.3019	0.0366	1.687e-16	-0.3135	0.0192	1.202e-59	+++
51797	PC(18:0_22:4)	PC	rs28456	11	61589481	G	A	-0.305015	0.0233814	3.78438e-38	-0.3177	0.038	5.691e-17	-0.3085	0.0199	3.597e-54	+++
51798	PC(18:0_22:4)	PC	rs174565	11	61591636	G	C	-0.33665	0.0317134	5.60966e-26	-0.3315	0.0533	5.083e-10	-0.3353	0.0273	8.902e-35	+++
51799	PC(18:0_22:4)	PC	rs174566	11	61592362	G	A	-0.315788	0.0225811	2.18681e-43	-0.3005	0.0366	2.104e-16	-0.3116	0.0192	3.915e-59	+++
51800	PC(18:0_22:4)	PC	rs174567	11	61593005	G	A	-0.315835	0.022581	2.12764e-43	-0.2998	0.0366	2.36e-16	-0.3114	0.0192	4.281e-59	+++
51801	PC(18:0_22:4)	PC	rs174568	11	61593816	T	C	-0.31672	0.0226328	1.8731e-43	-0.3025	0.0366	1.496e-16	-0.3128	0.0193	2.43e-59	---
51802	PC(18:0_22:4)	PC	rs968567	11	61595564	T	C	-0.16634	0.0285581	6.19326e-09	-0.1776	0.0467	0.0001419	-0.1694	0.0244	3.545e-12	---
51803	PC(18:0_22:4)	PC	rs99780	11	61596633	T	C	-0.313753	0.0225722	6.90426e-43	-0.2964	0.0365	4.925e-16	-0.309	0.0192	3.023e-58	---
51804	PC(18:0_22:4)	PC	rs174570	11	61597212	T	C	-0.33586	0.0316637	6.11127e-26	-0.3344	0.0531	2.961e-10	-0.3355	0.0272	5.701e-35	---
51805	PC(18:0_22:4)	PC	rs1535	11	61597972	G	A	-0.318997	0.0226094	4.16038e-44	-0.303	0.0364	9.135e-17	-0.3146	0.0192	2.982e-60	+++
51806	PC(18:0_22:4)	PC	rs174572	11	61598288	T	C	-0.230167	0.025039	6.19775e-20	-0.1783	0.0401	8.914e-06	-0.2156	0.0212	3.309e-24	---
51807	PC(18:0_22:4)	PC	rs61897793	11	61599347	A	G	-0.165383	0.0285833	7.79827e-09	-0.1803	0.0471	0.000129	-0.1694	0.0244	4.13e-12	---
51808	PC(18:0_22:4)	PC	rs174573	11	61600327	A	G	-0.230665	0.0250407	5.18703e-20	-0.1815	0.0401	5.839e-06	-0.2169	0.0212	1.729e-24	---
51809	PC(18:0_22:4)	PC	rs174574	11	61600342	C	A	0.315274	0.0226154	3.90599e-43	0.2975	0.0363	2.66e-16	0.3103	0.0192	9.344e-59	---
51810	PC(18:0_22:4)	PC	rs2524296	11	61601378	T	C	-0.361266	0.0391295	4.04326e-20	-0.4651	0.064	3.836e-13	-0.3895	0.0334	1.942e-31	---
51811	PC(18:0_22:4)	PC	rs2845574	11	61601872	T	C	-0.359705	0.0391583	6.19446e-20	-0.4669	0.0639	2.809e-13	-0.389	0.0334	2.352e-31	---
51812	PC(18:0_22:4)	PC	rs2845573	11	61601908	G	A	-0.361141	0.039118	4.05936e-20	-0.4669	0.0639	2.809e-13	-0.39	0.0334	1.492e-31	+++
51813	PC(18:0_22:4)	PC	rs174575	11	61602003	G	C	-0.228824	0.024944	7.35056e-20	-0.1796	0.04	7.319e-06	-0.2151	0.0212	3.074e-24	+++
51814	PC(18:0_22:4)	PC	rs2727270	11	61603237	T	C	-0.333558	0.0333128	2.36998e-23	-0.4053	0.0545	1.05e-13	-0.3531	0.0284	2.024e-35	---
51815	PC(18:0_22:4)	PC	rs2727271	11	61603358	T	A	-0.333515	0.0333102	2.38101e-23	-0.3993	0.0545	2.362e-13	-0.3514	0.0284	4.1e-35	+++
51816	PC(18:0_22:4)	PC	rs174576	11	61603510	A	C	-0.316921	0.0226094	1.39114e-43	-0.3067	0.0364	3.654e-17	-0.3141	0.0192	4.224e-60	---
51817	PC(18:0_22:4)	PC	rs2524299	11	61604782	T	A	-0.325167	0.033005	1.14987e-22	-0.3684	0.0537	7.078e-12	-0.337	0.0281	4.349e-33	+++
51818	PC(18:0_22:4)	PC	rs174577	11	61604814	A	C	-0.316468	0.0225814	1.43292e-43	-0.3047	0.0364	5.269e-17	-0.3132	0.0192	6.36e-60	---
51819	PC(18:0_22:4)	PC	rs2072113	11	61604967	T	C	-0.331924	0.0332804	3.49347e-23	-0.3831	0.0543	1.681e-12	-0.3459	0.0284	3.418e-34	---
51820	PC(18:0_22:4)	PC	rs2072114	11	61605215	G	A	-0.320488	0.0324228	8.41529e-23	-0.3784	0.0532	1.099e-12	-0.3362	0.0277	6.099e-34	+++
51821	PC(18:0_22:4)	PC	rs174578	11	61605499	A	T	-0.315822	0.0225686	1.88367e-43	-0.3047	0.0364	5.269e-17	-0.3127	0.0192	8.474e-60	---
51822	PC(18:0_22:4)	PC	rs174579	11	61605613	T	C	-0.208552	0.0264014	3.66949e-15	-0.1744	0.0434	5.773e-05	-0.1993	0.0226	9.689e-19	---
51823	PC(18:0_22:4)	PC	rs174580	11	61606642	G	A	-0.316945	0.0225954	1.19969e-43	-0.3081	0.0364	2.56e-17	-0.3145	0.0192	2.57e-60	+++
51824	PC(18:0_22:4)	PC	rs174581	11	61606683	A	G	-0.316833	0.022605	1.38998e-43	-0.3081	0.0364	2.56e-17	-0.3144	0.0192	2.994e-60	---
51825	PC(18:0_22:4)	PC	rs139957766	11	61607047	A	G	-0.412811	0.0652096	2.66406e-10	-0.4318	0.1201	0.000322	-0.4171	0.0573	3.346e-13	---
51826	PC(18:0_22:4)	PC	rs174582	11	61607168	G	A	-0.210722	0.0264779	2.30177e-15	-0.1766	0.0433	4.603e-05	-0.2015	0.0226	4.846e-19	+++
51827	PC(18:0_22:4)	PC	rs2727265	11	61609004	A	C	-0.350795	0.0394787	9.03677e-19	-0.4545	0.0641	1.348e-12	-0.3793	0.0336	1.583e-29	---
51828	PC(18:0_22:4)	PC	rs174583	11	61609750	T	C	-0.317673	0.0227017	1.84396e-43	-0.3076	0.0364	2.753e-17	-0.3148	0.0193	4.459e-60	---
51829	PC(18:0_22:4)	PC	rs174584	11	61610750	A	G	-0.315639	0.0226957	5.78937e-43	-0.3071	0.0364	3.175e-17	-0.3132	0.0193	1.698e-59	---
51830	PC(18:0_22:4)	PC	rs2526680	11	61611216	T	C	-0.350089	0.0394739	1.04529e-18	-0.4541	0.0636	9.528e-13	-0.379	0.0335	1.329e-29	---
51831	PC(18:0_22:4)	PC	rs174585	11	61611694	A	G	-0.211542	0.0266415	2.64664e-15	-0.176	0.044	6.38e-05	-0.202	0.0228	7.765e-19	---
51832	PC(18:0_22:4)	PC	rs174587	11	61612830	T	C	-0.210609	0.0271386	1.06909e-14	-0.1793	0.0452	7.192e-05	-0.2023	0.0233	3.418e-18	---
51833	PC(18:0_22:4)	PC	rs93923	11	61613745	T	C	-0.208683	0.0271325	1.8271e-14	-0.1724	0.0453	0.0001399	-0.1991	0.0233	1.18e-17	---
51834	PC(18:0_22:4)	PC	rs2845572	11	61614595	A	G	-0.341939	0.0380239	3.54206e-19	-0.4315	0.0614	2.026e-12	-0.3668	0.0323	7.548e-30	---
51835	PC(18:0_22:4)	PC	rs174589	11	61615803	G	C	-0.209626	0.0272352	1.75111e-14	-0.1756	0.0456	0.0001179	-0.2007	0.0234	9.295e-18	+++
51836	PC(18:0_22:4)	PC	rs2851682	11	61616012	G	A	-0.341354	0.0377526	2.28102e-19	-0.4224	0.0608	3.642e-12	-0.3639	0.0321	7.579e-30	+++
51837	PC(18:0_22:4)	PC	rs174590	11	61616977	C	G	-0.208922	0.0271894	1.93956e-14	-0.1677	0.0456	0.0002346	-0.1981	0.0234	2.182e-17	---
51838	PC(18:0_22:4)	PC	rs174591	11	61617676	A	T	-0.228371	0.0255516	5.94413e-19	-0.1783	0.042	2.181e-05	-0.2148	0.0218	7.416e-23	---
51839	PC(18:0_22:4)	PC	rs2727263	11	61618012	T	C	-0.327049	0.0404458	7.96576e-16	-0.4351	0.0672	9.713e-11	-0.3558	0.0347	1.016e-24	---
51840	PC(18:0_22:4)	PC	rs61897795	11	61618169	G	A	-0.166047	0.0307226	6.84226e-08	-0.1904	0.0511	0.0001939	-0.1725	0.0263	5.664e-11	+++
51841	PC(18:0_22:4)	PC	rs174592	11	61618608	G	A	-0.302194	0.0226677	1.03502e-39	-0.2619	0.0477	3.971e-08	-0.2948	0.0205	5.31e-47	+?+
51842	PC(18:0_22:4)	PC	rs174593	11	61618831	C	T	-0.21247	0.0251388	3.95072e-17	-0.1525	0.0544	0.005027	-0.2019	0.0228	8.843e-19	+?+
51843	PC(18:0_22:4)	PC	rs174594	11	61619829	A	C	0.299315	0.0227078	6.96939e-39	0.2715	0.0477	1.277e-08	0.2942	0.0205	1.115e-46	+?+
51844	PC(18:0_22:4)	PC	rs174595	11	61619893	T	C	-0.185771	0.026581	3.25729e-12	-0.1553	0.0453	0.0006111	-0.178	0.0229	8.352e-15	---
51845	PC(18:0_22:4)	PC	rs174597	11	61621040	C	G	-0.182979	0.0262482	3.64558e-12	-0.1104	0.0578	0.05616	-0.1706	0.0239	9.526e-13	-?-
51846	PC(18:0_22:4)	PC	rs174598	11	61621194	A	G	-0.281262	0.0232925	5.18209e-33	-0.2379	0.05	1.968e-06	-0.2735	0.0211	2.216e-38	-?-
51847	PC(18:0_22:4)	PC	rs174599	11	61621556	C	G	-0.299702	0.022735	6.93007e-39	-0.2641	0.0476	2.828e-08	-0.2931	0.0205	2.604e-46	-?-
51848	PC(18:0_22:4)	PC	rs174600	11	61622227	C	T	-0.279799	0.0233018	1.13777e-32	-0.2345	0.0503	3.112e-06	-0.2718	0.0211	8.017e-38	+?+
51849	PC(18:0_22:4)	PC	rs174601	11	61623140	T	C	-0.297773	0.0228022	3.2594e-38	-0.256	0.0476	7.721e-08	-0.29	0.0206	3.845e-45	-?-
51850	PC(18:0_22:4)	PC	rs2526678	11	61623793	A	G	-0.339524	0.039537	1.21156e-17	-0.4018	0.0673	2.409e-09	-0.3555	0.0341	1.868e-25	---
51851	PC(18:0_22:4)	PC	rs97384	11	61624181	C	T	0.298565	0.0229188	4.44293e-38	0.2455	0.0474	2.259e-07	0.2885	0.0206	2.014e-44	-?-
51852	PC(18:0_22:4)	PC	rs174602	11	61624414	C	T	-0.202576	0.0291359	4.04878e-12	-0.0424	0.0598	0.4783	-0.1718	0.0262	5.369e-11	+?+
51853	PC(18:0_22:4)	PC	rs498793	11	61624705	C	T	-0.104612	0.0227023	4.16625e-06	-0.1319	0.0359	0.0002435	-0.1124	0.0192	4.762e-09	+++
51854	PC(18:0_22:4)	PC	rs174603	11	61626206	A	G	-0.21349	0.0237372	3.56941e-19	-0.2128	0.0499	2.023e-05	-0.2134	0.0214	2.453e-23	-?-
51855	PC(18:0_22:4)	PC	rs174604	11	61626270	G	C	-0.252072	0.0228414	6.42312e-28	-0.2349	0.0482	1.116e-06	-0.2489	0.0206	1.754e-33	+?+
51856	PC(18:0_22:4)	PC	rs174605	11	61626921	T	G	-0.185671	0.024074	1.53427e-14	-0.1882	0.0393	1.713e-06	-0.1864	0.0205	1.127e-19	---
51857	PC(18:0_22:4)	PC	rs174606	11	61626973	T	G	-0.203603	0.0222006	7.50895e-20	-0.1783	0.046	0.0001051	-0.1988	0.02	2.65e-23	-?-
51858	PC(18:0_22:4)	PC	rs174607	11	61627321	C	G	-0.178084	0.0249214	1.04e-12	-0.1672	0.0409	4.426e-05	-0.1751	0.0213	1.912e-16	---
51859	PC(18:0_22:4)	PC	rs174608	11	61627484	G	A	-0.186884	0.0239178	6.98053e-15	-0.1757	0.0391	6.862e-06	-0.1838	0.0204	2.016e-19	+++
51860	PC(18:0_22:4)	PC	rs174609	11	61627811	C	T	-0.204521	0.0221357	4.03931e-20	-0.1678	0.0352	1.846e-06	-0.1941	0.0187	3.756e-25	+++
51861	PC(18:0_22:4)	PC	rs174610	11	61627833	G	A	-0.204755	0.0221298	3.58691e-20	-0.1687	0.0352	1.694e-06	-0.1946	0.0187	3.016e-25	+++
51862	PC(18:0_22:4)	PC	rs174611	11	61627881	C	T	-0.185726	0.0238734	9.09643e-15	-0.1712	0.0388	1.037e-05	-0.1817	0.0203	4.015e-19	+++
51863	PC(18:0_22:4)	PC	rs74771917	11	61627960	T	C	-0.409644	0.0830938	8.53205e-07	-0.4026	0.129	0.001804	-0.4076	0.0699	5.398e-09	---
51864	PC(18:0_22:4)	PC	rs174612	11	61628266	G	C	-0.204274	0.0221329	4.42862e-20	-0.1692	0.0352	1.575e-06	-0.1943	0.0187	3.415e-25	+++
51865	PC(18:0_22:4)	PC	rs174613	11	61628492	A	G	-0.203898	0.0221439	5.39302e-20	-0.1682	0.0352	1.757e-06	-0.1938	0.0187	4.707e-25	---
51866	PC(18:0_22:4)	PC	rs174614	11	61628915	C	T	-0.204258	0.0221559	4.8657e-20	-0.1678	0.0352	1.924e-06	-0.1939	0.0188	4.694e-25	+++
51867	PC(18:0_22:4)	PC	rs174615	11	61628964	A	T	-0.204001	0.0221545	5.38228e-20	-0.1677	0.0352	1.958e-06	-0.1937	0.0188	5.28e-25	---
51868	PC(18:0_22:4)	PC	rs174616	11	61629122	A	G	-0.204297	0.022157	4.80759e-20	-0.1704	0.0353	1.37e-06	-0.1947	0.0188	3.165e-25	---
51869	PC(18:0_22:4)	PC	rs174617	11	61629166	G	A	-0.205187	0.0221517	3.26392e-20	-0.1715	0.0353	1.2e-06	-0.1957	0.0188	1.867e-25	+++
51870	PC(18:0_22:4)	PC	rs174618	11	61629322	C	T	-0.174735	0.0222435	5.17789e-15	-0.1493	0.0357	2.907e-05	-0.1676	0.0189	6.791e-19	+++
51871	PC(18:0_22:4)	PC	rs113003506	11	61629377	T	C	-0.192471	0.0343299	2.20346e-08	-0.1926	0.0577	0.0008512	-0.1925	0.0295	6.858e-11	---
51872	PC(18:0_22:4)	PC	rs174619	11	61629666	G	A	0.201106	0.0222199	2.209e-19	0.1787	0.0354	4.577e-07	0.1948	0.0188	4.316e-25	---
51873	PC(18:0_22:4)	PC	rs174620	11	61629747	G	A	-0.175167	0.022243	4.4267e-15	-0.1509	0.0357	2.384e-05	-0.1684	0.0189	4.724e-19	+++
51874	PC(18:0_22:4)	PC	rs174621	11	61630104	A	G	-0.173879	0.0265202	6.18824e-11	-0.1374	0.0439	0.001771	-0.1641	0.0227	4.875e-13	---
51875	PC(18:0_22:4)	PC	rs11605884	11	61630133	C	T	-0.422441	0.0832731	4.07843e-07	-0.3979	0.1234	0.00126	-0.4148	0.069	1.867e-09	+++
51876	PC(18:0_22:4)	PC	rs3168072	11	61631510	T	A	-0.413033	0.0834888	7.80346e-07	-0.3482	0.1314	0.008043	-0.3944	0.0705	2.183e-08	+++
51877	PC(18:0_22:4)	PC	rs174622	11	61631927	A	G	-0.173078	0.026492	7.22233e-11	-0.1357	0.0439	0.001997	-0.1631	0.0227	6.451e-13	---
51878	PC(18:0_22:4)	PC	rs11539526	11	61633770	T	C	-0.200062	0.0346203	8.06506e-09	-0.191	0.0574	0.0008749	-0.1976	0.0296	2.608e-11	---
51879	PC(18:0_22:4)	PC	rs77167250	11	61633947	T	C	-0.20052	0.0346664	7.80329e-09	-0.1954	0.0575	0.0006771	-0.1992	0.0297	1.967e-11	---
51880	PC(18:0_22:4)	PC	rs113268188	11	61634829	G	T	-0.200374	0.0346722	8.04697e-09	-0.1954	0.0575	0.0006771	-0.1991	0.0297	2.028e-11	+++
51881	PC(18:0_22:4)	PC	rs17764324	11	61635088	T	G	-0.195939	0.0347648	1.84855e-08	-0.1984	0.0576	0.0005748	-0.1966	0.0298	3.986e-11	---
51882	PC(18:0_22:4)	PC	rs17831757	11	61635200	C	T	-0.195743	0.0347618	1.90446e-08	-0.1984	0.0576	0.0005748	-0.1964	0.0298	4.107e-11	+++
51883	PC(18:0_22:4)	PC	rs174623	11	61635294	A	G	0.204574	0.0221044	3.49828e-20	0.1788	0.0351	3.477e-07	0.1973	0.0187	5.264e-26	+++
51884	PC(18:0_22:4)	PC	rs6591662	11	61635814	G	A	0.19969	0.0348294	1.04865e-08	0.2012	0.0577	0.00049	0.2001	0.0298	1.946e-11	---
51885	PC(18:0_22:4)	PC	rs6591663	11	61635992	A	G	0.200064	0.0348227	9.78475e-09	0.2012	0.0577	0.00049	0.2004	0.0298	1.816e-11	+++
51886	PC(18:0_22:4)	PC	rs174625	11	61636013	T	A	0.173031	0.0223863	1.40096e-14	0.1445	0.0474	0.002282	0.1678	0.0202	1.115e-16	-?-
51887	PC(18:0_22:4)	PC	rs7395424	11	61636017	T	A	0.201295	0.0348555	8.20784e-09	0.2014	0.0577	0.0004868	0.2013	0.0298	1.513e-11	---
51888	PC(18:0_22:4)	PC	rs11230815	11	61636126	C	G	0.199521	0.0348208	1.06997e-08	0.1983	0.0577	0.000586	0.1992	0.0298	2.354e-11	+++
51889	PC(18:0_22:4)	PC	rs11230816	11	61636253	C	G	0.198451	0.034842	1.30651e-08	0.2012	0.0577	0.00049	0.1992	0.0298	2.426e-11	+++
51890	PC(18:0_22:4)	PC	rs11230817	11	61636255	T	C	0.199509	0.0348187	1.07002e-08	0.2012	0.0577	0.00049	0.2	0.0298	1.986e-11	+++
51891	PC(18:0_22:4)	PC	rs174626	11	61637057	A	G	0.203989	0.0220713	3.90421e-20	0.1885	0.0351	7.986e-08	0.1996	0.0187	1.246e-26	+++
51892	PC(18:0_22:4)	PC	rs7394459	11	61637349	T	C	0.190944	0.0345912	3.59832e-08	0.1986	0.0575	0.000551	0.193	0.0296	7.468e-11	+++
51893	PC(18:0_22:4)	PC	rs174628	11	61637587	C	T	-0.162591	0.0263419	7.50399e-10	-0.1399	0.0434	0.001269	-0.1565	0.0225	3.684e-12	+++
51894	PC(18:0_22:4)	PC	rs7104849	11	61638044	A	G	0.187283	0.0345369	6.2095e-08	0.1949	0.0575	0.0007036	0.1893	0.0296	1.625e-10	+++
51895	PC(18:0_22:4)	PC	rs10897181	11	61638234	C	G	0.186011	0.0345715	7.85109e-08	0.199	0.0576	0.0005451	0.1895	0.0296	1.63e-10	+++
51896	PC(18:0_22:4)	PC	rs79479642	11	61638953	T	G	-0.185968	0.0346409	8.39167e-08	-0.1851	0.058	0.00142	-0.1858	0.0297	4.238e-10	---
51897	PC(18:0_22:4)	PC	rs7118175	11	61639358	T	C	0.195475	0.0406563	1.56944e-06	0.2882	0.0702	4.013e-05	0.2188	0.0352	5.006e-10	+++
51898	PC(18:0_22:4)	PC	rs422249	11	61639488	C	T	0.209699	0.0229492	1.02592e-19	0.1908	0.038	4.968e-07	0.2047	0.0196	1.996e-25	---
51899	PC(18:0_22:4)	PC	rs174448	11	61639573	A	G	0.234834	0.0226221	6.54904e-25	0.213	0.037	8.886e-09	0.2289	0.0193	1.989e-32	+++
51900	PC(18:0_22:4)	PC	rs7481842	11	61639705	T	C	0.176537	0.0355079	6.8679e-07	0.1842	0.0586	0.001653	0.1786	0.0304	4.038e-09	+++
51901	PC(18:0_22:4)	PC	rs7482316	11	61640198	A	G	0.185323	0.0357773	2.30422e-07	0.1799	0.0585	0.002103	0.1838	0.0305	1.707e-09	+++
51902	PC(18:0_22:4)	PC	rs174449	11	61640379	A	G	0.23416	0.0225577	6.33431e-25	0.212	0.0367	7.744e-09	0.2281	0.0192	1.754e-32	+++
51903	PC(18:0_22:4)	PC	rs6591664	11	61640521	A	G	0.187453	0.0356715	1.54021e-07	0.1852	0.0586	0.001582	0.1869	0.0305	8.708e-10	+++
51904	PC(18:0_22:4)	PC	rs174450	11	61641542	T	G	0.189336	0.0219734	9.93976e-18	0.1734	0.0351	7.744e-07	0.1849	0.0186	3.22e-23	+++
51905	PC(18:0_22:4)	PC	rs174451	11	61642763	T	C	-0.163335	0.0259091	3.16675e-10	-0.1384	0.0433	0.001403	-0.1568	0.0222	1.791e-12	---
51906	PC(18:0_22:4)	PC	rs174453	11	61645967	G	C	-0.160073	0.0291147	4.03247e-08	-0.1347	0.0462	0.003544	-0.1529	0.0246	5.432e-10	+++
51907	PC(18:0_22:4)	PC	rs174634	11	61647387	C	G	0.177016	0.0250987	2.02377e-12	0.1513	0.0404	0.0001822	0.1699	0.0213	1.639e-15	+++
51908	PC(18:0_22:4)	PC	rs174635	11	61647427	G	T	0.17695	0.0250978	2.05886e-12	0.1533	0.0404	0.0001473	0.1703	0.0213	1.332e-15	---
51909	PC(18:0_22:4)	PC	rs174454	11	61650747	A	G	0.182045	0.0252659	6.7355e-13	0.1539	0.041	0.000176	0.1743	0.0215	5.4e-16	+++
51910	PC(18:0_22:4)	PC	rs1000778	11	61655305	G	A	0.169487	0.024864	1.05334e-11	0.1451	0.04	0.0002846	0.1627	0.0211	1.309e-14	---
51911	PC(18:0_22:4)	PC	rs174455	11	61656117	A	G	0.206825	0.0227338	1.39799e-19	0.1694	0.037	4.78e-06	0.1966	0.0194	3.441e-24	+++
51912	PC(18:0_22:4)	PC	rs174456	11	61656182	A	C	0.169703	0.0248873	1.03646e-11	0.1452	0.04	0.000281	0.1629	0.0211	1.274e-14	+++
51913	PC(18:0_22:4)	PC	rs1151144	11	61656585	C	T	0.169876	0.0249089	1.02862e-11	0.1445	0.04	0.0003035	0.1628	0.0211	1.374e-14	---
51914	PC(18:0_22:4)	PC	rs1295988	11	61656658	C	A	0.169919	0.0249143	1.02676e-11	0.1443	0.04	0.0003078	0.1628	0.0211	1.395e-14	---
51915	PC(18:0_22:4)	PC	rs174457	11	61656975	C	T	0.169697	0.0249316	1.12777e-11	0.1436	0.0401	0.0003433	0.1624	0.0212	1.709e-14	---
51916	PC(18:0_22:4)	PC	rs174458	11	61656995	T	C	0.197452	0.0236694	9.56086e-17	0.186	0.0383	1.211e-06	0.1943	0.0201	5.011e-22	+++
51917	PC(18:0_22:4)	PC	rs174459	11	61657050	T	C	0.169837	0.0249474	1.11761e-11	0.1427	0.0401	0.0003753	0.1623	0.0212	1.868e-14	+++
51918	PC(18:0_22:4)	PC	rs174460	11	61657110	T	C	0.197909	0.0236735	8.2325e-17	0.186	0.0383	1.211e-06	0.1946	0.0201	4.322e-22	+++
51919	PC(18:0_22:4)	PC	rs174461	11	61657401	C	A	0.170258	0.0249526	1.0044e-11	0.1477	0.0403	0.0002446	0.164	0.0212	1.059e-14	---
51920	PC(18:0_22:4)	PC	rs174462	11	61657666	A	G	-0.159018	0.0297556	9.4737e-08	-0.1377	0.0467	0.003174	-0.1529	0.0251	1.113e-09	---
51921	PC(18:0_22:4)	PC	rs174463	11	61657838	A	G	0.170212	0.024977	1.06463e-11	0.1477	0.0403	0.0002446	0.164	0.0212	1.123e-14	+++
51922	PC(18:0_22:4)	PC	rs174464	11	61657926	G	A	0.170419	0.0249747	1.00114e-11	0.1477	0.0403	0.0002446	0.1641	0.0212	1.058e-14	---
51923	PC(18:0_22:4)	PC	rs693672	11	61658629	C	T	0.150512	0.0295071	3.50549e-07	0.1312	0.0461	0.004384	0.1449	0.0248	5.475e-09	---
51924	PC(18:0_22:4)	PC	rs174465	11	61658800	T	C	0.191669	0.0236811	7.35219e-16	0.1917	0.0385	6.493e-07	0.1917	0.0202	2.079e-21	+++
51925	PC(18:0_22:4)	PC	rs174466	11	61659296	G	A	0.170801	0.0249655	8.88812e-12	0.1485	0.0407	0.000263	0.1647	0.0213	9.958e-15	---
51926	PC(18:0_22:4)	PC	rs174467	11	61662661	G	T	0.19133	0.0315819	1.48922e-09	0.0707	0.0642	0.2709	0.1678	0.0283	3.182e-09	-?-
51927	PC(18:0_22:4)	PC	rs174468	11	61663691	A	G	0.156645	0.0222524	2.23599e-12	0.1563	0.0359	1.358e-05	0.1566	0.0189	1.281e-16	+++
51928	PC(18:0_22:4)	PC	rs174469	11	61667443	T	C	-0.156102	0.0296069	1.40229e-07	-0.1236	0.0481	0.01017	-0.1472	0.0252	5.307e-09	---
51929	PC(18:0_22:4)	PC	rs174470	11	61669608	A	G	-0.151147	0.0297732	3.98733e-07	-0.1259	0.0488	0.009846	-0.1443	0.0254	1.363e-08	---
51930	PC(18:0_22:4)	PC	rs174471	11	61670037	T	C	0.155343	0.0221872	2.9243e-12	0.1574	0.0361	1.29e-05	0.1559	0.0189	1.6e-16	+++
51931	PC(18:0_22:4)	PC	rs1151139	11	61671156	T	C	-0.153606	0.029851	2.77557e-07	-0.1244	0.0487	0.01058	-0.1456	0.0254	1.047e-08	---
51932	PC(18:0_22:4)	PC	rs174473	11	61672235	C	T	-0.136902	0.0271867	4.93245e-07	-0.0976	0.0546	0.07373	-0.1291	0.0243	1.129e-07	+?+
51933	PC(18:0_22:4)	PC	rs174475	11	61672645	C	G	0.147032	0.0220949	3.1898e-11	0.1401	0.0466	0.002657	0.1458	0.02	2.871e-13	+?+
51934	PC(18:0_22:4)	PC	rs174476	11	61674118	T	C	0.153164	0.022158	5.45849e-12	0.1624	0.0359	6.109e-06	0.1557	0.0189	1.487e-16	+++
51935	PC(18:0_22:4)	PC	rs666870	11	61677479	A	G	0.154084	0.0220691	3.34737e-12	0.1498	0.0357	2.741e-05	0.1529	0.0188	3.821e-16	+++
51936	PC(18:0_22:4)	PC	rs174478	11	61678576	G	T	0.152217	0.0220495	5.79955e-12	0.1457	0.0356	4.211e-05	0.1504	0.0187	1.012e-15	---
51937	PC(18:0_22:4)	PC	rs174479	11	61678754	G	C	-0.154945	0.0297548	1.99187e-07	-0.1368	0.0602	0.02304	-0.1514	0.0267	1.384e-08	+?+
51938	PC(18:0_22:5) (n3)/PC(20:1_20:4)	PC	rs4665972	2	27598097	C	T	-0.108313	0.0227487	2.0375e-06	-0.1046	0.0368	0.004484	-0.1073	0.0194	2.951e-08	+++
51939	PC(18:0_22:5) (n3)/PC(20:1_20:4)	PC	rs1260326	2	27730940	C	T	-0.105435	0.0223379	2.48715e-06	-0.0998	0.0364	0.006183	-0.1039	0.019	4.897e-08	+++
51940	PC(18:0_22:5) (n3)/PC(20:1_20:4)	PC	rs780094	2	27741237	C	T	-0.11246	0.022454	5.88841e-07	-0.0916	0.0365	0.01207	-0.1067	0.0191	2.392e-08	+++
51941	PC(18:0_22:5) (n3)/PC(20:1_20:4)	PC	rs9791208	6	10961649	C	T	0.10218	0.0246142	3.40484e-05	0.1317	0.0402	0.001064	0.1102	0.021	1.528e-07	---
51942	PC(18:0_22:5) (n3)/PC(20:1_20:4)	PC	rs72823376	6	10963440	T	C	0.102109	0.024617	3.45534e-05	0.1317	0.0402	0.001064	0.1102	0.021	1.551e-07	+++
51943	PC(18:0_22:5) (n3)/PC(20:1_20:4)	PC	rs2327325	6	10965654	A	G	0.102038	0.0246161	3.49668e-05	0.1317	0.0402	0.001064	0.1101	0.021	1.571e-07	+++
51944	PC(18:0_22:5) (n3)/PC(20:1_20:4)	PC	rs72823382	6	10967133	A	G	0.102309	0.0246454	3.40582e-05	0.1317	0.0402	0.001064	0.1103	0.021	1.525e-07	+++
51945	PC(18:0_22:5) (n3)/PC(20:1_20:4)	PC	rs9348766	6	10968582	T	C	0.102367	0.0246615	3.41113e-05	0.1317	0.0402	0.001064	0.1104	0.021	1.526e-07	+++
51946	PC(18:0_22:5) (n3)/PC(20:1_20:4)	PC	rs17674802	6	10969519	A	T	0.102547	0.0246707	3.32736e-05	0.1317	0.0402	0.001064	0.1105	0.021	1.485e-07	+++
51947	PC(18:0_22:5) (n3)/PC(20:1_20:4)	PC	rs77750357	6	10969795	T	C	0.10257	0.0246754	3.32526e-05	0.1317	0.0402	0.001064	0.1105	0.021	1.484e-07	+++
51948	PC(18:0_22:5) (n3)/PC(20:1_20:4)	PC	rs80331013	6	10970156	A	G	0.102616	0.0246834	3.31741e-05	0.1317	0.0402	0.001064	0.1106	0.021	1.479e-07	+++
51949	PC(18:0_22:5) (n3)/PC(20:1_20:4)	PC	rs9357040	6	10975958	G	A	0.110314	0.0245988	7.56244e-06	0.1502	0.0399	0.0001652	0.1213	0.0209	6.855e-09	---
51950	PC(18:0_22:5) (n3)/PC(20:1_20:4)	PC	rs6937422	6	10976383	G	T	0.110337	0.0245991	7.53073e-06	0.1502	0.0399	0.0001677	0.1213	0.0209	6.909e-09	---
51951	PC(18:0_22:5) (n3)/PC(20:1_20:4)	PC	rs6932739	6	10976424	G	A	0.11033	0.0245991	7.54136e-06	0.1502	0.0399	0.0001677	0.1213	0.0209	6.92e-09	---
51952	PC(18:0_22:5) (n3)/PC(20:1_20:4)	PC	rs6910806	6	10976532	T	C	0.110722	0.0246109	7.06975e-06	0.1502	0.0399	0.0001677	0.1216	0.0209	6.445e-09	+++
51953	PC(18:0_22:5) (n3)/PC(20:1_20:4)	PC	rs9393821	6	10976924	T	C	0.106538	0.0248159	1.82679e-05	0.1439	0.0404	0.000367	0.1168	0.0211	3.332e-08	+++
51954	PC(18:0_22:5) (n3)/PC(20:1_20:4)	PC	rs9393822	6	10977049	C	T	0.110235	0.0246945	8.34393e-06	0.1446	0.0403	0.0003283	0.1196	0.0211	1.322e-08	---
51955	PC(18:0_22:5) (n3)/PC(20:1_20:4)	PC	rs1225717	6	10978240	G	A	0.0963146	0.0223397	1.68005e-05	0.122	0.0359	0.0006873	0.1035	0.019	4.933e-08	---
51956	PC(18:0_22:5) (n3)/PC(20:1_20:4)	PC	rs9393824	6	10978756	T	C	0.106583	0.024488	1.38808e-05	0.148	0.0399	0.0002067	0.1179	0.0209	1.598e-08	+++
51957	PC(18:0_22:5) (n3)/PC(20:1_20:4)	PC	rs66464172	6	10979018	C	T	0.0960761	0.022312	1.72015e-05	0.1234	0.036	0.0006018	0.1037	0.019	4.558e-08	---
51958	PC(18:0_22:5) (n3)/PC(20:1_20:4)	PC	rs8523	6	10981053	A	G	0.095374	0.0224869	2.32638e-05	0.1403	0.036	9.638e-05	0.108	0.0191	1.485e-08	+++
51959	PC(18:0_22:5) (n3)/PC(20:1_20:4)	PC	rs1225737	6	10982652	T	C	0.103162	0.0224831	4.77399e-06	0.123	0.0356	0.0005603	0.1088	0.019	1.056e-08	+++
51960	PC(18:0_22:5) (n3)/PC(20:1_20:4)	PC	rs3734398	6	10982973	C	T	0.106448	0.0225302	2.47663e-06	0.1146	0.0358	0.00139	0.1087	0.0191	1.189e-08	---
51961	PC(18:0_22:5) (n3)/PC(20:1_20:4)	PC	rs4532436	6	10983971	G	C	0.104691	0.0224868	3.45861e-06	0.1208	0.0356	0.0006904	0.1093	0.019	9.01e-09	---
51962	PC(18:0_22:5) (n3)/PC(20:1_20:4)	PC	rs9379992	6	10984330	A	G	0.104521	0.0224869	3.58806e-06	0.1208	0.0356	0.0006904	0.1092	0.019	9.359e-09	+++
51963	PC(18:0_22:5) (n3)/PC(20:1_20:4)	PC	rs2281591	6	10990493	G	A	0.108868	0.0258596	2.70612e-05	0.1494	0.0419	0.0003644	0.12	0.022	4.905e-08	---
51964	PC(18:0_22:5) (n3)/PC(20:1_20:4)	PC	rs3798707	6	10991935	T	C	0.104861	0.0224937	3.35854e-06	0.1203	0.0356	0.0007227	0.1093	0.019	9.086e-09	+++
51965	PC(18:0_22:5) (n3)/PC(20:1_20:4)	PC	rs2236212	6	10995015	C	G	0.102695	0.0226044	5.97286e-06	0.112	0.036	0.001848	0.1053	0.0191	3.726e-08	+++
51966	PC(18:0_22:5) (n3)/PC(20:1_20:4)	PC	rs9295741	6	10997166	T	C	0.10277	0.0226064	5.89246e-06	0.112	0.036	0.001848	0.1054	0.0191	3.675e-08	+++
51967	PC(18:0_22:5) (n3)/PC(20:1_20:4)	PC	rs61624919	6	10997823	A	G	0.105138	0.0224978	3.17759e-06	0.1229	0.0356	0.0005543	0.1102	0.019	6.822e-09	+++
51968	PC(18:0_22:5) (n3)/PC(20:1_20:4)	PC	rs9918362	6	10999650	C	T	0.105347	0.0225149	3.09114e-06	0.1214	0.0356	0.0006504	0.1099	0.019	7.604e-09	---
51969	PC(18:0_22:5) (n3)/PC(20:1_20:4)	PC	rs3798711	6	11002810	C	T	0.106333	0.0225097	2.485e-06	0.1204	0.0356	0.0007234	0.1103	0.019	6.659e-09	---
51970	PC(18:0_22:5) (n3)/PC(20:1_20:4)	PC	rs1323739	6	11004561	G	C	0.103678	0.0226171	4.92303e-06	0.1154	0.036	0.001332	0.107	0.0191	2.285e-08	---
51971	PC(18:0_22:5) (n3)/PC(20:1_20:4)	PC	rs2295602	6	11005842	C	T	0.105526	0.0225166	2.97948e-06	0.1238	0.0356	0.0005	0.1108	0.019	5.829e-09	---
51972	PC(18:0_22:5) (n3)/PC(20:1_20:4)	PC	rs67580629	6	11006026	G	A	0.103702	0.0226176	4.90093e-06	0.1154	0.036	0.001332	0.107	0.0191	2.275e-08	---
51973	PC(18:0_22:5) (n3)/PC(20:1_20:4)	PC	rs3798713	6	11008622	C	G	0.0976519	0.0227	1.81265e-05	0.1238	0.0359	0.0005704	0.1051	0.0192	4.328e-08	+++
51974	PC(18:0_22:5) (n3)/PC(20:1_20:4)	PC	rs9295752	6	11010800	G	T	0.105573	0.0225184	2.95516e-06	0.1217	0.0355	0.0006212	0.1102	0.019	6.962e-09	---
51975	PC(18:0_22:5) (n3)/PC(20:1_20:4)	PC	rs9380025	6	11011074	G	T	0.105561	0.0225178	2.96087e-06	0.1226	0.0356	0.0005802	0.1104	0.019	6.593e-09	---
51976	PC(18:0_22:5) (n3)/PC(20:1_20:4)	PC	rs3945981	6	11011405	A	G	0.107311	0.0225638	2.1256e-06	0.1175	0.0359	0.001047	0.1102	0.0191	7.884e-09	+++
51977	PC(18:0_22:5) (n3)/PC(20:1_20:4)	PC	rs7756794	6	11011531	G	A	0.105583	0.0225175	2.94588e-06	0.1238	0.0356	0.0005	0.1108	0.019	5.76e-09	---
51978	PC(18:0_22:5) (n3)/PC(20:1_20:4)	PC	rs953413	6	11012859	A	G	0.105553	0.0225181	2.96692e-06	0.1236	0.0356	0.0005164	0.1107	0.019	5.968e-09	+++
51979	PC(18:0_22:5) (n3)/PC(20:1_20:4)	PC	rs7743830	6	11014220	G	A	0.105169	0.0225258	3.24582e-06	0.1216	0.0355	0.0006235	0.1099	0.019	7.7e-09	---
51980	PC(18:0_22:5) (n3)/PC(20:1_20:4)	PC	rs1570069	6	11017825	G	A	0.1076	0.0225116	1.88613e-06	0.1192	0.0355	0.0007818	0.1109	0.019	5.362e-09	---
51981	PC(18:0_22:5) (n3)/PC(20:1_20:4)	PC	rs1321536	6	11018812	G	T	0.10757	0.0225174	1.91054e-06	0.1225	0.0355	0.0005682	0.1118	0.019	4.105e-09	---
51982	PC(18:0_22:5) (n3)/PC(20:1_20:4)	PC	rs2180725	6	11025420	C	T	0.111131	0.0259127	1.90692e-05	0.1434	0.0422	0.0006813	0.12	0.0221	5.569e-08	---
51983	PC(18:0_22:5) (n3)/PC(20:1_20:4)	PC	rs3778167	6	11033468	C	T	0.107696	0.0225615	1.94043e-06	0.1198	0.0357	0.0008015	0.1111	0.0191	5.679e-09	---
51984	PC(18:0_22:5) (n3)/PC(20:1_20:4)	PC	rs3798718	6	11036447	G	A	0.117627	0.0256393	4.7866e-06	0.1398	0.0414	0.0007299	0.1238	0.0218	1.355e-08	---
51985	PC(18:0_22:5) (n3)/PC(20:1_20:4)	PC	rs3798719	6	11036825	T	C	0.118135	0.0257451	4.78233e-06	0.1389	0.0416	0.0008388	0.1239	0.0219	1.52e-08	+++
51986	PC(18:0_22:5) (n3)/PC(20:1_20:4)	PC	rs7744073	6	11038292	A	T	0.118794	0.0253623	3.00565e-06	0.1444	0.0407	0.0003933	0.126	0.0215	4.929e-09	+++
51987	PC(18:0_22:5) (n3)/PC(20:1_20:4)	PC	rs7744440	6	11038511	G	T	0.118799	0.0253583	2.99146e-06	0.1444	0.0407	0.0003947	0.1259	0.0215	4.92e-09	---
51988	PC(18:0_22:5) (n3)/PC(20:1_20:4)	PC	rs3798720	6	11040002	A	G	0.107135	0.0225238	2.10911e-06	0.121	0.0357	0.0007059	0.1111	0.0191	5.54e-09	+++
51989	PC(18:0_22:5) (n3)/PC(20:1_20:4)	PC	rs3798721	6	11040183	C	A	0.115217	0.0256421	7.48805e-06	0.1412	0.0414	0.0006566	0.1224	0.0218	1.98e-08	---
51990	PC(18:0_22:5) (n3)/PC(20:1_20:4)	PC	rs3798722	6	11040423	G	A	0.119044	0.0253647	2.8715e-06	0.1451	0.0408	0.0003764	0.1263	0.0215	4.539e-09	---
51991	PC(18:0_22:5) (n3)/PC(20:1_20:4)	PC	rs28444611	6	11040767	G	T	0.118449	0.0257591	4.56473e-06	0.1397	0.0417	0.0008038	0.1243	0.0219	1.399e-08	---
51992	PC(18:0_22:5) (n3)/PC(20:1_20:4)	PC	rs3798723	6	11041720	A	G	0.115282	0.025646	7.42726e-06	0.1412	0.0414	0.0006566	0.1225	0.0218	1.962e-08	+++
51993	PC(18:0_22:5) (n3)/PC(20:1_20:4)	PC	rs9366716	6	11042418	T	C	0.118422	0.0257727	4.63924e-06	0.1397	0.0417	0.0008038	0.1243	0.0219	1.422e-08	+++
51994	PC(18:0_22:5) (n3)/PC(20:1_20:4)	PC	rs9393903	6	11042909	A	G	0.1179	0.0257717	5.10546e-06	0.1397	0.0417	0.0008038	0.1239	0.0219	1.571e-08	+++
51995	PC(18:0_22:5) (n3)/PC(20:1_20:4)	PC	rs9468308	6	11044068	G	T	0.117039	0.0253873	4.27883e-06	0.1463	0.0408	0.0003341	0.1252	0.0216	6.265e-09	---
51996	PC(18:0_22:5) (n3)/PC(20:1_20:4)	PC	rs9295763	6	11045192	C	G	0.106869	0.0225866	2.38662e-06	0.1135	0.0357	0.00147	0.1088	0.0191	1.205e-08	+++
51997	PC(18:0_22:5) (n3)/PC(20:1_20:4)	PC	rs9295764	6	11045196	G	A	0.106672	0.0225936	2.50822e-06	0.1135	0.0357	0.00147	0.1086	0.0191	1.267e-08	---
51998	PC(18:0_22:5) (n3)/PC(20:1_20:4)	PC	rs1812685	6	11047476	C	T	0.10832	0.0225219	1.62244e-06	0.1131	0.0357	0.001532	0.1097	0.019	8.495e-09	---
51999	PC(18:0_22:5) (n3)/PC(20:1_20:4)	PC	rs6920155	6	11047956	A	C	0.107149	0.0225531	2.17463e-06	0.1144	0.0359	0.001421	0.1092	0.0191	1.064e-08	+++
52000	PC(18:0_22:5) (n3)/PC(20:1_20:4)	PC	rs2147041	6	11050523	G	A	0.110085	0.0224959	1.06367e-06	0.1108	0.0358	0.001939	0.1103	0.019	6.935e-09	---
52001	PC(18:0_22:5) (n3)/PC(20:1_20:4)	PC	rs4601123	6	11050803	C	G	0.121298	0.0258524	2.89715e-06	0.1407	0.0419	0.0007871	0.1266	0.022	8.617e-09	+++
52002	PC(18:0_22:5) (n3)/PC(20:1_20:4)	PC	rs6456810	6	11052418	A	C	0.110487	0.0225051	9.82743e-07	0.1149	0.0357	0.001295	0.1118	0.019	4.392e-09	+++
52003	PC(18:0_22:5) (n3)/PC(20:1_20:4)	PC	rs146655629	6	11054745	T	C	0.123636	0.0258967	1.93849e-06	0.146	0.042	0.0005048	0.1298	0.022	3.876e-09	+++
52004	PC(18:0_22:5) (n3)/PC(20:1_20:4)	PC	rs9368564	6	11060283	G	A	0.120894	0.0258637	3.15594e-06	0.1417	0.0419	0.000718	0.1266	0.022	8.699e-09	---
52005	PC(18:0_22:5) (n3)/PC(20:1_20:4)	PC	rs9380073	6	11062150	T	C	0.125666	0.0258843	1.29819e-06	0.1464	0.0418	0.000461	0.1314	0.022	2.35e-09	+++
52006	PC(18:0_22:5) (n3)/PC(20:1_20:4)	PC	rs9380074	6	11062201	C	T	0.111843	0.0224953	7.13689e-07	0.1135	0.0358	0.001519	0.1123	0.019	3.705e-09	---
52007	PC(18:0_22:5) (n3)/PC(20:1_20:4)	PC	rs7752895	6	11064780	T	C	0.113864	0.0225054	4.54327e-07	0.12	0.0357	0.0007903	0.1156	0.019	1.282e-09	+++
52008	PC(18:0_22:5) (n3)/PC(20:1_20:4)	PC	rs6900220	6	11065138	C	T	0.112304	0.0225028	6.48206e-07	0.1135	0.0358	0.001519	0.1126	0.019	3.364e-09	---
52009	PC(18:0_22:5) (n3)/PC(20:1_20:4)	PC	rs9393915	6	11072322	T	C	0.130285	0.0259315	5.47468e-07	0.1516	0.0418	0.0002839	0.1362	0.022	6.295e-10	+++
52010	PC(18:0_22:5) (n3)/PC(20:1_20:4)	PC	rs2327333	6	11072895	A	C	0.110895	0.0225162	9.09858e-07	0.1137	0.0357	0.001452	0.1117	0.019	4.507e-09	+++
52011	PC(18:0_22:5) (n3)/PC(20:1_20:4)	PC	rs7767047	6	11073223	T	G	0.112147	0.0225105	6.78109e-07	0.12	0.0357	0.0007903	0.1144	0.019	1.923e-09	+++
52012	PC(18:0_22:5) (n3)/PC(20:1_20:4)	PC	rs4713165	6	11074302	C	T	0.108844	0.0225428	1.4858e-06	0.1155	0.0359	0.001284	0.1107	0.0191	6.587e-09	---
52013	PC(18:0_22:5) (n3)/PC(20:1_20:4)	PC	rs4711171	6	11074347	T	C	0.112175	0.0225082	6.72127e-07	0.12	0.0357	0.0007903	0.1144	0.019	1.906e-09	+++
52014	PC(18:0_22:5) (n3)/PC(20:1_20:4)	PC	rs2024980	6	11074688	C	T	0.108911	0.0225402	1.45973e-06	0.1155	0.0359	0.001284	0.1108	0.0191	6.471e-09	---
52015	PC(18:0_22:5) (n3)/PC(20:1_20:4)	PC	rs57896541	6	11075017	C	T	0.110977	0.0225093	8.86408e-07	0.1137	0.0357	0.001452	0.1118	0.019	4.391e-09	---
52016	PC(18:0_22:5) (n3)/PC(20:1_20:4)	PC	rs60273772	6	11075152	C	T	0.108896	0.0225383	1.46166e-06	0.1155	0.0359	0.001284	0.1108	0.0191	6.48e-09	---
52017	PC(18:0_22:5) (n3)/PC(20:1_20:4)	PC	rs61390967	6	11075200	G	A	0.108889	0.0225382	1.46375e-06	0.1155	0.0359	0.001284	0.1108	0.0191	6.49e-09	---
52018	PC(18:0_22:5) (n3)/PC(20:1_20:4)	PC	rs1321535	6	11076026	G	T	0.109004	0.0225355	1.42303e-06	0.1155	0.0359	0.001284	0.1108	0.0191	6.307e-09	---
52019	PC(18:0_22:5) (n3)/PC(20:1_20:4)	PC	rs17675361	6	11078237	A	G	0.127721	0.0259114	8.94111e-07	0.1481	0.0423	0.0004625	0.1333	0.0221	1.617e-09	+++
52020	PC(18:0_22:5) (n3)/PC(20:1_20:4)	PC	rs75088848	6	11079549	G	A	0.313112	0.0657574	2.00296e-06	0.1862	0.1056	0.0778	0.2776	0.0558	6.553e-07	---
52021	PC(18:0_22:5) (n3)/PC(20:1_20:4)	PC	rs12665478	6	11080825	A	G	0.108751	0.0225204	1.48066e-06	0.115	0.0362	0.001509	0.1105	0.0191	7.635e-09	+++
52022	PC(18:0_22:5) (n3)/PC(20:1_20:4)	PC	rs9348807	6	11082322	A	G	0.110926	0.0226031	9.94877e-07	0.1077	0.0361	0.002831	0.11	0.0192	9.258e-09	+++
52023	PC(18:0_22:5) (n3)/PC(20:1_20:4)	PC	rs12526913	6	11082924	G	A	0.110964	0.0226178	1.00249e-06	0.1102	0.0361	0.002254	0.1107	0.0192	7.505e-09	---
52024	PC(18:0_22:5) (n3)/PC(20:1_20:4)	PC	rs9348808	6	11083472	G	A	0.109727	0.0226894	1.4177e-06	0.1497	0.0472	0.001537	0.1172	0.0205	1e-08	-?-
52025	PC(18:0_22:5) (n3)/PC(20:1_20:4)	PC	rs9357069	6	11083486	C	T	0.105176	0.0227345	3.97589e-06	0.1462	0.0476	0.002116	0.1128	0.0205	3.814e-08	-?-
52026	PC(18:0_22:5) (n3)/PC(20:1_20:4)	PC	rs4713169	6	11084554	C	G	0.109849	0.0227354	1.45591e-06	0.144	0.0473	0.002353	0.1162	0.0205	1.41e-08	+?+
52027	PC(18:0_22:5) (n3)/PC(20:1_20:4)	PC	rs4713170	6	11085511	G	A	0.111199	0.0227524	1.09756e-06	0.1484	0.0472	0.001661	0.1182	0.0205	8.008e-09	-?-
52028	PC(18:0_22:5) (n3)/PC(20:1_20:4)	PC	rs7770142	6	11086033	A	G	0.108659	0.0228482	2.12851e-06	0.1449	0.0475	0.002284	0.1155	0.0206	2.048e-08	+?+
52029	PC(18:0_22:5) (n3)/PC(20:1_20:4)	PC	rs58664468	6	11088007	A	C	0.121438	0.0268113	6.31784e-06	0.184	0.0575	0.001374	0.1326	0.0243	4.829e-08	+?+
52030	PC(18:0_22:5) (n3)/PC(20:1_20:4)	PC	rs72825108	6	11088419	A	G	0.123468	0.0267311	4.116e-06	0.1798	0.0568	0.001551	0.1337	0.0242	3.26e-08	+?+
52031	PC(18:0_22:5) (n3)/PC(20:1_20:4)	PC	rs55914027	6	11088421	A	C	0.11004	0.0229607	1.7681e-06	0.144	0.0473	0.002353	0.1165	0.0207	1.705e-08	+?+
52032	PC(18:0_22:5) (n3)/PC(20:1_20:4)	PC	rs56190003	6	11088533	C	T	0.107604	0.02303	3.19371e-06	0.1461	0.0474	0.002051	0.115	0.0207	2.86e-08	-?-
52033	PC(18:0_22:5) (n3)/PC(20:1_20:4)	PC	rs13362715	6	11088630	T	C	0.123313	0.0267959	4.46437e-06	0.1798	0.0568	0.001551	0.1336	0.0242	3.541e-08	+?+
52034	PC(18:0_22:5) (n3)/PC(20:1_20:4)	PC	rs12660775	6	11088903	A	G	0.120475	0.0269292	8.19416e-06	0.184	0.0575	0.001374	0.1319	0.0244	6.344e-08	+?+
52035	PC(18:0_22:5) (n3)/PC(20:1_20:4)	PC	rs4711177	6	11089128	T	A	0.109435	0.0230457	2.1946e-06	0.1451	0.0472	0.002114	0.1163	0.0207	1.958e-08	-?-
52036	PC(18:0_22:5) (n3)/PC(20:1_20:4)	PC	rs7748694	6	11089338	T	G	0.120307	0.0269547	8.6032e-06	0.1528	0.0583	0.008787	0.126	0.0245	2.594e-07	+?+
52037	PC(18:0_22:5) (n3)/PC(20:1_20:4)	PC	rs7749936	6	11089345	G	C	0.120224	0.0269557	8.73447e-06	0.1528	0.0583	0.008787	0.126	0.0245	2.635e-07	-?-
52038	PC(18:0_22:5) (n3)/PC(20:1_20:4)	PC	rs111676697	6	11089529	T	G	0.12035	0.0269593	8.57093e-06	0.1556	0.0584	0.007663	0.1266	0.0245	2.329e-07	+?+
52039	PC(18:0_22:5) (n3)/PC(20:1_20:4)	PC	rs145500159	6	16232493	C	G	-0.888622	0.147335	1.74615e-09	0.1403	0.1866	0.452	-0.4934	0.1156	1.977e-05	-++
52040	PC(18:0_22:5) (n3)/PC(20:1_20:4)	PC	rs138482629	6	16233438	C	T	-0.888282	0.147705	1.94397e-09	0.1403	0.1866	0.452	-0.492	0.1158	2.152e-05	+--
52041	PC(18:0_22:5) (n3)/PC(20:1_20:4)	PC	rs983309	8	9177732	G	T	0.169249	0.0348568	1.24637e-06	0.178	0.059	0.002567	0.1715	0.03	1.102e-08	---
52042	PC(18:0_22:5) (n3)/PC(20:1_20:4)	PC	rs6984305	8	9178268	T	A	0.166235	0.0352246	2.45278e-06	0.193	0.0596	0.001209	0.1732	0.0303	1.133e-08	---
52043	PC(18:0_22:5) (n3)/PC(20:1_20:4)	PC	rs2126264	8	9179298	T	G	0.162857	0.0359921	6.23766e-06	0.192	0.0598	0.001331	0.1706	0.0308	3.172e-08	+++
52044	PC(18:0_22:5) (n3)/PC(20:1_20:4)	PC	rs2169387	8	9181395	G	A	0.183242	0.0375727	1.11988e-06	0.2522	0.0628	5.92e-05	0.2014	0.0322	4.182e-10	---
52045	PC(18:0_22:5) (n3)/PC(20:1_20:4)	PC	rs2126263	8	9181611	A	G	0.184208	0.0375535	9.71231e-07	0.1857	0.0635	0.003444	0.1846	0.0323	1.123e-08	+++
52046	PC(18:0_22:5) (n3)/PC(20:1_20:4)	PC	rs9987289	8	9183358	G	A	0.200181	0.0388273	2.63958e-07	0.2318	0.0651	0.0003679	0.2085	0.0333	4.037e-10	---
52047	PC(18:0_22:5) (n3)/PC(20:1_20:4)	PC	rs4841132	8	9183596	G	A	0.200329	0.0388241	2.58076e-07	0.2376	0.0652	0.0002667	0.2101	0.0334	3e-10	---
52048	PC(18:0_22:5) (n3)/PC(20:1_20:4)	PC	rs4841133	8	9183664	G	A	0.199302	0.0388372	2.99786e-07	0.2318	0.0651	0.0003679	0.2078	0.0334	4.603e-10	---
52049	PC(18:0_22:5) (n3)/PC(20:1_20:4)	PC	rs4240624	8	9184231	A	G	0.200076	0.0387839	2.59719e-07	0.231	0.0651	0.0003868	0.2082	0.0333	4.149e-10	+++
52050	PC(18:0_22:5) (n3)/PC(20:1_20:4)	PC	rs6601299	8	9184691	C	T	0.172195	0.0366271	2.66538e-06	0.1728	0.0611	0.004653	0.1724	0.0314	4.079e-08	-+-
52051	PC(18:0_22:5) (n3)/PC(20:1_20:4)	PC	rs2126259	8	9185146	C	T	0.172485	0.0366215	2.55574e-06	0.1728	0.0611	0.004653	0.1726	0.0314	3.912e-08	-+-
52052	PC(18:0_22:5) (n3)/PC(20:1_20:4)	PC	rs1461729	8	9187242	G	A	0.172935	0.0366796	2.49625e-06	0.1728	0.0611	0.004653	0.1729	0.0314	3.821e-08	-+-
52053	PC(18:0_22:5) (n3)/PC(20:1_20:4)	PC	rs2269928	11	61537529	G	T	-0.148095	0.0275229	7.75072e-08	-0.1556	0.0579	0.007189	-0.1495	0.0249	1.814e-09	+?+
52054	PC(18:0_22:5) (n3)/PC(20:1_20:4)	PC	rs149803	11	61539020	G	C	0.1456	0.0256574	1.46574e-08	0.0629	0.0521	0.2269	0.1294	0.023	1.861e-08	-?-
52055	PC(18:0_22:5) (n3)/PC(20:1_20:4)	PC	rs174528	11	61543499	C	T	-0.292821	0.0226927	2.19624e-37	-0.2902	0.0361	9.715e-16	-0.2921	0.0192	3.625e-52	+++
52056	PC(18:0_22:5) (n3)/PC(20:1_20:4)	PC	rs174529	11	61543961	C	T	-0.29495	0.0226777	6.17917e-38	-0.2949	0.0362	4.026e-16	-0.2949	0.0192	3.994e-53	+++
52057	PC(18:0_22:5) (n3)/PC(20:1_20:4)	PC	rs174530	11	61546592	G	A	-0.292181	0.0226415	2.23457e-37	-0.2898	0.0362	1.252e-15	-0.2915	0.0192	4.601e-52	+++
52058	PC(18:0_22:5) (n3)/PC(20:1_20:4)	PC	rs7943728	11	61547068	A	G	-0.198859	0.02871	4.99989e-12	-0.282	0.0465	1.365e-09	-0.2218	0.0244	1.122e-19	---
52059	PC(18:0_22:5) (n3)/PC(20:1_20:4)	PC	rs108499	11	61547237	T	C	-0.279324	0.0230045	2.37817e-33	-0.2643	0.0374	1.642e-12	-0.2752	0.0196	8.591e-45	---
52060	PC(18:0_22:5) (n3)/PC(20:1_20:4)	PC	rs509360	11	61548559	G	A	-0.144808	0.0235612	9.07824e-10	-0.1581	0.0379	3.115e-05	-0.1485	0.02	1.185e-13	+++
52061	PC(18:0_22:5) (n3)/PC(20:1_20:4)	PC	rs174532	11	61548874	A	G	0.159299	0.0236428	1.78871e-11	0.1548	0.0385	5.767e-05	0.1581	0.0201	4.284e-15	+++
52062	PC(18:0_22:5) (n3)/PC(20:1_20:4)	PC	rs174533	11	61549025	A	G	-0.300367	0.0227102	4.48425e-39	-0.3041	0.0365	8.82e-17	-0.3014	0.0193	4.925e-55	---
52063	PC(18:0_22:5) (n3)/PC(20:1_20:4)	PC	rs174534	11	61549458	G	A	-0.280562	0.0227265	2.12525e-34	-0.2578	0.0371	3.844e-12	-0.2743	0.0194	1.768e-45	+++
52064	PC(18:0_22:5) (n3)/PC(20:1_20:4)	PC	rs174535	11	61551356	C	T	-0.30031	0.0226648	3.12696e-39	-0.3019	0.0364	1.139e-16	-0.3008	0.0192	4.599e-55	+++
52065	PC(18:0_22:5) (n3)/PC(20:1_20:4)	PC	rs174536	11	61551927	C	A	-0.299575	0.0226975	6.0888e-39	-0.3015	0.0365	1.335e-16	-0.3001	0.0193	1.066e-54	+++
52066	PC(18:0_22:5) (n3)/PC(20:1_20:4)	PC	rs174537	11	61552680	T	G	-0.30075	0.0227121	3.58946e-39	-0.3033	0.0365	9.407e-17	-0.3015	0.0193	4.249e-55	---
52067	PC(18:0_22:5) (n3)/PC(20:1_20:4)	PC	rs61896141	11	61556039	C	A	-0.197247	0.0286611	6.82813e-12	-0.2879	0.0464	5.657e-10	-0.2223	0.0244	8.044e-20	+++
52068	PC(18:0_22:5) (n3)/PC(20:1_20:4)	PC	rs102275	11	61557803	C	T	-0.298276	0.0226267	7.32164e-39	-0.3066	0.0365	4.382e-17	-0.3006	0.0192	4.455e-55	+++
52069	PC(18:0_22:5) (n3)/PC(20:1_20:4)	PC	rs102274	11	61557826	C	T	-0.300932	0.0227115	3.22203e-39	-0.3024	0.0366	1.315e-16	-0.3013	0.0193	5.292e-55	+++
52070	PC(18:0_22:5) (n3)/PC(20:1_20:4)	PC	rs174538	11	61560081	A	G	-0.28676	0.0230997	1.02262e-34	-0.2802	0.0378	1.146e-13	-0.285	0.0197	2.069e-47	---
52071	PC(18:0_22:5) (n3)/PC(20:1_20:4)	PC	rs412334	11	61560261	T	C	0.146704	0.0299409	9.90457e-07	0.1595	0.0485	0.001015	0.1502	0.0255	3.733e-09	+++
52072	PC(18:0_22:5) (n3)/PC(20:1_20:4)	PC	rs4246215	11	61564299	T	G	-0.286836	0.0225237	2.1478e-36	-0.2842	0.0364	5.837e-15	-0.2861	0.0192	1.88e-50	---
52073	PC(18:0_22:5) (n3)/PC(20:1_20:4)	PC	rs174541	11	61565908	C	T	-0.286431	0.0225222	2.65698e-36	-0.2788	0.0364	1.858e-14	-0.2843	0.0192	7.449e-50	+++
52074	PC(18:0_22:5) (n3)/PC(20:1_20:4)	PC	rs174544	11	61567753	A	C	-0.287858	0.0235036	6.50859e-34	-0.3126	0.0379	1.714e-16	-0.2947	0.02	3.022e-49	---
52075	PC(18:0_22:5) (n3)/PC(20:1_20:4)	PC	rs174545	11	61569306	G	C	-0.300607	0.0227171	4.01253e-39	-0.2995	0.0365	2.424e-16	-0.3003	0.0193	1.223e-54	+++
52076	PC(18:0_22:5) (n3)/PC(20:1_20:4)	PC	rs174546	11	61569830	T	C	-0.300611	0.022717	4.00297e-39	-0.2995	0.0365	2.424e-16	-0.3003	0.0193	1.22e-54	---
52077	PC(18:0_22:5) (n3)/PC(20:1_20:4)	PC	rs174547	11	61570783	C	T	-0.300571	0.0227179	4.12272e-39	-0.2995	0.0365	2.424e-16	-0.3003	0.0193	1.258e-54	+++
52078	PC(18:0_22:5) (n3)/PC(20:1_20:4)	PC	rs174548	11	61571348	G	C	-0.287766	0.023441	4.56222e-34	-0.3125	0.0378	1.334e-16	-0.2946	0.0199	1.656e-49	+++
52079	PC(18:0_22:5) (n3)/PC(20:1_20:4)	PC	rs174549	11	61571382	A	G	-0.287874	0.0235089	6.69902e-34	-0.3135	0.0379	1.387e-16	-0.295	0.02	2.542e-49	---
52080	PC(18:0_22:5) (n3)/PC(20:1_20:4)	PC	rs174550	11	61571478	C	T	-0.300564	0.0227188	4.16976e-39	-0.2995	0.0365	2.424e-16	-0.3003	0.0193	1.272e-54	+++
52081	PC(18:0_22:5) (n3)/PC(20:1_20:4)	PC	rs4564341	11	61573540	T	C	-0.30869	0.0402109	2.00963e-14	-0.229	0.0664	0.0005658	-0.2873	0.0344	6.682e-17	---
52082	PC(18:0_22:5) (n3)/PC(20:1_20:4)	PC	rs174551	11	61573684	T	C	-	-	-	0.2995	0.0365	2.424e-16	0.2995	0.0365	2.424e-16	?++
52083	PC(18:0_22:5) (n3)/PC(20:1_20:4)	PC	rs174553	11	61575158	G	A	-0.300281	0.0227193	4.91814e-39	-0.2995	0.0365	2.424e-16	-0.3001	0.0193	1.505e-54	+++
52084	PC(18:0_22:5) (n3)/PC(20:1_20:4)	PC	rs174554	11	61579463	G	A	-0.299814	0.0227115	6.01818e-39	-0.2974	0.0366	4.127e-16	-0.2992	0.0193	3.157e-54	+++
52085	PC(18:0_22:5) (n3)/PC(20:1_20:4)	PC	rs174555	11	61579760	C	T	-0.287182	0.0235145	9.85708e-34	-0.3111	0.038	2.489e-16	-0.2938	0.02	6.604e-49	+++
52086	PC(18:0_22:5) (n3)/PC(20:1_20:4)	PC	rs174556	11	61580635	T	C	-0.286613	0.0235069	1.2515e-33	-0.3145	0.038	1.298e-16	-0.2943	0.02	4.68e-49	---
52087	PC(18:0_22:5) (n3)/PC(20:1_20:4)	PC	rs174557	11	61581368	A	G	-	-	-	0.3144	0.038	1.321e-16	0.3144	0.038	1.321e-16	?++
52088	PC(18:0_22:5) (n3)/PC(20:1_20:4)	PC	rs7394579	11	61581450	G	A	-0.644693	0.246712	0.00900365	-0.2921	0.0401	3.394e-13	-0.3012	0.0396	2.896e-14	+++
52089	PC(18:0_22:5) (n3)/PC(20:1_20:4)	PC	rs174559	11	61581656	A	G	-0.274712	0.0240391	8.40821e-30	-0.2943	0.0395	9.475e-14	-0.28	0.0205	2.513e-42	---
52090	PC(18:0_22:5) (n3)/PC(20:1_20:4)	PC	rs174560	11	61581764	C	T	-0.287096	0.0234486	6.74039e-34	-0.3138	0.0379	1.168e-16	-0.2945	0.0199	2.223e-49	+++
52091	PC(18:0_22:5) (n3)/PC(20:1_20:4)	PC	rs174561	11	61582708	C	T	-0.287315	0.023519	9.4789e-34	-0.3167	0.038	8.475e-17	-0.2954	0.02	2.349e-49	+++
52092	PC(18:0_22:5) (n3)/PC(20:1_20:4)	PC	rs174562	11	61585144	G	A	-0.300289	0.0227216	4.98652e-39	-0.302	0.0368	2.349e-16	-0.3008	0.0193	1.479e-54	+++
52093	PC(18:0_22:5) (n3)/PC(20:1_20:4)	PC	rs174564	11	61588305	G	A	-0.300236	0.0227044	4.47163e-39	-0.306	0.0366	5.741e-17	-0.3018	0.0193	3.339e-55	+++
52094	PC(18:0_22:5) (n3)/PC(20:1_20:4)	PC	rs28456	11	61589481	G	A	-0.285618	0.0234654	1.57344e-33	-0.3192	0.0379	3.708e-17	-0.2949	0.02	1.909e-49	+++
52095	PC(18:0_22:5) (n3)/PC(20:1_20:4)	PC	rs174565	11	61591636	G	C	-0.286209	0.0318596	3.98099e-19	-0.1743	0.0538	0.001192	-0.2571	0.0274	6.556e-21	+++
52096	PC(18:0_22:5) (n3)/PC(20:1_20:4)	PC	rs174566	11	61592362	G	A	-0.300074	0.0226579	3.32044e-39	-0.306	0.0365	5.167e-17	-0.3017	0.0193	2.309e-55	+++
52097	PC(18:0_22:5) (n3)/PC(20:1_20:4)	PC	rs174567	11	61593005	G	A	-0.300204	0.0226576	3.08156e-39	-0.3045	0.0365	7.441e-17	-0.3014	0.0193	3.048e-55	+++
52098	PC(18:0_22:5) (n3)/PC(20:1_20:4)	PC	rs174568	11	61593816	T	C	-0.299368	0.0227096	7.388e-39	-0.3057	0.0366	6.332e-17	-0.3011	0.0193	6.37e-55	---
52099	PC(18:0_22:5) (n3)/PC(20:1_20:4)	PC	rs968567	11	61595564	T	C	-0.195679	0.0285326	8.08348e-12	-0.2838	0.0463	9.066e-10	-0.2199	0.0243	1.411e-19	---
52100	PC(18:0_22:5) (n3)/PC(20:1_20:4)	PC	rs99780	11	61596633	T	C	-0.298094	0.0226489	9.55762e-39	-0.3061	0.0365	5.066e-17	-0.3003	0.0192	6.778e-55	---
52101	PC(18:0_22:5) (n3)/PC(20:1_20:4)	PC	rs174570	11	61597212	T	C	-0.285754	0.0318089	3.98003e-19	-0.1776	0.0535	0.0009091	-0.2575	0.0273	4.623e-21	---
52102	PC(18:0_22:5) (n3)/PC(20:1_20:4)	PC	rs1535	11	61597972	G	A	-0.302262	0.022687	1.24774e-39	-0.3081	0.0364	2.637e-17	-0.3039	0.0193	4.107e-56	+++
52103	PC(18:0_22:5) (n3)/PC(20:1_20:4)	PC	rs174572	11	61598288	T	C	-0.235403	0.0250459	9.26125e-21	-0.2776	0.0398	2.908e-12	-0.2474	0.0212	1.732e-31	---
52104	PC(18:0_22:5) (n3)/PC(20:1_20:4)	PC	rs61897793	11	61599347	A	G	-0.197333	0.0285529	5.61761e-12	-0.2833	0.0467	1.281e-09	-0.2208	0.0244	1.271e-19	---
52105	PC(18:0_22:5) (n3)/PC(20:1_20:4)	PC	rs174573	11	61600327	A	G	-0.237472	0.0250436	4.24423e-21	-0.2803	0.0397	1.704e-12	-0.2497	0.0212	4.677e-32	---
52106	PC(18:0_22:5) (n3)/PC(20:1_20:4)	PC	rs174574	11	61600342	C	A	0.299478	0.0226893	5.97797e-39	0.3066	0.0363	3.203e-17	0.3015	0.0192	2.61e-55	---
52107	PC(18:0_22:5) (n3)/PC(20:1_20:4)	PC	rs2524296	11	61601378	T	C	-0.299159	0.0392902	3.21799e-14	-0.2239	0.0648	0.0005528	-0.279	0.0336	1.026e-16	---
52108	PC(18:0_22:5) (n3)/PC(20:1_20:4)	PC	rs2845574	11	61601872	T	C	-0.296015	0.0393212	6.18596e-14	-0.2248	0.0647	0.000515	-0.2768	0.0336	1.766e-16	---
52109	PC(18:0_22:5) (n3)/PC(20:1_20:4)	PC	rs2845573	11	61601908	G	A	-0.299092	0.0392785	3.20374e-14	-0.2248	0.0647	0.000515	-0.2791	0.0336	9.456e-17	+++
52110	PC(18:0_22:5) (n3)/PC(20:1_20:4)	PC	rs174575	11	61602003	G	C	-0.236151	0.0249483	4.91195e-21	-0.2816	0.0397	1.289e-12	-0.249	0.0211	4.394e-32	+++
52111	PC(18:0_22:5) (n3)/PC(20:1_20:4)	PC	rs2727270	11	61603237	T	C	-0.260977	0.0334959	8.1458e-15	-0.2802	0.055	3.43e-07	-0.2662	0.0286	1.324e-20	---
52112	PC(18:0_22:5) (n3)/PC(20:1_20:4)	PC	rs2727271	11	61603358	T	A	-0.260959	0.0334932	8.1401e-15	-0.2763	0.0549	4.924e-07	-0.2651	0.0286	1.853e-20	+++
52113	PC(18:0_22:5) (n3)/PC(20:1_20:4)	PC	rs174576	11	61603510	A	C	-0.300944	0.022686	2.50108e-39	-0.3138	0.0364	6.177e-18	-0.3045	0.0192	2.178e-56	---
52114	PC(18:0_22:5) (n3)/PC(20:1_20:4)	PC	rs2524299	11	61604782	T	A	-0.252832	0.033187	3.09254e-14	-0.2602	0.0541	1.524e-06	-0.2548	0.0283	2.098e-19	+++
52115	PC(18:0_22:5) (n3)/PC(20:1_20:4)	PC	rs174577	11	61604814	A	C	-0.302274	0.0226528	9.0808e-40	-0.3126	0.0363	7.735e-18	-0.3052	0.0192	9.433e-57	---
52116	PC(18:0_22:5) (n3)/PC(20:1_20:4)	PC	rs2072113	11	61604967	T	C	-0.260009	0.0334616	9.5896e-15	-0.2719	0.0547	6.569e-07	-0.2633	0.0285	2.862e-20	---
52117	PC(18:0_22:5) (n3)/PC(20:1_20:4)	PC	rs2072114	11	61605215	G	A	-0.250469	0.0325975	1.88622e-14	-0.2912	0.0535	5.218e-08	-0.2615	0.0278	5.769e-21	+++
52118	PC(18:0_22:5) (n3)/PC(20:1_20:4)	PC	rs174578	11	61605499	A	T	-0.302247	0.0226394	8.19756e-40	-0.3126	0.0363	7.735e-18	-0.3051	0.0192	8.624e-57	---
52119	PC(18:0_22:5) (n3)/PC(20:1_20:4)	PC	rs174579	11	61605613	T	C	-0.234157	0.0263686	1.00692e-18	-0.2426	0.0432	1.894e-08	-0.2364	0.0225	7.891e-26	---
52120	PC(18:0_22:5) (n3)/PC(20:1_20:4)	PC	rs174580	11	61606642	G	A	-0.303875	0.0226645	3.91395e-40	-0.3169	0.0364	3.001e-18	-0.3075	0.0192	1.595e-57	+++
52121	PC(18:0_22:5) (n3)/PC(20:1_20:4)	PC	rs174581	11	61606683	A	G	-0.303767	0.0226741	4.48068e-40	-0.3169	0.0364	3.001e-18	-0.3074	0.0192	1.837e-57	---
52122	PC(18:0_22:5) (n3)/PC(20:1_20:4)	PC	rs139957766	11	61607047	A	G	-0.348029	0.0653517	1.04849e-07	-0.3068	0.1205	0.01092	-0.3387	0.0575	3.752e-09	---
52123	PC(18:0_22:5) (n3)/PC(20:1_20:4)	PC	rs174582	11	61607168	G	A	-0.236403	0.0264459	5.9629e-19	-0.2427	0.0431	1.842e-08	-0.2381	0.0225	4.491e-26	+++
52124	PC(18:0_22:5) (n3)/PC(20:1_20:4)	PC	rs2727265	11	61609004	A	C	-0.292661	0.0396261	1.78752e-13	-0.2105	0.0648	0.001165	-0.2703	0.0338	1.294e-15	---
52125	PC(18:0_22:5) (n3)/PC(20:1_20:4)	PC	rs174583	11	61609750	T	C	-0.303446	0.022773	1.13038e-39	-0.3157	0.0363	3.498e-18	-0.3069	0.0193	5.605e-57	---
52126	PC(18:0_22:5) (n3)/PC(20:1_20:4)	PC	rs174584	11	61610750	A	G	-0.304163	0.0227587	6.68189e-40	-0.3165	0.0364	3.477e-18	-0.3076	0.0193	3.266e-57	---
52127	PC(18:0_22:5) (n3)/PC(20:1_20:4)	PC	rs2526680	11	61611216	T	C	-0.29346	0.0396171	1.51864e-13	-0.218	0.0644	0.0007079	-0.2727	0.0337	6.3e-16	---
52128	PC(18:0_22:5) (n3)/PC(20:1_20:4)	PC	rs174585	11	61611694	A	G	-0.237303	0.0266104	7.15786e-19	-0.2393	0.0437	4.214e-08	-0.2379	0.0227	1.216e-25	---
52129	PC(18:0_22:5) (n3)/PC(20:1_20:4)	PC	rs174587	11	61612830	T	C	-0.230334	0.0271176	2.79819e-17	-0.2292	0.0448	3.163e-07	-0.23	0.0232	3.608e-23	---
52130	PC(18:0_22:5) (n3)/PC(20:1_20:4)	PC	rs93923	11	61613745	T	C	-0.228714	0.0271117	4.55166e-17	-0.2257	0.045	5.441e-07	-0.2279	0.0232	1.006e-22	---
52131	PC(18:0_22:5) (n3)/PC(20:1_20:4)	PC	rs2845572	11	61614595	A	G	-0.300012	0.0381458	4.5833e-15	-0.2202	0.062	0.0003857	-0.2781	0.0325	1.139e-17	---
52132	PC(18:0_22:5) (n3)/PC(20:1_20:4)	PC	rs174589	11	61615803	G	C	-0.230491	0.0272124	3.42279e-17	-0.2212	0.0455	1.132e-06	-0.2281	0.0233	1.555e-22	+++
52133	PC(18:0_22:5) (n3)/PC(20:1_20:4)	PC	rs2851682	11	61616012	G	A	-0.301526	0.037869	2.12194e-15	-0.217	0.0615	0.000416	-0.2783	0.0322	6.108e-18	+++
52134	PC(18:0_22:5) (n3)/PC(20:1_20:4)	PC	rs174590	11	61616977	C	G	-0.229576	0.0271688	4.04207e-17	-0.223	0.0454	9.13e-07	-0.2278	0.0233	1.486e-22	---
52135	PC(18:0_22:5) (n3)/PC(20:1_20:4)	PC	rs174591	11	61617676	A	T	-0.232137	0.0255608	1.64952e-19	-0.2717	0.0418	7.858e-11	-0.2429	0.0218	7.935e-29	---
52136	PC(18:0_22:5) (n3)/PC(20:1_20:4)	PC	rs2727263	11	61618012	T	C	-0.28954	0.0405551	1.08524e-12	-0.168	0.0682	0.01372	-0.2578	0.0349	1.407e-13	---
52137	PC(18:0_22:5) (n3)/PC(20:1_20:4)	PC	rs61897795	11	61618169	G	A	-0.204958	0.0306867	2.7202e-11	-0.2599	0.0508	3.136e-07	-0.2196	0.0263	6.188e-17	+++
52138	PC(18:0_22:5) (n3)/PC(20:1_20:4)	PC	rs174592	11	61618608	G	A	-0.294111	0.0227108	1.30362e-37	-0.2587	0.0477	5.828e-08	-0.2876	0.0205	1.108e-44	+?+
52139	PC(18:0_22:5) (n3)/PC(20:1_20:4)	PC	rs174593	11	61618831	C	T	-0.219084	0.0251381	4.25585e-18	-0.2336	0.054	1.547e-05	-0.2217	0.0228	2.36e-22	+?+
52140	PC(18:0_22:5) (n3)/PC(20:1_20:4)	PC	rs174594	11	61619829	A	C	0.290505	0.0227505	1.24439e-36	0.261	0.0478	4.683e-08	0.2851	0.0205	8.668e-44	+?+
52141	PC(18:0_22:5) (n3)/PC(20:1_20:4)	PC	rs174595	11	61619893	T	C	-0.20937	0.026556	4.10074e-15	-0.2127	0.0452	2.541e-06	-0.2102	0.0229	4.272e-20	---
52142	PC(18:0_22:5) (n3)/PC(20:1_20:4)	PC	rs174597	11	61621040	C	G	-0.206913	0.0262246	3.8336e-15	-0.1913	0.0576	0.000893	-0.2042	0.0239	1.155e-17	-?-
52143	PC(18:0_22:5) (n3)/PC(20:1_20:4)	PC	rs174598	11	61621194	A	G	-0.284154	0.0233039	1.26744e-33	-0.2088	0.0502	3.14e-05	-0.2708	0.0211	1.4e-37	-?-
52144	PC(18:0_22:5) (n3)/PC(20:1_20:4)	PC	rs174599	11	61621556	C	G	-0.293067	0.0227763	3.58115e-37	-0.2596	0.0476	4.93e-08	-0.2868	0.0205	2.699e-44	-?-
52145	PC(18:0_22:5) (n3)/PC(20:1_20:4)	PC	rs174600	11	61622227	C	T	-0.284124	0.0233099	1.32133e-33	-0.2336	0.0503	3.399e-06	-0.2752	0.0211	1.042e-38	+?+
52146	PC(18:0_22:5) (n3)/PC(20:1_20:4)	PC	rs174601	11	61623140	T	C	-0.293749	0.0228373	3.68324e-37	-0.2835	0.0475	2.331e-09	-0.2918	0.0206	1.21e-45	-?-
52147	PC(18:0_22:5) (n3)/PC(20:1_20:4)	PC	rs2526678	11	61623793	A	G	-0.299269	0.0396502	5.29834e-14	-0.1878	0.0682	0.005898	-0.2711	0.0343	2.592e-15	---
52148	PC(18:0_22:5) (n3)/PC(20:1_20:4)	PC	rs97384	11	61624181	C	T	0.287759	0.0229628	2.135e-35	0.2687	0.0473	1.333e-08	0.2841	0.0207	4.777e-43	-?-
52149	PC(18:0_22:5) (n3)/PC(20:1_20:4)	PC	rs174602	11	61624414	C	T	-0.178272	0.0291778	1.09639e-09	-0.1642	0.0595	0.005796	-0.1756	0.0262	2.076e-11	+?+
52150	PC(18:0_22:5) (n3)/PC(20:1_20:4)	PC	rs174603	11	61626206	A	G	-0.233947	0.0236914	1.04036e-22	-0.1484	0.0502	0.00311	-0.2183	0.0214	2.158e-24	-?-
52151	PC(18:0_22:5) (n3)/PC(20:1_20:4)	PC	rs174604	11	61626270	G	C	-0.258878	0.0228101	2.63631e-29	-0.1969	0.0484	4.79e-05	-0.2476	0.0206	3.563e-33	+?+
52152	PC(18:0_22:5) (n3)/PC(20:1_20:4)	PC	rs174605	11	61626921	T	G	-0.208093	0.0240321	7.1506e-18	-0.1509	0.0394	0.0001282	-0.1926	0.0205	6.186e-21	---
52153	PC(18:0_22:5) (n3)/PC(20:1_20:4)	PC	rs174606	11	61626973	T	G	-0.217505	0.0221718	2.04054e-22	-0.1457	0.0461	0.001579	-0.204	0.02	1.785e-24	-?-
52154	PC(18:0_22:5) (n3)/PC(20:1_20:4)	PC	rs174607	11	61627321	C	G	-0.201649	0.0248788	7.16008e-16	-0.1154	0.041	0.004919	-0.1785	0.0213	4.903e-17	---
52155	PC(18:0_22:5) (n3)/PC(20:1_20:4)	PC	rs174608	11	61627484	G	A	-0.208235	0.0238778	4.17581e-18	-0.1488	0.0391	0.0001413	-0.1921	0.0204	4.248e-21	+++
52156	PC(18:0_22:5) (n3)/PC(20:1_20:4)	PC	rs174609	11	61627811	C	T	-0.219163	0.0221048	7.42563e-23	-0.1482	0.0355	2.993e-05	-0.1993	0.0188	2.337e-26	+++
52157	PC(18:0_22:5) (n3)/PC(20:1_20:4)	PC	rs174610	11	61627833	G	A	-0.219287	0.0220992	6.86278e-23	-0.1485	0.0356	2.956e-05	-0.1996	0.0188	2.105e-26	+++
52158	PC(18:0_22:5) (n3)/PC(20:1_20:4)	PC	rs174611	11	61627881	C	T	-0.20712	0.0238335	5.43604e-18	-0.1484	0.0389	0.000134	-0.1911	0.0203	5.226e-21	+++
52159	PC(18:0_22:5) (n3)/PC(20:1_20:4)	PC	rs174612	11	61628266	G	C	-0.218171	0.0221035	1.14718e-22	-0.1494	0.0355	2.612e-05	-0.199	0.0188	2.909e-26	+++
52160	PC(18:0_22:5) (n3)/PC(20:1_20:4)	PC	rs174613	11	61628492	A	G	-0.218254	0.0221132	1.15583e-22	-0.1491	0.0355	2.632e-05	-0.1989	0.0188	3.008e-26	---
52161	PC(18:0_22:5) (n3)/PC(20:1_20:4)	PC	rs174614	11	61628915	C	T	-0.218309	0.0221256	1.19295e-22	-0.1493	0.0355	2.67e-05	-0.199	0.0188	3.11e-26	+++
52162	PC(18:0_22:5) (n3)/PC(20:1_20:4)	PC	rs174615	11	61628964	A	T	-0.218066	0.0221242	1.31968e-22	-0.1492	0.0355	2.71e-05	-0.1988	0.0188	3.478e-26	---
52163	PC(18:0_22:5) (n3)/PC(20:1_20:4)	PC	rs174616	11	61629122	A	G	-0.218189	0.022127	1.26617e-22	-0.1487	0.0356	2.977e-05	-0.1988	0.0188	3.725e-26	---
52164	PC(18:0_22:5) (n3)/PC(20:1_20:4)	PC	rs174617	11	61629166	G	A	-0.218817	0.0221218	9.42814e-23	-0.147	0.0356	3.6e-05	-0.1988	0.0188	3.62e-26	+++
52165	PC(18:0_22:5) (n3)/PC(20:1_20:4)	PC	rs174618	11	61629322	C	T	-0.191519	0.0222132	1.0298e-17	-0.1289	0.0358	0.0003146	-0.1741	0.0189	2.828e-20	+++
52166	PC(18:0_22:5) (n3)/PC(20:1_20:4)	PC	rs113003506	11	61629377	T	C	-0.199529	0.0343313	6.85562e-09	-0.0356	0.0579	0.5382	-0.1569	0.0295	1.078e-07	--+
52167	PC(18:0_22:5) (n3)/PC(20:1_20:4)	PC	rs174619	11	61629666	G	A	0.21499	0.0221936	6.49176e-22	0.1526	0.0357	1.923e-05	0.1976	0.0188	1.03e-25	---
52168	PC(18:0_22:5) (n3)/PC(20:1_20:4)	PC	rs174620	11	61629747	G	A	-0.190763	0.0222152	1.38179e-17	-0.1319	0.0358	0.000227	-0.1744	0.0189	2.465e-20	+++
52169	PC(18:0_22:5) (n3)/PC(20:1_20:4)	PC	rs174621	11	61630104	A	G	-0.178571	0.0265186	1.95825e-11	-0.2205	0.0437	4.493e-07	-0.1898	0.0227	5.518e-17	---
52170	PC(18:0_22:5) (n3)/PC(20:1_20:4)	PC	rs174622	11	61631927	A	G	-0.176381	0.0264921	3.28132e-11	-0.221	0.0436	4.106e-07	-0.1884	0.0226	8.858e-17	---
52171	PC(18:0_22:5) (n3)/PC(20:1_20:4)	PC	rs11539526	11	61633770	T	C	-0.200209	0.0346331	8.14786e-09	-0.0383	0.0576	0.5061	-0.1572	0.0297	1.182e-07	--+
52172	PC(18:0_22:5) (n3)/PC(20:1_20:4)	PC	rs77167250	11	61633947	T	C	-0.198485	0.0346821	1.14431e-08	-0.0324	0.0577	0.5745	-0.1543	0.0297	2.064e-07	--+
52173	PC(18:0_22:5) (n3)/PC(20:1_20:4)	PC	rs113268188	11	61634829	G	T	-0.198475	0.0346879	1.15253e-08	-0.0324	0.0577	0.5745	-0.1543	0.0297	2.078e-07	++-
52174	PC(18:0_22:5) (n3)/PC(20:1_20:4)	PC	rs17764324	11	61635088	T	G	-0.196314	0.0347783	1.79409e-08	-0.0337	0.0578	0.5592	-0.1531	0.0298	2.79e-07	--+
52175	PC(18:0_22:5) (n3)/PC(20:1_20:4)	PC	rs17831757	11	61635200	C	T	-0.196118	0.0347754	1.8485e-08	-0.0337	0.0578	0.5592	-0.1529	0.0298	2.855e-07	++-
52176	PC(18:0_22:5) (n3)/PC(20:1_20:4)	PC	rs174623	11	61635294	A	G	0.214264	0.0220847	5.81132e-22	0.1514	0.0353	1.763e-05	0.1966	0.0187	8.517e-26	+++
52177	PC(18:0_22:5) (n3)/PC(20:1_20:4)	PC	rs6591662	11	61635814	G	A	0.198003	0.0348444	1.44058e-08	0.0456	0.0579	0.4312	0.1574	0.0299	1.333e-07	--+
52178	PC(18:0_22:5) (n3)/PC(20:1_20:4)	PC	rs6591663	11	61635992	A	G	0.198623	0.0348375	1.29053e-08	0.0456	0.0579	0.4312	0.1579	0.0298	1.219e-07	++-
52179	PC(18:0_22:5) (n3)/PC(20:1_20:4)	PC	rs174625	11	61636013	T	A	0.182139	0.0223746	5.72586e-16	0.1017	0.0475	0.03225	0.1675	0.0202	1.266e-16	-?-
52180	PC(18:0_22:5) (n3)/PC(20:1_20:4)	PC	rs7395424	11	61636017	T	A	0.198956	0.0348715	1.26171e-08	0.0451	0.0579	0.4359	0.158	0.0299	1.229e-07	--+
52181	PC(18:0_22:5) (n3)/PC(20:1_20:4)	PC	rs11230815	11	61636126	C	G	0.197907	0.0348358	1.45185e-08	0.0458	0.0578	0.4277	0.1574	0.0298	1.329e-07	++-
52182	PC(18:0_22:5) (n3)/PC(20:1_20:4)	PC	rs11230816	11	61636253	C	G	0.197236	0.0348566	1.65559e-08	0.0456	0.0579	0.4312	0.1569	0.0299	1.493e-07	++-
52183	PC(18:0_22:5) (n3)/PC(20:1_20:4)	PC	rs11230817	11	61636255	T	C	0.197799	0.0348338	1.47547e-08	0.0456	0.0579	0.4312	0.1573	0.0298	1.357e-07	++-
52184	PC(18:0_22:5) (n3)/PC(20:1_20:4)	PC	rs174626	11	61637057	A	G	0.211596	0.0220555	1.63097e-21	0.1638	0.0352	3.294e-06	0.1981	0.0187	2.984e-26	+++
52185	PC(18:0_22:5) (n3)/PC(20:1_20:4)	PC	rs7394459	11	61637349	T	C	0.193108	0.0346031	2.60128e-08	0.0533	0.0576	0.355	0.156	0.0297	1.44e-07	+++
52186	PC(18:0_22:5) (n3)/PC(20:1_20:4)	PC	rs174627	11	61637466	A	G	-0.142186	0.0312685	5.60112e-06	-0.1526	0.0494	0.001991	-0.1452	0.0264	3.891e-08	---
52187	PC(18:0_22:5) (n3)/PC(20:1_20:4)	PC	rs174628	11	61637587	C	T	-0.163732	0.0263471	6.02547e-10	-0.2387	0.043	2.955e-08	-0.1842	0.0225	2.514e-16	+++
52188	PC(18:0_22:5) (n3)/PC(20:1_20:4)	PC	rs7104849	11	61638044	A	G	0.192489	0.034545	2.73e-08	0.0516	0.0576	0.3708	0.1552	0.0296	1.613e-07	+++
52189	PC(18:0_22:5) (n3)/PC(20:1_20:4)	PC	rs10897181	11	61638234	C	G	0.191936	0.0345793	3.08525e-08	0.0513	0.0577	0.3736	0.1548	0.0297	1.809e-07	+++
52190	PC(18:0_22:5) (n3)/PC(20:1_20:4)	PC	rs79479642	11	61638953	T	G	-0.190717	0.0346501	4.01778e-08	-0.0378	0.0582	0.5163	-0.1507	0.0298	4.161e-07	---
52191	PC(18:0_22:5) (n3)/PC(20:1_20:4)	PC	rs7118175	11	61639358	T	C	0.225087	0.0406456	3.23925e-08	0.1815	0.0705	0.01001	0.2142	0.0352	1.173e-09	+++
52192	PC(18:0_22:5) (n3)/PC(20:1_20:4)	PC	rs422249	11	61639488	C	T	0.211908	0.022936	4.8871e-20	0.2069	0.0379	4.701e-08	0.2106	0.0196	7.17e-27	---
52193	PC(18:0_22:5) (n3)/PC(20:1_20:4)	PC	rs174448	11	61639573	A	G	0.233006	0.0226142	1.82059e-24	0.2261	0.0371	1.149e-09	0.2311	0.0193	5.336e-33	+++
52194	PC(18:0_22:5) (n3)/PC(20:1_20:4)	PC	rs174449	11	61640379	A	G	0.231549	0.0225506	2.50622e-24	0.223	0.0367	1.199e-09	0.2292	0.0192	8.1e-33	+++
52195	PC(18:0_22:5) (n3)/PC(20:1_20:4)	PC	rs174450	11	61641542	T	G	0.198678	0.0219563	2.43209e-19	0.1595	0.0351	5.624e-06	0.1877	0.0186	6.794e-24	+++
52196	PC(18:0_22:5) (n3)/PC(20:1_20:4)	PC	rs174451	11	61642763	T	C	-0.169403	0.0259009	7.1323e-11	-0.2203	0.0431	3.115e-07	-0.1829	0.0222	1.697e-16	---
52197	PC(18:0_22:5) (n3)/PC(20:1_20:4)	PC	rs174453	11	61645967	G	C	-0.183816	0.029099	2.92303e-10	-0.1755	0.0461	0.0001394	-0.1814	0.0246	1.644e-13	+++
52198	PC(18:0_22:5) (n3)/PC(20:1_20:4)	PC	rs174634	11	61647387	C	G	0.191037	0.0250789	3.28513e-14	0.1941	0.0404	1.53e-06	0.1919	0.0213	2.113e-19	+++
52199	PC(18:0_22:5) (n3)/PC(20:1_20:4)	PC	rs174635	11	61647427	G	T	0.190995	0.025078	3.32034e-14	0.1969	0.0403	1.014e-06	0.1926	0.0213	1.439e-19	---
52200	PC(18:0_22:5) (n3)/PC(20:1_20:4)	PC	rs174454	11	61650747	A	G	0.194549	0.0252455	1.65886e-14	0.1923	0.041	2.725e-06	0.1939	0.0215	1.856e-19	+++
52201	PC(18:0_22:5) (n3)/PC(20:1_20:4)	PC	rs1000778	11	61655305	G	A	0.184858	0.0248414	1.23484e-13	0.189	0.0399	2.136e-06	0.186	0.0211	1.119e-18	---
52202	PC(18:0_22:5) (n3)/PC(20:1_20:4)	PC	rs174455	11	61656117	A	G	0.206728	0.0227341	1.59505e-19	0.1807	0.037	1.01e-06	0.1996	0.0194	6.538e-25	+++
52203	PC(18:0_22:5) (n3)/PC(20:1_20:4)	PC	rs174456	11	61656182	A	C	0.185141	0.0248646	1.19361e-13	0.1884	0.0399	2.29e-06	0.1861	0.0211	1.156e-18	+++
52204	PC(18:0_22:5) (n3)/PC(20:1_20:4)	PC	rs1151144	11	61656585	C	T	0.185391	0.024886	1.16118e-13	0.1877	0.0399	2.56e-06	0.186	0.0211	1.252e-18	---
52205	PC(18:0_22:5) (n3)/PC(20:1_20:4)	PC	rs1295988	11	61656658	C	A	0.185443	0.0248914	1.15681e-13	0.188	0.0399	2.452e-06	0.1861	0.0211	1.197e-18	---
52206	PC(18:0_22:5) (n3)/PC(20:1_20:4)	PC	rs174457	11	61656975	C	T	0.185528	0.0249081	1.17097e-13	0.1865	0.04	3.081e-06	0.1858	0.0211	1.51e-18	---
52207	PC(18:0_22:5) (n3)/PC(20:1_20:4)	PC	rs174458	11	61656995	T	C	0.205814	0.0236563	4.77193e-18	0.1955	0.0382	3.077e-07	0.203	0.0201	6.017e-24	+++
52208	PC(18:0_22:5) (n3)/PC(20:1_20:4)	PC	rs174459	11	61657050	T	C	0.185691	0.0249239	1.15431e-13	0.1865	0.04	3.093e-06	0.1859	0.0211	1.495e-18	+++
52209	PC(18:0_22:5) (n3)/PC(20:1_20:4)	PC	rs174460	11	61657110	T	C	0.206165	0.0236608	4.24766e-18	0.1955	0.0382	3.077e-07	0.2032	0.0201	5.369e-24	+++
52210	PC(18:0_22:5) (n3)/PC(20:1_20:4)	PC	rs174461	11	61657401	C	A	0.185876	0.0249295	1.10455e-13	0.1879	0.0401	2.86e-06	0.1864	0.0212	1.327e-18	---
52211	PC(18:0_22:5) (n3)/PC(20:1_20:4)	PC	rs174462	11	61657666	A	G	-0.178232	0.0297467	2.23337e-09	-0.1429	0.0466	0.002176	-0.168	0.0251	2.089e-11	---
52212	PC(18:0_22:5) (n3)/PC(20:1_20:4)	PC	rs174463	11	61657838	A	G	0.185259	0.0249546	1.40626e-13	0.1879	0.0401	2.86e-06	0.186	0.0212	1.693e-18	+++
52213	PC(18:0_22:5) (n3)/PC(20:1_20:4)	PC	rs174464	11	61657926	G	A	0.186111	0.0249515	1.08064e-13	0.1879	0.0401	2.86e-06	0.1866	0.0212	1.299e-18	---
52214	PC(18:0_22:5) (n3)/PC(20:1_20:4)	PC	rs693672	11	61658629	C	T	0.170588	0.0294991	7.83943e-09	0.1402	0.046	0.002291	0.1617	0.0248	7.321e-11	---
52215	PC(18:0_22:5) (n3)/PC(20:1_20:4)	PC	rs174465	11	61658800	T	C	0.202405	0.0236637	1.68963e-17	0.1967	0.0384	2.955e-07	0.2008	0.0201	2.039e-23	+++
52216	PC(18:0_22:5) (n3)/PC(20:1_20:4)	PC	rs174466	11	61659296	G	A	0.187612	0.0249406	6.73869e-14	0.1841	0.0407	6.009e-06	0.1867	0.0213	1.653e-18	---
52217	PC(18:0_22:5) (n3)/PC(20:1_20:4)	PC	rs174467	11	61662661	G	T	0.174173	0.0316267	3.863e-08	0.1079	0.0641	0.09251	0.1612	0.0284	1.321e-08	-?-
52218	PC(18:0_22:5) (n3)/PC(20:1_20:4)	PC	rs174468	11	61663691	A	G	0.154052	0.0222679	5.34205e-12	0.1138	0.036	0.001576	0.1429	0.0189	4.488e-14	+++
52219	PC(18:0_22:5) (n3)/PC(20:1_20:4)	PC	rs174469	11	61667443	T	C	-0.176386	0.0295931	2.72183e-09	-0.1124	0.0481	0.0194	-0.1588	0.0252	2.949e-10	---
52220	PC(18:0_22:5) (n3)/PC(20:1_20:4)	PC	rs174470	11	61669608	A	G	-0.174022	0.0297577	5.36615e-09	-0.1205	0.0488	0.01357	-0.1595	0.0254	3.424e-10	---
52221	PC(18:0_22:5) (n3)/PC(20:1_20:4)	PC	rs174471	11	61670037	T	C	0.154616	0.0221995	3.8499e-12	0.1189	0.0361	0.001003	0.1448	0.0189	1.911e-14	+++
52222	PC(18:0_22:5) (n3)/PC(20:1_20:4)	PC	rs1151139	11	61671156	T	C	-0.175647	0.0298364	4.25995e-09	-0.1169	0.0487	0.01628	-0.1596	0.0254	3.506e-10	---
52223	PC(18:0_22:5) (n3)/PC(20:1_20:4)	PC	rs174473	11	61672235	C	T	-0.151445	0.0271864	2.6827e-08	-0.1178	0.0545	0.03081	-0.1447	0.0243	2.699e-09	+?+
52224	PC(18:0_22:5) (n3)/PC(20:1_20:4)	PC	rs174474	11	61672265	C	T	-0.15258	0.0271014	1.90792e-08	-0.1237	0.0543	0.0228	-0.1468	0.0243	1.411e-09	+?+
52225	PC(18:0_22:5) (n3)/PC(20:1_20:4)	PC	rs174475	11	61672645	C	G	0.152105	0.0220973	6.78567e-12	0.1007	0.0467	0.03117	0.1427	0.02	9.068e-13	+?+
52226	PC(18:0_22:5) (n3)/PC(20:1_20:4)	PC	rs174476	11	61674118	T	C	0.154046	0.0221679	4.29199e-12	0.1147	0.0361	0.001474	0.1432	0.0189	3.321e-14	+++
52227	PC(18:0_22:5) (n3)/PC(20:1_20:4)	PC	rs174477	11	61675644	C	T	-0.152712	0.0316178	1.40855e-06	-0.1031	0.0519	0.04706	-0.1393	0.027	2.496e-07	+++
52228	PC(18:0_22:5) (n3)/PC(20:1_20:4)	PC	rs666870	11	61677479	A	G	0.15213	0.0220838	6.519e-12	0.0986	0.0358	0.005933	0.1374	0.0188	2.71e-13	+++
52229	PC(18:0_22:5) (n3)/PC(20:1_20:4)	PC	rs174478	11	61678576	G	T	0.151058	0.0220628	8.72261e-12	0.0974	0.0357	0.006339	0.1362	0.0188	3.901e-13	---
52230	PC(18:0_22:5) (n3)/PC(20:1_20:4)	PC	rs174479	11	61678754	G	C	-0.181115	0.029738	1.21925e-09	-0.1091	0.0603	0.07032	-0.167	0.0267	3.791e-10	+?+
52231	PC(18:0_22:5) (n6)	PC	rs9366669	6	10908869	A	G	-0.119429	0.025276	2.36604e-06	-0.1315	0.04	0.00102	-0.1229	0.0214	8.98e-09	---
52232	PC(18:0_22:5) (n6)	PC	rs9467921	6	10910619	G	C	-0.115837	0.0250136	3.7492e-06	-0.1244	0.0396	0.001698	-0.1183	0.0212	2.255e-08	+++
52233	PC(18:0_22:5) (n6)	PC	rs9467922	6	10910669	A	G	-0.116492	0.0251205	3.63621e-06	-0.1244	0.0396	0.001698	-0.1188	0.0212	2.182e-08	---
52234	PC(18:0_22:5) (n6)	PC	rs9467923	6	10910671	C	G	-0.116451	0.0251195	3.66133e-06	-0.1239	0.0396	0.001751	-0.1186	0.0212	2.256e-08	---
52235	PC(18:0_22:5) (n6)	PC	rs9467926	6	10913944	G	C	-0.11254	0.0251099	7.5864e-06	-0.1286	0.0398	0.001233	-0.1171	0.0212	3.496e-08	+++
52236	PC(18:0_22:5) (n6)	PC	rs9366672	6	10916614	C	T	-0.115947	0.0253421	4.86851e-06	-0.1341	0.0401	0.0008352	-0.1211	0.0214	1.583e-08	+++
52237	PC(18:0_22:5) (n6)	PC	rs9357023	6	10916709	A	G	-0.111834	0.0251044	8.60545e-06	-0.1286	0.0398	0.001233	-0.1166	0.0212	3.983e-08	---
52238	PC(18:0_22:5) (n6)	PC	rs6901646	6	10916744	A	G	-0.107105	0.0244986	1.25752e-05	-0.1362	0.0386	0.000417	-0.1155	0.0207	2.372e-08	---
52239	PC(18:0_22:5) (n6)	PC	rs12215477	6	10919736	G	A	-0.115784	0.0253433	5.02065e-06	-0.1359	0.04	0.0006812	-0.1215	0.0214	1.369e-08	+++
52240	PC(18:0_22:5) (n6)	PC	rs9461310	6	10920196	G	A	-0.111904	0.0250875	8.36853e-06	-0.1286	0.0396	0.001182	-0.1167	0.0212	3.723e-08	+++
52241	PC(18:0_22:5) (n6)	PC	rs34251204	6	10921999	T	C	-0.116844	0.0253361	4.08521e-06	-0.1355	0.04	0.0007026	-0.1222	0.0214	1.135e-08	---
52242	PC(18:0_22:5) (n6)	PC	rs55999400	6	10922589	A	G	-0.114414	0.0253303	6.40778e-06	-0.1377	0.04	0.0005731	-0.1211	0.0214	1.524e-08	---
52243	PC(18:0_22:5) (n6)	PC	rs62395412	6	10923939	T	C	-0.11538	0.0253027	5.22659e-06	-0.1363	0.04	0.0006503	-0.1214	0.0214	1.374e-08	---
52244	PC(18:0_22:5) (n6)	PC	rs12213249	6	10926942	T	C	-0.114102	0.0253143	6.69659e-06	-0.132	0.0399	0.000949	-0.1192	0.0214	2.453e-08	---
52245	PC(18:0_22:5) (n6)	PC	rs6939928	6	10930908	C	T	-0.123092	0.0245597	5.56163e-07	-0.1519	0.0387	8.85e-05	-0.1313	0.0207	2.421e-10	+++
52246	PC(18:0_22:5) (n6)	PC	rs12199131	6	10932569	A	G	-0.122487	0.0245233	6.07793e-07	-0.1584	0.0387	4.237e-05	-0.1328	0.0207	1.451e-10	---
52247	PC(18:0_22:5) (n6)	PC	rs12214825	6	10933378	T	C	-0.122608	0.024535	5.99816e-07	-0.1571	0.0387	4.985e-05	-0.1325	0.0207	1.634e-10	---
52248	PC(18:0_22:5) (n6)	PC	rs1767759	6	10947061	T	A	0.112334	0.0223788	5.3366e-07	0.1716	0.0351	1.045e-06	0.1294	0.0189	7.034e-12	---
52249	PC(18:0_22:5) (n6)	PC	rs1746764	6	10948866	A	G	0.110421	0.0225344	9.84599e-07	0.1617	0.0354	4.797e-06	0.1252	0.019	4.391e-11	+++
52250	PC(18:0_22:5) (n6)	PC	rs72823349	6	10950047	T	A	-0.137483	0.0245725	2.31751e-08	-0.1539	0.0397	0.000105	-0.142	0.0209	1.054e-11	+++
52251	PC(18:0_22:5) (n6)	PC	rs2876213	6	10951712	A	G	0.110437	0.0222891	7.45341e-07	0.1683	0.0349	1.474e-06	0.1272	0.0188	1.319e-11	+++
52252	PC(18:0_22:5) (n6)	PC	rs9393800	6	10951737	G	A	-0.137241	0.0245615	2.41731e-08	-0.1528	0.0397	0.000118	-0.1416	0.0209	1.223e-11	+++
52253	PC(18:0_22:5) (n6)	PC	rs1225741	6	10952243	A	G	0.111343	0.0222818	5.99788e-07	0.17	0.0349	1.11e-06	0.1283	0.0188	8.314e-12	+++
52254	PC(18:0_22:5) (n6)	PC	rs12207488	6	10952336	A	G	-0.137291	0.024561	2.38763e-08	-0.1562	0.0397	8.438e-05	-0.1425	0.0209	8.982e-12	---
52255	PC(18:0_22:5) (n6)	PC	rs1007323	6	10953244	G	T	0.109342	0.0222475	9.13732e-07	0.1685	0.0349	1.387e-06	0.1264	0.0188	1.595e-11	---
52256	PC(18:0_22:5) (n6)	PC	rs1225744	6	10954540	T	C	0.108801	0.0222047	9.8541e-07	0.1621	0.0346	2.885e-06	0.1243	0.0187	2.931e-11	+++
52257	PC(18:0_22:5) (n6)	PC	rs9393804	6	10956130	G	T	-0.106496	0.0235439	6.20847e-06	-0.1209	0.038	0.001456	-0.1105	0.02	3.356e-08	+++
52258	PC(18:0_22:5) (n6)	PC	rs7759825	6	10956649	C	T	-0.106766	0.0235525	5.92844e-06	-0.1193	0.038	0.001686	-0.1102	0.02	3.637e-08	+++
52259	PC(18:0_22:5) (n6)	PC	rs1225753	6	10956689	A	G	0.111717	0.0222586	5.35304e-07	0.1617	0.0351	4.027e-06	0.1261	0.0188	1.975e-11	+++
52260	PC(18:0_22:5) (n6)	PC	rs7773173	6	10956703	C	G	-0.117912	0.0222524	1.21106e-07	-0.1615	0.0351	4.149e-06	-0.1304	0.0188	3.903e-12	---
52261	PC(18:0_22:5) (n6)	PC	rs9379974	6	10957142	G	C	-0.106705	0.0235564	6.02306e-06	-0.1182	0.0381	0.001906	-0.1099	0.02	4.123e-08	+++
52262	PC(18:0_22:5) (n6)	PC	rs7745438	6	10957766	T	C	-0.131907	0.0243205	6.09362e-08	-0.2128	0.0509	2.941e-05	-0.1469	0.0219	2.162e-11	-?-
52263	PC(18:0_22:5) (n6)	PC	rs7745613	6	10957933	G	C	-0.108832	0.0233065	3.08947e-06	-0.1258	0.0373	0.0007499	-0.1136	0.0198	9.129e-09	+++
52264	PC(18:0_22:5) (n6)	PC	rs7744622	6	10958013	A	G	-0.152961	0.0250638	1.12198e-09	-0.2019	0.0404	6.005e-07	-0.1665	0.0213	5.427e-15	---
52265	PC(18:0_22:5) (n6)	PC	rs7745932	6	10958110	T	C	-0.154247	0.0245975	3.89603e-10	-0.1836	0.0394	3.1e-06	-0.1625	0.0209	6.723e-15	---
52266	PC(18:0_22:5) (n6)	PC	rs9368506	6	10958472	T	G	-0.159643	0.0248025	1.33928e-10	-0.1772	0.0404	1.154e-05	-0.1645	0.0211	7.247e-15	---
52267	PC(18:0_22:5) (n6)	PC	rs6918936	6	10960158	C	G	-0.118893	0.0222389	9.35632e-08	-0.1893	0.0354	8.966e-08	-0.1388	0.0188	1.695e-13	---
52268	PC(18:0_22:5) (n6)	PC	rs6920247	6	10960173	G	C	-0.118889	0.0222363	9.33635e-08	-0.1868	0.0354	1.322e-07	-0.1381	0.0188	2.241e-13	+++
52269	PC(18:0_22:5) (n6)	PC	rs4713082	6	10961266	G	A	-0.118717	0.0222029	9.31916e-08	-0.1858	0.0353	1.463e-07	-0.1377	0.0188	2.406e-13	+++
52270	PC(18:0_22:5) (n6)	PC	rs4711146	6	10961405	C	T	-0.118132	0.022181	1.04619e-07	-0.1821	0.0353	2.493e-07	-0.1362	0.0188	4.049e-13	+++
52271	PC(18:0_22:5) (n6)	PC	rs9791208	6	10961649	C	T	-0.152754	0.0245085	4.95686e-10	-0.1653	0.0402	3.886e-05	-0.1562	0.0209	8.435e-14	+++
52272	PC(18:0_22:5) (n6)	PC	rs2295600	6	10962250	G	A	-0.122854	0.0221841	3.20793e-08	-0.1832	0.0355	2.439e-07	-0.1398	0.0188	1.067e-13	+++
52273	PC(18:0_22:5) (n6)	PC	rs72823376	6	10963440	T	C	-0.152574	0.0245114	5.21725e-10	-0.1653	0.0402	3.886e-05	-0.156	0.0209	8.888e-14	---
52274	PC(18:0_22:5) (n6)	PC	rs7774711	6	10965021	G	A	-0.117985	0.0221498	1.04106e-07	-0.1876	0.0353	1.116e-07	-0.1376	0.0188	2.276e-13	+++
52275	PC(18:0_22:5) (n6)	PC	rs9295733	6	10965447	A	T	-0.117976	0.0221498	1.04348e-07	-0.1871	0.0353	1.159e-07	-0.1375	0.0188	2.328e-13	---
52276	PC(18:0_22:5) (n6)	PC	rs2327325	6	10965654	A	G	-0.152305	0.0245108	5.58646e-10	-0.1653	0.0402	3.886e-05	-0.1558	0.0209	9.532e-14	---
52277	PC(18:0_22:5) (n6)	PC	rs9468126	6	10966541	A	T	-0.117934	0.0221603	1.06885e-07	-0.1857	0.0353	1.409e-07	-0.1371	0.0188	2.743e-13	---
52278	PC(18:0_22:5) (n6)	PC	rs68148747	6	10967020	T	A	-0.122293	0.0221761	3.6602e-08	-0.188	0.0355	1.218e-07	-0.1407	0.0188	7.467e-14	+++
52279	PC(18:0_22:5) (n6)	PC	rs72823382	6	10967133	A	G	-0.152342	0.0245405	5.80121e-10	-0.1653	0.0402	3.886e-05	-0.1559	0.0209	9.898e-14	---
52280	PC(18:0_22:5) (n6)	PC	rs9393818	6	10967918	G	T	-0.12227	0.0221807	3.70479e-08	-0.188	0.0355	1.218e-07	-0.1407	0.0188	7.563e-14	+++
52281	PC(18:0_22:5) (n6)	PC	rs9348766	6	10968582	T	C	-0.152383	0.0245565	5.88945e-10	-0.1653	0.0402	3.886e-05	-0.1559	0.021	1.005e-13	---
52282	PC(18:0_22:5) (n6)	PC	rs1238273	6	10968904	G	A	-0.113797	0.0221787	2.98333e-07	-0.1818	0.0354	2.708e-07	-0.133	0.0188	1.448e-12	+++
52283	PC(18:0_22:5) (n6)	PC	rs4713103	6	10969141	T	G	-0.117645	0.0221866	1.18768e-07	-0.1852	0.0353	1.496e-07	-0.1368	0.0188	3.201e-13	---
52284	PC(18:0_22:5) (n6)	PC	rs17674802	6	10969519	A	T	-0.152252	0.0245662	6.1849e-10	-0.1653	0.0402	3.886e-05	-0.1558	0.021	1.056e-13	---
52285	PC(18:0_22:5) (n6)	PC	rs77750357	6	10969795	T	C	-0.152227	0.0245711	6.27365e-10	-0.1653	0.0402	3.886e-05	-0.1558	0.021	1.071e-13	---
52286	PC(18:0_22:5) (n6)	PC	rs80331013	6	10970156	A	G	-0.152161	0.0245792	6.46276e-10	-0.1653	0.0402	3.886e-05	-0.1557	0.021	1.104e-13	---
52287	PC(18:0_22:5) (n6)	PC	rs9468136	6	10971948	A	G	-0.12032	0.0222442	6.6091e-08	-0.1871	0.0356	1.435e-07	-0.1391	0.0189	1.638e-13	---
52288	PC(18:0_22:5) (n6)	PC	rs9368512	6	10975032	G	C	-0.114943	0.0222413	2.45032e-07	-0.1925	0.0355	5.68e-08	-0.1368	0.0188	3.795e-13	+++
52289	PC(18:0_22:5) (n6)	PC	rs9368513	6	10975796	T	C	-0.114918	0.0222401	2.46092e-07	-0.1925	0.0355	5.68e-08	-0.1368	0.0188	3.815e-13	---
52290	PC(18:0_22:5) (n6)	PC	rs9357040	6	10975958	G	A	-0.137173	0.0245212	2.33186e-08	-0.1606	0.0398	5.48e-05	-0.1436	0.0209	6.038e-12	+++
52291	PC(18:0_22:5) (n6)	PC	rs6937422	6	10976383	G	T	-0.136993	0.0245218	2.43293e-08	-0.1612	0.0398	5.157e-05	-0.1436	0.0209	5.992e-12	+++
52292	PC(18:0_22:5) (n6)	PC	rs6932739	6	10976424	G	A	-0.136983	0.0245217	2.43874e-08	-0.1612	0.0398	5.157e-05	-0.1436	0.0209	6.007e-12	+++
52293	PC(18:0_22:5) (n6)	PC	rs6910806	6	10976532	T	C	-0.137806	0.0245331	2.04176e-08	-0.1612	0.0398	5.157e-05	-0.1442	0.0209	4.986e-12	---
52294	PC(18:0_22:5) (n6)	PC	rs9393821	6	10976924	T	C	-0.154373	0.0247154	4.55268e-10	-0.1661	0.0403	3.768e-05	-0.1576	0.0211	7.488e-14	---
52295	PC(18:0_22:5) (n6)	PC	rs9393822	6	10977049	C	T	-0.143498	0.024611	5.85545e-09	-0.1662	0.0402	3.592e-05	-0.1497	0.021	1.002e-12	+++
52296	PC(18:0_22:5) (n6)	PC	rs1225717	6	10978240	G	A	-0.114138	0.022275	3.09345e-07	-0.184	0.0357	2.593e-07	-0.1337	0.0189	1.511e-12	+++
52297	PC(18:0_22:5) (n6)	PC	rs9393824	6	10978756	T	C	-0.133308	0.0244145	4.96966e-08	-0.1734	0.0397	1.281e-05	-0.1443	0.0208	4.024e-12	---
52298	PC(18:0_22:5) (n6)	PC	rs66464172	6	10979018	C	T	-0.116613	0.0222488	1.65383e-07	-0.1936	0.0357	5.927e-08	-0.1381	0.0189	2.571e-13	+++
52299	PC(18:0_22:5) (n6)	PC	rs8523	6	10981053	A	G	-0.124485	0.0224199	2.95807e-08	-0.2011	0.0358	1.919e-08	-0.1461	0.019	1.487e-14	---
52300	PC(18:0_22:5) (n6)	PC	rs17606561	6	10982359	A	G	-0.179643	0.025784	3.68963e-12	-0.2108	0.042	5.086e-07	-0.1882	0.022	1.073e-17	---
52301	PC(18:0_22:5) (n6)	PC	rs1225737	6	10982652	T	C	-0.116318	0.0224411	2.27046e-07	-0.215	0.0354	1.234e-09	-0.1446	0.019	2.322e-14	---
52302	PC(18:0_22:5) (n6)	PC	rs3734398	6	10982973	C	T	-0.126105	0.0224825	2.15075e-08	-0.217	0.0355	1.026e-09	-0.1521	0.019	1.202e-15	+++
52303	PC(18:0_22:5) (n6)	PC	rs4532436	6	10983971	G	C	-0.119777	0.0224441	9.91067e-08	-0.2186	0.0353	5.987e-10	-0.1482	0.0189	5.085e-15	+++
52304	PC(18:0_22:5) (n6)	PC	rs9379992	6	10984330	A	G	-0.119179	0.0224444	1.14674e-07	-0.2186	0.0353	5.987e-10	-0.1478	0.0189	6.082e-15	---
52305	PC(18:0_22:5) (n6)	PC	rs2093777	6	10985330	T	C	-	-	-	0.2176	0.0354	8.15e-10	0.2176	0.0354	8.15e-10	?++
52306	PC(18:0_22:5) (n6)	PC	rs9379996	6	10986812	A	G	-	-	-	0.2124	0.0355	2.122e-09	0.2124	0.0355	2.122e-09	?++
52307	PC(18:0_22:5) (n6)	PC	rs2281591	6	10990493	G	A	-0.176869	0.0257478	7.2991e-12	-0.2076	0.0418	6.611e-07	-0.1853	0.0219	2.746e-17	+++
52308	PC(18:0_22:5) (n6)	PC	rs3798707	6	10991935	T	C	-0.119131	0.0224517	1.17105e-07	-0.219	0.0353	5.569e-10	-0.1479	0.0189	5.92e-15	---
52309	PC(18:0_22:5) (n6)	PC	rs2236212	6	10995015	C	G	-0.138635	0.0225405	8.38345e-10	-0.2136	0.0357	2.168e-09	-0.16	0.0191	4.628e-17	---
52310	PC(18:0_22:5) (n6)	PC	rs9295741	6	10997166	T	C	-0.138628	0.0225426	8.42929e-10	-0.2136	0.0357	2.168e-09	-0.16	0.0191	4.654e-17	---
52311	PC(18:0_22:5) (n6)	PC	rs61624919	6	10997823	A	G	-0.119073	0.0224562	1.19486e-07	-0.2184	0.0353	6.33e-10	-0.1477	0.019	6.642e-15	---
52312	PC(18:0_22:5) (n6)	PC	rs9918362	6	10999650	C	T	-0.119402	0.0224736	1.12826e-07	-0.2172	0.0353	8.014e-10	-0.1476	0.019	7.232e-15	+++
52313	PC(18:0_22:5) (n6)	PC	rs3798711	6	11002810	C	T	-0.118686	0.0224703	1.33632e-07	-0.2212	0.0353	3.812e-10	-0.1482	0.019	5.392e-15	+++
52314	PC(18:0_22:5) (n6)	PC	rs4495264	6	11003731	C	T	-0.178897	0.0257834	4.51868e-12	-0.2128	0.0419	3.845e-07	-0.1882	0.022	1.039e-17	+++
52315	PC(18:0_22:5) (n6)	PC	rs1323739	6	11004561	G	C	-0.138394	0.0225548	9.18512e-10	-0.2124	0.0357	2.703e-09	-0.1595	0.0191	6.042e-17	+++
52316	PC(18:0_22:5) (n6)	PC	rs2295601	6	11005686	A	G	-0.180222	0.0257822	3.13876e-12	-0.2128	0.0419	3.845e-07	-0.1892	0.022	7.081e-18	---
52317	PC(18:0_22:5) (n6)	PC	rs2295602	6	11005842	C	T	-0.119341	0.0224756	1.14826e-07	-0.2178	0.0353	6.879e-10	-0.1477	0.019	6.599e-15	+++
52318	PC(18:0_22:5) (n6)	PC	rs67580629	6	11006026	G	A	-0.138378	0.0225554	9.23514e-10	-0.2124	0.0357	2.703e-09	-0.1595	0.0191	6.079e-17	+++
52319	PC(18:0_22:5) (n6)	PC	rs3798713	6	11008622	C	G	-0.141034	0.0226273	4.98908e-10	-0.2139	0.0357	1.996e-09	-0.1619	0.0191	2.319e-17	---
52320	PC(18:0_22:5) (n6)	PC	rs9295752	6	11010800	G	T	-0.119361	0.0224776	1.14588e-07	-0.2184	0.0353	6.014e-10	-0.1479	0.019	5.963e-15	+++
52321	PC(18:0_22:5) (n6)	PC	rs9380025	6	11011074	G	T	-0.119328	0.022477	1.15404e-07	-0.2202	0.0353	4.677e-10	-0.1484	0.019	5.175e-15	+++
52322	PC(18:0_22:5) (n6)	PC	rs3945981	6	11011405	A	G	-0.127047	0.0225169	1.77791e-08	-0.2168	0.0356	1.137e-09	-0.1527	0.019	1.029e-15	---
52323	PC(18:0_22:5) (n6)	PC	rs7756794	6	11011531	G	A	-0.119308	0.0224767	1.1594e-07	-0.2178	0.0353	6.879e-10	-0.1477	0.019	6.674e-15	+++
52324	PC(18:0_22:5) (n6)	PC	rs953413	6	11012859	A	G	-0.119341	0.0224773	1.15094e-07	-0.2179	0.0353	6.699e-10	-0.1478	0.019	6.484e-15	---
52325	PC(18:0_22:5) (n6)	PC	rs7743830	6	11014220	G	A	-0.11951	0.0224838	1.11374e-07	-0.2181	0.0352	6.118e-10	-0.148	0.019	5.778e-15	+++
52326	PC(18:0_22:5) (n6)	PC	rs1570069	6	11017825	G	A	-0.116999	0.022475	2.01392e-07	-0.22	0.0352	4.043e-10	-0.1468	0.0189	8.996e-15	+++
52327	PC(18:0_22:5) (n6)	PC	rs1321536	6	11018812	G	T	-0.117236	0.0224807	1.91737e-07	-0.2174	0.0352	6.413e-10	-0.1463	0.0189	1.144e-14	+++
52328	PC(18:0_22:5) (n6)	PC	rs3756963	6	11022154	C	T	-0.183161	0.0255476	8.73736e-13	-0.1995	0.0413	1.374e-06	-0.1877	0.0217	5.753e-18	+++
52329	PC(18:0_22:5) (n6)	PC	rs2180725	6	11025420	C	T	-0.177432	0.0258048	6.98318e-12	-0.217	0.0419	2.292e-07	-0.1883	0.022	1.058e-17	+++
52330	PC(18:0_22:5) (n6)	PC	rs9295754	6	11027742	G	A	-0.179055	0.0258141	4.57918e-12	-0.2193	0.042	1.79e-07	-0.1901	0.022	5.498e-18	+++
52331	PC(18:0_22:5) (n6)	PC	rs60376022	6	11027949	C	A	-0.280363	0.233189	0.229087	-0.2195	0.0354	5.531e-10	-0.2208	0.035	2.73e-10	+++
52332	PC(18:0_22:5) (n6)	PC	rs2208338	6	11028654	A	G	-0.179112	0.0258146	4.51332e-12	-0.2193	0.042	1.79e-07	-0.1901	0.022	5.414e-18	---
52333	PC(18:0_22:5) (n6)	PC	rs4640881	6	11033028	G	C	-0.179483	0.0258132	4.07013e-12	-0.2207	0.042	1.485e-07	-0.1908	0.022	4.136e-18	+++
52334	PC(18:0_22:5) (n6)	PC	rs3778167	6	11033468	C	T	-0.117562	0.0225245	1.87434e-07	-0.2217	0.0354	3.909e-10	-0.1475	0.019	8.362e-15	+++
52335	PC(18:0_22:5) (n6)	PC	rs9295757	6	11033625	T	G	-0.179575	0.0258113	3.95534e-12	-0.2158	0.0419	2.627e-07	-0.1895	0.022	6.488e-18	---
52336	PC(18:0_22:5) (n6)	PC	rs3798718	6	11036447	G	A	-0.168142	0.0255498	5.19187e-11	-0.2028	0.0413	9.016e-07	-0.1777	0.0217	2.816e-16	+++
52337	PC(18:0_22:5) (n6)	PC	rs3798719	6	11036825	T	C	-0.179634	0.0256431	2.82797e-12	-0.2127	0.0414	2.791e-07	-0.1888	0.0218	4.707e-18	---
52338	PC(18:0_22:5) (n6)	PC	rs7744073	6	11038292	A	T	-0.150411	0.0252954	2.94375e-09	-0.2078	0.0406	2.984e-07	-0.1665	0.0215	8.684e-15	---
52339	PC(18:0_22:5) (n6)	PC	rs7744440	6	11038511	G	T	-0.150367	0.0252913	2.95721e-09	-0.208	0.0406	2.916e-07	-0.1665	0.0215	8.576e-15	+++
52340	PC(18:0_22:5) (n6)	PC	rs3798720	6	11040002	A	G	-0.109385	0.0224922	1.19095e-06	-0.2136	0.0355	1.858e-09	-0.1392	0.019	2.421e-13	---
52341	PC(18:0_22:5) (n6)	PC	rs3798721	6	11040183	C	A	-0.175481	0.0255405	7.23456e-12	-0.1997	0.0413	1.32e-06	-0.1822	0.0217	4.962e-17	+++
52342	PC(18:0_22:5) (n6)	PC	rs3798722	6	11040423	G	A	-0.150909	0.0252975	2.6203e-09	-0.2065	0.0406	3.715e-07	-0.1665	0.0215	9.147e-15	+++
52343	PC(18:0_22:5) (n6)	PC	rs28444611	6	11040767	G	T	-0.180241	0.0256566	2.45495e-12	-0.2114	0.0415	3.477e-07	-0.1889	0.0218	4.929e-18	+++
52344	PC(18:0_22:5) (n6)	PC	rs3798723	6	11041720	A	G	-0.175539	0.0255445	7.17396e-12	-0.1997	0.0413	1.32e-06	-0.1822	0.0217	4.917e-17	---
52345	PC(18:0_22:5) (n6)	PC	rs9366716	6	11042418	T	C	-0.180165	0.0256701	2.57368e-12	-0.2114	0.0415	3.477e-07	-0.1888	0.0218	5.174e-18	---
52346	PC(18:0_22:5) (n6)	PC	rs9393903	6	11042909	A	G	-0.180689	0.0256678	2.21702e-12	-0.2114	0.0415	3.477e-07	-0.1892	0.0218	4.423e-18	---
52347	PC(18:0_22:5) (n6)	PC	rs9468308	6	11044068	G	T	-0.15175	0.0253159	2.19698e-09	-0.2035	0.0406	5.325e-07	-0.1662	0.0215	9.963e-15	+++
52348	PC(18:0_22:5) (n6)	PC	rs115367234	6	11044658	T	C	-	-	-	-0.2047	0.0359	1.166e-08	-0.2047	0.0359	1.166e-08	?--
52349	PC(18:0_22:5) (n6)	PC	rs9295763	6	11045192	C	G	-0.107508	0.0225568	1.93212e-06	-0.2154	0.0355	1.268e-09	-0.1386	0.019	3.354e-13	---
52350	PC(18:0_22:5) (n6)	PC	rs9295764	6	11045196	G	A	-0.107533	0.0225635	1.9351e-06	-0.2154	0.0355	1.268e-09	-0.1386	0.019	3.352e-13	+++
52351	PC(18:0_22:5) (n6)	PC	rs1812685	6	11047476	C	T	-0.107024	0.0224945	2.01428e-06	-0.217	0.0355	9.837e-10	-0.1385	0.019	3.093e-13	+++
52352	PC(18:0_22:5) (n6)	PC	rs6920155	6	11047956	A	C	-0.110635	0.0225223	9.3116e-07	-0.213	0.0356	2.095e-09	-0.1399	0.019	1.91e-13	---
52353	PC(18:0_22:5) (n6)	PC	rs2147041	6	11050523	G	A	-0.104835	0.0224725	3.1698e-06	-0.2175	0.0355	9.25e-10	-0.137	0.019	5.391e-13	+++
52354	PC(18:0_22:5) (n6)	PC	rs4601123	6	11050803	C	G	-0.179219	0.0257534	3.91342e-12	-0.2101	0.0417	4.728e-07	-0.1877	0.0219	1.057e-17	---
52355	PC(18:0_22:5) (n6)	PC	rs6456810	6	11052418	A	C	-0.103613	0.0224842	4.16979e-06	-0.213	0.0355	2.025e-09	-0.1349	0.019	1.243e-12	---
52356	PC(18:0_22:5) (n6)	PC	rs146655629	6	11054745	T	C	-0.17724	0.0258053	7.38626e-12	-0.2087	0.0418	5.917e-07	-0.1859	0.022	2.502e-17	---
52357	PC(18:0_22:5) (n6)	PC	rs17675322	6	11059185	A	T	-	-	-	-0.2068	0.0358	7.637e-09	-0.2068	0.0358	7.637e-09	?--
52358	PC(18:0_22:5) (n6)	PC	rs59542081	6	11059209	T	G	-	-	-	0.2068	0.0358	7.637e-09	0.2068	0.0358	7.637e-09	?++
52359	PC(18:0_22:5) (n6)	PC	rs57549068	6	11059210	T	C	-	-	-	0.2068	0.0358	7.637e-09	0.2068	0.0358	7.637e-09	?++
52360	PC(18:0_22:5) (n6)	PC	rs9368564	6	11060283	G	A	-0.178889	0.0257648	4.37401e-12	-0.2093	0.0417	5.145e-07	-0.1873	0.0219	1.276e-17	+++
52361	PC(18:0_22:5) (n6)	PC	rs9380073	6	11062150	T	C	-0.177349	0.0257938	7.00988e-12	-0.2051	0.0417	8.501e-07	-0.185	0.0219	3.238e-17	---
52362	PC(18:0_22:5) (n6)	PC	rs9380074	6	11062201	C	T	-0.104232	0.0224745	3.6151e-06	-0.2122	0.0356	2.437e-09	-0.135	0.019	1.183e-12	+++
52363	PC(18:0_22:5) (n6)	PC	rs7752895	6	11064780	T	C	-0.10209	0.0224899	5.78487e-06	-0.2064	0.0356	6.556e-09	-0.1319	0.019	4.001e-12	---
52364	PC(18:0_22:5) (n6)	PC	rs6900220	6	11065138	C	T	-0.103845	0.022483	3.96051e-06	-0.2122	0.0356	2.437e-09	-0.1348	0.019	1.324e-12	+++
52365	PC(18:0_22:5) (n6)	PC	rs9393915	6	11072322	T	C	-0.172965	0.0258501	2.47752e-11	-0.2051	0.0417	8.502e-07	-0.1819	0.022	1.217e-16	---
52366	PC(18:0_22:5) (n6)	PC	rs2327333	6	11072895	A	C	-0.112755	0.0224883	5.53218e-07	-0.2145	0.0355	1.546e-09	-0.1419	0.019	8.215e-14	---
52367	PC(18:0_22:5) (n6)	PC	rs7767047	6	11073223	T	G	-0.103772	0.0224913	4.05951e-06	-0.2064	0.0356	6.556e-09	-0.1331	0.019	2.556e-12	---
52368	PC(18:0_22:5) (n6)	PC	rs4713165	6	11074302	C	T	-0.116564	0.0225098	2.33543e-07	-0.2114	0.0356	2.898e-09	-0.1436	0.019	4.359e-14	+++
52369	PC(18:0_22:5) (n6)	PC	rs4711171	6	11074347	T	C	-0.1037	0.0224892	4.11418e-06	-0.2064	0.0356	6.556e-09	-0.133	0.019	2.601e-12	---
52370	PC(18:0_22:5) (n6)	PC	rs2024980	6	11074688	C	T	-0.116466	0.0225073	2.38326e-07	-0.2114	0.0356	2.898e-09	-0.1436	0.019	4.471e-14	+++
52371	PC(18:0_22:5) (n6)	PC	rs57896541	6	11075017	C	T	-0.112486	0.0224817	5.84094e-07	-0.2145	0.0355	1.546e-09	-0.1417	0.019	8.809e-14	+++
52372	PC(18:0_22:5) (n6)	PC	rs60273772	6	11075152	C	T	-0.116437	0.0225055	2.39421e-07	-0.2114	0.0356	2.898e-09	-0.1435	0.019	4.499e-14	+++
52373	PC(18:0_22:5) (n6)	PC	rs61390967	6	11075200	G	A	-0.116424	0.0225054	2.40126e-07	-0.2114	0.0356	2.898e-09	-0.1435	0.019	4.516e-14	+++
52374	PC(18:0_22:5) (n6)	PC	rs1321535	6	11076026	G	T	-0.116193	0.022503	2.52896e-07	-0.2114	0.0356	2.898e-09	-0.1434	0.019	4.814e-14	+++
52375	PC(18:0_22:5) (n6)	PC	rs17675361	6	11078237	A	G	-0.174026	0.0258285	1.80952e-11	-0.2113	0.0422	5.516e-07	-0.1842	0.022	6.229e-17	---
52376	PC(18:0_22:5) (n6)	PC	rs12665478	6	11080825	A	G	-0.116014	0.0224879	2.59004e-07	-0.2159	0.036	1.978e-09	-0.1441	0.0191	4.208e-14	---
52377	PC(18:0_22:5) (n6)	PC	rs9348807	6	11082322	A	G	-0.112885	0.0225751	5.93434e-07	-0.2231	0.0359	5.409e-10	-0.1441	0.0191	4.856e-14	---
52378	PC(18:0_22:5) (n6)	PC	rs12526913	6	11082924	G	A	-0.112949	0.0225897	5.94663e-07	-0.2208	0.036	8.903e-10	-0.1434	0.0191	6.815e-14	+++
52379	PC(18:0_22:5) (n6)	PC	rs9348808	6	11083472	G	A	-0.105718	0.0226648	3.18298e-06	-0.2035	0.047	1.506e-05	-0.1242	0.0204	1.195e-09	+?+
52380	PC(18:0_22:5) (n6)	PC	rs9357069	6	11083486	C	T	-0.119415	0.0226924	1.48784e-07	-0.2024	0.0474	1.926e-05	-0.1349	0.0205	4.331e-11	+?+
52381	PC(18:0_22:5) (n6)	PC	rs4713169	6	11084554	C	G	-0.114713	0.0227043	4.53376e-07	-0.2015	0.0471	1.878e-05	-0.1311	0.0205	1.462e-10	-?-
52382	PC(18:0_22:5) (n6)	PC	rs4713170	6	11085511	G	A	-0.104687	0.022731	4.22787e-06	-0.1989	0.047	2.297e-05	-0.1226	0.0205	2.101e-09	+?+
52383	PC(18:0_22:5) (n6)	PC	rs7770142	6	11086033	A	G	-0.117913	0.0228132	2.46058e-07	-0.1976	0.0473	2.934e-05	-0.133	0.0205	9.757e-11	-?-
52384	PC(18:0_22:5) (n6)	PC	rs9366722	6	11087780	T	C	-0.168862	0.0263536	1.64069e-10	-0.1895	0.0563	0.0007677	-0.1726	0.0239	4.851e-13	-?-
52385	PC(18:0_22:5) (n6)	PC	rs58664468	6	11088007	A	C	-0.175787	0.0267224	5.30857e-11	-0.198	0.0574	0.0005651	-0.1797	0.0242	1.182e-13	-?-
52386	PC(18:0_22:5) (n6)	PC	rs72825108	6	11088419	A	G	-0.169164	0.0266516	2.40691e-10	-0.2011	0.0567	0.0003929	-0.1749	0.0241	4.101e-13	-?-
52387	PC(18:0_22:5) (n6)	PC	rs55914027	6	11088421	A	C	-0.113755	0.0229304	7.2747e-07	-0.2015	0.0471	1.878e-05	-0.1306	0.0206	2.399e-10	-?-
52388	PC(18:0_22:5) (n6)	PC	rs56190003	6	11088533	C	T	-0.117422	0.0229946	3.4215e-07	-0.1952	0.0472	3.549e-05	-0.1323	0.0207	1.537e-10	+?+
52389	PC(18:0_22:5) (n6)	PC	rs13362715	6	11088630	T	C	-0.168794	0.0267172	2.90827e-10	-0.2011	0.0567	0.0003929	-0.1747	0.0242	4.973e-13	-?-
52390	PC(18:0_22:5) (n6)	PC	rs12660775	6	11088903	A	G	-0.175497	0.0268403	6.91294e-11	-0.198	0.0574	0.0005651	-0.1795	0.0243	1.544e-13	-?-
52391	PC(18:0_22:5) (n6)	PC	rs4711177	6	11089128	T	A	-0.113787	0.0230146	7.92539e-07	-0.1991	0.047	2.282e-05	-0.1303	0.0207	2.92e-10	+?+
52392	PC(18:0_22:5) (n6)	PC	rs7748694	6	11089338	T	G	-0.175184	0.0268663	7.78457e-11	-0.197	0.0582	0.0007072	-0.179	0.0244	2.14e-13	-?-
52393	PC(18:0_22:5) (n6)	PC	rs7749936	6	11089345	G	C	-0.175357	0.0268671	7.46985e-11	-0.197	0.0582	0.0007072	-0.1792	0.0244	2.051e-13	+?+
52394	PC(18:0_22:5) (n6)	PC	rs111676697	6	11089529	T	G	-0.175312	0.026871	7.60023e-11	-0.1933	0.0582	0.0009025	-0.1785	0.0244	2.58e-13	-?-
52395	PC(18:0_22:5) (n6)	PC	rs6479877	10	64878118	G	C	0.13108	0.0225202	6.25266e-09	0.0495	0.0361	0.1706	0.1083	0.0191	1.475e-08	-+-
52396	PC(18:0_22:5) (n6)	PC	rs10761716	10	64882300	G	C	0.130395	0.0224664	6.88667e-09	0.0473	0.0361	0.1901	0.1072	0.0191	1.916e-08	-+-
52397	PC(18:0_22:5) (n6)	PC	rs10822145	10	64934548	T	C	0.124437	0.0222075	2.2375e-08	0.0208	0.0359	0.5622	0.0957	0.0189	3.99e-07	+-+
52398	PC(18:0_22:5) (n6)	PC	rs149804	11	61538606	G	A	0.122768	0.0228906	8.53904e-08	0.0723	0.0481	0.1327	0.1134	0.0207	4.045e-08	-?-
52399	PC(18:0_22:5) (n6)	PC	rs149803	11	61539020	G	C	0.156183	0.025571	1.09618e-09	0.0255	0.0521	0.6246	0.1308	0.023	1.207e-08	-?-
52400	PC(18:0_22:5) (n6)	PC	rs174528	11	61543499	C	T	-0.218043	0.0228454	2.22971e-21	-0.1617	0.0366	1.021e-05	-0.2023	0.0194	1.737e-25	+++
52401	PC(18:0_22:5) (n6)	PC	rs174529	11	61543961	C	T	-0.218594	0.022839	1.729e-21	-0.1696	0.0367	3.927e-06	-0.2049	0.0194	4.323e-26	+++
52402	PC(18:0_22:5) (n6)	PC	rs174530	11	61546592	G	A	-0.216043	0.0228014	4.29209e-21	-0.1678	0.0368	4.986e-06	-0.2026	0.0194	1.345e-25	+++
52403	PC(18:0_22:5) (n6)	PC	rs108499	11	61547237	T	C	-0.181475	0.0231895	6.40253e-15	-0.1536	0.0379	5.025e-05	-0.1739	0.0198	1.478e-18	---
52404	PC(18:0_22:5) (n6)	PC	rs174532	11	61548874	A	G	0.160496	0.0235822	1.13585e-11	0.0824	0.0386	0.03295	0.1393	0.0201	4.52e-12	+++
52405	PC(18:0_22:5) (n6)	PC	rs174533	11	61549025	A	G	-0.22719	0.0228778	5.63312e-23	-0.1709	0.0371	4.148e-06	-0.2117	0.0195	1.612e-27	---
52406	PC(18:0_22:5) (n6)	PC	rs174534	11	61549458	G	A	-0.191506	0.0228981	8.32013e-17	-0.147	0.0375	8.91e-05	-0.1794	0.0195	4.306e-20	+++
52407	PC(18:0_22:5) (n6)	PC	rs174535	11	61551356	C	T	-0.228022	0.022827	3.14284e-23	-0.1662	0.037	7.069e-06	-0.211	0.0194	1.791e-27	+++
52408	PC(18:0_22:5) (n6)	PC	rs174536	11	61551927	C	A	-0.230023	0.0228545	1.4785e-23	-0.166	0.037	7.216e-06	-0.2123	0.0194	9.151e-28	+++
52409	PC(18:0_22:5) (n6)	PC	rs174537	11	61552680	T	G	-0.229564	0.0228746	1.9759e-23	-0.1648	0.0371	8.72e-06	-0.2117	0.0195	1.508e-27	---
52410	PC(18:0_22:5) (n6)	PC	rs102275	11	61557803	C	T	-0.225861	0.0227876	6.66404e-23	-0.1606	0.0371	1.496e-05	-0.208	0.0194	9.007e-27	+++
52411	PC(18:0_22:5) (n6)	PC	rs102274	11	61557826	C	T	-0.228421	0.022878	3.27625e-23	-0.1676	0.0371	6.241e-06	-0.2117	0.0195	1.602e-27	+++
52412	PC(18:0_22:5) (n6)	PC	rs174538	11	61560081	A	G	-0.197024	0.0232828	3.67793e-17	-0.1531	0.0382	6.178e-05	-0.1851	0.0199	1.266e-20	---
52413	PC(18:0_22:5) (n6)	PC	rs412334	11	61560261	T	C	0.162566	0.0298595	5.4488e-08	0.0986	0.0486	0.04262	0.145	0.0254	1.196e-08	+++
52414	PC(18:0_22:5) (n6)	PC	rs4246215	11	61564299	T	G	-0.230153	0.0226433	5.64854e-24	-0.1485	0.037	5.9e-05	-0.2079	0.0193	5.008e-27	---
52415	PC(18:0_22:5) (n6)	PC	rs174541	11	61565908	C	T	-0.229165	0.0226433	8.7349e-24	-0.1463	0.0369	7.447e-05	-0.2065	0.0193	1.031e-26	+++
52416	PC(18:0_22:5) (n6)	PC	rs174544	11	61567753	A	C	-0.228053	0.0236217	7.56915e-22	-0.1643	0.0385	2.009e-05	-0.2106	0.0201	1.326e-25	---
52417	PC(18:0_22:5) (n6)	PC	rs174545	11	61569306	G	C	-0.229379	0.0228799	2.18417e-23	-0.1664	0.0371	7.242e-06	-0.212	0.0195	1.319e-27	+++
52418	PC(18:0_22:5) (n6)	PC	rs174546	11	61569830	T	C	-0.22938	0.0228798	2.18239e-23	-0.1664	0.0371	7.242e-06	-0.212	0.0195	1.318e-27	---
52419	PC(18:0_22:5) (n6)	PC	rs174547	11	61570783	C	T	-0.229394	0.0228806	2.17581e-23	-0.1664	0.0371	7.242e-06	-0.212	0.0195	1.314e-27	+++
52420	PC(18:0_22:5) (n6)	PC	rs174548	11	61571348	G	C	-0.227396	0.0235555	7.66129e-22	-0.1621	0.0384	2.408e-05	-0.2095	0.0201	1.683e-25	+++
52421	PC(18:0_22:5) (n6)	PC	rs174549	11	61571382	A	G	-0.227277	0.0236281	1.06468e-21	-0.165	0.0385	1.843e-05	-0.2103	0.0201	1.649e-25	---
52422	PC(18:0_22:5) (n6)	PC	rs174550	11	61571478	C	T	-0.229483	0.0228813	2.10121e-23	-0.1664	0.0371	7.242e-06	-0.2121	0.0195	1.272e-27	+++
52423	PC(18:0_22:5) (n6)	PC	rs4564341	11	61573540	T	C	-0.399672	0.0399128	2.4636e-23	-0.3913	0.0658	2.756e-09	-0.3974	0.0341	2.429e-31	---
52424	PC(18:0_22:5) (n6)	PC	rs174553	11	61575158	G	A	-0.229556	0.0228809	2.03205e-23	-0.1664	0.0371	7.242e-06	-0.2121	0.0195	1.232e-27	+++
52425	PC(18:0_22:5) (n6)	PC	rs174554	11	61579463	G	A	-0.22985	0.0228721	1.71201e-23	-0.1652	0.0371	8.576e-06	-0.212	0.0195	1.285e-27	+++
52426	PC(18:0_22:5) (n6)	PC	rs174555	11	61579760	C	T	-0.22819	0.0236298	7.40758e-22	-0.162	0.0386	2.668e-05	-0.2101	0.0201	1.837e-25	+++
52427	PC(18:0_22:5) (n6)	PC	rs174556	11	61580635	T	C	-0.22769	0.0236229	8.80247e-22	-0.1626	0.0386	2.556e-05	-0.21	0.0202	2.029e-25	---
52428	PC(18:0_22:5) (n6)	PC	rs174559	11	61581656	A	G	-0.195823	0.0241773	7.02628e-16	-0.1479	0.04	0.0002202	-0.183	0.0207	9.291e-19	---
52429	PC(18:0_22:5) (n6)	PC	rs174560	11	61581764	C	T	-0.228434	0.023559	5.09025e-22	-0.1588	0.0385	3.727e-05	-0.2095	0.0201	1.942e-25	+++
52430	PC(18:0_22:5) (n6)	PC	rs174561	11	61582708	C	T	-0.228286	0.0236344	7.25456e-22	-0.1617	0.0387	2.943e-05	-0.2102	0.0202	1.992e-25	+++
52431	PC(18:0_22:5) (n6)	PC	rs174562	11	61585144	G	A	-0.22988	0.0228826	1.77865e-23	-0.1628	0.0375	1.397e-05	-0.2116	0.0195	2.277e-27	+++
52432	PC(18:0_22:5) (n6)	PC	rs174564	11	61588305	G	A	-0.232529	0.0228564	5.01518e-24	-0.1651	0.0372	8.934e-06	-0.214	0.0195	4.154e-28	+++
52433	PC(18:0_22:5) (n6)	PC	rs28456	11	61589481	G	A	-0.229287	0.023571	3.7545e-22	-0.1629	0.0386	2.402e-05	-0.2112	0.0201	8.402e-26	+++
52434	PC(18:0_22:5) (n6)	PC	rs174565	11	61591636	G	C	-0.337687	0.0316449	3.42644e-26	-0.2978	0.0534	2.504e-08	-0.3273	0.0272	2.736e-33	+++
52435	PC(18:0_22:5) (n6)	PC	rs174566	11	61592362	G	A	-0.230328	0.0228127	1.07107e-23	-0.1618	0.0371	1.318e-05	-0.2116	0.0194	1.381e-27	+++
52436	PC(18:0_22:5) (n6)	PC	rs174567	11	61593005	G	A	-0.229849	0.022814	1.32812e-23	-0.1617	0.0371	1.317e-05	-0.2112	0.0194	1.697e-27	+++
52437	PC(18:0_22:5) (n6)	PC	rs174568	11	61593816	T	C	-0.228903	0.0228706	2.53011e-23	-0.1648	0.0372	9.327e-06	-0.2113	0.0195	2.059e-27	---
52438	PC(18:0_22:5) (n6)	PC	rs99780	11	61596633	T	C	-0.227081	0.022805	4.26916e-23	-0.1568	0.0371	2.375e-05	-0.2078	0.0194	1.059e-26	---
52439	PC(18:0_22:5) (n6)	PC	rs174570	11	61597212	T	C	-0.336792	0.0315954	3.86775e-26	-0.3027	0.0532	1.267e-08	-0.3279	0.0272	1.507e-33	---
52440	PC(18:0_22:5) (n6)	PC	rs1535	11	61597972	G	A	-0.231987	0.0228484	6.11622e-24	-0.1669	0.037	6.47e-06	-0.214	0.0194	3.469e-28	+++
52441	PC(18:0_22:5) (n6)	PC	rs174574	11	61600342	C	A	0.227935	0.0228487	3.55749e-23	0.1584	0.037	1.823e-05	0.2087	0.0194	6.679e-27	---
52442	PC(18:0_22:5) (n6)	PC	rs2524296	11	61601378	T	C	-0.389448	0.0389888	3.12071e-23	-0.387	0.0643	1.782e-09	-0.3888	0.0333	2.024e-31	---
52443	PC(18:0_22:5) (n6)	PC	rs2845574	11	61601872	T	C	-0.389035	0.0390143	3.70174e-23	-0.3918	0.0642	1.066e-09	-0.3898	0.0333	1.451e-31	---
52444	PC(18:0_22:5) (n6)	PC	rs2845573	11	61601908	G	A	-0.389192	0.0389776	3.23528e-23	-0.3918	0.0642	1.066e-09	-0.3899	0.0333	1.268e-31	+++
52445	PC(18:0_22:5) (n6)	PC	rs2727270	11	61603237	T	C	-0.357762	0.0332009	9.52298e-27	-0.3259	0.0548	2.799e-09	-0.3492	0.0284	9.537e-35	---
52446	PC(18:0_22:5) (n6)	PC	rs2727271	11	61603358	T	A	-0.357695	0.0331984	9.64393e-27	-0.3211	0.0548	4.683e-09	-0.3479	0.0284	1.665e-34	+++
52447	PC(18:0_22:5) (n6)	PC	rs174576	11	61603510	A	C	-0.228901	0.0228454	2.31693e-23	-0.1673	0.037	6.071e-06	-0.2119	0.0194	1.13e-27	---
52448	PC(18:0_22:5) (n6)	PC	rs2524299	11	61604782	T	A	-0.351227	0.0328875	2.62775e-26	-0.288	0.054	9.816e-08	-0.3341	0.0281	1.273e-32	+++
52449	PC(18:0_22:5) (n6)	PC	rs174577	11	61604814	A	C	-0.228005	0.0228176	3.02569e-23	-0.1657	0.0369	7.273e-06	-0.2108	0.0194	1.813e-27	---
52450	PC(18:0_22:5) (n6)	PC	rs2072113	11	61604967	T	C	-0.356246	0.033169	1.38406e-26	-0.3031	0.0546	2.801e-08	-0.3419	0.0283	1.667e-33	---
52451	PC(18:0_22:5) (n6)	PC	rs2072114	11	61605215	G	A	-0.334305	0.0323406	9.08969e-25	-0.3065	0.0535	9.758e-09	-0.3269	0.0277	3.348e-32	+++
52452	PC(18:0_22:5) (n6)	PC	rs174578	11	61605499	A	T	-0.227492	0.0228044	3.55398e-23	-0.1657	0.0369	7.273e-06	-0.2104	0.0194	2.11e-27	---
52453	PC(18:0_22:5) (n6)	PC	rs174580	11	61606642	G	A	-0.228376	0.0228325	2.73141e-23	-0.1692	0.037	4.746e-06	-0.212	0.0194	9.824e-28	+++
52454	PC(18:0_22:5) (n6)	PC	rs174581	11	61606683	A	G	-0.228675	0.022841	2.49037e-23	-0.1692	0.037	4.746e-06	-0.2122	0.0194	9.02e-28	---
52455	PC(18:0_22:5) (n6)	PC	rs139957766	11	61607047	A	G	-0.434931	0.0651034	2.65924e-11	-0.3251	0.1205	0.006972	-0.4101	0.0573	8.057e-13	---
52456	PC(18:0_22:5) (n6)	PC	rs2727265	11	61609004	A	C	-0.378685	0.0393399	1.022e-21	-0.38	0.0644	3.603e-09	-0.379	0.0336	1.454e-29	---
52457	PC(18:0_22:5) (n6)	PC	rs174583	11	61609750	T	C	-0.229163	0.0229387	3.03858e-23	-0.1654	0.0369	7.406e-06	-0.2114	0.0195	1.982e-27	---
52458	PC(18:0_22:5) (n6)	PC	rs174584	11	61610750	A	G	-0.227053	0.0229303	7.23748e-23	-0.1652	0.037	7.924e-06	-0.2099	0.0195	4.806e-27	---
52459	PC(18:0_22:5) (n6)	PC	rs2526680	11	61611216	T	C	-0.379719	0.0393309	7.76176e-22	-0.3786	0.0639	3.15e-09	-0.3794	0.0335	9.661e-30	---
52460	PC(18:0_22:5) (n6)	PC	rs2845572	11	61614595	A	G	-0.356033	0.0379178	9.70331e-21	-0.352	0.0616	1.128e-08	-0.3549	0.0323	4.292e-28	---
52461	PC(18:0_22:5) (n6)	PC	rs2851682	11	61616012	G	A	-0.352108	0.037655	1.38855e-20	-0.344	0.0611	1.787e-08	-0.3499	0.0321	9.76e-28	+++
52462	PC(18:0_22:5) (n6)	PC	rs2727263	11	61618012	T	C	-0.331911	0.0403483	2.62424e-16	-0.3409	0.0677	4.812e-07	-0.3343	0.0347	5.245e-22	---
52463	PC(18:0_22:5) (n6)	PC	rs174592	11	61618608	G	A	-0.216778	0.0228797	4.2714e-21	-0.1256	0.0483	0.009335	-0.2001	0.0207	3.835e-22	+?+
52464	PC(18:0_22:5) (n6)	PC	rs174594	11	61619829	A	C	0.21443	0.0229123	1.2629e-20	0.1322	0.0484	0.006279	0.1994	0.0207	6.105e-22	+?+
52465	PC(18:0_22:5) (n6)	PC	rs174598	11	61621194	A	G	-0.192069	0.0234709	3.6833e-16	-0.0909	0.0505	0.0721	-0.1741	0.0213	2.849e-16	-?-
52466	PC(18:0_22:5) (n6)	PC	rs174599	11	61621556	C	G	-0.214913	0.0229391	1.15657e-20	-0.1283	0.0482	0.007781	-0.1989	0.0207	7.737e-22	-?-
52467	PC(18:0_22:5) (n6)	PC	rs174600	11	61622227	C	T	-0.189724	0.02348	8.50953e-16	-0.0948	0.0508	0.06194	-0.173	0.0213	4.743e-16	+?+
52468	PC(18:0_22:5) (n6)	PC	rs174601	11	61623140	T	C	-0.213286	0.0229997	2.79847e-20	-0.1375	0.0482	0.004319	-0.1992	0.0208	8.127e-22	-?-
52469	PC(18:0_22:5) (n6)	PC	rs2526678	11	61623793	A	G	-0.346762	0.0394223	2.10724e-18	-0.3334	0.0677	8.553e-07	-0.3434	0.0341	6.895e-24	---
52470	PC(18:0_22:5) (n6)	PC	rs97384	11	61624181	C	T	0.211173	0.0231202	9.7089e-20	0.1265	0.048	0.00834	0.1952	0.0208	7.051e-21	-?-
52471	PC(18:0_22:5) (n6)	PC	rs498793	11	61624705	C	T	-0.11015	0.0226557	1.21014e-06	-0.0926	0.036	0.01012	-0.1052	0.0192	4.139e-08	+++
52472	PC(18:0_22:5) (n6)	PC	rs174603	11	61626206	A	G	-0.142883	0.0238214	2.18628e-09	-0.1066	0.0503	0.03397	-0.1362	0.0215	2.476e-10	-?-
52473	PC(18:0_22:5) (n6)	PC	rs174604	11	61626270	G	C	-0.179136	0.0229738	7.95623e-15	-0.1398	0.0487	0.004057	-0.172	0.0208	1.254e-16	+?+
52474	PC(18:0_22:5) (n6)	PC	rs174606	11	61626973	T	G	-0.156083	0.0222593	2.78345e-12	-0.1048	0.0462	0.02339	-0.1464	0.0201	2.851e-13	-?-
52475	PC(18:0_22:5) (n6)	PC	rs174609	11	61627811	C	T	-0.156682	0.0221965	2.00404e-12	-0.1079	0.0354	0.002298	-0.1429	0.0188	2.965e-14	+++
52476	PC(18:0_22:5) (n6)	PC	rs174610	11	61627833	G	A	-0.156885	0.0221912	1.85542e-12	-0.1102	0.0354	0.001862	-0.1437	0.0188	2.122e-14	+++
52477	PC(18:0_22:5) (n6)	PC	rs74771917	11	61627960	T	C	-0.412357	0.0829817	7.00937e-07	-0.3248	0.1297	0.01224	-0.3869	0.0699	3.096e-08	---
52478	PC(18:0_22:5) (n6)	PC	rs174612	11	61628266	G	C	-0.15713	0.0221924	1.71912e-12	-0.1108	0.0354	0.001769	-0.1441	0.0188	1.855e-14	+++
52479	PC(18:0_22:5) (n6)	PC	rs174613	11	61628492	A	G	-0.156578	0.0222034	2.10314e-12	-0.1083	0.0354	0.002214	-0.1429	0.0188	2.965e-14	---
52480	PC(18:0_22:5) (n6)	PC	rs174614	11	61628915	C	T	-0.157253	0.0222149	1.73862e-12	-0.1085	0.0354	0.002184	-0.1435	0.0188	2.443e-14	+++
52481	PC(18:0_22:5) (n6)	PC	rs174615	11	61628964	A	T	-0.157193	0.022213	1.76471e-12	-0.1089	0.0354	0.002073	-0.1435	0.0188	2.34e-14	---
52482	PC(18:0_22:5) (n6)	PC	rs174616	11	61629122	A	G	-0.157332	0.022216	1.69886e-12	-0.1116	0.0354	0.001599	-0.1444	0.0188	1.644e-14	---
52483	PC(18:0_22:5) (n6)	PC	rs174617	11	61629166	G	A	-0.158435	0.0222109	1.17696e-12	-0.1144	0.0355	0.001258	-0.146	0.0188	8.673e-15	+++
52484	PC(18:0_22:5) (n6)	PC	rs174618	11	61629322	C	T	-0.127595	0.0222891	1.12134e-08	-0.0924	0.0357	0.009725	-0.1177	0.0189	4.801e-10	+++
52485	PC(18:0_22:5) (n6)	PC	rs113003506	11	61629377	T	C	-0.184919	0.0342716	7.40604e-08	-0.1883	0.0578	0.001113	-0.1858	0.0295	2.901e-10	---
52486	PC(18:0_22:5) (n6)	PC	rs174619	11	61629666	G	A	0.152915	0.0222771	7.84352e-12	0.1179	0.0356	0.000921	0.143	0.0189	3.557e-14	---
52487	PC(18:0_22:5) (n6)	PC	rs174620	11	61629747	G	A	-0.128187	0.0222888	9.58447e-09	-0.0929	0.0357	0.009305	-0.1183	0.0189	3.95e-10	+++
52488	PC(18:0_22:5) (n6)	PC	rs11605884	11	61630133	C	T	-0.428991	0.0831519	2.59774e-07	-0.3538	0.1239	0.0043	-0.4057	0.069	4.228e-09	+++
52489	PC(18:0_22:5) (n6)	PC	rs11539526	11	61633770	T	C	-0.194765	0.0345587	1.89272e-08	-0.1808	0.0574	0.001633	-0.191	0.0296	1.097e-10	---
52490	PC(18:0_22:5) (n6)	PC	rs77167250	11	61633947	T	C	-0.194925	0.034605	1.92526e-08	-0.1857	0.0575	0.001243	-0.1925	0.0297	8.515e-11	---
52491	PC(18:0_22:5) (n6)	PC	rs113268188	11	61634829	G	T	-0.195359	0.0346098	1.79949e-08	-0.1857	0.0575	0.001243	-0.1928	0.0297	7.965e-11	+++
52492	PC(18:0_22:5) (n6)	PC	rs17764324	11	61635088	T	G	-0.190092	0.0347073	4.64527e-08	-0.1872	0.0576	0.001158	-0.1893	0.0297	1.915e-10	---
52493	PC(18:0_22:5) (n6)	PC	rs17831757	11	61635200	C	T	-0.190001	0.0347043	4.70112e-08	-0.1872	0.0576	0.001158	-0.1893	0.0297	1.938e-10	+++
52494	PC(18:0_22:5) (n6)	PC	rs174623	11	61635294	A	G	0.158024	0.0221651	1.19657e-12	0.1236	0.0352	0.0004509	0.1483	0.0188	2.728e-15	+++
52495	PC(18:0_22:5) (n6)	PC	rs6591662	11	61635814	G	A	0.193092	0.0347734	3.01501e-08	0.1926	0.0577	0.0008499	0.193	0.0298	9.3e-11	---
52496	PC(18:0_22:5) (n6)	PC	rs6591663	11	61635992	A	G	0.193666	0.0347666	2.72835e-08	0.1926	0.0577	0.0008499	0.1934	0.0298	8.415e-11	+++
52497	PC(18:0_22:5) (n6)	PC	rs174625	11	61636013	T	A	0.128643	0.0224304	1.05313e-08	0.0895	0.0475	0.0595	0.1215	0.0203	2.088e-09	-?-
52498	PC(18:0_22:5) (n6)	PC	rs7395424	11	61636017	T	A	0.193436	0.0348018	2.92356e-08	0.1924	0.0578	0.0008609	0.1932	0.0298	9.133e-11	---
52499	PC(18:0_22:5) (n6)	PC	rs11230815	11	61636126	C	G	0.19326	0.0347645	2.90955e-08	0.1919	0.0577	0.0008779	0.1929	0.0298	9.257e-11	+++
52500	PC(18:0_22:5) (n6)	PC	rs11230816	11	61636253	C	G	0.193028	0.0347846	3.07799e-08	0.1926	0.0577	0.0008499	0.1929	0.0298	9.494e-11	+++
52501	PC(18:0_22:5) (n6)	PC	rs11230817	11	61636255	T	C	0.193273	0.0347624	2.89737e-08	0.1926	0.0577	0.0008499	0.1931	0.0298	8.94e-11	+++
52502	PC(18:0_22:5) (n6)	PC	rs174626	11	61637057	A	G	0.160237	0.022128	5.31042e-13	0.1289	0.0353	0.0002593	0.1514	0.0187	6.718e-16	+++
52503	PC(18:0_22:5) (n6)	PC	rs7394459	11	61637349	T	C	0.187793	0.0345322	5.78071e-08	0.1854	0.0575	0.001264	0.1871	0.0296	2.583e-10	+++
52504	PC(18:0_22:5) (n6)	PC	rs7104849	11	61638044	A	G	0.183451	0.0344793	1.10641e-07	0.1793	0.0575	0.001824	0.1824	0.0296	6.99e-10	+++
52505	PC(18:0_22:5) (n6)	PC	rs10897181	11	61638234	C	G	0.182719	0.0345136	1.27776e-07	0.1833	0.0576	0.001447	0.1829	0.0296	6.478e-10	+++
52506	PC(18:0_22:5) (n6)	PC	rs79479642	11	61638953	T	G	-0.183407	0.0345824	1.21323e-07	-0.1687	0.0581	0.00368	-0.1795	0.0297	1.515e-09	---
52507	PC(18:0_22:5) (n6)	PC	rs7118175	11	61639358	T	C	0.204223	0.0405745	5.05646e-07	0.1974	0.0705	0.005103	0.2025	0.0352	8.446e-09	+++
52508	PC(18:0_22:5) (n6)	PC	rs422249	11	61639488	C	T	0.142696	0.0230477	6.53607e-10	0.1109	0.0382	0.003687	0.1342	0.0197	1.038e-11	---
52509	PC(18:0_22:5) (n6)	PC	rs174448	11	61639573	A	G	0.16991	0.0227348	9.47064e-14	0.1323	0.0374	0.0004029	0.1598	0.0194	1.968e-16	+++
52510	PC(18:0_22:5) (n6)	PC	rs7481842	11	61639705	T	C	0.169903	0.0354536	1.71037e-06	0.1656	0.0586	0.004687	0.1687	0.0303	2.637e-08	+++
52511	PC(18:0_22:5) (n6)	PC	rs7482316	11	61640198	A	G	0.174616	0.0357265	1.05664e-06	0.166	0.0585	0.004554	0.1723	0.0305	1.606e-08	+++
52512	PC(18:0_22:5) (n6)	PC	rs174449	11	61640379	A	G	0.168585	0.0226695	1.24077e-13	0.1285	0.037	0.0005079	0.1576	0.0193	3.434e-16	+++
52513	PC(18:0_22:5) (n6)	PC	rs6591664	11	61640521	A	G	0.175067	0.0356218	9.22336e-07	0.1807	0.0586	0.002055	0.1766	0.0304	6.608e-09	+++
52514	PC(18:0_22:5) (n6)	PC	rs174450	11	61641542	T	G	0.146348	0.0220235	3.42777e-11	0.1183	0.0352	0.0007911	0.1385	0.0187	1.229e-13	+++
52515	PC(18:0_22:5) (n6)	PC	rs174455	11	61656117	A	G	0.156682	0.0228035	7.22314e-12	0.0985	0.0372	0.008079	0.1408	0.0194	4.417e-13	+++
52516	PC(18:0_22:5) (n6)	PC	rs174458	11	61656995	T	C	0.151102	0.0237173	2.04704e-10	0.1005	0.0386	0.009189	0.1372	0.0202	1.11e-11	+++
52517	PC(18:0_22:5) (n6)	PC	rs174460	11	61657110	T	C	0.151611	0.0237214	1.79462e-10	0.1005	0.0386	0.009189	0.1376	0.0202	9.85e-12	+++
52518	PC(18:0_22:5) (n6)	PC	rs174465	11	61658800	T	C	0.143789	0.023731	1.46785e-09	0.1076	0.0388	0.005547	0.1339	0.0202	3.689e-11	+++
52519	PC(18:0_22:5) (n6)	PC	rs174467	11	61662661	G	T	0.177831	0.031567	1.87495e-08	0.0005	0.0642	0.994	0.1433	0.0283	4.211e-07	-?-
52520	PC(18:0_22:5) (n6)	PC	rs174468	11	61663691	A	G	0.141859	0.0222423	1.99475e-10	0.1272	0.036	0.0004076	0.1378	0.0189	3.244e-13	+++
52521	PC(18:0_22:5) (n6)	PC	rs174471	11	61670037	T	C	0.141364	0.0221757	2.0349e-10	0.1268	0.0361	0.0004436	0.1374	0.0189	3.585e-13	+++
52522	PC(18:0_22:5) (n6)	PC	rs174475	11	61672645	C	G	0.128919	0.0220889	5.7318e-09	0.0905	0.0468	0.05298	0.1219	0.02	1.036e-09	+?+
52523	PC(18:0_22:5) (n6)	PC	rs174476	11	61674118	T	C	0.140141	0.0221452	2.74477e-10	0.1387	0.0359	0.0001121	0.1398	0.0189	1.226e-13	+++
52524	PC(18:0_22:5) (n6)	PC	rs666870	11	61677479	A	G	0.141136	0.0220573	1.74003e-10	0.1253	0.0357	0.0004558	0.1368	0.0188	3.19e-13	+++
52525	PC(18:0_22:5) (n6)	PC	rs174478	11	61678576	G	T	0.140783	0.0220357	1.85172e-10	0.1222	0.0356	0.0005931	0.1356	0.0187	4.486e-13	---
52526	PC(18:0_22:5) (n6)	PC	rs4985155	16	15129459	G	A	-0.106279	0.0232466	4.94216e-06	-0.1199	0.037	0.001213	-0.1101	0.0197	2.239e-08	+++
52527	PC(18:0_22:5) (n6)	PC	rs11075253	16	15148646	A	C	0.149917	0.0242411	6.71497e-10	0.0244	0.0391	0.5324	0.1151	0.0206	2.325e-08	++-
52528	PC(18:0_22:5) (n6)	PC	rs12928099	16	15150505	A	C	0.151484	0.0242602	4.60415e-10	0.0267	0.039	0.4931	0.1167	0.0206	1.483e-08	++-
52529	PC(18:0_22:5) (n6)	PC	rs11644601	16	15172118	C	T	0.150951	0.0242568	5.26205e-10	0.0328	0.0388	0.3983	0.1178	0.0206	1.03e-08	--+
52530	PC(18:0_22:6)	PC	rs17606561	6	10982359	A	G	-0.139698	0.0257947	6.42036e-08	-0.0822	0.0423	0.05177	-0.1241	0.022	1.739e-08	---
52531	PC(18:0_22:6)	PC	rs4495264	6	11003731	C	T	-0.139021	0.0257935	7.41465e-08	-0.0769	0.0421	0.06786	-0.1221	0.022	2.862e-08	+++
52532	PC(18:0_22:6)	PC	rs2295601	6	11005686	A	G	-0.140998	0.0257916	4.83391e-08	-0.0769	0.0421	0.06786	-0.1235	0.022	1.96e-08	---
52533	PC(18:0_22:6)	PC	rs3756963	6	11022154	C	T	-0.136001	0.0255688	1.09176e-07	-0.0797	0.0415	0.05515	-0.1205	0.0218	3.114e-08	+++
52534	PC(18:0_22:6)	PC	rs9295754	6	11027742	G	A	-0.139145	0.0258245	7.49335e-08	-0.0696	0.0424	0.1001	-0.1203	0.022	4.861e-08	+++
52535	PC(18:0_22:6)	PC	rs2208338	6	11028654	A	G	-0.13906	0.0258252	7.63611e-08	-0.0696	0.0424	0.1001	-0.1202	0.022	4.942e-08	---
52536	PC(18:0_22:6)	PC	rs542893102	6	21495774	C	T	1.21825	0.240149	4.06017e-07	0.4398	0.3338	0.1877	0.9528	0.195	1.021e-06	-?-
52537	PC(18:0_22:6)	PC	rs983309	8	9177732	G	T	0.164322	0.0347778	2.35922e-06	0.1629	0.0591	0.005852	0.164	0.03	4.503e-08	---
52538	PC(18:0_22:6)	PC	rs149803	11	61539020	G	C	0.133635	0.0255986	1.85407e-07	0.0159	0.0521	0.7602	0.1107	0.023	1.434e-06	-?-
52539	PC(18:0_22:6)	PC	rs174528	11	61543499	C	T	-0.197282	0.0228974	9.31868e-18	-0.1161	0.0367	0.001567	-0.1746	0.0194	2.602e-19	+++
52540	PC(18:0_22:6)	PC	rs174529	11	61543961	C	T	-0.197391	0.0228912	8.77431e-18	-0.1194	0.0368	0.001182	-0.1757	0.0194	1.634e-19	+++
52541	PC(18:0_22:6)	PC	rs174530	11	61546592	G	A	-0.196601	0.0228489	1.03117e-17	-0.117	0.0368	0.001482	-0.1745	0.0194	2.544e-19	+++
52542	PC(18:0_22:6)	PC	rs7943728	11	61547068	A	G	-0.147286	0.0287167	3.01814e-07	-0.1124	0.047	0.01682	-0.1378	0.0245	1.875e-08	---
52543	PC(18:0_22:6)	PC	rs108499	11	61547237	T	C	-0.18874	0.0231792	4.93558e-16	-0.1008	0.0379	0.007885	-0.1648	0.0198	7.863e-17	---
52544	PC(18:0_22:6)	PC	rs174532	11	61548874	A	G	0.133573	0.0236204	1.64264e-08	0.032	0.0387	0.4076	0.106	0.0202	1.457e-07	+++
52545	PC(18:0_22:6)	PC	rs174533	11	61549025	A	G	-0.22217	0.0228911	4.79752e-22	-0.1271	0.0372	0.0006312	-0.196	0.0195	8.571e-24	---
52546	PC(18:0_22:6)	PC	rs174534	11	61549458	G	A	-0.189313	0.0229087	1.82539e-16	-0.0913	0.0376	0.01529	-0.1628	0.0196	8.815e-17	+++
52547	PC(18:0_22:6)	PC	rs174535	11	61551356	C	T	-0.220114	0.0228504	9.45641e-22	-0.1302	0.0371	0.0004478	-0.1954	0.0195	9.89e-24	+++
52548	PC(18:0_22:6)	PC	rs174536	11	61551927	C	A	-0.222013	0.022876	4.75227e-22	-0.1339	0.0371	0.000307	-0.1977	0.0195	3.14e-24	+++
52549	PC(18:0_22:6)	PC	rs174537	11	61552680	T	G	-0.222869	0.0228905	3.55612e-22	-0.1319	0.0371	0.000385	-0.1978	0.0195	3.269e-24	---
52550	PC(18:0_22:6)	PC	rs61896141	11	61556039	C	A	-0.158008	0.0286512	3.6602e-08	-0.1196	0.0469	0.01072	-0.1476	0.0244	1.578e-09	+++
52551	PC(18:0_22:6)	PC	rs102275	11	61557803	C	T	-0.220312	0.0228013	7.18335e-22	-0.1253	0.0372	0.0007494	-0.1944	0.0194	1.539e-23	+++
52552	PC(18:0_22:6)	PC	rs102274	11	61557826	C	T	-0.223911	0.0228876	2.27012e-22	-0.1279	0.0372	0.000587	-0.1976	0.0195	3.897e-24	+++
52553	PC(18:0_22:6)	PC	rs174538	11	61560081	A	G	-0.214925	0.0232438	3.58775e-20	-0.1188	0.0383	0.001927	-0.1891	0.0199	1.836e-21	---
52554	PC(18:0_22:6)	PC	rs4246215	11	61564299	T	G	-0.225317	0.0226549	4.75329e-23	-0.1214	0.037	0.001024	-0.1969	0.0193	2.071e-24	---
52555	PC(18:0_22:6)	PC	rs174541	11	61565908	C	T	-0.224953	0.022653	5.52821e-23	-0.1144	0.037	0.001961	-0.1948	0.0193	6.484e-24	+++
52556	PC(18:0_22:6)	PC	rs174544	11	61567753	A	C	-0.229612	0.0236072	3.81676e-22	-0.1317	0.0386	0.0006451	-0.203	0.0201	6.91e-24	---
52557	PC(18:0_22:6)	PC	rs174545	11	61569306	G	C	-0.22428	0.0228909	1.96769e-22	-0.1255	0.0372	0.0007419	-0.1971	0.0195	4.879e-24	+++
52558	PC(18:0_22:6)	PC	rs174546	11	61569830	T	C	-0.224279	0.0228908	1.96869e-22	-0.1255	0.0372	0.0007419	-0.1971	0.0195	4.882e-24	---
52559	PC(18:0_22:6)	PC	rs174547	11	61570783	C	T	-0.224323	0.0228915	1.93766e-22	-0.1255	0.0372	0.0007419	-0.1972	0.0195	4.814e-24	+++
52560	PC(18:0_22:6)	PC	rs174548	11	61571348	G	C	-0.227474	0.0235468	7.17384e-22	-0.1325	0.0385	0.0005684	-0.2016	0.0201	1.033e-23	+++
52561	PC(18:0_22:6)	PC	rs174549	11	61571382	A	G	-0.230673	0.0236101	2.50739e-22	-0.1325	0.0386	0.0005978	-0.2039	0.0201	4.25e-24	---
52562	PC(18:0_22:6)	PC	rs174550	11	61571478	C	T	-0.224387	0.0228924	1.89192e-22	-0.1255	0.0372	0.0007419	-0.1972	0.0195	4.714e-24	+++
52563	PC(18:0_22:6)	PC	rs4564341	11	61573540	T	C	-0.224529	0.0402429	2.55648e-08	-0.0847	0.0666	0.2036	-0.1871	0.0344	5.539e-08	---
52564	PC(18:0_22:6)	PC	rs174553	11	61575158	G	A	-0.22452	0.022892	1.78457e-22	-0.1255	0.0372	0.0007419	-0.1973	0.0195	4.475e-24	+++
52565	PC(18:0_22:6)	PC	rs174554	11	61579463	G	A	-0.223838	0.0228847	2.30634e-22	-0.1249	0.0373	0.0008009	-0.1967	0.0195	6.173e-24	+++
52566	PC(18:0_22:6)	PC	rs174555	11	61579760	C	T	-0.230872	0.0236137	2.34123e-22	-0.1334	0.0387	0.0005614	-0.2044	0.0202	3.594e-24	+++
52567	PC(18:0_22:6)	PC	rs174556	11	61580635	T	C	-0.229384	0.0236081	4.20087e-22	-0.1334	0.0387	0.0005658	-0.2033	0.0202	6.126e-24	---
52568	PC(18:0_22:6)	PC	rs174559	11	61581656	A	G	-0.223063	0.0241123	3.35336e-20	-0.1238	0.0401	0.002029	-0.1967	0.0207	1.749e-21	---
52569	PC(18:0_22:6)	PC	rs174560	11	61581764	C	T	-0.227703	0.0235524	6.67419e-22	-0.1334	0.0386	0.0005494	-0.2021	0.0201	8.938e-24	+++
52570	PC(18:0_22:6)	PC	rs174561	11	61582708	C	T	-0.230917	0.0236184	2.3415e-22	-0.1327	0.0388	0.0006302	-0.2044	0.0202	4.096e-24	+++
52571	PC(18:0_22:6)	PC	rs174562	11	61585144	G	A	-0.224772	0.0228938	1.61563e-22	-0.129	0.0376	0.0006025	-0.1989	0.0196	2.701e-24	+++
52572	PC(18:0_22:6)	PC	rs174564	11	61588305	G	A	-0.223646	0.0228773	2.43177e-22	-0.1296	0.0373	0.0005156	-0.1979	0.0195	3.345e-24	+++
52573	PC(18:0_22:6)	PC	rs28456	11	61589481	G	A	-0.227981	0.023565	6.24583e-22	-0.1365	0.0387	0.0004168	-0.2032	0.0201	5.627e-24	+++
52574	PC(18:0_22:6)	PC	rs174565	11	61591636	G	C	-0.199076	0.0319457	5.08782e-10	-0.0777	0.054	0.1502	-0.1676	0.0275	1.087e-09	+++
52575	PC(18:0_22:6)	PC	rs174566	11	61592362	G	A	-0.220277	0.0228371	8.4084e-22	-0.1316	0.0373	0.0004163	-0.1961	0.0195	7.576e-24	+++
52576	PC(18:0_22:6)	PC	rs174567	11	61593005	G	A	-0.220375	0.0228368	8.07086e-22	-0.1317	0.0373	0.0004104	-0.1962	0.0195	7.187e-24	+++
52577	PC(18:0_22:6)	PC	rs174568	11	61593816	T	C	-0.221355	0.0228861	6.53383e-22	-0.1301	0.0373	0.0004923	-0.1964	0.0195	7.72e-24	---
52578	PC(18:0_22:6)	PC	rs968567	11	61595564	T	C	-0.158598	0.0285204	2.82159e-08	-0.1159	0.0468	0.01321	-0.147	0.0244	1.56e-09	---
52579	PC(18:0_22:6)	PC	rs99780	11	61596633	T	C	-0.218177	0.0228277	1.94349e-21	-0.1298	0.0372	0.0004877	-0.194	0.0195	2.043e-23	---
52580	PC(18:0_22:6)	PC	rs174570	11	61597212	T	C	-0.198313	0.0318951	5.56247e-10	-0.0755	0.0537	0.1598	-0.1663	0.0274	1.329e-09	---
52581	PC(18:0_22:6)	PC	rs1535	11	61597972	G	A	-0.221271	0.0228741	6.48545e-22	-0.132	0.0371	0.0003714	-0.1967	0.0195	5.406e-24	+++
52582	PC(18:0_22:6)	PC	rs174572	11	61598288	T	C	-0.170512	0.0251206	1.28064e-11	-0.1237	0.0403	0.002142	-0.1574	0.0213	1.536e-13	---
52583	PC(18:0_22:6)	PC	rs61897793	11	61599347	A	G	-0.154408	0.0285522	6.6586e-08	-0.1081	0.0472	0.02193	-0.142	0.0244	6.129e-09	---
52584	PC(18:0_22:6)	PC	rs174573	11	61600327	A	G	-0.171544	0.0251219	9.6672e-12	-0.1242	0.0404	0.002095	-0.1583	0.0213	1.146e-13	---
52585	PC(18:0_22:6)	PC	rs174574	11	61600342	C	A	0.21792	0.0228744	2.59294e-21	0.1305	0.0371	0.0004415	0.1939	0.0195	2.417e-23	---
52586	PC(18:0_22:6)	PC	rs2524296	11	61601378	T	C	-0.22626	0.0392974	9.09209e-09	-0.0756	0.0651	0.2455	-0.186	0.0336	3.212e-08	---
52587	PC(18:0_22:6)	PC	rs2845574	11	61601872	T	C	-0.223693	0.0393259	1.36468e-08	-0.0762	0.065	0.2408	-0.1842	0.0336	4.402e-08	---
52588	PC(18:0_22:6)	PC	rs2845573	11	61601908	G	A	-0.226169	0.0392857	9.12371e-09	-0.0762	0.065	0.2408	-0.186	0.0336	3.136e-08	+++
52589	PC(18:0_22:6)	PC	rs174575	11	61602003	G	C	-0.169146	0.025026	1.55974e-11	-0.1238	0.0403	0.002136	-0.1565	0.0213	1.813e-13	+++
52590	PC(18:0_22:6)	PC	rs2727270	11	61603237	T	C	-0.208287	0.0334881	5.41859e-10	-0.118	0.0554	0.03304	-0.1841	0.0287	1.318e-10	---
52591	PC(18:0_22:6)	PC	rs2727271	11	61603358	T	A	-0.20813	0.0334857	5.56537e-10	-0.1194	0.0553	0.03093	-0.1843	0.0286	1.238e-10	+++
52592	PC(18:0_22:6)	PC	rs174576	11	61603510	A	C	-0.218457	0.0228718	2.06224e-21	-0.1303	0.0371	0.0004429	-0.1942	0.0195	1.988e-23	---
52593	PC(18:0_22:6)	PC	rs2524299	11	61604782	T	A	-0.203292	0.0331703	9.58343e-10	-0.1124	0.0544	0.03879	-0.1787	0.0283	2.814e-10	+++
52594	PC(18:0_22:6)	PC	rs174577	11	61604814	A	C	-0.217118	0.022845	3.22255e-21	-0.1311	0.0371	0.0004062	-0.1934	0.0194	2.627e-23	---
52595	PC(18:0_22:6)	PC	rs2072113	11	61604967	T	C	-0.210178	0.0334509	3.61885e-10	-0.1177	0.055	0.03241	-0.1852	0.0286	9.176e-11	---
52596	PC(18:0_22:6)	PC	rs2072114	11	61605215	G	A	-0.199673	0.0325896	9.7159e-10	-0.1465	0.0539	0.006563	-0.1854	0.0279	2.945e-11	+++
52597	PC(18:0_22:6)	PC	rs174578	11	61605499	A	T	-0.217496	0.0228284	2.58817e-21	-0.1311	0.0371	0.0004062	-0.1937	0.0194	2.135e-23	---
52598	PC(18:0_22:6)	PC	rs174579	11	61605613	T	C	-0.159026	0.0264427	1.94227e-09	-0.0839	0.0435	0.05383	-0.1388	0.0226	8.194e-10	---
52599	PC(18:0_22:6)	PC	rs174580	11	61606642	G	A	-0.218675	0.0228555	1.76788e-21	-0.1301	0.0371	0.0004612	-0.1943	0.0195	1.791e-23	+++
52600	PC(18:0_22:6)	PC	rs174581	11	61606683	A	G	-0.219224	0.0228635	1.45286e-21	-0.1301	0.0371	0.0004612	-0.1947	0.0195	1.504e-23	---
52601	PC(18:0_22:6)	PC	rs174582	11	61607168	G	A	-0.162083	0.0265195	1.06131e-09	-0.0807	0.0435	0.06362	-0.1401	0.0226	6.231e-10	+++
52602	PC(18:0_22:6)	PC	rs2727265	11	61609004	A	C	-0.216797	0.0396273	4.6988e-08	-0.0792	0.0651	0.2237	-0.1796	0.0338	1.122e-07	---
52603	PC(18:0_22:6)	PC	rs174583	11	61609750	T	C	-0.218736	0.0229626	2.61323e-21	-0.131	0.0371	0.0004106	-0.1944	0.0195	2.306e-23	---
52604	PC(18:0_22:6)	PC	rs174584	11	61610750	A	G	-0.217303	0.0229526	4.51755e-21	-0.1389	0.0372	0.0001864	-0.1957	0.0195	1.261e-23	---
52605	PC(18:0_22:6)	PC	rs2526680	11	61611216	T	C	-0.217596	0.0396191	4.16606e-08	-0.0752	0.0646	0.2446	-0.1787	0.0338	1.221e-07	---
52606	PC(18:0_22:6)	PC	rs174585	11	61611694	A	G	-0.161793	0.0266851	1.43393e-09	-0.0907	0.0441	0.03988	-0.1428	0.0228	4.061e-10	---
52607	PC(18:0_22:6)	PC	rs174587	11	61612830	T	C	-0.16088	0.0271799	3.44537e-09	-0.0678	0.0453	0.1344	-0.1362	0.0233	5.061e-09	---
52608	PC(18:0_22:6)	PC	rs93923	11	61613745	T	C	-0.158273	0.0271754	6.08377e-09	-0.0642	0.0455	0.158	-0.1335	0.0233	1.043e-08	---
52609	PC(18:0_22:6)	PC	rs2845572	11	61614595	A	G	-0.213253	0.0381749	2.45625e-08	-0.0763	0.0623	0.2205	-0.1759	0.0325	6.546e-08	---
52610	PC(18:0_22:6)	PC	rs174589	11	61615803	G	C	-0.160674	0.0272745	4.08102e-09	-0.0581	0.0459	0.2063	-0.1339	0.0235	1.126e-08	+++
52611	PC(18:0_22:6)	PC	rs2851682	11	61616012	G	A	-0.213747	0.0379025	1.81273e-08	-0.0778	0.0617	0.2074	-0.1765	0.0323	4.637e-08	+++
52612	PC(18:0_22:6)	PC	rs174590	11	61616977	C	G	-0.15962	0.027232	4.86739e-09	-0.0573	0.0459	0.2123	-0.133	0.0234	1.364e-08	---
52613	PC(18:0_22:6)	PC	rs174591	11	61617676	A	T	-0.169311	0.0256273	4.34505e-11	-0.1203	0.0424	0.004567	-0.1562	0.0219	1.068e-12	---
52614	PC(18:0_22:6)	PC	rs174592	11	61618608	G	A	-0.214777	0.0228811	9.57825e-21	-0.1138	0.0483	0.01857	-0.1963	0.0207	2.284e-21	+?+
52615	PC(18:0_22:6)	PC	rs174593	11	61618831	C	T	-0.166527	0.025183	4.17901e-11	-0.113	0.0545	0.03803	-0.1571	0.0229	6.294e-12	+?+
52616	PC(18:0_22:6)	PC	rs174594	11	61619829	A	C	0.21229	0.0229147	2.9654e-20	0.1064	0.0484	0.0281	0.1929	0.0207	1.234e-20	+?+
52617	PC(18:0_22:6)	PC	rs174595	11	61619893	T	C	-0.15062	0.0265935	1.55933e-08	-0.0532	0.0456	0.2433	-0.1259	0.023	4.233e-08	---
52618	PC(18:0_22:6)	PC	rs174597	11	61621040	C	G	-0.15624	0.0262484	2.81511e-09	-0.0608	0.0579	0.2935	-0.14	0.0239	4.765e-09	-?-
52619	PC(18:0_22:6)	PC	rs174598	11	61621194	A	G	-0.20741	0.023444	1.2669e-18	-0.0585	0.0506	0.2479	-0.1811	0.0213	1.694e-17	-?-
52620	PC(18:0_22:6)	PC	rs174599	11	61621556	C	G	-0.212235	0.0229415	3.37559e-20	-0.113	0.0482	0.01911	-0.1939	0.0207	7.904e-21	-?-
52621	PC(18:0_22:6)	PC	rs174600	11	61622227	C	T	-0.206409	0.02345	1.88362e-18	-0.0917	0.0508	0.07114	-0.1863	0.0213	2.169e-18	+?+
52622	PC(18:0_22:6)	PC	rs174601	11	61623140	T	C	-0.210814	0.0230023	7.41503e-20	-0.1397	0.0482	0.003736	-0.1976	0.0208	1.732e-21	-?-
52623	PC(18:0_22:6)	PC	rs97384	11	61624181	C	T	0.203615	0.0231273	1.83676e-18	0.1416	0.0479	0.003121	0.1919	0.0208	3.158e-20	-?-
52624	PC(18:0_22:6)	PC	rs174603	11	61626206	A	G	-0.147202	0.0238139	6.91297e-10	-0.0685	0.0504	0.1736	-0.1328	0.0215	6.836e-10	-?-
52625	PC(18:0_22:6)	PC	rs174604	11	61626270	G	C	-0.162508	0.0229947	1.85534e-12	-0.1172	0.0487	0.01614	-0.1543	0.0208	1.19e-13	+?+
52626	PC(18:0_22:6)	PC	rs174606	11	61626973	T	G	-0.168239	0.0222328	4.70829e-14	-0.0769	0.0463	0.09672	-0.1511	0.02	4.69e-14	-?-
52627	PC(18:0_22:6)	PC	rs174609	11	61627811	C	T	-0.167799	0.0221717	4.69276e-14	-0.0636	0.0357	0.07454	-0.1388	0.0188	1.71e-13	+++
52628	PC(18:0_22:6)	PC	rs174610	11	61627833	G	A	-0.167898	0.022167	4.47566e-14	-0.0658	0.0358	0.06593	-0.1396	0.0188	1.282e-13	+++
52629	PC(18:0_22:6)	PC	rs174612	11	61628266	G	C	-0.168882	0.0221661	3.1905e-14	-0.0677	0.0358	0.05852	-0.1408	0.0188	7.816e-14	+++
52630	PC(18:0_22:6)	PC	rs174613	11	61628492	A	G	-0.168401	0.022177	3.87163e-14	-0.0657	0.0357	0.0658	-0.1399	0.0188	1.153e-13	---
52631	PC(18:0_22:6)	PC	rs174614	11	61628915	C	T	-0.168272	0.0221896	4.185e-14	-0.0649	0.0358	0.06979	-0.1396	0.0189	1.35e-13	+++
52632	PC(18:0_22:6)	PC	rs174615	11	61628964	A	T	-0.168293	0.0221876	4.13376e-14	-0.065	0.0358	0.06949	-0.1396	0.0189	1.322e-13	---
52633	PC(18:0_22:6)	PC	rs174616	11	61629122	A	G	-0.168108	0.0221909	4.44486e-14	-0.0648	0.0359	0.07106	-0.1395	0.0189	1.445e-13	---
52634	PC(18:0_22:6)	PC	rs174617	11	61629166	G	A	-0.167881	0.022188	4.77041e-14	-0.0621	0.0358	0.08305	-0.1385	0.0189	2.06e-13	+++
52635	PC(18:0_22:6)	PC	rs174618	11	61629322	C	T	-0.148104	0.0222474	3.2192e-11	-0.0468	0.036	0.1938	-0.1201	0.0189	2.209e-10	+++
52636	PC(18:0_22:6)	PC	rs174619	11	61629666	G	A	0.164042	0.0222546	2.04166e-13	0.0619	0.0359	0.08495	0.1357	0.0189	7.343e-13	---
52637	PC(18:0_22:6)	PC	rs174620	11	61629747	G	A	-0.147799	0.0222494	3.52923e-11	-0.0472	0.0359	0.1894	-0.1199	0.0189	2.315e-10	+++
52638	PC(18:0_22:6)	PC	rs174621	11	61630104	A	G	-0.11747	0.0265479	9.84175e-06	-0.1468	0.044	0.0008586	-0.1253	0.0227	3.581e-08	---
52639	PC(18:0_22:6)	PC	rs174623	11	61635294	A	G	0.163824	0.0221474	1.69036e-13	0.0687	0.0355	0.05274	0.1371	0.0188	2.876e-13	+++
52640	PC(18:0_22:6)	PC	rs174625	11	61636013	T	A	0.14189	0.0224006	2.68749e-10	0.0517	0.0476	0.2775	0.1255	0.0203	5.887e-10	-?-
52641	PC(18:0_22:6)	PC	rs174626	11	61637057	A	G	0.164909	0.0221102	1.07359e-13	0.0677	0.0355	0.05632	0.1377	0.0188	2.145e-13	+++
52642	PC(18:0_22:6)	PC	rs422249	11	61639488	C	T	0.125414	0.0230588	5.73342e-08	0.1234	0.0382	0.001249	0.1249	0.0197	2.545e-10	---
52643	PC(18:0_22:6)	PC	rs174448	11	61639573	A	G	0.146465	0.0227631	1.39261e-10	0.1433	0.0375	0.000132	0.1456	0.0195	7.218e-14	+++
52644	PC(18:0_22:6)	PC	rs174449	11	61640379	A	G	0.143777	0.0226986	2.65554e-10	0.1309	0.037	0.0003997	0.1402	0.0193	4.16e-13	+++
52645	PC(18:0_22:6)	PC	rs174450	11	61641542	T	G	0.151661	0.022004	6.37224e-12	0.0599	0.0353	0.09019	0.126	0.0187	1.515e-11	+++
52646	PC(18:0_22:6)	PC	rs174634	11	61647387	C	G	0.142107	0.0251015	1.60327e-08	0.1203	0.0406	0.003017	0.1361	0.0213	1.832e-10	+++
52647	PC(18:0_22:6)	PC	rs174635	11	61647427	G	T	0.142115	0.0251005	1.59826e-08	0.1208	0.0406	0.002913	0.1362	0.0213	1.759e-10	---
52648	PC(18:0_22:6)	PC	rs174454	11	61650747	A	G	0.146459	0.0252693	7.28078e-09	0.1164	0.0412	0.004699	0.1382	0.0215	1.377e-10	+++
52649	PC(18:0_22:6)	PC	rs1000778	11	61655305	G	A	0.141164	0.0248537	1.43527e-08	0.1156	0.04	0.003884	0.1341	0.0211	2.173e-10	---
52650	PC(18:0_22:6)	PC	rs174455	11	61656117	A	G	0.145774	0.0228036	1.82946e-10	0.1201	0.0371	0.0012	0.1387	0.0194	9.2e-13	+++
52651	PC(18:0_22:6)	PC	rs174456	11	61656182	A	C	0.141364	0.0248771	1.41298e-08	0.1125	0.0401	0.004993	0.1333	0.0211	2.818e-10	+++
52652	PC(18:0_22:6)	PC	rs1151144	11	61656585	C	T	0.141563	0.0248987	1.38763e-08	0.1139	0.0401	0.004484	0.1338	0.0211	2.466e-10	---
52653	PC(18:0_22:6)	PC	rs1295988	11	61656658	C	A	0.141593	0.0249041	1.38775e-08	0.1138	0.04	0.004468	0.1339	0.0211	2.46e-10	---
52654	PC(18:0_22:6)	PC	rs174457	11	61656975	C	T	0.141097	0.0249217	1.59414e-08	0.1163	0.04	0.00368	0.1342	0.0212	2.278e-10	---
52655	PC(18:0_22:6)	PC	rs174458	11	61656995	T	C	0.155551	0.0236894	5.8137e-11	0.1241	0.0383	0.001202	0.1469	0.0202	3.143e-13	+++
52656	PC(18:0_22:6)	PC	rs174459	11	61657050	T	C	0.141247	0.0249376	1.57185e-08	0.1153	0.04	0.003993	0.134	0.0212	2.457e-10	+++
52657	PC(18:0_22:6)	PC	rs174460	11	61657110	T	C	0.15643	0.0236928	4.568e-11	0.1241	0.0383	0.001202	0.1475	0.0202	2.501e-13	+++
52658	PC(18:0_22:6)	PC	rs174461	11	61657401	C	A	0.141931	0.0249425	1.34915e-08	0.114	0.0402	0.004587	0.1342	0.0212	2.453e-10	---
52659	PC(18:0_22:6)	PC	rs174463	11	61657838	A	G	0.141183	0.0249677	1.659e-08	0.114	0.0402	0.004587	0.1336	0.0212	2.989e-10	+++
52660	PC(18:0_22:6)	PC	rs174464	11	61657926	G	A	0.142111	0.0249647	1.33202e-08	0.114	0.0402	0.004587	0.1343	0.0212	2.428e-10	---
52661	PC(18:0_22:6)	PC	rs174465	11	61658800	T	C	0.151923	0.0237011	1.61596e-10	0.1237	0.0386	0.001341	0.1442	0.0202	9.319e-13	+++
52662	PC(18:0_22:6)	PC	rs174466	11	61659296	G	A	0.14319	0.0249503	1.01943e-08	0.1157	0.0408	0.004569	0.1357	0.0213	1.821e-10	---
52663	PC(18:0_22:6)	PC	rs174468	11	61663691	A	G	0.155452	0.0222079	3.03131e-12	0.0235	0.0361	0.5144	0.1192	0.0189	2.918e-10	+++
52664	PC(18:0_22:6)	PC	rs174471	11	61670037	T	C	0.15428	0.0221416	3.8071e-12	0.0225	0.0362	0.5336	0.1184	0.0189	3.651e-10	+++
52665	PC(18:0_22:6)	PC	rs174472	11	61671956	G	A	-0.136845	0.0219465	4.91506e-10	0.0448	0.0364	0.2193	-0.0885	0.0188	2.508e-06	+--
52666	PC(18:0_22:6)	PC	rs174475	11	61672645	C	G	0.154718	0.0220388	2.58789e-12	0.0413	0.0468	0.3778	0.1342	0.0199	1.725e-11	+?+
52667	PC(18:0_22:6)	PC	rs174476	11	61674118	T	C	0.154011	0.0221103	3.8614e-12	0.0188	0.0361	0.6022	0.1172	0.0189	5.18e-10	+-+
52668	PC(18:0_22:6)	PC	rs666870	11	61677479	A	G	0.152799	0.0220273	4.69109e-12	0.0064	0.0358	0.8591	0.1126	0.0188	1.943e-09	+-+
52669	PC(18:0_22:6)	PC	rs174478	11	61678576	G	T	0.152329	0.0220057	5.18965e-12	0.0074	0.0358	0.8351	0.1125	0.0187	1.918e-09	-+-
52670	PC(18:0_22:6)	PC	rs174479	11	61678754	G	C	-0.156487	0.0296736	1.39387e-07	-0.0139	0.0604	0.8179	-0.1287	0.0266	1.336e-06	+?+
52671	PC(18:0_22:6)	PC	rs141802851	15	98911772	A	G	-1.25893	0.283962	9.43987e-06	-1.582	0.4442	0.0003688	-1.3526	0.2393	1.57e-08	-?-
52672	PC(18:0_22:6)	PC	rs1531100	17	17464828	A	G	-0.107987	0.021965	9.07245e-07	-0.09	0.0362	0.01278	-0.1031	0.0188	3.919e-08	---
52673	PC(18:0_22:6)	PC	rs4646368	17	17465458	A	G	-0.108051	0.0219684	8.9744e-07	-0.09	0.0362	0.01278	-0.1032	0.0188	3.879e-08	---
52674	PC(18:0_22:6)	PC	rs744925	17	17467501	A	G	-0.107965	0.0219701	9.17336e-07	-0.09	0.0362	0.01278	-0.1031	0.0188	3.961e-08	---
52675	PC(18:0_22:6)	PC	rs4646365	17	17467783	T	C	-0.10798	0.021965	9.0875e-07	-0.0934	0.0361	0.009712	-0.104	0.0188	2.958e-08	---
52676	PC(18:0_22:6)	PC	rs4646359	17	17470609	T	C	-0.10798	0.021965	9.0875e-07	-0.09	0.0362	0.01278	-0.1031	0.0188	3.925e-08	---
52677	PC(18:0_22:6)	PC	rs4646358	17	17470708	G	A	-0.108212	0.0219699	8.65978e-07	-0.09	0.0362	0.01278	-0.1033	0.0188	3.75e-08	+++
52678	PC(18:0_22:6)	PC	rs4646356	17	17471175	A	G	-0.108057	0.0219685	8.96262e-07	-0.09	0.0362	0.01278	-0.1032	0.0188	3.874e-08	---
52679	PC(18:0_22:6)	PC	rs4646352	17	17473853	T	C	-0.108061	0.0219685	8.95428e-07	-0.09	0.0362	0.0128	-0.1032	0.0188	3.877e-08	---
52680	PC(18:0_22:6)	PC	rs897450	17	17475350	G	T	-0.10791	0.0219644	9.2299e-07	-0.0908	0.0363	0.01225	-0.1033	0.0188	3.799e-08	+++
52681	PC(18:0_22:6)	PC	rs12939945	17	17476914	C	T	-0.108305	0.0219497	8.27979e-07	-0.0908	0.0363	0.01225	-0.1036	0.0188	3.423e-08	+++
52682	PC(18:0_22:6)	PC	rs11871667	17	17477847	T	C	-0.10833	0.0219479	8.21717e-07	-0.0909	0.0363	0.01224	-0.1036	0.0188	3.394e-08	---
52683	PC(18:0_22:6)	PC	rs11867345	17	17478390	T	C	-0.108354	0.0219464	8.1566e-07	-0.0909	0.0363	0.01224	-0.1037	0.0188	3.37e-08	---
52684	PC(18:1_18:1)	PC	rs350163	1	4567158	A	G	-0.802949	0.140696	1.21687e-08	-0.0751	0.4473	0.8667	-0.7374	0.1342	3.92e-08	-?-
52685	PC(18:1_18:1)	PC	rs149803	11	61539020	G	C	-0.120137	0.0255617	2.74598e-06	-0.1262	0.0519	0.01515	-0.1213	0.0229	1.227e-07	+?+
52686	PC(18:1_18:1)	PC	rs174528	11	61543499	C	T	0.208153	0.0228286	1.15794e-19	0.1931	0.0365	1.248e-07	0.2039	0.0194	6.032e-26	---
52687	PC(18:1_18:1)	PC	rs174529	11	61543961	C	T	0.210477	0.0228193	4.42209e-20	0.1922	0.0368	1.81e-07	0.2054	0.0194	3.357e-26	---
52688	PC(18:1_18:1)	PC	rs174530	11	61546592	G	A	0.210053	0.0227792	4.49781e-20	0.1913	0.0366	1.734e-07	0.2048	0.0193	3.313e-26	---
52689	PC(18:1_18:1)	PC	rs7943728	11	61547068	A	G	0.170605	0.0286418	2.77412e-09	0.1687	0.0469	0.0003186	0.1701	0.0244	3.411e-12	+++
52690	PC(18:1_18:1)	PC	rs108499	11	61547237	T	C	0.196569	0.0231282	2.58991e-17	0.1749	0.0378	3.638e-06	0.1906	0.0197	4.184e-22	+++
52691	PC(18:1_18:1)	PC	rs509360	11	61548559	G	A	0.093297	0.0235714	7.64069e-05	0.0828	0.0381	0.02974	0.0904	0.02	6.497e-06	---
52692	PC(18:1_18:1)	PC	rs174532	11	61548874	A	G	-0.133442	0.0235765	1.6618e-08	-0.1106	0.0386	0.004125	-0.1272	0.0201	2.528e-10	---
52693	PC(18:1_18:1)	PC	rs174533	11	61549025	A	G	0.230753	0.022851	1.00397e-23	0.1902	0.037	2.802e-07	0.2196	0.0194	1.455e-29	+++
52694	PC(18:1_18:1)	PC	rs174534	11	61549458	G	A	0.187931	0.0228759	2.76582e-16	0.1652	0.0374	1.014e-05	0.1818	0.0195	1.259e-20	---
52695	PC(18:1_18:1)	PC	rs174535	11	61551356	C	T	0.228093	0.0228056	2.6264e-23	0.1908	0.0369	2.299e-07	0.2178	0.0194	2.987e-29	---
52696	PC(18:1_18:1)	PC	rs174536	11	61551927	C	A	0.229115	0.0228332	1.90549e-23	0.1889	0.0369	3.054e-07	0.218	0.0194	3.005e-29	---
52697	PC(18:1_18:1)	PC	rs174537	11	61552680	T	G	0.230551	0.0228529	1.1005e-23	0.1879	0.037	3.688e-07	0.2188	0.0194	2.2e-29	+++
52698	PC(18:1_18:1)	PC	rs61896141	11	61556039	C	A	0.182698	0.0285704	1.77347e-10	0.1713	0.0468	0.0002499	0.1796	0.0244	1.755e-13	---
52699	PC(18:1_18:1)	PC	rs102275	11	61557803	C	T	0.224171	0.022769	1.20834e-22	0.1941	0.0369	1.495e-07	0.2159	0.0194	8.219e-29	---
52700	PC(18:1_18:1)	PC	rs102274	11	61557826	C	T	0.230108	0.022854	1.34171e-23	0.192	0.037	2.107e-07	0.2196	0.0194	1.414e-29	---
52701	PC(18:1_18:1)	PC	rs174538	11	61560081	A	G	0.211196	0.0232346	1.4458e-19	0.1753	0.0381	4.275e-06	0.2015	0.0198	3.16e-24	+++
52702	PC(18:1_18:1)	PC	rs4246215	11	61564299	T	G	0.211718	0.0226778	1.50869e-20	0.1861	0.0368	4.247e-07	0.2047	0.0193	2.939e-26	+++
52703	PC(18:1_18:1)	PC	rs174541	11	61565908	C	T	0.21237	0.022674	1.13864e-20	0.1867	0.0368	3.802e-07	0.2053	0.0193	1.984e-26	---
52704	PC(18:1_18:1)	PC	rs174544	11	61567753	A	C	0.239689	0.023549	4.55305e-24	0.1925	0.0384	5.485e-07	0.2268	0.0201	1.383e-29	+++
52705	PC(18:1_18:1)	PC	rs174545	11	61569306	G	C	0.230696	0.0228566	1.05068e-23	0.193	0.037	1.782e-07	0.2203	0.0194	9.297e-30	---
52706	PC(18:1_18:1)	PC	rs174546	11	61569830	T	C	0.23069	0.0228566	1.05366e-23	0.193	0.037	1.782e-07	0.2202	0.0194	9.323e-30	+++
52707	PC(18:1_18:1)	PC	rs174547	11	61570783	C	T	0.230735	0.0228573	1.03605e-23	0.193	0.037	1.782e-07	0.2203	0.0194	9.172e-30	---
52708	PC(18:1_18:1)	PC	rs174548	11	61571348	G	C	0.237819	0.0234881	7.74292e-24	0.1952	0.0383	3.34e-07	0.2262	0.02	1.333e-29	---
52709	PC(18:1_18:1)	PC	rs174549	11	61571382	A	G	0.241205	0.0235524	2.4097e-24	0.1921	0.0384	5.67e-07	0.2278	0.0201	7.822e-30	+++
52710	PC(18:1_18:1)	PC	rs174550	11	61571478	C	T	0.230802	0.0228581	1.00963e-23	0.193	0.037	1.782e-07	0.2203	0.0194	8.946e-30	---
52711	PC(18:1_18:1)	PC	rs4564341	11	61573540	T	C	0.228929	0.0402108	1.31371e-08	0.1041	0.0667	0.1187	0.1956	0.0344	1.336e-08	+++
52712	PC(18:1_18:1)	PC	rs174553	11	61575158	G	A	0.230995	0.0228576	9.25565e-24	0.193	0.037	1.782e-07	0.2205	0.0194	8.222e-30	---
52713	PC(18:1_18:1)	PC	rs174554	11	61579463	G	A	0.229958	0.02285	1.40911e-23	0.1892	0.0369	2.992e-07	0.2187	0.0194	2.21e-29	---
52714	PC(18:1_18:1)	PC	rs174555	11	61579760	C	T	0.241336	0.0235554	2.3074e-24	0.1873	0.0384	1.065e-06	0.2265	0.0201	1.568e-29	---
52715	PC(18:1_18:1)	PC	rs174556	11	61580635	T	C	0.240642	0.0235468	2.99906e-24	0.1846	0.0385	1.644e-06	0.2254	0.0201	3.279e-29	+++
52716	PC(18:1_18:1)	PC	rs174559	11	61581656	A	G	0.22351	0.0240799	2.52628e-20	0.1657	0.0399	3.336e-05	0.2081	0.0206	6.036e-24	+++
52717	PC(18:1_18:1)	PC	rs174560	11	61581764	C	T	0.237935	0.0234931	7.52492e-24	0.1862	0.0384	1.22e-06	0.2238	0.02	5.642e-29	---
52718	PC(18:1_18:1)	PC	rs174561	11	61582708	C	T	0.241193	0.0235602	2.50698e-24	0.1802	0.0386	2.958e-06	0.2246	0.0201	5.558e-29	---
52719	PC(18:1_18:1)	PC	rs174562	11	61585144	G	A	0.230838	0.0228601	1.00265e-23	0.1845	0.0373	7.774e-07	0.2182	0.0195	4.466e-29	---
52720	PC(18:1_18:1)	PC	rs174564	11	61588305	G	A	0.227997	0.0228466	3.24949e-23	0.1873	0.037	4.147e-07	0.2168	0.0194	7.101e-29	---
52721	PC(18:1_18:1)	PC	rs28456	11	61589481	G	A	0.236647	0.0235084	1.38708e-23	0.1856	0.0384	1.353e-06	0.2227	0.0201	1.144e-28	---
52722	PC(18:1_18:1)	PC	rs174565	11	61591636	G	C	0.167563	0.0319727	1.65834e-07	0.1013	0.0539	0.0601	0.1503	0.0275	4.593e-08	---
52723	PC(18:1_18:1)	PC	rs174566	11	61592362	G	A	0.225801	0.0228011	6.87151e-23	0.1837	0.0369	6.483e-07	0.2142	0.0194	2.435e-28	---
52724	PC(18:1_18:1)	PC	rs174567	11	61593005	G	A	0.22594	0.0228011	6.47271e-23	0.1842	0.0369	6.013e-07	0.2144	0.0194	2.115e-28	---
52725	PC(18:1_18:1)	PC	rs174568	11	61593816	T	C	0.227426	0.0228482	4.19056e-23	0.1811	0.037	1.02e-06	0.2146	0.0194	2.51e-28	+++
52726	PC(18:1_18:1)	PC	rs968567	11	61595564	T	C	0.178238	0.0284452	4.07086e-10	0.1724	0.0466	0.0002179	0.1767	0.0243	3.472e-13	+++
52727	PC(18:1_18:1)	PC	rs99780	11	61596633	T	C	0.224804	0.0227897	1.00414e-22	0.1802	0.0369	1.051e-06	0.2125	0.0194	6.078e-28	+++
52728	PC(18:1_18:1)	PC	rs174570	11	61597212	T	C	0.16729	0.0319217	1.66015e-07	0.1039	0.0537	0.05275	0.1507	0.0274	3.925e-08	+++
52729	PC(18:1_18:1)	PC	rs1535	11	61597972	G	A	0.225956	0.0228443	7.69662e-23	0.1844	0.0369	5.859e-07	0.2144	0.0194	2.46e-28	---
52730	PC(18:1_18:1)	PC	rs174572	11	61598288	T	C	0.181871	0.0250605	4.67412e-13	0.1807	0.04	6.378e-06	0.1815	0.0212	1.271e-17	+++
52731	PC(18:1_18:1)	PC	rs61897793	11	61599347	A	G	0.17639	0.0284742	6.37618e-10	0.1708	0.047	0.0002781	0.1749	0.0244	6.886e-13	+++
52732	PC(18:1_18:1)	PC	rs174573	11	61600327	A	G	0.180669	0.0250643	6.68411e-13	0.1783	0.0399	7.919e-06	0.18	0.0212	2.249e-17	+++
52733	PC(18:1_18:1)	PC	rs174574	11	61600342	C	A	-0.220874	0.0228433	6.63032e-22	-0.185	0.0367	4.588e-07	-0.2109	0.0194	1.543e-27	+++
52734	PC(18:1_18:1)	PC	rs2524296	11	61601378	T	C	0.210569	0.0392979	8.77022e-08	0.0957	0.065	0.1407	0.1798	0.0336	8.916e-08	+++
52735	PC(18:1_18:1)	PC	rs2845574	11	61601872	T	C	0.208351	0.0393253	1.21866e-07	0.0916	0.0649	0.1582	0.177	0.0336	1.422e-07	+++
52736	PC(18:1_18:1)	PC	rs2845573	11	61601908	G	A	0.20979	0.039287	9.70051e-08	0.0916	0.0649	0.1582	0.1781	0.0336	1.165e-07	---
52737	PC(18:1_18:1)	PC	rs174575	11	61602003	G	C	0.177761	0.0249689	1.27279e-12	0.1827	0.0399	4.635e-06	0.1792	0.0212	2.562e-17	---
52738	PC(18:1_18:1)	PC	rs2727270	11	61603237	T	C	0.236185	0.0334243	1.8112e-12	0.1182	0.0553	0.03258	0.2046	0.0286	8.476e-13	+++
52739	PC(18:1_18:1)	PC	rs2727271	11	61603358	T	A	0.236012	0.0334219	1.87233e-12	0.1263	0.0553	0.02232	0.2066	0.0286	5.014e-13	---
52740	PC(18:1_18:1)	PC	rs174576	11	61603510	A	C	0.219619	0.0228466	1.13382e-21	0.1856	0.0369	4.831e-07	0.2102	0.0194	2.701e-27	+++
52741	PC(18:1_18:1)	PC	rs117220229	11	61604324	A	T	0.256582	0.0584952	1.17647e-05	0.1731	0.0945	0.06713	0.2335	0.0497	2.688e-06	+++
52742	PC(18:1_18:1)	PC	rs2524299	11	61604782	T	A	0.224582	0.0331162	1.32525e-11	0.1314	0.0544	0.01578	0.1994	0.0283	1.814e-12	---
52743	PC(18:1_18:1)	PC	rs174577	11	61604814	A	C	0.217861	0.0228208	2.12174e-21	0.1831	0.0368	6.546e-07	0.2082	0.0194	6.986e-27	+++
52744	PC(18:1_18:1)	PC	rs2072113	11	61604967	T	C	0.234987	0.0333918	2.22657e-12	0.121	0.055	0.02786	0.2043	0.0285	8.238e-13	+++
52745	PC(18:1_18:1)	PC	rs2072114	11	61605215	G	A	0.219357	0.0325455	1.76503e-11	0.1355	0.0539	0.01196	0.1969	0.0279	1.562e-12	---
52746	PC(18:1_18:1)	PC	rs174578	11	61605499	A	T	0.217166	0.0228078	2.68435e-21	0.1831	0.0368	6.546e-07	0.2077	0.0194	8.776e-27	+++
52747	PC(18:1_18:1)	PC	rs75992720	11	61605578	G	T	0.199372	0.0528366	0.000162461	0.1793	0.087	0.0392	0.194	0.0452	1.743e-05	---
52748	PC(18:1_18:1)	PC	rs174579	11	61605613	T	C	0.146697	0.026413	2.97471e-08	0.1628	0.0433	0.0001734	0.151	0.0226	2.132e-11	+++
52749	PC(18:1_18:1)	PC	rs174580	11	61606642	G	A	0.216697	0.0228386	3.67392e-21	0.1785	0.0369	1.306e-06	0.2061	0.0194	2.552e-26	---
52750	PC(18:1_18:1)	PC	rs174581	11	61606683	A	G	0.217584	0.0228459	2.62308e-21	0.1785	0.0369	1.306e-06	0.2068	0.0194	1.845e-26	+++
52751	PC(18:1_18:1)	PC	rs77020029	11	61607107	A	G	0.199428	0.052847	0.000162252	0.1737	0.0867	0.04511	0.1925	0.0451	1.998e-05	+++
52752	PC(18:1_18:1)	PC	rs174582	11	61607168	G	A	0.14764	0.0264921	2.66848e-08	0.1557	0.0434	0.0003304	0.1498	0.0226	3.415e-11	---
52753	PC(18:1_18:1)	PC	rs2727265	11	61609004	A	C	0.218969	0.0395922	3.34375e-08	0.1006	0.065	0.1219	0.187	0.0338	3.232e-08	+++
52754	PC(18:1_18:1)	PC	rs17156426	11	61609323	G	A	0.170811	0.0523456	0.0011063	0.1644	0.0859	0.05566	0.1691	0.0447	0.0001553	---
52755	PC(18:1_18:1)	PC	rs174583	11	61609750	T	C	0.216541	0.02294	5.86153e-21	0.1746	0.0369	2.228e-06	0.2049	0.0195	7.38e-26	+++
52756	PC(18:1_18:1)	PC	rs174584	11	61610750	A	G	0.217593	0.0229239	3.585e-21	0.1659	0.0369	6.951e-06	0.2032	0.0195	1.718e-25	+++
52757	PC(18:1_18:1)	PC	rs75766519	11	61611033	C	T	0.17609	0.0528775	0.000871952	0.152	0.0876	0.08286	0.1697	0.0453	0.0001788	---
52758	PC(18:1_18:1)	PC	rs2526680	11	61611216	T	C	0.222758	0.0395769	1.91117e-08	0.0882	0.0646	0.172	0.186	0.0337	3.53e-08	+++
52759	PC(18:1_18:1)	PC	rs174585	11	61611694	A	G	0.148414	0.0266529	2.74546e-08	0.1549	0.0439	0.0004221	0.1502	0.0228	4.41e-11	+++
52760	PC(18:1_18:1)	PC	rs117702910	11	61611913	G	C	0.176419	0.052971	0.000870912	0.1538	0.088	0.08044	0.1704	0.0454	0.0001734	---
52761	PC(18:1_18:1)	PC	rs75321677	11	61612468	T	C	0.171894	0.0525968	0.00108698	0.1567	0.0861	0.06894	0.1678	0.0449	0.0001861	+++
52762	PC(18:1_18:1)	PC	rs174587	11	61612830	T	C	0.142786	0.027152	1.52655e-07	0.1399	0.0451	0.00192	0.142	0.0233	1.025e-09	+++
52763	PC(18:1_18:1)	PC	rs150336394	11	61613137	T	C	0.171996	0.0526456	0.00109118	0.1619	0.0875	0.06425	0.1693	0.0451	0.0001745	+++
52764	PC(18:1_18:1)	PC	rs93923	11	61613745	T	C	0.144028	0.0271413	1.17898e-07	0.1515	0.0453	0.0008264	0.146	0.0233	3.596e-10	+++
52765	PC(18:1_18:1)	PC	rs12284876	11	61613841	G	A	0.175406	0.0522709	0.000795436	0.1889	0.0869	0.02972	0.179	0.0448	6.44e-05	---
52766	PC(18:1_18:1)	PC	rs17156442	11	61614023	T	C	0.175264	0.0524789	0.000842683	0.1806	0.0866	0.03694	0.1767	0.0449	8.234e-05	+++
52767	PC(18:1_18:1)	PC	rs2845572	11	61614595	A	G	0.222327	0.0381296	5.8463e-09	0.1175	0.0622	0.059	0.1937	0.0325	2.551e-09	+++
52768	PC(18:1_18:1)	PC	rs7935946	11	61615542	T	C	0.175434	0.0525277	0.000842238	0.1805	0.0866	0.03717	0.1768	0.0449	8.273e-05	+++
52769	PC(18:1_18:1)	PC	rs174589	11	61615803	G	C	0.141496	0.0272486	2.17434e-07	0.157	0.0457	0.0005998	0.1456	0.0234	5.052e-10	---
52770	PC(18:1_18:1)	PC	rs2851682	11	61616012	G	A	0.221515	0.0378621	5.19548e-09	0.1139	0.0616	0.06455	0.192	0.0323	2.641e-09	---
52771	PC(18:1_18:1)	PC	rs78791707	11	61616069	G	A	0.185844	0.0530014	0.000457288	0.1746	0.0869	0.04447	0.1828	0.0452	5.346e-05	---
52772	PC(18:1_18:1)	PC	rs75471190	11	61616322	G	A	0.192982	0.0531482	0.000284549	0.183	0.0877	0.03693	0.1903	0.0455	2.831e-05	---
52773	PC(18:1_18:1)	PC	rs174590	11	61616977	C	G	0.141296	0.0272037	2.15814e-07	0.1543	0.0458	0.0007456	0.1447	0.0234	6.098e-10	+++
52774	PC(18:1_18:1)	PC	rs115588270	11	61617015	G	C	0.190926	0.053475	0.000359181	0.1847	0.0883	0.03644	0.1892	0.0457	3.508e-05	---
52775	PC(18:1_18:1)	PC	rs74330132	11	61617339	A	G	0.193238	0.0531892	0.000282342	0.1928	0.088	0.02843	0.1931	0.0455	2.208e-05	+++
52776	PC(18:1_18:1)	PC	rs174591	11	61617676	A	T	0.17118	0.0255777	2.4894e-11	0.171	0.0422	5.093e-05	0.1711	0.0219	5.147e-15	+++
52777	PC(18:1_18:1)	PC	rs55896837	11	61617753	C	T	0.195398	0.0530311	0.000231034	0.1685	0.0872	0.05324	0.1881	0.0453	3.289e-05	---
52778	PC(18:1_18:1)	PC	rs2727263	11	61618012	T	C	0.225322	0.0405068	2.79009e-08	0.0593	0.0684	0.386	0.1823	0.0349	1.709e-07	+-+
52779	PC(18:1_18:1)	PC	rs79303190	11	61618016	C	T	0.204334	0.0524939	0.00010037	0.1663	0.0866	0.0549	0.1941	0.0449	1.533e-05	---
52780	PC(18:1_18:1)	PC	rs61897795	11	61618169	G	A	0.160288	0.0306256	1.73843e-07	0.154	0.0512	0.00264	0.1586	0.0263	1.589e-09	---
52781	PC(18:1_18:1)	PC	rs174592	11	61618608	G	A	0.214884	0.0228461	8.16551e-21	0.2388	0.0478	5.907e-07	0.2193	0.0206	1.945e-26	-?-
52782	PC(18:1_18:1)	PC	rs174593	11	61618831	C	T	0.16581	0.0251377	4.76935e-11	0.213	0.0541	8.332e-05	0.1742	0.0228	2.178e-14	-?-
52783	PC(18:1_18:1)	PC	rs916925	11	61619294	A	G	0.19833	0.0532849	0.000199481	0.1549	0.0878	0.07756	0.1866	0.0455	4.175e-05	+++
52784	PC(18:1_18:1)	PC	rs174594	11	61619829	A	C	-0.210342	0.0228812	5.85869e-20	-0.2362	0.0479	8.273e-07	-0.2151	0.0206	2.023e-25	-?-
52785	PC(18:1_18:1)	PC	rs174595	11	61619893	T	C	0.135729	0.026561	3.37259e-07	0.1338	0.0456	0.003349	0.1352	0.023	3.81e-09	+++
52786	PC(18:1_18:1)	PC	rs174597	11	61621040	C	G	0.14479	0.026211	3.52301e-08	0.1932	0.0576	0.0007944	0.1531	0.0239	1.385e-10	+?+
52787	PC(18:1_18:1)	PC	rs174598	11	61621194	A	G	0.195084	0.0234352	1.11511e-16	0.217	0.0501	1.486e-05	0.199	0.0212	6.907e-21	+?+
52788	PC(18:1_18:1)	PC	rs174599	11	61621556	C	G	0.214374	0.0229042	1.25383e-20	0.2351	0.0477	8.502e-07	0.2182	0.0207	4.178e-26	+?+
52789	PC(18:1_18:1)	PC	rs174600	11	61622227	C	T	0.194818	0.0234392	1.24466e-16	0.2021	0.0504	6.163e-05	0.1961	0.0213	2.811e-20	-?-
52790	PC(18:1_18:1)	PC	rs174601	11	61623140	T	C	0.21613	0.022956	7.51602e-21	0.2408	0.0477	4.553e-07	0.2208	0.0207	1.392e-26	+?+
52791	PC(18:1_18:1)	PC	rs2526678	11	61623793	A	G	0.21393	0.0396236	6.98562e-08	0.0746	0.0681	0.2732	0.1787	0.0342	1.813e-07	+-+
52792	PC(18:1_18:1)	PC	rs97384	11	61624181	C	T	-0.206993	0.0230723	4.42898e-19	-0.2374	0.0475	5.712e-07	-0.2128	0.0208	1.125e-24	+?+
52793	PC(18:1_18:1)	PC	rs174602	11	61624414	C	T	0.129774	0.0291325	8.6872e-06	0.1603	0.0595	0.00708	0.1357	0.0262	2.161e-07	-?-
52794	PC(18:1_18:1)	PC	rs174603	11	61626206	A	G	0.156188	0.023758	5.57916e-11	0.1939	0.05	0.0001055	0.1631	0.0215	2.915e-14	+?+
52795	PC(18:1_18:1)	PC	rs174604	11	61626270	G	C	0.153776	0.0229852	2.5062e-11	0.2084	0.0484	1.652e-05	0.1638	0.0208	2.99e-15	-?-
52796	PC(18:1_18:1)	PC	rs174605	11	61626921	T	G	0.150409	0.0240493	4.41663e-10	0.1205	0.0395	0.002311	0.1423	0.0205	4.304e-12	+++
52797	PC(18:1_18:1)	PC	rs174606	11	61626973	T	G	0.13321	0.0222666	2.37717e-09	0.1441	0.0461	0.00178	0.1353	0.0201	1.519e-11	+?+
52798	PC(18:1_18:1)	PC	rs174607	11	61627321	C	G	0.140365	0.0248849	1.81623e-08	0.1179	0.0411	0.004099	0.1343	0.0213	2.762e-10	+++
52799	PC(18:1_18:1)	PC	rs174608	11	61627484	G	A	0.149785	0.0238984	4.05403e-10	0.1248	0.0391	0.0014	0.143	0.0204	2.323e-12	---
52800	PC(18:1_18:1)	PC	rs174609	11	61627811	C	T	0.130589	0.0222111	4.42389e-09	0.1233	0.0355	0.000506	0.1285	0.0188	8.567e-12	---
52801	PC(18:1_18:1)	PC	rs174610	11	61627833	G	A	0.130026	0.0222071	5.11538e-09	0.1219	0.0355	0.0006019	0.1277	0.0188	1.173e-11	---
52802	PC(18:1_18:1)	PC	rs174611	11	61627881	C	T	0.148894	0.0238531	4.7664e-10	0.1266	0.0389	0.001133	0.1428	0.0203	2.172e-12	---
52803	PC(18:1_18:1)	PC	rs174612	11	61628266	G	C	0.130833	0.0222071	4.1169e-09	0.1212	0.0355	0.0006498	0.1281	0.0188	1.023e-11	---
52804	PC(18:1_18:1)	PC	rs174613	11	61628492	A	G	0.131177	0.0222165	3.80717e-09	0.1224	0.0355	0.0005569	0.1287	0.0188	8.133e-12	+++
52805	PC(18:1_18:1)	PC	rs174614	11	61628915	C	T	0.130852	0.0222294	4.24417e-09	0.1258	0.0355	0.0003901	0.1294	0.0188	6.362e-12	---
52806	PC(18:1_18:1)	PC	rs174615	11	61628964	A	T	0.130448	0.022228	4.72173e-09	0.1259	0.0355	0.0003913	0.1292	0.0188	7.092e-12	+++
52807	PC(18:1_18:1)	PC	rs174616	11	61629122	A	G	0.130767	0.0222307	4.35057e-09	0.1207	0.0356	0.000689	0.1279	0.0188	1.146e-11	+++
52808	PC(18:1_18:1)	PC	rs174617	11	61629166	G	A	0.129775	0.0222291	5.66498e-09	0.1193	0.0356	0.0008026	0.1268	0.0189	1.729e-11	---
52809	PC(18:1_18:1)	PC	rs174618	11	61629322	C	T	0.127092	0.0222619	1.20834e-08	0.1248	0.0357	0.0004761	0.1264	0.0189	2.187e-11	---
52810	PC(18:1_18:1)	PC	rs174619	11	61629666	G	A	-0.12745	0.0222876	1.15073e-08	-0.1228	0.0357	0.0005711	-0.1262	0.0189	2.472e-11	+++
52811	PC(18:1_18:1)	PC	rs174620	11	61629747	G	A	0.126286	0.0222638	1.49463e-08	0.125	0.0357	0.0004633	0.1259	0.0189	2.634e-11	---
52812	PC(18:1_18:1)	PC	rs174621	11	61630104	A	G	0.1531	0.026465	7.7524e-09	0.1378	0.0438	0.001661	0.149	0.0227	4.773e-11	+++
52813	PC(18:1_18:1)	PC	rs174622	11	61631927	A	G	0.152235	0.026437	9.06665e-09	0.1416	0.0439	0.001247	0.1494	0.0226	4.162e-11	+++
52814	PC(18:1_18:1)	PC	rs174623	11	61635294	A	G	-0.127913	0.0221817	8.64881e-09	-0.1154	0.0353	0.001095	-0.1244	0.0188	3.595e-11	---
52815	PC(18:1_18:1)	PC	rs174625	11	61636013	T	A	-0.122353	0.0224129	5.02831e-08	-0.1166	0.0475	0.01402	-0.1213	0.0203	2.159e-09	+?+
52816	PC(18:1_18:1)	PC	rs174626	11	61637057	A	G	-0.123209	0.0221539	2.84057e-08	-0.115	0.0353	0.001139	-0.1209	0.0188	1.192e-10	---
52817	PC(18:1_18:1)	PC	rs174627	11	61637466	A	G	0.143832	0.0311145	3.96806e-06	0.1217	0.0494	0.01381	0.1375	0.0263	1.754e-07	+++
52818	PC(18:1_18:1)	PC	rs174628	11	61637587	C	T	0.155095	0.0262743	3.86502e-09	0.1236	0.0433	0.004323	0.1466	0.0225	6.712e-11	---
52819	PC(18:1_18:1)	PC	rs7118175	11	61639358	T	C	-0.140834	0.0405945	0.000525205	-0.067	0.0706	0.3428	-0.1225	0.0352	0.0005001	-+-
52820	PC(18:1_18:1)	PC	rs422249	11	61639488	C	T	-0.146346	0.0230046	2.20973e-10	-0.1229	0.038	0.001233	-0.1401	0.0197	1.114e-12	+++
52821	PC(18:1_18:1)	PC	rs174448	11	61639573	A	G	-0.145567	0.0227375	1.7014e-10	-0.1197	0.0374	0.001359	-0.1386	0.0194	9.728e-13	---
52822	PC(18:1_18:1)	PC	rs174449	11	61640379	A	G	-0.150061	0.0226634	3.99477e-11	-0.1109	0.037	0.002686	-0.1394	0.0193	5.449e-13	---
52823	PC(18:1_18:1)	PC	rs174450	11	61641542	T	G	-0.127266	0.022016	8.02297e-09	-0.1015	0.0353	0.004003	-0.12	0.0187	1.296e-10	---
52824	PC(18:1_18:1)	PC	rs174451	11	61642763	T	C	0.155046	0.0258267	2.13386e-09	0.1028	0.0432	0.01746	0.1413	0.0222	1.857e-10	+++
52825	PC(18:1_18:1)	PC	rs174453	11	61645967	G	C	0.147215	0.0290101	4.08573e-07	0.0853	0.0462	0.06461	0.1297	0.0246	1.292e-07	---
52826	PC(18:1_18:1)	PC	rs174634	11	61647387	C	G	-0.148992	0.0250573	2.99702e-09	-0.0878	0.0406	0.03048	-0.1321	0.0213	5.788e-10	---
52827	PC(18:1_18:1)	PC	rs174635	11	61647427	G	T	-0.148978	0.0250563	3.00286e-09	-0.0857	0.0405	0.03445	-0.1315	0.0213	6.852e-10	+++
52828	PC(18:1_18:1)	PC	rs174454	11	61650747	A	G	-0.153242	0.0252232	1.36217e-09	-0.0952	0.0412	0.02094	-0.1374	0.0215	1.686e-10	---
52829	PC(18:1_18:1)	PC	rs1000778	11	61655305	G	A	-0.143729	0.0248125	7.50953e-09	-0.0898	0.0401	0.02497	-0.1288	0.0211	1.027e-09	+++
52830	PC(18:1_18:1)	PC	rs174455	11	61656117	A	G	-0.133857	0.0227979	4.66196e-09	-0.1207	0.037	0.00111	-0.1302	0.0194	1.955e-11	---
52831	PC(18:1_18:1)	PC	rs174456	11	61656182	A	C	-0.143572	0.0248362	8.05426e-09	-0.0903	0.0401	0.0242	-0.1288	0.0211	1.054e-09	---
52832	PC(18:1_18:1)	PC	rs1151144	11	61656585	C	T	-0.143386	0.0248581	8.67605e-09	-0.0919	0.0401	0.02187	-0.1291	0.0211	9.934e-10	+++
52833	PC(18:1_18:1)	PC	rs1295988	11	61656658	C	A	-0.143345	0.0248636	8.82627e-09	-0.0914	0.0401	0.02264	-0.1289	0.0211	1.056e-09	+++
52834	PC(18:1_18:1)	PC	rs174457	11	61656975	C	T	-0.143926	0.0248797	7.86247e-09	-0.0869	0.0402	0.03038	-0.1281	0.0211	1.38e-09	+++
52835	PC(18:1_18:1)	PC	rs174458	11	61656995	T	C	-0.149681	0.0236675	2.836e-10	-0.1121	0.0383	0.003405	-0.1393	0.0201	4.537e-12	-+-
52836	PC(18:1_18:1)	PC	rs174459	11	61657050	T	C	-0.143688	0.024896	8.50681e-09	-0.0882	0.0402	0.02811	-0.1283	0.0212	1.343e-09	---
52837	PC(18:1_18:1)	PC	rs174460	11	61657110	T	C	-0.148853	0.0236735	3.58496e-10	-0.1121	0.0383	0.003405	-0.1387	0.0201	5.652e-12	-+-
52838	PC(18:1_18:1)	PC	rs174461	11	61657401	C	A	-0.142902	0.0249027	1.03376e-08	-0.0939	0.0403	0.01987	-0.1294	0.0212	1.021e-09	+++
52839	PC(18:1_18:1)	PC	rs174462	11	61657666	A	G	0.121438	0.029671	4.35598e-05	0.0941	0.0466	0.04357	0.1135	0.025	5.722e-06	+++
52840	PC(18:1_18:1)	PC	rs174463	11	61657838	A	G	-0.142993	0.0249266	1.04507e-08	-0.0939	0.0403	0.01987	-0.1294	0.0212	1.034e-09	---
52841	PC(18:1_18:1)	PC	rs174464	11	61657926	G	A	-0.142631	0.0249253	1.13585e-08	-0.0939	0.0403	0.01987	-0.1292	0.0212	1.115e-09	+++
52842	PC(18:1_18:1)	PC	rs693672	11	61658629	C	T	-0.113139	0.0294195	0.000122467	-0.0943	0.046	0.04034	-0.1077	0.0248	1.397e-05	+++
52843	PC(18:1_18:1)	PC	rs174465	11	61658800	T	C	-0.149027	0.0236746	3.41923e-10	-0.1187	0.0385	0.002052	-0.1407	0.0202	3.016e-12	---
52844	PC(18:1_18:1)	PC	rs174466	11	61659296	G	A	-0.140416	0.02492	1.87379e-08	-0.0935	0.0409	0.02235	-0.1277	0.0213	1.963e-09	+++
52845	PC(18:1_18:1)	PC	rs174467	11	61662661	G	T	-0.103211	0.0316042	0.00110426	-0.0901	0.0642	0.1602	-0.1007	0.0284	0.000385	+?+
52846	PC(18:1_18:1)	PC	rs174468	11	61663691	A	G	-0.0867153	0.0222832	0.000100864	-0.0967	0.036	0.007267	-0.0895	0.0189	2.339e-06	---
52847	PC(18:1_18:1)	PC	rs174469	11	61667443	T	C	0.103753	0.0295326	0.000447922	0.0669	0.0482	0.1646	0.0937	0.0252	0.000198	+++
52848	PC(18:1_18:1)	PC	rs174470	11	61669608	A	G	0.107061	0.0296885	0.000314917	0.0656	0.049	0.1807	0.0959	0.0254	0.0001583	+++
52849	PC(18:1_18:1)	PC	rs174471	11	61670037	T	C	-0.0821267	0.0222197	0.000221207	-0.0956	0.0363	0.008379	-0.0858	0.0189	5.928e-06	---
52850	PC(18:1_18:1)	PC	rs1151139	11	61671156	T	C	0.106128	0.0297699	0.000368806	0.0623	0.0488	0.2011	0.0942	0.0254	0.0002082	+++
52851	PC(18:1_18:1)	PC	rs174473	11	61672235	C	T	0.103731	0.0271054	0.00013179	0.0832	0.0546	0.1275	0.0997	0.0243	4.035e-05	-?-
52852	PC(18:1_18:1)	PC	rs174474	11	61672265	C	T	0.0975173	0.0270299	0.000312629	0.0936	0.0544	0.0853	0.0967	0.0242	6.426e-05	-?-
52853	PC(18:1_18:1)	PC	rs174475	11	61672645	C	G	-0.0780498	0.0221176	0.000420747	-0.1166	0.0467	0.0125	-0.0851	0.02	2.059e-05	-?-
52854	PC(18:1_18:1)	PC	rs174476	11	61674118	T	C	-0.0797013	0.0221902	0.000331459	-0.0893	0.036	0.01319	-0.0823	0.0189	1.312e-05	---
52855	PC(18:1_18:1)	PC	rs666870	11	61677479	A	G	-0.0779408	0.022105	0.000425677	-0.0949	0.0359	0.008128	-0.0826	0.0188	1.132e-05	---
52856	PC(18:1_18:1)	PC	rs174478	11	61678576	G	T	-0.0784973	0.0220826	0.000381665	-0.0949	0.0357	0.007814	-0.083	0.0188	9.754e-06	+++
52857	PC(18:1_18:1)	PC	rs174479	11	61678754	G	C	0.107792	0.0296766	0.000284014	0.079	0.0603	0.1904	0.1022	0.0266	0.0001245	-?-
52858	PC(18:1_18:1)	PC	rs261332	15	58727325	G	A	-0.11147	0.0273116	4.6911e-05	-0.1748	0.0458	0.0001362	-0.1281	0.0235	4.787e-08	+++
52859	PC(18:1_18:1)	PC	rs588136	15	58730498	T	C	-0.11338	0.0272112	3.26049e-05	-0.1671	0.0451	0.0002127	-0.1277	0.0233	4.235e-08	---
52860	PC(18:1_18:1)	PC	rs72786786	16	56985514	A	G	0.135503	0.0247244	4.4436e-08	-0.0168	0.0518	0.745	0.1072	0.0223	1.547e-06	+?-
52861	PC(18:1_18:1)	PC	rs12446515	16	56987015	T	C	0.152029	0.0241697	3.43636e-10	0.029	0.0389	0.4554	0.1178	0.0205	9.634e-09	+++
52862	PC(18:1_18:1)	PC	rs56156922	16	56987369	C	T	0.153604	0.0241269	2.10279e-10	0.0234	0.0388	0.5453	0.1173	0.0205	1.036e-08	---
52863	PC(18:1_18:1)	PC	rs56228609	16	56987765	T	C	0.143899	0.0243063	3.41965e-09	0.0226	0.0391	0.5632	0.1101	0.0206	9.686e-08	+++
52864	PC(18:1_18:1)	PC	rs173539	16	56988044	T	C	0.144055	0.0239548	1.938e-09	0.0222	0.0385	0.5647	0.1101	0.0203	6.271e-08	++-
52865	PC(18:1_18:1)	PC	rs247616	16	56989590	T	C	0.15054	0.0240426	4.12498e-10	0.0232	0.0387	0.5487	0.1151	0.0204	1.751e-08	++-
52866	PC(18:1_18:1)	PC	rs247617	16	56990716	A	C	0.150402	0.0239866	3.89883e-10	0.0208	0.0387	0.5903	0.1145	0.0204	1.981e-08	++-
52867	PC(18:1_18:1)	PC	rs183130	16	56991363	T	C	0.150367	0.0239492	3.69711e-10	0.0255	0.0387	0.5097	0.1157	0.0204	1.311e-08	++-
52868	PC(18:1_18:1)	PC	rs12149545	16	56993161	A	G	0.139561	0.0239373	5.86589e-09	0.0276	0.0387	0.4746	0.1085	0.0204	9.653e-08	++-
52869	PC(18:1_18:1)	PC	rs3764261	16	56993324	A	C	0.146947	0.0237217	6.29674e-10	0.0255	0.0385	0.507	0.1135	0.0202	1.894e-08	++-
52870	PC(18:1_18:1)	PC	rs17231506	16	56994528	T	C	0.147668	0.0237456	5.40621e-10	0.0285	0.0385	0.4592	0.1148	0.0202	1.342e-08	++-
52871	PC(18:1_18:1)	PC	rs7205804	16	57004889	A	G	0.127364	0.0222719	1.13507e-08	0.0248	0.0361	0.4933	0.0991	0.019	1.713e-07	++-
52872	PC(18:1_18:1)	PC	rs1532625	16	57005301	T	C	0.126292	0.0222816	1.52326e-08	0.0252	0.0361	0.4855	0.0984	0.019	2.104e-07	++-
52873	PC(18:1_18:1)	PC	rs1532624	16	57005479	A	C	0.126145	0.0222764	1.57037e-08	0.0252	0.0361	0.4855	0.0983	0.019	2.153e-07	++-
52874	PC(18:1_18:2)	PC	rs147786113	1	35467083	T	C	-0.614604	0.116552	1.39204e-07	0.115	0.3785	0.7612	-0.5514	0.1114	7.414e-07	-?+
52875	PC(18:1_18:2)	PC	rs198457	11	61471678	T	C	-0.0908504	0.0286474	0.00154323	-0.019	0.0449	0.6731	-0.0701	0.0242	0.003722	--+
52876	PC(18:1_18:2)	PC	rs198421	11	61518237	A	G	-0.102812	0.027201	0.00016123	-0.0399	0.0432	0.3559	-0.085	0.023	0.0002238	---
52877	PC(18:1_18:2)	PC	rs198459	11	61525020	A	G	-0.106512	0.0271808	9.21936e-05	-0.0338	0.0429	0.4302	-0.0857	0.023	0.0001896	---
52878	PC(18:1_18:2)	PC	rs149804	11	61538606	G	A	-0.117458	0.0229413	3.28041e-07	0.0292	0.0481	0.5438	-0.0903	0.0207	1.296e-05	+?-
52879	PC(18:1_18:2)	PC	rs149803	11	61539020	G	C	-0.15201	0.0256234	3.44456e-09	-0.0036	0.0521	0.9456	-0.1231	0.023	8.61e-08	+?+
52880	PC(18:1_18:2)	PC	rs174528	11	61543499	C	T	0.256512	0.0227858	6.23382e-29	0.1394	0.0367	0.0001441	0.2239	0.0194	5.989e-31	---
52881	PC(18:1_18:2)	PC	rs174529	11	61543961	C	T	0.25891	0.02277	1.82659e-29	0.137	0.037	0.0002108	0.2254	0.0194	3.072e-31	---
52882	PC(18:1_18:2)	PC	rs174530	11	61546592	G	A	0.259979	0.0227253	8.36515e-30	0.142	0.0367	0.0001117	0.2273	0.0193	6.143e-32	---
52883	PC(18:1_18:2)	PC	rs7943728	11	61547068	A	G	0.177587	0.0287448	7.19722e-10	0.0613	0.0471	0.1927	0.146	0.0245	2.653e-09	+++
52884	PC(18:1_18:2)	PC	rs108499	11	61547237	T	C	0.243045	0.0231056	1.55466e-25	0.1034	0.038	0.006428	0.2053	0.0197	2.426e-25	+++
52885	PC(18:1_18:2)	PC	rs509360	11	61548559	G	A	0.123303	0.0236033	1.81815e-07	0.0864	0.0381	0.02328	0.1131	0.0201	1.746e-08	---
52886	PC(18:1_18:2)	PC	rs174532	11	61548874	A	G	-0.150206	0.0236243	2.39443e-10	-0.0537	0.0387	0.1647	-0.124	0.0202	7.749e-10	---
52887	PC(18:1_18:2)	PC	rs174533	11	61549025	A	G	0.288269	0.0227573	4.64671e-36	0.1367	0.0372	0.0002346	0.2469	0.0194	4.368e-37	+++
52888	PC(18:1_18:2)	PC	rs174534	11	61549458	G	A	0.236767	0.0228459	7.72492e-25	0.0999	0.0376	0.007877	0.1999	0.0195	1.36e-24	---
52889	PC(18:1_18:2)	PC	rs174535	11	61551356	C	T	0.286604	0.0227121	8.27638e-36	0.1386	0.037	0.000184	0.2462	0.0194	5.002e-37	---
52890	PC(18:1_18:2)	PC	rs174536	11	61551927	C	A	0.28851	0.0227356	3.54954e-36	0.1365	0.0371	0.0002314	0.2469	0.0194	3.447e-37	---
52891	PC(18:1_18:2)	PC	rs174537	11	61552680	T	G	0.290731	0.0227543	1.17499e-36	0.1358	0.0371	0.0002519	0.2484	0.0194	1.523e-37	+++
52892	PC(18:1_18:2)	PC	rs61896141	11	61556039	C	A	0.19553	0.0286677	1.05007e-11	0.0688	0.047	0.1428	0.1612	0.0245	4.534e-11	---
52893	PC(18:1_18:2)	PC	rs102275	11	61557803	C	T	0.282389	0.0226852	6.3663e-35	0.1344	0.0371	0.0002964	0.2422	0.0194	6.635e-36	---
52894	PC(18:1_18:2)	PC	rs102274	11	61557826	C	T	0.290077	0.022755	1.69468e-36	0.1374	0.0372	0.0002175	0.2485	0.0194	1.578e-37	---
52895	PC(18:1_18:2)	PC	rs174538	11	61560081	A	G	0.268605	0.0231693	1.35951e-30	0.1021	0.0383	0.007685	0.224	0.0198	1.325e-29	+++
52896	PC(18:1_18:2)	PC	rs412334	11	61560261	T	C	-0.139572	0.0299367	3.24795e-06	-0.0191	0.0487	0.6945	-0.1065	0.0255	2.945e-05	--+
52897	PC(18:1_18:2)	PC	rs4246215	11	61564299	T	G	0.273633	0.0225747	3.21092e-33	0.1342	0.0369	0.0002728	0.2356	0.0193	1.958e-34	+++
52898	PC(18:1_18:2)	PC	rs174541	11	61565908	C	T	0.274319	0.02257	2.17759e-33	0.135	0.0368	0.0002463	0.2363	0.0192	1.184e-34	---
52899	PC(18:1_18:2)	PC	rs174544	11	61567753	A	C	0.296016	0.0234579	8.96034e-36	0.1365	0.0386	0.0004021	0.2529	0.02	1.631e-36	+++
52900	PC(18:1_18:2)	PC	rs174545	11	61569306	G	C	0.291173	0.0227555	9.39298e-37	0.1346	0.0371	0.0002897	0.2485	0.0194	1.551e-37	---
52901	PC(18:1_18:2)	PC	rs174546	11	61569830	T	C	0.29117	0.0227555	9.40762e-37	0.1346	0.0371	0.0002897	0.2484	0.0194	1.553e-37	+++
52902	PC(18:1_18:2)	PC	rs174547	11	61570783	C	T	0.291241	0.0227561	9.08619e-37	0.1346	0.0371	0.0002897	0.2485	0.0194	1.507e-37	---
52903	PC(18:1_18:2)	PC	rs174548	11	61571348	G	C	0.292218	0.0234094	4.48712e-35	0.1327	0.0384	0.0005562	0.2491	0.02	1.275e-35	---
52904	PC(18:1_18:2)	PC	rs174549	11	61571382	A	G	0.297153	0.0234616	5.01466e-36	0.1349	0.0386	0.0004733	0.2533	0.02	1.304e-36	+++
52905	PC(18:1_18:2)	PC	rs174550	11	61571478	C	T	0.291349	0.0227568	8.60366e-37	0.1346	0.0371	0.0002897	0.2486	0.0194	1.437e-37	---
52906	PC(18:1_18:2)	PC	rs4564341	11	61573540	T	C	0.342527	0.040155	1.96835e-17	0.1079	0.0668	0.1062	0.2802	0.0344	3.874e-16	+++
52907	PC(18:1_18:2)	PC	rs174553	11	61575158	G	A	0.291626	0.0227561	7.34852e-37	0.1346	0.0371	0.0002897	0.2488	0.0194	1.252e-37	---
52908	PC(18:1_18:2)	PC	rs116878346	11	61579381	G	T	0.270408	0.0698406	0.000110225	0.3099	0.1077	0.004004	0.2821	0.0586	1.477e-06	---
52909	PC(18:1_18:2)	PC	rs174554	11	61579463	G	A	0.290993	0.0227477	9.84873e-37	0.1351	0.0372	0.0002767	0.2485	0.0194	1.471e-37	---
52910	PC(18:1_18:2)	PC	rs174555	11	61579760	C	T	0.29766	0.023465	3.9055e-36	0.135	0.0386	0.0004677	0.2538	0.0201	1.026e-36	---
52911	PC(18:1_18:2)	PC	rs174556	11	61580635	T	C	0.297347	0.0234552	4.36281e-36	0.1303	0.0387	0.0007557	0.2525	0.0201	2.488e-36	+++
52912	PC(18:1_18:2)	PC	rs174559	11	61581656	A	G	0.276584	0.0240258	3.55037e-30	0.0938	0.0401	0.01942	0.2284	0.0206	1.599e-28	+++
52913	PC(18:1_18:2)	PC	rs174560	11	61581764	C	T	0.292807	0.0234146	3.40156e-35	0.1267	0.0386	0.001021	0.248	0.02	2.822e-35	---
52914	PC(18:1_18:2)	PC	rs174561	11	61582708	C	T	0.297703	0.0234697	3.94536e-36	0.1289	0.0388	0.0008847	0.2524	0.0201	2.974e-36	---
52915	PC(18:1_18:2)	PC	rs174562	11	61585144	G	A	0.29189	0.022758	6.44424e-37	0.1317	0.0376	0.0004586	0.2489	0.0195	1.953e-37	---
52916	PC(18:1_18:2)	PC	rs174564	11	61588305	G	A	0.289047	0.0227503	2.8253e-36	0.1278	0.0372	0.0006014	0.2452	0.0194	1.427e-36	---
52917	PC(18:1_18:2)	PC	rs28456	11	61589481	G	A	0.29374	0.0234242	2.2121e-35	0.1272	0.0386	0.000995	0.249	0.02	1.799e-35	---
52918	PC(18:1_18:2)	PC	rs174565	11	61591636	G	C	0.263868	0.0319216	1.79917e-16	0.0993	0.0539	0.06552	0.2211	0.0275	8.23e-16	---
52919	PC(18:1_18:2)	PC	rs174566	11	61592362	G	A	0.286774	0.0227093	7.06573e-36	0.1266	0.0372	0.0006616	0.2433	0.0194	3.887e-36	---
52920	PC(18:1_18:2)	PC	rs174567	11	61593005	G	A	0.286748	0.0227093	7.17307e-36	0.1264	0.0372	0.0006716	0.2431	0.0194	4.095e-36	---
52921	PC(18:1_18:2)	PC	rs174568	11	61593816	T	C	0.290747	0.0227432	1.08038e-36	0.1273	0.0373	0.0006318	0.2464	0.0194	6.522e-37	+++
52922	PC(18:1_18:2)	PC	rs968567	11	61595564	T	C	0.190911	0.0285441	2.59688e-11	0.0665	0.0469	0.156	0.1572	0.0244	1.119e-10	+++
52923	PC(18:1_18:2)	PC	rs99780	11	61596633	T	C	0.284556	0.0227012	2.2068e-35	0.1238	0.0371	0.0008638	0.2408	0.0194	1.733e-35	+++
52924	PC(18:1_18:2)	PC	rs174570	11	61597212	T	C	0.262931	0.0318717	2.06157e-16	0.101	0.0537	0.05986	0.2207	0.0274	8.02e-16	+++
52925	PC(18:1_18:2)	PC	rs1535	11	61597972	G	A	0.286333	0.0227466	1.17835e-35	0.1324	0.0371	0.0003557	0.2442	0.0194	2.201e-36	---
52926	PC(18:1_18:2)	PC	rs174572	11	61598288	T	C	0.209015	0.0251071	1.19198e-16	0.1145	0.0403	0.004475	0.1826	0.0213	1.049e-17	+++
52927	PC(18:1_18:2)	PC	rs61897793	11	61599347	A	G	0.184971	0.0285802	1.09075e-10	0.0641	0.0473	0.1748	0.1526	0.0245	4.366e-10	+++
52928	PC(18:1_18:2)	PC	rs174573	11	61600327	A	G	0.206458	0.0251143	2.82038e-16	0.1138	0.0402	0.004643	0.1804	0.0213	2.422e-17	+++
52929	PC(18:1_18:2)	PC	rs174574	11	61600342	C	A	-0.278459	0.0227663	8.40451e-34	-0.1279	0.0369	0.0005326	-0.237	0.0194	2.182e-34	+++
52930	PC(18:1_18:2)	PC	rs2524296	11	61601378	T	C	0.323553	0.0392612	2.18585e-16	0.0954	0.0651	0.1429	0.2627	0.0336	5.571e-15	+++
52931	PC(18:1_18:2)	PC	rs2845574	11	61601872	T	C	0.322867	0.0392882	2.64357e-16	0.0958	0.065	0.1405	0.2621	0.0336	6.449e-15	+++
52932	PC(18:1_18:2)	PC	rs2845573	11	61601908	G	A	0.323081	0.03925	2.36708e-16	0.0958	0.065	0.1405	0.2623	0.0336	5.827e-15	---
52933	PC(18:1_18:2)	PC	rs174575	11	61602003	G	C	0.201913	0.0250235	9.64751e-16	0.1139	0.0402	0.004566	0.1773	0.0212	6.945e-17	---
52934	PC(18:1_18:2)	PC	rs2727270	11	61603237	T	C	0.329996	0.0333475	7.56305e-23	0.1582	0.0553	0.004243	0.2842	0.0286	2.492e-23	+++
52935	PC(18:1_18:2)	PC	rs2727271	11	61603358	T	A	0.329792	0.0333451	7.97325e-23	0.1649	0.0553	0.002845	0.2858	0.0285	1.383e-23	---
52936	PC(18:1_18:2)	PC	rs174576	11	61603510	A	C	0.278554	0.0227614	7.90651e-34	0.1281	0.0371	0.0005512	0.2373	0.0194	1.986e-34	+++
52937	PC(18:1_18:2)	PC	rs117220229	11	61604324	A	T	0.288893	0.0586605	8.86881e-07	0.2763	0.0944	0.003409	0.2854	0.0498	1.013e-08	+++
52938	PC(18:1_18:2)	PC	rs2524299	11	61604782	T	A	0.31449	0.0330634	2.97334e-21	0.1524	0.0544	0.005063	0.2707	0.0283	9.382e-22	---
52939	PC(18:1_18:2)	PC	rs174577	11	61604814	A	C	0.276561	0.0227389	1.91689e-33	0.1269	0.037	0.0006071	0.2355	0.0194	5.253e-34	+++
52940	PC(18:1_18:2)	PC	rs2072113	11	61604967	T	C	0.32533	0.0333222	2.73432e-22	0.1589	0.055	0.003831	0.2806	0.0285	7.001e-23	+++
52941	PC(18:1_18:2)	PC	rs2072114	11	61605215	G	A	0.304712	0.0324938	1.04275e-20	0.1778	0.0538	0.0009538	0.2708	0.0278	2.13e-22	---
52942	PC(18:1_18:2)	PC	rs174578	11	61605499	A	T	0.275079	0.0227286	3.85566e-33	0.1269	0.037	0.0006071	0.2345	0.0194	9.69e-34	+++
52943	PC(18:1_18:2)	PC	rs75992720	11	61605578	G	T	0.220925	0.0530342	3.16658e-05	0.2816	0.0868	0.001175	0.2374	0.0453	1.549e-07	---
52944	PC(18:1_18:2)	PC	rs174579	11	61605613	T	C	0.167903	0.0265032	2.68062e-10	0.0652	0.0435	0.1341	0.1402	0.0226	5.991e-10	+++
52945	PC(18:1_18:2)	PC	rs174580	11	61606642	G	A	0.274169	0.0227616	7.53774e-33	0.1231	0.0371	0.0009059	0.2328	0.0194	3.485e-33	---
52946	PC(18:1_18:2)	PC	rs174581	11	61606683	A	G	0.274756	0.0227691	5.83811e-33	0.1231	0.0371	0.0009059	0.2332	0.0194	2.8e-33	+++
52947	PC(18:1_18:2)	PC	rs139957766	11	61607047	A	G	0.350538	0.0653145	8.35851e-08	0.1434	0.1209	0.2356	0.3037	0.0575	1.252e-07	+++
52948	PC(18:1_18:2)	PC	rs77020029	11	61607107	A	G	0.21803	0.0530441	4.02283e-05	0.2753	0.0865	0.00147	0.2337	0.0452	2.384e-07	+++
52949	PC(18:1_18:2)	PC	rs174582	11	61607168	G	A	0.168094	0.0265847	2.89745e-10	0.0615	0.0435	0.1577	0.1391	0.0227	8.64e-10	---
52950	PC(18:1_18:2)	PC	rs2727265	11	61609004	A	C	0.331704	0.0395577	6.6546e-17	0.1093	0.065	0.09273	0.2716	0.0338	9.223e-16	+++
52951	PC(18:1_18:2)	PC	rs174583	11	61609750	T	C	0.274147	0.0228615	1.48153e-32	0.1212	0.0371	0.00108	0.232	0.0195	9.054e-33	+++
52952	PC(18:1_18:2)	PC	rs174584	11	61610750	A	G	0.273878	0.0228491	1.57109e-32	0.1195	0.0371	0.001261	0.2314	0.0195	1.246e-32	+++
52953	PC(18:1_18:2)	PC	rs75766519	11	61611033	C	T	0.193484	0.0530784	0.000270243	0.2684	0.0875	0.002145	0.2137	0.0454	2.493e-06	---
52954	PC(18:1_18:2)	PC	rs2526680	11	61611216	T	C	0.337028	0.0395371	2.06534e-17	0.096	0.0646	0.1371	0.2713	0.0337	8.536e-16	+++
52955	PC(18:1_18:2)	PC	rs174585	11	61611694	A	G	0.169162	0.0267456	2.87137e-10	0.0587	0.0441	0.183	0.1395	0.0229	1.07e-09	+++
52956	PC(18:1_18:2)	PC	rs174587	11	61612830	T	C	0.161135	0.0272451	3.67819e-09	0.0538	0.0452	0.2335	0.1325	0.0233	1.345e-08	++-
52957	PC(18:1_18:2)	PC	rs93923	11	61613745	T	C	0.161438	0.0272326	3.39991e-09	0.0614	0.0454	0.1768	0.135	0.0234	7.501e-09	+++
52958	PC(18:1_18:2)	PC	rs2845572	11	61614595	A	G	0.335563	0.0380767	1.7215e-18	0.0877	0.0622	0.159	0.2681	0.0325	1.548e-16	+++
52959	PC(18:1_18:2)	PC	rs174589	11	61615803	G	C	0.159665	0.0273422	5.74967e-09	0.0586	0.0458	0.2005	0.1331	0.0235	1.432e-08	---
52960	PC(18:1_18:2)	PC	rs2851682	11	61616012	G	A	0.326207	0.0378271	8.83912e-18	0.0878	0.0617	0.1544	0.261	0.0322	5.715e-16	---
52961	PC(18:1_18:2)	PC	rs174590	11	61616977	C	G	0.158867	0.027298	6.45419e-09	0.057	0.0458	0.2132	0.1322	0.0235	1.732e-08	+++
52962	PC(18:1_18:2)	PC	rs174591	11	61617676	A	T	0.188432	0.0256418	2.55502e-13	0.1196	0.0423	0.004707	0.1699	0.0219	9.232e-15	+++
52963	PC(18:1_18:2)	PC	rs2727263	11	61618012	T	C	0.321706	0.0405102	2.48562e-15	0.0573	0.0684	0.4023	0.2531	0.0349	3.869e-13	+++
52964	PC(18:1_18:2)	PC	rs79303190	11	61618016	C	T	0.21054	0.0526892	6.61382e-05	0.285	0.0867	0.001012	0.2306	0.045	3.023e-07	---
52965	PC(18:1_18:2)	PC	rs61897795	11	61618169	G	A	0.167484	0.0307427	5.43564e-08	0.0642	0.0513	0.2109	0.1402	0.0264	1.057e-07	---
52966	PC(18:1_18:2)	PC	rs174592	11	61618608	G	A	0.267911	0.0227839	2.2627e-31	0.0874	0.0484	0.07094	0.2352	0.0206	3.82e-30	-?-
52967	PC(18:1_18:2)	PC	rs174593	11	61618831	C	T	0.18414	0.0252062	3.47767e-13	0.0679	0.0546	0.2132	0.1637	0.0229	8.438e-13	-?-
52968	PC(18:1_18:2)	PC	rs916925	11	61619294	A	G	0.210673	0.0534814	8.35945e-05	0.2675	0.0879	0.002329	0.226	0.0457	7.501e-07	+++
52969	PC(18:1_18:2)	PC	rs174594	11	61619829	A	C	-0.266454	0.0228177	5.71596e-31	-0.0781	0.0485	0.1074	-0.2323	0.0206	2.259e-29	-?-
52970	PC(18:1_18:2)	PC	rs174595	11	61619893	T	C	0.151926	0.0266601	1.31473e-08	0.043	0.0457	0.347	0.1243	0.023	6.797e-08	+++
52971	PC(18:1_18:2)	PC	rs174597	11	61621040	C	G	0.160638	0.0263045	1.12873e-09	0.0212	0.0579	0.7151	0.1368	0.024	1.119e-08	+?+
52972	PC(18:1_18:2)	PC	rs174598	11	61621194	A	G	0.251506	0.0233961	1.38817e-26	0.0397	0.0506	0.4326	0.2142	0.0212	6.285e-24	+?+
52973	PC(18:1_18:2)	PC	rs174599	11	61621556	C	G	0.268442	0.0228407	2.4367e-31	0.0824	0.0483	0.08805	0.2345	0.0206	7.061e-30	+?+
52974	PC(18:1_18:2)	PC	rs73487492	11	61621611	G	A	0.202197	0.0498377	5.07537e-05	0.2586	0.08	0.001232	0.218	0.0423	2.577e-07	---
52975	PC(18:1_18:2)	PC	rs174600	11	61622227	C	T	0.248268	0.0234061	6.27595e-26	0.0274	0.0509	0.5897	0.2097	0.0213	6.085e-23	-?-
52976	PC(18:1_18:2)	PC	rs174601	11	61623140	T	C	0.270162	0.0228961	1.41652e-31	0.0965	0.0483	0.04574	0.2383	0.0207	1.072e-30	+?+
52977	PC(18:1_18:2)	PC	rs2526678	11	61623793	A	G	0.32612	0.0396007	2.33352e-16	0.0782	0.0681	0.2508	0.2634	0.0342	1.404e-14	+++
52978	PC(18:1_18:2)	PC	rs97384	11	61624181	C	T	-0.265771	0.0230064	2.49346e-30	-0.0906	0.048	0.05937	-0.2331	0.0207	2.799e-29	+?+
52979	PC(18:1_18:2)	PC	rs174602	11	61624414	C	T	0.153432	0.0292093	1.58528e-07	0.1171	0.0596	0.0497	0.1464	0.0262	2.396e-08	-?-
52980	PC(18:1_18:2)	PC	rs498793	11	61624705	C	T	0.099778	0.0227196	1.15341e-05	0.0191	0.0361	0.596	0.0769	0.0192	6.358e-05	---
52981	PC(18:1_18:2)	PC	rs174603	11	61626206	A	G	0.188183	0.0238037	3.53978e-15	0.0168	0.0504	0.7385	0.1569	0.0215	3.067e-13	+?+
52982	PC(18:1_18:2)	PC	rs174604	11	61626270	G	C	0.204693	0.0229744	7.84372e-19	0.0625	0.0488	0.2006	0.1789	0.0208	7.511e-18	-?-
52983	PC(18:1_18:2)	PC	rs174605	11	61626921	T	G	0.175279	0.0241077	4.37428e-13	0.0477	0.0397	0.2298	0.1409	0.0206	8.013e-12	+++
52984	PC(18:1_18:2)	PC	rs174606	11	61626973	T	G	0.174565	0.0222786	6.19484e-15	0.0127	0.0464	0.784	0.1442	0.0201	6.917e-13	+?+
52985	PC(18:1_18:2)	PC	rs174607	11	61627321	C	G	0.166633	0.0249508	2.81366e-11	0.0643	0.0413	0.1194	0.1392	0.0214	6.98e-11	+++
52986	PC(18:1_18:2)	PC	rs174608	11	61627484	G	A	0.172265	0.0239576	7.85036e-13	0.0502	0.0392	0.201	0.1391	0.0204	1.024e-11	---
52987	PC(18:1_18:2)	PC	rs174609	11	61627811	C	T	0.1706	0.0222245	2.11644e-14	0.0509	0.0356	0.1532	0.137	0.0189	3.644e-13	---
52988	PC(18:1_18:2)	PC	rs174610	11	61627833	G	A	0.170135	0.0222201	2.45397e-14	0.0523	0.0357	0.143	0.1372	0.0189	3.5e-13	---
52989	PC(18:1_18:2)	PC	rs174611	11	61627881	C	T	0.171151	0.0239129	9.97139e-13	0.0516	0.039	0.1861	0.1385	0.0204	1.094e-11	---
52990	PC(18:1_18:2)	PC	rs174612	11	61628266	G	C	0.171155	0.0222204	1.72776e-14	0.0523	0.0357	0.1426	0.1379	0.0189	2.609e-13	---
52991	PC(18:1_18:2)	PC	rs174613	11	61628492	A	G	0.171564	0.0222301	1.53725e-14	0.0508	0.0356	0.1538	0.1377	0.0189	2.832e-13	+++
52992	PC(18:1_18:2)	PC	rs174614	11	61628915	C	T	0.171367	0.0222433	1.70526e-14	0.0511	0.0357	0.152	0.1377	0.0189	2.989e-13	---
52993	PC(18:1_18:2)	PC	rs174615	11	61628964	A	T	0.171072	0.022242	1.88108e-14	0.051	0.0357	0.153	0.1374	0.0189	3.276e-13	+++
52994	PC(18:1_18:2)	PC	rs174616	11	61629122	A	G	0.171201	0.0222449	1.81372e-14	0.0473	0.0357	0.1858	0.1366	0.0189	4.741e-13	+++
52995	PC(18:1_18:2)	PC	rs174617	11	61629166	G	A	0.170423	0.0222431	2.36231e-14	0.0467	0.0357	0.1915	0.1359	0.0189	6.249e-13	---
52996	PC(18:1_18:2)	PC	rs174618	11	61629322	C	T	0.161155	0.022287	5.84761e-13	0.0551	0.0359	0.1251	0.1317	0.0189	3.566e-12	---
52997	PC(18:1_18:2)	PC	rs113003506	11	61629377	T	C	0.143723	0.0344236	3.02299e-05	0.0234	0.0579	0.6861	0.1123	0.0296	0.0001475	+++
52998	PC(18:1_18:2)	PC	rs174619	11	61629666	G	A	-0.165018	0.0223071	1.75557e-13	-0.0568	0.0358	0.1123	-0.1347	0.0189	1.099e-12	+++
52999	PC(18:1_18:2)	PC	rs174620	11	61629747	G	A	0.159694	0.0222889	9.44057e-13	0.0542	0.0359	0.1316	0.1304	0.0189	5.844e-12	---
53000	PC(18:1_18:2)	PC	rs174621	11	61630104	A	G	0.165893	0.0265488	4.65179e-10	0.0739	0.044	0.09356	0.1414	0.0227	5.06e-10	+++
53001	PC(18:1_18:2)	PC	rs174622	11	61631927	A	G	0.164492	0.0265215	6.24119e-10	0.0768	0.044	0.08102	0.1412	0.0227	5.193e-10	+++
53002	PC(18:1_18:2)	PC	rs11539526	11	61633770	T	C	0.145436	0.034724	2.84983e-05	0.0353	0.0576	0.5407	0.1161	0.0297	9.49e-05	+++
53003	PC(18:1_18:2)	PC	rs77167250	11	61633947	T	C	0.147542	0.0347677	2.23273e-05	0.0296	0.0577	0.6084	0.1161	0.0298	9.638e-05	+++
53004	PC(18:1_18:2)	PC	rs113268188	11	61634829	G	T	0.147984	0.0347736	2.11633e-05	0.0296	0.0577	0.6084	0.1165	0.0298	9.242e-05	---
53005	PC(18:1_18:2)	PC	rs17764324	11	61635088	T	G	0.147929	0.0348566	2.22931e-05	0.0258	0.0578	0.6553	0.1154	0.0299	0.000111	++-
53006	PC(18:1_18:2)	PC	rs17831757	11	61635200	C	T	0.148154	0.0348533	2.16225e-05	0.0258	0.0578	0.6553	0.1156	0.0299	0.0001083	--+
53007	PC(18:1_18:2)	PC	rs174623	11	61635294	A	G	-0.170039	0.0221963	2.37212e-14	-0.0454	0.0355	0.2004	-0.1349	0.0188	7.353e-13	---
53008	PC(18:1_18:2)	PC	rs6591662	11	61635814	G	A	-0.146602	0.0349243	2.73593e-05	-0.0164	0.0579	0.7772	-0.1119	0.0299	0.0001831	++-
53009	PC(18:1_18:2)	PC	rs6591663	11	61635992	A	G	-0.146611	0.0349183	2.72385e-05	-0.0164	0.0579	0.7772	-0.1119	0.0299	0.0001824	--+
53010	PC(18:1_18:2)	PC	rs174625	11	61636013	T	A	-0.16206	0.0224288	6.00372e-13	0.0081	0.0476	0.8657	-0.1312	0.0203	1.016e-10	+?-
53011	PC(18:1_18:2)	PC	rs7395424	11	61636017	T	A	-0.143731	0.0349562	3.97839e-05	-0.0157	0.0579	0.7859	-0.1096	0.0299	0.0002512	++-
53012	PC(18:1_18:2)	PC	rs11230815	11	61636126	C	G	-0.146881	0.0349155	2.62873e-05	-0.0152	0.0579	0.7927	-0.1118	0.0299	0.0001851	--+
53013	PC(18:1_18:2)	PC	rs11230816	11	61636253	C	G	-0.147448	0.0349351	2.47267e-05	-0.0164	0.0579	0.7772	-0.1125	0.0299	0.0001695	--+
53014	PC(18:1_18:2)	PC	rs11230817	11	61636255	T	C	-0.146964	0.0349134	2.59829e-05	-0.0164	0.0579	0.7772	-0.1122	0.0299	0.0001758	--+
53015	PC(18:1_18:2)	PC	rs174626	11	61637057	A	G	-0.16721	0.0221632	5.80178e-14	-0.0413	0.0355	0.2449	-0.1319	0.0188	2.296e-12	--+
53016	PC(18:1_18:2)	PC	rs7394459	11	61637349	T	C	-0.144972	0.0346805	2.9544e-05	-0.0163	0.0577	0.7778	-0.1108	0.0297	0.0001931	--+
53017	PC(18:1_18:2)	PC	rs174627	11	61637466	A	G	0.119201	0.0312898	0.000144656	0.0547	0.0495	0.2696	0.1008	0.0265	0.0001389	+++
53018	PC(18:1_18:2)	PC	rs174628	11	61637587	C	T	0.168156	0.0263502	2.01313e-10	0.0676	0.0435	0.1202	0.1412	0.0225	3.76e-10	---
53019	PC(18:1_18:2)	PC	rs7104849	11	61638044	A	G	-0.146229	0.0346199	2.43772e-05	-0.0181	0.0577	0.7538	-0.1123	0.0297	0.0001548	--+
53020	PC(18:1_18:2)	PC	rs10897181	11	61638234	C	G	-0.145194	0.0346543	2.83291e-05	-0.0151	0.0578	0.7934	-0.1108	0.0297	0.0001935	--+
53021	PC(18:1_18:2)	PC	rs79479642	11	61638953	T	G	0.147172	0.0347228	2.28436e-05	0.007	0.0582	0.9049	0.1104	0.0298	0.0002142	++-
53022	PC(18:1_18:2)	PC	rs7118175	11	61639358	T	C	-0.208065	0.0406574	3.24702e-07	-0.0218	0.0707	0.758	-0.1618	0.0352	4.441e-06	--+
53023	PC(18:1_18:2)	PC	rs422249	11	61639488	C	T	-0.191446	0.0230099	1.2259e-16	-0.0675	0.0383	0.07787	-0.1585	0.0197	9.062e-16	+++
53024	PC(18:1_18:2)	PC	rs174448	11	61639573	A	G	-0.199222	0.0227302	2.83974e-18	-0.058	0.0375	0.1219	-0.1613	0.0194	1.061e-16	---
53025	PC(18:1_18:2)	PC	rs174449	11	61640379	A	G	-0.201031	0.0226553	1.07951e-18	-0.0604	0.0371	0.1034	-0.1628	0.0193	3.754e-17	---
53026	PC(18:1_18:2)	PC	rs75306442	11	61641396	T	C	0.103081	0.0287937	0.000347217	0.0173	0.0582	0.7662	0.0862	0.0258	0.0008345	+?+
53027	PC(18:1_18:2)	PC	rs174450	11	61641542	T	G	-0.169636	0.0220245	1.76996e-14	-0.0502	0.0353	0.1554	-0.1362	0.0187	3.169e-13	--+
53028	PC(18:1_18:2)	PC	rs174451	11	61642763	T	C	0.167181	0.0259031	1.27284e-10	0.0702	0.0435	0.1063	0.1418	0.0223	1.88e-10	+++
53029	PC(18:1_18:2)	PC	rs174453	11	61645967	G	C	0.1311	0.0291544	7.35643e-06	0.0349	0.0464	0.4514	0.1038	0.0247	2.581e-05	--+
53030	PC(18:1_18:2)	PC	rs7942717	11	61647288	A	G	-0.202947	0.0394439	2.77168e-07	-0.07	0.0709	0.3231	-0.1715	0.0345	6.476e-07	---
53031	PC(18:1_18:2)	PC	rs174634	11	61647387	C	G	-0.173228	0.0251015	6.38421e-12	-0.0502	0.0407	0.2176	-0.1393	0.0214	7.013e-11	---
53032	PC(18:1_18:2)	PC	rs174635	11	61647427	G	T	-0.173245	0.0251005	6.3414e-12	-0.0489	0.0407	0.2294	-0.1389	0.0214	7.782e-11	+++
53033	PC(18:1_18:2)	PC	rs76656467	11	61649030	C	G	0.222668	0.0444322	5.57752e-07	0.1379	0.0802	0.0853	0.2027	0.0389	1.816e-07	+++
53034	PC(18:1_18:2)	PC	rs174454	11	61650747	A	G	-0.178924	0.0252628	1.79144e-12	-0.0571	0.0414	0.1677	-0.1458	0.0216	1.348e-11	---
53035	PC(18:1_18:2)	PC	rs116139751	11	61653164	T	C	0.208902	0.0463131	6.61683e-06	0.1796	0.0851	0.03491	0.2022	0.0407	6.683e-07	+++
53036	PC(18:1_18:2)	PC	rs1000778	11	61655305	G	A	-0.171733	0.0248548	6.07075e-12	-0.0504	0.0401	0.2089	-0.1381	0.0211	6.344e-11	+++
53037	PC(18:1_18:2)	PC	rs174455	11	61656117	A	G	-0.183789	0.0227864	9.98563e-16	-0.0695	0.0372	0.06204	-0.1526	0.0194	4.05e-15	---
53038	PC(18:1_18:2)	PC	rs174456	11	61656182	A	C	-0.171668	0.0248783	6.47266e-12	-0.0489	0.0401	0.2233	-0.1376	0.0211	7.707e-11	---
53039	PC(18:1_18:2)	PC	rs1151144	11	61656585	C	T	-0.171578	0.0248999	6.92218e-12	-0.0508	0.0401	0.2059	-0.138	0.0212	6.94e-11	+++
53040	PC(18:1_18:2)	PC	rs1295988	11	61656658	C	A	-0.171557	0.0249053	7.03588e-12	-0.05	0.0401	0.2127	-0.1377	0.0212	7.53e-11	+++
53041	PC(18:1_18:2)	PC	rs174457	11	61656975	C	T	-0.171991	0.0249216	6.4313e-12	-0.0478	0.0402	0.2341	-0.1375	0.0212	8.449e-11	+++
53042	PC(18:1_18:2)	PC	rs174458	11	61656995	T	C	-0.197216	0.0236602	1.1449e-16	-0.0582	0.0386	0.1315	-0.1592	0.0202	2.92e-15	---
53043	PC(18:1_18:2)	PC	rs139743654	11	61657001	G	C	0.189829	0.0510638	0.000202903	0.1205	0.085	0.1564	0.1714	0.0438	8.984e-05	-+-
53044	PC(18:1_18:2)	PC	rs174459	11	61657050	T	C	-0.171836	0.0249376	6.92726e-12	-0.0469	0.0402	0.2436	-0.1371	0.0212	9.794e-11	---
53045	PC(18:1_18:2)	PC	rs174460	11	61657110	T	C	-0.196576	0.0236658	1.45877e-16	-0.0582	0.0386	0.1315	-0.1587	0.0202	3.57e-15	---
53046	PC(18:1_18:2)	PC	rs174461	11	61657401	C	A	-0.171246	0.024944	8.26611e-12	-0.0508	0.0404	0.2079	-0.138	0.0212	7.934e-11	+++
53047	PC(18:1_18:2)	PC	rs174462	11	61657666	A	G	0.12997	0.0297946	1.36835e-05	0.0269	0.0468	0.5657	0.1002	0.0251	6.655e-05	++-
53048	PC(18:1_18:2)	PC	rs174463	11	61657838	A	G	-0.171167	0.0249684	8.84831e-12	-0.0508	0.0404	0.2079	-0.1379	0.0212	8.451e-11	---
53049	PC(18:1_18:2)	PC	rs174464	11	61657926	G	A	-0.171085	0.0249663	9.02142e-12	-0.0508	0.0404	0.2079	-0.1378	0.0212	8.576e-11	+++
53050	PC(18:1_18:2)	PC	rs693672	11	61658629	C	T	-0.123885	0.029547	2.91539e-05	-0.0184	0.0461	0.6895	-0.0932	0.0249	0.0001796	++-
53051	PC(18:1_18:2)	PC	rs174465	11	61658800	T	C	-0.19665	0.0236621	1.39145e-16	-0.0721	0.0387	0.06205	-0.1627	0.0202	7.464e-16	---
53052	PC(18:1_18:2)	PC	rs174466	11	61659296	G	A	-0.170797	0.0249648	9.61662e-12	-0.0554	0.0409	0.1756	-0.1395	0.0213	5.937e-11	+++
53053	PC(18:1_18:2)	PC	rs174467	11	61662661	G	T	-0.144637	0.0316432	5.04801e-06	0.0608	0.0642	0.3437	-0.1045	0.0284	0.0002321	+?-
53054	PC(18:1_18:2)	PC	rs174468	11	61663691	A	G	-0.144058	0.0222806	1.14587e-10	-0.0433	0.0361	0.2302	-0.1162	0.019	8.739e-10	---
53055	PC(18:1_18:2)	PC	rs17764935	11	61664757	A	G	0.193872	0.0490082	7.71098e-05	0.1445	0.0843	0.0866	0.1814	0.0424	1.858e-05	+-+
53056	PC(18:1_18:2)	PC	rs13966	11	61664992	C	T	0.092538	0.0217458	2.15377e-05	-0.0259	0.0357	0.4684	0.0605	0.0186	0.001129	--+
53057	PC(18:1_18:2)	PC	rs2235093	11	61665122	G	A	0.0939539	0.0217615	1.62904e-05	-0.0174	0.0358	0.6265	0.0639	0.0186	0.0005903	--+
53058	PC(18:1_18:2)	PC	rs174469	11	61667443	T	C	0.127017	0.0296512	1.94872e-05	0.0098	0.0483	0.8385	0.0949	0.0253	0.0001719	++-
53059	PC(18:1_18:2)	PC	rs112543847	11	61667879	T	C	0.192527	0.0491825	9.1528e-05	0.1381	0.0846	0.1025	0.1788	0.0425	2.613e-05	+-+
53060	PC(18:1_18:2)	PC	rs174470	11	61669608	A	G	0.128531	0.0298115	1.72878e-05	0.0109	0.049	0.8238	0.0968	0.0255	0.0001452	++-
53061	PC(18:1_18:2)	PC	rs174471	11	61670037	T	C	-0.141358	0.0222168	2.2412e-10	-0.0358	0.0362	0.3228	-0.1125	0.0189	2.836e-09	---
53062	PC(18:1_18:2)	PC	rs1151139	11	61671156	T	C	0.126645	0.0298961	2.42128e-05	0.0067	0.0488	0.8915	0.0939	0.0255	0.0002302	++-
53063	PC(18:1_18:2)	PC	rs174472	11	61671956	G	A	0.0926952	0.0220632	2.75274e-05	0.0109	0.0362	0.7636	0.0706	0.0188	0.0001806	--+
53064	PC(18:1_18:2)	PC	rs174473	11	61672235	C	T	0.131529	0.0272079	1.422e-06	-0.028	0.0547	0.6091	0.0999	0.0244	4.134e-05	-?+
53065	PC(18:1_18:2)	PC	rs174474	11	61672265	C	T	0.132283	0.0271221	1.14597e-06	-0.0235	0.0545	0.6669	0.1014	0.0243	2.985e-05	-?+
53066	PC(18:1_18:2)	PC	rs174475	11	61672645	C	G	-0.128539	0.022128	6.90834e-09	-0.0016	0.0469	0.9726	-0.1054	0.02	1.385e-07	-?-
53067	PC(18:1_18:2)	PC	rs174476	11	61674118	T	C	-0.138494	0.0221881	4.83921e-10	-0.0325	0.036	0.3668	-0.1093	0.0189	7.137e-09	--+
53068	PC(18:1_18:2)	PC	rs666870	11	61677479	A	G	-0.137238	0.0221006	5.94608e-10	-0.0432	0.0359	0.2286	-0.1114	0.0188	3.244e-09	---
53069	PC(18:1_18:2)	PC	rs174478	11	61678576	G	T	-0.136691	0.0220789	6.6798e-10	-0.0383	0.0357	0.284	-0.1095	0.0188	5.541e-09	+++
53070	PC(18:1_18:2)	PC	rs174479	11	61678754	G	C	0.13119	0.0297965	1.12823e-05	-0.0454	0.0603	0.452	0.0966	0.0267	0.0003005	-?+
53071	PC(18:1_18:2)	PC	rs2727261	11	61712131	C	T	-0.181909	0.0354382	2.98673e-07	-0.0526	0.0579	0.3637	-0.1467	0.0302	1.217e-06	+++
53072	PC(18:1_18:2)	PC	rs2727260	11	61712242	T	C	-0.18501	0.0353948	1.80841e-07	-0.0471	0.0581	0.4174	-0.1476	0.0302	1.034e-06	---
53073	PC(18:1_18:2)	PC	rs174481	11	61716395	G	C	-0.110016	0.0275026	6.47576e-05	-0.074	0.0577	0.1992	-0.1033	0.0248	3.137e-05	+?+
53074	PC(18:1_18:2)	PC	rs972354	11	61717607	T	C	0.170423	0.0362499	2.71369e-06	0.0602	0.0614	0.3269	0.142	0.0312	5.436e-06	+++
53075	PC(18:1_18:2)	PC	rs11604424	11	116651115	T	C	-0.117719	0.0274926	1.88828e-05	-0.0421	0.0421	0.3175	-0.0951	0.023	3.596e-05	---
53076	PC(18:1_18:2)	PC	rs72786786	16	56985514	A	G	0.161185	0.0247785	8.52055e-11	-0.0172	0.0518	0.7391	0.1279	0.0223	1.044e-08	+?-
53077	PC(18:1_18:2)	PC	rs12446515	16	56987015	T	C	0.183147	0.0242151	4.66224e-14	0.0607	0.0389	0.1187	0.149	0.0206	4.297e-13	+++
53078	PC(18:1_18:2)	PC	rs56156922	16	56987369	C	T	0.184641	0.0241713	2.6203e-14	0.0605	0.0388	0.1185	0.1499	0.0205	2.7e-13	---
53079	PC(18:1_18:2)	PC	rs56228609	16	56987765	T	C	0.174183	0.0243609	9.9351e-13	0.0612	0.0391	0.1178	0.1426	0.0207	5.34e-12	+++
53080	PC(18:1_18:2)	PC	rs173539	16	56988044	T	C	0.17902	0.024001	1.02623e-13	0.0613	0.0386	0.1122	0.1462	0.0204	7.367e-13	++-
53081	PC(18:1_18:2)	PC	rs247616	16	56989590	T	C	0.183419	0.0240851	3.13443e-14	0.0696	0.0387	0.07213	0.1516	0.0204	1.211e-13	+++
53082	PC(18:1_18:2)	PC	rs247617	16	56990716	A	C	0.183888	0.0240288	2.3523e-14	0.0681	0.0387	0.07845	0.1517	0.0204	1.088e-13	+++
53083	PC(18:1_18:2)	PC	rs183130	16	56991363	T	C	0.183632	0.0239918	2.3319e-14	0.0718	0.0387	0.06341	0.1525	0.0204	7.314e-14	+++
53084	PC(18:1_18:2)	PC	rs12149545	16	56993161	A	G	0.171773	0.023987	9.17443e-13	0.0716	0.0386	0.0635	0.1439	0.0204	1.648e-12	+++
53085	PC(18:1_18:2)	PC	rs3764261	16	56993324	A	C	0.180977	0.0237616	3.10948e-14	0.0693	0.0384	0.07136	0.1501	0.0202	1.121e-13	+++
53086	PC(18:1_18:2)	PC	rs17231506	16	56994528	T	C	0.180476	0.0237858	3.87518e-14	0.0688	0.0384	0.07334	0.1495	0.0202	1.428e-13	+++
53087	PC(18:1_18:2)	PC	rs1800775	16	56995236	A	C	0.153817	0.0222141	4.94113e-12	0.0763	0.036	0.03401	0.1324	0.0189	2.461e-12	+++
53088	PC(18:1_18:2)	PC	rs3816117	16	56996158	C	T	0.151913	0.0222213	9.09729e-12	0.0765	0.0359	0.03327	0.1311	0.0189	4.083e-12	---
53089	PC(18:1_18:2)	PC	rs711752	16	56996211	A	G	0.150324	0.0224287	2.29045e-11	0.0714	0.0361	0.04791	0.1283	0.0191	1.618e-11	+++
53090	PC(18:1_18:2)	PC	rs708272	16	56996288	A	G	0.150139	0.0224253	2.40515e-11	0.0712	0.036	0.04822	0.1281	0.019	1.716e-11	+++
53091	PC(18:1_18:2)	PC	rs1864163	16	56997233	A	G	-0.118382	0.0252365	2.78194e-06	-0.1179	0.0406	0.003667	-0.1183	0.0214	3.432e-08	---
53092	PC(18:1_18:2)	PC	rs12720926	16	56998918	G	A	0.148871	0.0224061	3.38535e-11	0.0871	0.0362	0.01609	0.1318	0.0191	4.641e-12	---
53093	PC(18:1_18:2)	PC	rs11508026	16	56999328	T	C	0.149755	0.0224078	2.60236e-11	0.0871	0.0362	0.01603	0.1324	0.019	3.662e-12	+++
53094	PC(18:1_18:2)	PC	rs12720922	16	57000885	A	G	-0.137713	0.0289924	2.09088e-06	-0.141	0.0462	0.002262	-0.1386	0.0246	1.638e-08	---
53095	PC(18:1_18:2)	PC	rs4784741	16	57001216	T	C	0.151418	0.0224106	1.58065e-11	0.0803	0.0362	0.02638	0.1317	0.019	4.757e-12	+++
53096	PC(18:1_18:2)	PC	rs12444012	16	57001438	A	G	0.151528	0.0224085	1.52192e-11	0.0804	0.0361	0.02606	0.1318	0.019	4.523e-12	+++
53097	PC(18:1_18:2)	PC	rs9939224	16	57002732	G	T	0.145962	0.0276502	1.35632e-07	0.0951	0.0443	0.03173	0.1317	0.0235	1.961e-08	---
53098	PC(18:1_18:2)	PC	rs7205804	16	57004889	A	G	0.163241	0.0223145	2.98831e-13	0.0731	0.0361	0.04295	0.1383	0.019	3.177e-13	+++
53099	PC(18:1_18:2)	PC	rs1532625	16	57005301	T	C	0.163224	0.022324	3.07274e-13	0.074	0.036	0.04	0.1385	0.019	2.933e-13	+++
53100	PC(18:1_18:2)	PC	rs1532624	16	57005479	A	C	0.163222	0.0223186	3.03496e-13	0.074	0.036	0.04	0.1385	0.019	2.898e-13	+++
53101	PC(18:1_18:2)	PC	rs11076175	16	57006378	G	A	-0.144199	0.0290121	6.92781e-07	-0.1519	0.0467	0.001127	-0.1464	0.0246	2.84e-09	+++
53102	PC(18:1_18:2)	PC	rs7499892	16	57006590	T	C	-0.142942	0.0289696	8.33486e-07	-0.1485	0.0465	0.001398	-0.1445	0.0246	4.166e-09	---
53103	PC(18:1_20:3)	PC	rs11230741	11	61351107	A	G	-0.123561	0.0289942	2.07623e-05	-0.1503	0.0561	0.00734	-0.1292	0.0258	5.251e-07	-?-
53104	PC(18:1_20:3)	PC	rs2429862	11	61379646	T	C	0.104096	0.0249643	3.19894e-05	0.034	0.0389	0.3824	0.0836	0.021	6.876e-05	+++
53105	PC(18:1_20:3)	PC	rs76376981	11	61418816	C	G	0.289002	0.0585061	8.41344e-07	0.3297	0.1014	0.001141	0.2992	0.0507	3.536e-09	+++
53106	PC(18:1_20:3)	PC	rs198457	11	61471678	T	C	-0.123176	0.0285441	1.67381e-05	-0.1185	0.0448	0.008188	-0.1218	0.0241	4.188e-07	---
53107	PC(18:1_20:3)	PC	rs198430	11	61487690	A	G	0.116383	0.0252258	4.14556e-06	0.072	0.042	0.08644	0.1046	0.0216	1.313e-06	+++
53108	PC(18:1_20:3)	PC	rs81658	11	61487944	A	G	0.116997	0.0252367	3.72483e-06	0.0747	0.0419	0.07481	0.1058	0.0216	1.004e-06	+++
53109	PC(18:1_20:3)	PC	rs198429	11	61488841	A	G	0.116451	0.0252266	4.08918e-06	0.0755	0.0419	0.07205	0.1056	0.0216	1.045e-06	+++
53110	PC(18:1_20:3)	PC	rs198427	11	61489933	A	G	0.116714	0.0252277	3.89895e-06	0.0747	0.0419	0.07481	0.1056	0.0216	1.046e-06	+++
53111	PC(18:1_20:3)	PC	rs198425	11	61491431	T	A	0.116862	0.0252038	3.72011e-06	0.0754	0.0419	0.07195	0.1059	0.0216	9.543e-07	---
53112	PC(18:1_20:3)	PC	rs198418	11	61496272	C	A	0.118291	0.0252308	2.89683e-06	0.0727	0.0421	0.08419	0.1062	0.0216	9.155e-07	---
53113	PC(18:1_20:3)	PC	rs198417	11	61496657	T	C	0.118147	0.025237	2.9957e-06	0.0693	0.0419	0.09861	0.1051	0.0216	1.158e-06	+++
53114	PC(18:1_20:3)	PC	rs198416	11	61496682	G	A	0.118291	0.0252373	2.91412e-06	0.072	0.0419	0.08586	0.106	0.0216	9.505e-07	---
53115	PC(18:1_20:3)	PC	rs198446	11	61503381	A	G	0.118288	0.0261578	6.38764e-06	0.0623	0.043	0.1475	0.1031	0.0223	3.911e-06	+++
53116	PC(18:1_20:3)	PC	rs198440	11	61508522	G	A	0.109846	0.0241226	5.47018e-06	0.0759	0.0394	0.05374	0.1006	0.0206	1.006e-06	---
53117	PC(18:1_20:3)	PC	rs61896068	11	61513400	A	G	0.121465	0.0251711	1.46567e-06	0.09	0.0421	0.03244	0.1132	0.0216	1.611e-07	+++
53118	PC(18:1_20:3)	PC	rs198421	11	61518237	A	G	-0.140559	0.0270924	2.29857e-07	-0.1209	0.0431	0.004994	-0.135	0.0229	3.948e-09	---
53119	PC(18:1_20:3)	PC	rs198465	11	61521318	A	G	-0.0926497	0.0219894	2.56477e-05	-0.0753	0.0361	0.03703	-0.088	0.0188	2.823e-06	---
53120	PC(18:1_20:3)	PC	rs520987	11	61521446	A	C	-0.0915567	0.0219893	3.18962e-05	-0.0782	0.0361	0.03047	-0.0879	0.0188	2.845e-06	---
53121	PC(18:1_20:3)	PC	rs198464	11	61521621	A	G	-0.0927349	0.0219801	2.50226e-05	-0.0761	0.0361	0.03524	-0.0882	0.0188	2.618e-06	---
53122	PC(18:1_20:3)	PC	rs198459	11	61525020	A	G	-0.145411	0.0270706	8.58406e-08	-0.1135	0.0428	0.008021	-0.1363	0.0229	2.568e-09	---
53123	PC(18:1_20:3)	PC	rs695186	11	61527927	T	C	0.133715	0.0257501	2.2102e-07	0.1155	0.0416	0.00554	0.1287	0.0219	4.218e-09	+++
53124	PC(18:1_20:3)	PC	rs400075	11	61528814	T	C	0.12649	0.0260329	1.23987e-06	0.1071	0.0424	0.01155	0.1212	0.0222	4.706e-08	+++
53125	PC(18:1_20:3)	PC	rs11230796	11	61529267	G	T	0.142226	0.0266089	9.56951e-08	0.104	0.0555	0.06096	0.1351	0.024	1.803e-08	-?-
53126	PC(18:1_20:3)	PC	rs10792318	11	61531443	G	A	0.195699	0.0266831	2.67612e-13	0.2457	0.0567	1.482e-05	0.2048	0.0241	2.248e-17	-?-
53127	PC(18:1_20:3)	PC	rs55903902	11	61531991	G	A	0.210051	0.0268365	6.26747e-15	0.257	0.0572	6.94e-06	0.2185	0.0243	2.35e-19	-?-
53128	PC(18:1_20:3)	PC	rs4963418	11	61533797	T	A	-0.105484	0.0225513	2.99535e-06	-0.1195	0.047	0.01102	-0.1081	0.0203	1.056e-07	+?+
53129	PC(18:1_20:3)	PC	rs198467	11	61533908	C	T	-0.105459	0.0225445	2.99116e-06	-0.1195	0.047	0.01102	-0.1081	0.0203	1.054e-07	+?+
53130	PC(18:1_20:3)	PC	rs547589	11	61534872	C	A	0.106136	0.022511	2.48373e-06	0.1207	0.0472	0.01051	0.1088	0.0203	8.459e-08	-?-
53131	PC(18:1_20:3)	PC	rs198466	11	61535146	C	A	-0.104883	0.0224663	3.1217e-06	-0.1188	0.047	0.01156	-0.1075	0.0203	1.152e-07	+?+
53132	PC(18:1_20:3)	PC	rs650436	11	61536430	T	C	-0.112746	0.0223702	4.83972e-07	-0.0521	0.0358	0.1457	-0.0957	0.019	4.517e-07	-+-
53133	PC(18:1_20:3)	PC	rs579383	11	61536583	A	G	0.114876	0.0223501	2.86424e-07	0.0538	0.0357	0.1322	0.0977	0.019	2.521e-07	+-+
53134	PC(18:1_20:3)	PC	rs2269928	11	61537529	G	T	0.24069	0.0272976	1.71135e-18	0.2548	0.0575	9.341e-06	0.2433	0.0247	5.85e-23	-?-
53135	PC(18:1_20:3)	PC	rs149804	11	61538606	G	A	-0.140491	0.0228701	8.88746e-10	-0.1311	0.048	0.00625	-0.1388	0.0206	1.795e-11	+?+
53136	PC(18:1_20:3)	PC	rs149803	11	61539020	G	C	-0.176448	0.0255427	5.81225e-12	-0.1549	0.0519	0.002823	-0.1722	0.0229	5.623e-14	+?+
53137	PC(18:1_20:3)	PC	rs174528	11	61543499	C	T	0.328926	0.0225116	4.05086e-47	0.2939	0.0361	3.888e-16	0.3191	0.0191	1.175e-62	---
53138	PC(18:1_20:3)	PC	rs174529	11	61543961	C	T	0.331581	0.0224932	6.78216e-48	0.293	0.0363	6.998e-16	0.3209	0.0191	3.32e-63	---
53139	PC(18:1_20:3)	PC	rs174530	11	61546592	G	A	0.334962	0.0224395	4.80494e-49	0.2998	0.0362	1.202e-16	0.3252	0.0191	3.411e-65	---
53140	PC(18:1_20:3)	PC	rs7943728	11	61547068	A	G	0.450792	0.0279431	8.37605e-57	0.3614	0.0462	5.299e-15	0.4268	0.0239	2.835e-71	+++
53141	PC(18:1_20:3)	PC	rs108499	11	61547237	T	C	0.343647	0.0227454	3.23165e-50	0.3111	0.0372	6.195e-17	0.3348	0.0194	1.085e-66	+++
53142	PC(18:1_20:3)	PC	rs509360	11	61548559	G	A	0.181082	0.0234694	1.46209e-14	0.1986	0.0378	1.505e-07	0.1859	0.0199	1.107e-20	---
53143	PC(18:1_20:3)	PC	rs174532	11	61548874	A	G	-0.170346	0.0235499	5.80816e-13	-0.1109	0.0386	0.004035	-0.1542	0.0201	1.693e-14	---
53144	PC(18:1_20:3)	PC	rs174533	11	61549025	A	G	0.367763	0.0224378	1.58793e-58	0.3125	0.0365	1.149e-17	0.3526	0.0191	5.716e-76	+++
53145	PC(18:1_20:3)	PC	rs174534	11	61549458	G	A	0.323734	0.0225391	1.16456e-45	0.2992	0.0369	5.434e-16	0.3171	0.0192	5.053e-61	---
53146	PC(18:1_20:3)	PC	rs174535	11	61551356	C	T	0.363138	0.0224044	2.60018e-57	0.311	0.0364	1.223e-17	0.3488	0.0191	1.094e-74	---
53147	PC(18:1_20:3)	PC	rs174536	11	61551927	C	A	0.364791	0.0224283	1.1127e-57	0.3134	0.0364	6.815e-18	0.3506	0.0191	2.39e-75	---
53148	PC(18:1_20:3)	PC	rs174537	11	61552680	T	G	0.368076	0.0224396	1.28167e-58	0.3154	0.0364	4.745e-18	0.3536	0.0191	1.801e-76	+++
53149	PC(18:1_20:3)	PC	rs61896141	11	61556039	C	A	0.464394	0.0278389	1.68878e-60	0.38	0.046	1.451e-16	0.4418	0.0238	8.393e-77	---
53150	PC(18:1_20:3)	PC	rs117110139	11	61557422	A	G	0.500914	0.0624205	1.28507e-15	0.3331	0.1015	0.001031	0.4549	0.0532	1.18e-17	+++
53151	PC(18:1_20:3)	PC	rs102275	11	61557803	C	T	0.360727	0.0223702	9.04087e-57	0.3128	0.0365	9.459e-18	0.3476	0.0191	2.89e-74	---
53152	PC(18:1_20:3)	PC	rs102274	11	61557826	C	T	0.36877	0.0224344	7.67568e-59	0.3159	0.0365	4.738e-18	0.3543	0.0191	1.018e-76	---
53153	PC(18:1_20:3)	PC	rs174538	11	61560081	A	G	0.373266	0.0227765	1.43544e-58	0.3273	0.0375	2.667e-18	0.3609	0.0195	1.049e-76	+++
53154	PC(18:1_20:3)	PC	rs412334	11	61560261	T	C	-0.146719	0.0298768	9.37763e-07	-0.1228	0.0486	0.01152	-0.1402	0.0255	3.658e-08	---
53155	PC(18:1_20:3)	PC	rs4246215	11	61564299	T	G	0.347866	0.022297	2.10743e-53	0.301	0.0363	1.201e-16	0.335	0.019	1.459e-69	+++
53156	PC(18:1_20:3)	PC	rs174541	11	61565908	C	T	0.348381	0.0222922	1.42677e-53	0.3024	0.0363	7.988e-17	0.3358	0.019	6.295e-70	---
53157	PC(18:1_20:3)	PC	rs193250731	11	61567670	G	T	0.501715	0.0626685	1.49744e-15	0.3224	0.103	0.00174	0.4532	0.0535	2.523e-17	---
53158	PC(18:1_20:3)	PC	rs174544	11	61567753	A	C	0.402143	0.0230284	7.16493e-66	0.3129	0.0379	1.58e-16	0.3781	0.0197	3.133e-82	+++
53159	PC(18:1_20:3)	PC	rs174545	11	61569306	G	C	0.369269	0.0224364	5.57271e-59	0.317	0.0364	3.361e-18	0.3549	0.0191	5.061e-77	---
53160	PC(18:1_20:3)	PC	rs174546	11	61569830	T	C	0.369259	0.0224364	5.61018e-59	0.317	0.0364	3.361e-18	0.3549	0.0191	5.096e-77	+++
53161	PC(18:1_20:3)	PC	rs75938339	11	61570073	C	T	0.456641	0.107311	2.12134e-05	0.2065	0.1939	0.2868	0.398	0.0939	2.247e-05	-+-
53162	PC(18:1_20:3)	PC	rs174547	11	61570783	C	T	0.369295	0.0224371	5.51748e-59	0.317	0.0364	3.361e-18	0.3549	0.0191	5.01e-77	---
53163	PC(18:1_20:3)	PC	rs174548	11	61571348	G	C	0.395592	0.022997	4.46202e-64	0.307	0.0378	4.562e-16	0.3717	0.0196	8.164e-80	---
53164	PC(18:1_20:3)	PC	rs174549	11	61571382	A	G	0.402518	0.0230344	5.7957e-66	0.3119	0.0379	1.94e-16	0.3781	0.0197	3.326e-82	+++
53165	PC(18:1_20:3)	PC	rs174550	11	61571478	C	T	0.369367	0.0224378	5.28824e-59	0.317	0.0364	3.361e-18	0.355	0.0191	4.801e-77	---
53166	PC(18:1_20:3)	PC	rs4564341	11	61573540	T	C	0.207418	0.0402978	2.73969e-07	0.0837	0.0667	0.2094	0.1743	0.0345	4.324e-07	+++
53167	PC(18:1_20:3)	PC	rs174551	11	61573684	T	C	-	-	-	-0.317	0.0364	3.361e-18	-0.317	0.0364	3.361e-18	?--
53168	PC(18:1_20:3)	PC	rs174553	11	61575158	G	A	0.369406	0.0224374	5.12961e-59	0.317	0.0364	3.361e-18	0.355	0.0191	4.648e-77	---
53169	PC(18:1_20:3)	PC	rs174554	11	61579463	G	A	0.369341	0.0224267	4.82948e-59	0.3166	0.0365	3.752e-18	0.3549	0.0191	4.819e-77	---
53170	PC(18:1_20:3)	PC	rs174555	11	61579760	C	T	0.402532	0.0230384	6.01823e-66	0.3126	0.0379	1.666e-16	0.3783	0.0197	2.885e-82	---
53171	PC(18:1_20:3)	PC	rs174556	11	61580635	T	C	0.402918	0.0230253	3.98889e-66	0.309	0.038	4.44e-16	0.3777	0.0197	5.682e-82	+++
53172	PC(18:1_20:3)	PC	rs174557	11	61581368	A	G	-	-	-	-0.3071	0.038	6.587e-16	-0.3071	0.038	6.587e-16	?--
53173	PC(18:1_20:3)	PC	rs7394579	11	61581450	G	A	0.285847	0.246313	0.24593	0.3153	0.0401	3.65e-15	0.3145	0.0396	1.855e-15	---
53174	PC(18:1_20:3)	PC	rs174559	11	61581656	A	G	0.411396	0.023514	3.37293e-66	0.3192	0.0394	5.435e-16	0.3872	0.0202	5.934e-82	+++
53175	PC(18:1_20:3)	PC	rs174560	11	61581764	C	T	0.395561	0.0230032	4.91646e-64	0.302	0.0379	1.659e-15	0.3704	0.0197	4.058e-79	---
53176	PC(18:1_20:3)	PC	rs174561	11	61582708	C	T	0.402478	0.0230433	6.6708e-66	0.3065	0.0381	8.949e-16	0.3768	0.0197	2.209e-81	---
53177	PC(18:1_20:3)	PC	rs174562	11	61585144	G	A	0.369216	0.0224403	6.08167e-59	0.3141	0.0369	1.581e-17	0.3543	0.0192	2.737e-76	---
53178	PC(18:1_20:3)	PC	rs61897792	11	61586886	T	C	-0.171394	0.0375491	5.13024e-06	-0.1743	0.0839	0.03767	-0.1719	0.0343	5.293e-07	-?-
53179	PC(18:1_20:3)	PC	rs174564	11	61588305	G	A	0.363432	0.0224486	3.36728e-57	0.3057	0.0366	6.592e-17	0.3476	0.0191	9.225e-74	---
53180	PC(18:1_20:3)	PC	rs28456	11	61589481	G	A	0.39617	0.0230094	3.6016e-64	0.2989	0.038	3.824e-15	0.3701	0.0197	7.516e-79	---
53181	PC(18:1_20:3)	PC	rs174566	11	61592362	G	A	0.362595	0.0223984	3.47769e-57	0.3048	0.0366	7.575e-17	0.3468	0.0191	1.081e-73	---
53182	PC(18:1_20:3)	PC	rs174567	11	61593005	G	A	0.362708	0.022398	3.20799e-57	0.306	0.0366	5.681e-17	0.3472	0.0191	7.208e-74	---
53183	PC(18:1_20:3)	PC	rs174568	11	61593816	T	C	0.369337	0.0224166	4.51319e-59	0.3098	0.0366	2.459e-17	0.3531	0.0191	3.365e-76	+++
53184	PC(18:1_20:3)	PC	rs968567	11	61595564	T	C	0.462362	0.0277133	1.63851e-60	0.3765	0.0459	2.378e-16	0.4394	0.0237	1.388e-76	+++
53185	PC(18:1_20:3)	PC	rs99780	11	61596633	T	C	0.361006	0.0223906	9.37741e-57	0.305	0.0366	7.136e-17	0.3457	0.0191	2.778e-73	+++
53186	PC(18:1_20:3)	PC	rs1535	11	61597972	G	A	0.362115	0.0224399	7.64556e-57	0.3135	0.0364	6.85e-18	0.3487	0.0191	1.771e-74	---
53187	PC(18:1_20:3)	PC	rs174572	11	61598288	T	C	0.355346	0.0246475	5.78099e-46	0.3416	0.0394	4.212e-18	0.3515	0.0209	1.68e-63	+++
53188	PC(18:1_20:3)	PC	rs61897793	11	61599347	A	G	0.458635	0.0277631	1.9624e-59	0.3749	0.0463	5.305e-16	0.4365	0.0238	4.353e-75	+++
53189	PC(18:1_20:3)	PC	rs174573	11	61600327	A	G	0.355139	0.0246511	6.64785e-46	0.3406	0.0392	4.02e-18	0.351	0.0209	1.878e-63	+++
53190	PC(18:1_20:3)	PC	rs174574	11	61600342	C	A	-0.356783	0.0224545	3.18698e-55	-0.3094	0.0363	1.422e-17	-0.3436	0.0191	1.904e-72	+++
53191	PC(18:1_20:3)	PC	rs2524296	11	61601378	T	C	0.193172	0.0393796	9.58954e-07	0.0556	0.065	0.392	0.1562	0.0337	3.5e-06	+++
53192	PC(18:1_20:3)	PC	rs2845574	11	61601872	T	C	0.19186	0.0394065	1.15391e-06	0.0522	0.0649	0.4212	0.1542	0.0337	4.668e-06	+++
53193	PC(18:1_20:3)	PC	rs2845573	11	61601908	G	A	0.19287	0.039368	9.8965e-07	0.0522	0.0649	0.4212	0.155	0.0337	4.106e-06	---
53194	PC(18:1_20:3)	PC	rs174575	11	61602003	G	C	0.345889	0.0245842	6.4094e-44	0.337	0.0393	9.037e-18	0.3434	0.0208	5.012e-61	---
53195	PC(18:1_20:3)	PC	rs2727270	11	61603237	T	C	0.199188	0.0335238	3.04465e-09	0.0795	0.0554	0.1508	0.1671	0.0287	5.662e-09	+++
53196	PC(18:1_20:3)	PC	rs2727271	11	61603358	T	A	0.199043	0.0335213	3.1168e-09	0.0867	0.0553	0.117	0.1688	0.0287	3.855e-09	---
53197	PC(18:1_20:3)	PC	rs174576	11	61603510	A	C	0.355778	0.0224566	6.39606e-55	0.3047	0.0364	5.832e-17	0.3417	0.0191	1.763e-71	+++
53198	PC(18:1_20:3)	PC	rs2524299	11	61604782	T	A	0.1861	0.0332219	2.24706e-08	0.0907	0.0545	0.09582	0.1602	0.0284	1.609e-08	---
53199	PC(18:1_20:3)	PC	rs174577	11	61604814	A	C	0.354228	0.0224335	1.39318e-54	0.3041	0.0364	6.678e-17	0.3404	0.0191	4.543e-71	+++
53200	PC(18:1_20:3)	PC	rs2072113	11	61604967	T	C	0.194632	0.033494	6.66135e-09	0.0887	0.0551	0.1071	0.166	0.0286	6.554e-09	+++
53201	PC(18:1_20:3)	PC	rs2072114	11	61605215	G	A	0.205389	0.032607	3.28616e-10	0.0953	0.0539	0.0772	0.1759	0.0279	2.889e-10	---
53202	PC(18:1_20:3)	PC	rs174578	11	61605499	A	T	0.353666	0.0224203	1.76121e-54	0.3041	0.0364	6.678e-17	0.34	0.0191	5.745e-71	+++
53203	PC(18:1_20:3)	PC	rs174579	11	61605613	T	C	0.336035	0.0260604	2.46693e-37	0.3548	0.0427	8.961e-17	0.3411	0.0222	4.138e-53	+++
53204	PC(18:1_20:3)	PC	rs174580	11	61606642	G	A	0.351454	0.0224576	1.14232e-53	0.3071	0.0365	3.736e-17	0.3393	0.0191	2.016e-70	---
53205	PC(18:1_20:3)	PC	rs174581	11	61606683	A	G	0.351355	0.0224675	1.34794e-53	0.3071	0.0365	3.736e-17	0.3392	0.0191	2.4e-70	+++
53206	PC(18:1_20:3)	PC	rs174582	11	61607168	G	A	0.334601	0.0261471	8.30915e-37	0.3624	0.0426	1.786e-17	0.3422	0.0223	3.209e-53	---
53207	PC(18:1_20:3)	PC	rs80349011	11	61607457	A	G	0.495997	0.0636288	7.86304e-15	0.3079	0.106	0.003684	0.4462	0.0546	2.878e-16	+++
53208	PC(18:1_20:3)	PC	rs2727265	11	61609004	A	C	0.206306	0.0396765	2.07474e-07	0.0774	0.065	0.2341	0.1713	0.0339	4.224e-07	+++
53209	PC(18:1_20:3)	PC	rs174583	11	61609750	T	C	0.352438	0.0225555	1.74049e-53	0.3089	0.0364	2.005e-17	0.3404	0.0192	1.563e-70	+++
53210	PC(18:1_20:3)	PC	rs174584	11	61610750	A	G	0.353234	0.0225389	8.68688e-54	0.3055	0.0365	5.841e-17	0.34	0.0192	2.394e-70	+++
53211	PC(18:1_20:3)	PC	rs2526680	11	61611216	T	C	0.210073	0.039663	1.2318e-07	0.0668	0.0646	0.3014	0.1708	0.0338	4.32e-07	+++
53212	PC(18:1_20:3)	PC	rs174585	11	61611694	A	G	0.338144	0.0262989	3.97262e-37	0.3579	0.0432	1.157e-16	0.3435	0.0225	8.626e-53	+++
53213	PC(18:1_20:3)	PC	rs117983270	11	61611710	C	T	0.368725	0.0651619	1.64744e-08	0.3326	0.1146	0.003707	0.3599	0.0566	2.105e-10	---
53214	PC(18:1_20:3)	PC	rs174587	11	61612830	T	C	0.334175	0.0267973	4.84465e-35	0.3497	0.0444	3.541e-15	0.3383	0.0229	3.401e-49	+++
53215	PC(18:1_20:3)	PC	rs93923	11	61613745	T	C	0.333541	0.0267882	6.17145e-35	0.3545	0.0446	1.858e-15	0.3391	0.023	2.376e-49	+++
53216	PC(18:1_20:3)	PC	rs2845572	11	61614595	A	G	0.218825	0.0382043	1.07808e-08	0.1031	0.0622	0.09775	0.1872	0.0326	9.04e-09	+++
53217	PC(18:1_20:3)	PC	rs174589	11	61615803	G	C	0.333437	0.0268952	1.16823e-34	0.3569	0.0449	2.011e-15	0.3396	0.0231	5.103e-49	---
53218	PC(18:1_20:3)	PC	rs2851682	11	61616012	G	A	0.212288	0.0379434	2.32455e-08	0.1055	0.0616	0.08697	0.183	0.0323	1.497e-08	---
53219	PC(18:1_20:3)	PC	rs174590	11	61616977	C	G	0.328734	0.0268616	7.92398e-34	0.3571	0.045	2.097e-15	0.3362	0.0231	4.014e-48	+++
53220	PC(18:1_20:3)	PC	rs174591	11	61617676	A	T	0.336732	0.0252068	8.5639e-40	0.3304	0.0416	1.872e-15	0.335	0.0216	1.73e-54	+++
53221	PC(18:1_20:3)	PC	rs2727263	11	61618012	T	C	0.234537	0.0405665	7.85033e-09	0.0659	0.068	0.3319	0.1902	0.0348	4.716e-08	+++
53222	PC(18:1_20:3)	PC	rs61897795	11	61618169	G	A	0.441769	0.0300031	7.52342e-48	0.3598	0.0505	1.082e-12	0.4204	0.0258	1.063e-59	---
53223	PC(18:1_20:3)	PC	rs174592	11	61618608	G	A	0.342386	0.0224917	7.01221e-51	0.2842	0.0475	2.267e-09	0.3317	0.0203	7.497e-60	-?-
53224	PC(18:1_20:3)	PC	rs174593	11	61618831	C	T	0.323254	0.0248003	5.1853e-38	0.3252	0.0535	1.224e-09	0.3236	0.0225	6.781e-47	-?-
53225	PC(18:1_20:3)	PC	rs174594	11	61619829	A	C	-0.340781	0.0225267	2.76104e-50	-0.2836	0.0476	2.641e-09	-0.3303	0.0204	3.61e-59	-?-
53226	PC(18:1_20:3)	PC	rs174595	11	61619893	T	C	0.306231	0.0262746	6.81692e-31	0.3326	0.0446	9.251e-14	0.313	0.0226	1.829e-43	+++
53227	PC(18:1_20:3)	PC	rs174596	11	61620734	T	C	-	-	-	-0.339	0.0556	1.064e-09	-0.339	0.0556	1.064e-09	??-
53228	PC(18:1_20:3)	PC	rs174597	11	61621040	C	G	0.307844	0.025919	5.51926e-32	0.3486	0.0568	8.173e-10	0.3149	0.0236	1.106e-40	+?+
53229	PC(18:1_20:3)	PC	rs174598	11	61621194	A	G	0.328355	0.0231121	9.77848e-45	0.3032	0.0496	9.895e-10	0.3239	0.021	6.582e-54	+?+
53230	PC(18:1_20:3)	PC	rs174599	11	61621556	C	G	0.340839	0.0225586	3.51983e-50	0.2835	0.0475	2.294e-09	0.3303	0.0204	4.206e-59	+?+
53231	PC(18:1_20:3)	PC	rs174600	11	61622227	C	T	0.327427	0.0231191	1.78936e-44	0.2946	0.0499	3.652e-09	0.3216	0.021	4.781e-53	-?-
53232	PC(18:1_20:3)	PC	rs174601	11	61623140	T	C	0.340933	0.0226189	5.82819e-50	0.2779	0.0475	4.913e-09	0.3293	0.0204	1.732e-58	+?+
53233	PC(18:1_20:3)	PC	rs2526678	11	61623793	A	G	0.220104	0.0396961	3.09809e-08	0.07	0.0678	0.3017	0.1818	0.0343	1.116e-07	+++
53234	PC(18:1_20:3)	PC	rs97384	11	61624181	C	T	-0.335079	0.0227342	7.6415e-48	-0.3011	0.0471	1.587e-10	-0.3287	0.0205	5.352e-58	+?+
53235	PC(18:1_20:3)	PC	rs174602	11	61624414	C	T	0.131027	0.0291737	7.39773e-06	0.1708	0.0595	0.004099	0.1387	0.0262	1.182e-07	-?-
53236	PC(18:1_20:3)	PC	rs498793	11	61624705	C	T	0.106684	0.0226715	2.59573e-06	0.068	0.036	0.059	0.0957	0.0192	6.089e-07	---
53237	PC(18:1_20:3)	PC	rs526126	11	61624885	C	G	-0.186335	0.0303787	9.53962e-10	-0.2856	0.0611	2.954e-06	-0.206	0.0272	3.641e-14	-?-
53238	PC(18:1_20:3)	PC	rs174603	11	61626206	A	G	0.254626	0.0236005	9.40877e-27	0.2797	0.0495	1.638e-08	0.2593	0.0213	4.565e-34	+?+
53239	PC(18:1_20:3)	PC	rs174604	11	61626270	G	C	0.241963	0.022831	7.21866e-26	0.2712	0.048	1.634e-08	0.2474	0.0206	3.731e-33	-?-
53240	PC(18:1_20:3)	PC	rs174605	11	61626921	T	G	0.253324	0.0238837	6.3556e-26	0.2617	0.0391	2.101e-11	0.2556	0.0204	4.313e-36	+++
53241	PC(18:1_20:3)	PC	rs174606	11	61626973	T	G	0.199241	0.0221775	4.24722e-19	0.2002	0.0459	1.281e-05	0.1994	0.02	1.729e-23	+?+
53242	PC(18:1_20:3)	PC	rs174607	11	61627321	C	G	0.226291	0.0247743	1.10066e-19	0.2554	0.0406	3.185e-10	0.2342	0.0211	1.692e-28	+++
53243	PC(18:1_20:3)	PC	rs174608	11	61627484	G	A	0.244574	0.0237522	1.51269e-24	0.2642	0.0386	7.867e-12	0.25	0.0202	4.596e-35	---
53244	PC(18:1_20:3)	PC	rs174609	11	61627811	C	T	0.194529	0.0221267	2.29063e-18	0.1823	0.0354	2.615e-07	0.1911	0.0188	2.328e-24	---
53245	PC(18:1_20:3)	PC	rs174610	11	61627833	G	A	0.1942	0.0221222	2.56406e-18	0.1815	0.0355	3.093e-07	0.1906	0.0188	3.09e-24	---
53246	PC(18:1_20:3)	PC	rs174611	11	61627881	C	T	0.243351	0.0237082	2.10254e-24	0.264	0.0385	7.001e-12	0.249	0.0202	5.792e-35	---
53247	PC(18:1_20:3)	PC	rs174612	11	61628266	G	C	0.194217	0.0221242	2.56871e-18	0.1807	0.0355	3.489e-07	0.1904	0.0188	3.498e-24	---
53248	PC(18:1_20:3)	PC	rs174613	11	61628492	A	G	0.194122	0.0221345	2.76554e-18	0.1813	0.0354	2.928e-07	0.1905	0.0188	3.16e-24	+++
53249	PC(18:1_20:3)	PC	rs174614	11	61628915	C	T	0.193611	0.0221484	3.54607e-18	0.181	0.0354	3.183e-07	0.1901	0.0188	4.404e-24	---
53250	PC(18:1_20:3)	PC	rs174615	11	61628964	A	T	0.193452	0.0221467	3.75393e-18	0.181	0.0354	3.224e-07	0.1899	0.0188	4.72e-24	+++
53251	PC(18:1_20:3)	PC	rs174616	11	61629122	A	G	0.193259	0.0221503	4.09797e-18	0.1809	0.0355	3.379e-07	0.1898	0.0188	5.395e-24	+++
53252	PC(18:1_20:3)	PC	rs174617	11	61629166	G	A	0.192075	0.0221496	6.49061e-18	0.181	0.0355	3.352e-07	0.189	0.0188	8.468e-24	---
53253	PC(18:1_20:3)	PC	rs174618	11	61629322	C	T	0.192889	0.022172	5.13944e-18	0.1802	0.0356	4.137e-07	0.1893	0.0188	8.223e-24	---
53254	PC(18:1_20:3)	PC	rs174619	11	61629666	G	A	-0.194334	0.0222023	3.18961e-18	-0.1801	0.0356	4.132e-07	-0.1904	0.0188	5.2e-24	+++
53255	PC(18:1_20:3)	PC	rs174620	11	61629747	G	A	0.190169	0.0221764	1.505e-17	0.1784	0.0356	5.436e-07	0.1869	0.0188	3.155e-23	---
53256	PC(18:1_20:3)	PC	rs174621	11	61630104	A	G	0.287811	0.0262227	1.38161e-27	0.2878	0.0434	3.213e-11	0.2878	0.0224	1.172e-37	+++
53257	PC(18:1_20:3)	PC	rs174622	11	61631927	A	G	0.285692	0.0261989	2.95053e-27	0.2886	0.0434	2.77e-11	0.2865	0.0224	2.214e-37	+++
53258	PC(18:1_20:3)	PC	rs174623	11	61635294	A	G	-0.18388	0.0221174	1.33945e-16	-0.1701	0.0352	1.339e-06	-0.18	0.0187	7.168e-22	---
53259	PC(18:1_20:3)	PC	rs174625	11	61636013	T	A	-0.18221	0.022335	4.83959e-16	-0.1697	0.0473	0.0003301	-0.1799	0.0202	5.102e-19	+?+
53260	PC(18:1_20:3)	PC	rs174626	11	61637057	A	G	-0.178515	0.0220909	9.06064e-16	-0.1665	0.0352	2.323e-06	-0.1751	0.0187	8.321e-21	---
53261	PC(18:1_20:3)	PC	rs174627	11	61637466	A	G	0.292013	0.0309238	6.71372e-21	0.2875	0.049	4.465e-09	0.2907	0.0262	1.044e-28	+++
53262	PC(18:1_20:3)	PC	rs174628	11	61637587	C	T	0.271118	0.0260776	5.85923e-25	0.2714	0.0428	2.362e-10	0.2712	0.0223	4.222e-34	---
53263	PC(18:1_20:3)	PC	rs422249	11	61639488	C	T	-0.223687	0.0228842	2.77035e-22	-0.2451	0.0376	7.218e-11	-0.2295	0.0196	8.19e-32	+++
53264	PC(18:1_20:3)	PC	rs174448	11	61639573	A	G	-0.215377	0.0226434	3.33117e-21	-0.2332	0.0369	2.508e-10	-0.2203	0.0193	3.477e-30	---
53265	PC(18:1_20:3)	PC	rs174449	11	61640379	A	G	-0.212757	0.0225753	7.62177e-21	-0.2287	0.0367	4.411e-10	-0.2171	0.0192	1.371e-29	---
53266	PC(18:1_20:3)	PC	rs174450	11	61641542	T	G	-0.170311	0.0219769	1.23757e-14	-0.1597	0.0351	5.457e-06	-0.1673	0.0186	2.681e-19	---
53267	PC(18:1_20:3)	PC	rs174451	11	61642763	T	C	0.259796	0.0256512	9.32319e-24	0.2717	0.0428	2.13e-10	0.2629	0.022	6.296e-33	+++
53268	PC(18:1_20:3)	PC	rs174453	11	61645967	G	C	0.246771	0.0289068	2.03805e-17	0.2796	0.0456	8.877e-10	0.2562	0.0244	9.483e-26	---
53269	PC(18:1_20:3)	PC	rs174634	11	61647387	C	G	-0.229092	0.0249386	7.0771e-20	-0.2437	0.0402	1.35e-09	-0.2331	0.0212	3.761e-28	---
53270	PC(18:1_20:3)	PC	rs174635	11	61647427	G	T	-0.229113	0.0249376	6.9968e-20	-0.2414	0.0401	1.782e-09	-0.2325	0.0212	4.817e-28	+++
53271	PC(18:1_20:3)	PC	rs174454	11	61650747	A	G	-0.234676	0.0250975	1.58413e-20	-0.2466	0.0409	1.586e-09	-0.2379	0.0214	9.335e-29	---
53272	PC(18:1_20:3)	PC	rs1000778	11	61655305	G	A	-0.226638	0.0246921	7.72729e-20	-0.2458	0.0397	5.821e-10	-0.232	0.021	1.832e-28	+++
53273	PC(18:1_20:3)	PC	rs174455	11	61656117	A	G	-0.205242	0.0226977	2.4344e-19	-0.2369	0.0366	9.619e-11	-0.214	0.0193	1.311e-28	---
53274	PC(18:1_20:3)	PC	rs174456	11	61656182	A	C	-0.226613	0.0247155	8.4504e-20	-0.2449	0.0397	6.737e-10	-0.2317	0.021	2.296e-28	---
53275	PC(18:1_20:3)	PC	rs1151144	11	61656585	C	T	-0.226575	0.0247371	9.22864e-20	-0.2463	0.0397	5.55e-10	-0.2321	0.021	2.098e-28	+++
53276	PC(18:1_20:3)	PC	rs1295988	11	61656658	C	A	-0.226565	0.0247425	9.43664e-20	-0.2457	0.0397	6.002e-10	-0.2319	0.021	2.306e-28	+++
53277	PC(18:1_20:3)	PC	rs174457	11	61656975	C	T	-0.227001	0.0247586	8.48603e-20	-0.2444	0.0398	8.02e-10	-0.2319	0.021	2.712e-28	+++
53278	PC(18:1_20:3)	PC	rs174458	11	61656995	T	C	-0.231293	0.0235394	1.69433e-22	-0.239	0.0378	2.589e-10	-0.2335	0.02	1.568e-31	---
53279	PC(18:1_20:3)	PC	rs174459	11	61657050	T	C	-0.22685	0.0247746	9.47743e-20	-0.2448	0.0398	7.485e-10	-0.2319	0.021	2.845e-28	---
53280	PC(18:1_20:3)	PC	rs174460	11	61657110	T	C	-0.230772	0.0235448	2.15295e-22	-0.239	0.0378	2.589e-10	-0.2331	0.02	2e-31	---
53281	PC(18:1_20:3)	PC	rs174461	11	61657401	C	A	-0.226381	0.0247811	1.15134e-19	-0.2499	0.0399	3.922e-10	-0.2329	0.0211	1.933e-28	+++
53282	PC(18:1_20:3)	PC	rs174462	11	61657666	A	G	0.231207	0.0295712	7.32804e-15	0.253	0.046	3.932e-08	0.2376	0.0249	1.328e-21	+++
53283	PC(18:1_20:3)	PC	rs174463	11	61657838	A	G	-0.22627	0.0248055	1.30094e-19	-0.2499	0.0399	3.922e-10	-0.2329	0.0211	2.19e-28	---
53284	PC(18:1_20:3)	PC	rs174464	11	61657926	G	A	-0.226221	0.0248034	1.31679e-19	-0.2499	0.0399	3.922e-10	-0.2328	0.0211	2.215e-28	+++
53285	PC(18:1_20:3)	PC	rs693672	11	61658629	C	T	-0.225415	0.0293274	2.0352e-14	-0.2528	0.0453	2.467e-08	-0.2335	0.0246	2.495e-21	+++
53286	PC(18:1_20:3)	PC	rs174465	11	61658800	T	C	-0.230746	0.0235409	2.1389e-22	-0.2338	0.038	7.522e-10	-0.2316	0.02	5.594e-31	---
53287	PC(18:1_20:3)	PC	rs174466	11	61659296	G	A	-0.217662	0.0248189	2.88509e-18	-0.2382	0.0404	3.668e-09	-0.2233	0.0211	4.556e-26	+++
53288	PC(18:1_20:3)	PC	rs174467	11	61662661	G	T	-0.131475	0.0316034	3.25045e-05	-0.2332	0.0638	0.0002545	-0.1515	0.0283	8.707e-08	+?+
53289	PC(18:1_20:3)	PC	rs174468	11	61663691	A	G	-0.157324	0.0222141	1.69763e-12	-0.1488	0.0358	3.279e-05	-0.155	0.0189	2.256e-16	---
53290	PC(18:1_20:3)	PC	rs13966	11	61664992	C	T	0.093775	0.0217011	1.60493e-05	0.068	0.0356	0.05616	0.0868	0.0185	2.816e-06	-+-
53291	PC(18:1_20:3)	PC	rs2235093	11	61665122	G	A	0.0935592	0.0217191	1.70111e-05	0.0786	0.0357	0.02764	0.0895	0.0186	1.402e-06	---
53292	PC(18:1_20:3)	PC	rs174469	11	61667443	T	C	0.204479	0.0294771	4.87796e-12	0.1973	0.0477	3.594e-05	0.2025	0.0251	6.843e-16	+++
53293	PC(18:1_20:3)	PC	rs174470	11	61669608	A	G	0.204923	0.0296423	5.70344e-12	0.1956	0.0484	5.388e-05	0.2024	0.0253	1.2e-15	+++
53294	PC(18:1_20:3)	PC	rs174471	11	61670037	T	C	-0.153449	0.0221541	5.07356e-12	-0.1518	0.0361	2.605e-05	-0.153	0.0189	5.356e-16	---
53295	PC(18:1_20:3)	PC	rs1151139	11	61671156	T	C	0.205357	0.0297247	5.88186e-12	0.1942	0.0483	5.859e-05	0.2023	0.0253	1.35e-15	+++
53296	PC(18:1_20:3)	PC	rs174472	11	61671956	G	A	0.0975359	0.0220107	9.79211e-06	0.0925	0.0362	0.01053	0.0962	0.0188	3.136e-07	---
53297	PC(18:1_20:3)	PC	rs174473	11	61672235	C	T	0.181523	0.0270715	2.39654e-11	0.1851	0.0543	0.0006538	0.1822	0.0242	5.413e-14	-?-
53298	PC(18:1_20:3)	PC	rs174474	11	61672265	C	T	0.175046	0.026998	1.04845e-10	0.1909	0.0541	0.00042	0.1782	0.0242	1.627e-13	-?-
53299	PC(18:1_20:3)	PC	rs174475	11	61672645	C	G	-0.151169	0.022055	8.26122e-12	-0.1454	0.0466	0.001814	-0.1501	0.0199	5.086e-14	-?-
53300	PC(18:1_20:3)	PC	rs174476	11	61674118	T	C	-0.150828	0.0221253	1.08206e-11	-0.1449	0.0359	5.304e-05	-0.1492	0.0188	2.302e-15	---
53301	PC(18:1_20:3)	PC	rs174477	11	61675644	C	T	0.221942	0.0314413	2.03094e-12	0.2233	0.0515	1.476e-05	0.2223	0.0268	1.208e-16	---
53302	PC(18:1_20:3)	PC	rs666870	11	61677479	A	G	-0.148133	0.022041	2.09216e-11	-0.1554	0.0357	1.351e-05	-0.1501	0.0188	1.197e-15	---
53303	PC(18:1_20:3)	PC	rs174478	11	61678576	G	T	-0.147021	0.0220201	2.81987e-11	-0.1549	0.0355	1.301e-05	-0.1492	0.0187	1.562e-15	+++
53304	PC(18:1_20:3)	PC	rs174479	11	61678754	G	C	0.202211	0.0296351	1.04803e-11	0.1745	0.0601	0.003686	0.1968	0.0266	1.322e-13	-?-
53305	PC(18:1_20:3)	PC	rs2521572	11	61711475	G	T	-0.295357	0.0511785	8.39884e-09	-0.1266	0.0851	0.137	-0.2506	0.0439	1.115e-08	+++
53306	PC(18:1_20:3)	PC	rs2727261	11	61712131	C	T	-0.203902	0.0353261	8.56661e-09	-0.1466	0.0578	0.01121	-0.1883	0.0301	4.168e-10	+++
53307	PC(18:1_20:3)	PC	rs2727260	11	61712242	T	C	-0.202786	0.0352885	9.93053e-09	-0.1483	0.058	0.01054	-0.188	0.0301	4.418e-10	---
53308	PC(18:1_20:3)	PC	rs1534842	11	61713590	G	A	0.161939	0.0350921	4.13271e-06	0.1306	0.0584	0.02542	0.1536	0.0301	3.278e-07	---
53309	PC(18:1_20:3)	PC	rs972354	11	61717607	T	C	0.175194	0.0361645	1.35042e-06	0.1493	0.0611	0.01458	0.1685	0.0311	6.196e-08	+++
53310	PC(18:1_20:3)	PC	rs2736596	11	61719026	A	G	0.246843	0.0514451	1.65e-06	0.0347	0.0885	0.6951	0.1932	0.0445	1.394e-05	++-
53311	PC(18:1_20:3)	PC	rs2736594	11	61722212	T	G	0.196166	0.0413295	2.13107e-06	0.0841	0.0676	0.213	0.1657	0.0353	2.619e-06	+++
53312	PC(18:1_20:3)	PC	rs1109748	11	61722645	A	C	0.196469	0.0413098	2.03276e-06	0.0895	0.0674	0.1842	0.1673	0.0352	2.045e-06	+++
53313	PC(18:1_20:3)	PC	rs17185413	11	61730553	C	T	0.120953	0.0268774	7.00475e-06	0.1128	0.0415	0.006558	0.1186	0.0226	1.48e-07	---
53314	PC(18:1_20:3)	PC	rs2019413	11	61733600	C	G	0.117342	0.0266404	1.0916e-05	0.111	0.0415	0.007458	0.1155	0.0224	2.576e-07	+++
53315	PC(18:1_20:3)	PC	rs77709427	11	61736135	T	G	0.115118	0.0266509	1.60797e-05	0.1081	0.0415	0.009215	0.1131	0.0224	4.615e-07	+++
53316	PC(18:1_20:3)	PC	rs79502317	11	61736136	G	T	0.115076	0.0266493	1.61752e-05	0.1076	0.0414	0.009339	0.1129	0.0224	4.706e-07	---
53317	PC(18:1_20:3)	PC	rs76978219	11	61746274	G	T	0.345252	0.0696452	7.38987e-07	0.0476	0.1169	0.6841	0.2673	0.0598	7.934e-06	--+
53318	PC(18:1_20:3)	PC	rs80343634	11	61753809	T	C	0.467515	0.0915767	3.42954e-07	-0.1401	0.1576	0.3738	0.3141	0.0792	7.283e-05	++-
53319	PC(18:1_20:3)	PC	rs387137	11	61830169	C	G	0.0990703	0.0230107	1.70829e-05	0.1055	0.0371	0.004398	0.1009	0.0195	2.469e-07	+++
53320	PC(18:1_20:3)	PC	rs10792328	11	61854361	C	G	-0.115802	0.0237573	1.18527e-06	-0.1063	0.0391	0.00651	-0.1132	0.0203	2.426e-08	---
53321	PC(18:1_20:3)	PC	rs11821808	11	75451187	T	C	-0.174579	0.0361725	1.44079e-06	-0.1663	0.0594	0.005126	-0.1723	0.0309	2.434e-08	---
53322	PC(18:1_20:3)	PC	rs10899109	11	75451201	A	G	-0.171508	0.0363211	2.4124e-06	-0.1649	0.0597	0.005738	-0.1697	0.031	4.504e-08	---
53323	PC(18:1_20:3)	PC	rs11236514	11	75451343	A	C	-0.171256	0.0363159	2.48766e-06	-0.1649	0.0597	0.005738	-0.1695	0.031	4.643e-08	---
53324	PC(18:1_20:3)	PC	rs11236516	11	75451668	C	T	-0.170802	0.0363113	2.63648e-06	-0.1649	0.0597	0.005738	-0.1692	0.031	4.916e-08	+++
53325	PC(18:1_20:3)	PC	rs10793124	11	75452267	C	G	-0.171345	0.0362136	2.30239e-06	-0.1661	0.0597	0.005412	-0.1699	0.031	4.065e-08	---
53326	PC(18:1_20:3)	PC	rs10899110	11	75452342	G	C	-0.170446	0.0362939	2.73527e-06	-0.1661	0.0597	0.005412	-0.1693	0.031	4.821e-08	+++
53327	PC(18:1_20:3)	PC	rs10793125	11	75452364	G	A	-0.171187	0.0362105	2.3475e-06	-0.1661	0.0597	0.005412	-0.1698	0.031	4.144e-08	+++
53328	PC(18:1_20:3)	PC	rs11236517	11	75452721	C	T	-0.169956	0.0362848	2.90412e-06	-0.1677	0.0596	0.004909	-0.1693	0.031	4.666e-08	+++
53329	PC(18:1_20:3)	PC	rs10160802	11	75457950	C	A	-0.18033	0.0362801	6.93456e-07	-0.1672	0.0597	0.005107	-0.1768	0.031	1.185e-08	+++
53330	PC(18:1_20:3)	PC	rs10899112	11	75458518	C	T	-0.180567	0.0362823	6.71742e-07	-0.1672	0.0597	0.005107	-0.177	0.031	1.148e-08	+++
53331	PC(18:1_20:3)	PC	rs11236519	11	75459015	T	C	-0.180823	0.0362832	6.48192e-07	-0.1691	0.0598	0.004688	-0.1777	0.031	1.019e-08	---
53332	PC(18:1_20:3)	PC	rs58411334	11	75467350	T	G	-0.179708	0.036392	8.19195e-07	-0.165	0.0602	0.006107	-0.1758	0.0311	1.657e-08	---
53333	PC(18:1_20:3)	PC	rs11236525	11	75467545	G	C	-0.184623	0.0362856	3.77352e-07	-0.1646	0.06	0.006066	-0.1792	0.031	7.749e-09	+++
53334	PC(18:1_20:3)	PC	rs11236526	11	75467605	A	G	-0.182117	0.0361868	5.03924e-07	-0.1646	0.06	0.006066	-0.1774	0.031	1.024e-08	---
53335	PC(18:1_20:3)	PC	rs10899113	11	75468464	A	T	-0.179256	0.0363934	8.73613e-07	-0.165	0.0602	0.006107	-0.1754	0.0311	1.764e-08	---
53336	PC(18:1_20:3)	PC	rs11236527	11	75469310	A	G	-0.183748	0.0362331	4.11789e-07	-0.1646	0.06	0.006066	-0.1786	0.031	8.429e-09	---
53337	PC(18:1_20:3)	PC	rs11236528	11	75469476	C	T	-0.184621	0.0362855	3.77553e-07	-0.1646	0.06	0.006066	-0.1792	0.031	7.751e-09	+++
53338	PC(18:1_20:3)	PC	rs10899114	11	75470588	G	A	-0.182823	0.036173	4.50817e-07	-0.1646	0.06	0.006066	-0.178	0.031	9.183e-09	+++
53339	PC(18:1_20:3)	PC	rs2008476	11	75470813	T	C	-0.184874	0.0362791	3.62264e-07	-0.1646	0.06	0.006066	-0.1794	0.031	7.446e-09	---
53340	PC(18:1_20:3)	PC	rs10899115	11	75471849	G	A	-0.184728	0.0362026	3.49411e-07	-0.1629	0.0601	0.006682	-0.1789	0.031	7.913e-09	+++
53341	PC(18:1_20:3)	PC	rs59913369	11	75473265	G	A	-0.181049	0.0361516	5.73282e-07	-0.1629	0.0601	0.006682	-0.1762	0.031	1.274e-08	+++
53342	PC(18:1_20:3)	PC	rs57188913	11	75473294	C	T	-0.180587	0.0360657	5.75827e-07	-0.1629	0.0601	0.006682	-0.1759	0.0309	1.278e-08	+++
53343	PC(18:1_20:3)	PC	rs72997616	11	75474195	A	C	-0.189447	0.0364173	2.06256e-07	-0.1474	0.0597	0.01351	-0.1781	0.0311	1.02e-08	---
53344	PC(18:1_20:3)	PC	rs10899116	11	75476195	T	C	-0.19241	0.0366937	1.65184e-07	-0.1633	0.0602	0.006732	-0.1845	0.0313	3.909e-09	---
53345	PC(18:1_20:3)	PC	rs10899118	11	75481664	C	G	-0.185086	0.0371666	6.62975e-07	-0.159	0.0611	0.009308	-0.178	0.0318	2.069e-08	---
53346	PC(18:1_20:3)	PC	rs7947512	11	75483905	C	T	-0.190011	0.0371949	3.39883e-07	-0.1529	0.0613	0.0127	-0.18	0.0318	1.511e-08	+++
53347	PC(18:1_20:3)	PC	rs10219339	11	75484850	G	A	-0.1889	0.0374031	4.60127e-07	-0.1527	0.0616	0.01313	-0.1791	0.032	2.095e-08	+++
53348	PC(18:1_20:3)	PC	rs11823869	11	75484929	G	C	-0.188892	0.0374037	4.60821e-07	-0.1527	0.0616	0.01313	-0.1791	0.032	2.098e-08	+++
53349	PC(18:1_20:3)	PC	rs10899119	11	75485231	A	G	-0.188895	0.0374036	4.60609e-07	-0.1527	0.0616	0.01313	-0.1791	0.032	2.097e-08	---
53350	PC(18:1_20:3)	PC	rs10899120	11	75487326	T	C	-0.188959	0.037428	4.64397e-07	-0.1527	0.0616	0.01313	-0.1792	0.032	2.115e-08	---
53351	PC(18:1_20:3)	PC	rs72997623	11	75488054	A	C	-0.188874	0.0374119	4.64688e-07	-0.1527	0.0616	0.01313	-0.1791	0.032	2.115e-08	---
53352	PC(18:1_20:3)	PC	rs11236530	11	75489404	A	C	-0.188795	0.0374003	4.65959e-07	-0.1527	0.0616	0.01313	-0.1791	0.032	2.12e-08	---
53353	PC(18:1_20:3)	PC	rs10899121	11	75492203	C	T	-0.190512	0.0371645	3.09547e-07	-0.1549	0.0613	0.01144	-0.1809	0.0318	1.238e-08	+++
53354	PC(18:1_20:3)	PC	rs10899122	11	75493134	G	A	-0.190511	0.0371645	3.09636e-07	-0.1529	0.0613	0.0127	-0.1804	0.0318	1.382e-08	+++
53355	PC(18:1_20:3)	PC	rs11236531	11	75493209	G	A	-0.190501	0.0371646	3.1007e-07	-0.1529	0.0613	0.0127	-0.1804	0.0318	1.384e-08	+++
53356	PC(18:1_20:3)	PC	rs2168947	11	75494821	C	T	-0.184938	0.0370794	6.36833e-07	-0.159	0.0611	0.009308	-0.178	0.0317	1.987e-08	+++
53357	PC(18:1_20:3)	PC	rs12222995	11	75498240	G	A	-0.188611	0.0373876	4.73754e-07	-0.1548	0.0616	0.01198	-0.1795	0.032	1.95e-08	+++
53358	PC(18:1_20:3)	PC	rs1017713	11	75499452	C	T	-0.188641	0.0373925	4.7345e-07	-0.1527	0.0616	0.01313	-0.1789	0.032	2.152e-08	+++
53359	PC(18:1_20:3)	PC	rs10899123	11	75501207	G	C	-0.189602	0.037177	3.55498e-07	-0.1529	0.0613	0.0127	-0.1797	0.0318	1.576e-08	+++
53360	PC(18:1_20:3)	PC	rs7944950	11	75505827	C	T	-0.188423	0.0374123	4.94919e-07	-0.1397	0.0618	0.02384	-0.1754	0.032	4.285e-08	+++
53361	PC(18:1_20:3)	PC	rs12222542	11	75507234	C	A	-0.189598	0.0371842	3.57582e-07	-0.1529	0.0613	0.0127	-0.1797	0.0318	1.585e-08	+++
53362	PC(18:1_20:3)	PC	rs3060	11	75511572	C	T	-0.189818	0.0371404	3.35649e-07	-0.1549	0.0613	0.01144	-0.1804	0.0318	1.336e-08	+++
53363	PC(18:1_20:3)	PC	rs58340821	11	75513866	A	G	-0.189455	0.0371831	3.64575e-07	-0.1529	0.0613	0.0127	-0.1796	0.0318	1.614e-08	---
53364	PC(18:1_20:3)	PC	rs60677263	11	75513888	G	A	-0.190892	0.0373763	3.4156e-07	-0.1532	0.0616	0.01282	-0.1807	0.0319	1.538e-08	+++
53365	PC(18:1_20:3)	PC	rs11236533	11	75514380	T	C	-0.1907	0.0372588	3.22407e-07	-0.1532	0.0616	0.01282	-0.1806	0.0319	1.45e-08	---
53366	PC(18:1_20:3)	PC	rs11236534	11	75514528	C	T	-0.190999	0.0373433	3.28628e-07	-0.1529	0.0613	0.0127	-0.1807	0.0319	1.473e-08	+++
53367	PC(18:1_20:3)	PC	rs10899124	11	75515399	G	C	-0.188239	0.0374049	5.04962e-07	-0.1499	0.0617	0.01506	-0.1779	0.032	2.644e-08	+++
53368	PC(18:1_20:3)	PC	rs10899125	11	75517332	G	T	-0.218173	0.0421859	2.4305e-07	-0.1491	0.0617	0.01561	-0.1961	0.0348	1.765e-08	+++
53369	PC(18:1_20:3)	PC	rs7118293	11	75517488	G	A	-0.189171	0.0371855	3.80078e-07	-0.1496	0.0614	0.01491	-0.1786	0.0318	1.991e-08	+++
53370	PC(18:1_20:3)	PC	rs10899127	11	75517759	A	T	-0.189261	0.0371821	3.74371e-07	-0.1496	0.0614	0.01491	-0.1786	0.0318	1.962e-08	---
53371	PC(18:1_20:3)	PC	rs10899128	11	75517833	A	T	-0.189239	0.0371991	3.8011e-07	-0.1496	0.0614	0.01491	-0.1786	0.0318	1.992e-08	---
53372	PC(18:1_20:3)	PC	rs12223234	11	75568683	C	T	-0.185227	0.037438	7.80366e-07	-0.1505	0.0616	0.01451	-0.1758	0.032	3.857e-08	+++
53373	PC(18:1_20:3)	PC	rs11645411	16	14629455	T	A	-0.104659	0.0230661	5.85681e-06	-0.01	0.0374	0.7881	-0.0785	0.0196	6.286e-05	++-
53374	PC(18:1_20:3)	PC	rs62037469	16	14635262	T	C	-0.104675	0.0231011	6.03088e-06	-0.0113	0.0376	0.7638	-0.0791	0.0197	5.89e-05	--+
53375	PC(18:1_20:3)	PC	rs4782159	16	14652167	T	C	-0.103398	0.0231792	8.37871e-06	-0.0058	0.0374	0.8778	-0.0763	0.0197	0.0001078	--+
53376	PC(18:1_20:3)	PC	rs34664657	16	14672310	A	G	-0.0924405	0.022944	5.68686e-05	-0.0147	0.0369	0.6905	-0.0707	0.0195	0.0002823	--+
53377	PC(18:1_20:3)	PC	rs34186989	16	14698486	C	T	-0.0969887	0.0232555	3.09024e-05	-0.0095	0.0373	0.7992	-0.0725	0.0197	0.0002386	++-
53378	PC(18:1_20:3)	PC	rs4782157	16	14700023	A	G	-0.112299	0.0236114	2.0386e-06	-0.0044	0.038	0.9069	-0.0822	0.0201	4.116e-05	--+
53379	PC(18:1_20:3)	PC	rs12928399	16	14705001	C	G	-0.10577	0.0234987	6.95278e-06	-0.0044	0.0376	0.9058	-0.0773	0.0199	0.000105	--+
53380	PC(18:1_20:3)	PC	rs8047128	16	14708525	G	T	-0.10949	0.0236339	3.72241e-06	-0.0046	0.0377	0.902	-0.0799	0.02	6.607e-05	++-
53381	PC(18:1_20:3)	PC	rs6498525	16	15051703	G	A	0.220969	0.0272788	6.90864e-16	0.0414	0.0481	0.3888	0.1773	0.0237	7.96e-14	-?-
53382	PC(18:1_20:3)	PC	rs8057053	16	15054865	T	C	0.204238	0.0264046	1.26638e-14	0.0152	0.0465	0.7445	0.1582	0.023	5.652e-12	+?+
53383	PC(18:1_20:3)	PC	rs7500839	16	15060466	T	C	0.181151	0.0288603	3.8462e-10	-0.0344	0.0485	0.4779	0.1248	0.0248	4.854e-07	+?-
53384	PC(18:1_20:3)	PC	rs11075248	16	15080342	T	C	0.180972	0.02551	1.52398e-12	0.0252	0.0448	0.5737	0.1428	0.0222	1.171e-10	+?+
53385	PC(18:1_20:3)	PC	rs11645958	16	15104807	T	C	0.219281	0.0286046	2.16145e-14	0.0191	0.0502	0.704	0.1702	0.0249	7.45e-12	+?+
53386	PC(18:1_20:3)	PC	rs4074872	16	15117299	A	G	-0.211608	0.0277355	2.84697e-14	-0.1404	0.051	0.005854	-0.1953	0.0244	1.07e-15	-?-
53387	PC(18:1_20:3)	PC	rs8059755	16	15119607	C	T	-0.24528	0.0275973	8.73743e-19	-0.1083	0.0463	0.01941	-0.2094	0.0237	1.03e-18	+?+
53388	PC(18:1_20:3)	PC	rs4985124	16	15125441	G	T	-0.206237	0.0237251	4.84069e-18	-0.1086	0.0379	0.00416	-0.1788	0.0201	6.173e-19	+++
53389	PC(18:1_20:3)	PC	rs12926897	16	15126890	T	C	-0.175425	0.0320804	4.76171e-08	-0.0716	0.0535	0.1809	-0.148	0.0275	7.542e-08	---
53390	PC(18:1_20:3)	PC	rs72789541	16	15127534	A	T	-0.203927	0.0238578	1.67506e-17	-0.1101	0.038	0.003761	-0.1774	0.0202	1.638e-18	---
53391	PC(18:1_20:3)	PC	rs72789542	16	15127535	A	C	-0.203926	0.0238575	1.67395e-17	-0.1105	0.0379	0.003578	-0.1775	0.0202	1.538e-18	---
53392	PC(18:1_20:3)	PC	rs35811052	16	15128416	G	A	-0.186968	0.0254607	2.42284e-13	-0.0728	0.0411	0.07614	-0.1553	0.0216	7.195e-13	+++
53393	PC(18:1_20:3)	PC	rs4985155	16	15129459	G	A	-0.21282	0.0230851	4.39946e-20	-0.0867	0.0371	0.01938	-0.1776	0.0196	1.273e-19	+++
53394	PC(18:1_20:3)	PC	rs3198697	16	15129940	T	C	0.183483	0.0224096	3.39335e-16	0.0595	0.0358	0.09662	0.1486	0.019	5.204e-15	+++
53395	PC(18:1_20:3)	PC	rs7200543	16	15129970	G	A	-0.20078	0.0237521	3.75497e-17	-0.1096	0.0378	0.00376	-0.175	0.0201	3.316e-18	+++
53396	PC(18:1_20:3)	PC	rs1741	16	15130351	C	G	-0.203182	0.0238371	2.06911e-17	-0.1122	0.038	0.003145	-0.1775	0.0202	1.493e-18	---
53397	PC(18:1_20:3)	PC	rs6498540	16	15130594	G	A	-0.201778	0.0237181	2.37743e-17	-0.1144	0.0378	0.002463	-0.1771	0.0201	1.196e-18	+++
53398	PC(18:1_20:3)	PC	rs1121	16	15131076	A	G	-0.202337	0.0237809	2.35352e-17	-0.1099	0.0379	0.003734	-0.1762	0.0201	2.172e-18	---
53399	PC(18:1_20:3)	PC	rs4985154	16	15131642	C	G	-0.201196	0.0237376	3.10125e-17	-0.1107	0.0379	0.003458	-0.1757	0.0201	2.444e-18	---
53400	PC(18:1_20:3)	PC	rs1135999	16	15131962	G	A	-0.200324	0.0237375	4.22829e-17	-0.111	0.0378	0.003311	-0.175	0.0201	3.08e-18	+++
53401	PC(18:1_20:3)	PC	rs1136001	16	15131974	T	G	-0.200318	0.0237374	4.2368e-17	-0.1109	0.0378	0.003327	-0.175	0.0201	3.11e-18	---
53402	PC(18:1_20:3)	PC	rs2740	16	15132108	G	A	-0.200524	0.0237427	4.00031e-17	-0.111	0.0378	0.003311	-0.1752	0.0201	2.937e-18	+++
53403	PC(18:1_20:3)	PC	rs34614532	16	15132908	C	T	-0.201427	0.0237589	3.0473e-17	-0.1114	0.0378	0.003204	-0.1759	0.0201	2.206e-18	+++
53404	PC(18:1_20:3)	PC	rs14347	16	15133889	G	T	-0.201467	0.0237696	3.10323e-17	-0.1114	0.0378	0.003204	-0.1759	0.0201	2.25e-18	+++
53405	PC(18:1_20:3)	PC	rs16966953	16	15135854	G	A	-0.201506	0.0237777	3.14439e-17	-0.1102	0.0378	0.003517	-0.1756	0.0201	2.629e-18	+++
53406	PC(18:1_20:3)	PC	rs16966952	16	15135943	A	G	-0.202461	0.0238175	2.52338e-17	-0.1102	0.0378	0.003517	-0.1762	0.0201	2.195e-18	---
53407	PC(18:1_20:3)	PC	rs4985152	16	15136619	A	T	-0.201775	0.0238295	3.3382e-17	-0.11	0.0377	0.003542	-0.1756	0.0201	2.88e-18	---
53408	PC(18:1_20:3)	PC	rs4985150	16	15136685	G	A	-0.201739	0.0238286	3.37245e-17	-0.11	0.0377	0.003542	-0.1756	0.0201	2.905e-18	+++
53409	PC(18:1_20:3)	PC	rs62039480	16	15137450	A	G	-0.214504	0.0232395	3.97368e-20	-0.0801	0.0372	0.0314	-0.1768	0.0197	3.008e-19	---
53410	PC(18:1_20:3)	PC	rs3803573	16	15138413	T	C	-0.20153	0.0239251	4.83926e-17	-0.1046	0.0378	0.005671	-0.1738	0.0202	8.171e-18	---
53411	PC(18:1_20:3)	PC	rs3803575	16	15138447	C	T	-0.20616	0.0236251	3.60026e-18	-0.095	0.0378	0.01184	-0.1749	0.02	2.484e-18	+++
53412	PC(18:1_20:3)	PC	rs12920234	16	15138853	C	T	-0.206205	0.023627	3.56309e-18	-0.095	0.0378	0.01184	-0.1749	0.02	2.464e-18	+++
53413	PC(18:1_20:3)	PC	rs12934835	16	15139051	G	A	-0.206208	0.0236279	3.56974e-18	-0.0946	0.0378	0.01235	-0.1749	0.02	2.609e-18	+++
53414	PC(18:1_20:3)	PC	rs34955778	16	15139594	C	T	-0.171305	0.0223691	2.2574e-14	-0.0387	0.0361	0.2836	-0.1345	0.019	1.503e-12	+++
53415	PC(18:1_20:3)	PC	rs4500751	16	15140211	T	C	-0.205915	0.023728	5.46429e-18	-0.0858	0.0379	0.02373	-0.1722	0.0201	1.158e-17	---
53416	PC(18:1_20:3)	PC	rs6498541	16	15140657	G	A	-0.205123	0.0237205	7.11586e-18	-0.0891	0.0378	0.01853	-0.1724	0.0201	9.708e-18	+++
53417	PC(18:1_20:3)	PC	rs16966947	16	15141045	C	T	-0.204836	0.0237128	7.70805e-18	-0.0874	0.0378	0.02062	-0.1716	0.0201	1.271e-17	+++
53418	PC(18:1_20:3)	PC	rs55727637	16	15145252	T	C	-0.209231	0.023872	2.57932e-18	-0.0923	0.038	0.01529	-0.1762	0.0202	2.953e-18	---
53419	PC(18:1_20:3)	PC	rs35574015	16	15146061	C	T	-0.203815	0.0239713	2.47448e-17	-0.1122	0.0379	0.003102	-0.1777	0.0203	1.821e-18	+++
53420	PC(18:1_20:3)	PC	rs4985148	16	15147788	C	A	-0.207942	0.0236734	2.17691e-18	-0.0944	0.0378	0.01253	-0.176	0.0201	1.78e-18	+++
53421	PC(18:1_20:3)	PC	rs72774845	16	15147954	C	A	-0.209398	0.0237613	1.69442e-18	-0.096	0.038	0.01147	-0.1775	0.0201	1.24e-18	+++
53422	PC(18:1_20:3)	PC	rs11075253	16	15148646	A	C	0.204774	0.0241488	2.97466e-17	0.0228	0.039	0.5586	0.1544	0.0205	5.526e-14	+++
53423	PC(18:1_20:3)	PC	rs12928099	16	15150505	A	C	0.207266	0.0241685	1.3099e-17	0.0202	0.039	0.6042	0.1554	0.0205	3.931e-14	++-
53424	PC(18:1_20:3)	PC	rs35512524	16	15171448	C	G	-0.174894	0.029872	5.0782e-09	-0.066	0.0496	0.1833	-0.1459	0.0256	1.185e-08	---
53425	PC(18:1_20:3)	PC	rs11644601	16	15172118	C	T	0.204588	0.0241722	3.39292e-17	0.0277	0.0388	0.4761	0.1552	0.0205	3.989e-14	---
53426	PC(18:1_20:3)	PC	rs35429473	16	15179788	G	A	0.199839	0.0344326	6.86137e-09	0.0255	0.0762	0.7384	0.1703	0.0314	5.736e-08	-?-
53427	PC(18:1_20:3)	PC	rs151160356	16	15198457	T	C	-0.184306	0.0335521	4.15806e-08	-0.0432	0.0667	0.5173	-0.1558	0.03	2.014e-07	-?-
53428	PC(18:1_20:3)	PC	rs4985122	16	15240107	T	G	-0.18192	0.0301379	1.69052e-09	-0.0615	0.0498	0.2167	-0.1496	0.0258	6.514e-09	---
53429	PC(18:1_20:3)	PC	rs75116129	16	15299964	T	C	-0.176666	0.0273467	1.14537e-10	-0.0066	0.0552	0.9046	-0.1432	0.0245	5.159e-09	-?-
53430	PC(18:1_20:3)	PC	rs11075261	16	15303093	A	G	0.132814	0.0228478	6.49721e-09	-0.0773	0.0471	0.1003	0.0927	0.0206	6.448e-06	+?-
53431	PC(18:1_20:3)	PC	rs145377251	16	15303608	A	G	-0.177989	0.0276629	1.35612e-10	0.0167	0.0568	0.7681	-0.1407	0.0249	1.554e-08	-?+
53432	PC(18:1_20:3)	PC	rs2161509	16	15311655	A	G	0.132095	0.0234882	1.96337e-08	-0.0745	0.047	0.113	0.0908	0.021	1.547e-05	+?-
53433	PC(18:1_20:3)	PC	rs71374785	16	15325301	T	C	-0.179296	0.0277024	1.05864e-10	-0.0137	0.0556	0.8052	-0.1464	0.0248	3.549e-09	-?-
53434	PC(18:1_20:3)	PC	rs11861982	16	15369019	T	C	-0.186827	0.029504	2.62264e-10	0.0132	0.0551	0.8103	-0.1423	0.026	4.494e-08	-?+
53435	PC(18:1_20:3)	PC	rs62037773	16	15383857	G	A	-0.179787	0.0292375	8.37534e-10	0.0092	0.0551	0.8677	-0.1383	0.0258	8.61e-08	+?-
53436	PC(18:1_20:3)	PC	rs2228603	19	19329924	T	C	-0.259912	0.0413082	3.49308e-10	-0.0726	0.0679	0.2845	-0.2093	0.0353	3.008e-09	-+-
53437	PC(18:1_20:3)	PC	rs72999033	19	19366632	T	C	-0.278139	0.0435962	2.00205e-10	-0.0671	0.0762	0.3787	-0.2261	0.0378	2.308e-09	-+-
53438	PC(18:1_20:3)	PC	rs58542926	19	19379549	T	C	-0.26751	0.0403554	3.79606e-11	-0.0714	0.0703	0.3099	-0.2189	0.035	3.995e-10	-+-
53439	PC(18:1_20:3)	PC	rs8107974	19	19388500	T	A	-0.259847	0.0399967	9.07088e-11	-0.0483	0.0699	0.4892	-0.2076	0.0347	2.205e-09	+-+
53440	PC(18:1_20:3)	PC	rs138295924	19	19394368	G	A	-0.333207	0.0513039	9.34198e-11	-0.0305	0.0849	0.7197	-0.2523	0.0439	9.208e-09	+-+
53441	PC(18:1_20:3)	PC	rs10401969	19	19407718	C	T	-0.259265	0.0402616	1.31217e-10	-0.0386	0.0698	0.5802	-0.2042	0.0349	4.771e-09	+-+
53442	PC(18:1_20:3)	PC	rs73001020	19	19418866	T	C	-0.403053	0.0611027	4.81992e-11	-0.0758	0.1021	0.4578	-0.3168	0.0524	1.524e-09	-+-
53443	PC(18:1_20:3)	PC	rs739846	19	19419071	A	G	-0.257646	0.0403543	1.87529e-10	-0.0393	0.0698	0.5738	-0.203	0.0349	6.266e-09	-+-
53444	PC(18:1_20:3)	PC	rs57962361	19	19425025	T	C	-0.191343	0.0344329	2.89383e-08	0.0187	0.0581	0.7475	-0.1368	0.0296	3.886e-06	-++
53445	PC(18:1_20:3)	PC	rs11668104	19	19426181	A	G	-0.190643	0.0343703	3.0643e-08	0.0209	0.0582	0.7195	-0.1359	0.0296	4.359e-06	-++
53446	PC(18:1_20:3)	PC	rs111234557	19	19436229	G	C	-0.193402	0.0344674	2.12359e-08	0.0062	0.0584	0.916	-0.1418	0.0297	1.77e-06	+-+
53447	PC(18:1_20:3)	PC	rs73001045	19	19447352	G	A	-0.400359	0.0605441	4.30804e-11	-0.0765	0.1014	0.4507	-0.3152	0.052	1.326e-09	+-+
53448	PC(18:1_20:3)	PC	rs58489806	19	19456917	T	C	-0.222076	0.0380202	5.52629e-09	-0.0041	0.0649	0.9499	-0.1664	0.0328	3.927e-07	-+-
53449	PC(18:1_20:3)	PC	rs73001065	19	19460541	C	G	-0.269055	0.0422114	2.02143e-10	-0.0627	0.0727	0.3891	-0.2171	0.0365	2.759e-09	-+-
53450	PC(18:1_20:3)	PC	rs11672355	19	19462702	C	G	-0.192519	0.0344203	2.35303e-08	0.0209	0.0582	0.7195	-0.1372	0.0296	3.631e-06	-++
53451	PC(18:1_20:3)	PC	rs56255430	19	19477877	C	A	-0.244707	0.0387759	3.0233e-10	-0.0426	0.0675	0.5277	-0.1946	0.0336	7.151e-09	+-+
53452	PC(18:1_20:3)	PC	rs150268548	19	19494483	A	G	-0.267397	0.0429426	5.21531e-10	-0.0523	0.0751	0.4864	-0.2144	0.0373	8.863e-09	-+-
53453	PC(18:1_20:3)	PC	rs55823486	19	19544644	T	C	-0.41256	0.0625969	5.0184e-11	-0.102	0.106	0.3359	-0.3323	0.0539	7.078e-10	---
53454	PC(18:1_20:3)	PC	rs73002956	19	19578743	G	A	-0.24975	0.0390208	1.69307e-10	-0.0193	0.0676	0.7756	-0.1921	0.0338	1.308e-08	+-+
53455	PC(18:1_20:3)	PC	rs3794991	19	19610596	T	C	-0.247858	0.0388658	1.96385e-10	-0.0076	0.0674	0.9102	-0.188	0.0337	2.38e-08	-+-
53456	PC(18:1_20:3)	PC	rs113365218	19	19621197	A	G	-0.185667	0.0338617	4.39085e-08	0.031	0.0585	0.5967	-0.1313	0.0293	7.44e-06	-++
53457	PC(18:1_20:3)	PC	rs16996148	19	19658472	T	G	-0.24733	0.0393666	3.61404e-10	-0.0163	0.0685	0.8121	-0.1899	0.0341	2.616e-08	-+-
53458	PC(18:1_20:3)	PC	rs17216525	19	19662220	T	C	-0.239365	0.0396741	1.72459e-09	-0.0284	0.069	0.6804	-0.1869	0.0344	5.462e-08	-+-
53459	PC(18:1_20:3)	PC	rs17216588	19	19664077	T	C	-0.237773	0.0394689	1.82002e-09	-0.0353	0.0691	0.6098	-0.188	0.0343	4.154e-08	-+-
53460	PC(18:1_20:3)	PC	rs143988316	19	19667254	T	C	-0.238943	0.0394996	1.56111e-09	-0.0217	0.0686	0.7519	-0.1849	0.0342	6.657e-08	-+-
53461	PC(18:1_20:3)	PC	rs150824230	19	19670610	A	G	-0.244853	0.0393461	5.28416e-10	-0.0372	0.069	0.5896	-0.1939	0.0342	1.403e-08	-+-
53462	PC(18:1_20:3)	PC	rs73004926	19	19671266	T	C	-0.24636	0.0394279	4.51089e-10	-0.0372	0.069	0.5896	-0.1949	0.0342	1.251e-08	-+-
53463	PC(18:1_20:3)	PC	rs73004933	19	19675696	T	C	-0.245148	0.0394079	5.3738e-10	-0.0372	0.069	0.5896	-0.194	0.0342	1.434e-08	-+-
53464	PC(18:1_20:3)	PC	rs73004951	19	19695228	T	C	-0.236578	0.0388343	1.20527e-09	-0.041	0.0681	0.5477	-0.1886	0.0337	2.266e-08	-+-
53465	PC(18:1_20:3)	PC	rs12608729	19	19700552	T	C	-0.234034	0.0387532	1.66682e-09	-0.0287	0.0679	0.6724	-0.1836	0.0337	4.893e-08	-+-
53466	PC(18:1_20:3)	PC	rs17217098	19	19702384	A	G	-0.246386	0.0426109	7.89481e-09	-0.0869	0.0797	0.2752	-0.2109	0.0376	1.984e-08	-+-
53467	PC(18:1_20:3)	PC	rs73004959	19	19711139	T	C	-0.235051	0.03883	1.53067e-09	-0.0394	0.0681	0.5625	-0.187	0.0337	2.942e-08	-+-
53468	PC(18:1_20:3)	PC	rs73004962	19	19713069	T	A	-0.235804	0.0389533	1.52227e-09	-0.0091	0.0679	0.8932	-0.1797	0.0338	1.049e-07	+-+
53469	PC(18:1_20:3)	PC	rs73004966	19	19716558	T	C	-0.233845	0.0389047	1.97904e-09	-0.0098	0.0678	0.8846	-0.1783	0.0337	1.255e-07	-+-
53470	PC(18:1_20:3)	PC	rs73004967	19	19717056	G	A	-0.244413	0.0425984	1.0263e-08	-0.0626	0.0793	0.4301	-0.2037	0.0375	5.707e-08	+-+
53471	PC(18:1_20:3)	PC	rs57504626	19	19720399	T	C	-0.234335	0.0389	1.82378e-09	-0.0094	0.0677	0.8898	-0.1785	0.0337	1.212e-07	-+-
53472	PC(18:1_20:3)	PC	rs16996185	19	19720788	G	T	-0.234336	0.0389	1.8235e-09	-0.0094	0.0677	0.8898	-0.1785	0.0337	1.212e-07	+-+
53473	PC(18:1_20:3)	PC	rs12610185	19	19721722	A	G	-0.233543	0.0388987	2.06345e-09	-0.012	0.0682	0.8602	-0.1792	0.0338	1.142e-07	-+-
53474	PC(18:1_20:3)	PC	rs12610191	19	19721976	T	C	-0.233487	0.0389023	2.089e-09	-0.012	0.0682	0.8602	-0.1791	0.0338	1.154e-07	-+-
53475	PC(18:1_20:3)	PC	rs10500212	19	19723215	T	C	-0.23209	0.0389448	2.70535e-09	-0.0094	0.0677	0.8898	-0.1767	0.0338	1.657e-07	-+-
53476	PC(18:1_20:3)	PC	rs58847337	19	19726022	A	G	-0.233182	0.0389461	2.28311e-09	-0.0153	0.0677	0.821	-0.179	0.0338	1.145e-07	-+-
53477	PC(18:1_20:3)	PC	rs73004975	19	19727152	G	A	-0.231004	0.0387626	2.70967e-09	-0.0165	0.0673	0.806	-0.1775	0.0336	1.25e-07	+-+
53478	PC(18:1_22:6) (a)	PC	rs174528	11	61543499	C	T	0.138211	0.022958	1.88016e-09	0.2418	0.0363	2.688e-11	0.1678	0.0194	5.167e-18	---
53479	PC(18:1_22:6) (a)	PC	rs174529	11	61543961	C	T	0.137552	0.0229523	2.22887e-09	0.2404	0.0365	4.543e-11	0.1667	0.0194	9.591e-18	---
53480	PC(18:1_22:6) (a)	PC	rs174530	11	61546592	G	A	0.142188	0.0229045	5.86257e-10	0.2454	0.0364	1.511e-11	0.1715	0.0194	8.884e-19	---
53481	PC(18:1_22:6) (a)	PC	rs108499	11	61547237	T	C	0.129396	0.0232404	2.7256e-08	0.2323	0.0375	5.927e-10	0.1579	0.0198	1.306e-15	+++
53482	PC(18:1_22:6) (a)	PC	rs174533	11	61549025	A	G	0.148939	0.0230086	1.05654e-10	0.2492	0.0368	1.194e-11	0.1772	0.0195	1.038e-19	+++
53483	PC(18:1_22:6) (a)	PC	rs174534	11	61549458	G	A	0.120159	0.0229856	1.79008e-07	0.2328	0.0372	3.929e-10	0.1513	0.0196	1.026e-14	---
53484	PC(18:1_22:6) (a)	PC	rs174535	11	61551356	C	T	0.148278	0.022959	1.16552e-10	0.2467	0.0367	1.682e-11	0.176	0.0195	1.477e-19	---
53485	PC(18:1_22:6) (a)	PC	rs174536	11	61551927	C	A	0.149588	0.0229877	8.4498e-11	0.2447	0.0367	2.573e-11	0.1764	0.0195	1.361e-19	---
53486	PC(18:1_22:6) (a)	PC	rs174537	11	61552680	T	G	0.150293	0.023007	7.13625e-11	0.2446	0.0367	2.717e-11	0.1769	0.0195	1.164e-19	+++
53487	PC(18:1_22:6) (a)	PC	rs102275	11	61557803	C	T	0.14332	0.0229207	4.37345e-10	0.248	0.0367	1.442e-11	0.1727	0.0194	6.658e-19	---
53488	PC(18:1_22:6) (a)	PC	rs102274	11	61557826	C	T	0.149284	0.0230092	9.56724e-11	0.249	0.0368	1.252e-11	0.1774	0.0195	9.58e-20	---
53489	PC(18:1_22:6) (a)	PC	rs174538	11	61560081	A	G	0.134715	0.0233664	8.63314e-09	0.2318	0.0379	9.926e-10	0.1614	0.0199	4.919e-16	+++
53490	PC(18:1_22:6) (a)	PC	rs4246215	11	61564299	T	G	0.134728	0.0228137	3.73797e-09	0.2342	0.0366	1.599e-10	0.1625	0.0194	4.679e-17	+++
53491	PC(18:1_22:6) (a)	PC	rs174541	11	61565908	C	T	0.13483	0.0228113	3.62465e-09	0.2354	0.0366	1.233e-10	0.163	0.0194	3.741e-17	---
53492	PC(18:1_22:6) (a)	PC	rs174544	11	61567753	A	C	0.143094	0.0237358	1.7761e-09	0.2584	0.0382	1.27e-11	0.1753	0.0202	3.438e-18	+++
53493	PC(18:1_22:6) (a)	PC	rs174545	11	61569306	G	C	0.149005	0.0230134	1.04452e-10	0.2499	0.0367	9.965e-12	0.1775	0.0195	8.933e-20	---
53494	PC(18:1_22:6) (a)	PC	rs174546	11	61569830	T	C	0.149	0.0230134	1.04577e-10	0.2499	0.0367	9.965e-12	0.1775	0.0195	8.946e-20	+++
53495	PC(18:1_22:6) (a)	PC	rs174547	11	61570783	C	T	0.148935	0.0230142	1.06704e-10	0.2499	0.0367	9.965e-12	0.1774	0.0195	9.16e-20	---
53496	PC(18:1_22:6) (a)	PC	rs174548	11	61571348	G	C	0.140021	0.0236764	3.55985e-09	0.2571	0.038	1.303e-11	0.1728	0.0201	8.049e-18	---
53497	PC(18:1_22:6) (a)	PC	rs174549	11	61571382	A	G	0.142691	0.0237427	1.99093e-09	0.2581	0.0381	1.304e-11	0.1749	0.0202	3.99e-18	+++
53498	PC(18:1_22:6) (a)	PC	rs174550	11	61571478	C	T	0.148898	0.0230152	1.08051e-10	0.2499	0.0367	9.965e-12	0.1774	0.0195	9.293e-20	---
53499	PC(18:1_22:6) (a)	PC	rs174551	11	61573684	T	C	-	-	-	-0.2499	0.0367	9.965e-12	-0.2499	0.0367	9.965e-12	?--
53500	PC(18:1_22:6) (a)	PC	rs174553	11	61575158	G	A	0.148517	0.0230155	1.20466e-10	0.2499	0.0367	9.965e-12	0.1771	0.0195	1.058e-19	---
53501	PC(18:1_22:6) (a)	PC	rs174554	11	61579463	G	A	0.148056	0.0230065	1.35156e-10	0.2505	0.0368	9.802e-12	0.1769	0.0195	1.225e-19	---
53502	PC(18:1_22:6) (a)	PC	rs174555	11	61579760	C	T	0.142257	0.0237461	2.23835e-09	0.2591	0.0382	1.185e-11	0.1748	0.0202	4.394e-18	---
53503	PC(18:1_22:6) (a)	PC	rs174556	11	61580635	T	C	0.142673	0.023736	1.98082e-09	0.2583	0.0382	1.41e-11	0.1748	0.0202	4.294e-18	+++
53504	PC(18:1_22:6) (a)	PC	rs174557	11	61581368	A	G	-	-	-	-0.2579	0.0383	1.598e-11	-0.2579	0.0383	1.598e-11	?--
53505	PC(18:1_22:6) (a)	PC	rs7394579	11	61581450	G	A	0.27141	0.246304	0.27033	0.2378	0.0404	3.975e-09	0.2387	0.0399	2.15e-09	---
53506	PC(18:1_22:6) (a)	PC	rs174559	11	61581656	A	G	0.127733	0.0242456	1.43263e-07	0.2406	0.0397	1.409e-09	0.1583	0.0207	1.998e-14	+++
53507	PC(18:1_22:6) (a)	PC	rs174560	11	61581764	C	T	0.139489	0.0236819	4.11045e-09	0.256	0.0381	1.84e-11	0.172	0.0201	1.244e-17	---
53508	PC(18:1_22:6) (a)	PC	rs174561	11	61582708	C	T	0.142139	0.0237509	2.32483e-09	0.2591	0.0383	1.387e-11	0.1746	0.0202	5.283e-18	---
53509	PC(18:1_22:6) (a)	PC	rs174562	11	61585144	G	A	0.147855	0.0230186	1.46226e-10	0.2521	0.0371	1.025e-11	0.1769	0.0196	1.483e-19	---
53510	PC(18:1_22:6) (a)	PC	rs174564	11	61588305	G	A	0.146625	0.0230034	2.00791e-10	0.2489	0.0368	1.4e-11	0.1753	0.0195	2.562e-19	---
53511	PC(18:1_22:6) (a)	PC	rs28456	11	61589481	G	A	0.140046	0.0236928	3.6281e-09	0.2562	0.0382	2.017e-11	0.1723	0.0201	1.16e-17	---
53512	PC(18:1_22:6) (a)	PC	rs174566	11	61592362	G	A	0.145243	0.0229533	2.70872e-10	0.2496	0.0368	1.182e-11	0.1745	0.0195	3.299e-19	---
53513	PC(18:1_22:6) (a)	PC	rs174567	11	61593005	G	A	0.144899	0.0229541	2.98653e-10	0.2491	0.0368	1.265e-11	0.1741	0.0195	3.865e-19	---
53514	PC(18:1_22:6) (a)	PC	rs174568	11	61593816	T	C	0.148456	0.0229982	1.18919e-10	0.2484	0.0369	1.609e-11	0.1764	0.0195	1.522e-19	+++
53515	PC(18:1_22:6) (a)	PC	rs99780	11	61596633	T	C	0.145115	0.0229406	2.74375e-10	0.2474	0.0368	1.721e-11	0.1738	0.0195	4.329e-19	+++
53516	PC(18:1_22:6) (a)	PC	rs1535	11	61597972	G	A	0.143804	0.0229966	4.36506e-10	0.25	0.0366	8.944e-12	0.1738	0.0195	4.519e-19	---
53517	PC(18:1_22:6) (a)	PC	rs174572	11	61598288	T	C	0.131866	0.0251361	1.62037e-07	0.1627	0.0401	5.044e-05	0.1405	0.0213	4.176e-11	+++
53518	PC(18:1_22:6) (a)	PC	rs174573	11	61600327	A	G	0.131272	0.0251384	1.84573e-07	0.165	0.0402	4.027e-05	0.1408	0.0213	3.983e-11	+++
53519	PC(18:1_22:6) (a)	PC	rs174574	11	61600342	C	A	-0.143747	0.0229865	4.35524e-10	-0.2484	0.0366	1.22e-11	-0.1733	0.0195	5.623e-19	+++
53520	PC(18:1_22:6) (a)	PC	rs174575	11	61602003	G	C	0.128156	0.0250461	3.22179e-07	0.1686	0.0401	2.653e-05	0.1395	0.0212	5.194e-11	---
53521	PC(18:1_22:6) (a)	PC	rs2727270	11	61603237	T	C	0.138099	0.0335351	3.87008e-05	0.3044	0.0549	2.95e-08	0.1833	0.0286	1.508e-10	+++
53522	PC(18:1_22:6) (a)	PC	rs2727271	11	61603358	T	A	0.138089	0.0335325	3.86992e-05	0.3051	0.0548	2.657e-08	0.1835	0.0286	1.408e-10	---
53523	PC(18:1_22:6) (a)	PC	rs174576	11	61603510	A	C	0.143134	0.0229899	5.17739e-10	0.2513	0.0366	6.769e-12	0.1737	0.0195	4.593e-19	+++
53524	PC(18:1_22:6) (a)	PC	rs2524299	11	61604782	T	A	0.135681	0.033215	4.46327e-05	0.2838	0.054	1.489e-07	0.1763	0.0283	4.617e-10	---
53525	PC(18:1_22:6) (a)	PC	rs174577	11	61604814	A	C	0.141355	0.0229621	8.04164e-10	0.2513	0.0366	6.543e-12	0.1724	0.0194	7.682e-19	+++
53526	PC(18:1_22:6) (a)	PC	rs2072113	11	61604967	T	C	0.134207	0.0335046	6.25486e-05	0.2941	0.0546	7.147e-08	0.178	0.0286	4.606e-10	+++
53527	PC(18:1_22:6) (a)	PC	rs2072114	11	61605215	G	A	0.138318	0.0326306	2.27878e-05	0.274	0.0536	3.103e-07	0.1751	0.0279	3.333e-10	---
53528	PC(18:1_22:6) (a)	PC	rs174578	11	61605499	A	T	0.140065	0.0229493	1.11698e-09	0.2513	0.0366	6.543e-12	0.1715	0.0194	1.153e-18	+++
53529	PC(18:1_22:6) (a)	PC	rs174580	11	61606642	G	A	0.139628	0.0229793	1.32056e-09	0.2493	0.0367	1.065e-11	0.1705	0.0195	1.988e-18	---
53530	PC(18:1_22:6) (a)	PC	rs174581	11	61606683	A	G	0.139026	0.0229891	1.57723e-09	0.2493	0.0367	1.065e-11	0.1701	0.0195	2.457e-18	+++
53531	PC(18:1_22:6) (a)	PC	rs174583	11	61609750	T	C	0.140264	0.0230813	1.31672e-09	0.2465	0.0366	1.664e-11	0.1705	0.0195	2.52e-18	+++
53532	PC(18:1_22:6) (a)	PC	rs174584	11	61610750	A	G	0.139628	0.0230687	1.52963e-09	0.2424	0.0367	3.931e-11	0.1688	0.0195	5.603e-18	+++
53533	PC(18:1_22:6) (a)	PC	rs174591	11	61617676	A	T	0.118973	0.0256494	3.60782e-06	0.1695	0.0421	5.788e-05	0.1326	0.0219	1.422e-09	+++
53534	PC(18:1_22:6) (a)	PC	rs174592	11	61618608	G	A	0.134684	0.0229993	5.03726e-09	0.3129	0.0473	3.852e-11	0.1687	0.0207	3.471e-16	-?-
53535	PC(18:1_22:6) (a)	PC	rs174593	11	61618831	C	T	0.118226	0.0252076	2.79921e-06	0.2317	0.0541	1.807e-05	0.1385	0.0228	1.338e-09	-?-
53536	PC(18:1_22:6) (a)	PC	rs174594	11	61619829	A	C	-0.13234	0.0230274	9.61453e-09	-0.32	0.0474	1.444e-11	-0.1682	0.0207	4.626e-16	-?-
53537	PC(18:1_22:6) (a)	PC	rs174598	11	61621194	A	G	0.108745	0.0235701	4.0431e-06	0.2983	0.0496	1.878e-09	0.1436	0.0213	1.534e-11	+?+
53538	PC(18:1_22:6) (a)	PC	rs174599	11	61621556	C	G	0.134248	0.0230574	6.15185e-09	0.3139	0.0472	3.022e-11	0.1688	0.0207	3.719e-16	+?+
53539	PC(18:1_22:6) (a)	PC	rs174600	11	61622227	C	T	0.108074	0.0235762	4.65801e-06	0.2608	0.0501	1.976e-07	0.1357	0.0213	1.997e-10	-?-
53540	PC(18:1_22:6) (a)	PC	rs174601	11	61623140	T	C	0.135056	0.0231126	5.42743e-09	0.2853	0.0475	1.824e-09	0.1639	0.0208	3.115e-15	+?+
53541	PC(18:1_22:6) (a)	PC	rs97384	11	61624181	C	T	-0.137147	0.0232098	3.6731e-09	-0.2733	0.0473	7.332e-09	-0.1636	0.0208	4.055e-15	+?+
53542	PC(18:1_22:6) (a)	PC	rs116884936	11	93121392	C	T	-0.404284	0.0870138	3.50184e-06	-0.4029	0.1364	0.003153	-0.4039	0.0734	3.693e-08	+++
53543	PC(18:1_22:6) (a)	PC	rs117602682	11	93134188	T	C	-0.40831	0.0871353	2.89051e-06	-0.4022	0.1365	0.003203	-0.4066	0.0734	3.099e-08	---
53544	PC(18:1_22:6) (a)	PC	rs117887237	11	93140965	G	A	-0.398578	0.0822438	1.31237e-06	-0.4055	0.133	0.002297	-0.4005	0.0699	1.032e-08	+++
53545	PC(18:1_22:6) (b)	PC	rs174533	11	61549025	A	G	-0.108687	0.0229809	2.31026e-06	-0.113	0.0372	0.002396	-0.1099	0.0196	1.918e-08	---
53546	PC(18:1_22:6) (b)	PC	rs174535	11	61551356	C	T	-0.106341	0.0229364	3.63633e-06	-0.1131	0.0371	0.002319	-0.1082	0.0195	2.935e-08	+++
53547	PC(18:1_22:6) (b)	PC	rs174536	11	61551927	C	A	-0.106042	0.0229662	3.98278e-06	-0.1115	0.0371	0.002684	-0.1076	0.0195	3.673e-08	+++
53548	PC(18:1_22:6) (b)	PC	rs174537	11	61552680	T	G	-0.108946	0.0229769	2.17687e-06	-0.1138	0.0372	0.002203	-0.1103	0.0195	1.672e-08	---
53549	PC(18:1_22:6) (b)	PC	rs102275	11	61557803	C	T	-0.109827	0.0228776	1.62447e-06	-0.1048	0.0372	0.004867	-0.1084	0.0195	2.633e-08	+++
53550	PC(18:1_22:6) (b)	PC	rs102274	11	61557826	C	T	-0.109691	0.0229772	1.85512e-06	-0.1158	0.0372	0.001871	-0.1114	0.0196	1.228e-08	+++
53551	PC(18:1_22:6) (b)	PC	rs4246215	11	61564299	T	G	-0.111973	0.0227594	8.92324e-07	-0.1069	0.037	0.003855	-0.1106	0.0194	1.166e-08	---
53552	PC(18:1_22:6) (b)	PC	rs174541	11	61565908	C	T	-0.111169	0.0227578	1.06521e-06	-0.1065	0.037	0.003972	-0.1099	0.0194	1.429e-08	+++
53553	PC(18:1_22:6) (b)	PC	rs174545	11	61569306	G	C	-0.108605	0.0229825	2.3536e-06	-0.1146	0.0372	0.002071	-0.1103	0.0196	1.71e-08	+++
53554	PC(18:1_22:6) (b)	PC	rs174546	11	61569830	T	C	-0.108612	0.0229824	2.35029e-06	-0.1146	0.0372	0.002071	-0.1103	0.0196	1.708e-08	---
53555	PC(18:1_22:6) (b)	PC	rs174547	11	61570783	C	T	-0.108725	0.0229831	2.29565e-06	-0.1146	0.0372	0.002071	-0.1103	0.0196	1.668e-08	+++
53556	PC(18:1_22:6) (b)	PC	rs174550	11	61571478	C	T	-0.108786	0.0229839	2.26807e-06	-0.1146	0.0372	0.002071	-0.1104	0.0196	1.648e-08	+++
53557	PC(18:1_22:6) (b)	PC	rs174553	11	61575158	G	A	-0.109365	0.0229831	2.00244e-06	-0.1146	0.0372	0.002071	-0.1108	0.0196	1.453e-08	+++
53558	PC(18:1_22:6) (b)	PC	rs174554	11	61579463	G	A	-0.109458	0.0229743	1.94565e-06	-0.1138	0.0372	0.002232	-0.1107	0.0195	1.512e-08	+++
53559	PC(18:1_22:6) (b)	PC	rs174562	11	61585144	G	A	-0.110045	0.0229844	1.73209e-06	-0.113	0.0375	0.002595	-0.1109	0.0196	1.549e-08	+++
53560	PC(18:1_22:6) (b)	PC	rs174564	11	61588305	G	A	-0.108479	0.0229635	2.37091e-06	-0.1053	0.0373	0.004719	-0.1076	0.0196	3.711e-08	+++
53561	PC(18:1_22:6) (b)	PC	rs174566	11	61592362	G	A	-0.108307	0.0229145	2.34389e-06	-0.1039	0.0372	0.00526	-0.1071	0.0195	4.065e-08	+++
53562	PC(18:1_22:6) (b)	PC	rs174567	11	61593005	G	A	-0.108102	0.022915	2.44946e-06	-0.1037	0.0372	0.005344	-0.1069	0.0195	4.312e-08	+++
53563	PC(18:1_22:6) (b)	PC	rs174568	11	61593816	T	C	-0.106325	0.0229712	3.77235e-06	-0.11	0.0373	0.003168	-0.1073	0.0196	4.05e-08	---
53564	PC(18:1_22:6) (b)	PC	rs99780	11	61596633	T	C	-0.108135	0.0229023	2.40174e-06	-0.1021	0.0372	0.006103	-0.1065	0.0195	4.805e-08	---
53565	PC(18:1_22:6) (b)	PC	rs174578	11	61605499	A	T	-0.108002	0.022903	2.47122e-06	-0.1027	0.0371	0.005625	-0.1065	0.0195	4.575e-08	---
53566	PC(18:1_22:6) (b)	PC	rs174580	11	61606642	G	A	-0.109116	0.0229313	2.00308e-06	-0.1006	0.0372	0.006787	-0.1068	0.0195	4.472e-08	+++
53567	PC(18:1_22:6) (b)	PC	rs174581	11	61606683	A	G	-0.109906	0.0229396	1.70378e-06	-0.1006	0.0372	0.006787	-0.1074	0.0195	3.821e-08	---
53568	PC(18:1_22:6) (b)	PC	rs174584	11	61610750	A	G	-0.110433	0.0230219	1.65714e-06	-0.1019	0.0372	0.006098	-0.1081	0.0196	3.35e-08	---
53569	PC(18:2_18:2)	PC	rs149804	11	61538606	G	A	-0.112644	0.0228554	8.97278e-07	-0.0827	0.0481	0.08526	-0.1071	0.0206	2.102e-07	+?+
53570	PC(18:2_18:2)	PC	rs149803	11	61539020	G	C	-0.141094	0.0255462	3.64547e-08	-0.1094	0.052	0.03528	-0.1349	0.0229	3.973e-09	+?+
53571	PC(18:2_18:2)	PC	rs174528	11	61543499	C	T	0.242023	0.0227462	4.46838e-26	0.2104	0.0365	8.003e-09	0.2332	0.0193	1.335e-33	---
53572	PC(18:2_18:2)	PC	rs174529	11	61543961	C	T	0.244309	0.0227338	1.48515e-26	0.2077	0.0368	1.626e-08	0.2342	0.0193	9.282e-34	---
53573	PC(18:2_18:2)	PC	rs174530	11	61546592	G	A	0.245477	0.0226889	6.84773e-27	0.212	0.0366	6.653e-09	0.2362	0.0193	1.66e-34	---
53574	PC(18:2_18:2)	PC	rs7943728	11	61547068	A	G	0.1569	0.0286573	4.79155e-08	0.0833	0.047	0.07632	0.1369	0.0245	2.179e-08	+-+
53575	PC(18:2_18:2)	PC	rs108499	11	61547237	T	C	0.225598	0.0230636	2.42906e-22	0.1756	0.0378	3.294e-06	0.212	0.0197	4.654e-27	+++
53576	PC(18:2_18:2)	PC	rs509360	11	61548559	G	A	0.121053	0.0235524	2.86127e-07	0.1324	0.038	0.000496	0.1242	0.02	5.523e-10	---
53577	PC(18:2_18:2)	PC	rs174532	11	61548874	A	G	-0.137923	0.0235907	5.51022e-09	-0.0855	0.0386	0.02686	-0.1237	0.0201	8.09e-10	---
53578	PC(18:2_18:2)	PC	rs174533	11	61549025	A	G	0.270947	0.0227253	3.36453e-32	0.2094	0.037	1.454e-08	0.2541	0.0194	2.386e-39	+++
53579	PC(18:2_18:2)	PC	rs174534	11	61549458	G	A	0.21884	0.0228116	1.4616e-21	0.1715	0.0374	4.602e-06	0.206	0.0195	3.832e-26	---
53580	PC(18:2_18:2)	PC	rs174535	11	61551356	C	T	0.269813	0.0226805	4.50201e-32	0.2118	0.0368	8.888e-09	0.2539	0.0193	1.817e-39	---
53581	PC(18:2_18:2)	PC	rs174536	11	61551927	C	A	0.27101	0.022705	2.89532e-32	0.2108	0.0368	1.05e-08	0.2545	0.0193	1.418e-39	---
53582	PC(18:2_18:2)	PC	rs174537	11	61552680	T	G	0.271939	0.0227223	1.96625e-32	0.2103	0.0369	1.213e-08	0.255	0.0193	1.168e-39	+++
53583	PC(18:2_18:2)	PC	rs61896141	11	61556039	C	A	0.174284	0.0285733	1.21847e-09	0.0942	0.0469	0.04448	0.1526	0.0244	3.991e-10	-+-
53584	PC(18:2_18:2)	PC	rs102275	11	61557803	C	T	0.266128	0.0226444	2.30624e-31	0.2055	0.0369	2.639e-08	0.2496	0.0193	3.152e-38	---
53585	PC(18:2_18:2)	PC	rs102274	11	61557826	C	T	0.272647	0.0227194	1.36049e-32	0.21	0.037	1.335e-08	0.2555	0.0194	8.914e-40	---
53586	PC(18:2_18:2)	PC	rs174538	11	61560081	A	G	0.248941	0.0231282	1.23095e-26	0.1847	0.0381	1.253e-06	0.2317	0.0198	1.052e-31	+++
53587	PC(18:2_18:2)	PC	rs412334	11	61560261	T	C	-0.13594	0.0298599	5.47782e-06	-0.042	0.0487	0.3884	-0.1103	0.0255	1.477e-05	---
53588	PC(18:2_18:2)	PC	rs4246215	11	61564299	T	G	0.255068	0.0225453	3.3842e-29	0.1971	0.0367	7.719e-08	0.2392	0.0192	1.356e-35	+++
53589	PC(18:2_18:2)	PC	rs174541	11	61565908	C	T	0.256492	0.0225391	1.62249e-29	0.1941	0.0367	1.204e-07	0.2394	0.0192	1.137e-35	---
53590	PC(18:2_18:2)	PC	rs174544	11	61567753	A	C	0.279373	0.0234114	3.39393e-32	0.1987	0.0384	2.286e-07	0.2575	0.02	5.643e-38	+++
53591	PC(18:2_18:2)	PC	rs174545	11	61569306	G	C	0.273502	0.0227208	8.84835e-33	0.2088	0.0369	1.56e-08	0.2557	0.0194	7.13e-40	---
53592	PC(18:2_18:2)	PC	rs174546	11	61569830	T	C	0.273501	0.0227207	8.85291e-33	0.2088	0.0369	1.56e-08	0.2557	0.0194	7.134e-40	+++
53593	PC(18:2_18:2)	PC	rs174547	11	61570783	C	T	0.273552	0.0227214	8.65456e-33	0.2088	0.0369	1.56e-08	0.2558	0.0194	6.982e-40	---
53594	PC(18:2_18:2)	PC	rs174548	11	61571348	G	C	0.275572	0.0233593	1.56719e-31	0.1947	0.0383	3.605e-07	0.2536	0.0199	4.539e-37	---
53595	PC(18:2_18:2)	PC	rs174549	11	61571382	A	G	0.280805	0.0234148	1.67647e-32	0.1976	0.0384	2.651e-07	0.2583	0.02	3.531e-38	+++
53596	PC(18:2_18:2)	PC	rs174550	11	61571478	C	T	0.273625	0.0227221	8.37391e-33	0.2088	0.0369	1.56e-08	0.2558	0.0194	6.766e-40	---
53597	PC(18:2_18:2)	PC	rs4564341	11	61573540	T	C	0.32281	0.0400707	9.9384e-16	0.1799	0.0666	0.00691	0.2849	0.0343	1.079e-16	+++
53598	PC(18:2_18:2)	PC	rs174551	11	61573684	T	C	-	-	-	-0.2088	0.0369	1.56e-08	-0.2088	0.0369	1.56e-08	?--
53599	PC(18:2_18:2)	PC	rs174553	11	61575158	G	A	0.273676	0.0227218	8.12669e-33	0.2088	0.0369	1.56e-08	0.2559	0.0194	6.581e-40	---
53600	PC(18:2_18:2)	PC	rs116878346	11	61579381	G	T	0.292098	0.0695446	2.71961e-05	0.3163	0.1077	0.003313	0.2992	0.0584	3.027e-07	---
53601	PC(18:2_18:2)	PC	rs174554	11	61579463	G	A	0.273045	0.022713	1.07593e-32	0.2073	0.037	2.047e-08	0.255	0.0194	1.168e-39	---
53602	PC(18:2_18:2)	PC	rs174555	11	61579760	C	T	0.28038	0.0234191	2.11628e-32	0.1978	0.0384	2.687e-07	0.258	0.02	4.46e-38	---
53603	PC(18:2_18:2)	PC	rs174556	11	61580635	T	C	0.28049	0.0234078	1.89987e-32	0.1942	0.0385	4.531e-07	0.2572	0.02	7.57e-38	+++
53604	PC(18:2_18:2)	PC	rs174559	11	61581656	A	G	0.256241	0.0239755	2.96756e-26	0.1637	0.0399	4.134e-05	0.2317	0.0206	1.778e-29	+++
53605	PC(18:2_18:2)	PC	rs174560	11	61581764	C	T	0.27524	0.0233652	1.9016e-31	0.1887	0.0384	8.642e-07	0.2518	0.02	1.639e-36	---
53606	PC(18:2_18:2)	PC	rs75810419	11	61582527	A	C	0.292332	0.0695283	2.66805e-05	0.3063	0.1072	0.004254	0.2965	0.0583	3.714e-07	+++
53607	PC(18:2_18:2)	PC	rs174561	11	61582708	C	T	0.280459	0.0234233	2.08942e-32	0.1904	0.0385	7.659e-07	0.2561	0.02	1.663e-37	---
53608	PC(18:2_18:2)	PC	rs116980792	11	61585140	A	G	0.292231	0.069521	2.68012e-05	0.2964	0.1072	0.005678	0.2935	0.0583	4.861e-07	+++
53609	PC(18:2_18:2)	PC	rs174562	11	61585144	G	A	0.273801	0.0227236	7.70314e-33	0.2035	0.0373	4.824e-08	0.2548	0.0194	2.24e-39	---
53610	PC(18:2_18:2)	PC	rs174564	11	61588305	G	A	0.271365	0.0227114	2.48302e-32	0.1964	0.037	1.076e-07	0.2508	0.0194	2.007e-38	---
53611	PC(18:2_18:2)	PC	rs28456	11	61589481	G	A	0.277998	0.0233697	5.02062e-32	0.1838	0.0384	1.704e-06	0.2525	0.02	1.123e-36	---
53612	PC(18:2_18:2)	PC	rs174565	11	61591636	G	C	0.25256	0.0318626	2.77983e-15	0.2196	0.0536	4.24e-05	0.244	0.0274	5.303e-19	---
53613	PC(18:2_18:2)	PC	rs174566	11	61592362	G	A	0.268958	0.0226698	6.44556e-32	0.198	0.0369	8.13e-08	0.2495	0.0193	3.601e-38	---
53614	PC(18:2_18:2)	PC	rs174567	11	61593005	G	A	0.269444	0.0226688	5.00168e-32	0.1972	0.0369	9.169e-08	0.2496	0.0193	3.285e-38	---
53615	PC(18:2_18:2)	PC	rs174568	11	61593816	T	C	0.273547	0.0227049	7.8662e-33	0.201	0.037	5.407e-08	0.2537	0.0193	2.813e-39	+++
53616	PC(18:2_18:2)	PC	rs968567	11	61595564	T	C	0.169443	0.028452	2.94547e-09	0.0898	0.0468	0.05486	0.1479	0.0243	1.16e-09	+-+
53617	PC(18:2_18:2)	PC	rs99780	11	61596633	T	C	0.267904	0.0226602	1.03539e-31	0.1945	0.0369	1.41e-07	0.2478	0.0193	1.11e-37	+++
53618	PC(18:2_18:2)	PC	rs174570	11	61597212	T	C	0.251434	0.0318128	3.33606e-15	0.2218	0.0534	3.335e-05	0.2437	0.0273	4.933e-19	+++
53619	PC(18:2_18:2)	PC	rs1535	11	61597972	G	A	0.270759	0.0227066	3.26535e-32	0.2028	0.0369	3.786e-08	0.2521	0.0193	7.472e-39	---
53620	PC(18:2_18:2)	PC	rs174572	11	61598288	T	C	0.199459	0.0250218	2.13202e-15	0.1686	0.0401	2.655e-05	0.1908	0.0212	2.538e-19	+++
53621	PC(18:2_18:2)	PC	rs79976480	11	61598391	G	A	0.29216	0.0696117	2.759e-05	0.3215	0.1066	0.002556	0.3009	0.0583	2.424e-07	---
53622	PC(18:2_18:2)	PC	rs117553420	11	61599329	T	G	0.291833	0.0696516	2.8463e-05	0.3215	0.1064	0.002517	0.3007	0.0583	2.465e-07	+++
53623	PC(18:2_18:2)	PC	rs61897793	11	61599347	A	G	0.166288	0.0284831	5.92615e-09	0.0851	0.0471	0.07102	0.1446	0.0244	3.021e-09	+-+
53624	PC(18:2_18:2)	PC	rs174573	11	61600327	A	G	0.198257	0.0250254	3.16023e-15	0.1672	0.04	2.984e-05	0.1895	0.0212	4.234e-19	+++
53625	PC(18:2_18:2)	PC	rs174574	11	61600342	C	A	-0.264564	0.0227184	7.71012e-31	-0.1983	0.0367	6.751e-08	-0.2462	0.0193	3.387e-37	+++
53626	PC(18:2_18:2)	PC	rs76498378	11	61601202	A	G	0.291357	0.0695528	2.85867e-05	0.3215	0.1064	0.002517	0.3004	0.0582	2.477e-07	+++
53627	PC(18:2_18:2)	PC	rs2524296	11	61601378	T	C	0.301065	0.0391702	1.82559e-14	0.1801	0.065	0.005574	0.2688	0.0335	1.114e-15	+++
53628	PC(18:2_18:2)	PC	rs2845574	11	61601872	T	C	0.300608	0.0391962	2.07735e-14	0.183	0.0649	0.004803	0.2691	0.0335	1.036e-15	+++
53629	PC(18:2_18:2)	PC	rs2845573	11	61601908	G	A	0.300988	0.0391583	1.82068e-14	0.183	0.0649	0.004803	0.2695	0.0335	9.142e-16	---
53630	PC(18:2_18:2)	PC	rs174575	11	61602003	G	C	0.194708	0.0249334	7.6829e-15	0.1625	0.04	4.93e-05	0.1857	0.0212	1.716e-18	---
53631	PC(18:2_18:2)	PC	rs2727270	11	61603237	T	C	0.313834	0.0332689	6.21197e-21	0.2339	0.0552	2.233e-05	0.2925	0.0285	9.858e-25	+++
53632	PC(18:2_18:2)	PC	rs2727271	11	61603358	T	A	0.313672	0.0332666	6.4622e-21	0.2384	0.0551	1.514e-05	0.2936	0.0285	6.475e-25	---
53633	PC(18:2_18:2)	PC	rs174576	11	61603510	A	C	0.265909	0.0227097	3.88337e-31	0.1982	0.0369	7.66e-08	0.2473	0.0193	1.9e-37	+++
53634	PC(18:2_18:2)	PC	rs117220229	11	61604324	A	T	0.287452	0.0584856	9.25983e-07	0.3054	0.0943	0.001201	0.2924	0.0497	4.01e-09	+++
53635	PC(18:2_18:2)	PC	rs2524299	11	61604782	T	A	0.300302	0.0329744	1.23809e-19	0.232	0.0542	1.86e-05	0.2818	0.0282	1.444e-23	---
53636	PC(18:2_18:2)	PC	rs174577	11	61604814	A	C	0.263788	0.0226867	9.7103e-31	0.1972	0.0368	8.578e-08	0.2455	0.0193	5.324e-37	+++
53637	PC(18:2_18:2)	PC	rs2072113	11	61604967	T	C	0.309903	0.0332433	1.7426e-20	0.2343	0.0548	1.894e-05	0.2896	0.0284	2.231e-24	+++
53638	PC(18:2_18:2)	PC	rs2072114	11	61605215	G	A	0.289455	0.0324113	6.03156e-19	0.235	0.0537	1.207e-05	0.2749	0.0277	3.87e-23	---
53639	PC(18:2_18:2)	PC	rs174578	11	61605499	A	T	0.262522	0.0226754	1.70574e-30	0.1972	0.0368	8.578e-08	0.2446	0.0193	9.13e-37	+++
53640	PC(18:2_18:2)	PC	rs174579	11	61605613	T	C	0.16139	0.026392	1.08584e-09	0.1173	0.0435	0.006957	0.1495	0.0226	3.411e-11	+++
53641	PC(18:2_18:2)	PC	rs174580	11	61606642	G	A	0.262779	0.0227056	1.77407e-30	0.194	0.0369	1.487e-07	0.2439	0.0193	1.844e-36	---
53642	PC(18:2_18:2)	PC	rs174581	11	61606683	A	G	0.263532	0.0227128	1.2706e-30	0.194	0.0369	1.487e-07	0.2444	0.0193	1.345e-36	+++
53643	PC(18:2_18:2)	PC	rs139957766	11	61607047	A	G	0.324547	0.0652622	6.7921e-07	0.2479	0.1209	0.04025	0.3073	0.0574	8.777e-08	+++
53644	PC(18:2_18:2)	PC	rs174582	11	61607168	G	A	0.161613	0.0264723	1.15461e-09	0.1197	0.0434	0.005866	0.1502	0.0226	2.993e-11	---
53645	PC(18:2_18:2)	PC	rs2727265	11	61609004	A	C	0.307222	0.0394612	8.48305e-15	0.1992	0.0649	0.002137	0.2781	0.0337	1.619e-16	+++
53646	PC(18:2_18:2)	PC	rs174583	11	61609750	T	C	0.262417	0.0228052	3.94739e-30	0.1953	0.0369	1.157e-07	0.2438	0.0194	2.935e-36	+++
53647	PC(18:2_18:2)	PC	rs174584	11	61610750	A	G	0.26131	0.0227959	6.39823e-30	0.1959	0.0368	1.05e-07	0.2432	0.0194	4.193e-36	+++
53648	PC(18:2_18:2)	PC	rs2526680	11	61611216	T	C	0.310253	0.0394463	4.53916e-15	0.1855	0.0645	0.004026	0.2763	0.0336	2.208e-16	+++
53649	PC(18:2_18:2)	PC	rs174585	11	61611694	A	G	0.162816	0.0266325	1.09952e-09	0.1238	0.0439	0.004798	0.1523	0.0228	2.237e-11	+++
53650	PC(18:2_18:2)	PC	rs174587	11	61612830	T	C	0.154746	0.027138	1.29891e-08	0.137	0.045	0.002301	0.15	0.0232	1.068e-10	+++
53651	PC(18:2_18:2)	PC	rs93923	11	61613745	T	C	0.15499	0.0271275	1.224e-08	0.1368	0.0452	0.002473	0.1502	0.0233	1.073e-10	+++
53652	PC(18:2_18:2)	PC	rs2845572	11	61614595	A	G	0.311265	0.0379995	3.30132e-16	0.1712	0.0622	0.005895	0.2731	0.0324	3.606e-17	+++
53653	PC(18:2_18:2)	PC	rs174589	11	61615803	G	C	0.154212	0.0272331	1.63491e-08	0.1408	0.0454	0.001945	0.1507	0.0234	1.118e-10	---
53654	PC(18:2_18:2)	PC	rs2851682	11	61616012	G	A	0.301756	0.0377524	1.63736e-15	0.1716	0.0616	0.005306	0.2662	0.0322	1.326e-16	---
53655	PC(18:2_18:2)	PC	rs174590	11	61616977	C	G	0.155342	0.0271854	1.21291e-08	0.1318	0.0455	0.003802	0.1491	0.0233	1.661e-10	+++
53656	PC(18:2_18:2)	PC	rs174591	11	61617676	A	T	0.186648	0.0255413	3.52968e-13	0.1758	0.042	2.868e-05	0.1837	0.0218	3.842e-17	+++
53657	PC(18:2_18:2)	PC	rs2727263	11	61618012	T	C	0.292651	0.0404193	5.16778e-13	0.1418	0.0683	0.038	0.2536	0.0348	3.142e-13	+++
53658	PC(18:2_18:2)	PC	rs61897795	11	61618169	G	A	0.158062	0.0306262	2.65507e-07	0.0913	0.0511	0.07413	0.1404	0.0263	9.043e-08	---
53659	PC(18:2_18:2)	PC	rs174592	11	61618608	G	A	0.257149	0.0227264	3.34634e-29	0.2359	0.0478	8.13e-07	0.2532	0.0205	5.744e-35	-?-
53660	PC(18:2_18:2)	PC	rs174593	11	61618831	C	T	0.179744	0.0251082	1.02314e-12	0.2143	0.0541	7.535e-05	0.1859	0.0228	3.352e-16	-?-
53661	PC(18:2_18:2)	PC	rs174594	11	61619829	A	C	-0.256558	0.0227574	5.17479e-29	-0.2239	0.048	3.085e-06	-0.2506	0.0206	3.728e-34	-?-
53662	PC(18:2_18:2)	PC	rs174595	11	61619893	T	C	0.14575	0.0265488	4.37581e-08	0.1198	0.0455	0.008479	0.1391	0.0229	1.292e-09	+++
53663	PC(18:2_18:2)	PC	rs174597	11	61621040	C	G	0.155252	0.0261988	3.44229e-09	0.1795	0.0576	0.001842	0.1594	0.0239	2.332e-11	+?+
53664	PC(18:2_18:2)	PC	rs174598	11	61621194	A	G	0.23754	0.0233343	4.8301e-24	0.2096	0.0501	2.919e-05	0.2326	0.0212	4.133e-28	+?+
53665	PC(18:2_18:2)	PC	rs174599	11	61621556	C	G	0.257853	0.0227817	3.2064e-29	0.2252	0.0478	2.461e-06	0.2518	0.0206	1.802e-34	+?+
53666	PC(18:2_18:2)	PC	rs174600	11	61622227	C	T	0.233951	0.023347	2.37727e-23	0.1952	0.0505	0.0001103	0.2271	0.0212	8.365e-27	-?-
53667	PC(18:2_18:2)	PC	rs174601	11	61623140	T	C	0.258284	0.0228373	3.50666e-29	0.2291	0.0478	1.643e-06	0.2529	0.0206	1.295e-34	+?+
53668	PC(18:2_18:2)	PC	rs2526678	11	61623793	A	G	0.301205	0.0395018	2.93454e-14	0.1529	0.0681	0.0247	0.2639	0.0342	1.139e-14	+++
53669	PC(18:2_18:2)	PC	rs97384	11	61624181	C	T	-0.253895	0.0229527	5.38036e-28	-0.229	0.0475	1.44e-06	-0.2492	0.0207	1.787e-33	+?+
53670	PC(18:2_18:2)	PC	rs174602	11	61624414	C	T	0.150231	0.0291297	2.63867e-07	0.2049	0.0594	0.0005596	0.1608	0.0262	7.757e-10	-?-
53671	PC(18:2_18:2)	PC	rs174603	11	61626206	A	G	0.176722	0.0237361	1.18305e-13	0.1889	0.05	0.0001586	0.179	0.0214	7.078e-17	+?+
53672	PC(18:2_18:2)	PC	rs174604	11	61626270	G	C	0.196525	0.0229077	1.36155e-17	0.1977	0.0484	4.452e-05	0.1967	0.0207	2.081e-21	-?-
53673	PC(18:2_18:2)	PC	rs174605	11	61626921	T	G	0.163205	0.0240397	1.30168e-11	0.1332	0.0396	0.0007734	0.1551	0.0206	4.415e-14	+++
53674	PC(18:2_18:2)	PC	rs174606	11	61626973	T	G	0.158371	0.0222253	1.26409e-12	0.1163	0.0462	0.0118	0.1505	0.02	5.782e-14	+?+
53675	PC(18:2_18:2)	PC	rs174607	11	61627321	C	G	0.16157	0.0248621	9.19485e-11	0.1547	0.0411	0.0001688	0.1597	0.0213	6.028e-14	+++
53676	PC(18:2_18:2)	PC	rs174608	11	61627484	G	A	0.161733	0.0238884	1.48592e-11	0.1342	0.0391	0.0006077	0.1543	0.0204	3.879e-14	---
53677	PC(18:2_18:2)	PC	rs174609	11	61627811	C	T	0.154924	0.0221731	3.36947e-12	0.0998	0.0355	0.004992	0.1395	0.0188	1.225e-13	---
53678	PC(18:2_18:2)	PC	rs174610	11	61627833	G	A	0.154928	0.0221688	3.32905e-12	0.1003	0.0356	0.004842	0.1397	0.0188	1.156e-13	---
53679	PC(18:2_18:2)	PC	rs174611	11	61627881	C	T	0.160507	0.0238437	1.9352e-11	0.1331	0.0389	0.0006224	0.153	0.0203	5.173e-14	---
53680	PC(18:2_18:2)	PC	rs174612	11	61628266	G	C	0.155641	0.0221683	2.65311e-12	0.1005	0.0356	0.004769	0.1403	0.0188	9.194e-14	---
53681	PC(18:2_18:2)	PC	rs174613	11	61628492	A	G	0.156003	0.0221776	2.41129e-12	0.0999	0.0356	0.004981	0.1403	0.0188	9e-14	+++
53682	PC(18:2_18:2)	PC	rs174614	11	61628915	C	T	0.155765	0.0221906	2.67709e-12	0.0995	0.0356	0.00522	0.1401	0.0188	1.045e-13	---
53683	PC(18:2_18:2)	PC	rs174615	11	61628964	A	T	0.155697	0.0221888	2.72418e-12	0.0995	0.0356	0.005258	0.14	0.0188	1.07e-13	+++
53684	PC(18:2_18:2)	PC	rs174616	11	61629122	A	G	0.155752	0.0221917	2.6952e-12	0.0995	0.0357	0.005327	0.1401	0.0188	1.073e-13	+++
53685	PC(18:2_18:2)	PC	rs174617	11	61629166	G	A	0.155069	0.0221897	3.33467e-12	0.0973	0.0357	0.006439	0.139	0.0188	1.661e-13	---
53686	PC(18:2_18:2)	PC	rs174618	11	61629322	C	T	0.143941	0.0222388	1.09963e-10	0.0876	0.0359	0.01475	0.1283	0.0189	1.146e-11	---
53687	PC(18:2_18:2)	PC	rs174619	11	61629666	G	A	-0.151799	0.0222497	1.06974e-11	-0.1045	0.0358	0.003496	-0.1386	0.0189	2.206e-13	+++
53688	PC(18:2_18:2)	PC	rs174620	11	61629747	G	A	0.143632	0.0222391	1.20843e-10	0.0864	0.0359	0.01619	0.1278	0.0189	1.409e-11	---
53689	PC(18:2_18:2)	PC	rs174621	11	61630104	A	G	0.162805	0.0264451	8.53152e-10	0.1112	0.044	0.01146	0.1491	0.0227	4.741e-11	+++
53690	PC(18:2_18:2)	PC	rs174622	11	61631927	A	G	0.162489	0.0264164	8.81547e-10	0.1143	0.044	0.009286	0.1497	0.0226	3.787e-11	+++
53691	PC(18:2_18:2)	PC	rs174623	11	61635294	A	G	-0.158664	0.0221338	9.21082e-13	-0.0934	0.0355	0.008418	-0.1404	0.0188	7.646e-14	---
53692	PC(18:2_18:2)	PC	rs174625	11	61636013	T	A	-0.145281	0.0223859	9.6751e-11	-0.067	0.0476	0.1588	-0.1311	0.0203	9.672e-11	+?+
53693	PC(18:2_18:2)	PC	rs174626	11	61637057	A	G	-0.156882	0.0221049	1.53354e-12	-0.0887	0.0355	0.0125	-0.1379	0.0188	2.051e-13	---
53694	PC(18:2_18:2)	PC	rs174628	11	61637587	C	T	0.167509	0.0262555	2.06007e-10	0.0934	0.0435	0.03178	0.1477	0.0225	4.978e-11	---
53695	PC(18:2_18:2)	PC	rs7118175	11	61639358	T	C	-0.178083	0.0405834	1.16831e-05	-0.1193	0.0706	0.09119	-0.1635	0.0352	3.379e-06	---
53696	PC(18:2_18:2)	PC	rs422249	11	61639488	C	T	-0.185671	0.022944	7.68701e-16	-0.1324	0.0382	0.0005234	-0.1715	0.0197	2.717e-18	+++
53697	PC(18:2_18:2)	PC	rs174448	11	61639573	A	G	-0.194233	0.022653	1.40907e-17	-0.1393	0.0374	0.0001981	-0.1795	0.0194	2.001e-20	---
53698	PC(18:2_18:2)	PC	rs174449	11	61640379	A	G	-0.194754	0.022586	9.24091e-18	-0.1438	0.0369	9.873e-05	-0.1809	0.0193	6.142e-21	---
53699	PC(18:2_18:2)	PC	rs174450	11	61641542	T	G	-0.15585	0.021975	1.59852e-12	-0.0913	0.0353	0.009687	-0.1378	0.0187	1.493e-13	---
53700	PC(18:2_18:2)	PC	rs174451	11	61642763	T	C	0.166114	0.0258174	1.44393e-10	0.1019	0.0434	0.0188	0.1493	0.0222	1.688e-11	+++
53701	PC(18:2_18:2)	PC	rs174453	11	61645967	G	C	0.124893	0.0290328	1.8086e-05	0.1293	0.0463	0.005249	0.1261	0.0246	2.937e-07	---
53702	PC(18:2_18:2)	PC	rs174634	11	61647387	C	G	-0.175961	0.0250161	2.47428e-12	-0.1135	0.0406	0.005165	-0.1588	0.0213	8.958e-14	---
53703	PC(18:2_18:2)	PC	rs174635	11	61647427	G	T	-0.17595	0.0250151	2.47688e-12	-0.1127	0.0406	0.005499	-0.1586	0.0213	9.709e-14	+++
53704	PC(18:2_18:2)	PC	rs76656467	11	61649030	C	G	0.227259	0.0443005	3.00121e-07	0.0824	0.0801	0.3036	0.1933	0.0388	6.136e-07	+++
53705	PC(18:2_18:2)	PC	rs174454	11	61650747	A	G	-0.180258	0.0251823	1.02103e-12	-0.1187	0.0412	0.003992	-0.1635	0.0215	2.752e-14	---
53706	PC(18:2_18:2)	PC	rs1000778	11	61655305	G	A	-0.172679	0.0247664	3.83914e-12	-0.1107	0.04	0.005708	-0.1555	0.0211	1.538e-13	+++
53707	PC(18:2_18:2)	PC	rs174455	11	61656117	A	G	-0.188956	0.0227137	1.20302e-16	-0.1509	0.0371	4.656e-05	-0.1786	0.0194	2.949e-20	---
53708	PC(18:2_18:2)	PC	rs174456	11	61656182	A	C	-0.172597	0.0247901	4.11861e-12	-0.1106	0.04	0.005734	-0.1554	0.0211	1.656e-13	---
53709	PC(18:2_18:2)	PC	rs1151144	11	61656585	C	T	-0.172491	0.024812	4.43385e-12	-0.1127	0.04	0.004901	-0.1559	0.0211	1.453e-13	+++
53710	PC(18:2_18:2)	PC	rs1295988	11	61656658	C	A	-0.172467	0.0248175	4.51197e-12	-0.1114	0.0401	0.005417	-0.1555	0.0211	1.678e-13	+++
53711	PC(18:2_18:2)	PC	rs174457	11	61656975	C	T	-0.172974	0.0248337	4.03627e-12	-0.1102	0.0402	0.006066	-0.1556	0.0211	1.74e-13	+++
53712	PC(18:2_18:2)	PC	rs174458	11	61656995	T	C	-0.200103	0.0235787	3.09724e-17	-0.1462	0.0385	0.0001439	-0.1854	0.0201	2.912e-20	---
53713	PC(18:2_18:2)	PC	rs139743654	11	61657001	G	C	0.199072	0.0509169	9.332e-05	0.2418	0.0849	0.00439	0.2104	0.0437	1.449e-06	---
53714	PC(18:2_18:2)	PC	rs174459	11	61657050	T	C	-0.172841	0.0248499	4.32765e-12	-0.1101	0.0402	0.00613	-0.1555	0.0211	1.883e-13	---
53715	PC(18:2_18:2)	PC	rs174460	11	61657110	T	C	-0.199345	0.0235848	4.14616e-17	-0.1462	0.0385	0.0001439	-0.1848	0.0201	3.83e-20	---
53716	PC(18:2_18:2)	PC	rs174461	11	61657401	C	A	-0.172112	0.0248568	5.38985e-12	-0.114	0.0403	0.004689	-0.1561	0.0212	1.608e-13	+++
53717	PC(18:2_18:2)	PC	rs174462	11	61657666	A	G	0.139194	0.0296396	2.88185e-06	0.1319	0.0468	0.004808	0.1371	0.025	4.349e-08	+++
53718	PC(18:2_18:2)	PC	rs174463	11	61657838	A	G	-0.17149	0.0248819	6.73363e-12	-0.114	0.0403	0.004689	-0.1556	0.0212	1.98e-13	---
53719	PC(18:2_18:2)	PC	rs174464	11	61657926	G	A	-0.171939	0.0248794	5.91467e-12	-0.114	0.0403	0.004689	-0.156	0.0212	1.756e-13	+++
53720	PC(18:2_18:2)	PC	rs693672	11	61658629	C	T	-0.135814	0.0293827	4.11567e-06	-0.1273	0.0461	0.005741	-0.1334	0.0248	7.347e-08	+++
53721	PC(18:2_18:2)	PC	rs174465	11	61658800	T	C	-0.19801	0.0235913	6.75432e-17	-0.1631	0.0386	2.363e-05	-0.1885	0.0201	7.532e-21	---
53722	PC(18:2_18:2)	PC	rs174466	11	61659296	G	A	-0.172207	0.0248662	5.30668e-12	-0.1206	0.0409	0.003165	-0.1583	0.0212	9.313e-14	+++
53723	PC(18:2_18:2)	PC	rs174467	11	61662661	G	T	-0.152122	0.0315828	1.51961e-06	-0.0179	0.0642	0.7811	-0.126	0.0283	8.79e-06	+?+
53724	PC(18:2_18:2)	PC	rs174468	11	61663691	A	G	-0.137158	0.0222214	7.66197e-10	-0.1035	0.0359	0.003952	-0.1279	0.0189	1.329e-11	---
53725	PC(18:2_18:2)	PC	rs17764935	11	61664757	A	G	0.200506	0.048884	4.1575e-05	0.2198	0.0842	0.009046	0.2054	0.0423	1.187e-06	+++
53726	PC(18:2_18:2)	PC	rs174469	11	61667443	T	C	0.135103	0.0294806	5.0061e-06	0.1115	0.0483	0.02111	0.1287	0.0252	3.166e-07	+++
53727	PC(18:2_18:2)	PC	rs112543847	11	61667879	T	C	0.199891	0.0490541	4.66343e-05	0.2129	0.0844	0.01169	0.2032	0.0424	1.667e-06	+++
53728	PC(18:2_18:2)	PC	rs174470	11	61669608	A	G	0.135705	0.0296366	5.12573e-06	0.1154	0.049	0.01851	0.1303	0.0254	2.793e-07	+++
53729	PC(18:2_18:2)	PC	rs174471	11	61670037	T	C	-0.135317	0.0221571	1.14754e-09	-0.0999	0.0362	0.00581	-0.1257	0.0189	2.948e-11	---
53730	PC(18:2_18:2)	PC	rs1151139	11	61671156	T	C	0.133879	0.0297198	7.26974e-06	0.114	0.0489	0.01969	0.1285	0.0254	4.178e-07	+++
53731	PC(18:2_18:2)	PC	rs174472	11	61671956	G	A	0.0866343	0.021974	8.46601e-05	0.0428	0.0363	0.239	0.0749	0.0188	6.803e-05	---
53732	PC(18:2_18:2)	PC	rs174473	11	61672235	C	T	0.142666	0.0270491	1.4665e-07	0.1568	0.0544	0.003967	0.1455	0.0242	1.91e-09	-?-
53733	PC(18:2_18:2)	PC	rs174474	11	61672265	C	T	0.145326	0.0269619	7.83943e-08	0.1598	0.0542	0.003219	0.1482	0.0241	8.358e-10	-?-
53734	PC(18:2_18:2)	PC	rs174475	11	61672645	C	G	-0.119919	0.0220733	6.04355e-08	-0.0564	0.0468	0.2286	-0.1084	0.02	5.718e-08	-?-
53735	PC(18:2_18:2)	PC	rs174476	11	61674118	T	C	-0.133594	0.0221291	1.76331e-09	-0.1028	0.036	0.004308	-0.1251	0.0189	3.18e-11	---
53736	PC(18:2_18:2)	PC	rs666870	11	61677479	A	G	-0.133855	0.0220427	1.41651e-09	-0.1018	0.0359	0.004541	-0.1251	0.0188	2.746e-11	---
53737	PC(18:2_18:2)	PC	rs174478	11	61678576	G	T	-0.133831	0.0220207	1.37232e-09	-0.0987	0.0357	0.005673	-0.1241	0.0187	3.482e-11	+++
53738	PC(18:2_18:2)	PC	rs174479	11	61678754	G	C	0.141912	0.029621	1.80346e-06	0.1282	0.0602	0.03328	0.1392	0.0266	1.619e-07	-?-
53739	PC(18:2_18:2)	PC	rs2524292	11	61695146	G	T	0.176291	0.0452586	9.96942e-05	0.1088	0.0739	0.1411	0.1579	0.0386	4.304e-05	-+-
53740	PC(18:2_18:2)	PC	rs2736604	11	61699827	A	C	0.17519	0.0446505	8.89815e-05	0.1166	0.0742	0.1162	0.1596	0.0383	3.022e-05	+-+
53741	PC(18:2_18:2)	PC	rs2521568	11	61700933	C	G	0.173472	0.0456362	0.000146195	0.1162	0.0741	0.1168	0.1577	0.0389	4.928e-05	+-+
53742	PC(18:2_18:2)	PC	rs2521569	11	61701418	A	G	0.174271	0.0445097	9.20286e-05	0.1158	0.0741	0.118	0.1588	0.0382	3.166e-05	+-+
53743	PC(18:2_18:2)	PC	rs2727266	11	61704334	G	A	0.173335	0.0444342	9.76572e-05	0.1199	0.0734	0.1024	0.159	0.038	2.876e-05	-+-
53744	PC(18:2_18:2)	PC	rs2736601	11	61705521	T	C	0.172274	0.045415	0.000150816	0.1098	0.0734	0.1346	0.155	0.0386	5.997e-05	+-+
53745	PC(18:2_18:2)	PC	rs2727267	11	61706116	A	G	0.17166	0.0454041	0.000158661	0.1098	0.0734	0.1346	0.1545	0.0386	6.274e-05	+-+
53746	PC(18:2_18:2)	PC	rs2727268	11	61707645	G	A	0.177528	0.0446049	7.0248e-05	0.0998	0.0744	0.1802	0.157	0.0383	4.082e-05	-+-
53747	PC(18:2_18:2)	PC	rs12446515	16	56987015	T	C	0.143514	0.0242012	3.22292e-09	0.0799	0.039	0.04037	0.1258	0.0206	9.4e-10	+++
53748	PC(18:2_18:2)	PC	rs56156922	16	56987369	C	T	0.144201	0.0241594	2.5492e-09	0.0747	0.0388	0.05436	0.1248	0.0205	1.168e-09	---
53749	PC(18:2_18:2)	PC	rs56228609	16	56987765	T	C	0.137565	0.0243337	1.65693e-08	0.0805	0.0392	0.03996	0.1217	0.0207	3.956e-09	+++
53750	PC(18:2_18:2)	PC	rs173539	16	56988044	T	C	0.144486	0.0239717	1.78139e-09	0.0851	0.0386	0.02765	0.128	0.0204	3.325e-10	+++
53751	PC(18:2_18:2)	PC	rs247616	16	56989590	T	C	0.147408	0.024068	9.75958e-10	0.0863	0.0388	0.02601	0.1304	0.0204	1.802e-10	+++
53752	PC(18:2_18:2)	PC	rs247617	16	56990716	A	C	0.146891	0.0240128	1.02273e-09	0.0843	0.0387	0.02964	0.1295	0.0204	2.221e-10	+++
53753	PC(18:2_18:2)	PC	rs183130	16	56991363	T	C	0.146774	0.0239755	9.93874e-10	0.0856	0.0387	0.0269	0.1298	0.0204	1.903e-10	+++
53754	PC(18:2_18:2)	PC	rs12149545	16	56993161	A	G	0.134892	0.0239621	1.9031e-08	0.0852	0.0386	0.02715	0.1211	0.0204	2.717e-09	+++
53755	PC(18:2_18:2)	PC	rs3764261	16	56993324	A	C	0.143771	0.0237466	1.50978e-09	0.0853	0.0384	0.02635	0.1276	0.0202	2.656e-10	+++
53756	PC(18:2_18:2)	PC	rs17231506	16	56994528	T	C	0.140495	0.0237757	3.65867e-09	0.0855	0.0384	0.02603	0.1253	0.0202	5.787e-10	+++
53757	PC(18:2_18:2)	PC	rs1800775	16	56995236	A	C	0.124645	0.0221618	1.95842e-08	0.0809	0.036	0.02463	0.1126	0.0189	2.411e-09	+++
53758	PC(18:2_18:2)	PC	rs3816117	16	56996158	C	T	0.123468	0.0221662	2.67128e-08	0.0795	0.036	0.02696	0.1114	0.0189	3.584e-09	---
53759	PC(18:2_18:2)	PC	rs711752	16	56996211	A	G	0.11952	0.0223837	9.72266e-08	0.0714	0.0361	0.04789	0.1062	0.019	2.399e-08	+++
53760	PC(18:2_18:2)	PC	rs708272	16	56996288	A	G	0.119528	0.0223799	9.65626e-08	0.0719	0.0361	0.04611	0.1063	0.019	2.276e-08	+++
53761	PC(18:2_18:2)	PC	rs12720926	16	56998918	G	A	0.115843	0.0223651	2.30602e-07	0.0842	0.0362	0.02004	0.1071	0.019	1.813e-08	---
53762	PC(18:2_18:2)	PC	rs11508026	16	56999328	T	C	0.117074	0.0223668	1.72035e-07	0.0843	0.0362	0.0199	0.108	0.019	1.374e-08	+++
53763	PC(18:2_18:2)	PC	rs4784741	16	57001216	T	C	0.118486	0.0223713	1.22951e-07	0.0791	0.0362	0.0288	0.1076	0.019	1.564e-08	+++
53764	PC(18:2_18:2)	PC	rs12444012	16	57001438	A	G	0.118667	0.0223692	1.1733e-07	0.0793	0.0362	0.02837	0.1078	0.019	1.472e-08	+++
53765	PC(18:2_18:2)	PC	rs7205804	16	57004889	A	G	0.127454	0.0222878	1.13478e-08	0.0766	0.0361	0.0339	0.1134	0.019	2.228e-09	+++
53766	PC(18:2_18:2)	PC	rs1532625	16	57005301	T	C	0.126231	0.0222981	1.58418e-08	0.0779	0.0361	0.03085	0.1128	0.019	2.675e-09	+++
53767	PC(18:2_18:2)	PC	rs1532624	16	57005479	A	C	0.126235	0.0222928	1.57013e-08	0.0779	0.0361	0.03085	0.1129	0.019	2.652e-09	+++
53768	PC(18:2_18:2)	PC	rs11076175	16	57006378	G	A	-0.138682	0.0288958	1.63899e-06	-0.1389	0.0467	0.002926	-0.1387	0.0246	1.634e-08	+++
53769	PC(18:2_18:2)	PC	rs7499892	16	57006590	T	C	-0.138367	0.02885	1.66585e-06	-0.1316	0.0465	0.004648	-0.1365	0.0245	2.582e-08	---
53770	PC(18:2_20:5)	PC	rs174528	11	61543499	C	T	-0.157342	0.0228839	7.07278e-12	-0.0679	0.0368	0.06492	-0.1324	0.0194	9.508e-12	+++
53771	PC(18:2_20:5)	PC	rs174529	11	61543961	C	T	-0.158852	0.0228759	4.40884e-12	-0.069	0.037	0.06182	-0.134	0.0195	5.677e-12	+++
53772	PC(18:2_20:5)	PC	rs174530	11	61546592	G	A	-0.157495	0.0228349	6.13767e-12	-0.0597	0.0369	0.106	-0.1304	0.0194	1.868e-11	+++
53773	PC(18:2_20:5)	PC	rs108499	11	61547237	T	C	-0.154781	0.02316	2.6227e-11	-0.0624	0.038	0.1004	-0.1297	0.0198	5.341e-11	---
53774	PC(18:2_20:5)	PC	rs174533	11	61549025	A	G	-0.1641	0.0229304	9.89281e-13	-0.0726	0.0373	0.0517	-0.139	0.0195	1.116e-12	---
53775	PC(18:2_20:5)	PC	rs174534	11	61549458	G	A	-0.162523	0.0228799	1.41069e-12	-0.0651	0.0377	0.084	-0.1362	0.0196	3.221e-12	+++
53776	PC(18:2_20:5)	PC	rs174535	11	61551356	C	T	-0.16257	0.0228834	1.44005e-12	-0.0761	0.0372	0.04064	-0.1388	0.0195	1.056e-12	+++
53777	PC(18:2_20:5)	PC	rs174536	11	61551927	C	A	-0.162831	0.0229142	1.4167e-12	-0.0768	0.0372	0.03895	-0.1392	0.0195	9.817e-13	+++
53778	PC(18:2_20:5)	PC	rs174537	11	61552680	T	G	-0.1644	0.0229262	8.96587e-13	-0.0749	0.0372	0.04406	-0.1398	0.0195	7.979e-13	---
53779	PC(18:2_20:5)	PC	rs102275	11	61557803	C	T	-0.165669	0.0228295	4.75903e-13	-0.0831	0.0372	0.02556	-0.1431	0.0195	1.928e-13	+++
53780	PC(18:2_20:5)	PC	rs102274	11	61557826	C	T	-0.164976	0.0229263	7.47506e-13	-0.0725	0.0373	0.05181	-0.1396	0.0195	8.776e-13	+++
53781	PC(18:2_20:5)	PC	rs174538	11	61560081	A	G	-0.161913	0.0232739	4.00573e-12	-0.0773	0.0384	0.04383	-0.1392	0.0199	2.682e-12	---
53782	PC(18:2_20:5)	PC	rs4246215	11	61564299	T	G	-0.1546	0.0227261	1.1925e-11	-0.0772	0.037	0.03687	-0.1334	0.0194	5.623e-12	---
53783	PC(18:2_20:5)	PC	rs174541	11	61565908	C	T	-0.153863	0.022725	1.48647e-11	-0.0754	0.037	0.04145	-0.1323	0.0194	8.162e-12	+++
53784	PC(18:2_20:5)	PC	rs174544	11	61567753	A	C	-0.152078	0.0236679	1.48105e-10	-0.0801	0.0387	0.03854	-0.1325	0.0202	5.348e-11	---
53785	PC(18:2_20:5)	PC	rs174545	11	61569306	G	C	-0.165247	0.0229299	6.91697e-13	-0.0699	0.0373	0.06056	-0.139	0.0195	1.072e-12	+++
53786	PC(18:2_20:5)	PC	rs174546	11	61569830	T	C	-0.165248	0.0229299	6.91319e-13	-0.0699	0.0373	0.06056	-0.1391	0.0195	1.072e-12	---
53787	PC(18:2_20:5)	PC	rs174547	11	61570783	C	T	-0.165246	0.0229306	6.93095e-13	-0.0699	0.0373	0.06056	-0.139	0.0195	1.074e-12	+++
53788	PC(18:2_20:5)	PC	rs174548	11	61571348	G	C	-0.15102	0.0236035	1.76287e-10	-0.088	0.0385	0.02234	-0.1338	0.0201	2.946e-11	+++
53789	PC(18:2_20:5)	PC	rs174549	11	61571382	A	G	-0.151844	0.0236738	1.5975e-10	-0.0806	0.0387	0.03707	-0.1324	0.0202	5.418e-11	---
53790	PC(18:2_20:5)	PC	rs174550	11	61571478	C	T	-0.165156	0.0229317	7.14811e-13	-0.0699	0.0373	0.06056	-0.139	0.0195	1.103e-12	+++
53791	PC(18:2_20:5)	PC	rs174553	11	61575158	G	A	-0.165028	0.0229314	7.44275e-13	-0.0699	0.0373	0.06056	-0.1389	0.0195	1.141e-12	+++
53792	PC(18:2_20:5)	PC	rs174554	11	61579463	G	A	-0.164986	0.0229225	7.38483e-13	-0.0692	0.0373	0.06355	-0.1388	0.0195	1.211e-12	+++
53793	PC(18:2_20:5)	PC	rs174555	11	61579760	C	T	-0.151169	0.0236772	1.93391e-10	-0.08	0.0387	0.03899	-0.1318	0.0202	6.832e-11	+++
53794	PC(18:2_20:5)	PC	rs174556	11	61580635	T	C	-0.150561	0.0236692	2.24963e-10	-0.0827	0.0388	0.03296	-0.1321	0.0202	6.139e-11	---
53795	PC(18:2_20:5)	PC	rs174559	11	61581656	A	G	-0.149113	0.0241653	7.4215e-10	-0.0911	0.0402	0.02322	-0.1337	0.0207	1.066e-10	---
53796	PC(18:2_20:5)	PC	rs174560	11	61581764	C	T	-0.150342	0.0236087	2.1435e-10	-0.0923	0.0386	0.01673	-0.1346	0.0201	2.376e-11	+++
53797	PC(18:2_20:5)	PC	rs174561	11	61582708	C	T	-0.15126	0.0236816	1.90096e-10	-0.0853	0.0388	0.0279	-0.1334	0.0202	4.183e-11	+++
53798	PC(18:2_20:5)	PC	rs174562	11	61585144	G	A	-0.165016	0.0229334	7.50616e-13	-0.0737	0.0376	0.05017	-0.1403	0.0196	7.863e-13	+++
53799	PC(18:2_20:5)	PC	rs174564	11	61588305	G	A	-0.164404	0.0229161	8.69829e-13	-0.083	0.0373	0.02596	-0.1421	0.0195	3.381e-13	+++
53800	PC(18:2_20:5)	PC	rs28456	11	61589481	G	A	-0.149953	0.023623	2.4364e-10	-0.0944	0.0387	0.01466	-0.1348	0.0202	2.243e-11	+++
53801	PC(18:2_20:5)	PC	rs174566	11	61592362	G	A	-0.164194	0.0228659	8.28182e-13	-0.0853	0.0373	0.02208	-0.1426	0.0195	2.518e-13	+++
53802	PC(18:2_20:5)	PC	rs174567	11	61593005	G	A	-0.164372	0.0228661	7.83289e-13	-0.0855	0.0373	0.02173	-0.1428	0.0195	2.35e-13	+++
53803	PC(18:2_20:5)	PC	rs174568	11	61593816	T	C	-0.163997	0.0229182	9.94824e-13	-0.0792	0.0373	0.03381	-0.1408	0.0195	5.671e-13	---
53804	PC(18:2_20:5)	PC	rs99780	11	61596633	T	C	-0.163927	0.0228537	8.75702e-13	-0.0886	0.0373	0.0175	-0.1433	0.0195	1.881e-13	---
53805	PC(18:2_20:5)	PC	rs1535	11	61597972	G	A	-0.166382	0.0229043	4.54974e-13	-0.0823	0.0372	0.0268	-0.1432	0.0195	2.046e-13	+++
53806	PC(18:2_20:5)	PC	rs174572	11	61598288	T	C	-0.132352	0.0250803	1.38262e-07	-0.0909	0.0403	0.02412	-0.1208	0.0213	1.412e-08	---
53807	PC(18:2_20:5)	PC	rs174573	11	61600327	A	G	-0.131916	0.0250832	1.52289e-07	-0.0892	0.0403	0.02697	-0.12	0.0213	1.761e-08	---
53808	PC(18:2_20:5)	PC	rs174574	11	61600342	C	A	0.16417	0.0228979	8.97547e-13	0.0856	0.0371	0.02121	0.1425	0.0195	2.623e-13	---
53809	PC(18:2_20:5)	PC	rs174575	11	61602003	G	C	-0.130107	0.0249895	2.01414e-07	-0.0953	0.0403	0.01812	-0.1204	0.0212	1.425e-08	+++
53810	PC(18:2_20:5)	PC	rs174576	11	61603510	A	C	-0.164254	0.0229001	8.75714e-13	-0.0808	0.0372	0.02963	-0.1413	0.0195	4.251e-13	---
53811	PC(18:2_20:5)	PC	rs174577	11	61604814	A	C	-0.165161	0.0228672	6.11252e-13	-0.0833	0.0371	0.02487	-0.1427	0.0195	2.361e-13	---
53812	PC(18:2_20:5)	PC	rs174578	11	61605499	A	T	-0.165612	0.0228518	5.10269e-13	-0.0833	0.0371	0.02487	-0.143	0.0195	2.01e-13	---
53813	PC(18:2_20:5)	PC	rs174580	11	61606642	G	A	-0.16653	0.0228798	4.06163e-13	-0.0837	0.0372	0.02455	-0.1438	0.0195	1.606e-13	+++
53814	PC(18:2_20:5)	PC	rs174581	11	61606683	A	G	-0.166291	0.0228892	4.48322e-13	-0.0837	0.0372	0.02455	-0.1436	0.0195	1.755e-13	---
53815	PC(18:2_20:5)	PC	rs174583	11	61609750	T	C	-0.168715	0.0229833	2.54968e-13	-0.0802	0.0371	0.03062	-0.1442	0.0195	1.591e-13	---
53816	PC(18:2_20:5)	PC	rs174584	11	61610750	A	G	-0.169312	0.0229679	2.03359e-13	-0.0849	0.0373	0.02274	-0.1461	0.0196	7.965e-14	---
53817	PC(18:2_20:5)	PC	rs174592	11	61618608	G	A	-0.161784	0.0229026	1.89475e-12	-0.028	0.0485	0.5631	-0.1374	0.0207	3.267e-11	+?+
53818	PC(18:2_20:5)	PC	rs174594	11	61619829	A	C	0.160707	0.0229317	2.80623e-12	0.03	0.0486	0.5371	0.1369	0.0207	4.092e-11	+?+
53819	PC(18:2_20:5)	PC	rs174598	11	61621194	A	G	-0.162011	0.0234447	5.50651e-12	-0.0072	0.0506	0.8867	-0.1347	0.0213	2.441e-10	-?-
53820	PC(18:2_20:5)	PC	rs174599	11	61621556	C	G	-0.160762	0.0229599	2.94465e-12	-0.0291	0.0484	0.5482	-0.1366	0.0207	4.607e-11	-?-
53821	PC(18:2_20:5)	PC	rs174600	11	61622227	C	T	-0.161844	0.0234531	5.86651e-12	-0.0339	0.0509	0.5053	-0.1394	0.0213	5.908e-11	+?+
53822	PC(18:2_20:5)	PC	rs174601	11	61623140	T	C	-0.161064	0.0230171	3.01289e-12	-0.0493	0.0484	0.3081	-0.1404	0.0208	1.411e-11	-?-
53823	PC(18:2_20:5)	PC	rs97384	11	61624181	C	T	0.162426	0.0231223	2.47545e-12	0.0452	0.0481	0.347	0.1404	0.0208	1.597e-11	-?-
53824	PC(18:2_20:5)	PC	rs174603	11	61626206	A	G	-0.140341	0.0237473	3.64871e-09	0.0232	0.0504	0.6452	-0.1106	0.0215	2.603e-07	-?+
53825	PC(18:2_20:5)	PC	rs174604	11	61626270	G	C	-0.141529	0.0229481	7.69563e-10	0.0116	0.0489	0.8125	-0.1139	0.0208	4.21e-08	+?-
53826	PC(18:2_20:5)	PC	rs174606	11	61626973	T	G	-0.127176	0.0222385	1.1336e-08	0.015	0.0464	0.7467	-0.1006	0.0201	5.265e-07	-?+
53827	PC(18:2_20:5)	PC	rs174609	11	61627811	C	T	-0.130631	0.0221741	4.08449e-09	-0.0098	0.0357	0.7842	-0.0969	0.0188	2.644e-07	++-
53828	PC(18:2_20:5)	PC	rs174610	11	61627833	G	A	-0.130926	0.0221692	3.74011e-09	-0.0115	0.0357	0.7484	-0.0977	0.0188	2.129e-07	++-
53829	PC(18:2_20:5)	PC	rs174612	11	61628266	G	C	-0.130156	0.0221708	4.62067e-09	-0.0113	0.0357	0.7525	-0.0971	0.0188	2.534e-07	++-
53830	PC(18:2_20:5)	PC	rs174613	11	61628492	A	G	-0.130373	0.0221802	4.42244e-09	-0.0099	0.0357	0.7813	-0.0968	0.0188	2.761e-07	--+
53831	PC(18:2_20:5)	PC	rs174614	11	61628915	C	T	-0.130742	0.0221919	4.07723e-09	-0.0091	0.0357	0.7986	-0.0969	0.0189	2.749e-07	++-
53832	PC(18:2_20:5)	PC	rs174615	11	61628964	A	T	-0.130666	0.0221901	4.14982e-09	-0.0091	0.0358	0.798	-0.0969	0.0189	2.773e-07	--+
53833	PC(18:2_20:5)	PC	rs174616	11	61629122	A	G	-0.130678	0.0221931	4.15744e-09	-0.0082	0.0358	0.818	-0.0967	0.0189	2.965e-07	--+
53834	PC(18:2_20:5)	PC	rs174617	11	61629166	G	A	-0.131384	0.0221888	3.40895e-09	-0.0076	0.0358	0.8315	-0.097	0.0189	2.674e-07	++-
53835	PC(18:2_20:5)	PC	rs174619	11	61629666	G	A	0.130679	0.0222502	4.54198e-09	0.0027	0.0359	0.9408	0.0952	0.0189	4.831e-07	--+
53836	PC(18:2_20:5)	PC	rs174623	11	61635294	A	G	0.123747	0.0221488	2.42822e-08	0.0026	0.0355	0.9422	0.0897	0.0188	1.78e-06	++-
53837	PC(18:2_20:5)	PC	rs174626	11	61637057	A	G	0.12247	0.0221179	3.22921e-08	0.0066	0.0355	0.8525	0.0901	0.0188	1.597e-06	++-
53838	PC(18:2_20:5)	PC	rs58542926	19	19379549	T	C	-0.215644	0.040283	8.99495e-08	-0.2314	0.0702	0.0009772	-0.2196	0.0349	3.299e-10	---
53839	PC(18:2_20:5)	PC	rs8107974	19	19388500	T	A	-0.221548	0.0399103	2.975e-08	-0.2373	0.0697	0.0006595	-0.2254	0.0346	7.527e-11	+++
53840	PC(18:2_20:5)	PC	rs10401969	19	19407718	C	T	-0.21582	0.0401648	8.05278e-08	-0.2341	0.0698	0.0007954	-0.2204	0.0348	2.446e-10	+++
53841	PC(18:2_20:5)	PC	rs739846	19	19419071	A	G	-0.216582	0.0402499	7.72329e-08	-0.2348	0.0698	0.0007703	-0.2211	0.0349	2.275e-10	---
53842	PC(18:2_20:5)	PC	rs57962361	19	19425025	T	C	-0.176195	0.0343412	2.99212e-07	-0.1791	0.058	0.002001	-0.1769	0.0295	2.109e-09	---
53843	PC(18:2_20:5)	PC	rs11668104	19	19426181	A	G	-0.178758	0.0342768	1.90844e-07	-0.1783	0.058	0.002114	-0.1786	0.0295	1.417e-09	---
53844	PC(18:2_20:5)	PC	rs111234557	19	19436229	G	C	-0.176709	0.0343785	2.8468e-07	-0.1737	0.0583	0.002874	-0.1759	0.0296	2.82e-09	+++
53845	PC(18:2_20:5)	PC	rs58489806	19	19456917	T	C	-0.20474	0.0378967	6.86229e-08	-0.1928	0.065	0.003025	-0.2017	0.0327	7.238e-10	---
53846	PC(18:2_20:5)	PC	rs73001065	19	19460541	C	G	-0.205581	0.0421275	1.09012e-06	-0.2248	0.0726	0.001975	-0.2104	0.0364	7.761e-09	---
53847	PC(18:2_20:5)	PC	rs11672355	19	19462702	C	G	-0.17792	0.0343323	2.27464e-07	-0.1783	0.058	0.002114	-0.178	0.0295	1.688e-09	---
53848	PC(18:2_20:5)	PC	rs56255430	19	19477877	C	A	-0.19739	0.0386851	3.46418e-07	-0.1723	0.0675	0.01068	-0.1912	0.0336	1.224e-08	+++
53849	PC(18:2_20:5)	PC	rs59148799	19	19484008	G	A	-0.17	0.0332398	3.25808e-07	-0.1478	0.0568	0.009262	-0.1643	0.0287	1.014e-08	+++
53850	PC(18:2_20:5)	PC	rs10408875	19	19503573	C	T	-0.168086	0.0333263	4.71721e-07	-0.1458	0.0567	0.01016	-0.1624	0.0287	1.599e-08	+++
53851	PC(18:2_20:5)	PC	rs10415849	19	19505087	T	C	-0.168092	0.0333196	4.68813e-07	-0.1458	0.0567	0.01016	-0.1624	0.0287	1.589e-08	---
53852	PC(18:2_20:5)	PC	rs56241616	19	19506092	T	C	-0.16809	0.0333196	4.68965e-07	-0.1458	0.0567	0.01016	-0.1624	0.0287	1.59e-08	---
53853	PC(18:2_20:5)	PC	rs10424702	19	19508013	G	A	-0.168964	0.0333012	4.02841e-07	-0.1414	0.0559	0.01141	-0.1617	0.0286	1.57e-08	+++
53854	PC(18:2_20:5)	PC	rs10408596	19	19512657	T	A	-0.168097	0.0333225	4.69483e-07	-0.1458	0.0567	0.01016	-0.1624	0.0287	1.592e-08	+++
53855	PC(18:2_20:5)	PC	rs188552254	19	19517169	G	A	-0.169779	0.0332828	3.4915e-07	-0.1378	0.0562	0.01422	-0.1615	0.0286	1.717e-08	+++
53856	PC(18:2_20:5)	PC	rs11668386	19	19531910	G	A	-0.168149	0.033351	4.75989e-07	-0.1381	0.0563	0.01418	-0.1603	0.0287	2.299e-08	+++
53857	PC(18:2_20:5)	PC	rs8182472	19	19539891	C	T	-0.168189	0.033352	4.73634e-07	-0.1418	0.0568	0.01262	-0.1614	0.0288	2.004e-08	+++
53858	PC(18:2_20:5)	PC	rs79954596	19	19548643	G	T	-0.169502	0.0332867	3.65878e-07	-0.141	0.0561	0.01203	-0.1621	0.0286	1.506e-08	+++
53859	PC(18:2_20:5)	PC	rs28720066	19	19572220	T	G	-0.165805	0.0333288	6.73e-07	-0.1458	0.0567	0.01016	-0.1607	0.0287	2.254e-08	---
53860	PC(18:2_20:5)	PC	rs73002960	19	19582992	T	C	-0.164816	0.033365	8.05204e-07	-0.1412	0.057	0.01319	-0.1588	0.0288	3.485e-08	---
53861	PC(18:2_20:5)	PC	rs3794991	19	19610596	T	C	-0.19271	0.0387729	6.88576e-07	-0.1747	0.0673	0.00943	-0.1882	0.0336	2.112e-08	---
53862	PC(18:2_20:5)	PC	rs56273306	19	19621004	C	T	-0.165693	0.0333559	6.9898e-07	-0.1401	0.0568	0.0136	-0.1591	0.0288	3.149e-08	+++
53863	PC(20:0_20:4)	PC	rs2429862	11	61379646	T	C	-0.117861	0.0250194	2.52526e-06	-0.1139	0.0388	0.003299	-0.1167	0.021	2.834e-08	---
53864	PC(20:0_20:4)	PC	rs10897169	11	61397323	A	G	0.110734	0.0239649	3.90683e-06	0.1174	0.0383	0.002176	0.1126	0.0203	2.976e-08	+++
53865	PC(20:0_20:4)	PC	rs11230757	11	61398595	G	A	0.12211	0.0232447	1.55743e-07	0.1009	0.0372	0.006661	0.1161	0.0197	3.799e-09	---
53866	PC(20:0_20:4)	PC	rs1692126	11	61399489	C	G	0.122532	0.0232322	1.39006e-07	0.1019	0.0371	0.006049	0.1167	0.0197	3.083e-09	+++
53867	PC(20:0_20:4)	PC	rs12806760	11	61399638	A	G	0.114029	0.0240066	2.08445e-06	0.1171	0.0382	0.00216	0.1149	0.0203	1.569e-08	+++
53868	PC(20:0_20:4)	PC	rs10897170	11	61400604	T	A	0.121472	0.0232228	1.75932e-07	0.1	0.0371	0.007063	0.1154	0.0197	4.54e-09	---
53869	PC(20:0_20:4)	PC	rs17626916	11	61404336	A	G	0.113867	0.0240047	2.15219e-06	0.1122	0.0381	0.003254	0.1134	0.0203	2.377e-08	+++
53870	PC(20:0_20:4)	PC	rs12281961	11	61405104	G	T	0.113209	0.0239412	2.31626e-06	0.1116	0.0381	0.00338	0.1127	0.0203	2.65e-08	---
53871	PC(20:0_20:4)	PC	rs2453710	11	61406542	G	A	0.143623	0.0223551	1.45467e-10	0.1465	0.0355	3.622e-05	0.1445	0.0189	2.216e-14	---
53872	PC(20:0_20:4)	PC	rs7930946	11	61407838	A	C	0.112419	0.0238473	2.48575e-06	0.1109	0.0382	0.003659	0.112	0.0202	3.063e-08	+++
53873	PC(20:0_20:4)	PC	rs962371	11	61408285	G	T	0.112677	0.0238522	2.3682e-06	0.1101	0.0381	0.003848	0.1119	0.0202	3.064e-08	---
53874	PC(20:0_20:4)	PC	rs962370	11	61408401	T	A	0.111203	0.0238491	3.19037e-06	0.1101	0.0381	0.003848	0.1109	0.0202	4.114e-08	---
53875	PC(20:0_20:4)	PC	rs1812458	11	61408449	C	T	0.111127	0.023846	3.22987e-06	0.1103	0.0381	0.003754	0.1109	0.0202	4.069e-08	---
53876	PC(20:0_20:4)	PC	rs12284414	11	61409462	A	G	0.111653	0.0238583	2.93671e-06	0.1083	0.0382	0.004632	0.1107	0.0202	4.519e-08	+++
53877	PC(20:0_20:4)	PC	rs1692113	11	61410358	A	G	0.143346	0.0223318	1.50819e-10	0.1423	0.0355	6.196e-05	0.1431	0.0189	3.85e-14	+++
53878	PC(20:0_20:4)	PC	rs1692112	11	61410966	G	A	0.143521	0.0223428	1.46335e-10	0.1412	0.0356	7.136e-05	0.1429	0.0189	4.284e-14	---
53879	PC(20:0_20:4)	PC	rs12287819	11	61411002	A	G	0.112776	0.0238745	2.37125e-06	0.1047	0.0383	0.006273	0.1105	0.0203	4.913e-08	+++
53880	PC(20:0_20:4)	PC	rs2453713	11	61414010	A	C	0.168161	0.0223752	6.8554e-14	0.1498	0.0355	2.389e-05	0.1629	0.0189	7.267e-18	+++
53881	PC(20:0_20:4)	PC	rs61898508	11	61414869	T	C	0.139949	0.0230575	1.39611e-09	0.1023	0.0368	0.005434	0.1293	0.0195	3.607e-11	+++
53882	PC(20:0_20:4)	PC	rs1692120	11	61417472	A	G	0.169636	0.0223393	3.79284e-14	0.1505	0.0352	1.951e-05	0.1641	0.0189	3.32e-18	+++
53883	PC(20:0_20:4)	PC	rs7949187	11	61418046	C	G	0.140842	0.0230076	1.00886e-09	0.1037	0.0366	0.004654	0.1303	0.0195	2.244e-11	+++
53884	PC(20:0_20:4)	PC	rs28843755	11	61422952	A	G	0.13997	0.0230043	1.27037e-09	0.1038	0.0367	0.004654	0.1297	0.0195	2.772e-11	+++
53885	PC(20:0_20:4)	PC	rs11230764	11	61423763	G	A	0.139972	0.0229998	1.26029e-09	0.1038	0.0367	0.004654	0.1298	0.0195	2.75e-11	---
53886	PC(20:0_20:4)	PC	rs61898510	11	61425464	C	T	0.139978	0.0229931	1.2446e-09	0.1041	0.0367	0.004516	0.1299	0.0195	2.624e-11	---
53887	PC(20:0_20:4)	PC	rs11230766	11	61426582	T	A	0.139496	0.022987	1.40264e-09	0.1081	0.0366	0.003132	0.1306	0.0195	1.942e-11	---
53888	PC(20:0_20:4)	PC	rs11230767	11	61426932	A	G	0.13945	0.0229817	1.40782e-09	0.1102	0.0365	0.002565	0.1311	0.0195	1.565e-11	+++
53889	PC(20:0_20:4)	PC	rs10897172	11	61427469	A	G	0.139519	0.0229896	1.39984e-09	0.1081	0.0366	0.003132	0.1306	0.0195	1.939e-11	+++
53890	PC(20:0_20:4)	PC	rs11230768	11	61430471	A	G	0.128723	0.023804	6.66498e-08	0.1345	0.038	0.000404	0.1303	0.0202	1.043e-10	+++
53891	PC(20:0_20:4)	PC	rs1692122	11	61430988	A	C	-0.171951	0.0223673	1.83402e-14	-0.1659	0.0354	2.765e-06	-0.1702	0.0189	2.199e-19	---
53892	PC(20:0_20:4)	PC	rs11230773	11	61432824	A	G	0.141377	0.0230368	9.16437e-10	0.1176	0.0368	0.0014	0.1347	0.0195	5.313e-12	+++
53893	PC(20:0_20:4)	PC	rs10792317	11	61433285	T	C	-0.171741	0.0223758	2.01506e-14	-0.1582	0.0355	8.244e-06	-0.1679	0.0189	7.28e-19	---
53894	PC(20:0_20:4)	PC	rs11230774	11	61434420	T	A	0.143068	0.023032	5.73938e-10	0.1164	0.0368	0.001544	0.1355	0.0195	3.786e-12	---
53895	PC(20:0_20:4)	PC	rs7943940	11	61434607	T	C	0.143101	0.0230354	5.72091e-10	0.1164	0.0368	0.001544	0.1356	0.0195	3.775e-12	+++
53896	PC(20:0_20:4)	PC	rs4963304	11	61446352	G	A	0.120186	0.0233417	2.70956e-07	0.0734	0.0379	0.05275	0.1073	0.0199	6.668e-08	---
53897	PC(20:0_20:4)	PC	rs12805732	11	61448384	A	G	0.130455	0.0247651	1.43456e-07	0.1377	0.04	0.0005768	0.1325	0.0211	3.158e-10	+++
53898	PC(20:0_20:4)	PC	rs12794220	11	61462412	T	C	0.103169	0.023214	8.99166e-06	0.1271	0.0376	0.0007194	0.1098	0.0197	2.721e-08	+++
53899	PC(20:0_20:4)	PC	rs198456	11	61463388	G	A	-0.108269	0.0230091	2.6007e-06	-0.1174	0.0373	0.001655	-0.1108	0.0196	1.545e-08	+++
53900	PC(20:0_20:4)	PC	rs198454	11	61464275	G	C	-0.110056	0.0230169	1.79052e-06	-0.1174	0.0373	0.001655	-0.1121	0.0196	1.058e-08	+++
53901	PC(20:0_20:4)	PC	rs198457	11	61471678	T	C	0.203129	0.0285345	1.24466e-12	0.2009	0.0447	6.925e-06	0.2025	0.024	3.781e-17	+++
53902	PC(20:0_20:4)	PC	rs2107617	11	61481639	C	G	-0.131022	0.0221278	3.46694e-09	-0.1547	0.0366	2.396e-05	-0.1374	0.0189	4.091e-13	---
53903	PC(20:0_20:4)	PC	rs2017861	11	61481928	A	G	0.13742	0.0248314	3.27846e-08	0.1342	0.0397	0.0007338	0.1365	0.0211	9.019e-11	+++
53904	PC(20:0_20:4)	PC	rs2158505	11	61481932	A	G	-0.113027	0.0231459	1.07744e-06	-0.1176	0.0374	0.001679	-0.1143	0.0197	6.409e-09	---
53905	PC(20:0_20:4)	PC	rs198436	11	61482046	T	C	-0.11323	0.023107	9.8808e-07	-0.1176	0.0374	0.001679	-0.1144	0.0197	5.88e-09	---
53906	PC(20:0_20:4)	PC	rs198434	11	61483417	A	G	-0.112596	0.0231388	1.17463e-06	-0.1234	0.0374	0.0009834	-0.1156	0.0197	4.313e-09	---
53907	PC(20:0_20:4)	PC	rs198433	11	61484576	G	A	-0.13814	0.0227889	1.4489e-09	-0.1197	0.0373	0.001332	-0.1331	0.0194	7.605e-12	+++
53908	PC(20:0_20:4)	PC	rs198428	11	61489705	T	A	-0.134362	0.022741	3.68715e-09	-0.1309	0.0371	0.0004145	-0.1334	0.0194	5.884e-12	+++
53909	PC(20:0_20:4)	PC	rs198426	11	61490486	T	C	0.166355	0.0233011	1.07237e-12	0.1743	0.0381	4.639e-06	0.1685	0.0199	2.241e-17	+++
53910	PC(20:0_20:4)	PC	rs198449	11	61498197	A	G	-0.135394	0.0227444	2.8171e-09	-0.1329	0.0372	0.0003547	-0.1347	0.0194	3.868e-12	---
53911	PC(20:0_20:4)	PC	rs438274	11	61504182	A	G	0.178493	0.0235647	4.27762e-14	0.1844	0.0381	1.325e-06	0.1801	0.02	2.571e-19	+++
53912	PC(20:0_20:4)	PC	rs420957	11	61504183	T	G	0.179445	0.0235682	3.17018e-14	0.1844	0.0381	1.325e-06	0.1808	0.02	1.896e-19	+++
53913	PC(20:0_20:4)	PC	rs198441	11	61508379	G	A	0.178756	0.0234417	2.89816e-14	0.1858	0.0382	1.139e-06	0.1807	0.02	1.504e-19	---
53914	PC(20:0_20:4)	PC	rs198440	11	61508522	G	A	-0.142402	0.0241521	3.96005e-09	-0.1078	0.0396	0.00652	-0.133	0.0206	1.114e-10	+++
53915	PC(20:0_20:4)	PC	rs198439	11	61509589	C	G	-0.167919	0.0232062	5.33613e-13	-0.1571	0.038	3.532e-05	-0.165	0.0198	8.007e-17	---
53916	PC(20:0_20:4)	PC	rs198424	11	61513725	G	A	0.167734	0.0233688	8.13539e-13	0.1794	0.0379	2.145e-06	0.171	0.0199	8.172e-18	---
53917	PC(20:0_20:4)	PC	rs198423	11	61514670	C	G	-0.138794	0.0235975	4.33282e-09	-0.1044	0.0384	0.006584	-0.1294	0.0201	1.244e-10	---
53918	PC(20:0_20:4)	PC	rs198421	11	61518237	A	G	0.227005	0.0270476	6.16839e-17	0.2096	0.043	1.104e-06	0.2221	0.0229	3.063e-22	+++
53919	PC(20:0_20:4)	PC	rs1615167	11	61518986	C	T	0.133937	0.0246673	5.9092e-08	0.1246	0.042	0.003052	0.1315	0.0213	6.316e-10	---
53920	PC(20:0_20:4)	PC	rs1612715	11	61519218	C	G	0.133992	0.0246635	5.81101e-08	0.1264	0.042	0.002621	0.132	0.0213	5.35e-10	+++
53921	PC(20:0_20:4)	PC	rs198419	11	61519542	C	T	0.160949	0.0232981	5.5181e-12	0.1878	0.0376	5.796e-07	0.1684	0.0198	1.817e-17	---
53922	PC(20:0_20:4)	PC	rs2956395	11	61519986	G	C	0.161052	0.0232498	4.83968e-12	0.1911	0.0375	3.591e-07	0.1694	0.0198	1.046e-17	---
53923	PC(20:0_20:4)	PC	rs569258	11	61520668	C	T	0.161139	0.0232197	4.42693e-12	0.1904	0.0374	3.558e-07	0.1693	0.0197	9.379e-18	---
53924	PC(20:0_20:4)	PC	rs198465	11	61521318	A	G	0.162792	0.0219666	1.4802e-13	0.2101	0.0359	4.719e-09	0.1757	0.0187	6.681e-21	+++
53925	PC(20:0_20:4)	PC	rs520987	11	61521446	A	C	0.163548	0.021965	1.14179e-13	0.2103	0.0359	4.649e-09	0.1763	0.0187	4.988e-21	+++
53926	PC(20:0_20:4)	PC	rs198464	11	61521621	A	G	0.162407	0.0219587	1.6554e-13	0.2096	0.0358	4.633e-09	0.1753	0.0187	7.339e-21	+++
53927	PC(20:0_20:4)	PC	rs2238003	11	61523735	T	C	-0.130257	0.0246306	1.2843e-07	-0.1226	0.0417	0.003265	-0.1283	0.0212	1.454e-09	---
53928	PC(20:0_20:4)	PC	rs198462	11	61524119	A	G	0.165231	0.021885	5.22826e-14	0.2122	0.0357	2.914e-09	0.178	0.0187	1.446e-21	+++
53929	PC(20:0_20:4)	PC	rs198461	11	61524366	C	A	0.164154	0.0219227	8.35697e-14	0.2132	0.0358	2.667e-09	0.1775	0.0187	2.245e-21	---
53930	PC(20:0_20:4)	PC	rs198460	11	61524974	A	G	0.162286	0.0219537	1.70748e-13	0.2067	0.036	9.336e-09	0.1743	0.0187	1.391e-20	+++
53931	PC(20:0_20:4)	PC	rs198459	11	61525020	A	G	0.222157	0.0270435	2.70113e-16	0.2099	0.0426	8.398e-07	0.2186	0.0228	1.015e-21	+++
53932	PC(20:0_20:4)	PC	rs198476	11	61525730	A	G	0.161635	0.0220028	2.41121e-13	0.2125	0.0363	4.562e-09	0.1753	0.0188	1.146e-20	+++
53933	PC(20:0_20:4)	PC	rs9326418	11	61527123	T	C	-0.130319	0.0247797	1.50507e-07	-0.146	0.0539	0.00674	-0.1331	0.0225	3.42e-09	-?-
53934	PC(20:0_20:4)	PC	rs198470	11	61528306	A	C	0.17301	0.0233268	1.40572e-13	0.2454	0.0472	2.041e-07	0.1872	0.0209	3.533e-19	+?+
53935	PC(20:0_20:4)	PC	rs10792318	11	61531443	G	A	-0.175143	0.0267856	6.82401e-11	-0.2256	0.0568	7.198e-05	-0.1843	0.0242	2.803e-14	+?+
53936	PC(20:0_20:4)	PC	rs79519287	11	61531810	G	A	-0.198284	0.0501985	7.92694e-05	-0.4243	0.094	6.294e-06	-0.2485	0.0443	1.998e-08	+++
53937	PC(20:0_20:4)	PC	rs55903902	11	61531991	G	A	-0.183084	0.0269553	1.23359e-11	-0.2364	0.0573	3.658e-05	-0.1928	0.0244	2.712e-15	+?+
53938	PC(20:0_20:4)	PC	rs4963418	11	61533797	T	A	0.137113	0.0225688	1.32598e-09	0.1923	0.0467	3.87e-05	0.1476	0.0203	3.864e-13	-?-
53939	PC(20:0_20:4)	PC	rs198467	11	61533908	C	T	0.136933	0.0225621	1.37747e-09	0.1923	0.0467	3.87e-05	0.1474	0.0203	4.029e-13	-?-
53940	PC(20:0_20:4)	PC	rs547589	11	61534872	C	A	-0.127679	0.0225373	1.54621e-08	-0.1931	0.0469	3.834e-05	-0.14	0.0203	5.601e-12	+?+
53941	PC(20:0_20:4)	PC	rs198466	11	61535146	C	A	0.135972	0.022482	1.56957e-09	0.1879	0.0468	5.902e-05	0.1457	0.0203	6.43e-13	-?-
53942	PC(20:0_20:4)	PC	rs650436	11	61536430	T	C	0.137874	0.0223902	7.94993e-10	0.1647	0.0357	3.965e-06	0.1454	0.019	1.749e-14	+++
53943	PC(20:0_20:4)	PC	rs579383	11	61536583	A	G	-0.136751	0.0223728	1.05623e-09	-0.1602	0.0356	6.775e-06	-0.1434	0.0189	3.731e-14	---
53944	PC(20:0_20:4)	PC	rs2269928	11	61537529	G	T	-0.208312	0.0274402	3.76401e-14	-0.2735	0.0574	1.895e-06	-0.2204	0.0248	5.39e-19	+?+
53945	PC(20:0_20:4)	PC	rs149804	11	61538606	G	A	0.179468	0.022866	5.14459e-15	0.2602	0.0474	3.907e-08	0.1947	0.0206	3.164e-21	-?-
53946	PC(20:0_20:4)	PC	rs149803	11	61539020	G	C	0.242745	0.025485	2.60132e-21	0.2638	0.0514	2.808e-07	0.2469	0.0228	2.916e-27	-?-
53947	PC(20:0_20:4)	PC	rs174528	11	61543499	C	T	-0.436028	0.0221389	1.04732e-82	-0.5374	0.0342	1.651e-55	-0.4659	0.0186	1.34e-138	+++
53948	PC(20:0_20:4)	PC	rs174529	11	61543961	C	T	-0.433432	0.0221495	9.67293e-82	-0.538	0.0345	5.664e-55	-0.464	0.0186	6.55e-137	+++
53949	PC(20:0_20:4)	PC	rs75158668	11	61545842	T	C	-0.48423	0.0909114	1.04284e-07	-0.5343	0.1469	0.000276	-0.4981	0.0773	1.171e-10	---
53950	PC(20:0_20:4)	PC	rs174530	11	61546592	G	A	-0.428344	0.0221231	4.24125e-80	-0.5298	0.0344	1.713e-53	-0.458	0.0186	9.2e-134	+++
53951	PC(20:0_20:4)	PC	rs7943728	11	61547068	A	G	-0.259228	0.0286051	1.87977e-19	-0.366	0.0461	2.069e-15	-0.2889	0.0243	1.418e-32	---
53952	PC(20:0_20:4)	PC	rs108499	11	61547237	T	C	-0.395279	0.0226028	3.56752e-66	-0.4813	0.036	7.879e-41	-0.4196	0.0191	1.45e-106	---
53953	PC(20:0_20:4)	PC	rs117301449	11	61548004	A	G	-0.654124	0.127858	3.2255e-07	-0.8053	0.224	0.0003237	-0.6913	0.111	4.797e-10	-?-
53954	PC(20:0_20:4)	PC	rs509360	11	61548559	G	A	-0.205752	0.023451	2.53032e-18	-0.3022	0.0374	6.072e-16	-0.233	0.0199	8.859e-32	+++
53955	PC(20:0_20:4)	PC	rs174532	11	61548874	A	G	0.25215	0.0234312	1.13814e-26	0.2776	0.038	2.957e-13	0.2591	0.02	1.411e-38	+++
53956	PC(20:0_20:4)	PC	rs174533	11	61549025	A	G	-0.455186	0.0220929	7.265e-90	-0.5761	0.0344	4.785e-63	-0.4905	0.0186	1.61e-153	---
53957	PC(20:0_20:4)	PC	rs174534	11	61549458	G	A	-0.395191	0.0223257	1.04082e-67	-0.4744	0.0357	2.968e-40	-0.4174	0.0189	9.61e-108	+++
53958	PC(20:0_20:4)	PC	rs174535	11	61551356	C	T	-0.452216	0.0220567	4.644e-89	-0.5777	0.0342	6.558e-64	-0.489	0.0185	2.56e-153	+++
53959	PC(20:0_20:4)	PC	rs174536	11	61551927	C	A	-0.453692	0.0220839	2.06244e-89	-0.5758	0.0343	2.374e-63	-0.4895	0.0186	3.01e-153	+++
53960	PC(20:0_20:4)	PC	rs174537	11	61552680	T	G	-0.456493	0.0220889	2.19405e-90	-0.5776	0.0343	1.143e-63	-0.492	0.0186	1.09e-154	---
53961	PC(20:0_20:4)	PC	rs61896141	11	61556039	C	A	-0.268912	0.0285361	6.82521e-21	-0.3684	0.046	1.221e-15	-0.2965	0.0243	2.266e-34	+++
53962	PC(20:0_20:4)	PC	rs102275	11	61557803	C	T	-0.457622	0.0219801	1.25746e-91	-0.5888	0.0342	1.915e-66	-0.496	0.0185	1.68e-158	+++
53963	PC(20:0_20:4)	PC	rs102274	11	61557826	C	T	-0.456278	0.02209	2.66993e-90	-0.5787	0.0343	1.107e-63	-0.4921	0.0186	1.43e-154	+++
53964	PC(20:0_20:4)	PC	rs740006	11	61557868	C	T	0.186066	0.0391584	2.0708e-06	0.3593	0.0682	1.402e-07	0.229	0.034	1.565e-11	---
53965	PC(20:0_20:4)	PC	rs174538	11	61560081	A	G	-0.425333	0.022589	6.19621e-76	-0.5382	0.0359	8.172e-51	-0.4574	0.0191	1.83e-126	---
53966	PC(20:0_20:4)	PC	rs412334	11	61560261	T	C	0.217273	0.0298417	3.84642e-13	0.2607	0.0483	6.638e-08	0.2293	0.0254	1.672e-19	+++
53967	PC(20:0_20:4)	PC	rs4246215	11	61564299	T	G	-0.441348	0.0219236	4.85875e-86	-0.5588	0.0342	7.081e-60	-0.4755	0.0185	2.91e-146	---
53968	PC(20:0_20:4)	PC	rs174541	11	61565908	C	T	-0.439646	0.021929	2.21944e-85	-0.5569	0.0342	1.584e-59	-0.4738	0.0185	3.38e-145	+++
53969	PC(20:0_20:4)	PC	rs174544	11	61567753	A	C	-0.441785	0.0229334	2.18789e-79	-0.5915	0.0357	1.174e-61	-0.4855	0.0193	1.02e-139	---
53970	PC(20:0_20:4)	PC	rs174545	11	61569306	G	C	-0.456746	0.0220922	1.85313e-90	-0.5788	0.0343	7.573e-64	-0.4925	0.0186	6.45e-155	+++
53971	PC(20:0_20:4)	PC	rs174546	11	61569830	T	C	-0.456749	0.0220922	1.84667e-90	-0.5788	0.0343	7.573e-64	-0.4925	0.0186	6.42e-155	---
53972	PC(20:0_20:4)	PC	rs174547	11	61570783	C	T	-0.456755	0.0220929	1.86284e-90	-0.5788	0.0343	7.573e-64	-0.4925	0.0186	6.47e-155	+++
53973	PC(20:0_20:4)	PC	rs174548	11	61571348	G	C	-0.445548	0.0228442	3.20203e-81	-0.6033	0.0354	5.044e-65	-0.4919	0.0192	9.24e-145	+++
53974	PC(20:0_20:4)	PC	rs174549	11	61571382	A	G	-0.442047	0.0229384	1.92445e-79	-0.5927	0.0357	6.944e-62	-0.4861	0.0193	5.69e-140	---
53975	PC(20:0_20:4)	PC	rs174550	11	61571478	C	T	-0.456773	0.0220938	1.86392e-90	-0.5788	0.0343	7.573e-64	-0.4925	0.0186	6.47e-155	+++
53976	PC(20:0_20:4)	PC	rs4564341	11	61573540	T	C	-0.4957	0.0397468	4.52684e-35	-0.6708	0.0645	2.534e-25	-0.5439	0.0338	3.999e-58	---
53977	PC(20:0_20:4)	PC	rs174551	11	61573684	T	C	-	-	-	0.5788	0.0343	7.573e-64	0.5788	0.0343	7.573e-64	?++
53978	PC(20:0_20:4)	PC	rs174553	11	61575158	G	A	-0.456686	0.0220939	2.0158e-90	-0.5788	0.0343	7.573e-64	-0.4925	0.0186	7.06e-155	+++
53979	PC(20:0_20:4)	PC	rs116878346	11	61579381	G	T	-0.377514	0.0697454	6.4921e-08	-0.5752	0.1069	7.441e-08	-0.4365	0.0584	7.84e-14	+++
53980	PC(20:0_20:4)	PC	rs174554	11	61579463	G	A	-0.455817	0.0220879	3.83169e-90	-0.5794	0.0344	9.097e-64	-0.4919	0.0186	1.89e-154	+++
53981	PC(20:0_20:4)	PC	rs174555	11	61579760	C	T	-0.442231	0.0229418	1.75544e-79	-0.5927	0.0358	1.185e-61	-0.4861	0.0193	8.48e-140	+++
53982	PC(20:0_20:4)	PC	rs174556	11	61580635	T	C	-0.43989	0.0229425	1.08869e-78	-0.595	0.0358	4.274e-62	-0.4851	0.0193	3.28e-139	---
53983	PC(20:0_20:4)	PC	rs174557	11	61581368	A	G	-	-	-	0.5957	0.0358	3.936e-62	0.5957	0.0358	3.936e-62	?++
53984	PC(20:0_20:4)	PC	rs7394579	11	61581450	G	A	-0.419125	0.246667	0.0895739	-0.5561	0.0383	1.061e-47	-0.5529	0.0379	2.893e-48	+++
53985	PC(20:0_20:4)	PC	rs174559	11	61581656	A	G	-0.412202	0.0235753	3.47576e-66	-0.5567	0.0377	2.26e-49	-0.4528	0.02	1.2e-113	---
53986	PC(20:0_20:4)	PC	rs174560	11	61581764	C	T	-0.44567	0.02285	3.18145e-81	-0.6063	0.0355	3.063e-65	-0.4926	0.0192	6.94e-145	+++
53987	PC(20:0_20:4)	PC	rs75810419	11	61582527	A	C	-0.377535	0.0697298	6.4375e-08	-0.5786	0.1063	5.213e-08	-0.438	0.0583	5.767e-14	---
53988	PC(20:0_20:4)	PC	rs174561	11	61582708	C	T	-0.442205	0.022947	1.93588e-79	-0.5957	0.0358	4.46e-62	-0.4869	0.0193	4.53e-140	+++
53989	PC(20:0_20:4)	PC	rs116980792	11	61585140	A	G	-0.37756	0.0697221	6.40342e-08	-0.5768	0.1063	5.746e-08	-0.4375	0.0583	6.171e-14	---
53990	PC(20:0_20:4)	PC	rs174562	11	61585144	G	A	-0.456529	0.0220971	2.4481e-90	-0.5805	0.0346	5.185e-63	-0.4924	0.0186	6.41e-154	+++
53991	PC(20:0_20:4)	PC	rs61897792	11	61586886	T	C	0.224423	0.0375409	2.44703e-09	0.1704	0.0839	0.04222	0.2154	0.0343	3.251e-10	+?+
53992	PC(20:0_20:4)	PC	rs174564	11	61588305	G	A	-0.460784	0.0220502	3.12562e-92	-0.5898	0.0342	1.845e-66	-0.4986	0.0185	2.67e-159	+++
53993	PC(20:0_20:4)	PC	rs28456	11	61589481	G	A	-0.443413	0.0228702	2.59955e-80	-0.603	0.0356	2.453e-64	-0.49	0.0192	4.71e-143	+++
53994	PC(20:0_20:4)	PC	rs174565	11	61591636	G	C	-0.464654	0.0313368	1.79975e-48	-0.5702	0.052	5.61e-28	-0.4928	0.0268	2.764e-75	+++
53995	PC(20:0_20:4)	PC	rs174566	11	61592362	G	A	-0.458565	0.0220079	9.89843e-92	-0.5918	0.0342	5.016e-67	-0.4976	0.0185	3.65e-159	+++
53996	PC(20:0_20:4)	PC	rs174567	11	61593005	G	A	-0.458355	0.0220088	1.21182e-91	-0.5914	0.0342	5.071e-67	-0.4973	0.0185	4.55e-159	+++
53997	PC(20:0_20:4)	PC	rs174568	11	61593816	T	C	-0.453052	0.0220947	4.51462e-89	-0.5796	0.0344	9.304e-64	-0.49	0.0186	3.6e-153	---
53998	PC(20:0_20:4)	PC	rs174569	11	61594164	C	T	-0.567579	0.0923118	8.49634e-10	-0.4248	0.1442	0.003221	-0.5261	0.0777	1.319e-11	+++
53999	PC(20:0_20:4)	PC	rs968567	11	61595564	T	C	-0.258989	0.0284243	1.21099e-19	-0.3726	0.0459	4.93e-16	-0.2905	0.0242	2.876e-33	---
54000	PC(20:0_20:4)	PC	rs99780	11	61596633	T	C	-0.457898	0.0219958	1.43211e-91	-0.5896	0.0342	1.942e-66	-0.4964	0.0185	1.85e-158	---
54001	PC(20:0_20:4)	PC	rs174570	11	61597212	T	C	-0.463413	0.0312888	2.28507e-48	-0.5667	0.0518	6.978e-28	-0.491	0.0268	4.182e-75	---
54002	PC(20:0_20:4)	PC	rs78596000	11	61597461	C	T	-0.480542	0.0826435	6.43581e-09	-0.4614	0.135	0.0006313	-0.4753	0.0705	1.545e-11	+++
54003	PC(20:0_20:4)	PC	rs1535	11	61597972	G	A	-0.457056	0.0220609	8.59421e-91	-0.5768	0.0342	1.133e-63	-0.4922	0.0185	3.38e-155	+++
54004	PC(20:0_20:4)	PC	rs174572	11	61598288	T	C	-0.341159	0.02477	2.94171e-42	-0.4211	0.0389	2.811e-27	-0.3642	0.0209	5.055e-68	---
54005	PC(20:0_20:4)	PC	rs79976480	11	61598391	G	A	-0.376168	0.0698044	7.40868e-08	-0.536	0.1059	4.174e-07	-0.4246	0.0583	3.228e-13	+++
54006	PC(20:0_20:4)	PC	rs117553420	11	61599329	T	G	-0.375763	0.0698441	7.78078e-08	-0.5371	0.1058	3.895e-07	-0.4247	0.0583	3.215e-13	---
54007	PC(20:0_20:4)	PC	rs61897793	11	61599347	A	G	-0.258504	0.0284508	1.52312e-19	-0.3751	0.0463	5.323e-16	-0.2905	0.0242	4.293e-33	---
54008	PC(20:0_20:4)	PC	rs174573	11	61600327	A	G	-0.341937	0.0247721	1.94306e-42	-0.4223	0.0389	1.695e-27	-0.3652	0.0209	2.051e-68	---
54009	PC(20:0_20:4)	PC	rs174574	11	61600342	C	A	0.459985	0.0220364	4.60843e-92	0.5863	0.0341	2.167e-66	0.4973	0.0185	4.29e-159	---
54010	PC(20:0_20:4)	PC	rs76498378	11	61601202	A	G	-0.377448	0.0697397	6.51113e-08	-0.5371	0.1058	3.895e-07	-0.4258	0.0582	2.65e-13	---
54011	PC(20:0_20:4)	PC	rs2524296	11	61601378	T	C	-0.489477	0.0388095	8.25361e-36	-0.6659	0.0628	3.131e-26	-0.5382	0.033	1.018e-59	---
54012	PC(20:0_20:4)	PC	rs2845574	11	61601872	T	C	-0.488378	0.0388385	1.30914e-35	-0.6656	0.0627	2.678e-26	-0.5375	0.033	1.451e-59	---
54013	PC(20:0_20:4)	PC	rs2845573	11	61601908	G	A	-0.489259	0.0387982	8.44787e-36	-0.6656	0.0627	2.678e-26	-0.538	0.033	8.987e-60	+++
54014	PC(20:0_20:4)	PC	rs174575	11	61602003	G	C	-0.346333	0.0246489	7.37666e-44	-0.4309	0.0388	1.104e-28	-0.3707	0.0208	5.081e-71	+++
54015	PC(20:0_20:4)	PC	rs2727270	11	61603237	T	C	-0.45073	0.0329989	1.33596e-41	-0.6292	0.0531	1.971e-32	-0.5005	0.028	2.385e-71	---
54016	PC(20:0_20:4)	PC	rs2727271	11	61603358	T	A	-0.450569	0.0329965	1.40708e-41	-0.6265	0.053	3.327e-32	-0.4997	0.028	3.793e-71	+++
54017	PC(20:0_20:4)	PC	rs174576	11	61603510	A	C	-0.460442	0.0220291	2.90142e-92	-0.5847	0.0341	9.747e-66	-0.497	0.0185	9.06e-159	---
54018	PC(20:0_20:4)	PC	rs117220229	11	61604324	A	T	-0.285719	0.0586894	1.15762e-06	-0.4157	0.094	9.812e-06	-0.3222	0.0498	9.739e-11	---
54019	PC(20:0_20:4)	PC	rs2524299	11	61604782	T	A	-0.449457	0.0326627	3.69782e-42	-0.6166	0.0522	3.478e-32	-0.4965	0.0277	6.983e-72	+++
54020	PC(20:0_20:4)	PC	rs174577	11	61604814	A	C	-0.460199	0.0219999	2.09763e-92	-0.5874	0.0341	1.624e-66	-0.4976	0.0185	1.36e-159	---
54021	PC(20:0_20:4)	PC	rs2072113	11	61604967	T	C	-0.453953	0.0329503	2.82574e-42	-0.6191	0.0528	9.866e-32	-0.5002	0.028	1.334e-71	---
54022	PC(20:0_20:4)	PC	rs2072114	11	61605215	G	A	-0.439141	0.0320985	1.05679e-41	-0.6017	0.0518	3.35e-31	-0.4843	0.0273	1.756e-70	+++
54023	PC(20:0_20:4)	PC	rs174578	11	61605499	A	T	-0.458979	0.0219896	5.0466e-92	-0.5874	0.0341	1.624e-66	-0.4967	0.0185	3.91e-159	---
54024	PC(20:0_20:4)	PC	rs75992720	11	61605578	G	T	-0.263171	0.0529896	7.068e-07	-0.3705	0.0865	1.857e-05	-0.2924	0.0452	9.718e-11	+++
54025	PC(20:0_20:4)	PC	rs174579	11	61605613	T	C	-0.317343	0.0261867	2.86394e-33	-0.4005	0.0424	3.479e-21	-0.3403	0.0223	1.124e-52	---
54026	PC(20:0_20:4)	PC	rs174580	11	61606642	G	A	-0.459976	0.0220161	3.39713e-92	-0.5894	0.0342	1.014e-66	-0.498	0.0185	1.7e-159	+++
54027	PC(20:0_20:4)	PC	rs174581	11	61606683	A	G	-0.459854	0.0220267	4.53303e-92	-0.5894	0.0342	1.014e-66	-0.4979	0.0185	2.38e-159	---
54028	PC(20:0_20:4)	PC	rs139957766	11	61607047	A	G	-0.471721	0.0650998	5.14627e-13	-0.7741	0.1192	8.415e-11	-0.5412	0.0571	2.757e-21	---
54029	PC(20:0_20:4)	PC	rs77020029	11	61607107	A	G	-0.262023	0.0529967	7.92092e-07	-0.3594	0.0863	3.139e-05	-0.2887	0.0452	1.642e-10	---
54030	PC(20:0_20:4)	PC	rs174582	11	61607168	G	A	-0.321844	0.0262565	5.48559e-34	-0.4025	0.0424	2.073e-21	-0.3442	0.0223	1.126e-53	+++
54031	PC(20:0_20:4)	PC	rs2727265	11	61609004	A	C	-0.472838	0.0391955	5.63905e-33	-0.6449	0.0629	1.175e-24	-0.5209	0.0333	2.862e-55	---
54032	PC(20:0_20:4)	PC	rs17156426	11	61609323	G	A	-0.284488	0.0524405	6.11825e-08	-0.3533	0.0855	3.62e-05	-0.3033	0.0447	1.17e-11	+++
54033	PC(20:0_20:4)	PC	rs174583	11	61609750	T	C	-0.460908	0.0221267	1.00191e-91	-0.579	0.0341	1.561e-64	-0.4958	0.0186	4.02e-157	---
54034	PC(20:0_20:4)	PC	rs174584	11	61610750	A	G	-0.460055	0.0221189	1.75459e-91	-0.5811	0.0342	8.663e-65	-0.4958	0.0186	5.27e-157	---
54035	PC(20:0_20:4)	PC	rs75766519	11	61611033	C	T	-0.280449	0.0529798	1.26112e-07	-0.3641	0.0872	2.945e-05	-0.303	0.0453	2.181e-11	+++
54036	PC(20:0_20:4)	PC	rs2526680	11	61611216	T	C	-0.470055	0.0391997	1.29797e-32	-0.6522	0.0625	1.667e-25	-0.5215	0.0332	1.401e-55	---
54037	PC(20:0_20:4)	PC	rs174585	11	61611694	A	G	-0.323645	0.0264205	5.95266e-34	-0.3969	0.043	2.682e-20	-0.3437	0.0225	1.218e-52	---
54038	PC(20:0_20:4)	PC	rs117702910	11	61611913	G	C	-0.281401	0.0530714	1.20262e-07	-0.3575	0.0875	4.375e-05	-0.3019	0.0454	2.871e-11	+++
54039	PC(20:0_20:4)	PC	rs75321677	11	61612468	T	C	-0.286079	0.0526862	5.96392e-08	-0.3423	0.0855	6.277e-05	-0.3015	0.0449	1.791e-11	---
54040	PC(20:0_20:4)	PC	rs174587	11	61612830	T	C	-0.324221	0.0269115	6.51361e-33	-0.4053	0.044	3.388e-20	-0.3463	0.023	2.17e-51	---
54041	PC(20:0_20:4)	PC	rs150336394	11	61613137	T	C	-0.286627	0.0527336	5.7854e-08	-0.3335	0.0871	0.0001288	-0.2992	0.0451	3.298e-11	---
54042	PC(20:0_20:4)	PC	rs93923	11	61613745	T	C	-0.32552	0.0268999	3.43879e-33	-0.3992	0.0442	1.724e-19	-0.3454	0.023	4.567e-51	---
54043	PC(20:0_20:4)	PC	rs12284876	11	61613841	G	A	-0.276326	0.0523786	1.38741e-07	-0.31	0.0867	0.0003508	-0.2853	0.0448	1.967e-10	+++
54044	PC(20:0_20:4)	PC	rs17156442	11	61614023	T	C	-0.27908	0.0525847	1.1678e-07	-0.3067	0.0864	0.0003857	-0.2865	0.0449	1.782e-10	---
54045	PC(20:0_20:4)	PC	rs2845572	11	61614595	A	G	-0.445504	0.0377996	1.40059e-31	-0.6235	0.0602	4.183e-25	-0.4958	0.032	4.418e-54	---
54046	PC(20:0_20:4)	PC	rs7935946	11	61615542	T	C	-0.279522	0.052632	1.14525e-07	-0.3052	0.0863	0.0004032	-0.2865	0.0449	1.813e-10	---
54047	PC(20:0_20:4)	PC	rs174589	11	61615803	G	C	-0.324672	0.0270053	8.77463e-33	-0.3939	0.0445	7.999e-19	-0.3433	0.0231	4.778e-50	+++
54048	PC(20:0_20:4)	PC	rs2851682	11	61616012	G	A	-0.447753	0.037513	2.51533e-32	-0.6205	0.0597	2.474e-25	-0.4967	0.0318	3.859e-55	+++
54049	PC(20:0_20:4)	PC	rs78791707	11	61616069	G	A	-0.269447	0.0531409	4.11329e-07	-0.3092	0.0866	0.0003542	-0.2803	0.0453	6.018e-10	+++
54050	PC(20:0_20:4)	PC	rs75471190	11	61616322	G	A	-0.263043	0.0533072	8.29754e-07	-0.3253	0.0873	0.0001948	-0.2799	0.0455	7.603e-10	+++
54051	PC(20:0_20:4)	PC	rs174590	11	61616977	C	G	-0.32702	0.0269535	2.38449e-33	-0.3972	0.0445	4.19e-19	-0.3459	0.0231	6.776e-51	---
54052	PC(20:0_20:4)	PC	rs115588270	11	61617015	G	C	-0.265469	0.0536229	7.63743e-07	-0.3173	0.088	0.0003097	-0.2795	0.0458	1.03e-09	+++
54053	PC(20:0_20:4)	PC	rs74330132	11	61617339	A	G	-0.263567	0.053347	8.04305e-07	-0.3232	0.0877	0.0002288	-0.2797	0.0456	8.461e-10	---
54054	PC(20:0_20:4)	PC	rs174591	11	61617676	A	T	-0.35195	0.0252495	3.07559e-43	-0.41	0.0408	1.023e-23	-0.368	0.0215	8.08e-66	---
54055	PC(20:0_20:4)	PC	rs55896837	11	61617753	C	T	-0.259885	0.0531922	1.06319e-06	-0.3438	0.087	7.81e-05	-0.2827	0.0454	4.7e-10	+++
54056	PC(20:0_20:4)	PC	rs2727263	11	61618012	T	C	-0.439725	0.0402151	1.87792e-27	-0.627	0.0664	3.809e-21	-0.4899	0.0344	5.076e-46	---
54057	PC(20:0_20:4)	PC	rs79303190	11	61618016	C	T	-0.259067	0.052658	8.92687e-07	-0.3379	0.0865	9.311e-05	-0.2804	0.045	4.532e-10	+++
54058	PC(20:0_20:4)	PC	rs61897795	11	61618169	G	A	-0.268783	0.0305819	2.10931e-18	-0.3916	0.0501	5.49e-15	-0.3021	0.0261	5.625e-31	+++
54059	PC(20:0_20:4)	PC	rs174592	11	61618608	G	A	-0.432036	0.0221806	5.84172e-81	-0.5546	0.0448	3.278e-35	-0.4562	0.0199	1.48e-116	+?+
54060	PC(20:0_20:4)	PC	rs174593	11	61618831	C	T	-0.314645	0.024909	6.15326e-36	-0.4117	0.0528	6.659e-15	-0.3323	0.0225	3.174e-49	+?+
54061	PC(20:0_20:4)	PC	rs916924	11	61619181	C	T	-0.25636	0.0522217	9.47833e-07	-0.3607	0.0857	2.544e-05	-0.2846	0.0446	1.732e-10	+++
54062	PC(20:0_20:4)	PC	rs916925	11	61619294	A	G	-0.263512	0.0534381	8.44468e-07	-0.3376	0.0876	0.0001167	-0.2836	0.0456	5.095e-10	---
54063	PC(20:0_20:4)	PC	rs174594	11	61619829	A	C	0.429193	0.0222245	1.13167e-79	0.5616	0.0448	4.736e-36	0.4553	0.0199	9e-116	+?+
54064	PC(20:0_20:4)	PC	rs174595	11	61619893	T	C	-0.279799	0.0264209	6.8235e-26	-0.372	0.0444	5.093e-17	-0.3039	0.0227	7.026e-41	---
54065	PC(20:0_20:4)	PC	rs174596	11	61620734	T	C	-	-	-	0.3949	0.0552	8.113e-13	0.3949	0.0552	8.113e-13	??+
54066	PC(20:0_20:4)	PC	rs174597	11	61621040	C	G	-0.271366	0.0260977	4.91881e-25	-0.3566	0.0567	3.183e-10	-0.2863	0.0237	1.427e-33	-?-
54067	PC(20:0_20:4)	PC	rs174598	11	61621194	A	G	-0.392104	0.0229365	2.02348e-63	-0.5045	0.0477	4.224e-26	-0.4132	0.0207	7.397e-89	-?-
54068	PC(20:0_20:4)	PC	rs174599	11	61621556	C	G	-0.426199	0.0222641	2.39972e-78	-0.5601	0.0446	3.77e-36	-0.4529	0.0199	2.05e-114	-?-
54069	PC(20:0_20:4)	PC	rs73487492	11	61621611	G	A	-0.324345	0.0496813	7.43581e-11	-0.4633	0.0795	5.559e-09	-0.3634	0.0421	6.359e-18	+++
54070	PC(20:0_20:4)	PC	rs174600	11	61622227	C	T	-0.391085	0.022945	4.53176e-63	-0.5322	0.0477	6.368e-29	-0.4176	0.0207	1.02e-90	+?+
54071	PC(20:0_20:4)	PC	rs174601	11	61623140	T	C	-0.423042	0.0223391	8.92273e-77	-0.5455	0.0448	4.679e-34	-0.4474	0.02	6.77e-111	-?-
54072	PC(20:0_20:4)	PC	rs2526678	11	61623793	A	G	-0.451352	0.0392979	4.27904e-30	-0.6339	0.0664	1.332e-21	-0.4987	0.0338	3.231e-49	---
54073	PC(20:0_20:4)	PC	rs97384	11	61624181	C	T	0.417781	0.0224844	3.62239e-74	0.5081	0.045	1.602e-29	0.4358	0.0201	4.49e-104	-?-
54074	PC(20:0_20:4)	PC	rs174602	11	61624414	C	T	-0.245883	0.0290681	3.59319e-17	-0.2646	0.0591	7.628e-06	-0.2495	0.0261	1.115e-21	+?+
54075	PC(20:0_20:4)	PC	rs498793	11	61624705	C	T	-0.124707	0.0226778	4.18876e-08	-0.1689	0.0358	2.453e-06	-0.1373	0.0192	7.699e-13	+++
54076	PC(20:0_20:4)	PC	rs526126	11	61624885	C	G	0.167408	0.0304619	4.27849e-08	0.1239	0.0617	0.04467	0.1589	0.0273	6.004e-09	+?+
54077	PC(20:0_20:4)	PC	rs174603	11	61626206	A	G	-0.289065	0.0235817	5.37001e-34	-0.4039	0.0486	9.19e-17	-0.311	0.0212	1.189e-48	-?-
54078	PC(20:0_20:4)	PC	rs174604	11	61626270	G	C	-0.329026	0.0226393	9.32267e-47	-0.436	0.0466	9.035e-21	-0.3494	0.0204	5.678e-66	+?+
54079	PC(20:0_20:4)	PC	rs174605	11	61626921	T	G	-0.257224	0.0239503	1.38295e-26	-0.3289	0.0388	2.476e-17	-0.277	0.0204	4.795e-42	---
54080	PC(20:0_20:4)	PC	rs174606	11	61626973	T	G	-0.264673	0.0220836	1.36133e-32	-0.3255	0.0451	5.034e-13	-0.2765	0.0198	3.551e-44	-?-
54081	PC(20:0_20:4)	PC	rs174607	11	61627321	C	G	-0.248112	0.0248133	2.64647e-23	-0.3006	0.0405	1.199e-13	-0.2624	0.0212	2.598e-35	---
54082	PC(20:0_20:4)	PC	rs174608	11	61627484	G	A	-0.256283	0.0237983	1.01181e-26	-0.3155	0.0384	2.149e-16	-0.2727	0.0202	2.049e-41	+++
54083	PC(20:0_20:4)	PC	rs174609	11	61627811	C	T	-0.267093	0.0220107	2.36855e-33	-0.2972	0.0348	1.22e-17	-0.2757	0.0186	9.827e-50	+++
54084	PC(20:0_20:4)	PC	rs174610	11	61627833	G	A	-0.267264	0.0220048	2.07879e-33	-0.3001	0.0348	6.783e-18	-0.2766	0.0186	5.045e-50	+++
54085	PC(20:0_20:4)	PC	rs174611	11	61627881	C	T	-0.254779	0.0237551	1.60565e-26	-0.3085	0.0383	7.548e-16	-0.2697	0.0202	9.834e-41	+++
54086	PC(20:0_20:4)	PC	rs74771917	11	61627960	T	C	-0.515912	0.0829893	5.53834e-10	-0.6053	0.1283	2.369e-06	-0.5423	0.0697	7.089e-15	---
54087	PC(20:0_20:4)	PC	rs174612	11	61628266	G	C	-0.267058	0.0220079	2.36865e-33	-0.299	0.0348	9.237e-18	-0.2762	0.0186	7.704e-50	+++
54088	PC(20:0_20:4)	PC	rs174613	11	61628492	A	G	-0.266705	0.0220195	3.0846e-33	-0.2962	0.0348	1.612e-17	-0.2751	0.0186	1.684e-49	---
54089	PC(20:0_20:4)	PC	rs174614	11	61628915	C	T	-0.26658	0.0220328	3.59751e-33	-0.2941	0.0348	3.069e-17	-0.2744	0.0186	3.61e-49	+++
54090	PC(20:0_20:4)	PC	rs174615	11	61628964	A	T	-0.266634	0.0220307	3.44525e-33	-0.2939	0.0348	3.146e-17	-0.2744	0.0186	3.523e-49	---
54091	PC(20:0_20:4)	PC	rs174616	11	61629122	A	G	-0.266589	0.0220341	3.608e-33	-0.2978	0.0349	1.299e-17	-0.2755	0.0186	1.645e-49	---
54092	PC(20:0_20:4)	PC	rs174617	11	61629166	G	A	-0.266806	0.0220297	3.1297e-33	-0.2992	0.0349	9.277e-18	-0.276	0.0186	1.038e-49	+++
54093	PC(20:0_20:4)	PC	rs174618	11	61629322	C	T	-0.228767	0.0221567	1.03921e-24	-0.2504	0.0355	1.639e-12	-0.2348	0.0188	7.615e-36	+++
54094	PC(20:0_20:4)	PC	rs113003506	11	61629377	T	C	-0.222167	0.0343109	1.06074e-10	-0.2351	0.0575	4.405e-05	-0.2255	0.0295	1.953e-14	---
54095	PC(20:0_20:4)	PC	rs174619	11	61629666	G	A	0.268774	0.0220847	1.53037e-33	0.3045	0.035	3.063e-18	0.279	0.0187	1.799e-50	---
54096	PC(20:0_20:4)	PC	rs174620	11	61629747	G	A	-0.228669	0.0221575	1.08571e-24	-0.251	0.0354	1.42e-12	-0.235	0.0188	7.011e-36	+++
54097	PC(20:0_20:4)	PC	rs174621	11	61630104	A	G	-0.248699	0.0264133	7.23507e-21	-0.3274	0.0433	3.918e-14	-0.2701	0.0225	4.674e-33	---
54098	PC(20:0_20:4)	PC	rs11605884	11	61630133	C	T	-0.523253	0.0831787	3.46161e-10	-0.6594	0.1225	7.365e-08	-0.5662	0.0688	1.909e-16	+++
54099	PC(20:0_20:4)	PC	rs3168072	11	61631510	T	A	-0.524388	0.0833827	3.49515e-10	-0.5909	0.1304	5.829e-06	-0.5437	0.0702	9.934e-15	+++
54100	PC(20:0_20:4)	PC	rs174622	11	61631927	A	G	-0.248268	0.0263842	7.6567e-21	-0.3256	0.0433	5.42e-14	-0.2692	0.0225	6.548e-33	---
54101	PC(20:0_20:4)	PC	rs12577276	11	61632310	G	A	-0.516693	0.0820073	3.25613e-10	-0.4994	0.1236	5.357e-05	-0.5114	0.0683	7.244e-14	+++
54102	PC(20:0_20:4)	PC	rs17764288	11	61633736	A	G	-0.507258	0.101335	5.73505e-07	-0.6115	0.1773	0.0005615	-0.5329	0.088	1.38e-09	---
54103	PC(20:0_20:4)	PC	rs11539526	11	61633770	T	C	-0.222322	0.0346131	1.48444e-10	-0.2422	0.0572	2.305e-05	-0.2276	0.0296	1.509e-14	---
54104	PC(20:0_20:4)	PC	rs77167250	11	61633947	T	C	-0.222037	0.0346603	1.65669e-10	-0.2341	0.0573	4.447e-05	-0.2253	0.0297	3.091e-14	---
54105	PC(20:0_20:4)	PC	rs113268188	11	61634829	G	T	-0.222328	0.0346656	1.5791e-10	-0.2341	0.0573	4.447e-05	-0.2255	0.0297	2.942e-14	+++
54106	PC(20:0_20:4)	PC	rs17764324	11	61635088	T	G	-0.216893	0.034758	4.79666e-10	-0.2369	0.0574	3.741e-05	-0.2222	0.0297	7.826e-14	---
54107	PC(20:0_20:4)	PC	rs17831757	11	61635200	C	T	-0.216494	0.0347554	5.143e-10	-0.2369	0.0574	3.741e-05	-0.2219	0.0297	8.407e-14	+++
54108	PC(20:0_20:4)	PC	rs174623	11	61635294	A	G	0.261628	0.0219971	3.95436e-32	0.3042	0.0346	1.339e-18	0.2739	0.0186	2.642e-49	+++
54109	PC(20:0_20:4)	PC	rs6591662	11	61635814	G	A	0.216834	0.0348277	5.2335e-10	0.238	0.0576	3.537e-05	0.2225	0.0298	8.158e-14	---
54110	PC(20:0_20:4)	PC	rs6591663	11	61635992	A	G	0.217077	0.0348209	4.97017e-10	0.238	0.0576	3.537e-05	0.2227	0.0298	7.735e-14	+++
54111	PC(20:0_20:4)	PC	rs174625	11	61636013	T	A	0.216065	0.022322	6.23757e-22	0.2652	0.0468	1.427e-08	0.2252	0.0201	5.24e-29	-?-
54112	PC(20:0_20:4)	PC	rs7395424	11	61636017	T	A	0.21605	0.0348571	6.23836e-10	0.2378	0.0576	3.61e-05	0.2219	0.0298	9.941e-14	---
54113	PC(20:0_20:4)	PC	rs11230815	11	61636126	C	G	0.216539	0.0348193	5.46898e-10	0.2318	0.0575	5.59e-05	0.2206	0.0298	1.294e-13	+++
54114	PC(20:0_20:4)	PC	rs11230816	11	61636253	C	G	0.214133	0.0348424	8.66699e-10	0.238	0.0576	3.537e-05	0.2205	0.0298	1.37e-13	+++
54115	PC(20:0_20:4)	PC	rs11230817	11	61636255	T	C	0.216303	0.0348175	5.69691e-10	0.238	0.0576	3.537e-05	0.2221	0.0298	8.903e-14	+++
54116	PC(20:0_20:4)	PC	rs174626	11	61637057	A	G	0.259386	0.0219664	1.06139e-31	0.3051	0.0346	1.091e-18	0.2725	0.0185	6.482e-49	+++
54117	PC(20:0_20:4)	PC	rs7394459	11	61637349	T	C	0.208647	0.0345919	1.76046e-09	0.2427	0.0573	2.271e-05	0.2177	0.0296	1.935e-13	+++
54118	PC(20:0_20:4)	PC	rs174627	11	61637466	A	G	-0.209659	0.0312117	2.05498e-11	-0.2671	0.0491	5.27e-08	-0.2262	0.0263	8.812e-18	---
54119	PC(20:0_20:4)	PC	rs174628	11	61637587	C	T	-0.230193	0.0262538	2.54525e-18	-0.3242	0.0427	3.229e-14	-0.256	0.0224	2.538e-30	+++
54120	PC(20:0_20:4)	PC	rs7104849	11	61638044	A	G	0.202327	0.0345415	5.04976e-09	0.2374	0.0573	3.433e-05	0.2117	0.0296	8.355e-13	+++
54121	PC(20:0_20:4)	PC	rs10897181	11	61638234	C	G	0.201602	0.0345756	5.92756e-09	0.2453	0.0573	1.889e-05	0.2133	0.0296	5.931e-13	+++
54122	PC(20:0_20:4)	PC	rs79479642	11	61638953	T	G	-0.198724	0.0346494	1.04172e-08	-0.2397	0.0578	3.387e-05	-0.2095	0.0297	1.781e-12	---
54123	PC(20:0_20:4)	PC	rs7118175	11	61639358	T	C	0.241435	0.0406338	3.0026e-09	0.3607	0.07	2.528e-07	0.2715	0.0351	1.098e-14	+++
54124	PC(20:0_20:4)	PC	rs422249	11	61639488	C	T	0.268943	0.0228381	1.54804e-31	0.3572	0.0371	5.872e-22	0.2932	0.0194	2.263e-51	---
54125	PC(20:0_20:4)	PC	rs174448	11	61639573	A	G	0.29811	0.0224871	2.36981e-39	0.4016	0.0361	8.141e-29	0.3271	0.0191	7.094e-66	+++
54126	PC(20:0_20:4)	PC	rs7481842	11	61639705	T	C	0.167191	0.0355436	2.62427e-06	0.2293	0.0584	8.727e-05	0.184	0.0304	1.381e-09	+++
54127	PC(20:0_20:4)	PC	rs7482316	11	61640198	A	G	0.172758	0.0358149	1.45097e-06	0.2171	0.0584	0.0002007	0.1849	0.0305	1.398e-09	+++
54128	PC(20:0_20:4)	PC	rs174449	11	61640379	A	G	0.296444	0.0224215	3.66003e-39	0.3912	0.0357	6.976e-28	0.3232	0.019	6.189e-65	+++
54129	PC(20:0_20:4)	PC	rs6591664	11	61640521	A	G	0.175744	0.0357082	8.85626e-07	0.2191	0.0585	0.0001814	0.1875	0.0305	7.685e-10	+++
54130	PC(20:0_20:4)	PC	rs174450	11	61641542	T	G	0.234348	0.021907	2.15401e-26	0.2896	0.0346	5.747e-17	0.2502	0.0185	1.262e-41	+++
54131	PC(20:0_20:4)	PC	rs7115739	11	61641717	G	T	0.463867	0.0669254	4.787e-12	0.4968	0.1025	1.247e-06	0.4737	0.056	2.813e-17	---
54132	PC(20:0_20:4)	PC	rs174451	11	61642763	T	C	-0.221007	0.0258403	1.59341e-17	-0.3087	0.0427	4.986e-13	-0.2445	0.0221	2.01e-28	---
54133	PC(20:0_20:4)	PC	rs174452	11	61645892	A	G	0.162504	0.0361098	6.91594e-06	0.2237	0.0613	0.0002618	0.1783	0.0311	1.002e-08	+++
54134	PC(20:0_20:4)	PC	rs174453	11	61645967	G	C	-0.265492	0.0289819	7.49103e-20	-0.3101	0.0456	1.045e-11	-0.2783	0.0245	5.33e-30	+++
54135	PC(20:0_20:4)	PC	rs7942717	11	61647288	A	G	0.175301	0.0394699	9.12777e-06	0.3074	0.0703	1.24e-05	0.2069	0.0344	1.832e-09	+++
54136	PC(20:0_20:4)	PC	rs174634	11	61647387	C	G	0.264354	0.0249505	6.16856e-26	0.3398	0.0397	1.148e-17	0.2857	0.0211	1.124e-41	+++
54137	PC(20:0_20:4)	PC	rs174635	11	61647427	G	T	0.264284	0.0249497	6.3295e-26	0.3416	0.0397	7.128e-18	0.2862	0.0211	7.693e-42	---
54138	PC(20:0_20:4)	PC	rs174454	11	61650747	A	G	0.266178	0.0251209	6.11033e-26	0.3358	0.0403	8.382e-17	0.2856	0.0213	6.416e-41	+++
54139	PC(20:0_20:4)	PC	rs7394871	11	61652514	C	A	0.216983	0.04935	1.12093e-05	0.2976	0.082	0.0002819	0.2384	0.0423	1.701e-08	---
54140	PC(20:0_20:4)	PC	rs1000778	11	61655305	G	A	0.257037	0.0247234	4.79517e-25	0.3237	0.0393	1.729e-16	0.276	0.0209	1.034e-39	---
54141	PC(20:0_20:4)	PC	rs174455	11	61656117	A	G	0.285288	0.0225631	4.89694e-36	0.3514	0.036	1.864e-22	0.3039	0.0191	7.432e-57	+++
54142	PC(20:0_20:4)	PC	rs174456	11	61656182	A	C	0.257639	0.0247457	4.11273e-25	0.323	0.0393	2.04e-16	0.2762	0.0209	9.986e-40	+++
54143	PC(20:0_20:4)	PC	rs1151144	11	61656585	C	T	0.258195	0.0247663	3.56905e-25	0.3203	0.0393	3.436e-16	0.2759	0.0209	1.317e-39	---
54144	PC(20:0_20:4)	PC	rs1295988	11	61656658	C	A	0.258325	0.0247715	3.45788e-25	0.3218	0.0393	2.585e-16	0.2764	0.021	1.001e-39	---
54145	PC(20:0_20:4)	PC	rs174457	11	61656975	C	T	0.257866	0.0247894	4.51911e-25	0.3198	0.0393	4.098e-16	0.2755	0.021	1.98e-39	---
54146	PC(20:0_20:4)	PC	rs174458	11	61656995	T	C	0.287239	0.0234871	7.14815e-34	0.3569	0.0374	1.338e-21	0.307	0.0199	9.634e-54	+++
54147	PC(20:0_20:4)	PC	rs139743654	11	61657001	G	C	-0.246364	0.0510026	1.40085e-06	-0.2767	0.0848	0.0011	-0.2544	0.0437	5.832e-09	+++
54148	PC(20:0_20:4)	PC	rs174459	11	61657050	T	C	0.258258	0.0248044	4.09842e-25	0.3192	0.0393	4.642e-16	0.2756	0.021	1.972e-39	+++
54149	PC(20:0_20:4)	PC	rs174460	11	61657110	T	C	0.288374	0.0234889	4.05775e-34	0.3569	0.0374	1.338e-21	0.3078	0.0199	5.164e-54	+++
54150	PC(20:0_20:4)	PC	rs174461	11	61657401	C	A	0.259384	0.0248077	2.6061e-25	0.3252	0.0395	1.673e-16	0.278	0.021	5.194e-40	---
54151	PC(20:0_20:4)	PC	rs174462	11	61657666	A	G	-0.277858	0.0296037	9.41321e-21	-0.2871	0.0461	4.862e-10	-0.2806	0.0249	2.056e-29	---
54152	PC(20:0_20:4)	PC	rs174463	11	61657838	A	G	0.258805	0.0248336	3.70534e-25	0.3252	0.0395	1.673e-16	0.2777	0.021	7.567e-40	+++
54153	PC(20:0_20:4)	PC	rs174464	11	61657926	G	A	0.259972	0.0248287	2.2357e-25	0.3252	0.0395	1.673e-16	0.2785	0.021	4.362e-40	---
54154	PC(20:0_20:4)	PC	rs693672	11	61658629	C	T	0.273188	0.0293569	1.97935e-20	0.285	0.0455	3.686e-10	0.2767	0.0247	3.362e-29	---
54155	PC(20:0_20:4)	PC	rs174465	11	61658800	T	C	0.27809	0.0235101	7.92617e-32	0.353	0.0375	5.422e-21	0.2992	0.0199	5.916e-51	+++
54156	PC(20:0_20:4)	PC	rs174466	11	61659296	G	A	0.251389	0.0248417	7.9218e-24	0.33	0.0397	1.007e-16	0.2735	0.0211	1.536e-38	---
54157	PC(20:0_20:4)	PC	rs174467	11	61662661	G	T	0.236247	0.0315211	7.90331e-14	0.2084	0.0639	0.001096	0.2308	0.0283	3.197e-16	-?-
54158	PC(20:0_20:4)	PC	rs174468	11	61663691	A	G	0.219189	0.0221343	7.28423e-23	0.2467	0.0355	3.674e-12	0.2269	0.0188	1.351e-33	+++
54159	PC(20:0_20:4)	PC	rs17764935	11	61664757	A	G	-0.236288	0.0489594	1.43108e-06	-0.2955	0.084	0.0004354	-0.2513	0.0423	2.833e-09	---
54160	PC(20:0_20:4)	PC	rs13966	11	61664992	C	T	-0.121157	0.0217122	2.57198e-08	-0.1663	0.0354	2.723e-06	-0.1335	0.0185	5.658e-13	+++
54161	PC(20:0_20:4)	PC	rs2235093	11	61665122	G	A	-0.120614	0.0217287	3.04428e-08	-0.1621	0.0356	5.378e-06	-0.1319	0.0186	1.178e-12	+++
54162	PC(20:0_20:4)	PC	rs174469	11	61667443	T	C	-0.2559	0.0294976	5.56157e-18	-0.2702	0.0473	1.11e-08	-0.2599	0.025	2.923e-25	---
54163	PC(20:0_20:4)	PC	rs112543847	11	61667879	T	C	-0.233019	0.0491355	2.1678e-06	-0.2921	0.0843	0.0005283	-0.248	0.0424	5.139e-09	---
54164	PC(20:0_20:4)	PC	rs174470	11	61669608	A	G	-0.252898	0.0296671	2.02687e-17	-0.2675	0.048	2.471e-08	-0.2569	0.0252	2.372e-24	---
54165	PC(20:0_20:4)	PC	rs3815045	11	61669946	A	G	-0.393522	0.0693773	1.49841e-08	-0.4579	0.1137	5.627e-05	-0.411	0.0592	3.92e-12	---
54166	PC(20:0_20:4)	PC	rs174471	11	61670037	T	C	0.212791	0.0220805	9.49946e-22	0.2473	0.0357	4.52e-12	0.2223	0.0188	2.553e-32	+++
54167	PC(20:0_20:4)	PC	rs1151139	11	61671156	T	C	-0.254121	0.0297471	1.73682e-17	-0.2704	0.0478	1.564e-08	-0.2587	0.0253	1.306e-24	---
54168	PC(20:0_20:4)	PC	rs174472	11	61671956	G	A	-0.133896	0.0220183	1.29864e-09	-0.1307	0.0361	0.0002908	-0.133	0.0188	1.459e-12	+++
54169	PC(20:0_20:4)	PC	rs174473	11	61672235	C	T	-0.218626	0.0270926	8.94503e-16	-0.2178	0.0542	5.833e-05	-0.2185	0.0242	1.965e-19	+?+
54170	PC(20:0_20:4)	PC	rs174474	11	61672265	C	T	-0.215578	0.0270131	1.82833e-15	-0.2215	0.054	4.073e-05	-0.2168	0.0242	2.884e-19	+?+
54171	PC(20:0_20:4)	PC	rs174475	11	61672645	C	G	0.202249	0.0220058	5.85849e-20	0.2217	0.0463	1.659e-06	0.2058	0.0199	3.864e-25	+?+
54172	PC(20:0_20:4)	PC	rs174476	11	61674118	T	C	0.209422	0.0220546	3.61627e-21	0.2555	0.0355	6.569e-13	0.2222	0.0187	1.947e-32	+++
54173	PC(20:0_20:4)	PC	rs174477	11	61675644	C	T	-0.204639	0.0315871	1.01343e-10	-0.2383	0.0511	3.121e-06	-0.2139	0.0269	1.688e-15	+++
54174	PC(20:0_20:4)	PC	rs666870	11	61677479	A	G	0.2081	0.0219698	4.47768e-21	0.2342	0.0354	3.497e-11	0.2154	0.0187	8.159e-31	+++
54175	PC(20:0_20:4)	PC	rs174478	11	61678576	G	T	0.208424	0.0219464	3.54055e-21	0.2314	0.0353	5.471e-11	0.2148	0.0186	9.564e-31	---
54176	PC(20:0_20:4)	PC	rs174479	11	61678754	G	C	-0.252507	0.0296484	2.16807e-17	-0.2791	0.0596	2.88e-06	-0.2578	0.0265	2.753e-22	+?+
54177	PC(20:0_20:4)	PC	rs2524292	11	61695146	G	T	-0.279158	0.0452903	7.64595e-10	-0.3529	0.0734	1.545e-06	-0.2995	0.0385	7.932e-15	+++
54178	PC(20:0_20:4)	PC	rs2736604	11	61699827	A	C	-0.261268	0.044715	5.44646e-09	-0.3533	0.0737	1.64e-06	-0.286	0.0382	7.332e-14	---
54179	PC(20:0_20:4)	PC	rs2521568	11	61700933	C	G	-0.271401	0.0456667	2.98268e-09	-0.3542	0.0735	1.435e-06	-0.2945	0.0388	3.152e-14	---
54180	PC(20:0_20:4)	PC	rs2521569	11	61701418	A	G	-0.262632	0.0445725	4.0536e-09	-0.353	0.0735	1.562e-06	-0.2869	0.0381	5.121e-14	---
54181	PC(20:0_20:4)	PC	rs2727266	11	61704334	G	A	-0.262318	0.0444946	3.97491e-09	-0.3465	0.0729	1.977e-06	-0.2852	0.038	5.906e-14	+++
54182	PC(20:0_20:4)	PC	rs2736601	11	61705521	T	C	-0.272033	0.0454423	2.29177e-09	-0.3558	0.0729	1.054e-06	-0.2955	0.0386	1.825e-14	---
54183	PC(20:0_20:4)	PC	rs2727267	11	61706116	A	G	-0.272325	0.0454313	2.18449e-09	-0.3558	0.0729	1.054e-06	-0.2957	0.0386	1.734e-14	---
54184	PC(20:0_20:4)	PC	rs2727268	11	61707645	G	A	-0.258412	0.044673	7.70169e-09	-0.3171	0.0737	1.676e-05	-0.2742	0.0382	7.077e-13	+++
54185	PC(20:0_20:4)	PC	rs75993209	11	61708130	G	C	-0.297012	0.0698505	2.15097e-05	-0.4162	0.1137	0.0002522	-0.3297	0.0595	3.045e-08	+++
54186	PC(20:0_20:4)	PC	rs2727261	11	61712131	C	T	0.169392	0.035485	1.86683e-06	0.2826	0.0575	8.872e-07	0.2006	0.0302	3.062e-11	---
54187	PC(20:0_20:4)	PC	rs2727260	11	61712242	T	C	0.171473	0.0354419	1.35417e-06	0.2882	0.0576	5.653e-07	0.2035	0.0302	1.561e-11	+++
54188	PC(20:0_20:4)	PC	rs1534842	11	61713590	G	A	-0.1655	0.0351956	2.65266e-06	-0.2727	0.0579	2.489e-06	-0.1944	0.0301	1.02e-10	+++
54189	PC(20:0_20:4)	PC	rs174481	11	61716395	G	C	0.141102	0.0274731	2.91527e-07	0.1396	0.0575	0.01525	0.1408	0.0248	1.345e-08	-?-
54190	PC(20:0_20:4)	PC	rs972354	11	61717607	T	C	-0.189432	0.0362677	1.83135e-07	-0.3041	0.0608	5.654e-07	-0.2195	0.0311	1.806e-12	---
54191	PC(20:0_20:4)	PC	rs2736594	11	61722212	T	G	-0.223213	0.0413825	7.21105e-08	-0.3131	0.0671	3.115e-06	-0.248	0.0352	1.943e-12	---
54192	PC(20:0_20:4)	PC	rs1109748	11	61722645	A	C	-0.22246	0.0413637	7.86897e-08	-0.3184	0.067	2.002e-06	-0.2489	0.0352	1.513e-12	---
54193	PC(20:0_20:4)	PC	rs1800008	11	61730183	T	C	-0.128401	0.0272459	2.55243e-06	-0.1285	0.0417	0.002072	-0.1284	0.0228	1.805e-08	---
54194	PC(20:0_20:4)	PC	rs1800009	11	61730234	C	T	-0.143181	0.0235718	1.35681e-09	-0.1338	0.0372	0.0003203	-0.1405	0.0199	1.703e-12	+++
54195	PC(20:0_20:4)	PC	rs17185413	11	61730553	C	T	-0.133354	0.0268844	7.41537e-07	-0.1282	0.0414	0.001954	-0.1318	0.0225	5.009e-09	+++
54196	PC(20:0_20:4)	PC	rs2019413	11	61733600	C	G	-0.131678	0.0266457	8.13776e-07	-0.1312	0.0414	0.001516	-0.1315	0.0224	4.305e-09	---
54197	PC(20:0_20:4)	PC	rs77709427	11	61736135	T	G	-0.127861	0.0266588	1.69326e-06	-0.1302	0.0414	0.001665	-0.1286	0.0224	9.763e-09	---
54198	PC(20:0_20:4)	PC	rs79502317	11	61736136	G	T	-0.127845	0.0266572	1.69598e-06	-0.1314	0.0413	0.001467	-0.1289	0.0224	8.685e-09	+++
54199	PC(20:0_20:4)	PC	rs3758977	11	61737244	G	T	-0.136067	0.0233339	5.90164e-09	-0.1371	0.0371	0.0002192	-0.1364	0.0198	5.064e-12	+++
54200	PC(20:0_20:4)	PC	rs12799017	11	61738545	G	T	-0.135824	0.0233176	6.12792e-09	-0.1382	0.0371	0.0001926	-0.1365	0.0197	4.652e-12	+++
54201	PC(20:0_20:4)	PC	rs17633020	11	61744881	A	G	-0.12705	0.0263461	1.48231e-06	-0.1339	0.0412	0.001159	-0.129	0.0222	6.139e-09	---
54202	PC(20:0_20:4)	PC	rs17185574	11	61745694	C	T	-0.127189	0.0263293	1.42153e-06	-0.129	0.0413	0.0018	-0.1277	0.0222	8.858e-09	+++
54203	PC(20:0_20:4)	PC	rs2028062	11	61745953	A	G	-0.13466	0.0231879	6.79977e-09	-0.1373	0.037	0.0002096	-0.1354	0.0197	5.6e-12	---
54204	PC(20:0_20:4)	PC	rs10792320	11	61746291	C	A	-0.133067	0.0231917	1.02569e-08	-0.1413	0.0371	0.00014	-0.1354	0.0197	5.824e-12	+++
54205	PC(20:0_20:4)	PC	rs71490344	11	61747018	T	C	-0.130931	0.0264673	7.90065e-07	-0.1344	0.0414	0.00118	-0.1319	0.0223	3.316e-09	---
54206	PC(20:0_20:4)	PC	rs12807076	11	61749240	T	C	-0.134776	0.0239997	2.12715e-08	-0.1195	0.0382	0.00175	-0.1305	0.0203	1.362e-10	---
54207	PC(20:0_20:4)	PC	rs10160397	11	61749766	C	T	-0.125288	0.0223861	2.33306e-08	-0.1214	0.0362	0.0007977	-0.1242	0.019	6.85e-11	+++
54208	PC(20:0_20:4)	PC	rs34176135	11	61755845	A	G	-0.142654	0.0240347	3.22519e-09	-0.1116	0.0382	0.003481	-0.1339	0.0203	4.716e-11	---
54209	PC(20:0_20:4)	PC	rs12785257	11	61758727	T	C	-0.137914	0.0240618	1.08344e-08	-0.1069	0.0381	0.005023	-0.1291	0.0203	2.236e-10	---
54210	PC(20:0_20:4)	PC	rs12803007	11	61761076	A	G	-0.138489	0.0240295	9.00004e-09	-0.1073	0.0381	0.004862	-0.1296	0.0203	1.807e-10	---
54211	PC(20:0_20:4)	PC	rs11230856	11	61762195	T	C	-0.140246	0.0240217	5.74992e-09	-0.107	0.0381	0.004994	-0.1308	0.0203	1.225e-10	---
54212	PC(20:0_20:4)	PC	rs34360262	11	61762934	A	G	-0.13776	0.0240482	1.10294e-08	-0.1088	0.0381	0.004265	-0.1295	0.0203	1.898e-10	---
54213	PC(20:0_20:4)	PC	rs12446515	16	56987015	T	C	0.138553	0.0242838	1.22217e-08	0.0011	0.0391	0.9774	0.1003	0.0206	1.164e-06	++-
54214	PC(20:0_20:4)	PC	rs56156922	16	56987369	C	T	0.139588	0.0242414	8.9773e-09	-0.0086	0.039	0.8265	0.0984	0.0206	1.785e-06	--+
54215	PC(20:0_20:4)	PC	rs173539	16	56988044	T	C	0.13484	0.02407	2.22461e-08	-0.0003	0.0388	0.9929	0.0972	0.0204	1.99e-06	++-
54216	PC(20:0_20:4)	PC	rs247616	16	56989590	T	C	0.13458	0.0241593	2.6632e-08	0.0016	0.0388	0.9681	0.0975	0.0205	2.02e-06	++-
54217	PC(20:0_20:4)	PC	rs247617	16	56990716	A	C	0.133462	0.024104	3.22424e-08	0.0014	0.0388	0.9704	0.0967	0.0205	2.323e-06	++-
54218	PC(20:0_20:4)	PC	rs183130	16	56991363	T	C	0.132507	0.0240676	3.84886e-08	0.005	0.0387	0.8969	0.097	0.0204	2.088e-06	++-
54219	PC(20:0_20:4)	PC	rs17231506	16	56994528	T	C	0.130988	0.0238569	4.18943e-08	0.0071	0.0385	0.8527	0.0966	0.0203	1.895e-06	++-
54220	PC(20:0_20:4)	PC	rs9900494	17	76400321	G	A	-0.134203	0.0254565	1.4031e-07	-0.0769	0.0413	0.06241	-0.1184	0.0217	4.624e-08	+++
54221	PC(20:0_20:4)	PC	rs143020224	19	11187324	G	C	-0.174687	0.034373	3.85495e-07	-0.1944	0.0546	0.0003714	-0.1803	0.0291	5.749e-10	+++
54222	PC(20:0_20:4)	PC	rs144826254	19	11187358	G	T	-0.174657	0.0343686	3.85912e-07	-0.1944	0.0546	0.0003714	-0.1803	0.0291	5.756e-10	+++
54223	PC(20:0_20:4)	PC	rs112736558	19	11187422	C	T	-0.174646	0.0343669	3.86074e-07	-0.1944	0.0546	0.0003714	-0.1803	0.0291	5.759e-10	+++
54224	PC(20:0_20:4)	PC	rs111989435	19	11187611	G	A	-0.174579	0.0343557	3.86637e-07	-0.1944	0.0546	0.0003714	-0.1802	0.0291	5.769e-10	+++
54225	PC(20:0_20:4)	PC	rs55997232	19	11188117	T	C	-0.174837	0.034368	3.75305e-07	-0.1944	0.0546	0.0003714	-0.1804	0.0291	5.594e-10	---
54226	PC(20:0_20:4)	PC	rs55791371	19	11188153	C	A	-0.175505	0.0344744	3.68165e-07	-0.1944	0.0546	0.0003714	-0.1809	0.0292	5.47e-10	+++
54227	PC(20:0_20:4)	PC	rs56125973	19	11188164	C	T	-0.17552	0.034471	3.66311e-07	-0.1944	0.0546	0.0003714	-0.1809	0.0292	5.443e-10	+++
54228	PC(20:0_20:4)	PC	rs56289821	19	11188247	A	G	-0.175622	0.0343349	3.24324e-07	-0.1944	0.0546	0.0003714	-0.1809	0.0291	4.821e-10	---
54229	PC(20:0_20:4)	PC	rs112898275	19	11188850	C	T	-0.175311	0.0343114	3.3399e-07	-0.1944	0.0546	0.0003714	-0.1807	0.0291	4.971e-10	+++
54230	PC(20:0_20:4)	PC	rs112374545	19	11188899	T	C	-0.175485	0.0343109	3.25002e-07	-0.1944	0.0546	0.0003714	-0.1808	0.0291	4.834e-10	---
54231	PC(20:0_20:4)	PC	rs148898583	19	11189205	G	C	-0.175292	0.0343073	3.33872e-07	-0.1947	0.0546	0.0003592	-0.1808	0.029	4.818e-10	+++
54232	PC(20:0_20:4)	PC	rs113722226	19	11189272	C	T	-0.175201	0.0342948	3.35267e-07	-0.1947	0.0546	0.0003592	-0.1807	0.029	4.84e-10	+++
54233	PC(20:0_20:4)	PC	rs73015011	19	11189764	C	T	-0.174237	0.0342613	3.78597e-07	-0.1947	0.0546	0.0003592	-0.18	0.029	5.488e-10	+++
54234	PC(20:0_20:4)	PC	rs114821903	19	11189937	A	T	-0.174124	0.0342532	3.82771e-07	-0.1947	0.0546	0.0003592	-0.1799	0.029	5.552e-10	---
54235	PC(20:0_20:4)	PC	rs138175288	19	11189980	A	C	-0.174119	0.0342515	3.82574e-07	-0.1947	0.0546	0.0003592	-0.1799	0.029	5.549e-10	---
54236	PC(20:0_20:4)	PC	rs112107114	19	11190074	A	G	-0.174096	0.0342485	3.82996e-07	-0.1947	0.0546	0.0003592	-0.1799	0.029	5.556e-10	---
54237	PC(20:0_20:4)	PC	rs115594766	19	11190110	G	A	-0.174094	0.0342468	3.82652e-07	-0.1947	0.0546	0.0003592	-0.1799	0.029	5.551e-10	+++
54238	PC(20:0_20:4)	PC	rs112032422	19	11190292	C	T	-0.175103	0.034257	3.30407e-07	-0.1947	0.0546	0.0003592	-0.1806	0.029	4.773e-10	+++
54239	PC(20:0_20:4)	PC	rs142158911	19	11190534	A	G	-0.178802	0.0347649	2.79487e-07	-0.1944	0.0546	0.0003717	-0.1833	0.0293	4.103e-10	---
54240	PC(20:0_20:4)	PC	rs142130958	19	11190652	A	G	-0.173949	0.0342289	3.85782e-07	-0.1947	0.0546	0.0003592	-0.1798	0.029	5.6e-10	---
54241	PC(20:0_20:4)	PC	rs73015013	19	11190873	T	C	-0.173789	0.0342102	3.89688e-07	-0.1947	0.0546	0.0003592	-0.1797	0.029	5.661e-10	---
54242	PC(20:0_20:4)	PC	rs73015016	19	11191300	A	G	-0.172821	0.0341731	4.38945e-07	-0.1921	0.0544	0.0004171	-0.1783	0.0289	7.297e-10	---
54243	PC(20:0_20:4)	PC	rs10402112	19	11191677	A	T	-0.17182	0.0341129	4.88204e-07	-0.1921	0.0544	0.0004171	-0.1776	0.0289	8.151e-10	---
54244	PC(20:0_20:4)	PC	rs138294113	19	11191729	T	C	-0.17352	0.0341758	3.9532e-07	-0.1947	0.0546	0.0003592	-0.1795	0.029	5.751e-10	---
54245	PC(20:0_20:4)	PC	rs61194703	19	11192193	T	A	-0.172762	0.0340924	4.16139e-07	-0.1921	0.0544	0.0004171	-0.1782	0.0289	6.923e-10	+++
54246	PC(20:0_20:4)	PC	rs73015020	19	11192550	A	G	-0.172595	0.0340676	4.18814e-07	-0.1924	0.0544	0.0004072	-0.1782	0.0289	6.823e-10	---
54247	PC(20:0_20:4)	PC	rs77140532	19	11192831	G	A	-0.172471	0.034054	4.22321e-07	-0.1903	0.0544	0.000463	-0.1775	0.0289	7.709e-10	+++
54248	PC(20:0_20:4)	PC	rs73015021	19	11192915	G	A	-0.172477	0.0340449	4.18987e-07	-0.1903	0.0544	0.000463	-0.1775	0.0289	7.649e-10	+++
54249	PC(20:0_20:4)	PC	rs112552009	19	11193091	G	T	-0.174146	0.0341156	3.4259e-07	-0.1928	0.0545	0.0003995	-0.1794	0.0289	5.457e-10	+++
54250	PC(20:0_20:4)	PC	rs10412048	19	11193949	G	A	-0.171513	0.0339638	4.56168e-07	-0.189	0.054	0.0004644	-0.1765	0.0287	8.337e-10	+++
54251	PC(20:0_20:4)	PC	rs8106503	19	11196886	C	T	-0.171278	0.0343082	6.14524e-07	-0.1882	0.0542	0.0005111	-0.1761	0.029	1.225e-09	+++
54252	PC(20:0_20:4)	PC	rs12151108	19	11197261	A	G	-0.171496	0.0340719	4.97096e-07	-0.1855	0.0543	0.0006288	-0.1755	0.0289	1.196e-09	---
54253	PC(20:0_20:4)	PC	rs73015024	19	11197598	T	G	-0.17147	0.0340747	5.00173e-07	-0.1855	0.0543	0.0006288	-0.1754	0.0289	1.204e-09	---
54254	PC(20:0_20:4)	PC	rs17248720	19	11198187	T	C	-0.171094	0.0343112	6.33133e-07	-0.1776	0.0546	0.001155	-0.1729	0.0291	2.662e-09	---
54255	PC(20:0_20:4)	PC	rs17248727	19	11198502	C	T	-0.170535	0.0340431	5.62876e-07	-0.187	0.0542	0.0005631	-0.1752	0.0288	1.229e-09	+++
54256	PC(20:0_20:4)	PC	rs6511720	19	11202306	T	G	-0.170576	0.0340674	5.69847e-07	-0.1888	0.0543	0.0005037	-0.1757	0.0289	1.128e-09	---
54257	PC(20:0_20:4)	PC	rs7412	19	45412079	T	C	-0.256254	0.0403798	2.41908e-10	-0.0649	0.0755	0.3895	-0.2137	0.0356	1.954e-09	---
54258	PC(28:0)	PC	rs144062840	8	21909314	G	A	0.505151	0.103582	1.11026e-06	0.5288	0.1657	0.00142	0.5118	0.0878	5.659e-09	---
54259	PC(28:0)	PC	rs8034577	15	84594531	A	T	0.102608	0.024646	3.23906e-05	0.0589	0.041	0.1505	0.091	0.0211	1.641e-05	+++
54260	PC(28:0)	PC	rs1480821	15	84597799	T	C	0.102333	0.0246189	3.33319e-05	0.0592	0.0409	0.1481	0.0909	0.0211	1.653e-05	+++
54261	PC(28:0)	PC	rs1480822	15	84599898	C	T	0.101768	0.0246386	3.73548e-05	0.0597	0.041	0.1458	0.0906	0.0211	1.788e-05	---
54262	PC(28:0)	PC	rs1600640	15	84603034	G	T	0.101785	0.0246356	3.71642e-05	0.0586	0.041	0.1534	0.0903	0.0211	1.895e-05	---
54263	PC(31:0) (a)	PC	rs6659654	1	62127290	T	C	-0.118668	0.0228048	2.034e-07	0.035	0.0374	0.3498	-0.0771	0.0195	7.572e-05	-++
54264	PC(31:0) (a)	PC	rs10493310	1	62131807	T	C	-0.11277	0.0225176	5.69484e-07	0.0246	0.0369	0.5049	-0.0755	0.0192	8.526e-05	-++
54265	PC(31:0) (a)	PC	rs12403120	1	62132716	C	T	-0.11329	0.022541	5.19318e-07	0.0266	0.037	0.473	-0.0755	0.0193	8.844e-05	+--
54266	PC(31:0) (a)	PC	rs12127372	1	62134538	C	A	-0.113231	0.0226151	5.73119e-07	0.0305	0.0373	0.4142	-0.0746	0.0193	0.000114	+--
54267	PC(31:0) (b)	PC	rs174528	11	61543499	C	T	-0.122236	0.0229478	1.04088e-07	-0.1226	0.0367	0.0008447	-0.1223	0.0195	3.257e-10	+++
54268	PC(31:0) (b)	PC	rs174529	11	61543961	C	T	-0.121545	0.022941	1.21822e-07	-0.1189	0.0368	0.001242	-0.1208	0.0195	5.495e-10	+++
54269	PC(31:0) (b)	PC	rs174530	11	61546592	G	A	-0.120871	0.0228986	1.3567e-07	-0.1267	0.0368	0.0005825	-0.1225	0.0194	2.999e-10	+++
54270	PC(31:0) (b)	PC	rs108499	11	61547237	T	C	-0.121713	0.0232169	1.64556e-07	-0.1185	0.0379	0.001781	-0.1208	0.0198	1.044e-09	---
54271	PC(31:0) (b)	PC	rs174533	11	61549025	A	G	-0.132451	0.022992	8.89278e-09	-0.1325	0.0372	0.0003684	-0.1325	0.0196	1.262e-11	---
54272	PC(31:0) (b)	PC	rs174534	11	61549458	G	A	-0.127454	0.0229407	2.90192e-08	-0.1099	0.0376	0.003443	-0.1227	0.0196	3.7e-10	+++
54273	PC(31:0) (b)	PC	rs174535	11	61551356	C	T	-0.130659	0.0229445	1.31015e-08	-0.1214	0.0371	0.001066	-0.1281	0.0195	5.223e-11	+++
54274	PC(31:0) (b)	PC	rs174536	11	61551927	C	A	-0.130085	0.0229755	1.58395e-08	-0.1246	0.0371	0.0007869	-0.1286	0.0195	4.663e-11	+++
54275	PC(31:0) (b)	PC	rs174537	11	61552680	T	G	-0.129995	0.022995	1.66564e-08	-0.1273	0.0372	0.0006102	-0.1293	0.0196	3.829e-11	---
54276	PC(31:0) (b)	PC	rs102275	11	61557803	C	T	-0.132457	0.0228981	7.70326e-09	-0.1277	0.0372	0.0005902	-0.1312	0.0195	1.728e-11	+++
54277	PC(31:0) (b)	PC	rs102274	11	61557826	C	T	-0.13028	0.0229943	1.54991e-08	-0.1278	0.0372	0.0005956	-0.1296	0.0196	3.478e-11	+++
54278	PC(31:0) (b)	PC	rs174538	11	61560081	A	G	-0.131361	0.0233306	1.89459e-08	-0.114	0.0383	0.00292	-0.1267	0.0199	2.06e-10	---
54279	PC(31:0) (b)	PC	rs4246215	11	61564299	T	G	-0.129621	0.0227755	1.33313e-08	-0.1246	0.037	0.0007591	-0.1282	0.0194	3.797e-11	---
54280	PC(31:0) (b)	PC	rs174541	11	61565908	C	T	-0.128658	0.0227741	1.70046e-08	-0.1229	0.037	0.0008871	-0.1271	0.0194	5.625e-11	+++
54281	PC(31:0) (b)	PC	rs174544	11	61567753	A	C	-0.115316	0.0237351	1.21471e-06	-0.1148	0.0387	0.002991	-0.1152	0.0202	1.244e-08	---
54282	PC(31:0) (b)	PC	rs174545	11	61569306	G	C	-0.129892	0.0229989	1.71993e-08	-0.128	0.0372	0.0005767	-0.1294	0.0196	3.741e-11	+++
54283	PC(31:0) (b)	PC	rs174546	11	61569830	T	C	-0.129895	0.0229989	1.71848e-08	-0.128	0.0372	0.0005767	-0.1294	0.0196	3.738e-11	---
54284	PC(31:0) (b)	PC	rs174547	11	61570783	C	T	-0.129979	0.0229995	1.68415e-08	-0.128	0.0372	0.0005767	-0.1294	0.0196	3.664e-11	+++
54285	PC(31:0) (b)	PC	rs174548	11	61571348	G	C	-0.116884	0.0236716	8.13467e-07	-0.116	0.0385	0.002591	-0.1166	0.0202	7.288e-09	+++
54286	PC(31:0) (b)	PC	rs174549	11	61571382	A	G	-0.115111	0.0237413	1.27675e-06	-0.1151	0.0386	0.002891	-0.1151	0.0202	1.265e-08	---
54287	PC(31:0) (b)	PC	rs174550	11	61571478	C	T	-0.129982	0.0230005	1.68531e-08	-0.128	0.0372	0.0005767	-0.1294	0.0196	3.666e-11	+++
54288	PC(31:0) (b)	PC	rs174553	11	61575158	G	A	-0.130351	0.0229998	1.53437e-08	-0.128	0.0372	0.0005767	-0.1297	0.0196	3.34e-11	+++
54289	PC(31:0) (b)	PC	rs174554	11	61579463	G	A	-0.130416	0.0229903	1.48899e-08	-0.1288	0.0372	0.0005441	-0.13	0.0196	3.063e-11	+++
54290	PC(31:0) (b)	PC	rs174555	11	61579760	C	T	-0.116236	0.0237436	1.00796e-06	-0.1178	0.0387	0.002327	-0.1167	0.0202	8.161e-09	+++
54291	PC(31:0) (b)	PC	rs174556	11	61580635	T	C	-0.115511	0.0237349	1.16535e-06	-0.1191	0.0387	0.002093	-0.1165	0.0202	8.554e-09	---
54292	PC(31:0) (b)	PC	rs174559	11	61581656	A	G	-0.117237	0.0242233	1.33391e-06	-0.1027	0.0402	0.01055	-0.1134	0.0207	4.623e-08	---
54293	PC(31:0) (b)	PC	rs174560	11	61581764	C	T	-0.118136	0.0236758	6.23194e-07	-0.12	0.0386	0.0019	-0.1186	0.0202	4.176e-09	+++
54294	PC(31:0) (b)	PC	rs174561	11	61582708	C	T	-0.116592	0.023748	9.38523e-07	-0.1237	0.0388	0.001431	-0.1185	0.0203	4.859e-09	+++
54295	PC(31:0) (b)	PC	rs174562	11	61585144	G	A	-0.131168	0.0230011	1.25036e-08	-0.1349	0.0376	0.0003309	-0.1322	0.0196	1.606e-11	+++
54296	PC(31:0) (b)	PC	rs174564	11	61588305	G	A	-0.134325	0.022981	5.38281e-09	-0.1342	0.0372	0.0003149	-0.1343	0.0196	6.596e-12	+++
54297	PC(31:0) (b)	PC	rs28456	11	61589481	G	A	-0.118745	0.0236872	5.52531e-07	-0.1209	0.0387	0.001761	-0.1193	0.0202	3.449e-09	+++
54298	PC(31:0) (b)	PC	rs174566	11	61592362	G	A	-0.133212	0.0229332	6.67408e-09	-0.1356	0.0372	0.0002695	-0.1339	0.0195	7.067e-12	+++
54299	PC(31:0) (b)	PC	rs174567	11	61593005	G	A	-0.132835	0.0229339	7.36406e-09	-0.1353	0.0372	0.000276	-0.1335	0.0195	7.977e-12	+++
54300	PC(31:0) (b)	PC	rs174568	11	61593816	T	C	-0.131539	0.0229829	1.10725e-08	-0.1367	0.0373	0.0002432	-0.133	0.0196	1.064e-11	---
54301	PC(31:0) (b)	PC	rs99780	11	61596633	T	C	-0.13324	0.0229197	6.49305e-09	-0.1361	0.0372	0.0002573	-0.134	0.0195	6.58e-12	---
54302	PC(31:0) (b)	PC	rs1535	11	61597972	G	A	-0.134259	0.022969	5.39271e-09	-0.134	0.0371	0.000303	-0.1342	0.0195	6.35e-12	+++
54303	PC(31:0) (b)	PC	rs174574	11	61600342	C	A	0.133883	0.0229624	5.86806e-09	0.1328	0.0371	0.0003484	0.1336	0.0195	7.922e-12	---
54304	PC(31:0) (b)	PC	rs174576	11	61603510	A	C	-0.133048	0.0229628	7.28869e-09	-0.1325	0.0371	0.0003532	-0.1329	0.0195	9.964e-12	---
54305	PC(31:0) (b)	PC	rs174577	11	61604814	A	C	-0.133245	0.0229329	6.62291e-09	-0.1321	0.0371	0.0003663	-0.1329	0.0195	9.378e-12	---
54306	PC(31:0) (b)	PC	rs174578	11	61605499	A	T	-0.133165	0.0229185	6.61315e-09	-0.1321	0.0371	0.0003663	-0.1329	0.0195	9.368e-12	---
54307	PC(31:0) (b)	PC	rs174580	11	61606642	G	A	-0.131285	0.0229502	1.12323e-08	-0.1252	0.0372	0.000749	-0.1296	0.0195	3.172e-11	+++
54308	PC(31:0) (b)	PC	rs174581	11	61606683	A	G	-0.130888	0.0229598	1.25987e-08	-0.1252	0.0372	0.000749	-0.1293	0.0195	3.553e-11	---
54309	PC(31:0) (b)	PC	rs174583	11	61609750	T	C	-0.134017	0.02305	6.46996e-09	-0.1246	0.037	0.0007723	-0.1314	0.0196	1.906e-11	---
54310	PC(31:0) (b)	PC	rs174584	11	61610750	A	G	-0.133632	0.0230378	7.0109e-09	-0.1231	0.0371	0.0009117	-0.1307	0.0196	2.432e-11	---
54311	PC(31:0) (b)	PC	rs174592	11	61618608	G	A	-0.123666	0.0229687	7.63801e-08	-0.1314	0.0483	0.006497	-0.1251	0.0207	1.628e-09	+?+
54312	PC(31:0) (b)	PC	rs174594	11	61619829	A	C	0.128924	0.0229885	2.16548e-08	0.1397	0.0484	0.00385	0.1309	0.0208	2.865e-10	+?+
54313	PC(31:0) (b)	PC	rs174598	11	61621194	A	G	-0.130913	0.0235001	2.67859e-08	-0.1151	0.0505	0.02258	-0.1281	0.0213	1.824e-09	-?-
54314	PC(31:0) (b)	PC	rs174599	11	61621556	C	G	-0.129121	0.0230196	2.14708e-08	-0.1431	0.0482	0.002959	-0.1317	0.0208	2.261e-10	-?-
54315	PC(31:0) (b)	PC	rs174600	11	61622227	C	T	-0.129135	0.0235068	4.15062e-08	-0.1085	0.0508	0.03255	-0.1255	0.0213	4.023e-09	+?+
54316	PC(31:0) (b)	PC	rs174601	11	61623140	T	C	-0.128126	0.023077	2.97665e-08	-0.1307	0.0482	0.006688	-0.1286	0.0208	6.456e-10	-?-
54317	PC(31:0) (b)	PC	rs97384	11	61624181	C	T	0.125983	0.023184	5.77752e-08	0.1225	0.048	0.01067	0.1253	0.0209	1.929e-09	-?-
54318	PC(32:2)	PC	rs174528	11	61543499	C	T	0.172696	0.0228791	5.50992e-14	0.1646	0.0366	6.941e-06	0.1704	0.0194	1.585e-18	---
54319	PC(32:2)	PC	rs174529	11	61543961	C	T	0.169502	0.0228842	1.57584e-13	0.1628	0.0368	9.882e-06	0.1676	0.0194	6.466e-18	---
54320	PC(32:2)	PC	rs174530	11	61546592	G	A	0.171122	0.0228398	8.30459e-14	0.1627	0.0367	9.305e-06	0.1688	0.0194	3.227e-18	---
54321	PC(32:2)	PC	rs7943728	11	61547068	A	G	0.127409	0.0286767	9.07965e-06	0.0628	0.0471	0.182	0.1099	0.0245	7.164e-06	+++
54322	PC(32:2)	PC	rs108499	11	61547237	T	C	0.162633	0.0231699	2.61502e-12	0.1446	0.0379	0.0001341	0.1577	0.0198	1.458e-15	+++
54323	PC(32:2)	PC	rs509360	11	61548559	G	A	0.120708	0.0235301	3.02243e-07	0.061	0.0381	0.1097	0.1042	0.02	1.934e-07	---
54324	PC(32:2)	PC	rs174533	11	61549025	A	G	0.185428	0.0229292	7.88878e-16	0.1702	0.0371	4.373e-06	0.1812	0.0195	1.492e-20	+++
54325	PC(32:2)	PC	rs174534	11	61549458	G	A	0.15791	0.0229117	6.36149e-12	0.1406	0.0375	0.0001788	0.1532	0.0196	4.688e-15	---
54326	PC(32:2)	PC	rs174535	11	61551356	C	T	0.184834	0.022881	8.47523e-16	0.1744	0.0369	2.372e-06	0.1819	0.0195	8.582e-21	---
54327	PC(32:2)	PC	rs174536	11	61551927	C	A	0.185991	0.0229085	6.10194e-16	0.1715	0.037	3.57e-06	0.182	0.0195	9.385e-21	---
54328	PC(32:2)	PC	rs174537	11	61552680	T	G	0.187735	0.0229238	3.41592e-16	0.1736	0.037	2.719e-06	0.1838	0.0195	4.012e-21	+++
54329	PC(32:2)	PC	rs61896141	11	61556039	C	A	0.134327	0.0286151	2.74847e-06	0.0758	0.047	0.1064	0.1185	0.0244	1.242e-06	---
54330	PC(32:2)	PC	rs102275	11	61557803	C	T	0.190351	0.0228161	9.76659e-17	0.1728	0.037	3.086e-06	0.1855	0.0194	1.298e-21	---
54331	PC(32:2)	PC	rs102274	11	61557826	C	T	0.188808	0.0229222	2.3183e-16	0.1748	0.0371	2.406e-06	0.1849	0.0195	2.401e-21	---
54332	PC(32:2)	PC	rs174538	11	61560081	A	G	0.175043	0.0232842	6.72422e-14	0.1615	0.0382	2.332e-05	0.1714	0.0199	6.641e-18	+++
54333	PC(32:2)	PC	rs4246215	11	61564299	T	G	0.172326	0.0227405	4.21655e-14	0.173	0.0368	2.609e-06	0.1725	0.0193	4.8e-19	+++
54334	PC(32:2)	PC	rs174541	11	61565908	C	T	0.172996	0.0227372	3.33898e-14	0.1733	0.0368	2.479e-06	0.1731	0.0193	3.609e-19	---
54335	PC(32:2)	PC	rs174544	11	61567753	A	C	0.192998	0.0236316	4.14592e-16	0.1428	0.0386	0.0002125	0.1793	0.0201	5.659e-19	+++
54336	PC(32:2)	PC	rs174545	11	61569306	G	C	0.189085	0.0229254	2.12051e-16	0.1752	0.037	2.218e-06	0.1852	0.0195	2.024e-21	---
54337	PC(32:2)	PC	rs174546	11	61569830	T	C	0.189084	0.0229253	2.12125e-16	0.1752	0.037	2.218e-06	0.1852	0.0195	2.024e-21	+++
54338	PC(32:2)	PC	rs174547	11	61570783	C	T	0.189089	0.0229261	2.12178e-16	0.1752	0.037	2.218e-06	0.1852	0.0195	2.025e-21	---
54339	PC(32:2)	PC	rs174548	11	61571348	G	C	0.197185	0.023552	7.69203e-17	0.1394	0.0384	0.0002855	0.1814	0.0201	1.652e-19	---
54340	PC(32:2)	PC	rs174549	11	61571382	A	G	0.193971	0.0236364	2.99521e-16	0.1415	0.0386	0.0002428	0.1796	0.0202	4.903e-19	+++
54341	PC(32:2)	PC	rs174550	11	61571478	C	T	0.189189	0.0229268	2.05181e-16	0.1752	0.037	2.218e-06	0.1853	0.0195	1.959e-21	---
54342	PC(32:2)	PC	rs4564341	11	61573540	T	C	0.202957	0.0402033	4.63304e-07	0.0893	0.0666	0.1799	0.1726	0.0344	5.305e-07	+-+
54343	PC(32:2)	PC	rs174553	11	61575158	G	A	0.189226	0.0229265	2.02212e-16	0.1752	0.037	2.218e-06	0.1853	0.0195	1.931e-21	---
54344	PC(32:2)	PC	rs174554	11	61579463	G	A	0.188824	0.0229176	2.27776e-16	0.171	0.037	3.815e-06	0.1839	0.0195	3.805e-21	---
54345	PC(32:2)	PC	rs174555	11	61579760	C	T	0.193834	0.0236394	3.16479e-16	0.1369	0.0385	0.0003822	0.1783	0.0202	9.011e-19	---
54346	PC(32:2)	PC	rs174556	11	61580635	T	C	0.193888	0.0236295	3.02419e-16	0.1351	0.0387	0.0004737	0.1779	0.0202	1.104e-18	+++
54347	PC(32:2)	PC	rs174559	11	61581656	A	G	0.181653	0.0241437	6.42995e-14	0.1173	0.0401	0.003441	0.1645	0.0207	1.801e-15	+++
54348	PC(32:2)	PC	rs174560	11	61581764	C	T	0.197129	0.0235566	7.94881e-17	0.1296	0.0385	0.0007582	0.1787	0.0201	5.808e-19	---
54349	PC(32:2)	PC	rs174561	11	61582708	C	T	0.193916	0.0236437	3.11502e-16	0.1304	0.0387	0.0007523	0.1766	0.0202	2.034e-18	---
54350	PC(32:2)	PC	rs174562	11	61585144	G	A	0.189307	0.0229284	1.97475e-16	0.161	0.0374	1.707e-05	0.1816	0.0196	1.591e-20	---
54351	PC(32:2)	PC	rs174564	11	61588305	G	A	0.192996	0.0228958	4.74735e-17	0.1569	0.0371	2.334e-05	0.183	0.0195	5.726e-21	---
54352	PC(32:2)	PC	rs28456	11	61589481	G	A	0.197009	0.0235698	8.61935e-17	0.1215	0.0386	0.001631	0.1765	0.0201	1.707e-18	---
54353	PC(32:2)	PC	rs174565	11	61591636	G	C	0.167702	0.0319487	1.59743e-07	0.2014	0.0536	0.0001716	0.1765	0.0274	1.253e-10	---
54354	PC(32:2)	PC	rs174566	11	61592362	G	A	0.191335	0.0228487	7.52798e-17	0.1573	0.0371	2.212e-05	0.182	0.0195	8.383e-21	---
54355	PC(32:2)	PC	rs174567	11	61593005	G	A	0.191696	0.0228486	6.59236e-17	0.1577	0.0371	2.078e-05	0.1823	0.0194	6.894e-21	---
54356	PC(32:2)	PC	rs174568	11	61593816	T	C	0.18861	0.0229105	2.41075e-16	0.16	0.0371	1.606e-05	0.1807	0.0195	1.844e-20	+++
54357	PC(32:2)	PC	rs968567	11	61595564	T	C	0.127412	0.0284956	7.94345e-06	0.0689	0.0468	0.1412	0.1116	0.0243	4.545e-06	+++
54358	PC(32:2)	PC	rs99780	11	61596633	T	C	0.191005	0.0228372	8.18055e-17	0.1578	0.0371	2.078e-05	0.1819	0.0194	8.48e-21	+++
54359	PC(32:2)	PC	rs174570	11	61597212	T	C	0.16747	0.0318976	1.58766e-07	0.2022	0.0534	0.0001528	0.1766	0.0274	1.125e-10	+++
54360	PC(32:2)	PC	rs1535	11	61597972	G	A	0.186862	0.0229091	4.44288e-16	0.1629	0.037	1.055e-05	0.1802	0.0195	2.162e-20	---
54361	PC(32:2)	PC	rs174572	11	61598288	T	C	0.142146	0.0251087	1.59226e-08	0.1547	0.0402	0.0001185	0.1457	0.0213	7.879e-12	+++
54362	PC(32:2)	PC	rs61897793	11	61599347	A	G	0.124878	0.0285257	1.22121e-05	0.0653	0.0472	0.1665	0.1089	0.0244	8.124e-06	+++
54363	PC(32:2)	PC	rs174573	11	61600327	A	G	0.141047	0.0251117	2.05802e-08	0.1524	0.0402	0.000148	0.1442	0.0213	1.252e-11	+++
54364	PC(32:2)	PC	rs174574	11	61600342	C	A	-0.18747	0.0228924	3.4342e-16	-0.1632	0.0369	9.838e-06	-0.1807	0.0195	1.551e-20	+++
54365	PC(32:2)	PC	rs2524296	11	61601378	T	C	0.195368	0.0392714	6.74169e-07	0.0915	0.065	0.159	0.1676	0.0336	6.155e-07	+-+
54366	PC(32:2)	PC	rs2845574	11	61601872	T	C	0.193413	0.0392986	8.84656e-07	0.0961	0.0649	0.1388	0.1673	0.0336	6.46e-07	+-+
54367	PC(32:2)	PC	rs2845573	11	61601908	G	A	0.195074	0.03926	6.9548e-07	0.0961	0.0649	0.1388	0.1686	0.0336	5.227e-07	-+-
54368	PC(32:2)	PC	rs174575	11	61602003	G	C	0.144541	0.0250039	7.96765e-09	0.1498	0.0402	0.0001914	0.146	0.0212	6.034e-12	---
54369	PC(32:2)	PC	rs2727270	11	61603237	T	C	0.196107	0.0334469	4.83469e-09	0.1132	0.0552	0.04034	0.1738	0.0286	1.224e-09	+-+
54370	PC(32:2)	PC	rs2727271	11	61603358	T	A	0.195992	0.0334445	4.9225e-09	0.1204	0.0552	0.02907	0.1757	0.0286	8.112e-10	-+-
54371	PC(32:2)	PC	rs174576	11	61603510	A	C	0.186763	0.022893	4.45091e-16	0.1575	0.037	2.055e-05	0.1787	0.0195	4.382e-20	+++
54372	PC(32:2)	PC	rs2524299	11	61604782	T	A	0.197089	0.0331135	2.84157e-09	0.1249	0.0543	0.02139	0.1775	0.0283	3.398e-10	-+-
54373	PC(32:2)	PC	rs174577	11	61604814	A	C	0.185185	0.0228656	7.19966e-16	0.158	0.037	1.914e-05	0.1777	0.0194	6.46e-20	+++
54374	PC(32:2)	PC	rs2072113	11	61604967	T	C	0.193741	0.0334172	7.13909e-09	0.1167	0.0549	0.0334	0.1729	0.0285	1.379e-09	+-+
54375	PC(32:2)	PC	rs2072114	11	61605215	G	A	0.182673	0.0325602	2.12568e-08	0.124	0.0538	0.02123	0.1669	0.0279	2.064e-09	-+-
54376	PC(32:2)	PC	rs174578	11	61605499	A	T	0.183826	0.0228524	1.12253e-15	0.158	0.037	1.914e-05	0.1767	0.0194	9.915e-20	+++
54377	PC(32:2)	PC	rs174579	11	61605613	T	C	0.119121	0.0264248	6.7206e-06	0.1329	0.0435	0.002229	0.1228	0.0226	5.314e-08	+++
54378	PC(32:2)	PC	rs174580	11	61606642	G	A	0.1832	0.022884	1.5257e-15	0.16	0.037	1.561e-05	0.1768	0.0195	1.075e-19	---
54379	PC(32:2)	PC	rs174581	11	61606683	A	G	0.18339	0.0228931	1.46355e-15	0.16	0.037	1.561e-05	0.1769	0.0195	1.034e-19	+++
54380	PC(32:2)	PC	rs174582	11	61607168	G	A	0.119943	0.026504	6.18557e-06	0.1388	0.0434	0.001401	0.125	0.0226	3.257e-08	---
54381	PC(32:2)	PC	rs2727265	11	61609004	A	C	0.199611	0.0395678	4.70415e-07	0.1105	0.065	0.08895	0.1755	0.0338	2.064e-07	+-+
54382	PC(32:2)	PC	rs174583	11	61609750	T	C	0.182689	0.0229895	2.44576e-15	0.1614	0.037	1.255e-05	0.1768	0.0195	1.37e-19	+++
54383	PC(32:2)	PC	rs174584	11	61610750	A	G	0.182529	0.0229765	2.49299e-15	0.1583	0.0371	1.964e-05	0.1758	0.0195	2.229e-19	+++
54384	PC(32:2)	PC	rs2526680	11	61611216	T	C	0.19957	0.0395598	4.70214e-07	0.1011	0.0645	0.117	0.1727	0.0337	3.053e-07	+-+
54385	PC(32:2)	PC	rs174585	11	61611694	A	G	0.120437	0.0266655	6.45603e-06	0.1348	0.044	0.002176	0.1243	0.0228	5.001e-08	+++
54386	PC(32:2)	PC	rs174587	11	61612830	T	C	0.118273	0.0271593	1.36468e-05	0.1573	0.045	0.0004713	0.1287	0.0233	3.109e-08	+++
54387	PC(32:2)	PC	rs93923	11	61613745	T	C	0.118562	0.0271495	1.29382e-05	0.1559	0.0451	0.0005507	0.1285	0.0233	3.332e-08	+++
54388	PC(32:2)	PC	rs2845572	11	61614595	A	G	0.18964	0.0381438	6.83883e-07	0.0746	0.0622	0.2305	0.1582	0.0325	1.142e-06	+-+
54389	PC(32:2)	PC	rs174589	11	61615803	G	C	0.117268	0.0272551	1.7273e-05	0.1589	0.0455	0.0004825	0.1282	0.0234	4.147e-08	---
54390	PC(32:2)	PC	rs2851682	11	61616012	G	A	0.184451	0.0378841	1.15318e-06	0.0726	0.0616	0.2391	0.1538	0.0323	1.893e-06	-+-
54391	PC(32:2)	PC	rs174590	11	61616977	C	G	0.116249	0.0272097	1.97985e-05	0.1534	0.0455	0.000746	0.126	0.0234	6.756e-08	+++
54392	PC(32:2)	PC	rs174591	11	61617676	A	T	0.133261	0.0256145	2.06647e-07	0.1611	0.042	0.0001241	0.1408	0.0219	1.193e-10	+++
54393	PC(32:2)	PC	rs2727263	11	61618012	T	C	0.190908	0.0405158	2.51209e-06	0.08	0.0683	0.2415	0.1621	0.0349	3.311e-06	+++
54394	PC(32:2)	PC	rs174592	11	61618608	G	A	0.179288	0.0229015	6.23214e-15	0.2064	0.048	1.699e-05	0.1843	0.0207	4.754e-19	-?-
54395	PC(32:2)	PC	rs174593	11	61618831	C	T	0.133677	0.0251649	1.14398e-07	0.1941	0.0542	0.0003436	0.1444	0.0228	2.524e-10	-?-
54396	PC(32:2)	PC	rs174594	11	61619829	A	C	-0.179675	0.022928	5.8388e-15	-0.2012	0.0481	2.89e-05	-0.1837	0.0207	7.098e-19	-?-
54397	PC(32:2)	PC	rs174597	11	61621040	C	G	0.122608	0.0262111	3.01864e-06	0.1707	0.0577	0.003082	0.1308	0.0239	4.18e-08	+?+
54398	PC(32:2)	PC	rs174598	11	61621194	A	G	0.160151	0.0234785	1.02441e-11	0.2066	0.0502	3.811e-05	0.1685	0.0213	2.302e-15	+?+
54399	PC(32:2)	PC	rs174599	11	61621556	C	G	0.175513	0.0229625	2.63311e-14	0.2048	0.0479	1.908e-05	0.181	0.0207	2.319e-18	+?+
54400	PC(32:2)	PC	rs174600	11	61622227	C	T	0.160162	0.0234851	1.03355e-11	0.2124	0.0504	2.501e-05	0.1695	0.0213	1.697e-15	-?-
54401	PC(32:2)	PC	rs174601	11	61623140	T	C	0.176041	0.0230181	2.53242e-14	0.2152	0.0479	6.906e-06	0.1834	0.0207	9.476e-19	+?+
54402	PC(32:2)	PC	rs2526678	11	61623793	A	G	0.19409	0.0396243	9.94027e-07	0.0924	0.0682	0.1753	0.1684	0.0343	8.823e-07	+-+
54403	PC(32:2)	PC	rs97384	11	61624181	C	T	-0.173333	0.023125	8.14231e-14	-0.2051	0.0476	1.666e-05	-0.1794	0.0208	6.511e-18	+?+
54404	PC(32:2)	PC	rs174603	11	61626206	A	G	0.117034	0.0237955	9.13282e-07	0.1372	0.0502	0.00628	0.1207	0.0215	1.968e-08	+?+
54405	PC(32:2)	PC	rs174604	11	61626270	G	C	0.122277	0.0230076	1.13477e-07	0.1669	0.0486	0.0005893	0.1305	0.0208	3.514e-10	-?-
54406	PC(32:2)	PC	rs174605	11	61626921	T	G	0.10938	0.0240822	5.78536e-06	0.1294	0.0397	0.001112	0.1148	0.0206	2.484e-08	+++
54407	PC(32:2)	PC	rs174606	11	61626973	T	G	0.0863475	0.0222997	0.000111069	0.0885	0.0463	0.05564	0.0868	0.0201	1.567e-05	+?+
54408	PC(32:2)	PC	rs174607	11	61627321	C	G	0.105526	0.0249048	2.32945e-05	0.1465	0.0413	0.000396	0.1164	0.0213	4.828e-08	+++
54409	PC(32:2)	PC	rs174608	11	61627484	G	A	0.10628	0.0239362	9.28775e-06	0.1363	0.0392	0.000508	0.1144	0.0204	2.128e-08	---
54410	PC(32:2)	PC	rs174609	11	61627811	C	T	0.0842922	0.0222446	0.000154905	0.084	0.0356	0.01823	0.0842	0.0189	8.02e-06	---
54411	PC(32:2)	PC	rs174610	11	61627833	G	A	0.0843679	0.0222402	0.000152307	0.0857	0.0356	0.01617	0.0847	0.0189	7.072e-06	---
54412	PC(32:2)	PC	rs174611	11	61627881	C	T	0.105809	0.0238902	9.78064e-06	0.1333	0.0389	0.0006131	0.1133	0.0204	2.595e-08	---
54413	PC(32:2)	PC	rs174612	11	61628266	G	C	0.083947	0.0222413	0.000164416	0.0864	0.0356	0.01536	0.0846	0.0189	7.282e-06	---
54414	PC(32:2)	PC	rs174613	11	61628492	A	G	0.0846556	0.0222502	0.000145583	0.0845	0.0356	0.01765	0.0846	0.0189	7.324e-06	+++
54415	PC(32:2)	PC	rs174614	11	61628915	C	T	0.0838518	0.0222633	0.000169745	0.084	0.0357	0.01849	0.0839	0.0189	8.896e-06	---
54416	PC(32:2)	PC	rs174615	11	61628964	A	T	0.0837839	0.0222615	0.000171598	0.084	0.0357	0.01852	0.0839	0.0189	9.008e-06	+++
54417	PC(32:2)	PC	rs174616	11	61629122	A	G	0.0837356	0.0222646	0.00017344	0.0836	0.0357	0.0193	0.0837	0.0189	9.455e-06	+++
54418	PC(32:2)	PC	rs174617	11	61629166	G	A	0.0829525	0.0222623	0.000199093	0.0835	0.0358	0.01956	0.0831	0.0189	1.097e-05	---
54419	PC(32:2)	PC	rs174618	11	61629322	C	T	0.0787955	0.0222931	0.000418443	0.0677	0.0359	0.05948	0.0757	0.0189	6.417e-05	---
54420	PC(32:2)	PC	rs174619	11	61629666	G	A	-0.0810382	0.0223226	0.000288829	-0.0882	0.0359	0.01397	-0.083	0.019	1.182e-05	+++
54421	PC(32:2)	PC	rs174620	11	61629747	G	A	0.0766732	0.0222963	0.000597224	0.0672	0.0359	0.0611	0.074	0.0189	9.256e-05	---
54422	PC(32:2)	PC	rs174621	11	61630104	A	G	0.116561	0.0264852	1.11189e-05	0.1059	0.0439	0.01597	0.1137	0.0227	5.356e-07	+++
54423	PC(32:2)	PC	rs174622	11	61631927	A	G	0.116526	0.0264564	1.09378e-05	0.1064	0.0439	0.01531	0.1138	0.0227	5.058e-07	+++
54424	PC(32:2)	PC	rs174623	11	61635294	A	G	-0.0780664	0.0222185	0.000449456	-0.0748	0.0354	0.03478	-0.0771	0.0188	4.165e-05	---
54425	PC(32:2)	PC	rs174626	11	61637057	A	G	-0.0753469	0.0221881	0.00069626	-0.063	0.0354	0.07551	-0.0719	0.0188	0.0001327	---
54426	PC(32:2)	PC	rs422249	11	61639488	C	T	-0.108386	0.0230383	2.63844e-06	-0.1235	0.038	0.001164	-0.1124	0.0197	1.153e-08	+++
54427	PC(32:2)	PC	rs174448	11	61639573	A	G	-0.105825	0.0227719	3.46996e-06	-0.1373	0.0373	0.0002315	-0.1144	0.0194	3.978e-09	---
54428	PC(32:2)	PC	rs174449	11	61640379	A	G	-0.104861	0.0227059	3.99339e-06	-0.1405	0.0369	0.0001419	-0.1146	0.0193	3.088e-09	---
54429	PC(32:2)	PC	rs174454	11	61650747	A	G	-0.112919	0.0252679	8.08129e-06	-0.1069	0.0412	0.009526	-0.1113	0.0215	2.405e-07	---
54430	PC(32:2)	PC	rs174455	11	61656117	A	G	-0.108452	0.0228252	2.0794e-06	-0.1253	0.0371	0.000731	-0.1131	0.0194	6.001e-09	---
54431	PC(32:2)	PC	rs174458	11	61656995	T	C	-0.118118	0.0237034	6.49835e-07	-0.1176	0.0385	0.002236	-0.118	0.0202	5.033e-09	---
54432	PC(32:2)	PC	rs174460	11	61657110	T	C	-0.118232	0.0237084	6.37387e-07	-0.1176	0.0385	0.002236	-0.1181	0.0202	4.938e-09	---
54433	PC(32:2)	PC	rs174464	11	61657926	G	A	-0.107415	0.0249571	1.72026e-05	-0.0944	0.0403	0.01932	-0.1038	0.0212	1.004e-06	+++
54434	PC(32:2)	PC	rs174465	11	61658800	T	C	-0.117413	0.0237123	7.64787e-07	-0.1322	0.0387	0.0006295	-0.1214	0.0202	1.876e-09	---
54435	PC(32:2)	PC	rs141332412	18	19018390	T	C	0.121497	0.0290246	2.94681e-05	0.1572	0.0464	0.0007053	0.1315	0.0246	9.025e-08	+++
54436	PC(32:2)	PC	rs8086339	18	19037561	T	G	0.122368	0.0294175	3.30415e-05	0.1572	0.0467	0.000769	0.1323	0.0249	1.083e-07	+++
54437	PC(32:2)	PC	rs78054198	18	19069699	T	G	0.163552	0.0324674	5.0186e-07	0.1831	0.0544	0.0007555	0.1687	0.0279	1.43e-09	+++
54438	PC(32:2)	PC	rs10502435	18	19107091	T	C	0.118013	0.0289002	4.59378e-05	0.1457	0.0462	0.001594	0.1258	0.0245	2.8e-07	+++
54439	PC(32:2)	PC	rs45450492	18	19107716	A	G	0.117968	0.0288989	4.62058e-05	0.1452	0.0461	0.001644	0.1256	0.0245	2.887e-07	+++
54440	PC(32:2)	PC	rs45579846	18	19109765	A	G	0.117351	0.0288487	4.91469e-05	0.1433	0.0462	0.001909	0.1246	0.0245	3.496e-07	+++
54441	PC(32:2)	PC	rs12373434	18	19112739	C	T	0.118489	0.0287804	3.9852e-05	0.1468	0.0461	0.001456	0.1264	0.0244	2.241e-07	---
54442	PC(32:2)	PC	rs11083190	18	19114713	T	C	0.117878	0.0288937	4.66708e-05	0.1468	0.046	0.001405	0.1261	0.0245	2.556e-07	+++
54443	PC(32:2)	PC	rs1818274	18	19119801	T	C	-0.117085	0.0287146	4.72557e-05	-0.1468	0.046	0.001405	-0.1254	0.0244	2.602e-07	---
54444	PC(32:2)	PC	rs12960229	18	19122638	T	G	-0.118564	0.0287051	3.76553e-05	-0.1468	0.046	0.001405	-0.1265	0.0243	2.047e-07	---
54445	PC(32:2)	PC	rs9957194	18	19124231	T	A	-0.117007	0.0287024	4.74573e-05	-0.1468	0.046	0.001405	-0.1254	0.0243	2.615e-07	+++
54446	PC(32:2)	PC	rs116238971	18	19144850	A	G	0.117368	0.02871	4.51198e-05	0.1469	0.0461	0.001425	0.1256	0.0244	2.517e-07	+++
54447	PC(32:2)	PC	rs11664807	18	19148586	A	G	0.117328	0.0287044	4.52273e-05	0.1468	0.0461	0.001452	0.1256	0.0244	2.566e-07	+++
54448	PC(32:2)	PC	rs11664857	18	19148796	A	G	0.117313	0.0287003	4.52173e-05	0.1469	0.0461	0.001425	0.1256	0.0244	2.524e-07	+++
54449	PC(32:2)	PC	rs111637387	18	19149538	A	C	0.117302	0.0286991	4.52583e-05	0.1469	0.0461	0.001425	0.1256	0.0244	2.527e-07	+++
54450	PC(32:2)	PC	rs973730	18	19153494	T	C	-0.117313	0.0286596	4.41394e-05	-0.1468	0.046	0.001405	-0.1256	0.0243	2.429e-07	---
54451	PC(32:2)	PC	rs116826070	18	19159352	A	G	0.117147	0.0287051	4.65552e-05	0.1468	0.046	0.001405	0.1255	0.0243	2.562e-07	+++
54452	PC(32:2)	PC	rs11661866	18	19160822	G	A	0.117175	0.0287044	4.63452e-05	0.1476	0.046	0.001337	0.1257	0.0244	2.452e-07	---
54453	PC(32:2)	PC	rs2658450	18	19161265	G	C	-0.117103	0.0287031	4.68043e-05	-0.1476	0.046	0.001337	-0.1256	0.0244	2.478e-07	+++
54454	PC(32:2)	PC	rs11662308	18	19165477	G	T	0.117189	0.0287026	4.61925e-05	0.1481	0.046	0.001296	0.1258	0.0244	2.383e-07	---
54455	PC(32:2)	PC	rs140148428	18	19174558	A	G	0.117751	0.0287508	4.37025e-05	0.1443	0.046	0.00172	0.1252	0.0244	2.833e-07	+++
54456	PC(32:2)	PC	rs75155754	18	19174992	A	G	0.117718	0.0287487	4.38629e-05	0.1468	0.046	0.001405	0.1259	0.0244	2.404e-07	+++
54457	PC(32:2)	PC	rs11662735	18	19175972	T	G	0.117716	0.0287503	4.3912e-05	0.1469	0.0461	0.001425	0.1259	0.0244	2.44e-07	+++
54458	PC(32:2)	PC	rs11662899	18	19176554	A	G	0.117698	0.0287502	4.40305e-05	0.1469	0.0461	0.001425	0.1259	0.0244	2.447e-07	+++
54459	PC(32:2)	PC	rs1318652	18	19177285	T	C	-0.117035	0.0286998	4.71762e-05	-0.1468	0.046	0.001405	-0.1254	0.0243	2.6e-07	---
54460	PC(32:2)	PC	rs2850567	18	19178726	A	G	-0.116997	0.0287012	4.74773e-05	-0.1468	0.046	0.001405	-0.1254	0.0243	2.617e-07	---
54461	PC(32:2)	PC	rs11662724	18	19180878	T	C	0.117565	0.0287502	4.49115e-05	0.1469	0.0461	0.001425	0.1258	0.0244	2.499e-07	+++
54462	PC(32:2)	PC	rs34373167	18	19182974	T	C	0.11754	0.028747	4.49909e-05	0.1469	0.0461	0.001425	0.1258	0.0244	2.504e-07	+++
54463	PC(32:2)	PC	rs76355272	18	19185392	T	C	0.11744	0.0287439	4.55772e-05	0.1469	0.0461	0.001425	0.1257	0.0244	2.539e-07	+++
54464	PC(32:2)	PC	rs11661518	18	19187033	C	G	0.116763	0.0286938	4.89351e-05	0.1469	0.0461	0.001425	0.1252	0.0244	2.742e-07	+++
54465	PC(32:2)	PC	rs138877068	18	19190875	G	T	0.116819	0.0286913	4.84576e-05	0.1459	0.046	0.001501	0.125	0.0243	2.824e-07	---
54466	PC(32:2)	PC	rs77637769	18	19191307	G	A	0.116808	0.0286898	4.84937e-05	0.1459	0.046	0.001501	0.125	0.0243	2.826e-07	---
54467	PC(32:2)	PC	rs149064916	18	19193744	T	C	0.116797	0.0286897	4.85625e-05	0.1448	0.046	0.001637	0.1247	0.0243	3.04e-07	+++
54468	PC(32:2)	PC	rs2850559	18	19197198	T	C	0.116681	0.0286783	4.90736e-05	0.1459	0.046	0.001501	0.1249	0.0243	2.864e-07	+++
54469	PC(32:2)	PC	rs144187271	18	19199950	G	C	0.116604	0.0286732	4.9474e-05	0.1459	0.046	0.001501	0.1248	0.0243	2.89e-07	---
54470	PC(32:2)	PC	rs2959526	18	19204474	A	G	0.116522	0.0286655	4.98469e-05	0.1459	0.046	0.001501	0.1248	0.0243	2.914e-07	+++
54471	PC(32:2)	PC	rs3017643	18	19205141	G	A	0.116527	0.0286652	4.98011e-05	0.1459	0.046	0.001501	0.1248	0.0243	2.911e-07	---
54472	PC(32:2)	PC	rs141378151	18	19211490	T	C	0.117056	0.0286707	4.61775e-05	0.1459	0.046	0.001501	0.1251	0.0243	2.687e-07	+++
54473	PC(32:2)	PC	rs60354581	18	19214933	A	C	0.117327	0.0286775	4.45287e-05	0.1459	0.046	0.001501	0.1253	0.0243	2.585e-07	+++
54474	PC(32:2)	PC	rs11083243	18	19224183	G	A	0.11732	0.0286792	4.46263e-05	0.1487	0.046	0.001221	0.1261	0.0243	2.192e-07	---
54475	PC(32:2)	PC	rs11660389	18	19228174	A	T	0.117561	0.0286879	4.32725e-05	0.1476	0.0463	0.001433	0.1259	0.0244	2.436e-07	+++
54476	PC(32:2)	PC	rs73427772	18	19230521	C	T	0.117691	0.0286889	4.24667e-05	0.1487	0.046	0.001221	0.1264	0.0243	2.079e-07	---
54477	PC(32:2)	PC	rs11661119	18	19235061	G	A	0.117758	0.0286892	4.20468e-05	0.1497	0.046	0.001146	0.1267	0.0243	1.955e-07	---
54478	PC(32:2)	PC	rs45613238	18	19242883	C	T	0.11671	0.0286479	4.79495e-05	0.1506	0.046	0.001071	0.1262	0.0243	2.134e-07	---
54479	PC(32:2)	PC	rs11665314	18	19243976	G	T	0.11561	0.0282925	4.57289e-05	0.1458	0.0457	0.001435	0.124	0.0241	2.577e-07	---
54480	PC(32:2)	PC	rs11659957	18	19246320	G	A	0.114952	0.0282772	5.00381e-05	0.1467	0.0457	0.001328	0.1237	0.024	2.662e-07	---
54481	PC(32:2)	PC	rs11660772	18	19246432	C	T	0.115773	0.0282971	4.47673e-05	0.1467	0.0457	0.001328	0.1243	0.0241	2.362e-07	---
54482	PC(32:2)	PC	rs11660450	18	19248118	T	C	0.116328	0.028266	4.03099e-05	0.1456	0.0456	0.001416	0.1245	0.024	2.228e-07	+++
54483	PC(32:2)	PC	rs11659715	18	19251406	G	A	0.115942	0.0282745	4.2999e-05	0.1515	0.0456	0.0008963	0.1258	0.024	1.649e-07	---
54484	PC(32:2)	PC	rs11659365	18	19252501	G	C	0.116034	0.028275	4.24115e-05	0.1515	0.0456	0.0008963	0.1259	0.024	1.624e-07	---
54485	PC(32:2)	PC	rs11083274	18	19257123	C	T	0.124764	0.0282639	1.06903e-05	0.1524	0.0457	0.0008458	0.1324	0.024	3.592e-08	---
54486	PC(32:2)	PC	rs11662721	18	19261413	T	C	0.124909	0.0282924	1.06479e-05	0.1515	0.0456	0.0008859	0.1323	0.024	3.705e-08	+++
54487	PC(32:2)	PC	rs11662840	18	19261864	T	C	0.124942	0.0282936	1.06001e-05	0.1515	0.0456	0.0008859	0.1323	0.024	3.688e-08	+++
54488	PC(32:2)	PC	rs12373227	18	19270083	A	T	0.121585	0.027742	1.22064e-05	0.1278	0.0448	0.004371	0.1233	0.0236	1.727e-07	+++
54489	PC(32:2)	PC	rs150900271	18	19270466	A	G	0.127289	0.0282935	7.21293e-06	0.1548	0.0457	0.0007066	0.1349	0.0241	2.046e-08	+++
54490	PC(32:2)	PC	rs28604923	18	19274488	A	T	0.116081	0.0279003	3.29615e-05	0.1487	0.0456	0.0011	0.125	0.0238	1.5e-07	+++
54491	PC(32:2)	PC	rs9966717	18	19274963	G	A	0.119643	0.0278556	1.82187e-05	0.1495	0.0454	0.0009969	0.1278	0.0237	7.363e-08	---
54492	PC(32:2)	PC	rs45600131	18	19276001	T	A	0.120525	0.0278152	1.54318e-05	0.1364	0.0454	0.002645	0.1249	0.0237	1.399e-07	---
54493	PC(32:2)	PC	rs7230904	18	19276332	G	A	0.120049	0.0278955	1.75479e-05	0.1473	0.0455	0.001207	0.1275	0.0238	8.279e-08	---
54494	PC(32:2)	PC	rs72886623	18	19276699	G	T	0.116564	0.0279481	3.15439e-05	0.1474	0.0456	0.001234	0.125	0.0238	1.57e-07	---
54495	PC(32:2)	PC	rs9946215	18	19277588	T	C	0.12218	0.0284281	1.79825e-05	0.1549	0.046	0.0007673	0.1312	0.0242	5.814e-08	+++
54496	PC(32:2)	PC	rs73963238	18	19283206	G	T	0.118624	0.0280779	2.48962e-05	0.1291	0.0454	0.004487	0.1215	0.0239	3.622e-07	---
54497	PC(32:2)	PC	rs4599003	18	19286400	C	T	0.120396	0.026819	7.40725e-06	0.1247	0.0434	0.004031	0.1216	0.0228	9.788e-08	---
54498	PC(32:2)	PC	rs4328539	18	19286470	A	G	0.116453	0.0268616	1.50103e-05	0.122	0.0435	0.005053	0.118	0.0229	2.446e-07	+++
54499	PC(32:2)	PC	rs4505433	18	19286601	T	A	0.122979	0.0268828	4.95941e-06	0.1226	0.0436	0.004954	0.1229	0.0229	7.928e-08	---
54500	PC(33:0) (a)	PC	rs174528	11	61543499	C	T	-0.115163	0.0229888	5.62532e-07	-0.1062	0.0368	0.003888	-0.1126	0.0195	7.55e-09	+++
54501	PC(33:0) (a)	PC	rs174529	11	61543961	C	T	-0.117121	0.0229774	3.56811e-07	-0.1091	0.0369	0.003122	-0.1149	0.0195	3.881e-09	+++
54502	PC(33:0) (a)	PC	rs174530	11	61546592	G	A	-0.116376	0.0229351	4.03131e-07	-0.1124	0.0369	0.002293	-0.1153	0.0195	3.234e-09	+++
54503	PC(33:0) (a)	PC	rs174533	11	61549025	A	G	-0.124589	0.0230335	6.63925e-08	-0.105	0.0373	0.004846	-0.1192	0.0196	1.185e-09	---
54504	PC(33:0) (a)	PC	rs174534	11	61549458	G	A	-0.113663	0.0229898	7.88628e-07	-0.1019	0.0376	0.006691	-0.1105	0.0196	1.775e-08	+++
54505	PC(33:0) (a)	PC	rs174535	11	61551356	C	T	-0.125337	0.0229823	5.17943e-08	-0.099	0.0371	0.007684	-0.1181	0.0195	1.539e-09	+++
54506	PC(33:0) (a)	PC	rs174536	11	61551927	C	A	-0.123473	0.0230154	8.47866e-08	-0.1011	0.0372	0.006489	-0.1173	0.0196	2.046e-09	+++
54507	PC(33:0) (a)	PC	rs174537	11	61552680	T	G	-0.122938	0.0230369	9.89973e-08	-0.1013	0.0372	0.006456	-0.1169	0.0196	2.358e-09	---
54508	PC(33:0) (a)	PC	rs102275	11	61557803	C	T	-0.123336	0.0229438	7.9639e-08	-0.0997	0.0372	0.007379	-0.1168	0.0195	2.205e-09	+++
54509	PC(33:0) (a)	PC	rs102274	11	61557826	C	T	-0.123647	0.0230353	8.34667e-08	-0.1025	0.0372	0.005905	-0.1178	0.0196	1.818e-09	+++
54510	PC(33:0) (a)	PC	rs4246215	11	61564299	T	G	-0.121755	0.0228127	9.87932e-08	-0.0919	0.037	0.01311	-0.1135	0.0194	5.057e-09	---
54511	PC(33:0) (a)	PC	rs174541	11	61565908	C	T	-0.12082	0.0228111	1.23356e-07	-0.0907	0.037	0.01427	-0.1125	0.0194	6.853e-09	+++
54512	PC(33:0) (a)	PC	rs174545	11	61569306	G	C	-0.123892	0.023039	7.9088e-08	-0.101	0.0372	0.006648	-0.1176	0.0196	1.963e-09	+++
54513	PC(33:0) (a)	PC	rs174546	11	61569830	T	C	-0.123897	0.0230389	7.89865e-08	-0.101	0.0372	0.006648	-0.1176	0.0196	1.96e-09	---
54514	PC(33:0) (a)	PC	rs174547	11	61570783	C	T	-0.123977	0.0230396	7.75636e-08	-0.101	0.0372	0.006648	-0.1176	0.0196	1.927e-09	+++
54515	PC(33:0) (a)	PC	rs174550	11	61571478	C	T	-0.123992	0.0230405	7.73797e-08	-0.101	0.0372	0.006648	-0.1176	0.0196	1.923e-09	+++
54516	PC(33:0) (a)	PC	rs174553	11	61575158	G	A	-0.124366	0.02304	7.06882e-08	-0.101	0.0372	0.006648	-0.1179	0.0196	1.765e-09	+++
54517	PC(33:0) (a)	PC	rs174554	11	61579463	G	A	-0.124519	0.0230306	6.72849e-08	-0.1013	0.0373	0.006587	-0.1181	0.0196	1.663e-09	+++
54518	PC(33:0) (a)	PC	rs174561	11	61582708	C	T	-0.108941	0.0237892	4.7588e-06	-0.1202	0.0388	0.001935	-0.112	0.0203	3.305e-08	+++
54519	PC(33:0) (a)	PC	rs174562	11	61585144	G	A	-0.125164	0.0230415	5.84201e-08	-0.1118	0.0376	0.002944	-0.1215	0.0196	6.196e-10	+++
54520	PC(33:0) (a)	PC	rs174564	11	61588305	G	A	-0.124719	0.0230274	6.3633e-08	-0.1076	0.0373	0.003893	-0.12	0.0196	9.069e-10	+++
54521	PC(33:0) (a)	PC	rs28456	11	61589481	G	A	-0.106711	0.0237338	7.05519e-06	-0.1201	0.0386	0.00188	-0.1104	0.0202	4.813e-08	+++
54522	PC(33:0) (a)	PC	rs174566	11	61592362	G	A	-0.124272	0.0229785	6.64481e-08	-0.1081	0.0373	0.003738	-0.1198	0.0196	9.056e-10	+++
54523	PC(33:0) (a)	PC	rs174567	11	61593005	G	A	-0.123761	0.0229791	7.52333e-08	-0.1076	0.0373	0.003858	-0.1193	0.0196	1.055e-09	+++
54524	PC(33:0) (a)	PC	rs174568	11	61593816	T	C	-0.125157	0.0230244	5.71367e-08	-0.1103	0.0373	0.003115	-0.121	0.0196	6.478e-10	---
54525	PC(33:0) (a)	PC	rs99780	11	61596633	T	C	-0.124061	0.0229647	6.8684e-08	-0.1068	0.0373	0.004169	-0.1193	0.0196	1.046e-09	---
54526	PC(33:0) (a)	PC	rs1535	11	61597972	G	A	-0.126712	0.0230104	3.84343e-08	-0.1153	0.0371	0.001903	-0.1235	0.0196	2.679e-10	+++
54527	PC(33:0) (a)	PC	rs174574	11	61600342	C	A	0.126163	0.0230069	4.35957e-08	0.1067	0.0372	0.004091	0.1208	0.0196	6.67e-10	---
54528	PC(33:0) (a)	PC	rs174576	11	61603510	A	C	-0.12538	0.0230063	5.27177e-08	-0.1104	0.0371	0.002929	-0.1212	0.0196	5.664e-10	---
54529	PC(33:0) (a)	PC	rs174577	11	61604814	A	C	-0.126426	0.0229759	3.91986e-08	-0.11	0.0371	0.003014	-0.1219	0.0195	4.379e-10	---
54530	PC(33:0) (a)	PC	rs174578	11	61605499	A	T	-0.126408	0.0229611	3.85923e-08	-0.11	0.0371	0.003014	-0.1219	0.0195	4.311e-10	---
54531	PC(33:0) (a)	PC	rs174580	11	61606642	G	A	-0.125501	0.0229915	5.01728e-08	-0.1093	0.0372	0.003293	-0.121	0.0196	6.08e-10	+++
54532	PC(33:0) (a)	PC	rs174581	11	61606683	A	G	-0.125026	0.0230011	5.70344e-08	-0.1093	0.0372	0.003293	-0.1207	0.0196	6.883e-10	---
54533	PC(33:0) (a)	PC	rs174583	11	61609750	T	C	-0.128352	0.0230922	2.85873e-08	-0.1083	0.0371	0.003476	-0.1228	0.0196	3.781e-10	---
54534	PC(33:0) (a)	PC	rs174584	11	61610750	A	G	-0.128463	0.0230792	2.73201e-08	-0.1096	0.0372	0.003227	-0.1232	0.0196	3.328e-10	---
54535	PC(33:0) (a)	PC	rs174592	11	61618608	G	A	-0.126296	0.0230033	4.20125e-08	-0.113	0.0483	0.01935	-0.1238	0.0208	2.483e-09	+?+
54536	PC(33:0) (a)	PC	rs174594	11	61619829	A	C	0.129277	0.0230281	2.08127e-08	0.1242	0.0484	0.01026	0.1283	0.0208	6.733e-10	+?+
54537	PC(33:0) (a)	PC	rs174598	11	61621194	A	G	-0.125537	0.0235513	1.02045e-07	-0.0816	0.0506	0.1068	-0.1177	0.0213	3.53e-08	-?-
54538	PC(33:0) (a)	PC	rs174599	11	61621556	C	G	-0.131466	0.0230552	1.24775e-08	-0.1266	0.0482	0.008656	-0.1306	0.0208	3.455e-10	-?-
54539	PC(33:0) (a)	PC	rs174600	11	61622227	C	T	-0.124567	0.0235571	1.28603e-07	-0.0854	0.0508	0.09297	-0.1176	0.0214	3.712e-08	+?+
54540	PC(33:0) (a)	PC	rs174601	11	61623140	T	C	-0.129535	0.0231165	2.20588e-08	-0.1217	0.0482	0.01163	-0.1281	0.0208	8.062e-10	-?-
54541	PC(33:0) (a)	PC	rs97384	11	61624181	C	T	0.12766	0.0232241	4.04369e-08	0.1297	0.0479	0.00681	0.1281	0.0209	8.971e-10	-?-
54542	PC(33:0) (b)	PC	rs438274	11	61504182	A	G	0.109935	0.0235229	3.06102e-06	0.1135	0.0383	0.003051	0.1109	0.02	3.15e-08	+++
54543	PC(33:0) (b)	PC	rs420957	11	61504183	T	G	0.111321	0.0235262	2.30364e-06	0.1135	0.0383	0.003051	0.1119	0.02	2.371e-08	+++
54544	PC(33:0) (b)	PC	rs198441	11	61508379	G	A	0.111237	0.0233994	2.07103e-06	0.1149	0.0384	0.002766	0.1122	0.02	1.946e-08	---
54545	PC(33:0) (b)	PC	rs174528	11	61543499	C	T	-0.166056	0.0228981	4.74857e-13	-0.1512	0.0367	3.738e-05	-0.1619	0.0194	7.749e-17	+++
54546	PC(33:0) (b)	PC	rs174529	11	61543961	C	T	-0.1657	0.0228906	5.24259e-13	-0.1473	0.0368	6.303e-05	-0.1606	0.0194	1.456e-16	+++
54547	PC(33:0) (b)	PC	rs174530	11	61546592	G	A	-0.161901	0.0228516	1.5978e-12	-0.1535	0.0368	3.003e-05	-0.1595	0.0194	2.03e-16	+++
54548	PC(33:0) (b)	PC	rs108499	11	61547237	T	C	-0.158589	0.0231749	8.71241e-12	-0.1551	0.0378	4.037e-05	-0.1576	0.0198	1.467e-15	---
54549	PC(33:0) (b)	PC	rs174533	11	61549025	A	G	-0.176557	0.0229349	1.67816e-14	-0.1435	0.0372	0.0001135	-0.1674	0.0195	9.631e-18	---
54550	PC(33:0) (b)	PC	rs174534	11	61549458	G	A	-0.164793	0.022896	7.09481e-13	-0.1541	0.0375	3.894e-05	-0.1619	0.0195	1.166e-16	+++
54551	PC(33:0) (b)	PC	rs174535	11	61551356	C	T	-0.175864	0.0228871	1.87072e-14	-0.138	0.0371	0.0001959	-0.1654	0.0195	1.984e-17	+++
54552	PC(33:0) (b)	PC	rs174536	11	61551927	C	A	-0.174698	0.0229195	3.00683e-14	-0.142	0.0371	0.0001276	-0.1657	0.0195	1.931e-17	+++
54553	PC(33:0) (b)	PC	rs174537	11	61552680	T	G	-0.175244	0.0229371	2.61746e-14	-0.1402	0.0371	0.0001582	-0.1656	0.0195	2.151e-17	---
54554	PC(33:0) (b)	PC	rs102275	11	61557803	C	T	-0.179341	0.0228377	4.98321e-15	-0.1418	0.0371	0.0001338	-0.169	0.0195	3.629e-18	+++
54555	PC(33:0) (b)	PC	rs102274	11	61557826	C	T	-0.175687	0.0229362	2.25494e-14	-0.1402	0.0372	0.0001605	-0.1659	0.0195	1.888e-17	+++
54556	PC(33:0) (b)	PC	rs174538	11	61560081	A	G	-0.172346	0.0232796	1.56367e-13	-0.1417	0.0382	0.0002111	-0.1641	0.0199	1.578e-16	---
54557	PC(33:0) (b)	PC	rs4246215	11	61564299	T	G	-0.173162	0.0227206	3.02399e-14	-0.1297	0.037	0.000452	-0.1612	0.0194	8.102e-17	---
54558	PC(33:0) (b)	PC	rs174541	11	61565908	C	T	-0.172112	0.0227199	4.29582e-14	-0.1274	0.0369	0.0005625	-0.1598	0.0194	1.462e-16	+++
54559	PC(33:0) (b)	PC	rs174544	11	61567753	A	C	-0.158415	0.023698	2.56379e-11	-0.1465	0.0386	0.0001459	-0.1551	0.0202	1.544e-14	---
54560	PC(33:0) (b)	PC	rs174545	11	61569306	G	C	-0.175535	0.0229406	2.39875e-14	-0.1403	0.0371	0.000158	-0.1658	0.0195	1.97e-17	+++
54561	PC(33:0) (b)	PC	rs174546	11	61569830	T	C	-0.17554	0.0229405	2.39449e-14	-0.1403	0.0371	0.000158	-0.1658	0.0195	1.967e-17	---
54562	PC(33:0) (b)	PC	rs174547	11	61570783	C	T	-0.175567	0.0229412	2.37702e-14	-0.1403	0.0371	0.000158	-0.1658	0.0195	1.954e-17	+++
54563	PC(33:0) (b)	PC	rs174548	11	61571348	G	C	-0.16318	0.02363	5.64216e-12	-0.1494	0.0384	0.0001007	-0.1594	0.0201	2.387e-15	+++
54564	PC(33:0) (b)	PC	rs174549	11	61571382	A	G	-0.159244	0.0237028	2.04123e-11	-0.1472	0.0386	0.0001352	-0.1559	0.0202	1.143e-14	---
54565	PC(33:0) (b)	PC	rs174550	11	61571478	C	T	-0.175579	0.0229422	2.37329e-14	-0.1403	0.0371	0.000158	-0.1658	0.0195	1.951e-17	+++
54566	PC(33:0) (b)	PC	rs174553	11	61575158	G	A	-0.175695	0.0229417	2.28049e-14	-0.1403	0.0371	0.000158	-0.1659	0.0195	1.878e-17	+++
54567	PC(33:0) (b)	PC	rs174554	11	61579463	G	A	-0.174475	0.0229344	3.36478e-14	-0.1394	0.0372	0.0001796	-0.1648	0.0195	3.127e-17	+++
54568	PC(33:0) (b)	PC	rs174555	11	61579760	C	T	-0.160005	0.0237049	1.64763e-11	-0.1482	0.0386	0.0001241	-0.1568	0.0202	8.473e-15	+++
54569	PC(33:0) (b)	PC	rs174556	11	61580635	T	C	-0.158157	0.0236981	2.76068e-11	-0.1511	0.0386	9.194e-05	-0.1562	0.0202	1.044e-14	---
54570	PC(33:0) (b)	PC	rs174559	11	61581656	A	G	-0.156374	0.0241911	1.11589e-10	-0.1523	0.04	0.0001414	-0.1553	0.0207	6.345e-14	---
54571	PC(33:0) (b)	PC	rs174560	11	61581764	C	T	-0.164005	0.023634	4.45874e-12	-0.1536	0.0385	6.711e-05	-0.1612	0.0201	1.249e-15	+++
54572	PC(33:0) (b)	PC	rs174561	11	61582708	C	T	-0.160231	0.0237093	1.5566e-11	-0.1551	0.0387	6.134e-05	-0.1588	0.0202	3.958e-15	+++
54573	PC(33:0) (b)	PC	rs174562	11	61585144	G	A	-0.176113	0.0229432	1.98947e-14	-0.1474	0.0375	8.387e-05	-0.1683	0.0196	7.951e-18	+++
54574	PC(33:0) (b)	PC	rs174564	11	61588305	G	A	-0.179533	0.0229219	5.85954e-15	-0.1495	0.0372	5.799e-05	-0.1713	0.0195	1.675e-18	+++
54575	PC(33:0) (b)	PC	rs28456	11	61589481	G	A	-0.161087	0.0236513	1.08883e-11	-0.1562	0.0385	5.082e-05	-0.1597	0.0202	2.295e-15	+++
54576	PC(33:0) (b)	PC	rs174565	11	61591636	G	C	-0.17727	0.0319029	2.92831e-08	-0.1082	0.0539	0.04482	-0.1594	0.0275	6.481e-09	+++
54577	PC(33:0) (b)	PC	rs174566	11	61592362	G	A	-0.17869	0.0228757	6.89041e-15	-0.1519	0.0372	4.347e-05	-0.1713	0.0195	1.429e-18	+++
54578	PC(33:0) (b)	PC	rs174567	11	61593005	G	A	-0.178291	0.0228766	7.917e-15	-0.1515	0.0371	4.517e-05	-0.1709	0.0195	1.706e-18	+++
54579	PC(33:0) (b)	PC	rs174568	11	61593816	T	C	-0.173865	0.0229307	4.06905e-14	-0.152	0.0372	4.358e-05	-0.1678	0.0195	8.016e-18	---
54580	PC(33:0) (b)	PC	rs99780	11	61596633	T	C	-0.178983	0.0228622	6.00764e-15	-0.1522	0.0372	4.226e-05	-0.1716	0.0195	1.212e-18	---
54581	PC(33:0) (b)	PC	rs174570	11	61597212	T	C	-0.176605	0.0318526	3.13621e-08	-0.1114	0.0537	0.03791	-0.1596	0.0274	5.63e-09	---
54582	PC(33:0) (b)	PC	rs1535	11	61597972	G	A	-0.17927	0.0229114	6.25819e-15	-0.1505	0.037	4.853e-05	-0.1713	0.0195	1.476e-18	+++
54583	PC(33:0) (b)	PC	rs174572	11	61598288	T	C	-0.138635	0.0250986	3.49306e-08	-0.1331	0.0402	0.0009397	-0.1371	0.0213	1.216e-10	---
54584	PC(33:0) (b)	PC	rs174573	11	61600327	A	G	-0.139746	0.0250993	2.71854e-08	-0.1345	0.0402	0.0008251	-0.1383	0.0213	8.36e-11	---
54585	PC(33:0) (b)	PC	rs174574	11	61600342	C	A	0.181431	0.022901	2.87376e-15	0.1482	0.0371	6.319e-05	0.1723	0.0195	9.371e-19	---
54586	PC(33:0) (b)	PC	rs174575	11	61602003	G	C	-0.13969	0.0250042	2.43347e-08	-0.1351	0.0402	0.0007833	-0.1384	0.0212	7.134e-11	+++
54587	PC(33:0) (b)	PC	rs174576	11	61603510	A	C	-0.180226	0.0229034	4.3871e-15	-0.1513	0.037	4.383e-05	-0.1722	0.0195	9.424e-19	---
54588	PC(33:0) (b)	PC	rs174577	11	61604814	A	C	-0.1818	0.0228709	2.32578e-15	-0.1515	0.037	4.241e-05	-0.1734	0.0195	4.915e-19	---
54589	PC(33:0) (b)	PC	rs174578	11	61605499	A	T	-0.181859	0.0228561	2.18599e-15	-0.1515	0.037	4.241e-05	-0.1735	0.0194	4.624e-19	---
54590	PC(33:0) (b)	PC	rs174579	11	61605613	T	C	-0.143432	0.0263893	5.72304e-08	-0.1246	0.0435	0.004144	-0.1384	0.0226	8.574e-10	---
54591	PC(33:0) (b)	PC	rs174580	11	61606642	G	A	-0.180709	0.0228876	3.55481e-15	-0.1484	0.0371	6.294e-05	-0.1718	0.0195	1.138e-18	+++
54592	PC(33:0) (b)	PC	rs174581	11	61606683	A	G	-0.180295	0.0228975	4.21263e-15	-0.1484	0.0371	6.294e-05	-0.1715	0.0195	1.342e-18	---
54593	PC(33:0) (b)	PC	rs174582	11	61607168	G	A	-0.14499	0.0264673	4.5039e-08	-0.1222	0.0435	0.004919	-0.1388	0.0226	8.174e-10	+++
54594	PC(33:0) (b)	PC	rs174583	11	61609750	T	C	-0.181695	0.0229898	3.34447e-15	-0.1526	0.037	3.698e-05	-0.1736	0.0195	6.097e-19	---
54595	PC(33:0) (b)	PC	rs174584	11	61610750	A	G	-0.182811	0.0229758	2.18581e-15	-0.1511	0.037	4.487e-05	-0.174	0.0195	4.99e-19	---
54596	PC(33:0) (b)	PC	rs174585	11	61611694	A	G	-0.147317	0.0266288	3.31558e-08	-0.1165	0.044	0.00811	-0.139	0.0228	1.037e-09	---
54597	PC(33:0) (b)	PC	rs174587	11	61612830	T	C	-0.135213	0.0271322	6.44418e-07	-0.1111	0.0451	0.01365	-0.1288	0.0232	2.999e-08	---
54598	PC(33:0) (b)	PC	rs93923	11	61613745	T	C	-0.136937	0.0271238	4.59706e-07	-0.0996	0.0452	0.02757	-0.1271	0.0233	4.686e-08	---
54599	PC(33:0) (b)	PC	rs174591	11	61617676	A	T	-0.14003	0.0255962	4.70769e-08	-0.1041	0.0419	0.013	-0.1303	0.0218	2.471e-09	---
54600	PC(33:0) (b)	PC	rs174592	11	61618608	G	A	-0.171825	0.022911	7.60509e-14	-0.1436	0.0482	0.002914	-0.1666	0.0207	8.181e-16	+?+
54601	PC(33:0) (b)	PC	rs174593	11	61618831	C	T	-0.124207	0.0251645	8.28068e-07	-0.127	0.0544	0.01962	-0.1247	0.0228	4.778e-08	+?+
54602	PC(33:0) (b)	PC	rs174594	11	61619829	A	C	0.174052	0.0229332	3.85152e-14	0.152	0.0483	0.001654	0.17	0.0207	2.298e-16	+?+
54603	PC(33:0) (b)	PC	rs174598	11	61621194	A	G	-0.173839	0.0234473	1.44304e-13	-0.1344	0.0504	0.007696	-0.1668	0.0213	4.275e-15	-?-
54604	PC(33:0) (b)	PC	rs174599	11	61621556	C	G	-0.174892	0.0229635	3.13622e-14	-0.1531	0.0481	0.001466	-0.1708	0.0207	1.669e-16	-?-
54605	PC(33:0) (b)	PC	rs174600	11	61622227	C	T	-0.172358	0.0234552	2.3492e-13	-0.1311	0.0507	0.00973	-0.1651	0.0213	8.844e-15	+?+
54606	PC(33:0) (b)	PC	rs174601	11	61623140	T	C	-0.173331	0.0230224	6.09e-14	-0.136	0.0482	0.004771	-0.1664	0.0208	1.148e-15	-?-
54607	PC(33:0) (b)	PC	rs97384	11	61624181	C	T	0.167053	0.023137	6.01227e-13	0.1312	0.0479	0.006195	0.1603	0.0208	1.446e-14	-?-
54608	PC(33:0) (b)	PC	rs174603	11	61626206	A	G	-0.128516	0.0237784	6.78764e-08	-0.109	0.0503	0.03016	-0.125	0.0215	6.145e-09	-?-
54609	PC(33:0) (b)	PC	rs174604	11	61626270	G	C	-0.125474	0.0229888	5.13348e-08	-0.1109	0.0487	0.02293	-0.1228	0.0208	3.488e-09	+?+
54610	PC(33:0) (b)	PC	rs11178242	12	70836570	C	G	-0.126426	0.0276324	4.86635e-06	0.008	0.0452	0.8597	-0.0898	0.0236	0.0001388	--+
54611	PC(33:0) (b)	PC	rs143020224	19	11187324	G	C	-0.139854	0.03428	4.57227e-05	-0.2616	0.0544	1.547e-06	-0.1744	0.029	1.824e-09	+++
54612	PC(33:0) (b)	PC	rs144826254	19	11187358	G	T	-0.139981	0.0342754	4.48982e-05	-0.2616	0.0544	1.547e-06	-0.1745	0.029	1.786e-09	+++
54613	PC(33:0) (b)	PC	rs112736558	19	11187422	C	T	-0.139957	0.0342737	4.49968e-05	-0.2616	0.0544	1.547e-06	-0.1745	0.029	1.791e-09	+++
54614	PC(33:0) (b)	PC	rs111989435	19	11187611	G	A	-0.140085	0.0342624	4.40229e-05	-0.2616	0.0544	1.547e-06	-0.1746	0.029	1.747e-09	+++
54615	PC(33:0) (b)	PC	rs55997232	19	11188117	T	C	-0.140381	0.0342745	4.26801e-05	-0.2616	0.0544	1.547e-06	-0.1748	0.029	1.679e-09	---
54616	PC(33:0) (b)	PC	rs55791371	19	11188153	C	A	-0.140993	0.0343805	4.17382e-05	-0.2616	0.0544	1.547e-06	-0.1754	0.0291	1.608e-09	+++
54617	PC(33:0) (b)	PC	rs56125973	19	11188164	C	T	-0.140883	0.0343772	4.22477e-05	-0.2616	0.0544	1.547e-06	-0.1753	0.0291	1.633e-09	+++
54618	PC(33:0) (b)	PC	rs56289821	19	11188247	A	G	-0.139747	0.0342437	4.54917e-05	-0.2616	0.0544	1.547e-06	-0.1743	0.029	1.823e-09	---
54619	PC(33:0) (b)	PC	rs112898275	19	11188850	C	T	-0.139898	0.0342198	4.40967e-05	-0.2616	0.0544	1.547e-06	-0.1744	0.029	1.762e-09	+++
54620	PC(33:0) (b)	PC	rs112374545	19	11188899	T	C	-0.13984	0.0342195	4.44164e-05	-0.2616	0.0544	1.547e-06	-0.1743	0.029	1.777e-09	---
54621	PC(33:0) (b)	PC	rs148898583	19	11189205	G	C	-0.140095	0.0342155	4.29252e-05	-0.2638	0.0544	1.235e-06	-0.1752	0.029	1.464e-09	+++
54622	PC(33:0) (b)	PC	rs113722226	19	11189272	C	T	-0.140086	0.034203	4.26958e-05	-0.2638	0.0544	1.235e-06	-0.1751	0.029	1.457e-09	+++
54623	PC(33:0) (b)	PC	rs73015011	19	11189764	C	T	-0.140232	0.0341684	4.11809e-05	-0.2638	0.0544	1.235e-06	-0.1752	0.0289	1.402e-09	+++
54624	PC(33:0) (b)	PC	rs114821903	19	11189937	A	T	-0.140314	0.0341602	4.05809e-05	-0.2638	0.0544	1.235e-06	-0.1752	0.0289	1.379e-09	---
54625	PC(33:0) (b)	PC	rs138175288	19	11189980	A	C	-0.140332	0.0341585	4.04515e-05	-0.2638	0.0544	1.235e-06	-0.1753	0.0289	1.374e-09	---
54626	PC(33:0) (b)	PC	rs112107114	19	11190074	A	G	-0.140335	0.0341555	4.03734e-05	-0.2638	0.0544	1.235e-06	-0.1753	0.0289	1.371e-09	---
54627	PC(33:0) (b)	PC	rs115594766	19	11190110	G	A	-0.140354	0.0341538	4.02418e-05	-0.2638	0.0544	1.235e-06	-0.1753	0.0289	1.366e-09	+++
54628	PC(33:0) (b)	PC	rs112032422	19	11190292	C	T	-0.140375	0.034165	4.03671e-05	-0.2638	0.0544	1.235e-06	-0.1753	0.0289	1.369e-09	+++
54629	PC(33:0) (b)	PC	rs142158911	19	11190534	A	G	-0.143719	0.0346689	3.44519e-05	-0.2614	0.0543	1.515e-06	-0.1777	0.0292	1.192e-09	---
54630	PC(33:0) (b)	PC	rs142130958	19	11190652	A	G	-0.140533	0.0341356	3.897e-05	-0.2638	0.0544	1.235e-06	-0.1754	0.0289	1.318e-09	---
54631	PC(33:0) (b)	PC	rs73015013	19	11190873	T	C	-0.140605	0.0341169	3.82409e-05	-0.2638	0.0544	1.235e-06	-0.1754	0.0289	1.291e-09	---
54632	PC(33:0) (b)	PC	rs73015016	19	11191300	A	G	-0.139726	0.0340795	4.19259e-05	-0.2701	0.0543	6.41e-07	-0.1766	0.0289	9.36e-10	---
54633	PC(33:0) (b)	PC	rs10402112	19	11191677	A	T	-0.139502	0.0340194	4.18107e-05	-0.2701	0.0543	6.41e-07	-0.1764	0.0288	9.423e-10	---
54634	PC(33:0) (b)	PC	rs138294113	19	11191729	T	C	-0.140874	0.0340824	3.62922e-05	-0.2638	0.0544	1.235e-06	-0.1755	0.0289	1.218e-09	---
54635	PC(33:0) (b)	PC	rs61194703	19	11192193	T	A	-0.14031	0.0339986	3.73176e-05	-0.2701	0.0543	6.41e-07	-0.1769	0.0288	8.222e-10	+++
54636	PC(33:0) (b)	PC	rs73015020	19	11192550	A	G	-0.14049	0.0339736	3.59914e-05	-0.2702	0.0542	6.27e-07	-0.1771	0.0288	7.766e-10	---
54637	PC(33:0) (b)	PC	rs77140532	19	11192831	G	A	-0.140321	0.0339602	3.65163e-05	-0.2671	0.0542	8.289e-07	-0.1761	0.0288	9.452e-10	+++
54638	PC(33:0) (b)	PC	rs73015021	19	11192915	G	A	-0.140393	0.0339512	3.60138e-05	-0.2671	0.0542	8.289e-07	-0.1761	0.0288	9.307e-10	+++
54639	PC(33:0) (b)	PC	rs112552009	19	11193091	G	T	-0.14124	0.0340231	3.35627e-05	-0.2607	0.0543	1.589e-06	-0.1749	0.0288	1.312e-09	+++
54640	PC(33:0) (b)	PC	rs10412048	19	11193949	G	A	-0.140171	0.0338704	3.55017e-05	-0.258	0.0538	1.644e-06	-0.1736	0.0287	1.402e-09	+++
54641	PC(33:0) (b)	PC	rs8106503	19	11196886	C	T	-0.140215	0.0342068	4.20503e-05	-0.251	0.0539	3.257e-06	-0.172	0.0289	2.614e-09	+++
54642	PC(33:0) (b)	PC	rs12151108	19	11197261	A	G	-0.142033	0.0339737	2.95122e-05	-0.2466	0.0541	5.079e-06	-0.1716	0.0288	2.418e-09	---
54643	PC(33:0) (b)	PC	rs73015024	19	11197598	T	G	-0.142198	0.0339761	2.89284e-05	-0.2466	0.0541	5.079e-06	-0.1718	0.0288	2.361e-09	---
54644	PC(33:0) (b)	PC	rs17248720	19	11198187	T	C	-0.140753	0.0342087	3.93278e-05	-0.2522	0.0544	3.525e-06	-0.1723	0.029	2.645e-09	---
54645	PC(33:0) (b)	PC	rs17248727	19	11198502	C	T	-0.142133	0.0339443	2.86741e-05	-0.2471	0.054	4.731e-06	-0.1719	0.0287	2.223e-09	+++
54646	PC(33:0) (b)	PC	rs6511720	19	11202306	T	G	-0.144485	0.0339641	2.13408e-05	-0.2497	0.0541	3.967e-06	-0.1742	0.0288	1.402e-09	---
54647	PC(33:0) (b)	PC	rs7412	19	45412079	T	C	-0.221964	0.040162	3.49488e-08	0.0266	0.0757	0.7252	-0.1673	0.0355	2.397e-06	-+-
54648	PC(33:1)	PC	rs174537	11	61552680	T	G	0.0604355	0.0230838	0.00885215	0.0739	0.0372	0.04725	0.0642	0.0196	0.001073	+++
54649	PC(33:1)	PC	rs102274	11	61557826	C	T	0.0601199	0.0230841	0.00921372	0.0758	0.0373	0.04207	0.0645	0.0196	0.001022	---
54650	PC(33:1)	PC	rs174544	11	61567753	A	C	0.0685564	0.0237909	0.00396856	0.064	0.0387	0.09837	0.0673	0.0203	0.0008987	+++
54651	PC(33:1)	PC	rs174545	11	61569306	G	C	0.0601358	0.023088	0.00920725	0.0778	0.0373	0.0369	0.065	0.0196	0.0009225	---
54652	PC(33:1)	PC	rs174546	11	61569830	T	C	0.0601291	0.023088	0.00921494	0.0778	0.0373	0.0369	0.065	0.0196	0.0009233	+++
54653	PC(33:1)	PC	rs174547	11	61570783	C	T	0.0600865	0.0230888	0.00926696	0.0778	0.0373	0.0369	0.065	0.0196	0.0009287	---
54654	PC(33:1)	PC	rs174548	11	61571348	G	C	0.0695524	0.0237239	0.00338647	0.0672	0.0386	0.08163	0.0689	0.0202	0.0006509	---
54655	PC(33:1)	PC	rs174549	11	61571382	A	G	0.0701159	0.023796	0.003224	0.0637	0.0387	0.09986	0.0684	0.0203	0.0007464	+++
54656	PC(33:1)	PC	rs174550	11	61571478	C	T	0.0601052	0.0230897	0.00924794	0.0778	0.0373	0.0369	0.065	0.0196	0.0009267	---
54657	PC(33:1)	PC	rs174553	11	61575158	G	A	0.059916	0.0230896	0.00947093	0.0778	0.0373	0.0369	0.0649	0.0196	0.00095	---
54658	PC(33:1)	PC	rs174555	11	61579760	C	T	0.0695709	0.0237997	0.00347583	0.062	0.0387	0.1097	0.0675	0.0203	0.0008748	---
54659	PC(33:1)	PC	rs174556	11	61580635	T	C	0.0679985	0.0237913	0.00427425	0.0592	0.0388	0.1273	0.0656	0.0203	0.001222	+++
54660	PC(33:1)	PC	rs174560	11	61581764	C	T	0.0688944	0.0237297	0.00370952	0.0628	0.0387	0.1049	0.0672	0.0202	0.0008914	---
54661	PC(33:1)	PC	rs174561	11	61582708	C	T	0.0692598	0.0238046	0.00363135	0.0548	0.0388	0.1584	0.0653	0.0203	0.001292	---
54662	PC(33:1)	PC	rs28456	11	61589481	G	A	0.0678187	0.0237419	0.00430323	0.0567	0.0387	0.1429	0.0648	0.0202	0.001369	---
54663	PC(33:2)	PC	rs12526679	6	135673850	T	C	-	-	-	0.4534	0.0801	1.503e-08	0.4534	0.0801	1.503e-08	?++
54664	PC(33:2)	PC	rs174528	11	61543499	C	T	0.1563	0.0229247	1.16213e-11	0.1305	0.0367	0.0003776	0.1491	0.0194	1.772e-14	---
54665	PC(33:2)	PC	rs174529	11	61543961	C	T	0.159418	0.0229162	4.39147e-12	0.1267	0.0369	0.0006037	0.1503	0.0195	1.168e-14	---
54666	PC(33:2)	PC	rs174530	11	61546592	G	A	0.161629	0.0228708	2.00694e-12	0.1254	0.0368	0.0006611	0.1515	0.0194	6.195e-15	---
54667	PC(33:2)	PC	rs108499	11	61547237	T	C	0.140725	0.023232	1.55523e-09	0.1087	0.0379	0.004159	0.132	0.0198	2.695e-11	+++
54668	PC(33:2)	PC	rs174533	11	61549025	A	G	0.174704	0.0229589	3.66228e-14	0.1415	0.0372	0.0001397	0.1655	0.0195	2.344e-17	+++
54669	PC(33:2)	PC	rs174534	11	61549458	G	A	0.137167	0.0229669	2.62923e-09	0.1088	0.0376	0.003784	0.1295	0.0196	3.946e-11	---
54670	PC(33:2)	PC	rs174535	11	61551356	C	T	0.174165	0.0229108	3.85583e-14	0.1445	0.037	9.558e-05	0.166	0.0195	1.632e-17	---
54671	PC(33:2)	PC	rs174536	11	61551927	C	A	0.176582	0.0229359	1.84495e-14	0.1409	0.0369	0.0001364	0.1667	0.0195	1.201e-17	---
54672	PC(33:2)	PC	rs174537	11	61552680	T	G	0.178935	0.0229507	8.675e-15	0.1428	0.0371	0.0001183	0.1689	0.0195	4.909e-18	+++
54673	PC(33:2)	PC	rs102275	11	61557803	C	T	0.171627	0.022866	8.11783e-14	0.1429	0.0371	0.0001176	0.1637	0.0195	4.087e-17	---
54674	PC(33:2)	PC	rs102274	11	61557826	C	T	0.17919	0.022951	7.9342e-15	0.1428	0.0371	0.0001205	0.1691	0.0195	4.593e-18	---
54675	PC(33:2)	PC	rs174538	11	61560081	A	G	0.155237	0.0233392	3.37506e-11	0.1324	0.0382	0.0005336	0.149	0.0199	7.343e-14	+++
54676	PC(33:2)	PC	rs4246215	11	61564299	T	G	0.161192	0.0227602	1.78506e-12	0.1374	0.0369	0.000199	0.1546	0.0194	1.452e-15	+++
54677	PC(33:2)	PC	rs174541	11	61565908	C	T	0.16219	0.0227564	1.29133e-12	0.1376	0.0369	0.0001917	0.1554	0.0194	1.023e-15	---
54678	PC(33:2)	PC	rs174544	11	61567753	A	C	0.182561	0.0236546	1.6941e-14	0.1146	0.0386	0.003	0.164	0.0202	4.249e-16	+++
54679	PC(33:2)	PC	rs174545	11	61569306	G	C	0.181063	0.022951	4.19199e-15	0.1413	0.0371	0.0001406	0.1701	0.0195	2.978e-18	---
54680	PC(33:2)	PC	rs174546	11	61569830	T	C	0.181052	0.022951	4.20763e-15	0.1413	0.0371	0.0001406	0.1701	0.0195	2.989e-18	+++
54681	PC(33:2)	PC	rs174547	11	61570783	C	T	0.181023	0.0229518	4.25939e-15	0.1413	0.0371	0.0001406	0.17	0.0195	3.024e-18	---
54682	PC(33:2)	PC	rs174548	11	61571348	G	C	0.177255	0.0235963	8.29118e-14	0.1116	0.0385	0.003746	0.1593	0.0201	2.387e-15	---
54683	PC(33:2)	PC	rs174549	11	61571382	A	G	0.183792	0.0236585	1.14109e-14	0.1128	0.0386	0.00349	0.1644	0.0202	3.628e-16	+++
54684	PC(33:2)	PC	rs174550	11	61571478	C	T	0.181084	0.0229526	4.18114e-15	0.1413	0.0371	0.0001406	0.1701	0.0195	2.971e-18	---
54685	PC(33:2)	PC	rs4564341	11	61573540	T	C	0.205836	0.0402417	3.28849e-07	0.1029	0.0667	0.1232	0.1784	0.0345	2.264e-07	+++
54686	PC(33:2)	PC	rs174553	11	61575158	G	A	0.180878	0.0229527	4.49157e-15	0.1413	0.0371	0.0001406	0.1699	0.0195	3.18e-18	---
54687	PC(33:2)	PC	rs174554	11	61579463	G	A	0.180592	0.0229437	4.83971e-15	0.1375	0.0371	0.0002108	0.1687	0.0195	5.454e-18	---
54688	PC(33:2)	PC	rs174555	11	61579760	C	T	0.182373	0.0236642	1.84568e-14	0.1073	0.0386	0.005454	0.1619	0.0202	1.033e-15	---
54689	PC(33:2)	PC	rs174556	11	61580635	T	C	0.182213	0.0236551	1.90111e-14	0.1046	0.0387	0.00695	0.1611	0.0202	1.452e-15	+++
54690	PC(33:2)	PC	rs174559	11	61581656	A	G	0.157845	0.0242	8.20522e-11	0.0913	0.0401	0.02284	0.1401	0.0207	1.371e-11	+++
54691	PC(33:2)	PC	rs174560	11	61581764	C	T	0.175864	0.0236038	1.31559e-13	0.1016	0.0386	0.008533	0.1556	0.0201	1.085e-14	---
54692	PC(33:2)	PC	rs174561	11	61582708	C	T	0.182246	0.0236691	1.94768e-14	0.1	0.0388	0.009886	0.1599	0.0202	2.458e-15	---
54693	PC(33:2)	PC	rs174562	11	61585144	G	A	0.180474	0.0229556	5.20513e-15	0.1256	0.0375	0.0008067	0.1655	0.0196	2.802e-17	---
54694	PC(33:2)	PC	rs174564	11	61588305	G	A	0.17669	0.0229399	1.84716e-14	0.1254	0.0372	0.0007421	0.1625	0.0195	8.339e-17	---
54695	PC(33:2)	PC	rs28456	11	61589481	G	A	0.179592	0.0236088	4.05239e-14	0.0954	0.0386	0.0135	0.1567	0.0201	7.315e-15	---
54696	PC(33:2)	PC	rs174565	11	61591636	G	C	0.160838	0.0319915	5.13966e-07	0.1767	0.0537	0.001003	0.165	0.0275	1.94e-09	---
54697	PC(33:2)	PC	rs174566	11	61592362	G	A	0.174229	0.0228945	3.72326e-14	0.1243	0.0371	0.0008177	0.1605	0.0195	1.805e-16	---
54698	PC(33:2)	PC	rs174567	11	61593005	G	A	0.175149	0.0228932	2.72735e-14	0.1246	0.0371	0.00079	0.1612	0.0195	1.299e-16	---
54699	PC(33:2)	PC	rs174568	11	61593816	T	C	0.179329	0.0229393	7.37145e-15	0.1273	0.0372	0.0006194	0.165	0.0195	2.899e-17	+++
54700	PC(33:2)	PC	rs99780	11	61596633	T	C	0.172369	0.0228844	6.71852e-14	0.1244	0.0372	0.0008129	0.1592	0.0195	3.1e-16	+++
54701	PC(33:2)	PC	rs174570	11	61597212	T	C	0.16025	0.0319408	5.42585e-07	0.1801	0.0535	0.0007636	0.1655	0.0274	1.609e-09	+++
54702	PC(33:2)	PC	rs1535	11	61597972	G	A	0.175424	0.0229373	2.72225e-14	0.1313	0.0371	0.0003968	0.1632	0.0195	5.886e-17	---
54703	PC(33:2)	PC	rs174572	11	61598288	T	C	0.126756	0.0251557	4.9885e-07	0.1117	0.0403	0.005553	0.1225	0.0213	9.311e-09	+++
54704	PC(33:2)	PC	rs174573	11	61600327	A	G	0.126478	0.0251585	5.29305e-07	0.1096	0.0403	0.006498	0.1217	0.0213	1.16e-08	+++
54705	PC(33:2)	PC	rs174574	11	61600342	C	A	-0.168069	0.0229414	3.04658e-13	-0.131	0.037	0.0004003	-0.1578	0.0195	5.885e-16	+++
54706	PC(33:2)	PC	rs2524296	11	61601378	T	C	0.200841	0.039309	3.3764e-07	0.1119	0.0651	0.08549	0.1771	0.0336	1.421e-07	+++
54707	PC(33:2)	PC	rs2845574	11	61601872	T	C	0.197975	0.0393378	5.03708e-07	0.111	0.065	0.0875	0.1746	0.0337	2.102e-07	+++
54708	PC(33:2)	PC	rs2845573	11	61601908	G	A	0.200626	0.0392974	3.44741e-07	0.111	0.065	0.0875	0.1766	0.0336	1.498e-07	---
54709	PC(33:2)	PC	rs174575	11	61602003	G	C	0.122782	0.0250616	1.02554e-06	0.1084	0.0402	0.007046	0.1188	0.0213	2.362e-08	---
54710	PC(33:2)	PC	rs2727270	11	61603237	T	C	0.217017	0.0334356	9.90589e-11	0.1211	0.0554	0.02888	0.1914	0.0286	2.293e-11	+++
54711	PC(33:2)	PC	rs2727271	11	61603358	T	A	0.216863	0.0334331	1.01786e-10	0.1285	0.0553	0.02022	0.1932	0.0286	1.45e-11	---
54712	PC(33:2)	PC	rs174576	11	61603510	A	C	0.169107	0.0229374	2.18255e-13	0.1278	0.0371	0.0005652	0.1577	0.0195	6.292e-16	+++
54713	PC(33:2)	PC	rs2524299	11	61604782	T	A	0.204045	0.0331266	8.35035e-10	0.1301	0.0544	0.01683	0.1841	0.0283	7.803e-11	---
54714	PC(33:2)	PC	rs174577	11	61604814	A	C	0.16684	0.0229125	4.23878e-13	0.1278	0.037	0.0005598	0.156	0.0195	1.17e-15	+++
54715	PC(33:2)	PC	rs2072113	11	61604967	T	C	0.21293	0.0334071	2.11799e-10	0.1312	0.055	0.01706	0.1909	0.0286	2.291e-11	+++
54716	PC(33:2)	PC	rs2072114	11	61605215	G	A	0.204926	0.0325451	3.47839e-10	0.1379	0.0539	0.01052	0.187	0.0279	1.912e-11	---
54717	PC(33:2)	PC	rs174578	11	61605499	A	T	0.166033	0.0228986	5.31363e-13	0.1278	0.037	0.0005598	0.1554	0.0195	1.444e-15	+++
54718	PC(33:2)	PC	rs174580	11	61606642	G	A	0.1667	0.0229271	4.58405e-13	0.1335	0.0371	0.0003191	0.1575	0.0195	6.63e-16	---
54719	PC(33:2)	PC	rs174581	11	61606683	A	G	0.166934	0.022936	4.34019e-13	0.1335	0.0371	0.0003191	0.1577	0.0195	6.303e-16	+++
54720	PC(33:2)	PC	rs2727265	11	61609004	A	C	0.201741	0.0396169	3.70388e-07	0.1226	0.065	0.05925	0.1803	0.0338	9.822e-08	+++
54721	PC(33:2)	PC	rs174583	11	61609750	T	C	0.167368	0.023029	4.73481e-13	0.1346	0.037	0.0002779	0.1582	0.0196	5.901e-16	+++
54722	PC(33:2)	PC	rs174584	11	61610750	A	G	0.16542	0.0230192	8.55294e-13	0.1342	0.0371	0.0002976	0.1568	0.0196	1.115e-15	+++
54723	PC(33:2)	PC	rs2526680	11	61611216	T	C	0.202108	0.0396083	3.50675e-07	0.1108	0.0646	0.08618	0.1771	0.0338	1.548e-07	+++
54724	PC(33:2)	PC	rs2845572	11	61614595	A	G	0.200004	0.038171	1.68777e-07	0.0982	0.0622	0.1147	0.1722	0.0325	1.215e-07	+++
54725	PC(33:2)	PC	rs2851682	11	61616012	G	A	0.197895	0.037907	1.86448e-07	0.0958	0.0617	0.1203	0.1699	0.0323	1.434e-07	---
54726	PC(33:2)	PC	rs174591	11	61617676	A	T	0.114141	0.0256679	9.14153e-06	0.1179	0.0421	0.005157	0.1152	0.0219	1.498e-07	+++
54727	PC(33:2)	PC	rs2727263	11	61618012	T	C	0.214299	0.0405378	1.2987e-07	0.0508	0.0685	0.458	0.1719	0.0349	8.349e-07	+++
54728	PC(33:2)	PC	rs174592	11	61618608	G	A	0.160726	0.0229516	3.12441e-12	0.0918	0.0484	0.0578	0.1481	0.0207	9.323e-13	-?-
54729	PC(33:2)	PC	rs174593	11	61618831	C	T	0.109782	0.0252301	1.40726e-05	0.0772	0.0545	0.157	0.104	0.0229	5.537e-06	-?-
54730	PC(33:2)	PC	rs174594	11	61619829	A	C	-0.15925	0.0229849	5.18042e-12	-0.0829	0.0485	0.0872	-0.1453	0.0208	2.683e-12	-?-
54731	PC(33:2)	PC	rs174598	11	61621194	A	G	0.138051	0.0235452	4.94413e-09	0.0902	0.0505	0.07438	0.1295	0.0213	1.293e-09	+?+
54732	PC(33:2)	PC	rs174599	11	61621556	C	G	0.157867	0.0230124	8.5162e-12	0.0806	0.0483	0.09531	0.1436	0.0208	4.822e-12	+?+
54733	PC(33:2)	PC	rs174600	11	61622227	C	T	0.138698	0.0235488	4.21693e-09	0.0874	0.0508	0.08543	0.1296	0.0214	1.303e-09	-?-
54734	PC(33:2)	PC	rs174601	11	61623140	T	C	0.159413	0.0230693	5.9403e-12	0.094	0.0483	0.05169	0.1473	0.0208	1.505e-12	+?+
54735	PC(33:2)	PC	rs2526678	11	61623793	A	G	0.219161	0.0396445	3.39691e-08	0.0865	0.0683	0.2056	0.1858	0.0343	6.064e-08	+++
54736	PC(33:2)	PC	rs97384	11	61624181	C	T	-0.163849	0.023166	1.88445e-12	-0.0929	0.048	0.05305	-0.1505	0.0209	5.554e-13	+?+
54737	PC(33:2)	PC	rs174603	11	61626206	A	G	0.0995435	0.023859	3.08946e-05	0.0643	0.0504	0.2015	0.0931	0.0216	1.579e-05	+?+
54738	PC(33:2)	PC	rs174604	11	61626270	G	C	0.124523	0.0230389	6.95045e-08	0.0942	0.0488	0.05343	0.119	0.0208	1.116e-08	-?-
54739	PC(33:2)	PC	rs174605	11	61626921	T	G	0.0961543	0.0241393	6.93595e-05	0.0857	0.0397	0.03075	0.0933	0.0206	6.015e-06	+++
54740	PC(33:2)	PC	rs174606	11	61626973	T	G	0.0807794	0.0223417	0.000305895	0.0241	0.0464	0.6031	0.0701	0.0201	0.0004962	+?+
54741	PC(33:2)	PC	rs174608	11	61627484	G	A	0.0928823	0.0239892	0.000110189	0.0849	0.0391	0.02987	0.0907	0.0204	9.167e-06	---
54742	PC(33:2)	PC	rs174609	11	61627811	C	T	0.0782182	0.0222837	0.000456291	0.0551	0.0356	0.1209	0.0717	0.0189	0.0001459	---
54743	PC(33:2)	PC	rs174610	11	61627833	G	A	0.0781666	0.0222788	0.000458894	0.0539	0.0356	0.1301	0.0713	0.0189	0.0001586	---
54744	PC(33:2)	PC	rs174612	11	61628266	G	C	0.0784782	0.0222803	0.000435687	0.0546	0.0356	0.1252	0.0718	0.0189	0.000145	---
54745	PC(33:2)	PC	rs174613	11	61628492	A	G	0.0795837	0.0222894	0.000363022	0.0558	0.0356	0.1169	0.0729	0.0189	0.0001143	+++
54746	PC(33:2)	PC	rs174614	11	61628915	C	T	0.0787818	0.0223027	0.000419332	0.0551	0.0357	0.1221	0.0721	0.0189	0.0001364	---
54747	PC(33:2)	PC	rs174615	11	61628964	A	T	0.078564	0.0223009	0.000434565	0.0551	0.0357	0.1221	0.072	0.0189	0.0001408	+++
54748	PC(33:2)	PC	rs174616	11	61629122	A	G	0.0786901	0.022304	0.000426181	0.0532	0.0357	0.1361	0.0715	0.0189	0.0001555	+++
54749	PC(33:2)	PC	rs174617	11	61629166	G	A	0.0781326	0.0223013	0.000467383	0.051	0.0357	0.1531	0.0705	0.0189	0.0001927	---
54750	PC(33:2)	PC	rs174618	11	61629322	C	T	0.0766456	0.0223294	0.000607635	0.0381	0.0358	0.2879	0.0659	0.019	0.0005105	---
54751	PC(33:2)	PC	rs174619	11	61629666	G	A	-0.0777139	0.0223581	0.000518099	-0.0541	0.0359	0.1311	-0.0711	0.019	0.000178	+++
54752	PC(33:2)	PC	rs174620	11	61629747	G	A	0.0756583	0.0223301	0.00071486	0.0364	0.0358	0.3094	0.0647	0.019	0.0006423	---
54753	PC(33:2)	PC	rs174623	11	61635294	A	G	-0.0823399	0.0222485	0.000219096	-0.0454	0.0355	0.2016	-0.0719	0.0189	0.0001365	---
54754	PC(33:2)	PC	rs174625	11	61636013	T	A	-0.0824642	0.0224654	0.000246881	0.0052	0.0476	0.9135	-0.0665	0.0203	0.001063	+?-
54755	PC(33:2)	PC	rs174626	11	61637057	A	G	-0.0816631	0.0222152	0.000241437	-0.0433	0.0355	0.2226	-0.0709	0.0188	0.0001675	---
54756	PC(33:2)	PC	rs422249	11	61639488	C	T	-0.121519	0.0230522	1.44352e-07	-0.0971	0.0381	0.01084	-0.115	0.0197	5.572e-09	+++
54757	PC(33:2)	PC	rs174448	11	61639573	A	G	-0.120934	0.022788	1.19027e-07	-0.1218	0.0374	0.001126	-0.1212	0.0195	4.766e-10	---
54758	PC(33:2)	PC	rs174449	11	61640379	A	G	-0.12358	0.0227168	5.68417e-08	-0.1181	0.037	0.001413	-0.1221	0.0194	2.862e-10	---
54759	PC(33:2)	PC	rs174450	11	61641542	T	G	-0.0838209	0.0220831	0.000150396	-0.0461	0.0353	0.1919	-0.0732	0.0187	9.212e-05	---
54760	PC(33:2)	PC	rs174454	11	61650747	A	G	-0.0934473	0.025313	0.000227549	-0.101	0.0413	0.01446	-0.0955	0.0216	9.625e-06	---
54761	PC(33:2)	PC	rs174455	11	61656117	A	G	-0.110409	0.0228457	1.3937e-06	-0.1045	0.0373	0.005041	-0.1088	0.0195	2.324e-08	---
54762	PC(33:2)	PC	rs174458	11	61656995	T	C	-0.110401	0.0237368	3.44266e-06	-0.0958	0.0386	0.01291	-0.1064	0.0202	1.41e-07	---
54763	PC(33:2)	PC	rs174460	11	61657110	T	C	-0.110787	0.0237412	3.19536e-06	-0.0958	0.0386	0.01291	-0.1067	0.0202	1.313e-07	---
54764	PC(33:2)	PC	rs174465	11	61658800	T	C	-0.10863	0.0237428	4.94184e-06	-0.1104	0.0387	0.004309	-0.1091	0.0202	6.943e-08	---
54765	PC(33:2)	PC	rs174468	11	61663691	A	G	-0.0776466	0.0223023	0.000504152	-0.0312	0.036	0.3863	-0.0647	0.019	0.000637	--+
54766	PC(33:2)	PC	rs174471	11	61670037	T	C	-0.0789865	0.0222346	0.000385977	-0.0291	0.0363	0.4221	-0.0654	0.019	0.0005639	--+
54767	PC(33:2)	PC	rs174476	11	61674118	T	C	-0.0769313	0.022204	0.00053616	-0.0287	0.0361	0.4255	-0.0637	0.0189	0.0007567	--+
54768	PC(33:2)	PC	rs666870	11	61677479	A	G	-0.0772461	0.0221168	0.000483345	-0.0373	0.0359	0.299	-0.0663	0.0188	0.0004333	---
54769	PC(33:2)	PC	rs174478	11	61678576	G	T	-0.0767258	0.0220949	0.000520831	-0.031	0.0357	0.3855	-0.0641	0.0188	0.0006494	+++
54770	PC(33:2)	PC	rs247616	16	56989590	T	C	0.11841	0.024106	9.26801e-07	0.1003	0.0387	0.009595	0.1134	0.0205	3.043e-08	+++
54771	PC(33:2)	PC	rs247617	16	56990716	A	C	0.118651	0.0240493	8.30393e-07	0.0979	0.0388	0.01151	0.1129	0.0204	3.305e-08	+++
54772	PC(33:2)	PC	rs183130	16	56991363	T	C	0.118417	0.024012	8.39227e-07	0.1006	0.0387	0.009264	0.1135	0.0204	2.662e-08	+++
54773	PC(33:2)	PC	rs3764261	16	56993324	A	C	0.119085	0.0237777	5.66262e-07	0.093	0.0384	0.01552	0.1119	0.0202	3.162e-08	+++
54774	PC(33:2)	PC	rs17231506	16	56994528	T	C	0.119997	0.023801	4.76151e-07	0.0871	0.0384	0.0235	0.1109	0.0202	4.276e-08	+++
54775	PC(33:2)	PC	rs1800775	16	56995236	A	C	0.119769	0.0221779	6.94212e-08	0.0774	0.036	0.03176	0.1081	0.0189	1.037e-08	+++
54776	PC(33:2)	PC	rs3816117	16	56996158	C	T	0.120184	0.02218	6.27503e-08	0.078	0.036	0.03037	0.1086	0.0189	8.96e-09	---
54777	PC(33:2)	PC	rs12720926	16	56998918	G	A	0.11488	0.0223752	2.93414e-07	0.0771	0.0363	0.03355	0.1044	0.019	4.124e-08	---
54778	PC(33:2)	PC	rs11508026	16	56999328	T	C	0.115265	0.0223771	2.68512e-07	0.0769	0.0362	0.03381	0.1047	0.019	3.843e-08	+++
54779	PC(33:2)	PC	rs4784741	16	57001216	T	C	0.116664	0.0223812	1.93385e-07	0.0737	0.0362	0.04162	0.1048	0.019	3.693e-08	+++
54780	PC(33:2)	PC	rs12444012	16	57001438	A	G	0.1168	0.0223791	1.86666e-07	0.0736	0.0362	0.04193	0.1049	0.019	3.612e-08	+++
54781	PC(33:2)	PC	rs7205804	16	57004889	A	G	0.126713	0.0222947	1.39163e-08	0.0749	0.0361	0.03825	0.1124	0.019	3.126e-09	+++
54782	PC(33:2)	PC	rs1532625	16	57005301	T	C	0.126231	0.0223033	1.5978e-08	0.0741	0.0361	0.03995	0.1118	0.019	3.761e-09	+++
54783	PC(33:2)	PC	rs1532624	16	57005479	A	C	0.126372	0.0222978	1.528e-08	0.0741	0.0361	0.03995	0.1119	0.019	3.611e-09	+++
54784	PC(33:2)	PC	rs11076175	16	57006378	G	A	-0.121566	0.0289352	2.69189e-05	-0.1984	0.0465	2.015e-05	-0.143	0.0246	5.927e-09	+++
54785	PC(33:2)	PC	rs7499892	16	57006590	T	C	-0.122185	0.0288897	2.37825e-05	-0.1927	0.0464	3.229e-05	-0.1419	0.0245	7.13e-09	---
54786	PC(34:5)	PC	rs149803	11	61539020	G	C	0.152006	0.025457	2.5256e-09	0.0432	0.0521	0.4066	0.131	0.0229	1.009e-08	-?-
54787	PC(34:5)	PC	rs174528	11	61543499	C	T	-0.217815	0.0227298	1.62683e-21	-0.1573	0.0367	1.77e-05	-0.201	0.0193	2.327e-25	+++
54788	PC(34:5)	PC	rs174529	11	61543961	C	T	-0.221841	0.0227122	2.85543e-22	-0.1615	0.0368	1.136e-05	-0.2052	0.0193	2.476e-26	+++
54789	PC(34:5)	PC	rs174530	11	61546592	G	A	-0.22208	0.0226682	2.16169e-22	-0.154	0.0368	2.824e-05	-0.2033	0.0193	5.833e-26	+++
54790	PC(34:5)	PC	rs7943728	11	61547068	A	G	-0.152162	0.0285561	1.08001e-07	-0.1641	0.047	0.0004814	-0.1554	0.0244	1.933e-10	---
54791	PC(34:5)	PC	rs108499	11	61547237	T	C	-0.209687	0.0230194	1.2845e-19	-0.1467	0.0379	0.0001074	-0.1927	0.0197	1.174e-22	---
54792	PC(34:5)	PC	rs174532	11	61548874	A	G	0.148105	0.0235153	3.30117e-10	0.0738	0.0386	0.05622	0.128	0.0201	1.855e-10	+++
54793	PC(34:5)	PC	rs174533	11	61549025	A	G	-0.236606	0.0227304	5.30956e-25	-0.1649	0.0371	8.888e-06	-0.217	0.0194	4.218e-29	---
54794	PC(34:5)	PC	rs174534	11	61549458	G	A	-0.21094	0.022751	2.90999e-20	-0.1464	0.0375	9.556e-05	-0.1936	0.0195	2.498e-23	+++
54795	PC(34:5)	PC	rs174535	11	61551356	C	T	-0.233724	0.0226911	1.58166e-24	-0.168	0.037	5.601e-06	-0.2158	0.0193	6.814e-29	+++
54796	PC(34:5)	PC	rs174536	11	61551927	C	A	-0.234966	0.0227177	1.03032e-24	-0.1674	0.037	6.154e-06	-0.2165	0.0194	5.102e-29	+++
54797	PC(34:5)	PC	rs174537	11	61552680	T	G	-0.236223	0.0227267	6.25446e-25	-0.1661	0.0371	7.384e-06	-0.2171	0.0194	3.906e-29	---
54798	PC(34:5)	PC	rs61896141	11	61556039	C	A	-0.157614	0.0284934	3.46944e-08	-0.1725	0.0468	0.0002284	-0.1616	0.0243	3.109e-11	+++
54799	PC(34:5)	PC	rs102275	11	61557803	C	T	-0.229977	0.0226538	6.78207e-24	-0.1707	0.0371	4.105e-06	-0.2139	0.0193	1.874e-28	+++
54800	PC(34:5)	PC	rs102274	11	61557826	C	T	-0.235531	0.0227302	8.66164e-25	-0.1643	0.0371	9.545e-06	-0.2161	0.0194	7.253e-29	+++
54801	PC(34:5)	PC	rs174538	11	61560081	A	G	-0.224723	0.0231016	4.28315e-22	-0.1608	0.0382	2.587e-05	-0.2076	0.0198	8.53e-26	---
54802	PC(34:5)	PC	rs4246215	11	61564299	T	G	-0.224322	0.0225347	5.30467e-23	-0.1592	0.0369	1.625e-05	-0.2066	0.0192	6.409e-27	---
54803	PC(34:5)	PC	rs174541	11	61565908	C	T	-0.223958	0.0225335	6.18426e-23	-0.1573	0.0369	2.012e-05	-0.2058	0.0192	9.712e-27	+++
54804	PC(34:5)	PC	rs174544	11	61567753	A	C	-0.226675	0.0234778	8.9763e-22	-0.1849	0.0385	1.546e-06	-0.2153	0.02	6.277e-27	---
54805	PC(34:5)	PC	rs174545	11	61569306	G	C	-0.236537	0.0227319	5.54755e-25	-0.1624	0.0371	1.195e-05	-0.2163	0.0194	6.412e-29	+++
54806	PC(34:5)	PC	rs174546	11	61569830	T	C	-0.236538	0.0227319	5.54473e-25	-0.1624	0.0371	1.195e-05	-0.2163	0.0194	6.409e-29	---
54807	PC(34:5)	PC	rs174547	11	61570783	C	T	-0.236583	0.0227325	5.44944e-25	-0.1624	0.0371	1.195e-05	-0.2163	0.0194	6.306e-29	+++
54808	PC(34:5)	PC	rs174548	11	61571348	G	C	-0.219831	0.0234318	1.12681e-20	-0.1904	0.0383	6.676e-07	-0.2118	0.02	3.08e-26	+++
54809	PC(34:5)	PC	rs174549	11	61571382	A	G	-0.22636	0.023484	1.04828e-21	-0.1854	0.0385	1.427e-06	-0.2152	0.02	6.671e-27	---
54810	PC(34:5)	PC	rs174550	11	61571478	C	T	-0.236538	0.0227335	5.58742e-25	-0.1624	0.0371	1.195e-05	-0.2163	0.0194	6.457e-29	+++
54811	PC(34:5)	PC	rs4564341	11	61573540	T	C	-0.242876	0.0400696	1.45075e-09	-0.1462	0.0666	0.02802	-0.2172	0.0343	2.516e-10	---
54812	PC(34:5)	PC	rs174553	11	61575158	G	A	-0.23658	0.0227327	5.47057e-25	-0.1624	0.0371	1.195e-05	-0.2163	0.0194	6.321e-29	+++
54813	PC(34:5)	PC	rs174554	11	61579463	G	A	-0.236728	0.0227234	4.89322e-25	-0.1622	0.0372	1.273e-05	-0.2164	0.0194	6.061e-29	+++
54814	PC(34:5)	PC	rs174555	11	61579760	C	T	-0.226231	0.0234859	1.11454e-21	-0.1854	0.0385	1.505e-06	-0.2152	0.0201	7.444e-27	+++
54815	PC(34:5)	PC	rs174556	11	61580635	T	C	-0.225973	0.0234777	1.19573e-21	-0.1868	0.0386	1.258e-06	-0.2154	0.0201	6.509e-27	---
54816	PC(34:5)	PC	rs174559	11	61581656	A	G	-0.21545	0.0239981	4.37097e-19	-0.1862	0.04	3.202e-06	-0.2077	0.0206	5.845e-24	---
54817	PC(34:5)	PC	rs174560	11	61581764	C	T	-0.219726	0.0234354	1.19281e-20	-0.1936	0.0384	4.597e-07	-0.2126	0.02	2.164e-26	+++
54818	PC(34:5)	PC	rs174561	11	61582708	C	T	-0.226226	0.0234905	1.1363e-21	-0.19	0.0386	8.489e-07	-0.2164	0.0201	3.986e-27	+++
54819	PC(34:5)	PC	rs174562	11	61585144	G	A	-0.236589	0.0227344	5.49849e-25	-0.1709	0.0375	5.147e-06	-0.2189	0.0194	2.023e-29	+++
54820	PC(34:5)	PC	rs174564	11	61588305	G	A	-0.232409	0.0227303	3.33101e-24	-0.1743	0.0371	2.645e-06	-0.2166	0.0194	5.571e-29	+++
54821	PC(34:5)	PC	rs28456	11	61589481	G	A	-0.220318	0.023448	9.84121e-21	-0.1975	0.0384	2.776e-07	-0.2141	0.02	1.05e-26	+++
54822	PC(34:5)	PC	rs174565	11	61591636	G	C	-0.215808	0.0318194	1.32586e-11	-0.094	0.0539	0.08108	-0.1843	0.0274	1.729e-11	+++
54823	PC(34:5)	PC	rs174566	11	61592362	G	A	-0.230114	0.0226869	7.43629e-24	-0.1766	0.0371	1.94e-06	-0.2155	0.0194	8.342e-29	+++
54824	PC(34:5)	PC	rs174567	11	61593005	G	A	-0.230104	0.0226875	7.4901e-24	-0.1758	0.0371	2.137e-06	-0.2153	0.0194	9.44e-29	+++
54825	PC(34:5)	PC	rs174568	11	61593816	T	C	-0.234831	0.0227227	1.12729e-24	-0.1707	0.0371	4.291e-06	-0.2174	0.0194	3.456e-29	---
54826	PC(34:5)	PC	rs968567	11	61595564	T	C	-0.160527	0.0283591	1.672e-08	-0.1719	0.0467	0.0002308	-0.1636	0.0242	1.48e-11	---
54827	PC(34:5)	PC	rs99780	11	61596633	T	C	-0.228854	0.0226774	1.23974e-23	-0.1759	0.0371	2.143e-06	-0.2145	0.0194	1.524e-28	---
54828	PC(34:5)	PC	rs174570	11	61597212	T	C	-0.2148	0.0317695	1.53144e-11	-0.0965	0.0537	0.07197	-0.1841	0.0273	1.645e-11	---
54829	PC(34:5)	PC	rs1535	11	61597972	G	A	-0.234571	0.0227136	1.23451e-24	-0.1741	0.037	2.497e-06	-0.218	0.0194	1.972e-29	+++
54830	PC(34:5)	PC	rs174572	11	61598288	T	C	-0.185704	0.0249469	1.26973e-13	-0.1483	0.0402	0.0002247	-0.1753	0.0212	1.334e-16	---
54831	PC(34:5)	PC	rs61897793	11	61599347	A	G	-0.157585	0.0283886	3.12595e-08	-0.1684	0.047	0.0003392	-0.1605	0.0243	3.997e-11	---
54832	PC(34:5)	PC	rs174573	11	61600327	A	G	-0.185593	0.0249493	1.31635e-13	-0.1471	0.0402	0.0002579	-0.1749	0.0212	1.612e-16	---
54833	PC(34:5)	PC	rs174574	11	61600342	C	A	0.228258	0.0227226	1.981e-23	0.1742	0.037	2.478e-06	0.2135	0.0194	2.905e-28	---
54834	PC(34:5)	PC	rs2524296	11	61601378	T	C	-0.226834	0.0391356	7.22692e-09	-0.1437	0.065	0.02695	-0.2047	0.0335	1.019e-09	---
54835	PC(34:5)	PC	rs2845574	11	61601872	T	C	-0.227031	0.0391601	7.16595e-09	-0.139	0.0649	0.03223	-0.2035	0.0335	1.277e-09	---
54836	PC(34:5)	PC	rs2845573	11	61601908	G	A	-0.226397	0.0391247	7.64547e-09	-0.139	0.0649	0.03223	-0.2031	0.0335	1.35e-09	+++
54837	PC(34:5)	PC	rs174575	11	61602003	G	C	-0.179968	0.0248685	5.68348e-13	-0.1483	0.0402	0.0002272	-0.1712	0.0212	5.769e-16	+++
54838	PC(34:5)	PC	rs2727270	11	61603237	T	C	-0.206732	0.0333299	6.19426e-10	-0.1689	0.0552	0.002233	-0.1966	0.0285	5.57e-12	---
54839	PC(34:5)	PC	rs2727271	11	61603358	T	A	-0.206669	0.0333275	6.25014e-10	-0.1673	0.0552	0.002443	-0.1961	0.0285	6.204e-12	+++
54840	PC(34:5)	PC	rs174576	11	61603510	A	C	-0.229962	0.0227216	9.32043e-24	-0.1711	0.037	3.721e-06	-0.2138	0.0194	2.316e-28	---
54841	PC(34:5)	PC	rs2524299	11	61604782	T	A	-0.19364	0.0330259	4.92138e-09	-0.1647	0.0543	0.002428	-0.1858	0.0282	4.544e-11	+++
54842	PC(34:5)	PC	rs174577	11	61604814	A	C	-0.2298	0.0226912	8.72641e-24	-0.1726	0.037	3.019e-06	-0.2141	0.0193	1.684e-28	---
54843	PC(34:5)	PC	rs2072113	11	61604967	T	C	-0.203099	0.0333021	1.18604e-09	-0.1767	0.0549	0.001283	-0.196	0.0285	5.813e-12	---
54844	PC(34:5)	PC	rs2072114	11	61605215	G	A	-0.19635	0.0324404	1.5748e-09	-0.1899	0.0538	0.0004123	-0.1946	0.0278	2.433e-12	+++
54845	PC(34:5)	PC	rs174578	11	61605499	A	T	-0.230558	0.0226756	5.77861e-24	-0.1726	0.037	3.019e-06	-0.2147	0.0193	1.141e-28	---
54846	PC(34:5)	PC	rs174579	11	61605613	T	C	-0.179513	0.0262643	9.51178e-12	-0.1153	0.0435	0.00798	-0.1624	0.0225	5.121e-13	---
54847	PC(34:5)	PC	rs174580	11	61606642	G	A	-0.232025	0.0227014	3.40398e-24	-0.1718	0.037	3.504e-06	-0.2156	0.0194	8.166e-29	+++
54848	PC(34:5)	PC	rs174581	11	61606683	A	G	-0.232264	0.0227096	3.18544e-24	-0.1718	0.037	3.504e-06	-0.2158	0.0194	7.67e-29	---
54849	PC(34:5)	PC	rs174582	11	61607168	G	A	-0.180191	0.026343	9.15689e-12	-0.1089	0.0435	0.01226	-0.161	0.0225	8.804e-13	+++
54850	PC(34:5)	PC	rs2727265	11	61609004	A	C	-0.218586	0.0394533	3.17213e-08	-0.1327	0.0649	0.04083	-0.1954	0.0337	6.773e-09	---
54851	PC(34:5)	PC	rs174583	11	61609750	T	C	-0.234748	0.0227993	1.59358e-24	-0.1678	0.0369	5.556e-06	-0.2163	0.0194	7.364e-29	---
54852	PC(34:5)	PC	rs174584	11	61610750	A	G	-0.234098	0.0227872	2.01383e-24	-0.1729	0.0371	3.108e-06	-0.2173	0.0194	4.358e-29	---
54853	PC(34:5)	PC	rs2526680	11	61611216	T	C	-0.219696	0.0394419	2.67934e-08	-0.1433	0.0644	0.0261	-0.1989	0.0336	3.377e-09	---
54854	PC(34:5)	PC	rs174585	11	61611694	A	G	-0.179958	0.0265071	1.30006e-11	-0.1086	0.044	0.01363	-0.161	0.0227	1.355e-12	---
54855	PC(34:5)	PC	rs174587	11	61612830	T	C	-0.177869	0.0270052	5.11104e-11	-0.0822	0.0452	0.06861	-0.1527	0.0232	4.471e-11	---
54856	PC(34:5)	PC	rs93923	11	61613745	T	C	-0.177468	0.0270014	5.5838e-11	-0.0858	0.0454	0.05847	-0.1535	0.0232	3.703e-11	---
54857	PC(34:5)	PC	rs2845572	11	61614595	A	G	-0.224581	0.0379948	3.65607e-09	-0.1638	0.0621	0.008348	-0.208	0.0324	1.376e-10	---
54858	PC(34:5)	PC	rs174589	11	61615803	G	C	-0.179541	0.0270966	3.93071e-11	-0.0767	0.0458	0.09389	-0.1529	0.0233	5.544e-11	+++
54859	PC(34:5)	PC	rs2851682	11	61616012	G	A	-0.230311	0.0377151	1.10715e-09	-0.1701	0.0615	0.005723	-0.2139	0.0322	2.92e-11	+++
54860	PC(34:5)	PC	rs174590	11	61616977	C	G	-0.179069	0.0270545	4.10092e-11	-0.084	0.0458	0.06655	-0.1545	0.0233	3.314e-11	---
54861	PC(34:5)	PC	rs174591	11	61617676	A	T	-0.183717	0.0254606	6.63662e-13	-0.1249	0.0422	0.003055	-0.168	0.0218	1.277e-14	---
54862	PC(34:5)	PC	rs2727263	11	61618012	T	C	-0.231831	0.0403292	9.71265e-09	-0.1018	0.0684	0.137	-0.1983	0.0347	1.147e-08	---
54863	PC(34:5)	PC	rs61897795	11	61618169	G	A	-0.161413	0.0305163	1.31001e-07	-0.1002	0.051	0.04944	-0.1453	0.0262	2.891e-08	+++
54864	PC(34:5)	PC	rs174592	11	61618608	G	A	-0.227267	0.0227226	3.03362e-23	-0.143	0.0482	0.003037	-0.212	0.0206	6.262e-25	+?+
54865	PC(34:5)	PC	rs174593	11	61618831	C	T	-0.171924	0.0250299	7.77212e-12	-0.1042	0.0545	0.05589	-0.1601	0.0227	1.925e-12	+?+
54866	PC(34:5)	PC	rs174594	11	61619829	A	C	0.225	0.0227539	9.16795e-23	0.1405	0.0483	0.003655	0.2097	0.0206	2.319e-24	+?+
54867	PC(34:5)	PC	rs174595	11	61619893	T	C	-0.16182	0.0264301	1.00999e-09	-0.0563	0.0455	0.2161	-0.1352	0.0229	3.296e-09	---
54868	PC(34:5)	PC	rs174597	11	61621040	C	G	-0.155416	0.0261057	2.85358e-09	-0.0926	0.0579	0.1095	-0.1448	0.0238	1.166e-09	-?-
54869	PC(34:5)	PC	rs174598	11	61621194	A	G	-0.219526	0.0232794	7.06618e-21	-0.1034	0.0505	0.0407	-0.1992	0.0211	4.468e-21	-?-
54870	PC(34:5)	PC	rs174599	11	61621556	C	G	-0.227725	0.0227767	3.14084e-23	-0.1397	0.0482	0.003717	-0.2116	0.0206	8.789e-25	-?-
54871	PC(34:5)	PC	rs174600	11	61622227	C	T	-0.217596	0.0232913	1.59017e-20	-0.1152	0.0508	0.02318	-0.1998	0.0212	3.801e-21	+?+
54872	PC(34:5)	PC	rs174601	11	61623140	T	C	-0.228292	0.022832	3.06399e-23	-0.1465	0.0482	0.002342	-0.2133	0.0206	4.724e-25	-?-
54873	PC(34:5)	PC	rs2526678	11	61623793	A	G	-0.231552	0.0394464	4.70713e-09	-0.14	0.0682	0.04025	-0.2086	0.0342	1.005e-09	---
54874	PC(34:5)	PC	rs97384	11	61624181	C	T	0.225186	0.0229485	1.86473e-22	0.1431	0.0479	0.002821	0.2099	0.0207	3.676e-24	-?-
54875	PC(34:5)	PC	rs174603	11	61626206	A	G	-0.186504	0.0236342	3.75508e-15	-0.0753	0.0504	0.1346	-0.1664	0.0214	7.293e-15	-?-
54876	PC(34:5)	PC	rs174604	11	61626270	G	C	-0.195632	0.0228169	1.45551e-17	-0.0858	0.0488	0.07858	-0.1759	0.0207	1.712e-17	+?+
54877	PC(34:5)	PC	rs174605	11	61626921	T	G	-0.171915	0.0239453	8.13503e-13	-0.055	0.0397	0.1654	-0.1407	0.0205	6.715e-12	---
54878	PC(34:5)	PC	rs174606	11	61626973	T	G	-0.169925	0.0221479	2.03704e-14	-0.0578	0.0463	0.2124	-0.1491	0.02	8.676e-14	-?-
54879	PC(34:5)	PC	rs174607	11	61627321	C	G	-0.177916	0.024755	7.67546e-13	-0.0376	0.0414	0.3631	-0.141	0.0212	3.251e-11	---
54880	PC(34:5)	PC	rs174608	11	61627484	G	A	-0.16929	0.0237972	1.30949e-12	-0.0535	0.0393	0.1735	-0.1382	0.0204	1.121e-11	+++
54881	PC(34:5)	PC	rs174609	11	61627811	C	T	-0.172814	0.0220821	6.19269e-15	-0.0572	0.0356	0.1079	-0.1407	0.0188	6.472e-14	+++
54882	PC(34:5)	PC	rs174610	11	61627833	G	A	-0.172961	0.0220779	5.80686e-15	-0.0586	0.0357	0.1006	-0.1413	0.0188	5.237e-14	+++
54883	PC(34:5)	PC	rs174611	11	61627881	C	T	-0.168172	0.0237528	1.66686e-12	-0.058	0.039	0.1376	-0.1384	0.0203	9.095e-12	+++
54884	PC(34:5)	PC	rs174612	11	61628266	G	C	-0.172926	0.0220775	5.87855e-15	-0.058	0.0357	0.1042	-0.1411	0.0188	5.645e-14	+++
54885	PC(34:5)	PC	rs174613	11	61628492	A	G	-0.172938	0.0220872	6.0128e-15	-0.0569	0.0356	0.1104	-0.1407	0.0188	6.566e-14	---
54886	PC(34:5)	PC	rs174614	11	61628915	C	T	-0.173458	0.0220983	5.15471e-15	-0.0572	0.0357	0.1093	-0.1412	0.0188	5.604e-14	+++
54887	PC(34:5)	PC	rs174615	11	61628964	A	T	-0.173326	0.0220966	5.37724e-15	-0.0571	0.0357	0.1095	-0.1412	0.0188	5.808e-14	---
54888	PC(34:5)	PC	rs174616	11	61629122	A	G	-0.173424	0.0220993	5.23516e-15	-0.0559	0.0357	0.1178	-0.1409	0.0188	6.504e-14	---
54889	PC(34:5)	PC	rs174617	11	61629166	G	A	-0.17392	0.022095	4.33653e-15	-0.0553	0.0358	0.1221	-0.1412	0.0188	5.946e-14	+++
54890	PC(34:5)	PC	rs174618	11	61629322	C	T	-0.15559	0.0221626	2.51527e-12	-0.0495	0.0359	0.1682	-0.1263	0.0189	2.115e-11	+++
54891	PC(34:5)	PC	rs174619	11	61629666	G	A	0.172349	0.0221556	8.95643e-15	0.0524	0.0359	0.145	0.1393	0.0189	1.506e-13	---
54892	PC(34:5)	PC	rs174620	11	61629747	G	A	-0.154805	0.0221642	3.24463e-12	-0.0502	0.0359	0.1615	-0.1259	0.0189	2.423e-11	+++
54893	PC(34:5)	PC	rs174621	11	61630104	A	G	-0.12821	0.0264019	1.26629e-06	-0.114	0.0439	0.00941	-0.1244	0.0226	3.801e-08	---
54894	PC(34:5)	PC	rs174622	11	61631927	A	G	-0.127476	0.0263727	1.41948e-06	-0.1155	0.0439	0.008474	-0.1243	0.0226	3.819e-08	---
54895	PC(34:5)	PC	rs174623	11	61635294	A	G	0.171719	0.0220439	8.27644e-15	0.0549	0.0354	0.1212	0.1391	0.0187	1.073e-13	+++
54896	PC(34:5)	PC	rs174625	11	61636013	T	A	0.150056	0.0223199	1.97953e-11	0.048	0.0476	0.313	0.1317	0.0202	7.262e-11	-?-
54897	PC(34:5)	PC	rs174626	11	61637057	A	G	0.170731	0.0220167	1.0865e-14	0.0596	0.0354	0.09206	0.1397	0.0187	7.744e-14	+++
54898	PC(34:5)	PC	rs174628	11	61637587	C	T	-0.127167	0.0262238	1.31565e-06	-0.1263	0.0436	0.003728	-0.1269	0.0225	1.601e-08	+++
54899	PC(34:5)	PC	rs422249	11	61639488	C	T	0.169041	0.022885	1.86495e-13	0.0884	0.0382	0.02068	0.1478	0.0196	5.226e-14	---
54900	PC(34:5)	PC	rs174448	11	61639573	A	G	0.18221	0.0225728	9.60039e-16	0.0895	0.0374	0.01685	0.1575	0.0193	3.729e-16	+++
54901	PC(34:5)	PC	rs174449	11	61640379	A	G	0.185179	0.0225041	2.67059e-16	0.08	0.0371	0.03089	0.1568	0.0192	3.531e-16	+++
54902	PC(34:5)	PC	rs174450	11	61641542	T	G	0.156766	0.0219136	9.75143e-13	0.046	0.0353	0.1929	0.126	0.0186	1.321e-11	+++
54903	PC(34:5)	PC	rs174451	11	61642763	T	C	-0.117608	0.0258054	5.36256e-06	-0.1124	0.0432	0.009183	-0.1162	0.0221	1.533e-07	---
54904	PC(34:5)	PC	rs174453	11	61645967	G	C	-0.154278	0.028912	9.93611e-08	-0.0752	0.0464	0.1049	-0.1321	0.0245	7.197e-08	+++
54905	PC(34:5)	PC	rs174634	11	61647387	C	G	0.132618	0.0250077	1.20988e-07	0.1046	0.0403	0.009526	0.1248	0.0213	4.271e-09	+++
54906	PC(34:5)	PC	rs174635	11	61647427	G	T	0.132586	0.0250067	1.21695e-07	0.1058	0.0403	0.008736	0.1251	0.0213	3.909e-09	---
54907	PC(34:5)	PC	rs174454	11	61650747	A	G	0.135977	0.0251763	7.09113e-08	0.0917	0.0411	0.02554	0.1239	0.0215	7.838e-09	+++
54908	PC(34:5)	PC	rs1000778	11	61655305	G	A	0.130911	0.0247564	1.30721e-07	0.1058	0.0401	0.008291	0.124	0.0211	3.951e-09	---
54909	PC(34:5)	PC	rs174455	11	61656117	A	G	0.153714	0.0226952	1.48271e-11	0.0782	0.0372	0.03541	0.1332	0.0194	6.114e-12	+++
54910	PC(34:5)	PC	rs174456	11	61656182	A	C	0.13098	0.02478	1.32336e-07	0.1036	0.0401	0.00971	0.1234	0.0211	4.75e-09	+++
54911	PC(34:5)	PC	rs1151144	11	61656585	C	T	0.131034	0.0248019	1.34115e-07	0.1037	0.0401	0.009768	0.1235	0.0211	4.841e-09	---
54912	PC(34:5)	PC	rs1295988	11	61656658	C	A	0.131046	0.0248074	1.34613e-07	0.1038	0.0401	0.009617	0.1235	0.0211	4.782e-09	---
54913	PC(34:5)	PC	rs174457	11	61656975	C	T	0.131317	0.0248241	1.2934e-07	0.1046	0.0401	0.009156	0.1239	0.0211	4.361e-09	---
54914	PC(34:5)	PC	rs174458	11	61656995	T	C	0.154656	0.0235924	6.26781e-11	0.1046	0.0385	0.006498	0.141	0.0201	2.371e-12	+++
54915	PC(34:5)	PC	rs174459	11	61657050	T	C	0.131367	0.0248402	1.30339e-07	0.1031	0.0402	0.01027	0.1235	0.0211	4.985e-09	+++
54916	PC(34:5)	PC	rs174460	11	61657110	T	C	0.154614	0.0235975	6.4039e-11	0.1046	0.0385	0.006498	0.1409	0.0201	2.42e-12	+++
54917	PC(34:5)	PC	rs174461	11	61657401	C	A	0.131073	0.0248465	1.39978e-07	0.1009	0.0404	0.01243	0.1228	0.0212	6.523e-09	---
54918	PC(34:5)	PC	rs174463	11	61657838	A	G	0.130705	0.0248707	1.55948e-07	0.1009	0.0404	0.01243	0.1225	0.0212	7.23e-09	+++
54919	PC(34:5)	PC	rs174464	11	61657926	G	A	0.131106	0.0248691	1.42634e-07	0.1009	0.0404	0.01243	0.1228	0.0212	6.65e-09	---
54920	PC(34:5)	PC	rs174465	11	61658800	T	C	0.149074	0.023613	3.03402e-10	0.0912	0.0386	0.01818	0.1333	0.0201	3.634e-11	+++
54921	PC(34:5)	PC	rs174466	11	61659296	G	A	0.133671	0.0248446	7.90586e-08	0.0884	0.0408	0.03043	0.1214	0.0212	1.056e-08	---
54922	PC(34:5)	PC	rs174468	11	61663691	A	G	0.130077	0.0221843	4.81781e-09	0.0159	0.0361	0.6598	0.0987	0.0189	1.746e-07	+-+
54923	PC(34:5)	PC	rs174471	11	61670037	T	C	0.127982	0.0221179	7.62808e-09	0.0211	0.0362	0.561	0.0989	0.0189	1.593e-07	+++
54924	PC(34:5)	PC	rs174475	11	61672645	C	G	0.129586	0.0220065	4.16025e-09	0.0125	0.0469	0.7902	0.1084	0.0199	5.238e-08	+?+
54925	PC(34:5)	PC	rs174476	11	61674118	T	C	0.129175	0.0220864	5.2681e-09	0.0196	0.0362	0.5874	0.0994	0.0188	1.336e-07	+-+
54926	PC(34:5)	PC	rs666870	11	61677479	A	G	0.12913	0.0220015	4.66012e-09	0.0127	0.0359	0.7242	0.0973	0.0188	2.123e-07	+-+
54927	PC(34:5)	PC	rs174478	11	61678576	G	T	0.128916	0.0219796	4.77048e-09	0.0097	0.0358	0.7872	0.0962	0.0187	2.772e-07	-+-
54928	PC(34:5)	PC	rs72759044	15	89581665	G	A	0.143771	0.0277747	2.35524e-07	0.1158	0.0562	0.03938	0.1383	0.0249	2.802e-08	-?-
54929	PC(34:5)	PC	rs72999033	19	19366632	T	C	-0.205256	0.0434915	2.4295e-06	-0.235	0.0755	0.001858	-0.2127	0.0377	1.672e-08	---
54930	PC(34:5)	PC	rs58542926	19	19379549	T	C	-0.223077	0.0402053	3.03468e-08	-0.2878	0.07	3.896e-05	-0.2391	0.0349	6.872e-12	---
54931	PC(34:5)	PC	rs8107974	19	19388500	T	A	-0.224842	0.0398386	1.75492e-08	-0.2912	0.0695	2.75e-05	-0.2413	0.0346	2.91e-12	+++
54932	PC(34:5)	PC	rs10401969	19	19407718	C	T	-0.227976	0.0400808	1.35853e-08	-0.2806	0.0695	5.452e-05	-0.2411	0.0347	3.838e-12	+++
54933	PC(34:5)	PC	rs739846	19	19419071	A	G	-0.226997	0.0401665	1.67872e-08	-0.2813	0.0695	5.225e-05	-0.2406	0.0348	4.613e-12	---
54934	PC(34:5)	PC	rs57962361	19	19425025	T	C	-0.202727	0.0342413	3.43242e-09	-0.1904	0.0579	0.001012	-0.1995	0.0295	1.294e-11	---
54935	PC(34:5)	PC	rs11668104	19	19426181	A	G	-0.204294	0.0341786	2.43418e-09	-0.1908	0.058	0.0009997	-0.2008	0.0294	9.09e-12	---
54936	PC(34:5)	PC	rs111234557	19	19436229	G	C	-0.203662	0.0342783	3.02429e-09	-0.1873	0.0582	0.001293	-0.1995	0.0295	1.454e-11	+++
54937	PC(34:5)	PC	rs58489806	19	19456917	T	C	-0.214244	0.0378204	1.54985e-08	-0.1956	0.065	0.002605	-0.2095	0.0327	1.451e-10	---
54938	PC(34:5)	PC	rs73001065	19	19460541	C	G	-0.218778	0.0420434	2.03094e-07	-0.2742	0.0724	0.0001537	-0.2327	0.0364	1.549e-10	---
54939	PC(34:5)	PC	rs11672355	19	19462702	C	G	-0.204616	0.034234	2.43724e-09	-0.1908	0.058	0.0009997	-0.201	0.0295	9.114e-12	---
54940	PC(34:5)	PC	rs2285626	19	19467545	T	C	-0.173398	0.0329081	1.42299e-07	-0.1567	0.0567	0.005738	-0.1692	0.0285	2.783e-09	---
54941	PC(34:5)	PC	rs56255430	19	19477877	C	A	-0.199801	0.0386222	2.3849e-07	-0.2033	0.0673	0.002535	-0.2007	0.0335	2.104e-09	+++
54942	PC(34:5)	PC	rs59148799	19	19484008	G	A	-0.190498	0.033149	9.66338e-09	-0.1525	0.0568	0.00722	-0.1808	0.0286	2.662e-10	+++
54943	PC(34:5)	PC	rs150268548	19	19494483	A	G	-0.200231	0.0428046	2.97316e-06	-0.2123	0.0746	0.004444	-0.2032	0.0371	4.422e-08	-+-
54944	PC(34:5)	PC	rs10408875	19	19503573	C	T	-0.186716	0.0332372	2.0445e-08	-0.152	0.0567	0.007342	-0.1778	0.0287	5.571e-10	+++
54945	PC(34:5)	PC	rs10415849	19	19505087	T	C	-0.186613	0.0332307	2.06789e-08	-0.152	0.0567	0.007342	-0.1778	0.0287	5.63e-10	---
54946	PC(34:5)	PC	rs56241616	19	19506092	T	C	-0.186612	0.0332308	2.06861e-08	-0.152	0.0567	0.007342	-0.1778	0.0287	5.632e-10	---
54947	PC(34:5)	PC	rs10424702	19	19508013	G	A	-0.185687	0.0332133	2.3898e-08	-0.1506	0.0559	0.007023	-0.1765	0.0285	6.283e-10	+++
54948	PC(34:5)	PC	rs10408596	19	19512657	T	A	-0.186642	0.0332336	2.06326e-08	-0.152	0.0567	0.007342	-0.1778	0.0287	5.619e-10	+++
54949	PC(34:5)	PC	rs188552254	19	19517169	G	A	-0.187446	0.0331943	1.72936e-08	-0.1468	0.0562	0.00895	-0.1769	0.0286	5.965e-10	+++
54950	PC(34:5)	PC	rs11668386	19	19531910	G	A	-0.185963	0.0332626	2.39051e-08	-0.1437	0.0562	0.01063	-0.175	0.0286	9.796e-10	+++
54951	PC(34:5)	PC	rs8182472	19	19539891	C	T	-0.188548	0.0332619	1.52314e-08	-0.1472	0.0568	0.009606	-0.178	0.0287	5.632e-10	+++
54952	PC(34:5)	PC	rs79954596	19	19548643	G	T	-0.187481	0.0331979	1.72535e-08	-0.1485	0.0561	0.008128	-0.1774	0.0286	5.362e-10	+++
54953	PC(34:5)	PC	rs28720066	19	19572220	T	G	-0.186313	0.0332378	2.19316e-08	-0.152	0.0567	0.007342	-0.1775	0.0287	5.956e-10	---
54954	PC(34:5)	PC	rs73002956	19	19578743	G	A	-0.195521	0.0388645	5.04492e-07	-0.2002	0.0674	0.002956	-0.1967	0.0337	5.128e-09	+++
54955	PC(34:5)	PC	rs73002960	19	19582992	T	C	-0.186111	0.0332736	2.35134e-08	-0.1484	0.0569	0.009128	-0.1765	0.0287	8.019e-10	---
54956	PC(34:5)	PC	rs3794991	19	19610596	T	C	-0.196685	0.0387073	3.87416e-07	-0.1954	0.0672	0.003627	-0.1964	0.0335	4.77e-09	---
54957	PC(34:5)	PC	rs57009615	19	19613622	G	A	-0.166949	0.0322488	2.33651e-07	-0.1331	0.0557	0.01687	-0.1585	0.0279	1.367e-08	+++
54958	PC(34:5)	PC	rs56273306	19	19621004	C	T	-0.187811	0.0332638	1.73576e-08	-0.1469	0.0568	0.009652	-0.1774	0.0287	6.419e-10	+++
54959	PC(34:5)	PC	rs113365218	19	19621197	A	G	-0.187223	0.0336497	2.79118e-08	-0.1424	0.0584	0.01472	-0.176	0.0292	1.556e-09	---
54960	PC(34:5)	PC	rs56397647	19	19642795	T	C	-0.183776	0.033778	5.56747e-08	-0.1208	0.0576	0.03605	-0.1677	0.0291	8.726e-09	---
54961	PC(34:5)	PC	rs16996148	19	19658472	T	G	-0.189456	0.0392125	1.39116e-06	-0.1798	0.0682	0.008414	-0.1871	0.034	3.756e-08	-+-
54962	PC(35:5)	PC	rs198457	11	61471678	T	C	0.145413	0.0284956	3.45787e-07	0.1007	0.045	0.02512	0.1326	0.0241	3.603e-08	+++
54963	PC(35:5)	PC	rs198421	11	61518237	A	G	0.15902	0.027059	4.44444e-09	0.1162	0.0433	0.007319	0.147	0.023	1.502e-10	+++
54964	PC(35:5)	PC	rs198459	11	61525020	A	G	0.159388	0.0270499	4.04861e-09	0.1151	0.0429	0.007359	0.1468	0.0229	1.416e-10	+++
54965	PC(35:5)	PC	rs10792318	11	61531443	G	A	-0.130747	0.0267588	1.06794e-06	-0.1542	0.0571	0.006916	-0.135	0.0242	2.54e-08	+?+
54966	PC(35:5)	PC	rs55903902	11	61531991	G	A	-0.140938	0.0269236	1.71991e-07	-0.1555	0.0576	0.00691	-0.1436	0.0244	3.954e-09	+?+
54967	PC(35:5)	PC	rs4963418	11	61533797	T	A	0.120509	0.0225236	9.15167e-08	0.0817	0.0471	0.0827	0.1133	0.0203	2.469e-08	-?-
54968	PC(35:5)	PC	rs198467	11	61533908	C	T	0.120488	0.0225167	9.11735e-08	0.0817	0.0471	0.0827	0.1133	0.0203	2.459e-08	-?-
54969	PC(35:5)	PC	rs2269928	11	61537529	G	T	-0.171735	0.0274237	4.10263e-10	-0.1781	0.0578	0.002062	-0.1729	0.0248	2.984e-12	+?+
54970	PC(35:5)	PC	rs149804	11	61538606	G	A	0.147265	0.0228561	1.27808e-10	0.0726	0.0481	0.1312	0.1335	0.0206	9.984e-11	-?-
54971	PC(35:5)	PC	rs149803	11	61539020	G	C	0.196214	0.025516	1.76984e-14	0.1092	0.052	0.03575	0.1793	0.0229	4.944e-15	-?-
54972	PC(35:5)	PC	rs174528	11	61543499	C	T	-0.339102	0.0224946	4.01772e-50	-0.2044	0.0365	2.108e-08	-0.302	0.0191	4.853e-56	+++
54973	PC(35:5)	PC	rs174529	11	61543961	C	T	-0.338907	0.022481	4.19513e-50	-0.2087	0.0366	1.207e-08	-0.3032	0.0192	1.973e-56	+++
54974	PC(35:5)	PC	rs174530	11	61546592	G	A	-0.338487	0.0224366	3.63533e-50	-0.2032	0.0366	2.816e-08	-0.3016	0.0191	5.496e-56	+++
54975	PC(35:5)	PC	rs7943728	11	61547068	A	G	-0.249184	0.028524	3.50335e-18	-0.1954	0.0468	3.032e-05	-0.2346	0.0244	5.93e-22	---
54976	PC(35:5)	PC	rs108499	11	61547237	T	C	-0.332504	0.0227867	3.92878e-47	-0.1845	0.0377	9.874e-07	-0.2929	0.0195	5.482e-51	---
54977	PC(35:5)	PC	rs509360	11	61548559	G	A	-0.161198	0.0234863	7.92631e-12	-0.0947	0.0381	0.01286	-0.1429	0.02	8.828e-13	+++
54978	PC(35:5)	PC	rs174532	11	61548874	A	G	0.204303	0.0235141	4.96135e-18	0.1252	0.0386	0.001161	0.1829	0.0201	8.305e-20	+++
54979	PC(35:5)	PC	rs174533	11	61549025	A	G	-0.362131	0.0224429	7.30565e-57	-0.2124	0.037	9.081e-09	-0.3218	0.0192	3.722e-63	---
54980	PC(35:5)	PC	rs174534	11	61549458	G	A	-0.332907	0.0225148	2.51463e-48	-0.1829	0.0374	1.005e-06	-0.293	0.0193	4.104e-52	+++
54981	PC(35:5)	PC	rs174535	11	61551356	C	T	-0.35832	0.0224088	6.53225e-56	-0.2151	0.0368	5.281e-09	-0.3196	0.0191	1.415e-62	+++
54982	PC(35:5)	PC	rs174536	11	61551927	C	A	-0.359153	0.0224355	5.02973e-56	-0.2161	0.0369	4.597e-09	-0.3205	0.0192	9.055e-63	+++
54983	PC(35:5)	PC	rs174537	11	61552680	T	G	-0.361199	0.0224446	1.41537e-56	-0.215	0.0369	5.682e-09	-0.3217	0.0192	3.616e-63	---
54984	PC(35:5)	PC	rs61896141	11	61556039	C	A	-0.257054	0.0284588	2.51437e-19	-0.2085	0.0467	7.936e-06	-0.2439	0.0243	1.043e-23	+++
54985	PC(35:5)	PC	rs102275	11	61557803	C	T	-0.361895	0.0223572	2.96989e-57	-0.2178	0.0369	3.592e-09	-0.3232	0.0191	4.296e-64	+++
54986	PC(35:5)	PC	rs102274	11	61557826	C	T	-0.361806	0.0224407	9.16608e-57	-0.2131	0.037	8.118e-09	-0.3218	0.0192	3.774e-63	+++
54987	PC(35:5)	PC	rs174538	11	61560081	A	G	-0.355085	0.0228169	3.88471e-53	-0.2001	0.0381	1.497e-07	-0.3142	0.0196	5.714e-58	---
54988	PC(35:5)	PC	rs412334	11	61560261	T	C	0.182164	0.0298353	1.09869e-09	0.1057	0.0486	0.02967	0.1612	0.0254	2.281e-10	+++
54989	PC(35:5)	PC	rs4246215	11	61564299	T	G	-0.343502	0.0222786	3.59926e-52	-0.205	0.0367	2.363e-08	-0.3063	0.019	3.627e-58	---
54990	PC(35:5)	PC	rs174541	11	61565908	C	T	-0.343263	0.0222766	4.14629e-52	-0.2025	0.0367	3.433e-08	-0.3054	0.019	7.204e-58	+++
54991	PC(35:5)	PC	rs193250731	11	61567670	G	T	-0.303069	0.0629709	1.52721e-06	-0.2159	0.1023	0.03479	-0.2791	0.0536	1.939e-07	+++
54992	PC(35:5)	PC	rs174544	11	61567753	A	C	-0.351726	0.023229	1.71505e-50	-0.226	0.0383	3.801e-09	-0.318	0.0199	1.201e-57	---
54993	PC(35:5)	PC	rs174545	11	61569306	G	C	-0.361978	0.0224447	8.47604e-57	-0.2105	0.0369	1.209e-08	-0.3211	0.0192	6.497e-63	+++
54994	PC(35:5)	PC	rs174546	11	61569830	T	C	-0.361985	0.0224446	8.42638e-57	-0.2105	0.0369	1.209e-08	-0.3211	0.0192	6.461e-63	---
54995	PC(35:5)	PC	rs174547	11	61570783	C	T	-0.362073	0.0224451	7.97765e-57	-0.2105	0.0369	1.209e-08	-0.3212	0.0192	6.141e-63	+++
54996	PC(35:5)	PC	rs174548	11	61571348	G	C	-0.350944	0.0231767	1.58162e-50	-0.2296	0.0382	1.797e-09	-0.3182	0.0198	4.506e-58	+++
54997	PC(35:5)	PC	rs174549	11	61571382	A	G	-0.35117	0.0232367	2.61089e-50	-0.2263	0.0383	3.551e-09	-0.3176	0.0199	1.656e-57	---
54998	PC(35:5)	PC	rs174550	11	61571478	C	T	-0.362048	0.0224461	8.20424e-57	-0.2105	0.0369	1.209e-08	-0.3212	0.0192	6.311e-63	+++
54999	PC(35:5)	PC	rs4564341	11	61573540	T	C	-0.38207	0.0399779	1.89959e-21	-0.1382	0.0666	0.03804	-0.3175	0.0343	1.998e-20	---
55000	PC(35:5)	PC	rs174551	11	61573684	T	C	-	-	-	0.2105	0.0369	1.209e-08	0.2105	0.0369	1.209e-08	?++
55001	PC(35:5)	PC	rs174553	11	61575158	G	A	-0.36227	0.022445	6.96991e-57	-0.2105	0.0369	1.209e-08	-0.3213	0.0192	5.407e-63	+++
55002	PC(35:5)	PC	rs174554	11	61579463	G	A	-0.362601	0.0224342	4.93874e-57	-0.2107	0.037	1.254e-08	-0.3218	0.0192	3.88e-63	+++
55003	PC(35:5)	PC	rs174555	11	61579760	C	T	-0.351689	0.0232385	1.91667e-50	-0.2274	0.0384	3.178e-09	-0.3184	0.0199	1.027e-57	+++
55004	PC(35:5)	PC	rs174556	11	61580635	T	C	-0.351953	0.023228	1.47456e-50	-0.2279	0.0384	2.972e-09	-0.3187	0.0199	7.166e-58	---
55005	PC(35:5)	PC	rs174557	11	61581368	A	G	-	-	-	0.227	0.0385	3.545e-09	0.227	0.0385	3.545e-09	?++
55006	PC(35:5)	PC	rs7394579	11	61581450	G	A	-0.657615	0.246323	0.00760023	-0.2161	0.0405	9.476e-08	-0.2278	0.04	1.205e-08	+++
55007	PC(35:5)	PC	rs174559	11	61581656	A	G	-0.346987	0.0237514	3.20038e-47	-0.2164	0.0399	5.721e-08	-0.3128	0.0204	4.92e-53	---
55008	PC(35:5)	PC	rs174560	11	61581764	C	T	-0.351573	0.0231803	1.10117e-50	-0.2323	0.0383	1.277e-09	-0.3196	0.0198	1.917e-58	+++
55009	PC(35:5)	PC	rs174561	11	61582708	C	T	-0.351924	0.0232426	1.71942e-50	-0.2309	0.0385	1.952e-09	-0.3196	0.0199	4.602e-58	+++
55010	PC(35:5)	PC	rs174562	11	61585144	G	A	-0.362716	0.0224457	5.17656e-57	-0.2178	0.0373	5.317e-09	-0.3242	0.0192	9.487e-64	+++
55011	PC(35:5)	PC	rs174564	11	61588305	G	A	-0.364169	0.0224317	1.48422e-57	-0.22	0.037	2.689e-09	-0.3254	0.0192	1.462e-64	+++
55012	PC(35:5)	PC	rs28456	11	61589481	G	A	-0.351076	0.0231953	1.72139e-50	-0.2355	0.0383	7.991e-10	-0.3201	0.0198	1.56e-58	+++
55013	PC(35:5)	PC	rs174565	11	61591636	G	C	-0.340122	0.0316727	1.40401e-26	-0.1236	0.0539	0.0218	-0.2846	0.0273	1.994e-25	+++
55014	PC(35:5)	PC	rs174566	11	61592362	G	A	-0.361889	0.0223923	4.4186e-57	-0.2223	0.037	1.814e-09	-0.3244	0.0192	2.335e-64	+++
55015	PC(35:5)	PC	rs174567	11	61593005	G	A	-0.361712	0.022393	5.03541e-57	-0.2217	0.0369	1.954e-09	-0.3241	0.0191	2.973e-64	+++
55016	PC(35:5)	PC	rs174568	11	61593816	T	C	-0.361931	0.022433	7.4595e-57	-0.2179	0.037	3.914e-09	-0.3232	0.0192	1.066e-63	---
55017	PC(35:5)	PC	rs968567	11	61595564	T	C	-0.256678	0.0283261	1.95855e-19	-0.2053	0.0466	1.054e-05	-0.2428	0.0242	1.106e-23	---
55018	PC(35:5)	PC	rs99780	11	61596633	T	C	-0.360954	0.0223829	7.49806e-57	-0.2223	0.037	1.792e-09	-0.3237	0.0191	3.796e-64	---
55019	PC(35:5)	PC	rs174570	11	61597212	T	C	-0.339209	0.0316231	1.59422e-26	-0.126	0.0536	0.01884	-0.2842	0.0272	1.745e-25	---
55020	PC(35:5)	PC	rs1535	11	61597972	G	A	-0.362996	0.0224187	3.09269e-57	-0.2223	0.0368	1.566e-09	-0.3249	0.0191	1.382e-64	+++
55021	PC(35:5)	PC	rs174572	11	61598288	T	C	-0.283523	0.0248493	1.06266e-29	-0.2058	0.04	2.774e-07	-0.2619	0.0211	2.484e-35	---
55022	PC(35:5)	PC	rs61897793	11	61599347	A	G	-0.255223	0.0283564	3.36228e-19	-0.1989	0.047	2.294e-05	-0.2402	0.0243	4.441e-23	---
55023	PC(35:5)	PC	rs174573	11	61600327	A	G	-0.283045	0.0248524	1.34014e-29	-0.2042	0.0401	3.559e-07	-0.2612	0.0211	4.165e-35	---
55024	PC(35:5)	PC	rs174574	11	61600342	C	A	0.360849	0.0224266	1.32917e-56	0.2209	0.0368	2.008e-09	0.323	0.0192	8.536e-64	---
55025	PC(35:5)	PC	rs2524296	11	61601378	T	C	-0.360148	0.0390722	4.49282e-20	-0.1361	0.065	0.03635	-0.3007	0.0335	2.732e-19	---
55026	PC(35:5)	PC	rs2845574	11	61601872	T	C	-0.360129	0.0390978	4.76808e-20	-0.1349	0.0649	0.03773	-0.3002	0.0335	3.176e-19	---
55027	PC(35:5)	PC	rs2845573	11	61601908	G	A	-0.359625	0.0390616	4.96217e-20	-0.1349	0.0649	0.03773	-0.2999	0.0335	3.25e-19	+++
55028	PC(35:5)	PC	rs174575	11	61602003	G	C	-0.282089	0.0247641	1.25211e-29	-0.2052	0.0401	3.032e-07	-0.2608	0.0211	3.265e-35	+++
55029	PC(35:5)	PC	rs2727270	11	61603237	T	C	-0.311259	0.0332968	1.36811e-20	-0.1934	0.0552	0.0004628	-0.2798	0.0285	9.861e-23	---
55030	PC(35:5)	PC	rs2727271	11	61603358	T	A	-0.31113	0.0332944	1.40948e-20	-0.1917	0.0552	0.0005123	-0.2793	0.0285	1.171e-22	+++
55031	PC(35:5)	PC	rs174576	11	61603510	A	C	-0.361516	0.0224232	8.20738e-57	-0.2175	0.0368	3.487e-09	-0.3225	0.0192	1.199e-63	---
55032	PC(35:5)	PC	rs2524299	11	61604782	T	A	-0.304368	0.0329938	4.19574e-20	-0.1888	0.0543	0.0005085	-0.2732	0.0282	3.363e-22	+++
55033	PC(35:5)	PC	rs174577	11	61604814	A	C	-0.361252	0.0223932	7.07488e-57	-0.2185	0.0368	2.873e-09	-0.3227	0.0191	7.687e-64	---
55034	PC(35:5)	PC	rs2072113	11	61604967	T	C	-0.306984	0.0332704	4.17937e-20	-0.1991	0.0549	0.0002842	-0.278	0.0284	1.492e-22	---
55035	PC(35:5)	PC	rs2072114	11	61605215	G	A	-0.293493	0.032423	2.03575e-19	-0.2181	0.0537	4.904e-05	-0.2734	0.0278	6.997e-23	+++
55036	PC(35:5)	PC	rs174578	11	61605499	A	T	-0.361259	0.0223801	5.97931e-57	-0.2185	0.0368	2.873e-09	-0.3227	0.0191	6.577e-64	---
55037	PC(35:5)	PC	rs174579	11	61605613	T	C	-0.282922	0.0261702	6.9767e-27	-0.1578	0.0434	0.0002765	-0.2495	0.0224	8.429e-29	---
55038	PC(35:5)	PC	rs174580	11	61606642	G	A	-0.362246	0.0224062	4.0767e-57	-0.2157	0.0369	5.01e-09	-0.3228	0.0192	9.908e-64	+++
55039	PC(35:5)	PC	rs174581	11	61606683	A	G	-0.36263	0.0224136	3.41544e-57	-0.2157	0.0369	5.01e-09	-0.323	0.0192	8.42e-64	---
55040	PC(35:5)	PC	rs139957766	11	61607047	A	G	-0.387398	0.0651494	2.9599e-09	-0.2102	0.1212	0.08298	-0.3477	0.0574	1.373e-09	---
55041	PC(35:5)	PC	rs174582	11	61607168	G	A	-0.282489	0.0262535	1.18968e-26	-0.1495	0.0434	0.0005697	-0.2469	0.0225	4.265e-28	+++
55042	PC(35:5)	PC	rs2727265	11	61609004	A	C	-0.354585	0.0394052	3.24669e-19	-0.1358	0.0649	0.03642	-0.2957	0.0337	1.663e-18	---
55043	PC(35:5)	PC	rs174583	11	61609750	T	C	-0.364314	0.0225051	2.97497e-57	-0.2132	0.0368	6.776e-09	-0.3231	0.0192	1.392e-63	---
55044	PC(35:5)	PC	rs174584	11	61610750	A	G	-0.364524	0.0224909	2.19777e-57	-0.217	0.0369	4.178e-09	-0.3246	0.0192	4.534e-64	---
55045	PC(35:5)	PC	rs2526680	11	61611216	T	C	-0.356551	0.0393917	2.0189e-19	-0.142	0.0645	0.02763	-0.2982	0.0336	7.192e-19	---
55046	PC(35:5)	PC	rs174585	11	61611694	A	G	-0.282658	0.02642	2.25494e-26	-0.1481	0.044	0.0007647	-0.247	0.0227	1.095e-27	---
55047	PC(35:5)	PC	rs174587	11	61612830	T	C	-0.278235	0.0269221	9.87111e-25	-0.1319	0.0451	0.003453	-0.2398	0.0231	3.277e-25	---
55048	PC(35:5)	PC	rs93923	11	61613745	T	C	-0.278333	0.0269171	9.19347e-25	-0.135	0.0453	0.002907	-0.241	0.0231	2.199e-25	---
55049	PC(35:5)	PC	rs2845572	11	61614595	A	G	-0.355965	0.0379367	9.71857e-21	-0.1452	0.0621	0.01939	-0.2987	0.0324	2.799e-20	---
55050	PC(35:5)	PC	rs174589	11	61615803	G	C	-0.28196	0.0270077	3.37676e-25	-0.125	0.0458	0.006349	-0.2414	0.0233	3.1e-25	+++
55051	PC(35:5)	PC	rs2851682	11	61616012	G	A	-0.35784	0.0376565	3.1833e-21	-0.1533	0.0616	0.0128	-0.3022	0.0321	5.157e-21	+++
55052	PC(35:5)	PC	rs174590	11	61616977	C	G	-0.282695	0.0269646	2.1069e-25	-0.1292	0.0458	0.004765	-0.2431	0.0232	1.245e-25	---
55053	PC(35:5)	PC	rs174591	11	61617676	A	T	-0.279697	0.025364	7.11736e-28	-0.1839	0.0421	1.231e-05	-0.2541	0.0217	1.263e-31	---
55054	PC(35:5)	PC	rs2727263	11	61618012	T	C	-0.351703	0.0403164	3.7336e-18	-0.1074	0.0684	0.1164	-0.2887	0.0347	9.345e-17	---
55055	PC(35:5)	PC	rs61897795	11	61618169	G	A	-0.26685	0.0304749	2.89173e-18	-0.1381	0.0511	0.006841	-0.233	0.0262	5.333e-19	+++
55056	PC(35:5)	PC	rs174592	11	61618608	G	A	-0.355047	0.0224371	8.01109e-55	-0.2051	0.048	1.93e-05	-0.3281	0.0203	1.241e-58	+?+
55057	PC(35:5)	PC	rs174593	11	61618831	C	T	-0.26666	0.0249401	2.61558e-26	-0.1756	0.0543	0.001218	-0.2508	0.0227	1.832e-28	+?+
55058	PC(35:5)	PC	rs174594	11	61619829	A	C	0.353491	0.02247	3.20939e-54	0.2038	0.0481	2.27e-05	0.3267	0.0204	6.084e-58	+?+
55059	PC(35:5)	PC	rs174595	11	61619893	T	C	-0.258077	0.026366	2.23063e-22	-0.1064	0.0455	0.01944	-0.22	0.0228	5.357e-22	---
55060	PC(35:5)	PC	rs174597	11	61621040	C	G	-0.257615	0.0260327	7.65285e-23	-0.152	0.0577	0.008473	-0.2398	0.0237	5.348e-24	-?-
55061	PC(35:5)	PC	rs174598	11	61621194	A	G	-0.347222	0.0230172	4.21529e-50	-0.1654	0.0503	0.001016	-0.3158	0.0209	2.017e-51	-?-
55062	PC(35:5)	PC	rs174599	11	61621556	C	G	-0.354295	0.0224972	2.50403e-54	-0.2068	0.0479	1.579e-05	-0.3276	0.0204	3.011e-58	-?-
55063	PC(35:5)	PC	rs174600	11	61622227	C	T	-0.34417	0.0230351	3.28379e-49	-0.1826	0.0505	0.0003022	-0.3164	0.021	1.774e-51	+?+
55064	PC(35:5)	PC	rs174601	11	61623140	T	C	-0.354588	0.0225569	3.73996e-54	-0.2132	0.0479	8.43e-06	-0.3289	0.0204	1.883e-58	-?-
55065	PC(35:5)	PC	rs2526678	11	61623793	A	G	-0.358549	0.0394086	1.34935e-19	-0.1411	0.0682	0.03852	-0.3041	0.0341	4.968e-19	---
55066	PC(35:5)	PC	rs97384	11	61624181	C	T	0.345806	0.0226956	4.59203e-51	0.2037	0.0477	1.918e-05	0.3195	0.0205	7.99e-55	-?-
55067	PC(35:5)	PC	rs174602	11	61624414	C	T	-0.169347	0.0291251	6.48474e-09	-0.1781	0.0595	0.002747	-0.171	0.0262	6.192e-11	+?+
55068	PC(35:5)	PC	rs526126	11	61624885	C	G	0.206646	0.0303037	1.0648e-11	0.0036	0.0618	0.9538	0.1673	0.0272	7.798e-10	+?+
55069	PC(35:5)	PC	rs174603	11	61626206	A	G	-0.285005	0.0235	2.66224e-33	-0.1156	0.0503	0.02145	-0.2546	0.0213	5.706e-33	-?-
55070	PC(35:5)	PC	rs174604	11	61626270	G	C	-0.286536	0.022677	6.87607e-36	-0.1316	0.0487	0.006849	-0.2589	0.0206	2.234e-36	+?+
55071	PC(35:5)	PC	rs174605	11	61626921	T	G	-0.262526	0.023848	8.17261e-28	-0.0969	0.0396	0.01447	-0.2185	0.0204	1.093e-26	---
55072	PC(35:5)	PC	rs174606	11	61626973	T	G	-0.252997	0.0220441	4.64189e-30	-0.099	0.0462	0.03227	-0.2245	0.0199	1.625e-29	-?-
55073	PC(35:5)	PC	rs174607	11	61627321	C	G	-0.267861	0.0246626	3.99617e-27	-0.08	0.0414	0.05321	-0.2186	0.0212	5.749e-25	---
55074	PC(35:5)	PC	rs174608	11	61627484	G	A	-0.259253	0.0237016	1.7453e-27	-0.0978	0.0393	0.01282	-0.2161	0.0203	1.724e-26	+++
55075	PC(35:5)	PC	rs174609	11	61627811	C	T	-0.256713	0.0219703	4.47833e-31	-0.0865	0.0356	0.01522	-0.2098	0.0187	3.268e-29	+++
55076	PC(35:5)	PC	rs174610	11	61627833	G	A	-0.25701	0.0219649	3.70863e-31	-0.0898	0.0357	0.01191	-0.2111	0.0187	1.572e-29	+++
55077	PC(35:5)	PC	rs174611	11	61627881	C	T	-0.257707	0.0236591	2.84156e-27	-0.0995	0.039	0.01068	-0.2151	0.0202	2.019e-26	+++
55078	PC(35:5)	PC	rs174612	11	61628266	G	C	-0.256243	0.021967	5.62864e-31	-0.0895	0.0357	0.01219	-0.2105	0.0187	2.35e-29	+++
55079	PC(35:5)	PC	rs174613	11	61628492	A	G	-0.256103	0.0219772	6.44268e-31	-0.0864	0.0357	0.01536	-0.2094	0.0187	4.452e-29	---
55080	PC(35:5)	PC	rs174614	11	61628915	C	T	-0.256619	0.0219883	5.2777e-31	-0.087	0.0357	0.01476	-0.2099	0.0187	3.45e-29	+++
55081	PC(35:5)	PC	rs174615	11	61628964	A	T	-0.256635	0.0219863	5.17109e-31	-0.087	0.0357	0.0148	-0.21	0.0187	3.387e-29	---
55082	PC(35:5)	PC	rs174616	11	61629122	A	G	-0.256565	0.0219895	5.46958e-31	-0.0865	0.0357	0.01553	-0.2099	0.0187	3.832e-29	---
55083	PC(35:5)	PC	rs174617	11	61629166	G	A	-0.256961	0.0219847	4.33815e-31	-0.0858	0.0358	0.01641	-0.21	0.0187	3.499e-29	+++
55084	PC(35:5)	PC	rs174618	11	61629322	C	T	-0.230739	0.0220874	2.99114e-25	-0.0839	0.0359	0.01943	-0.1904	0.0188	4.43e-24	+++
55085	PC(35:5)	PC	rs113003506	11	61629377	T	C	-0.230492	0.0342095	1.81573e-11	0.0148	0.0579	0.7991	-0.1671	0.0295	1.406e-08	--+
55086	PC(35:5)	PC	rs174619	11	61629666	G	A	0.255551	0.022048	1.30221e-30	0.0861	0.0359	0.01639	0.2091	0.0188	8.714e-29	---
55087	PC(35:5)	PC	rs174620	11	61629747	G	A	-0.228931	0.0220919	7.07997e-25	-0.0853	0.0359	0.01735	-0.1894	0.0188	7.468e-24	+++
55088	PC(35:5)	PC	rs174621	11	61630104	A	G	-0.206032	0.0263934	7.67889e-15	-0.1606	0.0438	0.000246	-0.1939	0.0226	9.613e-18	---
55089	PC(35:5)	PC	rs174622	11	61631927	A	G	-0.205716	0.0263637	7.90069e-15	-0.163	0.0438	0.0001979	-0.1944	0.0226	7.657e-18	---
55090	PC(35:5)	PC	rs11539526	11	61633770	T	C	-0.220492	0.0345234	1.86348e-10	0.0024	0.0577	0.9668	-0.1617	0.0296	4.813e-08	--+
55091	PC(35:5)	PC	rs77167250	11	61633947	T	C	-0.22023	0.0345714	2.07102e-10	0.0172	0.0578	0.7659	-0.1576	0.0297	1.079e-07	-++
55092	PC(35:5)	PC	rs113268188	11	61634829	G	T	-0.219807	0.0345778	2.25755e-10	0.0172	0.0578	0.7659	-0.1573	0.0297	1.151e-07	+--
55093	PC(35:5)	PC	rs17764324	11	61635088	T	G	-0.219361	0.034669	2.72587e-10	0.0223	0.0579	0.7005	-0.1555	0.0297	1.696e-07	-++
55094	PC(35:5)	PC	rs17831757	11	61635200	C	T	-0.219236	0.034666	2.77978e-10	0.0223	0.0579	0.7005	-0.1555	0.0297	1.719e-07	+--
55095	PC(35:5)	PC	rs174623	11	61635294	A	G	0.248521	0.0219572	2.77414e-29	0.0838	0.0354	0.01786	0.2027	0.0187	1.665e-27	+++
55096	PC(35:5)	PC	rs6591662	11	61635814	G	A	0.216322	0.0347396	5.17584e-10	-0.0164	0.058	0.7774	0.1548	0.0298	2.035e-07	-++
55097	PC(35:5)	PC	rs6591663	11	61635992	A	G	0.216133	0.0347338	5.32354e-10	-0.0164	0.058	0.7774	0.1547	0.0298	2.074e-07	+--
55098	PC(35:5)	PC	rs174625	11	61636013	T	A	0.216751	0.0222687	3.59016e-22	0.0708	0.0476	0.1366	0.1905	0.0202	3.517e-21	-?-
55099	PC(35:5)	PC	rs7395424	11	61636017	T	A	0.216506	0.0347678	5.169e-10	-0.0165	0.058	0.7765	0.1549	0.0298	2.047e-07	-++
55100	PC(35:5)	PC	rs11230815	11	61636126	C	G	0.216095	0.0347313	5.34292e-10	-0.0143	0.0579	0.8048	0.1552	0.0298	1.898e-07	++-
55101	PC(35:5)	PC	rs11230816	11	61636253	C	G	0.21461	0.0347533	7.16925e-10	-0.0164	0.058	0.7774	0.1535	0.0298	2.589e-07	+--
55102	PC(35:5)	PC	rs11230817	11	61636255	T	C	0.215957	0.0347294	5.46712e-10	-0.0164	0.058	0.7774	0.1546	0.0298	2.113e-07	+--
55103	PC(35:5)	PC	rs174626	11	61637057	A	G	0.246107	0.0219276	7.99181e-29	0.0834	0.0354	0.01848	0.201	0.0186	4.181e-27	+++
55104	PC(35:5)	PC	rs7394459	11	61637349	T	C	0.211207	0.034505	1.00307e-09	-0.0072	0.0577	0.901	0.1537	0.0296	2.113e-07	++-
55105	PC(35:5)	PC	rs174627	11	61637466	A	G	-0.225316	0.0310466	4.6718e-13	-0.1277	0.0494	0.009806	-0.1977	0.0263	5.502e-14	---
55106	PC(35:5)	PC	rs174628	11	61637587	C	T	-0.202831	0.0262146	1.31128e-14	-0.1709	0.0435	8.5e-05	-0.1943	0.0225	4.915e-18	+++
55107	PC(35:5)	PC	rs7104849	11	61638044	A	G	0.212624	0.034445	7.25617e-10	-0.011	0.0577	0.8493	0.1539	0.0296	1.963e-07	+--
55108	PC(35:5)	PC	rs10897181	11	61638234	C	G	0.210196	0.0344817	1.17308e-09	-0.0095	0.0578	0.8695	0.1525	0.0296	2.609e-07	+--
55109	PC(35:5)	PC	rs79479642	11	61638953	T	G	-0.209681	0.0345509	1.388e-09	0.0108	0.0583	0.853	-0.1524	0.0297	2.952e-07	-++
55110	PC(35:5)	PC	rs7118175	11	61639358	T	C	0.285606	0.0404847	1.96965e-12	0.1164	0.0707	0.09956	0.2438	0.0351	3.912e-12	+++
55111	PC(35:5)	PC	rs422249	11	61639488	C	T	0.245443	0.0228139	1.26309e-26	0.1358	0.0382	0.0003762	0.2166	0.0196	1.969e-28	---
55112	PC(35:5)	PC	rs174448	11	61639573	A	G	0.259934	0.0224922	2.2395e-30	0.1245	0.0374	0.0008812	0.224	0.0193	3.294e-31	+++
55113	PC(35:5)	PC	rs174449	11	61640379	A	G	0.261552	0.022417	6.45161e-31	0.12	0.037	0.001173	0.2235	0.0192	2.038e-31	+++
55114	PC(35:5)	PC	rs174450	11	61641542	T	G	0.229438	0.0218452	1.69293e-25	0.0802	0.0353	0.02305	0.1881	0.0186	4.172e-24	+++
55115	PC(35:5)	PC	rs7115739	11	61641717	G	T	0.367801	0.0669028	4.0635e-08	0.1024	0.104	0.3249	0.2901	0.0563	2.521e-07	---
55116	PC(35:5)	PC	rs174451	11	61642763	T	C	-0.195576	0.0257915	4.19368e-14	-0.1411	0.0432	0.001098	-0.1813	0.0221	2.733e-16	---
55117	PC(35:5)	PC	rs174453	11	61645967	G	C	-0.260436	0.0288658	2.67933e-19	-0.1041	0.0464	0.02498	-0.2168	0.0245	9.092e-19	+++
55118	PC(35:5)	PC	rs174634	11	61647387	C	G	0.21937	0.0249595	2.19052e-18	0.1264	0.0404	0.001778	0.1937	0.0212	7.476e-20	+++
55119	PC(35:5)	PC	rs174635	11	61647427	G	T	0.219345	0.0249585	2.20281e-18	0.1276	0.0404	0.001605	0.194	0.0212	6.501e-20	---
55120	PC(35:5)	PC	rs174454	11	61650747	A	G	0.223601	0.0251196	8.31016e-19	0.1157	0.0411	0.004884	0.1943	0.0214	1.267e-19	+++
55121	PC(35:5)	PC	rs1000778	11	61655305	G	A	0.21297	0.0247235	9.84431e-18	0.1238	0.04	0.001982	0.1884	0.021	3.419e-19	---
55122	PC(35:5)	PC	rs174455	11	61656117	A	G	0.231194	0.0226198	3.3008e-24	0.1091	0.0371	0.003262	0.1981	0.0193	1.091e-24	+++
55123	PC(35:5)	PC	rs174456	11	61656182	A	C	0.213194	0.0247466	9.76258e-18	0.1211	0.04	0.002485	0.1878	0.0211	4.711e-19	+++
55124	PC(35:5)	PC	rs1151144	11	61656585	C	T	0.213385	0.0247681	9.74204e-18	0.1213	0.0401	0.002473	0.1879	0.0211	4.667e-19	---
55125	PC(35:5)	PC	rs1295988	11	61656658	C	A	0.213424	0.0247735	9.76697e-18	0.1215	0.0401	0.002418	0.188	0.0211	4.555e-19	---
55126	PC(35:5)	PC	rs174457	11	61656975	C	T	0.21417	0.0247892	7.89942e-18	0.1222	0.0401	0.002316	0.1888	0.0211	3.515e-19	---
55127	PC(35:5)	PC	rs174458	11	61656995	T	C	0.242125	0.0235137	1.40248e-24	0.1242	0.0383	0.0012	0.2099	0.02	1.171e-25	+++
55128	PC(35:5)	PC	rs174459	11	61657050	T	C	0.214347	0.0248048	7.78578e-18	0.1209	0.0401	0.002578	0.1885	0.0211	4.064e-19	+++
55129	PC(35:5)	PC	rs174460	11	61657110	T	C	0.241709	0.0235194	1.72164e-24	0.1242	0.0383	0.0012	0.2096	0.02	1.408e-25	+++
55130	PC(35:5)	PC	rs174461	11	61657401	C	A	0.213757	0.0248116	9.75306e-18	0.1166	0.0403	0.003822	0.1871	0.0211	8.507e-19	---
55131	PC(35:5)	PC	rs174462	11	61657666	A	G	-0.245493	0.0295274	1.219e-16	-0.0686	0.0468	0.1424	-0.1951	0.025	5.547e-15	---
55132	PC(35:5)	PC	rs174463	11	61657838	A	G	0.213009	0.024837	1.36208e-17	0.1166	0.0403	0.003822	0.1865	0.0211	1.154e-18	+++
55133	PC(35:5)	PC	rs174464	11	61657926	G	A	0.213926	0.0248336	9.82545e-18	0.1166	0.0403	0.003822	0.1872	0.0211	8.626e-19	---
55134	PC(35:5)	PC	rs693672	11	61658629	C	T	0.237674	0.0292866	6.18193e-16	0.0702	0.0461	0.1278	0.1895	0.0247	1.771e-14	---
55135	PC(35:5)	PC	rs174465	11	61658800	T	C	0.237009	0.0235308	1.34291e-23	0.1148	0.0385	0.002877	0.2038	0.0201	3.335e-24	+++
55136	PC(35:5)	PC	rs174466	11	61659296	G	A	0.211173	0.0248277	2.48637e-17	0.1057	0.0408	0.009637	0.1827	0.0212	7.157e-18	---
55137	PC(35:5)	PC	rs174467	11	61662661	G	T	0.206478	0.0315269	6.37077e-11	0.085	0.0642	0.1851	0.1829	0.0283	1.03e-10	-?-
55138	PC(35:5)	PC	rs174468	11	61663691	A	G	0.188746	0.0221523	2.17003e-17	0.0453	0.036	0.2081	0.1494	0.0189	2.431e-15	+-+
55139	PC(35:5)	PC	rs13966	11	61664992	C	T	-0.132341	0.0216579	1.06535e-09	-0.0358	0.0357	0.3155	-0.1063	0.0185	9.228e-09	+++
55140	PC(35:5)	PC	rs2235093	11	61665122	G	A	-0.133016	0.0216744	9.03477e-10	-0.032	0.0358	0.3707	-0.1059	0.0185	1.115e-08	+-+
55141	PC(35:5)	PC	rs174469	11	61667443	T	C	-0.232306	0.0293825	3.41714e-15	-0.0287	0.0481	0.5508	-0.1769	0.0251	1.705e-12	--+
55142	PC(35:5)	PC	rs174470	11	61669608	A	G	-0.234871	0.029535	2.39169e-15	-0.0253	0.0488	0.6048	-0.1787	0.0253	1.528e-12	--+
55143	PC(35:5)	PC	rs174471	11	61670037	T	C	0.184689	0.0220904	8.38988e-17	0.0476	0.0362	0.1883	0.1475	0.0189	5.21e-15	+++
55144	PC(35:5)	PC	rs1151139	11	61671156	T	C	-0.231548	0.0296221	6.98982e-15	-0.0286	0.0486	0.5569	-0.1766	0.0253	2.912e-12	---
55145	PC(35:5)	PC	rs174472	11	61671956	G	A	-0.146541	0.0219326	2.63886e-11	0.0003	0.0361	0.9931	-0.107	0.0188	1.146e-08	+-+
55146	PC(35:5)	PC	rs174473	11	61672235	C	T	-0.211923	0.0269862	5.10209e-15	-0.0281	0.0547	0.6072	-0.1759	0.0242	3.617e-13	+?+
55147	PC(35:5)	PC	rs174474	11	61672265	C	T	-0.205281	0.0269151	2.95134e-14	-0.0251	0.0545	0.6454	-0.1699	0.0241	1.893e-12	+?+
55148	PC(35:5)	PC	rs174475	11	61672645	C	G	0.176206	0.0219959	1.48723e-15	0.049	0.0468	0.2956	0.1532	0.0199	1.41e-14	+?+
55149	PC(35:5)	PC	rs174476	11	61674118	T	C	0.183921	0.0220602	1.01794e-16	0.0477	0.0361	0.1871	0.1469	0.0188	6.037e-15	+++
55150	PC(35:5)	PC	rs174477	11	61675644	C	T	-0.191868	0.031444	1.14114e-09	-0.0314	0.0519	0.5456	-0.1488	0.0269	3.154e-08	+++
55151	PC(35:5)	PC	rs666870	11	61677479	A	G	0.181637	0.0219782	1.85728e-16	0.0391	0.0359	0.2766	0.1428	0.0187	2.613e-14	+-+
55152	PC(35:5)	PC	rs174478	11	61678576	G	T	0.181915	0.021955	1.55727e-16	0.0388	0.0357	0.2783	0.1427	0.0187	2.39e-14	-+-
55153	PC(35:5)	PC	rs174479	11	61678754	G	C	-0.23067	0.0295316	7.22957e-15	0.0012	0.0604	0.9835	-0.1859	0.0265	2.429e-12	+?-
55154	PC(35:5)	PC	rs8107974	19	19388500	T	A	-0.17844	0.0400805	8.66878e-06	-0.2264	0.0697	0.001153	-0.1904	0.0347	4.259e-08	+++
55155	PC(35:5)	PC	rs10401969	19	19407718	C	T	-0.181344	0.0403283	7.04216e-06	-0.2208	0.0697	0.001546	-0.1912	0.0349	4.314e-08	+++
55156	PC(35:5)	PC	rs57962361	19	19425025	T	C	-0.180322	0.034427	1.69195e-07	-0.1665	0.058	0.004093	-0.1767	0.0296	2.38e-09	---
55157	PC(35:5)	PC	rs11668104	19	19426181	A	G	-0.182529	0.0343612	1.13145e-07	-0.167	0.058	0.004011	-0.1785	0.0296	1.571e-09	---
55158	PC(35:5)	PC	rs111234557	19	19436229	G	C	-0.179676	0.0344654	1.93091e-07	-0.1654	0.0583	0.004524	-0.176	0.0297	2.984e-09	+++
55159	PC(35:5)	PC	rs11672355	19	19462702	C	G	-0.18221	0.034416	1.2458e-07	-0.167	0.058	0.004011	-0.1783	0.0296	1.728e-09	---
55160	PC(35:5)	PC	rs59148799	19	19484008	G	A	-0.16529	0.0333426	7.37597e-07	-0.1427	0.0568	0.01201	-0.1595	0.0288	2.91e-08	+++
55161	PC(35:5)	PC	rs10408875	19	19503573	C	T	-0.165599	0.0334295	7.51579e-07	-0.1427	0.0567	0.01185	-0.1597	0.0288	2.934e-08	+++
55162	PC(35:5)	PC	rs10415849	19	19505087	T	C	-0.165515	0.0334229	7.5744e-07	-0.1427	0.0567	0.01185	-0.1596	0.0288	2.955e-08	---
55163	PC(35:5)	PC	rs56241616	19	19506092	T	C	-0.165511	0.033423	7.58011e-07	-0.1427	0.0567	0.01185	-0.1596	0.0288	2.957e-08	---
55164	PC(35:5)	PC	rs10424702	19	19508013	G	A	-0.167179	0.0334026	5.78078e-07	-0.1405	0.0559	0.01186	-0.1602	0.0287	2.31e-08	+++
55165	PC(35:5)	PC	rs10408596	19	19512657	T	A	-0.165523	0.0334258	7.58158e-07	-0.1427	0.0567	0.01185	-0.1596	0.0288	2.958e-08	+++
55166	PC(35:5)	PC	rs188552254	19	19517169	G	A	-0.166734	0.0333851	6.10933e-07	-0.1377	0.0562	0.01419	-0.1592	0.0287	2.92e-08	+++
55167	PC(35:5)	PC	rs11668386	19	19531910	G	A	-0.16601	0.0334526	7.19333e-07	-0.138	0.0562	0.01416	-0.1587	0.0287	3.406e-08	+++
55168	PC(35:5)	PC	rs8182472	19	19539891	C	T	-0.163836	0.0334572	1.00356e-06	-0.1405	0.0568	0.01348	-0.1578	0.0288	4.412e-08	+++
55169	PC(35:5)	PC	rs79954596	19	19548643	G	T	-0.16665	0.0333891	6.20881e-07	-0.1398	0.0561	0.01271	-0.1596	0.0287	2.645e-08	+++
55170	PC(35:5)	PC	rs28720066	19	19572220	T	G	-0.164038	0.0334327	9.55824e-07	-0.1427	0.0567	0.01185	-0.1585	0.0288	3.698e-08	---
55171	PC(35:5)	PC	rs73002960	19	19582992	T	C	-0.162959	0.0334691	1.15584e-06	-0.1411	0.0569	0.0132	-0.1573	0.0289	4.942e-08	---
55172	PC(36:0)	PC	rs11808787	1	224290806	G	A	0.108354	0.0225903	1.66781e-06	0.1143	0.0358	0.0014	0.1101	0.0191	8.348e-09	---
