## Supplementary Tables for "Comprehensive genetic analysis of the human lipidome identifies novel loci controlling lipid homeostasis with links to coronary artery disease" (part 27 of 35)

### Sheet: Supp Table 9 (continued)
Supplementary Table 9: Discovery meta-analysis in ADNI/AIBL/BHS
55173	PC(36:0)	PC	rs6685405	1	224291567	C	A	0.108456	0.0225926	1.63464e-06	0.1143	0.0358	0.0014	0.1101	0.0191	8.18e-09	---
55174	PC(36:0)	PC	rs72753918	1	224293148	T	C	-0.151358	0.0327617	3.92793e-06	-0.0994	0.0524	0.05763	-0.1368	0.0278	8.493e-07	-+-
55175	PC(36:0)	PC	rs6700284	1	224293263	A	G	0.108515	0.0225928	1.61407e-06	0.1143	0.0358	0.0014	0.1102	0.0191	8.077e-09	+++
55176	PC(36:0)	PC	rs10916301	1	224294870	A	T	-0.108379	0.0226536	1.77182e-06	-0.1156	0.0359	0.001264	-0.1104	0.0192	8.089e-09	---
55177	PC(36:0)	PC	rs6680651	1	224298868	T	C	0.10872	0.0225922	1.54159e-06	0.1143	0.0358	0.0014	0.1103	0.0191	7.712e-09	+++
55178	PC(36:0)	PC	rs10916307	1	224299467	A	G	-0.108658	0.0226522	1.66413e-06	-0.1156	0.0359	0.001264	-0.1106	0.0192	7.593e-09	---
55179	PC(36:0)	PC	rs2404843	1	224299719	G	A	0.108744	0.0225911	1.53177e-06	0.1026	0.0357	0.004095	0.107	0.0191	2.11e-08	---
55180	PC(36:0)	PC	rs6691850	1	224300176	C	T	-0.156228	0.0328891	2.08648e-06	-0.0848	0.0533	0.1115	-0.1365	0.028	1.073e-06	+-+
55181	PC(36:0)	PC	rs6657467	1	224300234	A	G	0.108799	0.0225892	1.51026e-06	0.1031	0.0357	0.003885	0.1072	0.0191	1.978e-08	+++
55182	PC(36:0)	PC	rs4653972	1	224301110	C	T	0.108818	0.0225871	1.50059e-06	0.1031	0.0357	0.003885	0.1072	0.0191	1.965e-08	---
55183	PC(36:0)	PC	rs6690695	1	224301749	T	C	0.108789	0.0225881	1.51168e-06	0.1042	0.0357	0.003553	0.1075	0.0191	1.815e-08	+++
55184	PC(36:0)	PC	rs2280291	1	224302230	G	C	0.10885	0.0225858	1.48785e-06	0.1031	0.0357	0.003885	0.1072	0.0191	1.949e-08	---
55185	PC(36:0)	PC	rs3767730	1	224302955	C	T	0.108852	0.0225841	1.48436e-06	0.1017	0.0357	0.004406	0.1068	0.0191	2.198e-08	---
55186	PC(36:0)	PC	rs908795	1	224303782	T	C	0.108896	0.0225811	1.46534e-06	0.1031	0.0357	0.003885	0.1072	0.0191	1.92e-08	+++
55187	PC(36:0)	PC	rs2048997	1	224305486	T	G	-0.108657	0.0226357	1.63575e-06	-0.1029	0.0358	0.00406	-0.107	0.0191	2.233e-08	---
55188	PC(36:0)	PC	rs10799478	1	224305966	T	A	0.109126	0.0225782	1.38807e-06	0.1011	0.0357	0.004623	0.1068	0.0191	2.16e-08	---
55189	PC(36:0)	PC	rs7511895	1	224306164	A	C	-0.108676	0.022633	1.62434e-06	-0.1029	0.0358	0.00406	-0.107	0.0191	2.218e-08	---
55190	PC(36:0)	PC	rs2172361	1	224306641	G	C	-0.108685	0.0226316	1.61857e-06	-0.1029	0.0358	0.00406	-0.107	0.0191	2.21e-08	+++
55191	PC(36:0)	PC	rs10916320	1	224307130	A	T	0.109177	0.0225747	1.36725e-06	0.1031	0.0357	0.003885	0.1074	0.0191	1.794e-08	+++
55192	PC(36:0)	PC	rs12049583	1	224308136	C	T	-0.108692	0.0226245	1.604e-06	-0.1029	0.0358	0.00406	-0.107	0.0191	2.19e-08	+++
55193	PC(36:0)	PC	rs6659234	1	224309996	C	T	-0.108701	0.0226158	1.58626e-06	-0.1027	0.0358	0.004125	-0.107	0.0191	2.201e-08	+++
55194	PC(36:0)	PC	rs10916332	1	224310255	C	A	0.109535	0.0225833	1.27493e-06	0.1019	0.0358	0.004434	0.1074	0.0191	1.904e-08	---
55195	PC(36:0)	PC	rs10799480	1	224310257	G	A	0.109533	0.0225829	1.27515e-06	0.1019	0.0358	0.004434	0.1074	0.0191	1.905e-08	---
55196	PC(36:0)	PC	rs3820483	1	224311093	T	C	-0.108491	0.022609	1.6494e-06	-0.1029	0.0358	0.00406	-0.1069	0.0191	2.251e-08	---
55197	PC(36:0)	PC	rs3820482	1	224311226	A	T	0.109363	0.0225526	1.28117e-06	0.102	0.0358	0.004351	0.1073	0.0191	1.879e-08	+++
55198	PC(36:0)	PC	rs6658494	1	224312019	A	C	-0.108489	0.0226047	1.64267e-06	-0.1051	0.0359	0.003391	-0.1075	0.0191	1.883e-08	---
55199	PC(36:0)	PC	rs4653563	1	224314776	C	A	0.107471	0.0224554	1.75528e-06	0.1055	0.0354	0.002904	0.1069	0.019	1.736e-08	---
55200	PC(36:0)	PC	rs4653564	1	224314814	T	C	0.107462	0.0224542	1.75663e-06	0.1055	0.0354	0.002904	0.1069	0.019	1.737e-08	+++
55201	PC(36:0)	PC	rs6426139	1	224315128	G	A	0.107411	0.0224506	1.76941e-06	0.1055	0.0354	0.002904	0.1069	0.019	1.749e-08	---
55202	PC(36:0)	PC	rs10753454	1	224316813	T	C	0.10723	0.0224483	1.83701e-06	0.1055	0.0354	0.002904	0.1067	0.019	1.816e-08	+++
55203	PC(36:0)	PC	rs7542293	1	224316881	G	A	0.107223	0.0224474	1.83822e-06	0.1055	0.0354	0.002904	0.1067	0.019	1.817e-08	---
55204	PC(36:0)	PC	rs7542474	1	224317043	C	A	0.107216	0.0224464	1.83889e-06	0.1056	0.0354	0.002891	0.1067	0.019	1.81e-08	---
55205	PC(36:0)	PC	rs6698041	1	224317551	A	G	0.107162	0.0224429	1.85424e-06	0.1055	0.0354	0.002904	0.1067	0.019	1.832e-08	+++
55206	PC(36:0)	PC	rs10157771	1	224318758	C	A	-0.1501	0.0326624	4.41729e-06	-0.0962	0.0525	0.06681	-0.135	0.0277	1.116e-06	+-+
55207	PC(36:0)	PC	rs6426143	1	224318875	A	G	0.107061	0.0224348	1.87957e-06	0.1055	0.0354	0.002904	0.1066	0.019	1.857e-08	+++
55208	PC(36:0)	PC	rs7519433	1	224319003	T	C	-0.10734	0.0224389	1.77542e-06	-0.1047	0.0354	0.003101	-0.1066	0.019	1.869e-08	---
55209	PC(36:0)	PC	rs72753964	1	224319609	G	A	-0.15016	0.0326656	4.38817e-06	-0.0936	0.0525	0.07482	-0.1344	0.0277	1.27e-06	+-+
55210	PC(36:0)	PC	rs12730611	1	224319825	C	G	0.107017	0.0224299	1.88825e-06	0.1055	0.0354	0.002904	0.1066	0.019	1.866e-08	+++
55211	PC(36:0)	PC	rs2014782	1	224321492	T	C	-0.106169	0.0224727	2.37713e-06	-0.1041	0.0354	0.003313	-0.1056	0.019	2.657e-08	---
55212	PC(36:0)	PC	rs869945	1	224321637	G	A	-0.106167	0.0224716	2.37554e-06	-0.1041	0.0354	0.003313	-0.1056	0.019	2.655e-08	+++
55213	PC(36:0)	PC	rs6691405	1	224322879	G	A	0.106893	0.0224143	1.9087e-06	0.1055	0.0354	0.002904	0.1065	0.0189	1.886e-08	---
55214	PC(36:0)	PC	rs6685783	1	224322942	C	T	0.10689	0.0224141	1.90992e-06	0.1055	0.0354	0.002904	0.1065	0.0189	1.887e-08	---
55215	PC(36:0)	PC	rs10916355	1	224323548	T	C	-0.106068	0.0224632	2.40634e-06	-0.1041	0.0354	0.003313	-0.1055	0.019	2.689e-08	---
55216	PC(36:0)	PC	rs66506223	1	224325436	G	C	0.106755	0.022399	1.93652e-06	0.1055	0.0354	0.002904	0.1064	0.0189	1.913e-08	---
55217	PC(36:0)	PC	rs61827699	1	224325460	A	G	0.106762	0.0223987	1.93287e-06	0.1055	0.0354	0.002904	0.1064	0.0189	1.909e-08	+++
55218	PC(36:0)	PC	rs6688818	1	224326348	T	C	0.0968398	0.0224438	1.64181e-05	0.1016	0.036	0.004733	0.0982	0.019	2.525e-07	+++
55219	PC(36:0)	PC	rs10916367	1	224329969	A	G	0.107261	0.0223815	1.69967e-06	0.106	0.0354	0.00276	0.1069	0.0189	1.602e-08	+++
55220	PC(36:0)	PC	rs4653986	1	224330818	G	A	0.108152	0.0223894	1.40584e-06	0.106	0.0354	0.00276	0.1075	0.0189	1.327e-08	---
55221	PC(36:0)	PC	rs7518839	1	224331779	A	G	0.10746	0.0223803	1.62417e-06	0.1062	0.0354	0.002707	0.1071	0.0189	1.503e-08	+++
55222	PC(36:0)	PC	rs13374070	1	224332078	A	G	-0.106526	0.0224306	2.10481e-06	-0.1047	0.0354	0.003089	-0.106	0.0189	2.204e-08	---
55223	PC(36:0)	PC	rs6667522	1	224332940	C	G	-0.151446	0.0326861	3.68437e-06	-0.0935	0.0526	0.07536	-0.1353	0.0278	1.095e-06	-+-
55224	PC(36:0)	PC	rs55736782	1	224334072	G	A	-0.106745	0.0224283	2.00131e-06	-0.1047	0.0354	0.003089	-0.1062	0.0189	2.096e-08	+++
55225	PC(36:0)	PC	rs997297	1	224335492	T	A	0.108401	0.0224096	1.35817e-06	0.1062	0.0354	0.002707	0.1078	0.0189	1.261e-08	---
55226	PC(36:0)	PC	rs997296	1	224335497	G	C	0.108405	0.0224071	1.35319e-06	0.1062	0.0354	0.002707	0.1078	0.0189	1.256e-08	---
55227	PC(36:0)	PC	rs7531891	1	224335956	A	G	-0.106916	0.0224264	1.92358e-06	-0.1047	0.0354	0.003089	-0.1063	0.0189	2.015e-08	---
55228	PC(36:0)	PC	rs1492694	1	224337153	G	A	-0.107064	0.022425	1.85927e-06	-0.1047	0.0354	0.003089	-0.1064	0.0189	1.949e-08	+++
55229	PC(36:0)	PC	rs4653991	1	224337208	A	G	0.10803	0.0223754	1.42328e-06	0.1062	0.0354	0.002707	0.1075	0.0189	1.319e-08	+++
55230	PC(36:0)	PC	rs7546235	1	224338017	T	C	-0.107122	0.0224246	1.83473e-06	-0.1047	0.0354	0.003089	-0.1064	0.0189	1.923e-08	---
55231	PC(36:0)	PC	rs10916371	1	224338162	G	A	0.10889	0.022383	1.1836e-06	0.1062	0.0354	0.002707	0.1081	0.0189	1.099e-08	---
55232	PC(36:0)	PC	rs7524705	1	224339000	A	G	-0.107191	0.0224239	1.80575e-06	-0.1068	0.0353	0.002503	-0.1071	0.0189	1.551e-08	---
55233	PC(36:0)	PC	rs1826421	1	224339447	G	A	0.108205	0.0223738	1.36646e-06	0.1072	0.0353	0.002382	0.1079	0.0189	1.122e-08	---
55234	PC(36:0)	PC	rs12563153	1	224339647	A	G	-0.107259	0.0224232	1.77749e-06	-0.1058	0.0353	0.002726	-0.1068	0.0189	1.655e-08	---
55235	PC(36:0)	PC	rs7520956	1	224341924	A	T	-0.15312	0.0327927	3.09679e-06	-0.092	0.0525	0.07975	-0.136	0.0278	1.016e-06	-+-
55236	PC(36:0)	PC	rs7520959	1	224341926	G	T	-0.153127	0.0327946	3.09798e-06	-0.0921	0.0525	0.07978	-0.136	0.0278	1.015e-06	+-+
55237	PC(36:0)	PC	rs8328	1	224346959	A	G	0.108378	0.0223765	1.31857e-06	0.1072	0.0353	0.002382	0.1081	0.0189	1.083e-08	+++
55238	PC(36:0)	PC	rs7526252	1	224348818	C	T	0.108626	0.0223763	1.2471e-06	0.1072	0.0353	0.002382	0.1082	0.0189	1.025e-08	---
55239	PC(36:0)	PC	rs10799505	1	224351023	T	C	-0.106324	0.0224181	2.17552e-06	-0.1049	0.0352	0.002901	-0.1059	0.0189	2.141e-08	---
55240	PC(36:0)	PC	rs6682551	1	224352258	C	T	-0.107857	0.0224302	1.57164e-06	-0.1061	0.0353	0.002641	-0.1073	0.0189	1.419e-08	+++
55241	PC(36:0)	PC	rs10916403	1	224352551	C	A	-0.106783	0.0224496	2.0321e-06	-0.1039	0.0353	0.003242	-0.106	0.0189	2.227e-08	+++
55242	PC(36:0)	PC	rs55664906	1	224355682	A	C	-0.110675	0.0225249	9.28822e-07	-0.1028	0.0359	0.004211	-0.1084	0.0191	1.323e-08	---
55243	PC(36:0)	PC	rs12076788	1	224355701	A	C	0.108773	0.0224483	1.30694e-06	0.1021	0.0357	0.004237	0.1069	0.019	1.862e-08	+++
55244	PC(36:0)	PC	rs6426169	1	224358912	C	G	-0.110724	0.0222205	6.47555e-07	-0.1042	0.0356	0.003449	-0.1089	0.0189	7.66e-09	---
55245	PC(36:0)	PC	rs2051105	1	224360700	A	G	0.111565	0.0221921	5.15337e-07	0.1053	0.0356	0.003083	0.1098	0.0188	5.488e-09	+++
55246	PC(36:0)	PC	rs10916415	1	224360892	G	A	-0.110443	0.0222413	7.07732e-07	-0.1052	0.0357	0.003196	-0.109	0.0189	7.758e-09	+++
55247	PC(36:0)	PC	rs16844819	1	224360933	G	T	-0.110525	0.0222409	6.94269e-07	-0.1052	0.0357	0.003196	-0.109	0.0189	7.613e-09	+++
55248	PC(36:0)	PC	rs4653994	1	224361657	T	C	0.111711	0.0222171	5.1289e-07	0.1057	0.0356	0.002996	0.11	0.0188	5.311e-09	+++
55249	PC(36:0)	PC	rs4653995	1	224361851	A	G	0.115899	0.0223134	2.14072e-07	0.1083	0.0357	0.002426	0.1138	0.0189	1.835e-09	+++
55250	PC(36:0)	PC	rs12038372	1	224363881	T	C	-0.113344	0.0227392	6.43695e-07	-0.1114	0.0469	0.01748	-0.113	0.0205	3.353e-08	-?-
55251	PC(36:0)	PC	rs112603225	1	224364569	G	A	-0.113903	0.0223381	3.54137e-07	-0.1101	0.0357	0.00202	-0.1128	0.0189	2.52e-09	+++
55252	PC(36:0)	PC	rs111292536	1	224364713	A	G	-0.120569	0.0266771	6.33178e-06	-0.1324	0.0412	0.0013	-0.1241	0.0224	2.995e-08	---
55253	PC(36:0)	PC	rs6673347	1	224367636	C	A	-0.121023	0.0246067	9.02412e-07	-0.0524	0.0394	0.1832	-0.1018	0.0209	1.079e-06	+++
55254	PC(36:0)	PC	rs6666295	1	224386660	T	C	0.10386	0.0221929	2.93707e-06	0.1045	0.0357	0.003387	0.104	0.0188	3.36e-08	+++
55255	PC(36:0)	PC	rs12022755	1	224387749	T	C	-0.098501	0.0231939	2.19948e-05	-0.0372	0.037	0.3137	-0.0812	0.0196	3.585e-05	---
55256	PC(36:0)	PC	rs10916470	1	224388737	G	A	0.104702	0.0221666	2.37422e-06	0.1029	0.0355	0.00375	0.1042	0.0188	2.996e-08	---
55257	PC(36:0)	PC	rs12757573	1	224390346	G	T	-0.0998023	0.023178	1.68881e-05	-0.0368	0.037	0.3192	-0.082	0.0196	2.953e-05	+++
55258	PC(36:0)	PC	rs2405304	1	224391373	A	G	0.104767	0.0221181	2.22418e-06	0.1031	0.0355	0.003655	0.1043	0.0188	2.741e-08	+++
55259	PC(36:0)	PC	rs6678942	1	224395506	T	C	0.10505	0.0224194	2.85415e-06	0.0932	0.0353	0.008331	0.1017	0.0189	7.875e-08	+++
55260	PC(36:0)	PC	rs6669401	1	224395627	A	G	0.105034	0.0224185	2.8618e-06	0.0932	0.0353	0.008331	0.1016	0.0189	7.895e-08	+++
55261	PC(36:0)	PC	rs2176600	1	224395782	T	C	0.105026	0.0224143	2.85411e-06	0.0932	0.0353	0.008331	0.1016	0.0189	7.873e-08	+++
55262	PC(36:0)	PC	rs2139155	1	224396044	A	G	0.110962	0.0220604	5.06088e-07	0.1065	0.0353	0.002522	0.1097	0.0187	4.457e-09	+++
55263	PC(36:0)	PC	rs4653568	1	224396329	G	A	0.130096	0.0229426	1.50004e-08	0.1092	0.036	0.002415	0.124	0.0193	1.433e-10	---
55264	PC(36:0)	PC	rs4654000	1	224396487	T	C	0.129824	0.0229409	1.60281e-08	0.11	0.0359	0.002163	0.1241	0.0193	1.365e-10	+++
55265	PC(36:0)	PC	rs12756984	1	224396580	G	A	-0.143221	0.0248108	8.25792e-09	-0.0459	0.0391	0.2406	-0.1153	0.021	3.725e-08	+++
55266	PC(36:0)	PC	rs6685440	1	224397220	T	C	-0.142973	0.024818	8.84516e-09	-0.0459	0.0391	0.2406	-0.1151	0.021	3.945e-08	---
55267	PC(36:0)	PC	rs6675967	1	224397439	A	G	-0.142888	0.0248226	9.08119e-09	-0.0459	0.0391	0.2406	-0.1151	0.021	4.035e-08	---
55268	PC(36:0)	PC	rs9793489	1	224397459	A	T	0.129332	0.0229669	1.88168e-08	0.1093	0.0359	0.002321	0.1235	0.0193	1.715e-10	+++
55269	PC(36:0)	PC	rs11581061	1	224398344	C	T	-0.142627	0.0248317	9.7796e-09	-0.0463	0.0391	0.2365	-0.115	0.021	4.169e-08	+++
55270	PC(36:0)	PC	rs2011117	1	224398639	T	C	0.128603	0.0229798	2.29935e-08	0.1107	0.0358	0.001994	0.1234	0.0193	1.779e-10	+++
55271	PC(36:0)	PC	rs908801	1	224398817	C	T	0.128433	0.0229822	2.40623e-08	0.1098	0.0358	0.002174	0.123	0.0193	2.033e-10	---
55272	PC(36:0)	PC	rs6681673	1	224398910	C	T	0.128368	0.0229966	2.4952e-08	0.1098	0.0358	0.002174	0.1229	0.0194	2.106e-10	---
55273	PC(36:0)	PC	rs4654003	1	224399383	C	T	0.12813	0.0229877	2.61478e-08	0.1097	0.0358	0.002192	0.1228	0.0193	2.22e-10	---
55274	PC(36:0)	PC	rs2002053	1	224399727	T	C	-0.14206	0.0248409	1.13166e-08	-0.0458	0.0392	0.2426	-0.1144	0.021	4.894e-08	---
55275	PC(36:0)	PC	rs6682292	1	224400175	G	A	0.128043	0.0229914	2.68497e-08	0.1075	0.0359	0.002729	0.1221	0.0194	2.867e-10	---
55276	PC(36:0)	PC	rs1467224	1	224400502	C	T	0.14203	0.0248462	1.14819e-08	0.0459	0.0392	0.2417	0.1144	0.021	4.922e-08	---
55277	PC(36:0)	PC	rs6689187	1	224401596	C	T	0.0997737	0.0220831	6.37033e-06	0.1106	0.0352	0.00167	0.1028	0.0187	3.844e-08	---
55278	PC(36:0)	PC	rs1401320	1	224403588	A	G	0.102787	0.0221192	3.44793e-06	0.1074	0.0352	0.002314	0.1041	0.0187	2.766e-08	+++
55279	PC(36:0)	PC	rs10916514	1	224408802	T	G	0.10088	0.0221404	5.30961e-06	0.113	0.0354	0.001417	0.1043	0.0188	2.773e-08	+++
55280	PC(36:0)	PC	rs7543863	1	224409685	T	C	0.101525	0.0221167	4.51751e-06	0.1142	0.0352	0.001186	0.1051	0.0187	2.003e-08	+++
55281	PC(36:0)	PC	rs35584106	1	224419533	T	C	0.0993014	0.0222186	7.99263e-06	0.1095	0.035	0.001736	0.1022	0.0188	4.984e-08	+++
55282	PC(36:0)	PC	rs6532795	4	100042221	C	T	0.103184	0.0240846	1.86481e-05	0.1499	0.0391	0.0001269	0.116	0.0205	1.537e-08	---
55283	PC(36:0)	PC	rs6532796	4	100042242	G	A	0.10319	0.0240824	1.85918e-05	0.1499	0.0391	0.0001269	0.116	0.0205	1.532e-08	---
55284	PC(36:0)	PC	rs1139490	4	100045141	T	C	0.110991	0.0239692	3.73144e-06	0.142	0.0386	0.0002316	0.1196	0.0204	4.194e-09	+++
55285	PC(36:0)	PC	rs1126673	4	100045616	T	C	0.111009	0.023968	3.71568e-06	0.1423	0.0387	0.0002342	0.1197	0.0204	4.231e-09	+++
55286	PC(36:0)	PC	rs1126671	4	100048414	C	T	0.111009	0.023968	3.71568e-06	0.1423	0.0387	0.0002342	0.1197	0.0204	4.231e-09	---
55287	PC(36:0)	PC	rs6837685	4	100049145	A	G	0.111009	0.023968	3.71568e-06	0.1423	0.0387	0.0002342	0.1197	0.0204	4.231e-09	+++
55288	PC(36:0)	PC	rs4699710	4	100051819	T	C	0.111009	0.023968	3.71568e-06	0.1423	0.0387	0.0002342	0.1197	0.0204	4.231e-09	+++
55289	PC(36:0)	PC	rs1126670	4	100052733	A	C	0.111388	0.0239653	3.43559e-06	0.1439	0.0387	0.0001965	0.1204	0.0204	3.374e-09	+++
55290	PC(36:0)	PC	rs6848050	4	100053733	C	T	0.110724	0.0239725	3.9514e-06	0.1423	0.0387	0.0002342	0.1195	0.0204	4.516e-09	---
55291	PC(36:0)	PC	rs6822348	4	100053894	T	A	0.110378	0.0240111	4.3877e-06	0.1451	0.0388	0.0001866	0.12	0.0204	4.227e-09	---
55292	PC(36:0)	PC	rs6532798	4	100054827	T	C	0.111031	0.0239689	3.70266e-06	0.1423	0.0387	0.0002342	0.1197	0.0204	4.215e-09	+++
55293	PC(36:0)	PC	rs10017466	4	100055800	T	C	0.110507	0.0239741	4.13058e-06	0.142	0.0386	0.0002316	0.1193	0.0204	4.672e-09	+++
55294	PC(36:0)	PC	rs6831352	4	100063525	C	T	0.111064	0.0239695	3.68055e-06	0.1428	0.0387	0.0002212	0.1199	0.0204	4e-09	---
55295	PC(36:0)	PC	rs6999569	8	126475770	G	A	-0.0949812	0.0219356	1.53214e-05	-0.1654	0.0353	2.762e-06	-0.1146	0.0186	7.637e-10	+++
55296	PC(36:0)	PC	rs2980856	8	126476379	G	C	-0.0945731	0.0219136	1.63399e-05	-0.1664	0.0352	2.31e-06	-0.1146	0.0186	7.266e-10	+++
55297	PC(36:0)	PC	rs2954017	8	126476873	C	T	-0.0897404	0.0219708	4.50307e-05	-0.1744	0.0352	7.446e-07	-0.1134	0.0186	1.168e-09	+++
55298	PC(36:0)	PC	rs2980855	8	126477476	C	T	-0.0948586	0.0219033	1.52631e-05	-0.1663	0.0352	2.341e-06	-0.1148	0.0186	6.781e-10	+++
55299	PC(36:0)	PC	rs2980854	8	126477497	T	C	-0.0945707	0.0218962	1.60938e-05	-0.1663	0.0352	2.341e-06	-0.1146	0.0186	7.233e-10	---
55300	PC(36:0)	PC	rs2954019	8	126477759	A	G	-0.0943565	0.0218925	1.67625e-05	-0.1663	0.0352	2.341e-06	-0.1144	0.0186	7.599e-10	---
55301	PC(36:0)	PC	rs2001945	8	126477978	C	G	-0.0896076	0.0219352	4.49087e-05	-0.1745	0.0352	7.397e-07	-0.1133	0.0186	1.171e-09	---
55302	PC(36:0)	PC	rs2980853	8	126478350	C	A	-0.0922201	0.021869	2.53625e-05	-0.1653	0.0352	2.629e-06	-0.1126	0.0186	1.348e-09	+++
55303	PC(36:0)	PC	rs2001846	8	126478450	C	T	-0.0897234	0.0219304	4.37318e-05	-0.1732	0.0352	8.857e-07	-0.113	0.0186	1.271e-09	+++
55304	PC(36:0)	PC	rs2001844	8	126478745	G	A	-0.0921607	0.0218545	2.53526e-05	-0.166	0.0351	2.301e-06	-0.1128	0.0186	1.23e-09	+++
55305	PC(36:0)	PC	rs6982636	8	126479315	A	G	-0.0926184	0.0218226	2.24815e-05	-0.166	0.0351	2.301e-06	-0.1131	0.0185	1.072e-09	---
55306	PC(36:0)	PC	rs6982502	8	126479362	T	C	-0.0888858	0.0218943	5.00389e-05	-0.1737	0.0352	8.102e-07	-0.1125	0.0186	1.427e-09	---
55307	PC(36:0)	PC	rs2980886	8	126480088	A	G	-0.0906069	0.0218502	3.44752e-05	-0.1666	0.0352	2.183e-06	-0.1118	0.0186	1.732e-09	---
55308	PC(36:0)	PC	rs66614050	8	126480526	T	C	-0.119445	0.0267893	8.54388e-06	-0.1648	0.0354	3.174e-06	-0.136	0.0214	1.923e-10	---
55309	PC(36:0)	PC	rs2980882	8	126480700	G	A	-0.0919202	0.0218293	2.60467e-05	-0.1636	0.0352	3.359e-06	-0.1118	0.0186	1.66e-09	+++
55310	PC(36:0)	PC	rs2980875	8	126481747	G	A	-0.091858	0.0218593	2.70025e-05	-0.1612	0.0353	5.008e-06	-0.1111	0.0186	2.294e-09	+++
55311	PC(36:0)	PC	rs2954021	8	126482077	G	A	-0.0931677	0.0219363	2.20782e-05	-0.1665	0.0352	2.242e-06	-0.1137	0.0186	1.019e-09	+++
55312	PC(36:0)	PC	rs2954022	8	126482621	A	C	-0.0918374	0.0218603	2.71372e-05	-0.1633	0.0353	3.763e-06	-0.1116	0.0186	1.901e-09	---
55313	PC(36:0)	PC	rs2954027	8	126485294	A	T	-0.0904132	0.0218367	3.53778e-05	-0.1671	0.0353	2.253e-06	-0.1116	0.0186	1.872e-09	---
55314	PC(36:0)	PC	rs2980860	8	126485337	G	A	-0.0895691	0.021843	4.20682e-05	-0.1641	0.0353	3.379e-06	-0.1102	0.0186	2.999e-09	+++
55315	PC(36:0)	PC	rs17321515	8	126486409	G	A	-0.0902573	0.021804	3.55622e-05	-0.1691	0.0352	1.53e-06	-0.1121	0.0185	1.436e-09	+++
55316	PC(36:0)	PC	rs2980868	8	126488235	T	C	-0.0917694	0.0218236	2.66924e-05	-0.1704	0.0352	1.262e-06	-0.1136	0.0185	8.884e-10	---
55317	PC(36:0)	PC	rs2980869	8	126488250	T	C	-0.0917902	0.0218232	2.65715e-05	-0.1697	0.0351	1.365e-06	-0.1135	0.0185	9.273e-10	---
55318	PC(36:0)	PC	rs2980871	8	126488930	G	A	-0.0914494	0.0220609	3.46908e-05	-0.1665	0.0356	2.868e-06	-0.1123	0.0187	2.108e-09	+++
55319	PC(36:0)	PC	rs2954029	8	126490972	T	A	-0.089861	0.0219286	4.25365e-05	-0.1646	0.0354	3.413e-06	-0.1105	0.0186	3.055e-09	+++
55320	PC(36:0)	PC	rs2954031	8	126491733	T	G	-0.083802	0.0221311	0.000154812	-0.1662	0.0358	3.461e-06	-0.1066	0.0188	1.502e-08	---
55321	PC(36:0)	PC	rs10808546	8	126495818	T	C	-0.0837241	0.0220571	0.000149349	-0.1661	0.0357	3.339e-06	-0.1065	0.0188	1.413e-08	---
55322	PC(36:0)	PC	rs28601761	8	126500031	G	C	-0.0963441	0.0223079	1.6029e-05	-0.1233	0.0361	0.0006405	-0.1038	0.019	4.538e-08	+++
55323	PC(36:0)	PC	rs112875651	8	126506694	A	G	-0.107488	0.0230282	3.16752e-06	-0.1238	0.037	0.0008318	-0.112	0.0196	1.013e-08	---
55324	PC(36:0)	PC	rs2649999	12	121380544	C	T	-0.113921	0.023545	1.34356e-06	-0.0971	0.0375	0.009514	-0.1092	0.0199	4.343e-08	+++
55325	PC(36:0)	PC	rs11065358	12	121384495	C	T	-0.108573	0.023297	3.22766e-06	-0.1093	0.0369	0.003078	-0.1088	0.0197	3.374e-08	+++
55326	PC(36:0)	PC	rs1696359	12	121388559	C	T	-0.107876	0.0231164	3.13117e-06	-0.1093	0.0368	0.003008	-0.1083	0.0196	3.206e-08	+++
55327	PC(36:0)	PC	rs2650000	12	121388962	C	A	-0.107192	0.023124	3.63843e-06	-0.1093	0.0369	0.003064	-0.1078	0.0196	3.789e-08	+++
55328	PC(36:0)	PC	rs2178463	12	121389721	G	A	-0.107332	0.023125	3.53768e-06	-0.1097	0.0369	0.002925	-0.108	0.0196	3.528e-08	+++
55329	PC(36:0)	PC	rs2701194	12	121390078	G	A	-0.107407	0.0231254	3.48408e-06	-0.1097	0.0369	0.002925	-0.1081	0.0196	3.475e-08	+++
55330	PC(36:0)	PC	rs2701175	12	121391671	A	C	-0.107649	0.0231178	3.28824e-06	-0.1086	0.0369	0.003255	-0.1079	0.0196	3.623e-08	---
55331	PC(36:0)	PC	rs1732391	12	121392341	T	C	-0.107699	0.0231176	3.2532e-06	-0.1086	0.0369	0.003276	-0.108	0.0196	3.606e-08	---
55332	PC(36:0)	PC	rs6489786	12	121397875	G	A	-0.109726	0.0230765	2.03491e-06	-0.1064	0.037	0.004025	-0.1088	0.0196	2.752e-08	+++
55333	PC(36:0)	PC	rs7954039	12	121398654	C	A	-0.10995	0.0230716	1.92972e-06	-0.1064	0.037	0.004025	-0.109	0.0196	2.611e-08	+++
55334	PC(36:0)	PC	rs7954331	12	121398657	T	G	-0.109935	0.0230708	1.93442e-06	-0.1064	0.037	0.004025	-0.1089	0.0196	2.617e-08	---
55335	PC(36:0)	PC	rs2251468	12	121405126	A	C	-0.110377	0.0230701	1.7585e-06	-0.1018	0.0369	0.005856	-0.108	0.0196	3.433e-08	---
55336	PC(36:0)	PC	rs2243616	12	121406370	T	G	-0.109471	0.0230732	2.14114e-06	-0.1011	0.037	0.006194	-0.1071	0.0196	4.395e-08	---
55337	PC(36:0)	PC	rs148608463	12	121413027	A	G	0.111324	0.0229421	1.25321e-06	0.0954	0.0369	0.009791	0.1069	0.0195	4.136e-08	+++
55338	PC(36:0)	PC	rs2255531	12	121414915	A	G	0.115494	0.0230017	5.30231e-07	0.0835	0.0371	0.02425	0.1066	0.0195	4.909e-08	+++
55339	PC(36:0)	PC	rs1169288	12	121416650	C	A	0.126105	0.0237425	1.13355e-07	0.1169	0.0382	0.002229	0.1235	0.0202	9.054e-10	---
55340	PC(36:0)	PC	rs2244608	12	121416988	G	A	0.12339	0.0236644	1.91835e-07	0.1194	0.0378	0.001582	0.1223	0.0201	1.088e-09	---
55341	PC(36:0)	PC	rs1169284	12	121419926	C	T	0.119576	0.0236548	4.44318e-07	0.1121	0.0379	0.003064	0.1175	0.0201	4.737e-09	---
55342	PC(36:0)	PC	rs7979473	12	121420260	G	A	-0.11189	0.0227074	8.56819e-07	-0.1	0.0367	0.006473	-0.1086	0.0193	1.877e-08	+++
55343	PC(36:0)	PC	rs7979478	12	121420263	G	A	-0.112311	0.022711	7.82598e-07	-0.1	0.0367	0.006473	-0.1089	0.0193	1.72e-08	+++
55344	PC(36:0)	PC	rs1183910	12	121420807	A	G	0.11901	0.0237503	5.58475e-07	0.1197	0.0378	0.001522	0.1192	0.0201	3.036e-09	+++
55345	PC(36:0)	PC	rs11065384	12	121423285	C	T	-0.114007	0.0237283	1.58943e-06	-0.1099	0.0376	0.003491	-0.1128	0.0201	1.887e-08	+++
55346	PC(36:0)	PC	rs7970695	12	121423376	A	G	-0.107985	0.0226314	1.87416e-06	-0.0974	0.0364	0.007431	-0.105	0.0192	4.617e-08	---
55347	PC(36:0)	PC	rs11065385	12	121423386	G	A	-0.114465	0.0237624	1.49446e-06	-0.1099	0.0376	0.003491	-0.1132	0.0201	1.777e-08	+++
55348	PC(36:0)	PC	rs9738226	12	121423659	G	A	-0.107661	0.0226015	1.95003e-06	-0.0975	0.0364	0.007433	-0.1048	0.0192	4.791e-08	+++
55349	PC(36:0)	PC	rs2393791	12	121423956	T	C	-0.107691	0.0225991	1.9327e-06	-0.0974	0.0364	0.007431	-0.1048	0.0192	4.752e-08	---
55350	PC(36:0)	PC	rs2393776	12	121424406	A	G	-0.107722	0.0225897	1.9008e-06	-0.0974	0.0364	0.007431	-0.1048	0.0192	4.675e-08	---
55351	PC(36:0)	PC	rs2243458	12	121424490	T	C	0.114125	0.0237109	1.52342e-06	0.1099	0.0376	0.003491	0.1129	0.0201	1.81e-08	+++
55352	PC(36:0)	PC	rs2393775	12	121424574	A	G	-0.107697	0.0225859	1.9037e-06	-0.0974	0.0364	0.007431	-0.1048	0.0192	4.681e-08	---
55353	PC(36:0)	PC	rs7310409	12	121424861	G	A	-0.107701	0.0225812	1.89249e-06	-0.0978	0.0364	0.007215	-0.1049	0.0192	4.518e-08	+++
55354	PC(36:0)	PC	rs1169292	12	121426478	T	C	0.113408	0.0236536	1.67149e-06	0.1019	0.0377	0.006851	0.1102	0.02	3.833e-08	+++
55355	PC(36:0)	PC	rs1169294	12	121426594	A	G	0.113729	0.0237073	1.64931e-06	0.1011	0.0377	0.007364	0.1102	0.0201	4.07e-08	+++
55356	PC(36:0)	PC	rs79202680	17	4692640	T	G	-0.679119	0.140511	1.41938e-06	-0.49	0.3338	0.142	-0.6507	0.1295	5.054e-07	-?-
55357	PC(36:0)	PC	rs6857	19	45392254	T	C	-0.0510517	0.0299422	0.0881426	-0.0706	0.0409	0.08422	-0.0579	0.0242	0.01659	---
55358	PC(36:0)	PC	rs157582	19	45396219	T	C	-0.0827489	0.0269382	0.00213394	-0.1039	0.0391	0.007884	-0.0895	0.0222	5.413e-05	---
55359	PC(36:0)	PC	rs429358	19	45411941	C	T	-0.0410801	0.0317121	0.19505	-0.1078	0.041	0.008638	-0.066	0.0251	0.008521	+++
55360	PC(36:0)	PC	rs7412	19	45412079	T	C	-0.257176	0.0403152	2.06648e-10	-0.1002	0.0756	0.1851	-0.2224	0.0356	4.037e-10	---
55361	PC(36:0)	PC	rs75627662	19	45413576	T	C	-0.146877	0.0275356	1.00103e-07	-0.0962	0.0535	0.07251	-0.1363	0.0245	2.622e-08	-?-
55362	PC(36:0)	PC	rs72654473	19	45414399	A	C	-0.213295	0.0361986	4.27122e-09	-0.1268	0.0603	0.03539	-0.1904	0.031	8.544e-10	---
55363	PC(36:0)	PC	rs445925	19	45415640	A	G	-0.211377	0.0362594	6.19919e-09	-0.1342	0.0596	0.02435	-0.1905	0.031	7.721e-10	---
55364	PC(36:0)	PC	rs483082	19	45416178	T	G	-0.13913	0.0266003	1.75924e-07	-0.1038	0.0506	0.04032	-0.1315	0.0235	2.353e-08	-?-
55365	PC(36:0)	PC	rs438811	19	45416741	T	C	-0.138391	0.0266667	2.18881e-07	-0.1032	0.0506	0.04155	-0.1308	0.0236	2.999e-08	-?-
55366	PC(36:0)	PC	rs390082	19	45416831	G	T	-0.211506	0.0363843	6.82863e-09	-0.1334	0.0595	0.02507	-0.1903	0.031	8.878e-10	+++
55367	PC(36:0)	PC	rs5117	19	45418790	C	T	-0.140808	0.0268764	1.67987e-07	-0.1063	0.0508	0.03618	-0.1333	0.0238	2.019e-08	+?+
55368	PC(36:6) (a)	PC	rs174528	11	61543499	C	T	-0.239395	0.0227385	1.34114e-25	-0.1387	0.0367	0.0001547	-0.2114	0.0193	7.348e-28	+++
55369	PC(36:6) (a)	PC	rs174529	11	61543961	C	T	-0.242226	0.0227222	3.4725e-26	-0.1462	0.0368	7.097e-05	-0.2157	0.0193	6.543e-29	+++
55370	PC(36:6) (a)	PC	rs174530	11	61546592	G	A	-0.241376	0.0226808	4.21663e-26	-0.1363	0.0368	0.0002075	-0.2124	0.0193	3.621e-28	+++
55371	PC(36:6) (a)	PC	rs7943728	11	61547068	A	G	-0.151651	0.0286281	1.28253e-07	-0.1519	0.0469	0.001202	-0.1517	0.0244	5.342e-10	---
55372	PC(36:6) (a)	PC	rs108499	11	61547237	T	C	-0.231105	0.0230324	1.97442e-23	-0.124	0.0378	0.001048	-0.2021	0.0197	9.142e-25	---
55373	PC(36:6) (a)	PC	rs174532	11	61548874	A	G	0.14517	0.02357	7.91544e-10	0.0808	0.0386	0.03646	0.1277	0.0201	2.191e-10	+++
55374	PC(36:6) (a)	PC	rs174533	11	61549025	A	G	-0.252799	0.0227485	3.0382e-28	-0.1541	0.0371	3.326e-05	-0.2259	0.0194	2.469e-31	---
55375	PC(36:6) (a)	PC	rs174534	11	61549458	G	A	-0.235325	0.0227536	8.90475e-25	-0.1268	0.0376	0.000733	-0.2062	0.0195	3.129e-26	+++
55376	PC(36:6) (a)	PC	rs174535	11	61551356	C	T	-0.251472	0.0227032	4.47324e-28	-0.1583	0.037	1.901e-05	-0.226	0.0194	1.654e-31	+++
55377	PC(36:6) (a)	PC	rs174536	11	61551927	C	A	-0.251033	0.022735	6.52096e-28	-0.1583	0.037	1.933e-05	-0.2257	0.0194	2.418e-31	+++
55378	PC(36:6) (a)	PC	rs174537	11	61552680	T	G	-0.252226	0.0227462	3.99528e-28	-0.1571	0.0371	2.257e-05	-0.2262	0.0194	1.858e-31	---
55379	PC(36:6) (a)	PC	rs61896141	11	61556039	C	A	-0.155953	0.0285698	5.22952e-08	-0.162	0.0468	0.0005371	-0.1576	0.0244	1.028e-10	+++
55380	PC(36:6) (a)	PC	rs102275	11	61557803	C	T	-0.253055	0.0226547	1.55013e-28	-0.1581	0.0371	2.032e-05	-0.2273	0.0193	6.727e-32	+++
55381	PC(36:6) (a)	PC	rs102274	11	61557826	C	T	-0.252938	0.0227447	2.83297e-28	-0.1538	0.0372	3.472e-05	-0.2259	0.0194	2.402e-31	+++
55382	PC(36:6) (a)	PC	rs174538	11	61560081	A	G	-0.243161	0.0231179	1.57054e-25	-0.1493	0.0382	9.457e-05	-0.218	0.0198	3.019e-28	---
55383	PC(36:6) (a)	PC	rs4246215	11	61564299	T	G	-0.239337	0.0225543	6.67779e-26	-0.1446	0.0369	8.859e-05	-0.2136	0.0192	1.277e-28	---
55384	PC(36:6) (a)	PC	rs174541	11	61565908	C	T	-0.239662	0.0225512	5.66208e-26	-0.1422	0.0369	0.0001155	-0.2131	0.0192	1.607e-28	+++
55385	PC(36:6) (a)	PC	rs174544	11	61567753	A	C	-0.242491	0.0234975	1.27271e-24	-0.1705	0.0385	9.6e-06	-0.223	0.0201	1.06e-28	---
55386	PC(36:6) (a)	PC	rs174545	11	61569306	G	C	-0.254307	0.0227454	1.47139e-28	-0.1516	0.0371	4.431e-05	-0.2263	0.0194	1.881e-31	+++
55387	PC(36:6) (a)	PC	rs174546	11	61569830	T	C	-0.254315	0.0227453	1.46515e-28	-0.1516	0.0371	4.431e-05	-0.2263	0.0194	1.874e-31	---
55388	PC(36:6) (a)	PC	rs174547	11	61570783	C	T	-0.254379	0.0227458	1.42554e-28	-0.1516	0.0371	4.431e-05	-0.2263	0.0194	1.827e-31	+++
55389	PC(36:6) (a)	PC	rs174548	11	61571348	G	C	-0.240301	0.0234404	2.46048e-24	-0.1727	0.0384	6.763e-06	-0.2219	0.02	1.333e-28	+++
55390	PC(36:6) (a)	PC	rs174549	11	61571382	A	G	-0.242704	0.0235026	1.19026e-24	-0.1711	0.0385	8.853e-06	-0.2233	0.0201	9.018e-29	---
55391	PC(36:6) (a)	PC	rs174550	11	61571478	C	T	-0.254346	0.0227468	1.45659e-28	-0.1516	0.0371	4.431e-05	-0.2263	0.0194	1.864e-31	+++
55392	PC(36:6) (a)	PC	rs4564341	11	61573540	T	C	-0.287274	0.0400937	8.95291e-13	-0.1127	0.0667	0.09111	-0.2409	0.0344	2.362e-12	---
55393	PC(36:6) (a)	PC	rs174553	11	61575158	G	A	-0.254469	0.0227459	1.36809e-28	-0.1516	0.0371	4.431e-05	-0.2264	0.0194	1.757e-31	+++
55394	PC(36:6) (a)	PC	rs174554	11	61579463	G	A	-0.254673	0.0227361	1.17546e-28	-0.151	0.0372	4.874e-05	-0.2265	0.0194	1.706e-31	+++
55395	PC(36:6) (a)	PC	rs174555	11	61579760	C	T	-0.242273	0.0235059	1.45706e-24	-0.172	0.0386	8.214e-06	-0.2232	0.0201	9.8e-29	+++
55396	PC(36:6) (a)	PC	rs174556	11	61580635	T	C	-0.242358	0.0234966	1.34608e-24	-0.173	0.0386	7.385e-06	-0.2236	0.0201	7.911e-29	---
55397	PC(36:6) (a)	PC	rs174559	11	61581656	A	G	-0.233077	0.0240195	5.24692e-22	-0.1698	0.04	2.21e-05	-0.2163	0.0206	8.334e-26	---
55398	PC(36:6) (a)	PC	rs174560	11	61581764	C	T	-0.239966	0.0234453	2.90881e-24	-0.1758	0.0384	4.81e-06	-0.2226	0.02	1.011e-28	+++
55399	PC(36:6) (a)	PC	rs174561	11	61582708	C	T	-0.242466	0.0235101	1.36486e-24	-0.1746	0.0387	6.328e-06	-0.2242	0.0201	6.54e-29	+++
55400	PC(36:6) (a)	PC	rs174562	11	61585144	G	A	-0.254871	0.0227468	1.13304e-28	-0.1562	0.0375	3.103e-05	-0.2283	0.0194	7.909e-32	+++
55401	PC(36:6) (a)	PC	rs174564	11	61588305	G	A	-0.253539	0.0227351	1.94779e-28	-0.1574	0.0372	2.329e-05	-0.2274	0.0194	9.87e-32	+++
55402	PC(36:6) (a)	PC	rs28456	11	61589481	G	A	-0.240072	0.0234584	2.93187e-24	-0.1766	0.0385	4.577e-06	-0.2229	0.02	9.5e-29	+++
55403	PC(36:6) (a)	PC	rs174565	11	61591636	G	C	-0.259816	0.0318135	4.01603e-16	-0.0836	0.0539	0.1212	-0.2143	0.0274	5.212e-15	+++
55404	PC(36:6) (a)	PC	rs174566	11	61592362	G	A	-0.252028	0.0226892	3.11354e-28	-0.1614	0.0372	1.405e-05	-0.2274	0.0194	7.598e-32	+++
55405	PC(36:6) (a)	PC	rs174567	11	61593005	G	A	-0.2525	0.0226884	2.47284e-28	-0.1606	0.0372	1.551e-05	-0.2275	0.0194	7.04e-32	+++
55406	PC(36:6) (a)	PC	rs174568	11	61593816	T	C	-0.253566	0.0227336	1.95157e-28	-0.1588	0.0372	1.975e-05	-0.2278	0.0194	7.68e-32	---
55407	PC(36:6) (a)	PC	rs968567	11	61595564	T	C	-0.154684	0.0284421	5.86709e-08	-0.1593	0.0467	0.0006465	-0.1559	0.0243	1.369e-10	---
55408	PC(36:6) (a)	PC	rs99780	11	61596633	T	C	-0.251104	0.0226783	4.58222e-28	-0.1612	0.0372	1.426e-05	-0.2267	0.0194	1.107e-31	---
55409	PC(36:6) (a)	PC	rs174570	11	61597212	T	C	-0.259324	0.0317628	4.09814e-16	-0.0872	0.0537	0.1044	-0.2147	0.0273	4.051e-15	---
55410	PC(36:6) (a)	PC	rs1535	11	61597972	G	A	-0.255958	0.0227154	5.70739e-29	-0.1627	0.037	1.1e-05	-0.2304	0.0194	1.137e-32	+++
55411	PC(36:6) (a)	PC	rs174572	11	61598288	T	C	-0.19198	0.0250041	2.12661e-14	-0.1428	0.0402	0.0003852	-0.1783	0.0212	4.658e-17	---
55412	PC(36:6) (a)	PC	rs61897793	11	61599347	A	G	-0.15375	0.0284684	7.23365e-08	-0.1532	0.047	0.001123	-0.1536	0.0244	2.843e-10	---
55413	PC(36:6) (a)	PC	rs174573	11	61600327	A	G	-0.191295	0.0250069	2.64585e-14	-0.1411	0.0403	0.0004564	-0.1773	0.0212	6.963e-17	---
55414	PC(36:6) (a)	PC	rs174574	11	61600342	C	A	0.252205	0.0227217	3.38668e-28	0.1607	0.037	1.42e-05	0.2272	0.0194	8.886e-32	---
55415	PC(36:6) (a)	PC	rs2524296	11	61601378	T	C	-0.271167	0.0391647	4.98949e-12	-0.1274	0.065	0.05007	-0.2329	0.0336	3.864e-12	---
55416	PC(36:6) (a)	PC	rs2845574	11	61601872	T	C	-0.271766	0.0391892	4.61927e-12	-0.1266	0.0649	0.05111	-0.233	0.0335	3.788e-12	---
55417	PC(36:6) (a)	PC	rs2845573	11	61601908	G	A	-0.270909	0.0391534	5.15219e-12	-0.1266	0.0649	0.05111	-0.2324	0.0335	4.14e-12	+++
55418	PC(36:6) (a)	PC	rs174575	11	61602003	G	C	-0.188749	0.0249179	4.59064e-14	-0.1384	0.0402	0.0005806	-0.1748	0.0212	1.566e-16	+++
55419	PC(36:6) (a)	PC	rs2727270	11	61603237	T	C	-0.226353	0.0333841	1.38029e-11	-0.1639	0.0553	0.003019	-0.2096	0.0286	2.185e-13	---
55420	PC(36:6) (a)	PC	rs2727271	11	61603358	T	A	-0.226298	0.0333816	1.39096e-11	-0.1614	0.0552	0.003473	-0.2089	0.0286	2.606e-13	+++
55421	PC(36:6) (a)	PC	rs174576	11	61603510	A	C	-0.252777	0.0227189	2.58041e-28	-0.1575	0.037	2.083e-05	-0.2267	0.0194	1.148e-31	---
55422	PC(36:6) (a)	PC	rs2524299	11	61604782	T	A	-0.216601	0.0330772	6.52609e-11	-0.1537	0.0544	0.004677	-0.1996	0.0283	1.614e-12	+++
55423	PC(36:6) (a)	PC	rs174577	11	61604814	A	C	-0.253578	0.022686	1.47169e-28	-0.1595	0.037	1.619e-05	-0.2279	0.0193	4.785e-32	---
55424	PC(36:6) (a)	PC	rs2072113	11	61604967	T	C	-0.223224	0.0333549	2.51109e-11	-0.1674	0.0549	0.002299	-0.2082	0.0285	2.824e-13	---
55425	PC(36:6) (a)	PC	rs2072114	11	61605215	G	A	-0.21531	0.0324932	3.91739e-11	-0.1848	0.0538	0.0005904	-0.2072	0.0278	9.449e-14	+++
55426	PC(36:6) (a)	PC	rs174578	11	61605499	A	T	-0.253796	0.0226713	1.21456e-28	-0.1595	0.037	1.619e-05	-0.2281	0.0193	4.002e-32	---
55427	PC(36:6) (a)	PC	rs174579	11	61605613	T	C	-0.195363	0.0263076	1.36865e-13	-0.0996	0.0435	0.02202	-0.1697	0.0225	4.711e-14	---
55428	PC(36:6) (a)	PC	rs174580	11	61606642	G	A	-0.256049	0.0226949	4.64139e-29	-0.159	0.0371	1.781e-05	-0.2296	0.0194	1.857e-32	+++
55429	PC(36:6) (a)	PC	rs174581	11	61606683	A	G	-0.256676	0.0227023	3.56774e-29	-0.159	0.0371	1.781e-05	-0.23	0.0194	1.46e-32	---
55430	PC(36:6) (a)	PC	rs174582	11	61607168	G	A	-0.196001	0.0263872	1.34772e-13	-0.0966	0.0435	0.02633	-0.1693	0.0226	6.245e-14	+++
55431	PC(36:6) (a)	PC	rs2727265	11	61609004	A	C	-0.265595	0.0394872	1.94198e-11	-0.1194	0.065	0.06617	-0.2262	0.0337	2.056e-11	---
55432	PC(36:6) (a)	PC	rs174583	11	61609750	T	C	-0.257588	0.0227972	3.83146e-29	-0.1569	0.037	2.186e-05	-0.2299	0.0194	2.266e-32	---
55433	PC(36:6) (a)	PC	rs174584	11	61610750	A	G	-0.257803	0.0227826	3.19541e-29	-0.1635	0.0371	1.06e-05	-0.232	0.0194	6.611e-33	---
55434	PC(36:6) (a)	PC	rs2526680	11	61611216	T	C	-0.266603	0.0394763	1.61187e-11	-0.1272	0.0645	0.04862	-0.2286	0.0337	1.124e-11	---
55435	PC(36:6) (a)	PC	rs174585	11	61611694	A	G	-0.195939	0.0265522	1.92698e-13	-0.0977	0.0441	0.02666	-0.1698	0.0227	8.317e-14	---
55436	PC(36:6) (a)	PC	rs174587	11	61612830	T	C	-0.192011	0.0270543	1.49818e-12	-0.0893	0.0452	0.0484	-0.1649	0.0232	1.212e-12	---
55437	PC(36:6) (a)	PC	rs93923	11	61613745	T	C	-0.191554	0.0270488	1.66818e-12	-0.0902	0.0454	0.04713	-0.165	0.0232	1.242e-12	---
55438	PC(36:6) (a)	PC	rs2845572	11	61614595	A	G	-0.270624	0.0380213	1.26603e-12	-0.1222	0.0622	0.04952	-0.2302	0.0324	1.273e-12	---
55439	PC(36:6) (a)	PC	rs174589	11	61615803	G	C	-0.194901	0.0271435	8.25224e-13	-0.0844	0.0459	0.06584	-0.1662	0.0234	1.107e-12	+++
55440	PC(36:6) (a)	PC	rs2851682	11	61616012	G	A	-0.273828	0.0377437	4.69858e-13	-0.1247	0.0616	0.04307	-0.2331	0.0322	4.376e-13	+++
55441	PC(36:6) (a)	PC	rs174590	11	61616977	C	G	-0.195733	0.027098	6.0284e-13	-0.0888	0.0459	0.05287	-0.1681	0.0233	5.851e-13	---
55442	PC(36:6) (a)	PC	rs174591	11	61617676	A	T	-0.189633	0.0255161	1.34497e-13	-0.128	0.0423	0.002474	-0.1732	0.0218	2.245e-15	---
55443	PC(36:6) (a)	PC	rs2727263	11	61618012	T	C	-0.282674	0.0403647	2.88148e-12	-0.071	0.0686	0.3005	-0.2282	0.0348	5.379e-11	---
55444	PC(36:6) (a)	PC	rs61897795	11	61618169	G	A	-0.16853	0.030583	3.85386e-08	-0.1075	0.0511	0.03555	-0.1524	0.0262	6.318e-09	+++
55445	PC(36:6) (a)	PC	rs174592	11	61618608	G	A	-0.251346	0.0227225	5.083e-28	-0.1223	0.0483	0.01135	-0.228	0.0206	1.448e-28	+?+
55446	PC(36:6) (a)	PC	rs174593	11	61618831	C	T	-0.178825	0.0250865	1.23519e-12	-0.102	0.0545	0.06122	-0.1654	0.0228	3.931e-13	+?+
55447	PC(36:6) (a)	PC	rs174594	11	61619829	A	C	0.25032	0.0227548	9.59722e-28	0.1201	0.0484	0.01312	0.2268	0.0206	3.381e-28	+?+
55448	PC(36:6) (a)	PC	rs174595	11	61619893	T	C	-0.177591	0.0264774	2.25675e-11	-0.0716	0.0456	0.1165	-0.1509	0.0229	4.422e-11	---
55449	PC(36:6) (a)	PC	rs174597	11	61621040	C	G	-0.170249	0.026154	8.43564e-11	-0.1022	0.0578	0.07738	-0.1587	0.0238	2.757e-11	-?-
55450	PC(36:6) (a)	PC	rs174598	11	61621194	A	G	-0.247251	0.0232807	5.30843e-26	-0.1038	0.0505	0.03985	-0.2221	0.0211	8.13e-26	-?-
55451	PC(36:6) (a)	PC	rs174599	11	61621556	C	G	-0.251847	0.0227785	5.34185e-28	-0.1206	0.0482	0.01238	-0.2279	0.0206	1.848e-28	-?-
55452	PC(36:6) (a)	PC	rs174600	11	61622227	C	T	-0.246228	0.0232926	8.73419e-26	-0.1297	0.0507	0.01057	-0.2259	0.0212	1.356e-26	+?+
55453	PC(36:6) (a)	PC	rs174601	11	61623140	T	C	-0.252192	0.0228372	6.02015e-28	-0.1342	0.0482	0.005347	-0.2306	0.0206	5.584e-29	-?-
55454	PC(36:6) (a)	PC	rs2526678	11	61623793	A	G	-0.288952	0.039465	2.8886e-13	-0.1009	0.0683	0.1397	-0.2419	0.0342	1.45e-12	---
55455	PC(36:6) (a)	PC	rs97384	11	61624181	C	T	0.252408	0.0229485	9.4043e-28	0.1256	0.048	0.008805	0.2288	0.0207	2.142e-28	-?-
55456	PC(36:6) (a)	PC	rs174603	11	61626206	A	G	-0.21751	0.0236332	5.2354e-20	-0.0682	0.0504	0.1759	-0.1906	0.0214	5.245e-19	-?-
55457	PC(36:6) (a)	PC	rs174604	11	61626270	G	C	-0.220036	0.0228166	9.48621e-22	-0.0699	0.0488	0.1522	-0.1931	0.0207	9.38e-21	+?+
55458	PC(36:6) (a)	PC	rs174605	11	61626921	T	G	-0.201032	0.0239505	6.25767e-17	-0.0544	0.0397	0.1707	-0.1619	0.0205	2.927e-15	---
55459	PC(36:6) (a)	PC	rs174606	11	61626973	T	G	-0.188998	0.0221596	1.99241e-17	-0.0473	0.0463	0.3075	-0.1626	0.02	4.138e-16	-?-
55460	PC(36:6) (a)	PC	rs174607	11	61627321	C	G	-0.210862	0.0247583	2.19614e-17	-0.0344	0.0414	0.4057	-0.1644	0.0213	1.015e-14	---
55461	PC(36:6) (a)	PC	rs174608	11	61627484	G	A	-0.199527	0.0237983	6.83135e-17	-0.0515	0.0393	0.1903	-0.1598	0.0204	4.173e-15	+++
55462	PC(36:6) (a)	PC	rs174609	11	61627811	C	T	-0.192629	0.0220903	3.88103e-18	-0.0498	0.0357	0.163	-0.1531	0.0188	3.658e-16	+++
55463	PC(36:6) (a)	PC	rs174610	11	61627833	G	A	-0.193155	0.0220849	3.09433e-18	-0.0522	0.0358	0.1447	-0.1543	0.0188	2.239e-16	+++
55464	PC(36:6) (a)	PC	rs174611	11	61627881	C	T	-0.198399	0.0237542	8.91091e-17	-0.0536	0.039	0.1696	-0.1593	0.0203	4.195e-15	+++
55465	PC(36:6) (a)	PC	rs174612	11	61628266	G	C	-0.19258	0.022086	3.90541e-18	-0.052	0.0358	0.1462	-0.1538	0.0188	2.78e-16	+++
55466	PC(36:6) (a)	PC	rs174613	11	61628492	A	G	-0.192616	0.0220957	3.9793e-18	-0.0498	0.0357	0.163	-0.1531	0.0188	3.733e-16	---
55467	PC(36:6) (a)	PC	rs174614	11	61628915	C	T	-0.193109	0.022107	3.40888e-18	-0.0493	0.0357	0.1674	-0.1533	0.0188	3.494e-16	+++
55468	PC(36:6) (a)	PC	rs174615	11	61628964	A	T	-0.193085	0.0221051	3.41884e-18	-0.0493	0.0357	0.1675	-0.1533	0.0188	3.486e-16	---
55469	PC(36:6) (a)	PC	rs174616	11	61629122	A	G	-0.193127	0.022108	3.39784e-18	-0.0495	0.0358	0.1667	-0.1535	0.0188	3.367e-16	---
55470	PC(36:6) (a)	PC	rs174617	11	61629166	G	A	-0.193678	0.0221032	2.69394e-18	-0.0467	0.0358	0.1921	-0.1531	0.0188	3.915e-16	+++
55471	PC(36:6) (a)	PC	rs174618	11	61629322	C	T	-0.174672	0.0221748	4.1567e-15	-0.0372	0.0359	0.299	-0.1367	0.0189	4.299e-13	+++
55472	PC(36:6) (a)	PC	rs113003506	11	61629377	T	C	-0.2188	0.0341887	1.69571e-10	0.0714	0.0579	0.2179	-0.1438	0.0294	1.033e-06	--+
55473	PC(36:6) (a)	PC	rs174619	11	61629666	G	A	0.193349	0.022162	3.74748e-18	0.0458	0.036	0.2027	0.1528	0.0189	5.68e-16	---
55474	PC(36:6) (a)	PC	rs174620	11	61629747	G	A	-0.17382	0.0221765	5.65704e-15	-0.0384	0.0358	0.2839	-0.1363	0.0189	4.855e-13	+++
55475	PC(36:6) (a)	PC	rs174621	11	61630104	A	G	-0.136638	0.0264489	2.61252e-07	-0.1172	0.0439	0.007555	-0.1314	0.0226	6.495e-09	---
55476	PC(36:6) (a)	PC	rs174622	11	61631927	A	G	-0.136572	0.0264191	2.5718e-07	-0.1191	0.0438	0.006551	-0.1319	0.0226	5.514e-09	---
55477	PC(36:6) (a)	PC	rs11539526	11	61633770	T	C	-0.216696	0.0344875	3.58754e-10	0.0551	0.0576	0.3389	-0.145	0.0296	9.61e-07	--+
55478	PC(36:6) (a)	PC	rs77167250	11	61633947	T	C	-0.216038	0.0345361	4.28485e-10	0.0681	0.0577	0.2376	-0.1411	0.0296	1.928e-06	--+
55479	PC(36:6) (a)	PC	rs113268188	11	61634829	G	T	-0.215641	0.0345423	4.64215e-10	0.0681	0.0577	0.2376	-0.1408	0.0296	2.038e-06	++-
55480	PC(36:6) (a)	PC	rs17764324	11	61635088	T	G	-0.216365	0.0346335	4.51242e-10	0.0714	0.0578	0.2169	-0.1404	0.0297	2.309e-06	--+
55481	PC(36:6) (a)	PC	rs17831757	11	61635200	C	T	-0.216158	0.0346305	4.67098e-10	0.0714	0.0578	0.2169	-0.1402	0.0297	2.361e-06	++-
55482	PC(36:6) (a)	PC	rs174623	11	61635294	A	G	0.191529	0.0220557	5.34372e-18	0.0444	0.0354	0.2104	0.1505	0.0187	9.368e-16	+++
55483	PC(36:6) (a)	PC	rs6591662	11	61635814	G	A	0.216754	0.0347013	4.54107e-10	-0.0647	0.0579	0.2641	0.1424	0.0298	1.716e-06	--+
55484	PC(36:6) (a)	PC	rs6591663	11	61635992	A	G	0.21663	0.0346956	4.61495e-10	-0.0647	0.0579	0.2641	0.1423	0.0298	1.732e-06	++-
55485	PC(36:6) (a)	PC	rs174625	11	61636013	T	A	0.169696	0.0223313	3.58269e-14	0.0344	0.0476	0.4703	0.1453	0.0202	6.662e-13	-?-
55486	PC(36:6) (a)	PC	rs7395424	11	61636017	T	A	0.218017	0.0347281	3.71564e-10	-0.0651	0.0579	0.2615	0.1432	0.0298	1.53e-06	--+
55487	PC(36:6) (a)	PC	rs11230815	11	61636126	C	G	0.216603	0.0346929	4.62398e-10	-0.0649	0.0579	0.2621	0.1422	0.0298	1.764e-06	++-
55488	PC(36:6) (a)	PC	rs11230816	11	61636253	C	G	0.214518	0.0347153	6.93003e-10	-0.0647	0.0579	0.2641	0.1407	0.0298	2.288e-06	++-
55489	PC(36:6) (a)	PC	rs11230817	11	61636255	T	C	0.216459	0.0346908	4.7357e-10	-0.0647	0.0579	0.2641	0.1422	0.0298	1.76e-06	++-
55490	PC(36:6) (a)	PC	rs174626	11	61637057	A	G	0.191435	0.0220241	4.97605e-18	0.0514	0.0355	0.1476	0.1525	0.0187	3.698e-16	+++
55491	PC(36:6) (a)	PC	rs7394459	11	61637349	T	C	0.210573	0.0344661	1.07202e-09	-0.0552	0.0576	0.3384	0.1406	0.0296	2.013e-06	++-
55492	PC(36:6) (a)	PC	rs174628	11	61637587	C	T	-0.133003	0.0262706	4.52892e-07	-0.1341	0.0435	0.002071	-0.1333	0.0225	3.105e-09	+++
55493	PC(36:6) (a)	PC	rs7104849	11	61638044	A	G	0.210136	0.0344088	1.08885e-09	-0.0601	0.0576	0.2968	0.1391	0.0295	2.487e-06	++-
55494	PC(36:6) (a)	PC	rs10897181	11	61638234	C	G	0.208531	0.034444	1.51022e-09	-0.0578	0.0577	0.3166	0.1386	0.0296	2.798e-06	++-
55495	PC(36:6) (a)	PC	rs79479642	11	61638953	T	G	-0.206653	0.0345139	2.27278e-09	0.0633	0.0583	0.2773	-0.1365	0.0297	4.27e-06	--+
55496	PC(36:6) (a)	PC	rs7118175	11	61639358	T	C	0.257407	0.0404702	2.19284e-10	0.0953	0.0707	0.1779	0.2174	0.0351	6.028e-10	+++
55497	PC(36:6) (a)	PC	rs422249	11	61639488	C	T	0.191689	0.0228964	7.9537e-17	0.086	0.0383	0.02456	0.1638	0.0196	7.513e-17	---
55498	PC(36:6) (a)	PC	rs174448	11	61639573	A	G	0.202194	0.0225916	5.70622e-19	0.0905	0.0375	0.01589	0.1725	0.0194	5.034e-19	+++
55499	PC(36:6) (a)	PC	rs174449	11	61640379	A	G	0.203357	0.0225218	2.82134e-19	0.0864	0.037	0.01965	0.1718	0.0192	4.371e-19	+++
55500	PC(36:6) (a)	PC	rs174450	11	61641542	T	G	0.175196	0.0219294	1.71715e-15	0.0534	0.0353	0.1307	0.1413	0.0186	3.316e-14	+++
55501	PC(36:6) (a)	PC	rs174451	11	61642763	T	C	-0.128778	0.0258485	6.64788e-07	-0.1251	0.0432	0.003811	-0.1278	0.0222	8.372e-09	---
55502	PC(36:6) (a)	PC	rs174453	11	61645967	G	C	-0.176887	0.0289569	1.08835e-09	-0.1006	0.0464	0.03022	-0.1555	0.0246	2.454e-10	+++
55503	PC(36:6) (a)	PC	rs174634	11	61647387	C	G	0.152024	0.0250381	1.39665e-09	0.114	0.0405	0.004827	0.1415	0.0213	3.01e-11	+++
55504	PC(36:6) (a)	PC	rs174635	11	61647427	G	T	0.151989	0.0250372	1.40653e-09	0.1154	0.0404	0.004334	0.1418	0.0213	2.681e-11	---
55505	PC(36:6) (a)	PC	rs174454	11	61650747	A	G	0.154271	0.0252069	1.03913e-09	0.105	0.0411	0.01071	0.1408	0.0215	5.69e-11	+++
55506	PC(36:6) (a)	PC	rs1000778	11	61655305	G	A	0.149895	0.0247883	1.62143e-09	0.1097	0.0401	0.006173	0.1388	0.0211	4.606e-11	---
55507	PC(36:6) (a)	PC	rs174455	11	61656117	A	G	0.177644	0.0227081	6.62276e-15	0.0683	0.0372	0.0659	0.1479	0.0194	2.276e-14	+++
55508	PC(36:6) (a)	PC	rs174456	11	61656182	A	C	0.150074	0.0248117	1.606e-09	0.1074	0.0401	0.007367	0.1382	0.0211	5.63e-11	+++
55509	PC(36:6) (a)	PC	rs1151144	11	61656585	C	T	0.150237	0.0248334	1.59325e-09	0.1077	0.0401	0.007235	0.1385	0.0211	5.471e-11	---
55510	PC(36:6) (a)	PC	rs1295988	11	61656658	C	A	0.150269	0.0248388	1.59372e-09	0.1078	0.0401	0.007188	0.1385	0.0211	5.44e-11	---
55511	PC(36:6) (a)	PC	rs174457	11	61656975	C	T	0.150572	0.0248555	1.5153e-09	0.1092	0.0402	0.006528	0.1391	0.0211	4.625e-11	---
55512	PC(36:6) (a)	PC	rs174458	11	61656995	T	C	0.184083	0.0235985	7.73235e-15	0.0944	0.0384	0.01403	0.1595	0.0201	2.151e-15	+++
55513	PC(36:6) (a)	PC	rs174459	11	61657050	T	C	0.150752	0.0248714	1.48418e-09	0.1079	0.0402	0.00719	0.1389	0.0211	5.09e-11	+++
55514	PC(36:6) (a)	PC	rs174460	11	61657110	T	C	0.184203	0.0236032	7.52162e-15	0.0944	0.0384	0.01403	0.1596	0.0201	2.102e-15	+++
55515	PC(36:6) (a)	PC	rs174461	11	61657401	C	A	0.150545	0.0248774	1.57674e-09	0.1032	0.0403	0.01052	0.1375	0.0212	8.376e-11	---
55516	PC(36:6) (a)	PC	rs174462	11	61657666	A	G	-0.174018	0.0295832	4.35077e-09	-0.0683	0.0468	0.1445	-0.1438	0.025	8.825e-09	---
55517	PC(36:6) (a)	PC	rs174463	11	61657838	A	G	0.149452	0.024903	2.14379e-09	0.1032	0.0403	0.01052	0.1367	0.0212	1.114e-10	+++
55518	PC(36:6) (a)	PC	rs174464	11	61657926	G	A	0.150699	0.0248998	1.56899e-09	0.1032	0.0403	0.01052	0.1376	0.0212	8.362e-11	---
55519	PC(36:6) (a)	PC	rs693672	11	61658629	C	T	0.165426	0.0293355	1.81465e-08	0.072	0.0461	0.1188	0.1385	0.0248	2.201e-08	---
55520	PC(36:6) (a)	PC	rs174465	11	61658800	T	C	0.177907	0.0236183	6.06169e-14	0.0867	0.0386	0.02475	0.1531	0.0201	3.029e-14	+++
55521	PC(36:6) (a)	PC	rs174466	11	61659296	G	A	0.15179	0.0248815	1.16714e-09	0.0993	0.0408	0.01504	0.1376	0.0212	9.484e-11	---
55522	PC(36:6) (a)	PC	rs174468	11	61663691	A	G	0.14938	0.0222017	1.91279e-11	0.008	0.036	0.8253	0.1105	0.0189	5.083e-09	+-+
55523	PC(36:6) (a)	PC	rs174469	11	61667443	T	C	-0.177811	0.029409	1.62186e-09	-0.0558	0.0482	0.247	-0.1447	0.0251	8.243e-09	---
55524	PC(36:6) (a)	PC	rs174470	11	61669608	A	G	-0.177382	0.0295647	2.1665e-09	-0.0548	0.0489	0.2629	-0.1446	0.0253	1.104e-08	---
55525	PC(36:6) (a)	PC	rs174471	11	61670037	T	C	0.147396	0.0221363	3.06904e-11	0.0106	0.0362	0.7709	0.1102	0.0189	5.414e-09	+-+
55526	PC(36:6) (a)	PC	rs1151139	11	61671156	T	C	-0.177028	0.0296438	2.5782e-09	-0.0587	0.0487	0.2283	-0.1451	0.0253	1.016e-08	---
55527	PC(36:6) (a)	PC	rs174473	11	61672235	C	T	-0.153316	0.0270223	1.48737e-08	-0.0675	0.0546	0.2167	-0.1364	0.0242	1.769e-08	+?+
55528	PC(36:6) (a)	PC	rs174474	11	61672265	C	T	-0.149717	0.0269447	2.9197e-08	-0.0659	0.0545	0.226	-0.1332	0.0242	3.446e-08	+?+
55529	PC(36:6) (a)	PC	rs174475	11	61672645	C	G	0.144803	0.0220288	5.46615e-11	0.0062	0.0469	0.8945	0.1197	0.0199	1.912e-09	+?+
55530	PC(36:6) (a)	PC	rs174476	11	61674118	T	C	0.147941	0.022104	2.43356e-11	0.0079	0.0362	0.827	0.1099	0.0189	5.722e-09	+-+
55531	PC(36:6) (a)	PC	rs174477	11	61675644	C	T	-0.151066	0.0314215	1.57979e-06	-0.0418	0.052	0.4219	-0.1218	0.0269	5.886e-06	+++
55532	PC(36:6) (a)	PC	rs666870	11	61677479	A	G	0.145453	0.0220228	4.40504e-11	0.0056	0.0359	0.8758	0.1072	0.0188	1.116e-08	+-+
55533	PC(36:6) (a)	PC	rs174478	11	61678576	G	T	0.145936	0.0219995	3.62869e-11	0.0056	0.0358	0.8758	0.1074	0.0187	9.926e-09	-+-
55534	PC(36:6) (a)	PC	rs174479	11	61678754	G	C	-0.175055	0.0295558	3.44434e-09	-0.0561	0.0603	0.3529	-0.152	0.0265	1.018e-08	+?+
55535	PC(36:6) (a)	PC	rs72999033	19	19366632	T	C	-0.22142	0.0436028	3.93727e-07	-0.1652	0.0756	0.02886	-0.2074	0.0378	4.003e-08	-+-
55536	PC(36:6) (a)	PC	rs58542926	19	19379549	T	C	-0.239919	0.0403179	2.84493e-09	-0.2346	0.0701	0.0008154	-0.2386	0.0349	8.652e-12	---
55537	PC(36:6) (a)	PC	rs8107974	19	19388500	T	A	-0.245994	0.0399411	7.88349e-10	-0.2282	0.0696	0.001044	-0.2416	0.0346	3.09e-12	+++
55538	PC(36:6) (a)	PC	rs10401969	19	19407718	C	T	-0.247439	0.0401881	7.97917e-10	-0.2241	0.0697	0.001306	-0.2416	0.0348	3.93e-12	+++
55539	PC(36:6) (a)	PC	rs739846	19	19419071	A	G	-0.248657	0.0402732	7.16175e-10	-0.2247	0.0697	0.001273	-0.2427	0.0349	3.45e-12	---
55540	PC(36:6) (a)	PC	rs57962361	19	19425025	T	C	-0.217263	0.0343334	2.69487e-10	-0.1662	0.0579	0.004127	-0.204	0.0295	4.979e-12	---
55541	PC(36:6) (a)	PC	rs11668104	19	19426181	A	G	-0.220421	0.0342666	1.36986e-10	-0.1673	0.058	0.003908	-0.2067	0.0295	2.455e-12	---
55542	PC(36:6) (a)	PC	rs111234557	19	19436229	G	C	-0.218298	0.0343699	2.31803e-10	-0.171	0.0582	0.003317	-0.2061	0.0296	3.345e-12	+++
55543	PC(36:6) (a)	PC	rs58489806	19	19456917	T	C	-0.235464	0.0379168	5.72677e-10	-0.1785	0.065	0.006052	-0.221	0.0328	1.505e-11	-+-
55544	PC(36:6) (a)	PC	rs73001065	19	19460541	C	G	-0.240408	0.0421543	1.24046e-08	-0.221	0.0726	0.002324	-0.2355	0.0364	1.04e-10	---
55545	PC(36:6) (a)	PC	rs11672355	19	19462702	C	G	-0.22212	0.0343184	1.05562e-10	-0.1673	0.058	0.003908	-0.2079	0.0295	1.928e-12	---
55546	PC(36:6) (a)	PC	rs2285626	19	19467545	T	C	-0.193088	0.0329891	5.14191e-09	-0.144	0.0567	0.01104	-0.1807	0.0285	2.344e-10	---
55547	PC(36:6) (a)	PC	rs56255430	19	19477877	C	A	-0.223488	0.0387204	8.30291e-09	-0.1717	0.0674	0.01082	-0.2106	0.0336	3.515e-10	+-+
55548	PC(36:6) (a)	PC	rs59148799	19	19484008	G	A	-0.212603	0.033231	1.71785e-10	-0.1338	0.0568	0.01842	-0.1925	0.0287	1.921e-11	+-+
55549	PC(36:6) (a)	PC	rs150268548	19	19494483	A	G	-0.22528	0.0429116	1.57947e-07	-0.1586	0.0748	0.03386	-0.2088	0.0372	2.031e-08	-+-
55550	PC(36:6) (a)	PC	rs10408875	19	19503573	C	T	-0.209471	0.0333201	3.51251e-10	-0.1331	0.0567	0.01891	-0.1898	0.0287	3.865e-11	+-+
55551	PC(36:6) (a)	PC	rs10415849	19	19505087	T	C	-0.209334	0.0333136	3.57798e-10	-0.1331	0.0567	0.01891	-0.1898	0.0287	3.928e-11	-+-
55552	PC(36:6) (a)	PC	rs56241616	19	19506092	T	C	-0.20933	0.0333136	3.58086e-10	-0.1331	0.0567	0.01891	-0.1897	0.0287	3.931e-11	-+-
55553	PC(36:6) (a)	PC	rs10424702	19	19508013	G	A	-0.207559	0.0332993	4.93551e-10	-0.1374	0.0557	0.01371	-0.1891	0.0286	3.716e-11	+-+
55554	PC(36:6) (a)	PC	rs10408596	19	19512657	T	A	-0.209363	0.0333165	3.57068e-10	-0.1331	0.0567	0.01891	-0.1898	0.0287	3.922e-11	+-+
55555	PC(36:6) (a)	PC	rs188552254	19	19517169	G	A	-0.206853	0.0332827	5.53458e-10	-0.1349	0.056	0.01605	-0.1881	0.0286	4.928e-11	+-+
55556	PC(36:6) (a)	PC	rs11668386	19	19531910	G	A	-0.207304	0.0333488	5.49269e-10	-0.1393	0.0561	0.01304	-0.1896	0.0287	3.787e-11	+-+
55557	PC(36:6) (a)	PC	rs8182472	19	19539891	C	T	-0.208749	0.0333474	4.16705e-10	-0.1357	0.0568	0.01686	-0.19	0.0288	3.891e-11	+-+
55558	PC(36:6) (a)	PC	rs79954596	19	19548643	G	T	-0.206925	0.0332864	5.48339e-10	-0.1378	0.056	0.01388	-0.1889	0.0286	4.09e-11	+-+
55559	PC(36:6) (a)	PC	rs28720066	19	19572220	T	G	-0.207958	0.0333228	4.70484e-10	-0.1331	0.0567	0.01891	-0.1887	0.0287	5.047e-11	-+-
55560	PC(36:6) (a)	PC	rs73002956	19	19578743	G	A	-0.218556	0.0389665	2.14133e-08	-0.1641	0.0674	0.01491	-0.2049	0.0337	1.245e-09	+-+
55561	PC(36:6) (a)	PC	rs73002960	19	19582992	T	C	-0.207698	0.0333586	5.15682e-10	-0.1363	0.0569	0.01662	-0.1894	0.0288	4.628e-11	-+-
55562	PC(36:6) (a)	PC	rs3794991	19	19610596	T	C	-0.222768	0.0388039	9.95882e-09	-0.1585	0.0672	0.0184	-0.2067	0.0336	7.725e-10	-+-
55563	PC(36:6) (a)	PC	rs57009615	19	19613622	G	A	-0.191544	0.032327	3.32818e-09	-0.1137	0.0557	0.04103	-0.1719	0.028	7.748e-10	+-+
55564	PC(36:6) (a)	PC	rs56273306	19	19621004	C	T	-0.207949	0.03335	4.86689e-10	-0.1341	0.0567	0.0181	-0.189	0.0288	4.926e-11	+-+
55565	PC(36:6) (a)	PC	rs113365218	19	19621197	A	G	-0.209148	0.0337366	6.10961e-10	-0.141	0.0584	0.01569	-0.1921	0.0292	4.823e-11	-+-
55566	PC(36:6) (a)	PC	rs56397647	19	19642795	T	C	-0.202353	0.0338684	2.45789e-09	-0.0968	0.0576	0.09257	-0.1752	0.0292	1.943e-09	-+-
55567	PC(36:6) (a)	PC	rs16996148	19	19658472	T	G	-0.215874	0.0393107	4.17318e-08	-0.12	0.0683	0.07913	-0.192	0.0341	1.746e-08	-+-
55568	PC(38:2)	PC	rs515135	2	21286057	C	T	0.170386	0.029148	5.61243e-09	-0.0766	0.0461	0.09648	0.0998	0.0246	5.078e-05	-++
55569	PC(38:2)	PC	rs563290	2	21288226	A	G	0.169155	0.0291689	7.39925e-09	-0.078	0.0462	0.09181	0.0988	0.0247	6.193e-05	+--
55570	PC(38:2)	PC	rs562338	2	21288321	G	A	0.169755	0.0291757	6.60258e-09	-0.078	0.0462	0.09181	0.0992	0.0247	5.793e-05	-++
55571	PC(38:2)	PC	rs581411	2	21289432	A	G	0.169548	0.0291566	6.72631e-09	-0.078	0.0462	0.09181	0.0991	0.0247	5.829e-05	+--
55572	PC(38:2)	PC	rs580889	2	21290067	T	C	0.169534	0.0291607	6.78074e-09	-0.0777	0.0462	0.09257	0.0991	0.0247	5.832e-05	+--
55573	PC(38:2)	PC	rs548145	2	21291312	C	T	0.169463	0.0291523	6.8111e-09	-0.0763	0.0462	0.09861	0.0995	0.0247	5.466e-05	-++
55574	PC(38:2)	PC	rs668948	2	21291529	A	G	0.169191	0.0291754	7.41154e-09	-0.0763	0.0462	0.09861	0.0992	0.0247	5.787e-05	+--
55575	PC(38:2)	PC	rs541041	2	21294975	A	G	0.169239	0.0291588	7.19925e-09	-0.0775	0.0461	0.09287	0.0988	0.0246	6.106e-05	+--
55576	PC(38:2)	PC	rs478588	2	21297149	G	A	0.166318	0.0283712	5.11145e-09	-0.0664	0.0445	0.1354	0.099	0.0239	3.5e-05	-++
55577	PC(38:2)	PC	rs568938	2	21303616	T	C	0.167639	0.028307	3.55203e-09	-0.0599	0.0444	0.1777	0.1019	0.0239	1.96e-05	+--
55578	PC(38:2)	PC	rs614303	2	21313577	A	G	0.162018	0.0285289	1.49632e-08	-0.0629	0.0448	0.1601	0.0971	0.0241	5.449e-05	+--
55579	PC(38:2)	PC	rs503105	2	21315664	T	C	0.159923	0.0287029	2.78117e-08	-0.0692	0.0446	0.1208	0.0928	0.0241	0.00012	+--
55580	PC(38:2)	PC	rs1712248	2	21385778	G	C	0.157089	0.0281525	2.64756e-08	-0.0707	0.0438	0.1069	0.0906	0.0237	0.0001318	-++
55581	PC(38:2)	PC	rs149803	11	61539020	G	C	-0.0929979	0.0257339	0.000311599	-0.1501	0.0519	0.003816	-0.1043	0.0231	6.096e-06	+?+
55582	PC(38:2)	PC	rs174528	11	61543499	C	T	0.226181	0.0228918	9.87001e-23	0.2863	0.0361	2.302e-15	0.2434	0.0193	2.489e-36	---
55583	PC(38:2)	PC	rs174529	11	61543961	C	T	0.224761	0.0228898	1.7675e-22	0.2888	0.0363	1.943e-15	0.2429	0.0194	4.361e-36	---
55584	PC(38:2)	PC	rs174530	11	61546592	G	A	0.228153	0.0228413	3.33288e-23	0.2899	0.0362	1.226e-15	0.2457	0.0193	4.764e-37	---
55585	PC(38:2)	PC	rs7943728	11	61547068	A	G	0.146884	0.0288193	3.6721e-07	0.2059	0.0468	1.109e-05	0.1631	0.0245	3.056e-11	+++
55586	PC(38:2)	PC	rs108499	11	61547237	T	C	0.219846	0.0231978	4.29764e-21	0.2675	0.0374	8.868e-13	0.2331	0.0197	3.064e-32	+++
55587	PC(38:2)	PC	rs509360	11	61548559	G	A	0.13579	0.0236158	9.42766e-09	0.2008	0.0378	1.102e-07	0.154	0.02	1.481e-14	---
55588	PC(38:2)	PC	rs174532	11	61548874	A	G	-0.108007	0.0237107	5.52925e-06	-0.0986	0.0386	0.01057	-0.1054	0.0202	1.794e-07	---
55589	PC(38:2)	PC	rs174533	11	61549025	A	G	0.241224	0.0229217	1.48376e-25	0.3123	0.0365	1.187e-17	0.2613	0.0194	2.645e-41	+++
55590	PC(38:2)	PC	rs174534	11	61549458	G	A	0.205242	0.0229569	5.75249e-19	0.2708	0.0371	2.728e-13	0.2234	0.0195	2.399e-30	---
55591	PC(38:2)	PC	rs174535	11	61551356	C	T	0.235169	0.0228827	1.88248e-24	0.312	0.0364	9.308e-18	0.257	0.0194	3.491e-40	---
55592	PC(38:2)	PC	rs174536	11	61551927	C	A	0.236549	0.0229101	1.16347e-24	0.311	0.0364	1.322e-17	0.2577	0.0194	2.719e-40	---
55593	PC(38:2)	PC	rs174537	11	61552680	T	G	0.241551	0.0229233	1.29258e-25	0.3103	0.0364	1.678e-17	0.261	0.0194	2.964e-41	+++
55594	PC(38:2)	PC	rs17762402	11	61553201	A	G	-0.156031	0.0424522	0.000239157	-0.2044	0.0715	0.004261	-0.1686	0.0365	3.846e-06	---
55595	PC(38:2)	PC	rs61896141	11	61556039	C	A	0.152204	0.0287639	1.29942e-07	0.2122	0.0467	5.525e-06	0.1687	0.0245	5.646e-12	---
55596	PC(38:2)	PC	rs102275	11	61557803	C	T	0.239473	0.0228293	2.15072e-25	0.312	0.0365	1.122e-17	0.2599	0.0193	3.82e-41	---
55597	PC(38:2)	PC	rs102274	11	61557826	C	T	0.242771	0.0229188	7.31024e-26	0.314	0.0365	7.564e-18	0.2629	0.0194	8.2e-42	---
55598	PC(38:2)	PC	rs174538	11	61560081	A	G	0.227781	0.0233067	2.58166e-22	0.2972	0.0377	3.047e-15	0.247	0.0198	1.208e-35	+++
55599	PC(38:2)	PC	rs4246215	11	61564299	T	G	0.224784	0.0227364	8.77728e-23	0.293	0.0363	6.522e-16	0.244	0.0193	8.905e-37	+++
55600	PC(38:2)	PC	rs174541	11	61565908	C	T	0.225794	0.0227312	5.56029e-23	0.2959	0.0362	3.082e-16	0.2456	0.0193	2.865e-37	---
55601	PC(38:2)	PC	rs174544	11	61567753	A	C	0.25342	0.0236106	1.76966e-26	0.2924	0.038	1.484e-14	0.2643	0.0201	1.232e-39	+++
55602	PC(38:2)	PC	rs174545	11	61569306	G	C	0.242718	0.022923	7.64125e-26	0.3142	0.0364	6.575e-18	0.263	0.0194	7.561e-42	---
55603	PC(38:2)	PC	rs174546	11	61569830	T	C	0.242719	0.0229229	7.63532e-26	0.3142	0.0364	6.575e-18	0.263	0.0194	7.555e-42	+++
55604	PC(38:2)	PC	rs174547	11	61570783	C	T	0.242728	0.0229237	7.63245e-26	0.3142	0.0364	6.575e-18	0.263	0.0194	7.549e-42	---
55605	PC(38:2)	PC	rs174548	11	61571348	G	C	0.252972	0.0235491	1.59632e-26	0.2879	0.0379	3.039e-14	0.2627	0.02	2.111e-39	---
55606	PC(38:2)	PC	rs174549	11	61571382	A	G	0.253539	0.0236177	1.71778e-26	0.2915	0.038	1.771e-14	0.2641	0.0201	1.41e-39	+++
55607	PC(38:2)	PC	rs174550	11	61571478	C	T	0.24273	0.0229247	7.66179e-26	0.3142	0.0364	6.575e-18	0.263	0.0194	7.578e-42	---
55608	PC(38:2)	PC	rs4564341	11	61573540	T	C	0.333621	0.0402339	1.43244e-16	0.2396	0.0665	0.0003154	0.3084	0.0344	3.266e-19	+++
55609	PC(38:2)	PC	rs174551	11	61573684	T	C	-	-	-	-0.3142	0.0364	6.575e-18	-0.3142	0.0364	6.575e-18	?--
55610	PC(38:2)	PC	rs174553	11	61575158	G	A	0.242637	0.0229248	7.99848e-26	0.3142	0.0364	6.575e-18	0.2629	0.0194	7.946e-42	---
55611	PC(38:2)	PC	rs174554	11	61579463	G	A	0.242713	0.022914	7.39194e-26	0.3138	0.0364	7.35e-18	0.2628	0.0194	7.953e-42	---
55612	PC(38:2)	PC	rs174555	11	61579760	C	T	0.25309	0.0236231	2.15556e-26	0.2901	0.038	2.397e-14	0.2634	0.0201	2.354e-39	---
55613	PC(38:2)	PC	rs174556	11	61580635	T	C	0.254192	0.0236093	1.2477e-26	0.2855	0.0381	7.107e-14	0.2629	0.0201	3.531e-39	+++
55614	PC(38:2)	PC	rs174557	11	61581368	A	G	-	-	-	-0.2835	0.0381	1.033e-13	-0.2835	0.0381	1.033e-13	?--
55615	PC(38:2)	PC	rs7394579	11	61581450	G	A	-0.107235	0.247048	0.664451	0.2685	0.0403	2.555e-11	0.2588	0.0397	7.342e-11	+--
55616	PC(38:2)	PC	rs174559	11	61581656	A	G	0.240183	0.024155	5.04836e-23	0.2667	0.0396	1.68e-11	0.2474	0.0206	3.819e-33	+++
55617	PC(38:2)	PC	rs174560	11	61581764	C	T	0.252519	0.0235567	2.02939e-26	0.2788	0.038	2.068e-13	0.2598	0.02	1.571e-38	---
55618	PC(38:2)	PC	rs174561	11	61582708	C	T	0.252981	0.0236282	2.32176e-26	0.2827	0.0382	1.342e-13	0.2612	0.0201	1.233e-38	---
55619	PC(38:2)	PC	rs174562	11	61585144	G	A	0.24223	0.0229284	9.79939e-26	0.3091	0.0368	4.469e-17	0.2609	0.0195	5.375e-41	---
55620	PC(38:2)	PC	rs61897792	11	61586886	T	C	-0.127656	0.0376998	0.000712228	-0.2469	0.0837	0.003157	-0.1478	0.0344	1.708e-05	-?-
55621	PC(38:2)	PC	rs174564	11	61588305	G	A	0.24319	0.0229083	5.7661e-26	0.3018	0.0366	1.502e-16	0.2597	0.0194	7.94e-41	---
55622	PC(38:2)	PC	rs28456	11	61589481	G	A	0.254491	0.0235602	8.70435e-27	0.2772	0.0381	3.334e-13	0.2608	0.02	9.905e-39	---
55623	PC(38:2)	PC	rs174565	11	61591636	G	C	0.243582	0.032002	3.25017e-14	0.2936	0.0534	3.862e-08	0.2568	0.0275	8.402e-21	---
55624	PC(38:2)	PC	rs174566	11	61592362	G	A	0.24205	0.022857	7.72197e-26	0.2993	0.0365	2.531e-16	0.2582	0.0194	1.69e-40	---
55625	PC(38:2)	PC	rs174567	11	61593005	G	A	0.242279	0.0228565	6.93355e-26	0.3004	0.0365	1.966e-16	0.2586	0.0194	1.211e-40	---
55626	PC(38:2)	PC	rs174568	11	61593816	T	C	0.242741	0.0229038	7.15212e-26	0.3025	0.0366	1.299e-16	0.2596	0.0194	8.616e-41	+++
55627	PC(38:2)	PC	rs968567	11	61595564	T	C	0.145052	0.0286425	4.36234e-07	0.2071	0.0466	8.81e-06	0.1621	0.0244	3.098e-11	+++
55628	PC(38:2)	PC	rs99780	11	61596633	T	C	0.241896	0.0228431	7.7261e-26	0.2991	0.0365	2.595e-16	0.258	0.0194	1.738e-40	+++
55629	PC(38:2)	PC	rs174570	11	61597212	T	C	0.243196	0.0319514	3.24998e-14	0.2944	0.0532	3.136e-08	0.2568	0.0274	6.975e-21	+++
55630	PC(38:2)	PC	rs1535	11	61597972	G	A	0.241362	0.0228992	1.26546e-25	0.302	0.0364	1.129e-16	0.2585	0.0194	1.435e-40	---
55631	PC(38:2)	PC	rs174572	11	61598288	T	C	0.159812	0.0252241	2.74697e-10	0.2685	0.0398	1.473e-11	0.191	0.0213	3.076e-19	+++
55632	PC(38:2)	PC	rs61897793	11	61599347	A	G	0.145917	0.0286669	3.80518e-07	0.2045	0.0469	1.322e-05	0.1618	0.0245	3.727e-11	+++
55633	PC(38:2)	PC	rs174573	11	61600327	A	G	0.158983	0.0252273	3.41516e-10	0.267	0.0397	1.854e-11	0.19	0.0213	4.645e-19	+++
55634	PC(38:2)	PC	rs174574	11	61600342	C	A	-0.239789	0.0228926	2.56144e-25	-0.3028	0.0364	8.131e-17	-0.2577	0.0194	2.257e-40	+++
55635	PC(38:2)	PC	rs2524296	11	61601378	T	C	0.311468	0.0393379	2.97392e-15	0.2293	0.0648	0.0004051	0.2893	0.0336	7.715e-18	+++
55636	PC(38:2)	PC	rs2845574	11	61601872	T	C	0.311229	0.0393643	3.25409e-15	0.2313	0.0647	0.0003513	0.2896	0.0336	7.157e-18	+++
55637	PC(38:2)	PC	rs2845573	11	61601908	G	A	0.310997	0.0393268	3.21217e-15	0.2313	0.0647	0.0003513	0.2895	0.0336	7.042e-18	---
55638	PC(38:2)	PC	rs174575	11	61602003	G	C	0.159612	0.025125	2.47535e-10	0.2636	0.0397	3.259e-11	0.1893	0.0212	4.868e-19	---
55639	PC(38:2)	PC	rs2727270	11	61603237	T	C	0.287713	0.0334884	1.165e-17	0.2368	0.0551	1.716e-05	0.274	0.0286	1.025e-21	+++
55640	PC(38:2)	PC	rs2727271	11	61603358	T	A	0.287605	0.0334858	1.19066e-17	0.2442	0.055	9.025e-06	0.2759	0.0286	5.169e-22	---
55641	PC(38:2)	PC	rs174576	11	61603510	A	C	0.240118	0.0228901	2.17175e-25	0.2993	0.0364	2.088e-16	0.2569	0.0194	4.283e-40	+++
55642	PC(38:2)	PC	rs2524299	11	61604782	T	A	0.282468	0.0331742	2.24163e-17	0.2405	0.0542	8.973e-06	0.271	0.0283	9.68e-22	---
55643	PC(38:2)	PC	rs174577	11	61604814	A	C	0.237817	0.0228667	5.45756e-25	0.2987	0.0364	2.343e-16	0.255	0.0194	1.305e-39	+++
55644	PC(38:2)	PC	rs2072113	11	61604967	T	C	0.282374	0.0334625	4.26478e-17	0.2386	0.0548	1.315e-05	0.2705	0.0286	2.728e-21	+++
55645	PC(38:2)	PC	rs2072114	11	61605215	G	A	0.273159	0.0326111	7.10907e-17	0.2424	0.0537	6.269e-06	0.2649	0.0279	2.02e-21	---
55646	PC(38:2)	PC	rs174578	11	61605499	A	T	0.236588	0.0228554	8.90776e-25	0.2987	0.0364	2.343e-16	0.2541	0.0194	2.259e-39	+++
55647	PC(38:2)	PC	rs174579	11	61605613	T	C	0.132235	0.0265831	7.0128e-07	0.2551	0.0431	3.205e-09	0.1661	0.0226	2.102e-13	+++
55648	PC(38:2)	PC	rs174580	11	61606642	G	A	0.235875	0.0228869	1.41089e-24	0.2956	0.0365	5.513e-16	0.2527	0.0194	7.799e-39	---
55649	PC(38:2)	PC	rs174581	11	61606683	A	G	0.236576	0.0228943	1.07018e-24	0.2956	0.0365	5.513e-16	0.2533	0.0194	5.745e-39	+++
55650	PC(38:2)	PC	rs139957766	11	61607047	A	G	0.231559	0.0654968	0.000410899	0.242	0.1207	0.04487	0.2339	0.0576	4.822e-05	+-+
55651	PC(38:2)	PC	rs174582	11	61607168	G	A	0.130029	0.0266685	1.15404e-06	0.2524	0.0431	4.716e-09	0.1639	0.0227	4.893e-13	---
55652	PC(38:2)	PC	rs2727265	11	61609004	A	C	0.322386	0.0396332	5.24265e-16	0.2398	0.0648	0.0002162	0.2999	0.0338	7.343e-19	+++
55653	PC(38:2)	PC	rs174583	11	61609750	T	C	0.237007	0.0229876	1.37253e-24	0.2932	0.0364	8.204e-16	0.253	0.0194	9.906e-39	+++
55654	PC(38:2)	PC	rs174584	11	61610750	A	G	0.236826	0.0229743	1.40306e-24	0.2899	0.0365	2.005e-15	0.2519	0.0194	2.229e-38	+++
55655	PC(38:2)	PC	rs75766519	11	61611033	C	T	0.15221	0.053185	0.00422195	0.1726	0.0875	0.04869	0.1577	0.0455	0.0005216	---
55656	PC(38:2)	PC	rs2526680	11	61611216	T	C	0.323458	0.0396219	4.13124e-16	0.2335	0.0644	0.0002857	0.2987	0.0337	8.463e-19	+++
55657	PC(38:2)	PC	rs174585	11	61611694	A	G	0.130681	0.0268299	1.18763e-06	0.2514	0.0437	8.641e-09	0.1638	0.0229	7.924e-13	+++
55658	PC(38:2)	PC	rs117702910	11	61611913	G	C	0.152466	0.0532781	0.00422415	0.1809	0.0879	0.03946	0.1601	0.0456	0.0004401	---
55659	PC(38:2)	PC	rs174587	11	61612830	T	C	0.132407	0.0273101	1.34335e-06	0.2458	0.0449	4.313e-08	0.1631	0.0233	2.762e-12	+++
55660	PC(38:2)	PC	rs93923	11	61613745	T	C	0.133817	0.0272976	1.02485e-06	0.2544	0.0451	1.641e-08	0.1662	0.0233	1.094e-12	+++
55661	PC(38:2)	PC	rs2845572	11	61614595	A	G	0.303738	0.0382029	2.29331e-15	0.2477	0.062	6.415e-05	0.2883	0.0325	7.62e-19	+++
55662	PC(38:2)	PC	rs174589	11	61615803	G	C	0.132481	0.0274052	1.43911e-06	0.2527	0.0454	2.689e-08	0.1645	0.0235	2.364e-12	---
55663	PC(38:2)	PC	rs2851682	11	61616012	G	A	0.301903	0.0379345	2.15292e-15	0.2418	0.0614	8.242e-05	0.2853	0.0323	9.571e-19	---
55664	PC(38:2)	PC	rs174590	11	61616977	C	G	0.131439	0.027361	1.6703e-06	0.2498	0.0454	3.709e-08	0.163	0.0234	3.507e-12	+++
55665	PC(38:2)	PC	rs174591	11	61617676	A	T	0.15027	0.0257347	5.94752e-09	0.2545	0.0418	1.193e-09	0.1789	0.0219	3.367e-16	+++
55666	PC(38:2)	PC	rs2727263	11	61618012	T	C	0.334699	0.0405584	1.98304e-16	0.2318	0.068	0.0006547	0.3077	0.0348	1.016e-18	+++
55667	PC(38:2)	PC	rs61897795	11	61618169	G	A	0.146514	0.0307945	2.09786e-06	0.1939	0.0511	0.0001471	0.1591	0.0264	1.595e-09	---
55668	PC(38:2)	PC	rs174592	11	61618608	G	A	0.229028	0.0229147	3.24374e-23	0.3332	0.0472	1.642e-12	0.2489	0.0206	1.419e-33	-?-
55669	PC(38:2)	PC	rs174593	11	61618831	C	T	0.142571	0.0253028	1.95742e-08	0.2953	0.0537	3.829e-08	0.1703	0.0229	1.001e-13	-?-
55670	PC(38:2)	PC	rs174594	11	61619829	A	C	-0.226744	0.0229492	1.00255e-22	-0.3288	0.0473	3.682e-12	-0.2462	0.0206	9.058e-33	-?-
55671	PC(38:2)	PC	rs174595	11	61619893	T	C	0.121411	0.0267285	5.8745e-06	0.2295	0.0452	3.828e-07	0.1494	0.023	8.346e-11	+++
55672	PC(38:2)	PC	rs174597	11	61621040	C	G	0.117857	0.0263874	8.41737e-06	0.2709	0.0572	2.208e-06	0.1447	0.024	1.561e-09	+?+
55673	PC(38:2)	PC	rs174598	11	61621194	A	G	0.205473	0.0235322	3.77435e-18	0.3203	0.0495	9.651e-11	0.2267	0.0213	1.486e-26	+?+
55674	PC(38:2)	PC	rs174599	11	61621556	C	G	0.22632	0.0229806	1.3556e-22	0.3268	0.0471	4.096e-12	0.2456	0.0207	1.32e-32	+?+
55675	PC(38:2)	PC	rs174600	11	61622227	C	T	0.203039	0.02354	9.461e-18	0.2754	0.0501	3.781e-08	0.2161	0.0213	3.447e-24	-?-
55676	PC(38:2)	PC	rs174601	11	61623140	T	C	0.228382	0.0230357	7.11228e-23	0.3067	0.0473	8.953e-11	0.2434	0.0207	6.883e-32	+?+
55677	PC(38:2)	PC	rs2526678	11	61623793	A	G	0.319262	0.0396788	1.06958e-15	0.2092	0.0677	0.002009	0.2911	0.0342	1.834e-17	+++
55678	PC(38:2)	PC	rs97384	11	61624181	C	T	-0.218342	0.0231528	7.74217e-21	-0.2912	0.0471	6.557e-10	-0.2325	0.0208	4.696e-29	+?+
55679	PC(38:2)	PC	rs174603	11	61626206	A	G	0.166854	0.0238685	3.35663e-12	0.2318	0.0498	3.288e-06	0.179	0.0215	9.228e-17	+?+
55680	PC(38:2)	PC	rs174604	11	61626270	G	C	0.159514	0.0230885	5.84688e-12	0.2406	0.0482	6.042e-07	0.1746	0.0208	5.013e-17	-?-
55681	PC(38:2)	PC	rs174605	11	61626921	T	G	0.171252	0.0241381	1.60351e-12	0.2007	0.0392	3.184e-07	0.1793	0.0206	2.749e-18	+++
55682	PC(38:2)	PC	rs174606	11	61626973	T	G	0.114724	0.0224018	3.27371e-07	0.1502	0.0461	0.001115	0.1215	0.0201	1.629e-09	+?+
55683	PC(38:2)	PC	rs174607	11	61627321	C	G	0.168803	0.0249703	1.67171e-11	0.2116	0.0408	2.208e-07	0.1805	0.0213	2.452e-17	+++
55684	PC(38:2)	PC	rs174608	11	61627484	G	A	0.167166	0.0239916	3.90521e-12	0.2073	0.0389	1.026e-07	0.1782	0.0204	2.689e-18	---
55685	PC(38:2)	PC	rs174609	11	61627811	C	T	0.113527	0.0223406	4.01596e-07	0.1393	0.0354	8.378e-05	0.1209	0.0189	1.59e-10	---
55686	PC(38:2)	PC	rs174610	11	61627833	G	A	0.113242	0.0223356	4.26459e-07	0.1397	0.0355	8.291e-05	0.1208	0.0189	1.689e-10	---
55687	PC(38:2)	PC	rs174611	11	61627881	C	T	0.166568	0.0239459	4.24011e-12	0.2085	0.0387	7.172e-08	0.1782	0.0204	2.142e-18	---
55688	PC(38:2)	PC	rs174612	11	61628266	G	C	0.113425	0.0223379	4.099e-07	0.1383	0.0355	9.815e-05	0.1205	0.0189	1.864e-10	---
55689	PC(38:2)	PC	rs174613	11	61628492	A	G	0.114057	0.0223473	3.57616e-07	0.1376	0.0354	0.0001017	0.1208	0.0189	1.653e-10	+++
55690	PC(38:2)	PC	rs174614	11	61628915	C	T	0.113751	0.0223606	3.90348e-07	0.1368	0.0355	0.0001162	0.1203	0.0189	2.037e-10	---
55691	PC(38:2)	PC	rs174615	11	61628964	A	T	0.113474	0.022359	4.15665e-07	0.1368	0.0355	0.0001162	0.1201	0.0189	2.177e-10	+++
55692	PC(38:2)	PC	rs174616	11	61629122	A	G	0.113693	0.0223619	3.96224e-07	0.1367	0.0356	0.000121	0.1202	0.0189	2.149e-10	+++
55693	PC(38:2)	PC	rs174617	11	61629166	G	A	0.112986	0.0223598	4.65705e-07	0.1372	0.0355	0.0001141	0.1198	0.0189	2.425e-10	---
55694	PC(38:2)	PC	rs174618	11	61629322	C	T	0.116625	0.0223804	2.01818e-07	0.1337	0.0357	0.0001846	0.1214	0.019	1.543e-10	---
55695	PC(38:2)	PC	rs113003506	11	61629377	T	C	0.147254	0.0344613	1.96041e-05	0.1767	0.0578	0.002243	0.155	0.0296	1.649e-07	+++
55696	PC(38:2)	PC	rs174619	11	61629666	G	A	-0.115119	0.0224109	3.02853e-07	-0.1406	0.0356	7.928e-05	-0.1224	0.019	1.123e-10	+++
55697	PC(38:2)	PC	rs174620	11	61629747	G	A	0.114436	0.0223815	3.40684e-07	0.1327	0.0357	0.0002029	0.1196	0.019	2.874e-10	---
55698	PC(38:2)	PC	rs174621	11	61630104	A	G	0.127192	0.0266323	1.88848e-06	0.1549	0.044	0.0004258	0.1346	0.0228	3.411e-09	+++
55699	PC(38:2)	PC	rs174622	11	61631927	A	G	0.12786	0.026603	1.62216e-06	0.1559	0.0439	0.000388	0.1354	0.0228	2.697e-09	+++
55700	PC(38:2)	PC	rs17764288	11	61633736	A	G	0.393295	0.101528	0.000109092	0.3331	0.1781	0.06147	0.3785	0.0882	1.775e-05	+++
55701	PC(38:2)	PC	rs11539526	11	61633770	T	C	0.1402	0.0347679	5.59273e-05	0.187	0.0575	0.001149	0.1527	0.0298	2.853e-07	+++
55702	PC(38:2)	PC	rs77167250	11	61633947	T	C	0.141031	0.034813	5.16725e-05	0.1808	0.0576	0.001698	0.1517	0.0298	3.572e-07	+++
55703	PC(38:2)	PC	rs113268188	11	61634829	G	T	0.14174	0.0348185	4.74951e-05	0.1808	0.0576	0.001698	0.1522	0.0298	3.267e-07	---
55704	PC(38:2)	PC	rs17764324	11	61635088	T	G	0.144711	0.0348975	3.42295e-05	0.1762	0.0577	0.00227	0.1531	0.0299	2.931e-07	+++
55705	PC(38:2)	PC	rs17831757	11	61635200	C	T	0.144761	0.0348943	3.39594e-05	0.1762	0.0577	0.00227	0.1532	0.0299	2.907e-07	---
55706	PC(38:2)	PC	rs174623	11	61635294	A	G	-0.109154	0.0223169	1.06714e-06	-0.1325	0.0353	0.0001751	-0.1158	0.0189	8.29e-10	---
55707	PC(38:2)	PC	rs6591662	11	61635814	G	A	-0.142327	0.0349669	4.76088e-05	-0.1657	0.0579	0.004177	-0.1486	0.0299	6.864e-07	+++
55708	PC(38:2)	PC	rs6591663	11	61635992	A	G	-0.142625	0.0349606	4.57518e-05	-0.1657	0.0579	0.004177	-0.1488	0.0299	6.59e-07	---
55709	PC(38:2)	PC	rs174625	11	61636013	T	A	-0.118627	0.0225202	1.47509e-07	-0.1124	0.0475	0.01792	-0.1175	0.0203	7.747e-09	+?+
55710	PC(38:2)	PC	rs7395424	11	61636017	T	A	-0.141579	0.0349963	5.29218e-05	-0.165	0.0579	0.004346	-0.1479	0.0299	7.911e-07	+++
55711	PC(38:2)	PC	rs11230815	11	61636126	C	G	-0.142593	0.034958	4.58754e-05	-0.1673	0.0578	0.003815	-0.1492	0.0299	6.12e-07	---
55712	PC(38:2)	PC	rs11230816	11	61636253	C	G	-0.143738	0.0349771	4.02294e-05	-0.1657	0.0579	0.004177	-0.1496	0.0299	5.771e-07	---
55713	PC(38:2)	PC	rs11230817	11	61636255	T	C	-0.142434	0.034956	4.67337e-05	-0.1657	0.0579	0.004177	-0.1487	0.0299	6.736e-07	---
55714	PC(38:2)	PC	rs174626	11	61637057	A	G	-0.107403	0.0222817	1.52367e-06	-0.125	0.0354	0.0004089	-0.1124	0.0189	2.487e-09	---
55715	PC(38:2)	PC	rs7394459	11	61637349	T	C	-0.139795	0.0347237	5.75247e-05	-0.1623	0.0576	0.004824	-0.1458	0.0297	9.437e-07	---
55716	PC(38:2)	PC	rs174627	11	61637466	A	G	0.138196	0.0313067	1.07784e-05	0.1589	0.0494	0.001293	0.1441	0.0264	5.009e-08	+++
55717	PC(38:2)	PC	rs174628	11	61637587	C	T	0.128681	0.0264401	1.19514e-06	0.1537	0.0434	0.0003954	0.1355	0.0226	1.975e-09	---
55718	PC(38:2)	PC	rs7104849	11	61638044	A	G	-0.138832	0.0346646	6.28347e-05	-0.1665	0.0576	0.003852	-0.1462	0.0297	8.579e-07	---
55719	PC(38:2)	PC	rs10897181	11	61638234	C	G	-0.140698	0.0346968	5.08106e-05	-0.1642	0.0577	0.00442	-0.1469	0.0297	7.727e-07	---
55720	PC(38:2)	PC	rs79479642	11	61638953	T	G	0.141543	0.0347661	4.74094e-05	0.1693	0.0582	0.003629	0.1488	0.0298	6.139e-07	+++
55721	PC(38:2)	PC	rs7118175	11	61639358	T	C	-0.218862	0.0406909	7.9384e-08	-0.1698	0.0705	0.01602	-0.2066	0.0352	4.563e-09	---
55722	PC(38:2)	PC	rs422249	11	61639488	C	T	-0.163208	0.023089	1.90385e-12	-0.1846	0.0379	1.129e-06	-0.169	0.0197	1.043e-17	+++
55723	PC(38:2)	PC	rs174448	11	61639573	A	G	-0.150918	0.0228508	4.66294e-11	-0.1805	0.0372	1.213e-06	-0.159	0.0195	3.135e-16	---
55724	PC(38:2)	PC	rs7482316	11	61640198	A	G	-0.127456	0.0358995	0.000389041	-0.1915	0.0585	0.001056	-0.145	0.0306	2.146e-06	---
55725	PC(38:2)	PC	rs174449	11	61640379	A	G	-0.152658	0.0227734	2.40447e-11	-0.1857	0.0368	4.521e-07	-0.1618	0.0194	6.531e-17	---
55726	PC(38:2)	PC	rs6591664	11	61640521	A	G	-0.127399	0.0357973	0.000376448	-0.1937	0.0587	0.0009705	-0.1454	0.0306	1.976e-06	---
55727	PC(38:2)	PC	rs174450	11	61641542	T	G	-0.111041	0.022144	5.73957e-07	-0.1265	0.0352	0.0003298	-0.1154	0.0187	7.445e-10	---
55728	PC(38:2)	PC	rs174451	11	61642763	T	C	0.136511	0.0259767	1.62244e-07	0.1558	0.0432	0.0003134	0.1416	0.0223	2.009e-10	+++
55729	PC(38:2)	PC	rs174452	11	61645892	A	G	-0.142308	0.0361612	8.4276e-05	-0.1904	0.0611	0.001829	-0.1548	0.0311	6.552e-07	---
55730	PC(38:2)	PC	rs174453	11	61645967	G	C	0.123357	0.0292048	2.51079e-05	0.1468	0.0462	0.00148	0.13	0.0247	1.373e-07	---
55731	PC(38:2)	PC	rs174634	11	61647387	C	G	-0.123157	0.0252121	1.0965e-06	-0.1502	0.0405	0.0002092	-0.1307	0.0214	1.02e-09	---
55732	PC(38:2)	PC	rs174635	11	61647427	G	T	-0.123167	0.0252112	1.0933e-06	-0.1483	0.0405	0.0002481	-0.1302	0.0214	1.172e-09	+++
55733	PC(38:2)	PC	rs174454	11	61650747	A	G	-0.127386	0.0253781	5.51664e-07	-0.1582	0.0411	0.0001194	-0.1359	0.0216	3.132e-10	---
55734	PC(38:2)	PC	rs7394871	11	61652514	C	A	-0.191034	0.0494397	0.000112699	-0.2641	0.0818	0.001245	-0.2106	0.0423	6.467e-07	+++
55735	PC(38:2)	PC	rs1000778	11	61655305	G	A	-0.121698	0.0249668	1.15849e-06	-0.1448	0.04	0.0002941	-0.1282	0.0212	1.43e-09	+++
55736	PC(38:2)	PC	rs174455	11	61656117	A	G	-0.145785	0.0228828	2.14464e-10	-0.1943	0.0369	1.444e-07	-0.1592	0.0195	2.708e-16	---
55737	PC(38:2)	PC	rs174456	11	61656182	A	C	-0.121603	0.0249902	1.20853e-06	-0.1467	0.04	0.0002434	-0.1287	0.0212	1.271e-09	---
55738	PC(38:2)	PC	rs1151144	11	61656585	C	T	-0.121485	0.0250118	1.26423e-06	-0.1483	0.04	0.000209	-0.129	0.0212	1.171e-09	+++
55739	PC(38:2)	PC	rs1295988	11	61656658	C	A	-0.121453	0.0250172	1.27902e-06	-0.1475	0.04	0.0002264	-0.1288	0.0212	1.267e-09	+++
55740	PC(38:2)	PC	rs174457	11	61656975	C	T	-0.122232	0.0250333	1.11075e-06	-0.1452	0.04	0.0002856	-0.1287	0.0212	1.331e-09	+++
55741	PC(38:2)	PC	rs174458	11	61656995	T	C	-0.156096	0.0237715	5.98841e-11	-0.1834	0.0381	1.478e-06	-0.1637	0.0202	4.68e-16	---
55742	PC(38:2)	PC	rs139743654	11	61657001	G	C	0.20793	0.0511049	4.78999e-05	0.2774	0.0845	0.001028	0.2265	0.0437	2.214e-07	---
55743	PC(38:2)	PC	rs174459	11	61657050	T	C	-0.122138	0.025049	1.14967e-06	-0.1469	0.04	0.0002437	-0.1291	0.0212	1.205e-09	---
55744	PC(38:2)	PC	rs174460	11	61657110	T	C	-0.155187	0.0237771	7.80326e-11	-0.1834	0.0381	1.478e-06	-0.1631	0.0202	6.173e-16	---
55745	PC(38:2)	PC	rs174461	11	61657401	C	A	-0.121176	0.0250555	1.40336e-06	-0.1515	0.0402	0.0001647	-0.1297	0.0213	1.079e-09	+++
55746	PC(38:2)	PC	rs174462	11	61657666	A	G	0.106298	0.029865	0.000382144	0.1491	0.0465	0.001331	0.1188	0.0251	2.252e-06	+++
55747	PC(38:2)	PC	rs174463	11	61657838	A	G	-0.120936	0.02508	1.50678e-06	-0.1515	0.0402	0.0001647	-0.1295	0.0213	1.162e-09	---
55748	PC(38:2)	PC	rs174464	11	61657926	G	A	-0.120986	0.0250777	1.48935e-06	-0.1515	0.0402	0.0001647	-0.1295	0.0213	1.147e-09	+++
55749	PC(38:2)	PC	rs693672	11	61658629	C	T	-0.102479	0.0296149	0.000553563	-0.1461	0.0459	0.001445	-0.1153	0.0249	3.569e-06	+++
55750	PC(38:2)	PC	rs174465	11	61658800	T	C	-0.154233	0.023772	1.00822e-10	-0.1826	0.0384	1.953e-06	-0.1621	0.0202	1.047e-15	---
55751	PC(38:2)	PC	rs174466	11	61659296	G	A	-0.120272	0.0250808	1.69762e-06	-0.158	0.0407	0.000106	-0.1306	0.0214	9.609e-10	+++
55752	PC(38:2)	PC	rs174468	11	61663691	A	G	-0.0820477	0.0223824	0.000252945	-0.1149	0.0359	0.001379	-0.0912	0.019	1.562e-06	---
55753	PC(38:2)	PC	rs17764935	11	61664757	A	G	0.227412	0.0490303	3.5943e-06	0.2783	0.0838	0.0008943	0.2404	0.0423	1.34e-08	+++
55754	PC(38:2)	PC	rs174469	11	61667443	T	C	0.0956223	0.0297344	0.00132011	0.1175	0.048	0.01443	0.1017	0.0253	5.77e-05	+++
55755	PC(38:2)	PC	rs112543847	11	61667879	T	C	0.222801	0.0492081	6.08318e-06	0.269	0.084	0.001368	0.2346	0.0425	3.299e-08	+++
55756	PC(38:2)	PC	rs174470	11	61669608	A	G	0.096827	0.0298978	0.00121977	0.1096	0.0488	0.02476	0.1003	0.0255	8.341e-05	+++
55757	PC(38:2)	PC	rs174471	11	61670037	T	C	-0.0813899	0.0223156	0.000271817	-0.1108	0.0363	0.002239	-0.0895	0.019	2.5e-06	---
55758	PC(38:2)	PC	rs1151139	11	61671156	T	C	0.0957075	0.0299825	0.00143253	0.1095	0.0486	0.0243	0.0995	0.0255	9.651e-05	+++
55759	PC(38:2)	PC	rs174473	11	61672235	C	T	0.110346	0.027277	5.35516e-05	0.1436	0.0545	0.008356	0.117	0.0244	1.601e-06	-?-
55760	PC(38:2)	PC	rs174474	11	61672265	C	T	0.10334	0.0271989	0.000148034	0.1488	0.0543	0.0061	0.1125	0.0243	3.739e-06	-?-
55761	PC(38:2)	PC	rs174475	11	61672645	C	G	-0.0654119	0.0222231	0.0032947	-0.0672	0.0468	0.1508	-0.0657	0.0201	0.001056	-?-
55762	PC(38:2)	PC	rs174476	11	61674118	T	C	-0.0771617	0.0222856	0.000547348	-0.1075	0.036	0.002849	-0.0856	0.019	6.356e-06	---
55763	PC(38:2)	PC	rs666870	11	61677479	A	G	-0.0773246	0.0221959	0.000506745	-0.1176	0.0358	0.001028	-0.0885	0.0189	2.726e-06	---
55764	PC(38:2)	PC	rs174478	11	61678576	G	T	-0.0790893	0.0221714	0.000370453	-0.1166	0.0356	0.00107	-0.0896	0.0188	1.966e-06	+++
55765	PC(38:2)	PC	rs174479	11	61678754	G	C	0.0963616	0.0298826	0.00127815	0.1095	0.0603	0.06926	0.0989	0.0268	0.000219	-?-
55766	PC(38:2)	PC	rs2524292	11	61695146	G	T	0.119741	0.0454815	0.00852714	0.0749	0.074	0.3119	0.1074	0.0387	0.005562	-+-
55767	PC(38:2)	PC	rs2521568	11	61700933	C	G	0.122196	0.0458402	0.00774264	0.0676	0.0742	0.3623	0.1071	0.039	0.006021	+-+
55768	PC(38:2)	PC	rs2736601	11	61705521	T	C	0.118802	0.0456219	0.00927353	0.0652	0.0734	0.3743	0.1039	0.0388	0.007345	+-+
55769	PC(38:2)	PC	rs2727267	11	61706116	A	G	0.118661	0.0456108	0.00934155	0.0652	0.0734	0.3743	0.1038	0.0387	0.00739	+-+
55770	PC(38:2)	PC	rs2727261	11	61712131	C	T	-0.14897	0.0355142	2.81699e-05	-0.1685	0.0577	0.003525	-0.1543	0.0303	3.369e-07	+++
55771	PC(38:2)	PC	rs2727260	11	61712242	T	C	-0.143627	0.0354778	5.30945e-05	-0.1688	0.0579	0.003547	-0.1505	0.0303	6.515e-07	---
55772	PC(38:2)	PC	rs972354	11	61717607	T	C	0.137771	0.0363342	0.000152868	0.158	0.061	0.009616	0.1431	0.0312	4.59e-06	+++
55773	PC(38:2)	PC	rs545447931	15	43950523	T	C	-0.711434	0.241261	0.00320754	0.2918	0.4472	0.5141	-0.4853	0.2123	0.02228	-?+
55774	PC(38:2)	PC	rs143020224	19	11187324	G	C	-0.142428	0.0344574	3.61921e-05	-0.2162	0.0546	7.465e-05	-0.1635	0.0291	2.028e-08	+++
55775	PC(38:2)	PC	rs144826254	19	11187358	G	T	-0.142464	0.0344529	3.59455e-05	-0.2162	0.0546	7.465e-05	-0.1635	0.0291	2.013e-08	+++
55776	PC(38:2)	PC	rs112736558	19	11187422	C	T	-0.142546	0.0344512	3.55419e-05	-0.2162	0.0546	7.465e-05	-0.1635	0.0291	1.988e-08	+++
55777	PC(38:2)	PC	rs111989435	19	11187611	G	A	-0.142748	0.0344397	3.44407e-05	-0.2162	0.0546	7.465e-05	-0.1637	0.0291	1.921e-08	+++
55778	PC(38:2)	PC	rs55997232	19	11188117	T	C	-0.143229	0.0344518	3.26149e-05	-0.2162	0.0546	7.465e-05	-0.164	0.0291	1.805e-08	---
55779	PC(38:2)	PC	rs55791371	19	11188153	C	A	-0.143289	0.0345589	3.42378e-05	-0.2162	0.0546	7.465e-05	-0.1642	0.0292	1.888e-08	+++
55780	PC(38:2)	PC	rs56125973	19	11188164	C	T	-0.143364	0.0345554	3.38577e-05	-0.2162	0.0546	7.465e-05	-0.1642	0.0292	1.865e-08	+++
55781	PC(38:2)	PC	rs56289821	19	11188247	A	G	-0.143158	0.0344195	3.23535e-05	-0.2162	0.0546	7.465e-05	-0.1639	0.0291	1.793e-08	---
55782	PC(38:2)	PC	rs112898275	19	11188850	C	T	-0.143459	0.0343955	3.07468e-05	-0.2162	0.0546	7.465e-05	-0.1641	0.0291	1.697e-08	+++
55783	PC(38:2)	PC	rs112374545	19	11188899	T	C	-0.143503	0.0343951	3.05701e-05	-0.2162	0.0546	7.465e-05	-0.1642	0.0291	1.686e-08	---
55784	PC(38:2)	PC	rs148898583	19	11189205	G	C	-0.143641	0.0343911	2.99735e-05	-0.214	0.0545	8.702e-05	-0.1637	0.0291	1.844e-08	+++
55785	PC(38:2)	PC	rs113722226	19	11189272	C	T	-0.143729	0.0343785	2.94417e-05	-0.214	0.0545	8.702e-05	-0.1637	0.0291	1.809e-08	+++
55786	PC(38:2)	PC	rs73015011	19	11189764	C	T	-0.143685	0.0343439	2.9068e-05	-0.214	0.0545	8.702e-05	-0.1637	0.0291	1.789e-08	+++
55787	PC(38:2)	PC	rs114821903	19	11189937	A	T	-0.143741	0.0343356	2.87312e-05	-0.214	0.0545	8.702e-05	-0.1637	0.0291	1.767e-08	---
55788	PC(38:2)	PC	rs138175288	19	11189980	A	C	-0.143771	0.0343339	2.85959e-05	-0.214	0.0545	8.702e-05	-0.1637	0.0291	1.758e-08	---
55789	PC(38:2)	PC	rs112107114	19	11190074	A	G	-0.143805	0.0343309	2.84245e-05	-0.214	0.0545	8.702e-05	-0.1637	0.0291	1.746e-08	---
55790	PC(38:2)	PC	rs115594766	19	11190110	G	A	-0.143828	0.0343292	2.83164e-05	-0.214	0.0545	8.702e-05	-0.1637	0.0291	1.739e-08	+++
55791	PC(38:2)	PC	rs112032422	19	11190292	C	T	-0.144194	0.0343401	2.71794e-05	-0.214	0.0545	8.702e-05	-0.164	0.0291	1.66e-08	+++
55792	PC(38:2)	PC	rs142158911	19	11190534	A	G	-0.147612	0.0348492	2.31112e-05	-0.2141	0.0546	8.798e-05	-0.1669	0.0294	1.345e-08	---
55793	PC(38:2)	PC	rs142130958	19	11190652	A	G	-0.144035	0.0343109	2.73046e-05	-0.214	0.0545	8.702e-05	-0.1639	0.029	1.672e-08	---
55794	PC(38:2)	PC	rs73015013	19	11190873	T	C	-0.144211	0.0342919	2.64223e-05	-0.214	0.0545	8.702e-05	-0.164	0.029	1.615e-08	---
55795	PC(38:2)	PC	rs73015016	19	11191300	A	G	-0.14364	0.0342541	2.78582e-05	-0.204	0.0545	0.000179	-0.1608	0.029	2.947e-08	---
55796	PC(38:2)	PC	rs10402112	19	11191677	A	T	-0.141919	0.0341944	3.36314e-05	-0.204	0.0545	0.000179	-0.1595	0.029	3.642e-08	---
55797	PC(38:2)	PC	rs138294113	19	11191729	T	C	-0.144644	0.0342568	2.4519e-05	-0.214	0.0545	8.702e-05	-0.1643	0.029	1.49e-08	---
55798	PC(38:2)	PC	rs61194703	19	11192193	T	A	-0.143061	0.034174	2.8743e-05	-0.204	0.0545	0.000179	-0.1603	0.0289	3.067e-08	+++
55799	PC(38:2)	PC	rs73015020	19	11192550	A	G	-0.143321	0.0341487	2.74212e-05	-0.2043	0.0544	0.0001743	-0.1605	0.0289	2.857e-08	---
55800	PC(38:2)	PC	rs77140532	19	11192831	G	A	-0.143278	0.0341349	2.73695e-05	-0.2039	0.0544	0.0001764	-0.1604	0.0289	2.868e-08	+++
55801	PC(38:2)	PC	rs73015021	19	11192915	G	A	-0.143451	0.0341257	2.66326e-05	-0.2039	0.0544	0.0001764	-0.1605	0.0289	2.785e-08	+++
55802	PC(38:2)	PC	rs112552009	19	11193091	G	T	-0.14573	0.0341963	2.05982e-05	-0.2138	0.0544	8.572e-05	-0.165	0.029	1.212e-08	+++
55803	PC(38:2)	PC	rs10412048	19	11193949	G	A	-0.141874	0.0340451	3.12405e-05	-0.199	0.054	0.0002278	-0.1581	0.0288	3.997e-08	+++
55804	PC(38:2)	PC	rs12151108	19	11197261	A	G	-0.14335	0.0341516	2.73634e-05	-0.1986	0.0542	0.0002451	-0.1591	0.0289	3.658e-08	---
55805	PC(38:2)	PC	rs73015024	19	11197598	T	G	-0.143094	0.0341546	2.83277e-05	-0.1986	0.0542	0.0002451	-0.1589	0.0289	3.799e-08	---
55806	PC(38:2)	PC	rs7412	19	45412079	T	C	-0.271279	0.0404108	2.14568e-11	-0.1316	0.0755	0.08152	-0.2402	0.0356	1.574e-11	---
55807	PC(38:4) (b)	PC	rs7943728	11	61547068	A	G	0.191287	0.028575	2.41178e-11	0.1725	0.0469	0.0002349	0.1862	0.0244	2.34e-14	+++
55808	PC(38:4) (b)	PC	rs61896141	11	61556039	C	A	0.198256	0.0285124	4.02976e-12	0.1811	0.0468	0.0001078	0.1936	0.0243	1.826e-15	---
55809	PC(38:4) (b)	PC	rs174559	11	61581656	A	G	0.0975457	0.024249	5.82328e-05	0.0864	0.0402	0.03149	0.0946	0.0208	5.23e-06	+++
55810	PC(38:4) (b)	PC	rs968567	11	61595564	T	C	0.197386	0.0283867	4.02392e-12	0.1825	0.0467	9.175e-05	0.1934	0.0243	1.543e-15	+++
55811	PC(38:4) (b)	PC	rs61897793	11	61599347	A	G	0.19285	0.0284236	1.29581e-11	0.1801	0.0471	0.0001321	0.1894	0.0243	7.023e-15	+++
55812	PC(38:4) (b)	PC	rs61897795	11	61618169	G	A	0.178065	0.0305673	6.04217e-09	0.1681	0.0511	0.001007	0.1754	0.0262	2.271e-11	---
55813	PC(38:4) (b)	PC	rs673335	11	75450576	C	T	-0.137173	0.0289324	2.17783e-06	-0.1092	0.0479	0.02251	-0.1297	0.0248	1.625e-07	+++
55814	PC(38:4) (b)	PC	rs559355	11	75451281	T	A	-0.144214	0.0290388	7.03337e-07	-0.1096	0.0483	0.02329	-0.135	0.0249	5.784e-08	+++
55815	PC(38:4) (b)	PC	rs644361	11	75452392	G	A	-0.143891	0.0290255	7.35991e-07	-0.1118	0.0483	0.0206	-0.1354	0.0249	5.278e-08	+++
55816	PC(38:4) (b)	PC	rs643884	11	75452518	C	T	-0.143891	0.0290238	7.35016e-07	-0.1118	0.0483	0.0206	-0.1354	0.0249	5.271e-08	+++
55817	PC(38:4) (b)	PC	rs1219550	11	75453877	C	T	-0.142598	0.0290056	9.08207e-07	-0.1118	0.0483	0.0206	-0.1344	0.0249	6.425e-08	+++
55818	PC(38:4) (b)	PC	rs1219549	11	75454622	C	T	-0.142615	0.0290035	9.03851e-07	-0.111	0.0483	0.02147	-0.1342	0.0249	6.689e-08	+++
55819	PC(38:4) (b)	PC	rs498936	11	75454878	A	T	-0.14182	0.0290014	1.03674e-06	-0.1049	0.0482	0.02938	-0.132	0.0248	1.079e-07	---
55820	PC(38:4) (b)	PC	rs499974	11	75455021	A	C	-0.143911	0.0290324	7.37925e-07	-0.0967	0.0482	0.04473	-0.1313	0.0249	1.281e-07	---
55821	PC(38:4) (b)	PC	rs600626	11	75455309	G	A	-0.143921	0.0290313	7.35911e-07	-0.104	0.0482	0.03088	-0.1333	0.0249	8.306e-08	+++
55822	PC(38:4) (b)	PC	rs600518	11	75455373	T	A	-0.143922	0.0290309	7.35499e-07	-0.104	0.0482	0.03088	-0.1333	0.0249	8.302e-08	+++
55823	PC(38:4) (b)	PC	rs10160784	11	75456055	C	T	-0.14313	0.0289976	8.21505e-07	-0.1053	0.0481	0.02868	-0.1331	0.0248	8.462e-08	+++
55824	PC(38:4) (b)	PC	rs531117	11	75456134	T	C	-0.143987	0.0290058	7.11292e-07	-0.1053	0.0481	0.02868	-0.1337	0.0248	7.407e-08	---
55825	PC(38:4) (b)	PC	rs6498525	16	15051703	G	A	0.173514	0.0272842	2.20053e-10	0.0157	0.0481	0.7446	0.1351	0.0237	1.252e-08	-?-
55826	PC(38:4) (b)	PC	rs8057053	16	15054865	T	C	0.154296	0.0263944	5.45034e-09	0.0125	0.0465	0.7885	0.1198	0.023	1.818e-07	+?+
55827	PC(38:4) (b)	PC	rs11075248	16	15080342	T	C	0.15661	0.0254728	8.72111e-10	0.0031	0.0448	0.9442	0.1191	0.0221	7.477e-08	+?+
55828	PC(38:4) (b)	PC	rs11645958	16	15104807	T	C	0.187005	0.0285684	6.51973e-11	-0.0154	0.0502	0.7585	0.1375	0.0248	3.073e-08	+?-
55829	PC(38:4) (b)	PC	rs4074872	16	15117299	A	G	-0.151692	0.027767	4.89603e-08	-0.1244	0.051	0.0147	-0.1455	0.0244	2.452e-09	-?-
55830	PC(38:4) (b)	PC	rs8059755	16	15119607	C	T	-0.188471	0.0276492	1.04395e-11	-0.1329	0.0462	0.004052	-0.1738	0.0237	2.381e-13	+?+
55831	PC(38:4) (b)	PC	rs4985124	16	15125441	G	T	-0.150218	0.0237507	2.75253e-10	-0.1294	0.0379	0.0006327	-0.1443	0.0201	7.296e-13	+++
55832	PC(38:4) (b)	PC	rs72789541	16	15127534	A	T	-0.152969	0.0238694	1.6007e-10	-0.1289	0.0379	0.000668	-0.1461	0.0202	4.625e-13	---
55833	PC(38:4) (b)	PC	rs72789542	16	15127535	A	C	-0.152994	0.0238691	1.58893e-10	-0.1291	0.0379	0.0006479	-0.1462	0.0202	4.45e-13	---
55834	PC(38:4) (b)	PC	rs35811052	16	15128416	G	A	-0.132626	0.025461	1.96808e-07	-0.0887	0.041	0.03071	-0.1204	0.0216	2.613e-08	+++
55835	PC(38:4) (b)	PC	rs4985155	16	15129459	G	A	-0.157158	0.0231122	1.17156e-11	-0.0957	0.0371	0.009864	-0.14	0.0196	9.625e-13	+++
55836	PC(38:4) (b)	PC	rs3198697	16	15129940	T	C	0.152873	0.0223578	9.06805e-12	0.0466	0.0358	0.1936	0.1231	0.019	8.637e-11	+++
55837	PC(38:4) (b)	PC	rs7200543	16	15129970	G	A	-0.147724	0.0237665	5.51635e-10	-0.1302	0.0378	0.0005717	-0.1428	0.0201	1.288e-12	+++
55838	PC(38:4) (b)	PC	rs1741	16	15130351	C	G	-0.149047	0.0238553	4.49721e-10	-0.1355	0.038	0.0003585	-0.1452	0.0202	6.524e-13	---
55839	PC(38:4) (b)	PC	rs6498540	16	15130594	G	A	-0.147484	0.0237331	5.56489e-10	-0.1336	0.0378	0.0004007	-0.1436	0.0201	9.007e-13	+++
55840	PC(38:4) (b)	PC	rs1121	16	15131076	A	G	-0.148992	0.023797	4.13924e-10	-0.129	0.0379	0.0006553	-0.1433	0.0201	1.126e-12	---
55841	PC(38:4) (b)	PC	rs4985154	16	15131642	C	G	-0.147883	0.0237533	5.17432e-10	-0.1298	0.0378	0.0006038	-0.1428	0.0201	1.279e-12	---
55842	PC(38:4) (b)	PC	rs1135999	16	15131962	G	A	-0.147611	0.023752	5.55213e-10	-0.1312	0.0377	0.0005097	-0.143	0.0201	1.152e-12	+++
55843	PC(38:4) (b)	PC	rs1136001	16	15131974	T	G	-0.147611	0.0237519	5.55107e-10	-0.1297	0.0377	0.0005874	-0.1425	0.0201	1.335e-12	---
55844	PC(38:4) (b)	PC	rs2740	16	15132108	G	A	-0.147724	0.0237573	5.43433e-10	-0.1312	0.0377	0.0005097	-0.143	0.0201	1.129e-12	+++
55845	PC(38:4) (b)	PC	rs34614532	16	15132908	C	T	-0.148252	0.0237742	4.85499e-10	-0.1316	0.0378	0.0004908	-0.1435	0.0201	9.734e-13	+++
55846	PC(38:4) (b)	PC	rs14347	16	15133889	G	T	-0.148271	0.0237849	4.91788e-10	-0.1316	0.0378	0.0004908	-0.1435	0.0201	9.862e-13	+++
55847	PC(38:4) (b)	PC	rs16966953	16	15135854	G	A	-0.148856	0.0237913	4.25621e-10	-0.1305	0.0377	0.0005385	-0.1436	0.0201	9.449e-13	+++
55848	PC(38:4) (b)	PC	rs16966952	16	15135943	A	G	-0.149882	0.0238315	3.4601e-10	-0.1305	0.0377	0.0005385	-0.1444	0.0201	7.752e-13	---
55849	PC(38:4) (b)	PC	rs4985152	16	15136619	A	T	-0.149679	0.0238422	3.71969e-10	-0.1318	0.0377	0.0004693	-0.1446	0.0201	7.216e-13	---
55850	PC(38:4) (b)	PC	rs4985150	16	15136685	G	A	-0.149669	0.0238414	3.72474e-10	-0.1318	0.0377	0.0004693	-0.1445	0.0201	7.225e-13	+++
55851	PC(38:4) (b)	PC	rs62039480	16	15137450	A	G	-0.158371	0.0232703	1.12337e-11	-0.0835	0.0372	0.02464	-0.1373	0.0197	3.376e-12	---
55852	PC(38:4) (b)	PC	rs3803573	16	15138413	T	C	-0.149447	0.0239408	4.66299e-10	-0.124	0.0378	0.001024	-0.1422	0.0202	2.058e-12	---
55853	PC(38:4) (b)	PC	rs3803575	16	15138447	C	T	-0.145233	0.0236552	8.89383e-10	-0.1092	0.0378	0.003814	-0.1351	0.02	1.597e-11	+++
55854	PC(38:4) (b)	PC	rs12920234	16	15138853	C	T	-0.145262	0.0236571	8.85374e-10	-0.1092	0.0378	0.003814	-0.1351	0.02	1.59e-11	+++
55855	PC(38:4) (b)	PC	rs12934835	16	15139051	G	A	-0.145272	0.023658	8.84261e-10	-0.1075	0.0378	0.004471	-0.1346	0.0201	1.901e-11	+++
55856	PC(38:4) (b)	PC	rs34955778	16	15139594	C	T	-0.126247	0.0223834	1.79052e-08	-0.0787	0.0361	0.02925	-0.1131	0.019	2.804e-09	+++
55857	PC(38:4) (b)	PC	rs4500751	16	15140211	T	C	-0.144739	0.0237613	1.20038e-09	-0.0969	0.0379	0.01056	-0.1312	0.0201	7.071e-11	---
55858	PC(38:4) (b)	PC	rs6498541	16	15140657	G	A	-0.144467	0.0237539	1.2737e-09	-0.0999	0.0378	0.00818	-0.1318	0.0201	5.516e-11	+++
55859	PC(38:4) (b)	PC	rs16966947	16	15141045	C	T	-0.144638	0.0237454	1.20196e-09	-0.0974	0.0378	0.009914	-0.1312	0.0201	6.618e-11	+++
55860	PC(38:4) (b)	PC	rs55727637	16	15145252	T	C	-0.146941	0.023907	8.52846e-10	-0.1065	0.038	0.005083	-0.1355	0.0202	2.165e-11	---
55861	PC(38:4) (b)	PC	rs35574015	16	15146061	C	T	-0.150586	0.0239869	3.71988e-10	-0.1393	0.0379	0.0002411	-0.1474	0.0203	3.641e-13	+++
55862	PC(38:4) (b)	PC	rs4985148	16	15147788	C	A	-0.146605	0.023703	6.68564e-10	-0.108	0.0378	0.004304	-0.1357	0.0201	1.409e-11	+++
55863	PC(38:4) (b)	PC	rs72774845	16	15147954	C	A	-0.147572	0.0237929	5.9994e-10	-0.1136	0.0379	0.002728	-0.138	0.0202	7.569e-12	+++
55864	PC(38:4) (b)	PC	rs11075253	16	15148646	A	C	0.181687	0.0241278	5.99926e-14	0.0427	0.0391	0.2755	0.1434	0.0205	2.923e-12	+++
55865	PC(38:4) (b)	PC	rs12928099	16	15150505	A	C	0.18316	0.0241457	3.93473e-14	0.0368	0.0391	0.3463	0.1427	0.0205	3.695e-12	+++
55866	PC(38:4) (b)	PC	rs11644601	16	15172118	C	T	0.181435	0.0241421	6.70591e-14	0.0471	0.0388	0.2244	0.1439	0.0205	2.188e-12	---
55867	PC(38:4) (b)	PC	rs2228603	19	19329924	T	C	-0.234313	0.0411969	1.38234e-08	-0.0324	0.0678	0.6323	-0.1799	0.0352	3.242e-07	-+-
55868	PC(38:4) (b)	PC	rs72999033	19	19366632	T	C	-0.245146	0.0434708	1.84656e-08	-0.0593	0.0761	0.436	-0.1994	0.0377	1.269e-07	-+-
55869	PC(38:4) (b)	PC	rs58542926	19	19379549	T	C	-0.235842	0.0402275	4.90516e-09	-0.0396	0.0703	0.5733	-0.1874	0.0349	7.96e-08	-+-
55870	PC(38:4) (b)	PC	rs8107974	19	19388500	T	A	-0.232336	0.0398684	6.0214e-09	-0.0269	0.0698	0.6996	-0.1818	0.0346	1.504e-07	+-+
55871	PC(38:4) (b)	PC	rs10401969	19	19407718	C	T	-0.234108	0.0401166	5.71926e-09	-0.0143	0.0698	0.8375	-0.1796	0.0348	2.439e-07	+-+
55872	PC(38:4) (b)	PC	rs73001020	19	19418866	T	C	-0.343927	0.0609237	1.7845e-08	-0.0966	0.1021	0.3439	-0.279	0.0523	9.692e-08	-+-
55873	PC(38:4) (b)	PC	rs739846	19	19419071	A	G	-0.23208	0.0402053	8.31796e-09	-0.014	0.0699	0.841	-0.1778	0.0348	3.344e-07	-+-
55874	PC(38:4) (b)	PC	rs57962361	19	19425025	T	C	-0.187528	0.0342851	4.83712e-08	0.0722	0.0581	0.2137	-0.1204	0.0295	4.533e-05	-++
55875	PC(38:4) (b)	PC	rs11668104	19	19426181	A	G	-0.188631	0.0342234	3.81465e-08	0.0731	0.0582	0.2088	-0.1213	0.0295	3.911e-05	-++
55876	PC(38:4) (b)	PC	rs111234557	19	19436229	G	C	-0.188522	0.0343215	4.24869e-08	0.0658	0.0584	0.2597	-0.1232	0.0296	3.136e-05	+--
55877	PC(38:4) (b)	PC	rs73001045	19	19447352	G	A	-0.344782	0.0603737	1.21824e-08	-0.0953	0.1013	0.3465	-0.2794	0.0519	7.152e-08	+-+
55878	PC(38:4) (b)	PC	rs73001065	19	19460541	C	G	-0.233732	0.0420636	2.92544e-08	-0.0275	0.0728	0.706	-0.1821	0.0364	5.745e-07	-+-
55879	PC(38:4) (b)	PC	rs11672355	19	19462702	C	G	-0.189154	0.0342776	3.67754e-08	0.0731	0.0582	0.2088	-0.1215	0.0295	3.861e-05	-++
55880	PC(38:4) (b)	PC	rs56255430	19	19477877	C	A	-0.213863	0.0386424	3.29669e-08	0.0009	0.0676	0.9899	-0.1609	0.0335	1.604e-06	+-+
55881	PC(38:4) (b)	PC	rs55823486	19	19544644	T	C	-0.352651	0.0624107	1.74256e-08	-0.0749	0.106	0.48	-0.2811	0.0538	1.717e-07	-+-
55882	PC(38:4) (b)	PC	rs73002956	19	19578743	G	A	-0.216578	0.0388833	2.68767e-08	0.0209	0.0676	0.757	-0.1575	0.0337	2.96e-06	+-+
55883	PC(38:4) (b)	PC	rs3794991	19	19610596	T	C	-0.213343	0.0387318	3.80762e-08	0.0324	0.0674	0.6306	-0.1524	0.0336	5.718e-06	-+-
55884	PC(38:4) (b)	PC	rs73004926	19	19671266	T	C	-0.214955	0.0392904	4.71437e-08	-0.0052	0.0689	0.9398	-0.1635	0.0341	1.663e-06	-+-
55885	PC(38:5) (a)	PC	rs7745932	6	10958110	T	C	0.104275	0.024716	2.52513e-05	0.0916	0.0396	0.0206	0.1007	0.021	1.549e-06	+++
55886	PC(38:5) (a)	PC	rs9368506	6	10958472	T	G	0.11386	0.0249188	5.07728e-06	0.0816	0.0405	0.04379	0.105	0.0212	7.503e-07	+++
55887	PC(38:5) (a)	PC	rs9791208	6	10961649	C	T	0.116142	0.0246053	2.45975e-06	0.1058	0.0403	0.008643	0.1133	0.021	6.776e-08	---
55888	PC(38:5) (a)	PC	rs72823376	6	10963440	T	C	0.116045	0.0246084	2.51532e-06	0.1058	0.0403	0.008643	0.1133	0.021	6.924e-08	+++
55889	PC(38:5) (a)	PC	rs2327325	6	10965654	A	G	0.115923	0.0246076	2.57578e-06	0.1058	0.0403	0.008643	0.1132	0.021	7.084e-08	+++
55890	PC(38:5) (a)	PC	rs72823382	6	10967133	A	G	0.116257	0.0246372	2.47778e-06	0.1058	0.0403	0.008643	0.1134	0.021	6.828e-08	+++
55891	PC(38:5) (a)	PC	rs9348766	6	10968582	T	C	0.116367	0.0246532	2.46107e-06	0.1058	0.0403	0.008643	0.1135	0.021	6.785e-08	+++
55892	PC(38:5) (a)	PC	rs17674802	6	10969519	A	T	0.116549	0.0246626	2.3946e-06	0.1058	0.0403	0.008643	0.1136	0.021	6.609e-08	+++
55893	PC(38:5) (a)	PC	rs77750357	6	10969795	T	C	0.116594	0.0246674	2.38382e-06	0.1058	0.0403	0.008643	0.1137	0.021	6.581e-08	+++
55894	PC(38:5) (a)	PC	rs80331013	6	10970156	A	G	0.11668	0.0246753	2.36089e-06	0.1058	0.0403	0.008643	0.1137	0.021	6.521e-08	+++
55895	PC(38:5) (a)	PC	rs9368512	6	10975032	G	C	0.0959722	0.0223213	1.75824e-05	0.1225	0.0357	0.0005953	0.1034	0.0189	4.599e-08	---
55896	PC(38:5) (a)	PC	rs9368513	6	10975796	T	C	0.0960815	0.02232	1.718e-05	0.1225	0.0357	0.0005953	0.1035	0.0189	4.487e-08	+++
55897	PC(38:5) (a)	PC	rs9357040	6	10975958	G	A	0.12374	0.0245901	5.10645e-07	0.1176	0.04	0.00325	0.1221	0.0209	5.606e-09	---
55898	PC(38:5) (a)	PC	rs6937422	6	10976383	G	T	0.123775	0.0245904	5.06996e-07	0.1174	0.04	0.003341	0.122	0.0209	5.717e-09	---
55899	PC(38:5) (a)	PC	rs6932739	6	10976424	G	A	0.123775	0.0245903	5.07002e-07	0.1174	0.04	0.003341	0.122	0.0209	5.717e-09	---
55900	PC(38:5) (a)	PC	rs6910806	6	10976532	T	C	0.124051	0.0246019	4.84635e-07	0.1174	0.04	0.003341	0.1222	0.021	5.466e-09	+++
55901	PC(38:5) (a)	PC	rs9393821	6	10976924	T	C	0.121468	0.0248066	1.02521e-06	0.1089	0.0405	0.007138	0.118	0.0212	2.395e-08	+++
55902	PC(38:5) (a)	PC	rs9393822	6	10977049	C	T	0.122892	0.0246866	6.76724e-07	0.11	0.0404	0.006408	0.1194	0.0211	1.435e-08	---
55903	PC(38:5) (a)	PC	rs1225717	6	10978240	G	A	0.0996083	0.0223573	8.64759e-06	0.1213	0.036	0.00074	0.1057	0.019	2.617e-08	---
55904	PC(38:5) (a)	PC	rs9393824	6	10978756	T	C	0.124362	0.0244731	3.94362e-07	0.1131	0.0399	0.004608	0.1213	0.0209	6.133e-09	+++
55905	PC(38:5) (a)	PC	rs66464172	6	10979018	C	T	0.0989277	0.0223268	9.66607e-06	0.1217	0.0359	0.0006962	0.1053	0.019	2.801e-08	---
55906	PC(38:5) (a)	PC	rs8523	6	10981053	A	G	0.0925458	0.0225186	4.07695e-05	0.1475	0.0359	4.028e-05	0.1081	0.0191	1.49e-08	+++
55907	PC(38:5) (a)	PC	rs17606561	6	10982359	A	G	0.117055	0.0259143	6.66126e-06	0.1198	0.0421	0.00447	0.1178	0.0221	9.456e-08	+++
55908	PC(38:5) (a)	PC	rs1225737	6	10982652	T	C	0.100595	0.0225186	8.28282e-06	0.1236	0.0357	0.0005281	0.1071	0.019	1.825e-08	+++
55909	PC(38:5) (a)	PC	rs3734398	6	10982973	C	T	0.100806	0.0225673	8.29783e-06	0.1249	0.0358	0.0004892	0.1076	0.0191	1.721e-08	---
55910	PC(38:5) (a)	PC	rs4532436	6	10983971	G	C	0.101715	0.0225205	6.58442e-06	0.1259	0.0356	0.0004023	0.1086	0.019	1.138e-08	---
55911	PC(38:5) (a)	PC	rs9379992	6	10984330	A	G	0.101646	0.0225212	6.67862e-06	0.1259	0.0356	0.0004023	0.1086	0.019	1.156e-08	+++
55912	PC(38:5) (a)	PC	rs2281591	6	10990493	G	A	0.11822	0.0258765	5.22335e-06	0.1165	0.042	0.005504	0.1178	0.022	9.005e-08	---
55913	PC(38:5) (a)	PC	rs3798707	6	10991935	T	C	0.101645	0.0225283	6.72449e-06	0.1259	0.0356	0.000403	0.1086	0.019	1.165e-08	+++
55914	PC(38:5) (a)	PC	rs61624919	6	10997823	A	G	0.101622	0.0225327	6.786e-06	0.1284	0.0356	0.0003094	0.1093	0.019	9.46e-09	+++
55915	PC(38:5) (a)	PC	rs9918362	6	10999650	C	T	0.101119	0.0225507	7.65486e-06	0.1279	0.0356	0.0003294	0.1088	0.0191	1.133e-08	---
55916	PC(38:5) (a)	PC	rs3798711	6	11002810	C	T	0.101026	0.0225466	7.77621e-06	0.1261	0.0356	0.0003958	0.1082	0.019	1.339e-08	---
55917	PC(38:5) (a)	PC	rs4495264	6	11003731	C	T	0.117135	0.0259119	6.55749e-06	0.1183	0.0421	0.004974	0.1175	0.0221	1.027e-07	---
55918	PC(38:5) (a)	PC	rs1323739	6	11004561	G	C	0.0976794	0.0226561	1.69404e-05	0.123	0.0359	0.0006224	0.1049	0.0192	4.454e-08	---
55919	PC(38:5) (a)	PC	rs2295601	6	11005686	A	G	0.116107	0.0259147	7.90531e-06	0.1183	0.0421	0.004974	0.1167	0.0221	1.238e-07	+++
55920	PC(38:5) (a)	PC	rs2295602	6	11005842	C	T	0.100885	0.0225528	8.05085e-06	0.1291	0.0356	0.0002841	0.109	0.019	1.056e-08	---
55921	PC(38:5) (a)	PC	rs67580629	6	11006026	G	A	0.0976294	0.0226567	1.71182e-05	0.123	0.0359	0.0006224	0.1048	0.0192	4.503e-08	---
55922	PC(38:5) (a)	PC	rs9295752	6	11010800	G	T	0.100692	0.0225549	8.39553e-06	0.1275	0.0355	0.0003345	0.1084	0.019	1.26e-08	---
55923	PC(38:5) (a)	PC	rs9380025	6	11011074	G	T	0.100618	0.0225543	8.51933e-06	0.128	0.0356	0.0003271	0.1084	0.0191	1.262e-08	---
55924	PC(38:5) (a)	PC	rs3945981	6	11011405	A	G	0.100582	0.0226018	8.97452e-06	0.1281	0.0358	0.0003515	0.1084	0.0191	1.422e-08	+++
55925	PC(38:5) (a)	PC	rs7756794	6	11011531	G	A	0.100629	0.022554	8.49601e-06	0.1291	0.0356	0.0002841	0.1088	0.019	1.118e-08	---
55926	PC(38:5) (a)	PC	rs953413	6	11012859	A	G	0.100492	0.0225547	8.74569e-06	0.1288	0.0356	0.0002932	0.1086	0.019	1.184e-08	+++
55927	PC(38:5) (a)	PC	rs7743830	6	11014220	G	A	0.100341	0.0225622	9.08305e-06	0.127	0.0355	0.0003515	0.108	0.019	1.426e-08	---
55928	PC(38:5) (a)	PC	rs1570069	6	11017825	G	A	0.103955	0.0225469	4.20659e-06	0.1255	0.0355	0.0004042	0.1102	0.019	7.098e-09	---
55929	PC(38:5) (a)	PC	rs1321536	6	11018812	G	T	0.103978	0.0225525	4.21074e-06	0.1275	0.0355	0.0003347	0.1107	0.019	6.075e-09	---
55930	PC(38:5) (a)	PC	rs3756963	6	11022154	C	T	0.111038	0.0257007	1.62951e-05	0.1111	0.0417	0.007675	0.111	0.0219	3.838e-07	---
55931	PC(38:5) (a)	PC	rs2180725	6	11025420	C	T	0.120859	0.0259271	3.34394e-06	0.1154	0.0422	0.006243	0.1194	0.0221	6.541e-08	---
55932	PC(38:5) (a)	PC	rs9295754	6	11027742	G	A	0.117895	0.0259424	5.84167e-06	0.1132	0.0423	0.00743	0.1166	0.0221	1.339e-07	---
55933	PC(38:5) (a)	PC	rs2208338	6	11028654	A	G	0.117895	0.0259428	5.84322e-06	0.1132	0.0423	0.00743	0.1166	0.0221	1.339e-07	+++
55934	PC(38:5) (a)	PC	rs4640881	6	11033028	G	C	0.117692	0.0259418	6.05442e-06	0.1122	0.0423	0.007958	0.1162	0.0221	1.482e-07	---
55935	PC(38:5) (a)	PC	rs3778167	6	11033468	C	T	0.103223	0.0225965	5.14326e-06	0.1223	0.0357	0.0006165	0.1087	0.0191	1.262e-08	---
55936	PC(38:5) (a)	PC	rs9295757	6	11033625	T	G	0.11758	0.02594	6.16976e-06	0.1171	0.0422	0.005491	0.1175	0.0221	1.063e-07	+++
55937	PC(38:5) (a)	PC	rs3798718	6	11036447	G	A	0.11858	0.0256694	4.03898e-06	0.1085	0.0414	0.00881	0.1158	0.0218	1.118e-07	---
55938	PC(38:5) (a)	PC	rs3798719	6	11036825	T	C	0.120102	0.0257716	3.33755e-06	0.1106	0.0417	0.007966	0.1175	0.0219	8.359e-08	+++
55939	PC(38:5) (a)	PC	rs7744073	6	11038292	A	T	0.120819	0.0253915	2.06375e-06	0.1055	0.0408	0.009711	0.1166	0.0216	6.437e-08	+++
55940	PC(38:5) (a)	PC	rs7744440	6	11038511	G	T	0.120722	0.0253875	2.09519e-06	0.1031	0.0408	0.01156	0.1158	0.0216	7.806e-08	---
55941	PC(38:5) (a)	PC	rs3798720	6	11040002	A	G	0.0996003	0.0225646	1.05735e-05	0.1201	0.0358	0.0007831	0.1054	0.0191	3.29e-08	+++
55942	PC(38:5) (a)	PC	rs3798721	6	11040183	C	A	0.118321	0.025668	4.24749e-06	0.1103	0.0415	0.007848	0.1161	0.0218	1.045e-07	---
55943	PC(38:5) (a)	PC	rs3798722	6	11040423	G	A	0.120324	0.0253946	2.27715e-06	0.1078	0.0409	0.008355	0.1168	0.0216	6.078e-08	---
55944	PC(38:5) (a)	PC	rs28444611	6	11040767	G	T	0.119895	0.0257862	3.51098e-06	0.113	0.0417	0.006797	0.118	0.0219	7.526e-08	---
55945	PC(38:5) (a)	PC	rs3798723	6	11041720	A	G	0.117887	0.0256725	4.62505e-06	0.1103	0.0415	0.007848	0.1158	0.0218	1.134e-07	+++
55946	PC(38:5) (a)	PC	rs9366716	6	11042418	T	C	0.120441	0.025799	3.2031e-06	0.113	0.0417	0.006797	0.1184	0.0219	6.885e-08	+++
55947	PC(38:5) (a)	PC	rs9393903	6	11042909	A	G	0.119933	0.025798	3.52315e-06	0.113	0.0417	0.006797	0.118	0.0219	7.551e-08	+++
55948	PC(38:5) (a)	PC	rs9468308	6	11044068	G	T	0.120646	0.0254137	2.17413e-06	0.1083	0.0409	0.008106	0.1172	0.0216	5.649e-08	---
55949	PC(38:5) (a)	PC	rs4601123	6	11050803	C	G	0.121838	0.0258815	2.63655e-06	0.1139	0.042	0.006668	0.1196	0.022	5.605e-08	+++
55950	PC(38:5) (a)	PC	rs6456810	6	11052418	A	C	0.101068	0.0225505	7.70423e-06	0.1159	0.0358	0.001196	0.1053	0.0191	3.409e-08	+++
55951	PC(38:5) (a)	PC	rs146655629	6	11054745	T	C	0.123381	0.0259275	2.05201e-06	0.1169	0.0421	0.00545	0.1216	0.0221	3.604e-08	+++
55952	PC(38:5) (a)	PC	rs9368564	6	11060283	G	A	0.121376	0.0258926	2.90376e-06	0.1174	0.0419	0.005149	0.1203	0.022	4.805e-08	---
55953	PC(38:5) (a)	PC	rs9380073	6	11062150	T	C	0.124038	0.0259177	1.79518e-06	0.1184	0.0419	0.004709	0.1225	0.022	2.746e-08	+++
55954	PC(38:5) (a)	PC	rs9380074	6	11062201	C	T	0.100232	0.0225417	9.0804e-06	0.1143	0.0358	0.001414	0.1042	0.0191	4.674e-08	---
55955	PC(38:5) (a)	PC	rs7752895	6	11064780	T	C	0.10138	0.0225542	7.24792e-06	0.1191	0.0358	0.0008767	0.1064	0.0191	2.451e-08	+++
55956	PC(38:5) (a)	PC	rs6900220	6	11065138	C	T	0.100385	0.0225498	8.86496e-06	0.1143	0.0358	0.001414	0.1043	0.0191	4.557e-08	---
55957	PC(38:5) (a)	PC	rs9393915	6	11072322	T	C	0.128369	0.025966	8.11899e-07	0.1198	0.0419	0.004268	0.126	0.0221	1.146e-08	+++
55958	PC(38:5) (a)	PC	rs2327333	6	11072895	A	C	0.0999897	0.0225624	9.71281e-06	0.1173	0.0358	0.001043	0.1049	0.0191	3.855e-08	+++
55959	PC(38:5) (a)	PC	rs7767047	6	11073223	T	G	0.10081	0.0225576	8.18226e-06	0.1191	0.0358	0.0008767	0.106	0.0191	2.779e-08	+++
55960	PC(38:5) (a)	PC	rs4713165	6	11074302	C	T	0.0971764	0.0225906	1.75831e-05	0.1169	0.0359	0.001129	0.1028	0.0191	7.657e-08	---
55961	PC(38:5) (a)	PC	rs4711171	6	11074347	T	C	0.100827	0.0225554	8.13767e-06	0.1191	0.0358	0.0008767	0.106	0.0191	2.764e-08	+++
55962	PC(38:5) (a)	PC	rs2024980	6	11074688	C	T	0.0971846	0.0225881	1.75167e-05	0.1169	0.0359	0.001129	0.1028	0.0191	7.628e-08	---
55963	PC(38:5) (a)	PC	rs57896541	6	11075017	C	T	0.100087	0.0225555	9.46204e-06	0.1173	0.0358	0.001043	0.105	0.0191	3.753e-08	---
55964	PC(38:5) (a)	PC	rs60273772	6	11075152	C	T	0.0971806	0.0225862	1.75031e-05	0.1169	0.0359	0.001129	0.1028	0.0191	7.623e-08	---
55965	PC(38:5) (a)	PC	rs61390967	6	11075200	G	A	0.0971672	0.0225861	1.75481e-05	0.1169	0.0359	0.001129	0.1028	0.0191	7.643e-08	---
55966	PC(38:5) (a)	PC	rs1321535	6	11076026	G	T	0.0971166	0.0225836	1.76883e-05	0.1169	0.0359	0.001129	0.1027	0.0191	7.707e-08	---
55967	PC(38:5) (a)	PC	rs17675361	6	11078237	A	G	0.124534	0.025947	1.68145e-06	0.1191	0.0424	0.004969	0.123	0.0221	2.697e-08	+++
55968	PC(38:5) (a)	PC	rs75088848	6	11079549	G	A	0.285922	0.0657585	1.41248e-05	0.0588	0.1056	0.5778	0.2224	0.0558	6.753e-05	---
55969	PC(38:5) (a)	PC	rs12665478	6	11080825	A	G	0.0970629	0.0225683	1.76469e-05	0.1199	0.0363	0.000945	0.1034	0.0192	6.719e-08	+++
55970	PC(38:5) (a)	PC	rs9348807	6	11082322	A	G	0.100341	0.0226491	9.7869e-06	0.1166	0.0361	0.00126	0.1049	0.0192	4.59e-08	+++
55971	PC(38:5) (a)	PC	rs12526913	6	11082924	G	A	0.100402	0.0226639	9.79679e-06	0.1194	0.0362	0.0009778	0.1057	0.0192	3.707e-08	---
55972	PC(38:5) (a)	PC	rs4713169	6	11084554	C	G	0.100504	0.0227799	1.06305e-05	0.1484	0.0473	0.001706	0.1095	0.0205	9.497e-08	+?+
55973	PC(38:5) (a)	PC	rs4713170	6	11085511	G	A	0.0996957	0.0227985	1.2768e-05	0.1443	0.0472	0.002237	0.1081	0.0205	1.385e-07	-?-
55974	PC(38:5) (a)	PC	rs7770142	6	11086033	A	G	0.0968666	0.0228953	2.41608e-05	0.1488	0.0475	0.001737	0.1067	0.0206	2.328e-07	+?+
55975	PC(38:5) (a)	PC	rs58664468	6	11088007	A	C	0.119192	0.0268386	9.38439e-06	0.1332	0.0576	0.0208	0.1217	0.0243	5.68e-07	+?+
55976	PC(38:5) (a)	PC	rs72825108	6	11088419	A	G	0.12212	0.0267555	5.26417e-06	0.1313	0.057	0.02119	0.1238	0.0242	3.204e-07	+?+
55977	PC(38:5) (a)	PC	rs55914027	6	11088421	A	C	0.100638	0.0230039	1.26409e-05	0.1484	0.0473	0.001706	0.1098	0.0207	1.119e-07	+?+
55978	PC(38:5) (a)	PC	rs13362715	6	11088630	T	C	0.1217	0.0268198	5.97213e-06	0.1313	0.057	0.02119	0.1234	0.0243	3.635e-07	+?+
55979	PC(38:5) (a)	PC	rs12660775	6	11088903	A	G	0.117989	0.026955	1.25903e-05	0.1332	0.0576	0.0208	0.1207	0.0244	7.64e-07	+?+
55980	PC(38:5) (a)	PC	rs4711177	6	11089128	T	A	0.100581	0.0230873	1.37445e-05	0.1473	0.0472	0.001804	0.1096	0.0207	1.26e-07	-?-
55981	PC(38:5) (a)	PC	rs7748694	6	11089338	T	G	0.117742	0.02698	1.33767e-05	0.1173	0.0584	0.04468	0.1177	0.0245	1.558e-06	+?+
55982	PC(38:5) (a)	PC	rs7749936	6	11089345	G	C	0.117688	0.0269809	1.35099e-05	0.1173	0.0584	0.04468	0.1176	0.0245	1.573e-06	-?-
55983	PC(38:5) (a)	PC	rs111676697	6	11089529	T	G	0.117752	0.0269845	1.33985e-05	0.1138	0.0585	0.05163	0.1171	0.0245	1.774e-06	+?+
55984	PC(38:5) (a)	PC	rs2453710	11	61406542	G	A	0.096499	0.0224109	1.72566e-05	0.1336	0.0355	0.0001639	0.1071	0.0189	1.572e-08	---
55985	PC(38:5) (a)	PC	rs1692113	11	61410358	A	G	0.0959509	0.0223875	1.88651e-05	0.1317	0.0355	0.000208	0.1061	0.0189	2.101e-08	+++
55986	PC(38:5) (a)	PC	rs1692112	11	61410966	G	A	0.0955937	0.0223991	2.04566e-05	0.1297	0.0355	0.0002633	0.1053	0.0189	2.758e-08	---
55987	PC(38:5) (a)	PC	rs2453713	11	61414010	A	C	0.119986	0.0224446	9.73823e-08	0.1397	0.0354	7.962e-05	0.1256	0.019	3.413e-11	+++
55988	PC(38:5) (a)	PC	rs1692120	11	61417472	A	G	0.120375	0.022411	8.4684e-08	0.1405	0.0353	6.784e-05	0.1262	0.0189	2.558e-11	+++
55989	PC(38:5) (a)	PC	rs1692122	11	61430988	A	C	-0.120977	0.0224406	7.58639e-08	-0.1452	0.0355	4.31e-05	-0.1279	0.019	1.558e-11	---
55990	PC(38:5) (a)	PC	rs10792317	11	61433285	T	C	-0.120601	0.0224492	8.40855e-08	-0.1375	0.0356	0.0001125	-0.1254	0.019	3.999e-11	---
55991	PC(38:5) (a)	PC	rs198457	11	61471678	T	C	0.177053	0.0285822	6.31782e-10	0.1572	0.0449	0.0004674	0.1713	0.0241	1.208e-12	+++
55992	PC(38:5) (a)	PC	rs2003019	11	61475467	G	T	-0.136537	0.028508	1.71612e-06	-0.1406	0.0469	0.002695	-0.1376	0.0244	1.593e-08	+++
55993	PC(38:5) (a)	PC	rs2107617	11	61481639	C	G	-0.104047	0.0221553	2.71562e-06	-0.1452	0.0366	7.214e-05	-0.1151	0.019	1.255e-09	---
55994	PC(38:5) (a)	PC	rs17156254	11	61490245	A	G	-0.13878	0.0270434	2.9685e-07	-0.1354	0.0446	0.00242	-0.1379	0.0231	2.51e-09	---
55995	PC(38:5) (a)	PC	rs198426	11	61490486	T	C	0.135047	0.0233532	7.76858e-09	0.1299	0.0382	0.0006747	0.1336	0.0199	1.985e-11	+++
55996	PC(38:5) (a)	PC	rs12285167	11	61492039	A	C	-0.131413	0.026476	7.1274e-07	-0.1339	0.0438	0.002242	-0.1321	0.0227	5.584e-09	---
55997	PC(38:5) (a)	PC	rs2013326	11	61501276	A	G	-0.135018	0.0265958	3.96559e-07	-0.1426	0.0442	0.001256	-0.137	0.0228	1.82e-09	---
55998	PC(38:5) (a)	PC	rs34290859	11	61501919	G	C	-0.134506	0.0265966	4.3884e-07	-0.1426	0.0442	0.001256	-0.1366	0.0228	2.016e-09	+++
55999	PC(38:5) (a)	PC	rs740004	11	61502910	T	C	-0.135774	0.0265647	3.31039e-07	-0.1442	0.0442	0.001097	-0.138	0.0228	1.341e-09	---
56000	PC(38:5) (a)	PC	rs438274	11	61504182	A	G	0.140911	0.0236246	2.61499e-09	0.1423	0.0383	0.0001989	0.1413	0.0201	2.07e-12	+++
56001	PC(38:5) (a)	PC	rs420957	11	61504183	T	G	0.142142	0.0236278	1.91248e-09	0.1423	0.0383	0.0001989	0.1422	0.0201	1.513e-12	+++
56002	PC(38:5) (a)	PC	rs61896065	11	61506250	T	C	-0.116686	0.0270671	1.6504e-05	-0.1537	0.0449	0.0006223	-0.1265	0.0232	4.802e-08	---
56003	PC(38:5) (a)	PC	rs736121	11	61506584	T	C	-0.117581	0.0270283	1.38152e-05	-0.1554	0.0449	0.0005409	-0.1276	0.0232	3.562e-08	---
56004	PC(38:5) (a)	PC	rs35571184	11	61507569	C	G	-0.117335	0.0270332	1.44492e-05	-0.1525	0.0449	0.0006765	-0.1267	0.0232	4.452e-08	---
56005	PC(38:5) (a)	PC	rs198441	11	61508379	G	A	0.141445	0.0235049	1.88997e-09	0.1471	0.0383	0.0001243	0.143	0.02	9.603e-13	---
56006	PC(38:5) (a)	PC	rs198439	11	61509589	C	G	-0.126256	0.0232686	6.01356e-08	-0.12	0.0382	0.001663	-0.1246	0.0199	3.614e-10	---
56007	PC(38:5) (a)	PC	rs198424	11	61513725	G	A	0.131876	0.0234274	1.90331e-08	0.138	0.038	0.0002764	0.1336	0.0199	2.082e-11	---
56008	PC(38:5) (a)	PC	rs198421	11	61518237	A	G	0.189514	0.0271147	3.14834e-12	0.1778	0.0431	3.738e-05	0.1862	0.023	4.996e-16	+++
56009	PC(38:5) (a)	PC	rs1615167	11	61518986	C	T	0.123094	0.02469	6.36167e-07	0.1121	0.042	0.007553	0.1203	0.0213	1.589e-08	---
56010	PC(38:5) (a)	PC	rs1612715	11	61519218	C	G	0.123147	0.0246863	6.26749e-07	0.1132	0.042	0.007014	0.1206	0.0213	1.455e-08	+++
56011	PC(38:5) (a)	PC	rs198419	11	61519542	C	T	0.1231	0.0233583	1.41581e-07	0.1382	0.0377	0.0002473	0.1273	0.0199	1.454e-10	---
56012	PC(38:5) (a)	PC	rs2956395	11	61519986	G	C	0.124447	0.0233086	9.71904e-08	0.1418	0.0377	0.0001669	0.1293	0.0198	6.985e-11	---
56013	PC(38:5) (a)	PC	rs569258	11	61520668	C	T	0.124381	0.0232785	9.50372e-08	0.1448	0.0375	0.000114	0.1301	0.0198	4.878e-11	---
56014	PC(38:5) (a)	PC	rs198465	11	61521318	A	G	0.136369	0.0220048	6.19197e-10	0.2039	0.0359	1.367e-08	0.1548	0.0188	1.578e-16	+++
56015	PC(38:5) (a)	PC	rs520987	11	61521446	A	C	0.137354	0.0220012	4.6349e-10	0.206	0.0359	9.739e-09	0.1561	0.0188	8.844e-17	+++
56016	PC(38:5) (a)	PC	rs198464	11	61521621	A	G	0.135364	0.0219965	8.12865e-10	0.2037	0.0358	1.294e-08	0.1541	0.0187	2.035e-16	+++
56017	PC(38:5) (a)	PC	rs2238003	11	61523735	T	C	-0.121415	0.0246496	8.64638e-07	-0.1206	0.0417	0.003856	-0.1212	0.0212	1.125e-08	---
56018	PC(38:5) (a)	PC	rs198462	11	61524119	A	G	0.143698	0.0219149	6.03159e-11	0.209	0.0358	5.163e-09	0.1615	0.0187	5.475e-18	+++
56019	PC(38:5) (a)	PC	rs198461	11	61524366	C	A	0.143531	0.0219507	6.8093e-11	0.2047	0.0359	1.16e-08	0.1602	0.0187	1.174e-17	---
56020	PC(38:5) (a)	PC	rs198460	11	61524974	A	G	0.142607	0.0219817	9.55434e-11	0.2029	0.0361	1.904e-08	0.1589	0.0188	2.58e-17	+++
56021	PC(38:5) (a)	PC	rs198459	11	61525020	A	G	0.185207	0.0271079	9.40975e-12	0.1809	0.0428	2.399e-05	0.184	0.0229	9.58e-16	+++
56022	PC(38:5) (a)	PC	rs198476	11	61525730	A	G	0.142787	0.022028	9.90514e-11	0.204	0.0363	1.925e-08	0.1593	0.0188	2.761e-17	+++
56023	PC(38:5) (a)	PC	rs198470	11	61528306	A	C	0.13732	0.0233831	4.5534e-09	0.2094	0.0474	1.008e-05	0.1514	0.021	5.207e-13	+?+
56024	PC(38:5) (a)	PC	rs10792318	11	61531443	G	A	-0.150133	0.0268107	2.30782e-08	-0.2019	0.0569	0.0003899	-0.1595	0.0243	4.793e-11	+?+
56025	PC(38:5) (a)	PC	rs79519287	11	61531810	G	A	-0.201669	0.0501918	6.01548e-05	-0.3883	0.0935	3.278e-05	-0.2434	0.0442	3.701e-08	+++
56026	PC(38:5) (a)	PC	rs55903902	11	61531991	G	A	-0.159428	0.0269807	3.73662e-09	-0.2231	0.0573	9.965e-05	-0.171	0.0244	2.495e-12	+?+
56027	PC(38:5) (a)	PC	rs4963418	11	61533797	T	A	0.123884	0.0225962	4.38367e-08	0.174	0.0468	0.0002016	0.1334	0.0204	5.633e-11	-?-
56028	PC(38:5) (a)	PC	rs198467	11	61533908	C	T	0.123775	0.0225895	4.46351e-08	0.174	0.0468	0.0002016	0.1333	0.0203	5.748e-11	-?-
56029	PC(38:5) (a)	PC	rs547589	11	61534872	C	A	-0.112885	0.0225645	5.82277e-07	-0.1665	0.047	0.000399	-0.1229	0.0203	1.52e-09	+?+
56030	PC(38:5) (a)	PC	rs198466	11	61535146	C	A	0.12297	0.0225077	4.87803e-08	0.1704	0.0469	0.000277	0.1319	0.0203	8.084e-11	-?-
56031	PC(38:5) (a)	PC	rs650436	11	61536430	T	C	0.122	0.0224192	5.51105e-08	0.1424	0.0357	6.69e-05	0.1278	0.019	1.712e-11	+++
56032	PC(38:5) (a)	PC	rs579383	11	61536583	A	G	-0.12374	0.0223983	3.46162e-08	-0.1408	0.0356	7.816e-05	-0.1286	0.019	1.208e-11	---
56033	PC(38:5) (a)	PC	rs2269928	11	61537529	G	T	-0.18769	0.0274669	9.42651e-12	-0.293	0.0573	3.159e-07	-0.2074	0.0248	5.643e-17	+?+
56034	PC(38:5) (a)	PC	rs149804	11	61538606	G	A	0.162888	0.0228971	1.29575e-12	0.2072	0.0477	1.376e-05	0.1712	0.0206	1.085e-16	-?-
56035	PC(38:5) (a)	PC	rs149803	11	61539020	G	C	0.208671	0.0255578	4.15868e-16	0.2007	0.0517	0.0001026	0.2071	0.0229	1.559e-19	-?-
56036	PC(38:5) (a)	PC	rs174528	11	61543499	C	T	-0.417552	0.022207	1.12039e-75	-0.4859	0.0347	1.564e-44	-0.4374	0.0187	6.3e-121	+++
56037	PC(38:5) (a)	PC	rs174529	11	61543961	C	T	-0.417783	0.0222004	8.31357e-76	-0.4949	0.0348	8.946e-46	-0.44	0.0187	3.88e-122	+++
56038	PC(38:5) (a)	PC	rs174530	11	61546592	G	A	-0.414389	0.0221698	7.8036e-75	-0.4873	0.0348	1.33e-44	-0.4355	0.0187	5.22e-120	+++
56039	PC(38:5) (a)	PC	rs7943728	11	61547068	A	G	-0.264312	0.0285743	3.80898e-20	-0.3729	0.046	5.08e-16	-0.2946	0.0243	6.726e-34	---
56040	PC(38:5) (a)	PC	rs108499	11	61547237	T	C	-0.393168	0.0226014	1.99272e-65	-0.4329	0.0363	8.192e-33	-0.4043	0.0192	1.4e-98	---
56041	PC(38:5) (a)	PC	rs509360	11	61548559	G	A	-0.208949	0.023433	7.84525e-19	-0.2736	0.0375	2.932e-13	-0.2271	0.0199	2.992e-30	+++
56042	PC(38:5) (a)	PC	rs174532	11	61548874	A	G	0.227825	0.0234986	5.15899e-22	0.2502	0.0382	5.528e-11	0.234	0.02	1.382e-31	+++
56043	PC(38:5) (a)	PC	rs174533	11	61549025	A	G	-0.432282	0.0221816	9.30165e-81	-0.5186	0.035	9.805e-50	-0.457	0.0187	1.77e-131	---
56044	PC(38:5) (a)	PC	rs174534	11	61549458	G	A	-0.39341	0.0223208	4.62262e-67	-0.4342	0.036	1.976e-33	-0.4047	0.019	6.23e-101	+++
56045	PC(38:5) (a)	PC	rs174535	11	61551356	C	T	-0.430394	0.0221403	2.11758e-80	-0.5182	0.0348	4.993e-50	-0.4556	0.0187	2.56e-131	+++
56046	PC(38:5) (a)	PC	rs174536	11	61551927	C	A	-0.42981	0.0221753	5.84195e-80	-0.5181	0.0348	4.615e-50	-0.4553	0.0187	7.38e-131	+++
56047	PC(38:5) (a)	PC	rs174537	11	61552680	T	G	-0.432766	0.0221807	6.24422e-81	-0.5193	0.0349	4.332e-50	-0.4577	0.0187	5.13e-132	---
56048	PC(38:5) (a)	PC	rs61896141	11	61556039	C	A	-0.269193	0.0285145	6.53934e-21	-0.3798	0.046	1.483e-16	-0.2999	0.0242	3.568e-35	+++
56049	PC(38:5) (a)	PC	rs117110139	11	61557422	A	G	-0.300419	0.0628512	1.80145e-06	-0.3551	0.1008	0.0004247	-0.3157	0.0533	3.205e-09	---
56050	PC(38:5) (a)	PC	rs102275	11	61557803	C	T	-0.434385	0.0220774	2.97425e-82	-0.5192	0.0349	5.133e-50	-0.4586	0.0187	2.21e-133	+++
56051	PC(38:5) (a)	PC	rs102274	11	61557826	C	T	-0.433825	0.0221748	2.44403e-81	-0.5197	0.0349	4.934e-50	-0.4585	0.0187	2e-132	+++
56052	PC(38:5) (a)	PC	rs740006	11	61557868	C	T	0.193735	0.0391494	7.74369e-07	0.3434	0.0683	4.998e-07	0.2307	0.034	1.1e-11	---
56053	PC(38:5) (a)	PC	rs174538	11	61560081	A	G	-0.411798	0.0226326	4.85513e-71	-0.4771	0.0365	4.055e-39	-0.43	0.0192	9.81e-111	---
56054	PC(38:5) (a)	PC	rs412334	11	61560261	T	C	0.181559	0.0298931	1.34919e-09	0.2601	0.0483	7.069e-08	0.2033	0.0254	1.231e-15	+++
56055	PC(38:5) (a)	PC	rs4246215	11	61564299	T	G	-0.420726	0.0219957	6.30594e-78	-0.4859	0.035	6.542e-44	-0.4392	0.0186	4.8e-123	---
56056	PC(38:5) (a)	PC	rs174541	11	61565908	C	T	-0.420096	0.0219959	1.04693e-77	-0.4817	0.035	3.656e-43	-0.4376	0.0186	4.05e-122	+++
56057	PC(38:5) (a)	PC	rs193250731	11	61567670	G	T	-0.303315	0.0630904	1.57127e-06	-0.3752	0.1022	0.0002416	-0.3231	0.0537	1.752e-09	+++
56058	PC(38:5) (a)	PC	rs174544	11	61567753	A	C	-0.417726	0.0230158	8.06902e-71	-0.5369	0.0363	1.371e-49	-0.4519	0.0194	1.21e-119	---
56059	PC(38:5) (a)	PC	rs174545	11	61569306	G	C	-0.433732	0.0221803	2.82298e-81	-0.5174	0.0349	1.31e-49	-0.4578	0.0187	5.66e-132	+++
56060	PC(38:5) (a)	PC	rs174546	11	61569830	T	C	-0.433741	0.0221802	2.79806e-81	-0.5174	0.0349	1.31e-49	-0.4578	0.0187	5.6e-132	---
56061	PC(38:5) (a)	PC	rs174547	11	61570783	C	T	-0.433723	0.022181	2.88154e-81	-0.5174	0.0349	1.31e-49	-0.4578	0.0187	5.78e-132	+++
56062	PC(38:5) (a)	PC	rs174548	11	61571348	G	C	-0.420048	0.0229381	5.28245e-72	-0.5376	0.0361	3.754e-50	-0.4538	0.0194	1.58e-121	+++
56063	PC(38:5) (a)	PC	rs174549	11	61571382	A	G	-0.417733	0.023021	8.71993e-71	-0.5378	0.0363	9.212e-50	-0.4522	0.0194	9.25e-120	---
56064	PC(38:5) (a)	PC	rs174550	11	61571478	C	T	-0.433676	0.0221822	3.05223e-81	-0.5174	0.0349	1.31e-49	-0.4577	0.0187	6.16e-132	+++
56065	PC(38:5) (a)	PC	rs4564341	11	61573540	T	C	-0.4683	0.039855	2.07529e-31	-0.5182	0.0653	2.155e-15	-0.4818	0.034	1.578e-45	---
56066	PC(38:5) (a)	PC	rs174551	11	61573684	T	C	-	-	-	0.5174	0.0349	1.31e-49	0.5174	0.0349	1.31e-49	?++
56067	PC(38:5) (a)	PC	rs174553	11	61575158	G	A	-0.433418	0.0221828	3.83091e-81	-0.5174	0.0349	1.31e-49	-0.4575	0.0187	7.91e-132	+++
56068	PC(38:5) (a)	PC	rs116878346	11	61579381	G	T	-0.295362	0.0698512	2.39704e-05	-0.5831	0.107	5.072e-08	-0.3813	0.0585	7.066e-11	+++
56069	PC(38:5) (a)	PC	rs174554	11	61579463	G	A	-0.432827	0.022176	5.52573e-81	-0.5154	0.035	3.866e-49	-0.4565	0.0187	3.26e-131	+++
56070	PC(38:5) (a)	PC	rs174555	11	61579760	C	T	-0.417242	0.0230268	1.36411e-70	-0.536	0.0363	2.435e-49	-0.4513	0.0194	3.57e-119	+++
56071	PC(38:5) (a)	PC	rs174556	11	61580635	T	C	-0.416338	0.0230216	2.44041e-70	-0.5379	0.0364	1.533e-49	-0.4511	0.0194	5.08e-119	---
56072	PC(38:5) (a)	PC	rs174557	11	61581368	A	G	-	-	-	0.5377	0.0363	1.314e-49	0.5377	0.0363	1.314e-49	?++
56073	PC(38:5) (a)	PC	rs7394579	11	61581450	G	A	-0.501463	0.246654	0.0420426	-0.4982	0.0388	8.066e-38	-0.4983	0.0383	1.009e-38	+++
56074	PC(38:5) (a)	PC	rs174559	11	61581656	A	G	-0.397606	0.0236154	1.57719e-61	-0.4959	0.0382	1.312e-38	-0.4248	0.0201	2.48e-99	---
56075	PC(38:5) (a)	PC	rs174560	11	61581764	C	T	-0.419584	0.0229459	8.3676e-72	-0.5372	0.0362	7.61e-50	-0.4533	0.0194	5.17e-121	+++
56076	PC(38:5) (a)	PC	rs75810419	11	61582527	A	C	-0.295751	0.0698353	2.32855e-05	-0.5826	0.1063	4.179e-08	-0.3823	0.0584	5.734e-11	---
56077	PC(38:5) (a)	PC	rs174561	11	61582708	C	T	-0.417376	0.0230314	1.31129e-70	-0.5364	0.0364	3.102e-49	-0.4514	0.0195	4.39e-119	+++
56078	PC(38:5) (a)	PC	rs116980792	11	61585140	A	G	-0.296206	0.0698273	2.25715e-05	-0.6132	0.1061	7.601e-09	-0.392	0.0583	1.831e-11	---
56079	PC(38:5) (a)	PC	rs174562	11	61585144	G	A	-0.433224	0.022186	4.74618e-81	-0.5112	0.0352	8.843e-48	-0.4554	0.0188	4.89e-130	+++
56080	PC(38:5) (a)	PC	rs61897792	11	61586886	T	C	0.216829	0.0375314	8.50762e-09	0.1678	0.0839	0.04547	0.2086	0.0343	1.126e-09	+?+
56081	PC(38:5) (a)	PC	rs174564	11	61588305	G	A	-0.435325	0.0221554	5.57187e-82	-0.5151	0.035	3.849e-49	-0.4582	0.0187	2.19e-132	+++
56082	PC(38:5) (a)	PC	rs28456	11	61589481	G	A	-0.41721	0.0229655	6.51377e-71	-0.5338	0.0362	4.029e-49	-0.4506	0.0194	2.23e-119	+++
56083	PC(38:5) (a)	PC	rs174565	11	61591636	G	C	-0.435025	0.0314578	1.4729e-42	-0.4315	0.0528	3.142e-16	-0.4341	0.027	4.812e-58	+++
56084	PC(38:5) (a)	PC	rs174566	11	61592362	G	A	-0.43492	0.0221041	3.432e-82	-0.5168	0.0349	1.555e-49	-0.4583	0.0187	5.74e-133	+++
56085	PC(38:5) (a)	PC	rs174567	11	61593005	G	A	-0.434992	0.0221038	3.22709e-82	-0.5161	0.0349	1.932e-49	-0.4582	0.0187	6.41e-133	+++
56086	PC(38:5) (a)	PC	rs174568	11	61593816	T	C	-0.431546	0.0221749	1.54012e-80	-0.5169	0.035	1.894e-49	-0.456	0.0187	5.55e-131	---
56087	PC(38:5) (a)	PC	rs174569	11	61594164	C	T	-0.480191	0.0924109	2.11316e-07	-0.3919	0.1441	0.006542	-0.4545	0.0778	5.156e-09	+++
56088	PC(38:5) (a)	PC	rs968567	11	61595564	T	C	-0.262649	0.0283984	3.85976e-20	-0.3696	0.0459	8.439e-16	-0.2922	0.0242	1.072e-33	---
56089	PC(38:5) (a)	PC	rs99780	11	61596633	T	C	-0.433202	0.0220971	1.2545e-81	-0.5126	0.035	1.349e-48	-0.4558	0.0187	1.78e-131	---
56090	PC(38:5) (a)	PC	rs174570	11	61597212	T	C	-0.434228	0.0314084	1.54351e-42	-0.4355	0.0526	1.246e-16	-0.4346	0.027	2.023e-58	---
56091	PC(38:5) (a)	PC	rs1535	11	61597972	G	A	-0.435333	0.0221417	4.56326e-82	-0.5169	0.0349	9.769e-50	-0.4588	0.0187	4.75e-133	+++
56092	PC(38:5) (a)	PC	rs174572	11	61598288	T	C	-0.328483	0.0247843	3.4075e-39	-0.4127	0.039	3.476e-26	-0.3527	0.0209	8.292e-64	---
56093	PC(38:5) (a)	PC	rs79976480	11	61598391	G	A	-0.301093	0.0699027	1.68443e-05	-0.5678	0.1059	8.171e-08	-0.3821	0.0583	5.764e-11	+++
56094	PC(38:5) (a)	PC	rs117553420	11	61599329	T	G	-0.301067	0.069942	1.70581e-05	-0.5698	0.1057	6.931e-08	-0.383	0.0583	5.164e-11	---
56095	PC(38:5) (a)	PC	rs61897793	11	61599347	A	G	-0.263495	0.0284196	3.16272e-20	-0.3663	0.0462	2.287e-15	-0.2917	0.0242	1.97e-33	---
56096	PC(38:5) (a)	PC	rs174573	11	61600327	A	G	-0.329768	0.0247819	1.73873e-39	-0.414	0.0389	1.863e-26	-0.3541	0.0209	2.209e-64	---
56097	PC(38:5) (a)	PC	rs174574	11	61600342	C	A	0.436784	0.0221286	1.08557e-82	0.5135	0.0348	2.802e-49	0.4589	0.0187	2.39e-133	---
56098	PC(38:5) (a)	PC	rs76498378	11	61601202	A	G	-0.29998	0.0698407	1.77918e-05	-0.5698	0.1057	6.931e-08	-0.382	0.0583	5.492e-11	---
56099	PC(38:5) (a)	PC	rs2524296	11	61601378	T	C	-0.459219	0.0389262	1.22663e-31	-0.5153	0.0638	6.589e-16	-0.4744	0.0332	2.999e-46	---
56100	PC(38:5) (a)	PC	rs2845574	11	61601872	T	C	-0.458392	0.0389551	1.72776e-31	-0.5184	0.0637	3.972e-16	-0.4747	0.0332	2.701e-46	---
56101	PC(38:5) (a)	PC	rs2845573	11	61601908	G	A	-0.459134	0.0389147	1.20709e-31	-0.5184	0.0637	3.972e-16	-0.4752	0.0332	1.85e-46	+++
56102	PC(38:5) (a)	PC	rs174575	11	61602003	G	C	-0.331527	0.0246723	3.31688e-40	-0.4103	0.0389	5.547e-26	-0.3541	0.0208	9.249e-65	+++
56103	PC(38:5) (a)	PC	rs2727270	11	61603237	T	C	-0.404827	0.0331591	9.88886e-34	-0.5531	0.0536	5.994e-25	-0.4458	0.0282	2.691e-56	---
56104	PC(38:5) (a)	PC	rs2727271	11	61603358	T	A	-0.40473	0.0331565	1.01236e-33	-0.5502	0.0536	9.902e-25	-0.445	0.0282	4.105e-56	+++
56105	PC(38:5) (a)	PC	rs174576	11	61603510	A	C	-0.437687	0.0221196	4.79447e-83	-0.5177	0.0348	5.674e-50	-0.4607	0.0187	2.14e-134	---
56106	PC(38:5) (a)	PC	rs117220229	11	61604324	A	T	-0.214253	0.0587663	0.000268832	-0.5037	0.0937	7.541e-08	-0.296	0.0498	2.74e-09	---
56107	PC(38:5) (a)	PC	rs2524299	11	61604782	T	A	-0.398597	0.0328468	2.39273e-33	-0.5221	0.0528	5.034e-23	-0.433	0.0279	2.438e-54	+++
56108	PC(38:5) (a)	PC	rs174577	11	61604814	A	C	-0.439092	0.0220828	8.21584e-84	-0.5187	0.0348	3.123e-50	-0.4619	0.0186	1.71e-135	---
56109	PC(38:5) (a)	PC	rs2072113	11	61604967	T	C	-0.402796	0.0331273	1.7824e-33	-0.5327	0.0534	1.91e-23	-0.4389	0.0281	8.206e-55	---
56110	PC(38:5) (a)	PC	rs2072114	11	61605215	G	A	-0.389385	0.0322742	5.52554e-33	-0.5356	0.0523	1.264e-24	-0.4297	0.0275	3.477e-55	+++
56111	PC(38:5) (a)	PC	rs174578	11	61605499	A	T	-0.438612	0.0220707	9.72603e-84	-0.5187	0.0348	3.123e-50	-0.4616	0.0186	2.17e-135	---
56112	PC(38:5) (a)	PC	rs75992720	11	61605578	G	T	-0.194845	0.0530778	0.000244178	-0.4745	0.0862	3.751e-08	-0.2717	0.0452	1.852e-09	+++
56113	PC(38:5) (a)	PC	rs174579	11	61605613	T	C	-0.319833	0.0261514	9.6055e-34	-0.3598	0.0426	3.114e-17	-0.3308	0.0223	8.151e-50	---
56114	PC(38:5) (a)	PC	rs174580	11	61606642	G	A	-0.440423	0.0220939	3.11132e-84	-0.5216	0.0349	1.252e-50	-0.4637	0.0187	2.7e-136	+++
56115	PC(38:5) (a)	PC	rs174581	11	61606683	A	G	-0.440884	0.0221012	2.40006e-84	-0.5216	0.0349	1.252e-50	-0.464	0.0187	1.99e-136	---
56116	PC(38:5) (a)	PC	rs139957766	11	61607047	A	G	-0.450377	0.0651539	5.40988e-12	-0.613	0.1197	3.025e-07	-0.4876	0.0572	1.594e-17	---
56117	PC(38:5) (a)	PC	rs77020029	11	61607107	A	G	-0.196793	0.0530813	0.000211572	-0.4675	0.086	5.46e-08	-0.2715	0.0452	1.858e-09	---
56118	PC(38:5) (a)	PC	rs174582	11	61607168	G	A	-0.32294	0.0262252	3.51753e-34	-0.3616	0.0426	2.055e-17	-0.3336	0.0223	1.877e-50	+++
56119	PC(38:5) (a)	PC	rs80349011	11	61607457	A	G	-0.30422	0.0640386	2.09015e-06	-0.4024	0.1055	0.0001362	-0.3307	0.0547	1.535e-09	---
56120	PC(38:5) (a)	PC	rs2727265	11	61609004	A	C	-0.447935	0.0392969	1.0813e-29	-0.5015	0.0638	3.831e-15	-0.4627	0.0335	1.735e-43	---
56121	PC(38:5) (a)	PC	rs17156426	11	61609323	G	A	-0.213217	0.0525379	5.03374e-05	-0.454	0.0852	1.001e-07	-0.2795	0.0447	4.112e-10	+++
56122	PC(38:5) (a)	PC	rs174583	11	61609750	T	C	-0.439575	0.0222115	3.84515e-83	-0.5172	0.0348	6.148e-50	-0.462	0.0187	1.94e-134	---
56123	PC(38:5) (a)	PC	rs174584	11	61610750	A	G	-0.439736	0.0221977	2.65371e-83	-0.5204	0.0349	3.331e-50	-0.4629	0.0187	8.19e-135	---
56124	PC(38:5) (a)	PC	rs75766519	11	61611033	C	T	-0.216151	0.0530658	4.73022e-05	-0.4833	0.0868	2.581e-08	-0.2888	0.0453	1.78e-10	+++
56125	PC(38:5) (a)	PC	rs2526680	11	61611216	T	C	-0.44624	0.0392957	1.73424e-29	-0.5106	0.0634	7.717e-16	-0.4641	0.0334	6.516e-44	---
56126	PC(38:5) (a)	PC	rs174585	11	61611694	A	G	-0.323747	0.0263921	6.01285e-34	-0.3631	0.0432	4.095e-17	-0.3345	0.0225	6.694e-50	---
56127	PC(38:5) (a)	PC	rs117702910	11	61611913	G	C	-0.216822	0.0531576	4.62021e-05	-0.4832	0.0871	2.953e-08	-0.289	0.0454	1.9e-10	+++
56128	PC(38:5) (a)	PC	rs75321677	11	61612468	T	C	-0.214721	0.0527838	4.83643e-05	-0.4365	0.0854	3.24e-07	-0.276	0.0449	7.952e-10	---
56129	PC(38:5) (a)	PC	rs174587	11	61612830	T	C	-0.325391	0.0268797	4.0728e-33	-0.3633	0.0443	2.41e-16	-0.3356	0.023	2.695e-48	---
56130	PC(38:5) (a)	PC	rs150336394	11	61613137	T	C	-0.215089	0.0528314	4.76974e-05	-0.419	0.0869	1.435e-06	-0.2701	0.0451	2.197e-09	---
56131	PC(38:5) (a)	PC	rs93923	11	61613745	T	C	-0.324637	0.0268732	5.39281e-33	-0.3557	0.0445	1.382e-15	-0.3329	0.023	1.886e-47	---
56132	PC(38:5) (a)	PC	rs12284876	11	61613841	G	A	-0.206815	0.0524694	8.22533e-05	-0.4109	0.0864	1.992e-06	-0.2618	0.0449	5.332e-09	+++
56133	PC(38:5) (a)	PC	rs17156442	11	61614023	T	C	-0.20854	0.0526769	7.6558e-05	-0.4086	0.0861	2.087e-06	-0.263	0.0449	4.824e-09	---
56134	PC(38:5) (a)	PC	rs2845572	11	61614595	A	G	-0.430182	0.037867	1.65689e-29	-0.4955	0.061	4.763e-16	-0.4483	0.0322	4.006e-44	---
56135	PC(38:5) (a)	PC	rs7935946	11	61615542	T	C	-0.208898	0.0527242	7.55497e-05	-0.4079	0.0861	2.163e-06	-0.2632	0.045	4.828e-09	---
56136	PC(38:5) (a)	PC	rs174589	11	61615803	G	C	-0.326634	0.0269724	3.85136e-33	-0.3564	0.0448	1.677e-15	-0.3346	0.0231	1.567e-47	+++
56137	PC(38:5) (a)	PC	rs2851682	11	61616012	G	A	-0.434774	0.0375735	1.57744e-30	-0.4878	0.0605	7.146e-16	-0.4495	0.0319	4.589e-45	+++
56138	PC(38:5) (a)	PC	rs78791707	11	61616069	G	A	-0.192154	0.0532321	0.000309389	-0.4061	0.0864	2.599e-06	-0.251	0.0453	3.047e-08	+++
56139	PC(38:5) (a)	PC	rs75471190	11	61616322	G	A	-0.192167	0.0533914	0.000322178	-0.4405	0.0871	4.269e-07	-0.26	0.0455	1.123e-08	+++
56140	PC(38:5) (a)	PC	rs174590	11	61616977	C	G	-0.325709	0.0269296	4.55882e-33	-0.3482	0.045	1.023e-14	-0.3316	0.0231	1.05e-46	---
56141	PC(38:5) (a)	PC	rs115588270	11	61617015	G	C	-0.194276	0.0537042	0.000300472	-0.4328	0.0877	7.975e-07	-0.2593	0.0458	1.488e-08	+++
56142	PC(38:5) (a)	PC	rs74330132	11	61617339	A	G	-0.192428	0.0534315	0.000319527	-0.4312	0.0874	8.16e-07	-0.2573	0.0456	1.656e-08	---
56143	PC(38:5) (a)	PC	rs174591	11	61617676	A	T	-0.332789	0.0252827	1.01529e-38	-0.3991	0.0412	3.152e-22	-0.351	0.0215	1.156e-59	---
56144	PC(38:5) (a)	PC	rs55896837	11	61617753	C	T	-0.186815	0.0532778	0.000458232	-0.4364	0.0868	5.022e-07	-0.2551	0.0454	1.946e-08	+++
56145	PC(38:5) (a)	PC	rs2727263	11	61618012	T	C	-0.439463	0.0402529	2.10364e-27	-0.4468	0.0673	3.191e-11	-0.4414	0.0345	2.217e-37	---
56146	PC(38:5) (a)	PC	rs79303190	11	61618016	C	T	-0.184578	0.0527399	0.000469407	-0.4217	0.0864	1.053e-06	-0.249	0.045	3.189e-08	+++
56147	PC(38:5) (a)	PC	rs61897795	11	61618169	G	A	-0.283979	0.0305256	2.32672e-20	-0.362	0.0504	7.181e-13	-0.3049	0.0261	1.726e-31	+++
56148	PC(38:5) (a)	PC	rs174592	11	61618608	G	A	-0.42072	0.02221	1.24446e-76	-0.4952	0.0456	1.608e-27	-0.435	0.02	2.86e-105	+?+
56149	PC(38:5) (a)	PC	rs174593	11	61618831	C	T	-0.308817	0.024902	1.28704e-34	-0.414	0.0528	4.559e-15	-0.3279	0.0225	5.058e-48	+?+
56150	PC(38:5) (a)	PC	rs916924	11	61619181	C	T	-0.182736	0.05231	0.000481887	-0.4219	0.0855	8.104e-07	-0.2478	0.0446	2.792e-08	+++
56151	PC(38:5) (a)	PC	rs916925	11	61619294	A	G	-0.189487	0.053522	0.000403618	-0.4306	0.0875	8.503e-07	-0.2552	0.0457	2.273e-08	---
56152	PC(38:5) (a)	PC	rs174594	11	61619829	A	C	0.416301	0.0222654	8.08489e-75	0.5019	0.0456	3.366e-28	0.4328	0.02	8.78e-104	+?+
56153	PC(38:5) (a)	PC	rs174595	11	61619893	T	C	-0.290597	0.0263716	8.45358e-28	-0.3375	0.0447	4.36e-14	-0.3027	0.0227	1.613e-40	---
56154	PC(38:5) (a)	PC	rs174596	11	61620734	T	C	-	-	-	0.3833	0.0553	3.98e-12	0.3833	0.0553	3.98e-12	??+
56155	PC(38:5) (a)	PC	rs174597	11	61621040	C	G	-0.283106	0.0260505	4.12732e-27	-0.3449	0.0568	1.25e-09	-0.2938	0.0237	2.299e-35	-?-
56156	PC(38:5) (a)	PC	rs174598	11	61621194	A	G	-0.398445	0.0228939	1.82934e-65	-0.4451	0.0484	3.718e-20	-0.407	0.0207	4.315e-86	-?-
56157	PC(38:5) (a)	PC	rs174599	11	61621556	C	G	-0.416772	0.0222926	8.44544e-75	-0.4964	0.0454	8.951e-28	-0.4322	0.02	1.99e-103	-?-
56158	PC(38:5) (a)	PC	rs73487492	11	61621611	G	A	-0.23766	0.049813	1.89844e-06	-0.4404	0.0794	2.954e-08	-0.2949	0.0422	2.796e-12	+++
56159	PC(38:5) (a)	PC	rs174600	11	61622227	C	T	-0.396757	0.0229091	6.86794e-65	-0.4582	0.0485	3.683e-21	-0.408	0.0207	2.538e-86	+?+
56160	PC(38:5) (a)	PC	rs174601	11	61623140	T	C	-0.414535	0.0223674	1.29849e-73	-0.4893	0.0456	6.444e-27	-0.4291	0.0201	2.52e-101	-?-
56161	PC(38:5) (a)	PC	rs2526678	11	61623793	A	G	-0.446348	0.0393365	1.94427e-29	-0.4382	0.0675	8.345e-11	-0.4443	0.034	4.666e-39	---
56162	PC(38:5) (a)	PC	rs97384	11	61624181	C	T	0.404146	0.0225262	2.61779e-69	0.4622	0.0456	3.722e-24	0.4155	0.0202	4.49e-94	-?-
56163	PC(38:5) (a)	PC	rs174602	11	61624414	C	T	-0.208026	0.0291211	1.11411e-12	-0.2637	0.0591	8.154e-06	-0.2189	0.0261	5.316e-17	+?+
56164	PC(38:5) (a)	PC	rs498793	11	61624705	C	T	-0.131427	0.0226785	7.41997e-09	-0.1315	0.0359	0.0002547	-0.1314	0.0192	7.239e-12	+++
56165	PC(38:5) (a)	PC	rs526126	11	61624885	C	G	0.211418	0.0304001	4.35918e-12	0.1325	0.0617	0.03177	0.196	0.0273	6.608e-13	+?+
56166	PC(38:5) (a)	PC	rs174603	11	61626206	A	G	-0.328121	0.0234275	1.67614e-43	-0.3538	0.049	5.241e-13	-0.3329	0.0211	6.906e-56	-?-
56167	PC(38:5) (a)	PC	rs174604	11	61626270	G	C	-0.348241	0.0225212	3.08799e-52	-0.3895	0.0471	1.35e-16	-0.3559	0.0203	1.059e-68	+?+
56168	PC(38:5) (a)	PC	rs174605	11	61626921	T	G	-0.302973	0.0237947	2.10294e-36	-0.2866	0.039	1.892e-13	-0.2985	0.0203	6.385e-49	---
56169	PC(38:5) (a)	PC	rs174606	11	61626973	T	G	-0.274261	0.0220243	7.11921e-35	-0.2885	0.0453	1.971e-10	-0.277	0.0198	2.021e-44	-?-
56170	PC(38:5) (a)	PC	rs174607	11	61627321	C	G	-0.301884	0.0246497	6.88131e-34	-0.2676	0.0405	4.067e-11	-0.2926	0.0211	6.881e-44	---
56171	PC(38:5) (a)	PC	rs174608	11	61627484	G	A	-0.302923	0.0236378	7.59493e-37	-0.2837	0.0386	1.931e-13	-0.2977	0.0202	2.324e-49	+++
56172	PC(38:5) (a)	PC	rs174609	11	61627811	C	T	-0.277816	0.0219471	6.01984e-36	-0.256	0.035	2.652e-13	-0.2717	0.0186	2.479e-48	+++
56173	PC(38:5) (a)	PC	rs174610	11	61627833	G	A	-0.278109	0.0219408	4.8824e-36	-0.257	0.0351	2.276e-13	-0.2722	0.0186	1.701e-48	+++
56174	PC(38:5) (a)	PC	rs174611	11	61627881	C	T	-0.301293	0.0235956	1.34374e-36	-0.28	0.0384	3.118e-13	-0.2955	0.0201	6.888e-49	+++
56175	PC(38:5) (a)	PC	rs74771917	11	61627960	T	C	-0.406394	0.0831108	1.0626e-06	-0.6076	0.1278	1.987e-06	-0.4662	0.0697	2.21e-11	---
56176	PC(38:5) (a)	PC	rs174612	11	61628266	G	C	-0.27712	0.021946	8.82259e-36	-0.2578	0.0351	1.931e-13	-0.2717	0.0186	2.61e-48	+++
56177	PC(38:5) (a)	PC	rs174613	11	61628492	A	G	-0.277266	0.0219557	8.7402e-36	-0.2567	0.035	2.225e-13	-0.2715	0.0186	3.007e-48	---
56178	PC(38:5) (a)	PC	rs174614	11	61628915	C	T	-0.277333	0.0219685	9.21293e-36	-0.2565	0.0351	2.575e-13	-0.2715	0.0186	3.677e-48	+++
56179	PC(38:5) (a)	PC	rs174615	11	61628964	A	T	-0.277326	0.0219665	9.11945e-36	-0.2563	0.035	2.64e-13	-0.2714	0.0186	3.739e-48	---
56180	PC(38:5) (a)	PC	rs174616	11	61629122	A	G	-0.277348	0.0219696	9.20851e-36	-0.2597	0.0351	1.31e-13	-0.2724	0.0186	1.82e-48	---
56181	PC(38:5) (a)	PC	rs174617	11	61629166	G	A	-0.277559	0.0219655	7.98237e-36	-0.2589	0.0351	1.588e-13	-0.2723	0.0186	1.909e-48	+++
56182	PC(38:5) (a)	PC	rs174618	11	61629322	C	T	-0.247598	0.0220852	1.08377e-28	-0.2108	0.0355	2.944e-09	-0.2373	0.0188	1.058e-36	+++
56183	PC(38:5) (a)	PC	rs113003506	11	61629377	T	C	-0.278659	0.0342162	5.0382e-16	-0.1796	0.0577	0.001868	-0.2529	0.0294	8.546e-18	---
56184	PC(38:5) (a)	PC	rs174619	11	61629666	G	A	0.280823	0.0220165	1.76011e-36	0.265	0.0352	4.827e-14	0.2764	0.0187	1.256e-49	---
56185	PC(38:5) (a)	PC	rs174620	11	61629747	G	A	-0.247849	0.0220839	9.49566e-29	-0.2145	0.0355	1.515e-09	-0.2386	0.0188	4.489e-37	+++
56186	PC(38:5) (a)	PC	rs174621	11	61630104	A	G	-0.248983	0.0263747	7.08777e-21	-0.3063	0.0432	1.33e-12	-0.2646	0.0225	6.863e-32	---
56187	PC(38:5) (a)	PC	rs11605884	11	61630133	C	T	-0.414319	0.0833067	6.93197e-07	-0.675	0.122	3.181e-08	-0.4972	0.0688	4.97e-13	+++
56188	PC(38:5) (a)	PC	rs3168072	11	61631510	T	A	-0.407317	0.0835192	1.13026e-06	-0.6576	0.1297	3.947e-07	-0.4807	0.0702	7.579e-12	+++
56189	PC(38:5) (a)	PC	rs174622	11	61631927	A	G	-0.249056	0.026345	6.26414e-21	-0.3062	0.0431	1.262e-12	-0.2646	0.0225	5.721e-32	---
56190	PC(38:5) (a)	PC	rs12577276	11	61632310	G	A	-0.400662	0.0821549	1.12206e-06	-0.4705	0.1234	0.0001368	-0.4221	0.0684	6.693e-10	+-+
56191	PC(38:5) (a)	PC	rs11539526	11	61633770	T	C	-0.277716	0.0345212	1.12007e-15	-0.1902	0.0574	0.0009179	-0.2544	0.0296	7.827e-18	---
56192	PC(38:5) (a)	PC	rs77167250	11	61633947	T	C	-0.277403	0.0345693	1.31459e-15	-0.1816	0.0575	0.001575	-0.252	0.0296	1.808e-17	---
56193	PC(38:5) (a)	PC	rs113268188	11	61634829	G	T	-0.277288	0.0345752	1.36598e-15	-0.1816	0.0575	0.001575	-0.2519	0.0296	1.874e-17	+++
56194	PC(38:5) (a)	PC	rs17764324	11	61635088	T	G	-0.275091	0.0346629	2.65528e-15	-0.1853	0.0576	0.001292	-0.2512	0.0297	2.702e-17	---
56195	PC(38:5) (a)	PC	rs17831757	11	61635200	C	T	-0.274809	0.0346602	2.81919e-15	-0.1853	0.0576	0.001292	-0.251	0.0297	2.854e-17	+++
56196	PC(38:5) (a)	PC	rs174623	11	61635294	A	G	0.273937	0.0219293	4.51758e-35	0.2645	0.0348	2.848e-14	0.2712	0.0185	2.006e-48	+++
56197	PC(38:5) (a)	PC	rs6591662	11	61635814	G	A	0.276715	0.0347296	2.05788e-15	0.1892	0.0577	0.00104	0.2534	0.0298	1.63e-17	---
56198	PC(38:5) (a)	PC	rs6591663	11	61635992	A	G	0.276956	0.0347225	1.92319e-15	0.1892	0.0577	0.00104	0.2536	0.0297	1.528e-17	+++
56199	PC(38:5) (a)	PC	rs174625	11	61636013	T	A	0.236122	0.0222567	6.71099e-26	0.2117	0.0471	6.943e-06	0.2317	0.0201	1.14e-30	-?-
56200	PC(38:5) (a)	PC	rs7395424	11	61636017	T	A	0.278276	0.0347548	1.50681e-15	0.1885	0.0577	0.001081	0.2544	0.0298	1.285e-17	---
56201	PC(38:5) (a)	PC	rs11230815	11	61636126	C	G	0.276453	0.0347211	2.15233e-15	0.1841	0.0576	0.001401	0.2519	0.0297	2.485e-17	+++
56202	PC(38:5) (a)	PC	rs11230816	11	61636253	C	G	0.275485	0.0347429	2.79587e-15	0.1892	0.0577	0.00104	0.2525	0.0298	2.169e-17	+++
56203	PC(38:5) (a)	PC	rs11230817	11	61636255	T	C	0.276245	0.0347193	2.25087e-15	0.1892	0.0577	0.00104	0.2531	0.0297	1.768e-17	+++
56204	PC(38:5) (a)	PC	rs174626	11	61637057	A	G	0.270384	0.0219027	2.65684e-34	0.2677	0.0348	1.388e-14	0.2696	0.0185	6.026e-48	+++
56205	PC(38:5) (a)	PC	rs7394459	11	61637349	T	C	0.266249	0.0344998	1.47852e-14	0.1953	0.0574	0.0006742	0.2474	0.0296	5.947e-17	+++
56206	PC(38:5) (a)	PC	rs174627	11	61637466	A	G	-0.241658	0.0311355	1.06395e-14	-0.257	0.0491	1.67e-07	-0.2461	0.0263	8.206e-21	---
56207	PC(38:5) (a)	PC	rs174628	11	61637587	C	T	-0.229074	0.0262221	4.13567e-18	-0.3122	0.0426	2.362e-13	-0.2519	0.0223	1.653e-29	+++
56208	PC(38:5) (a)	PC	rs7104849	11	61638044	A	G	0.26342	0.0344432	2.53378e-14	0.1872	0.0575	0.001122	0.2433	0.0295	1.799e-16	+++
56209	PC(38:5) (a)	PC	rs10897181	11	61638234	C	G	0.263297	0.0344784	2.75723e-14	0.194	0.0575	0.0007416	0.245	0.0296	1.187e-16	+++
56210	PC(38:5) (a)	PC	rs79479642	11	61638953	T	G	-0.260705	0.0345523	5.54252e-14	-0.1808	0.058	0.001832	-0.2398	0.0297	6.634e-16	---
56211	PC(38:5) (a)	PC	rs7118175	11	61639358	T	C	0.306551	0.0405258	4.66283e-14	0.339	0.0701	1.302e-06	0.3147	0.0351	2.939e-19	+++
56212	PC(38:5) (a)	PC	rs422249	11	61639488	C	T	0.29922	0.0227028	1.05539e-38	0.3245	0.0372	2.549e-18	0.3061	0.0194	3.203e-56	---
56213	PC(38:5) (a)	PC	rs174448	11	61639573	A	G	0.315287	0.0223744	8.15826e-44	0.3696	0.0363	2.261e-24	0.3303	0.019	2.291e-67	+++
56214	PC(38:5) (a)	PC	rs7481842	11	61639705	T	C	0.230224	0.0354593	9.42459e-11	0.1852	0.0586	0.001565	0.2181	0.0303	6.394e-13	+++
56215	PC(38:5) (a)	PC	rs7482316	11	61640198	A	G	0.238106	0.0357258	2.98315e-11	0.173	0.0585	0.003098	0.2204	0.0305	4.844e-13	+++
56216	PC(38:5) (a)	PC	rs174449	11	61640379	A	G	0.31455	0.0223062	6.77199e-44	0.3686	0.0359	1.013e-24	0.3296	0.0189	9.007e-68	+++
56217	PC(38:5) (a)	PC	rs6591664	11	61640521	A	G	0.239144	0.0356211	2.14537e-11	0.1824	0.0586	0.001862	0.2238	0.0304	1.937e-13	+++
56218	PC(38:5) (a)	PC	rs174450	11	61641542	T	G	0.252466	0.0218243	2.14794e-30	0.2636	0.0347	3.099e-14	0.2556	0.0185	1.56e-43	+++
56219	PC(38:5) (a)	PC	rs7115739	11	61641717	G	T	0.387277	0.0670478	8.18915e-09	0.4493	0.1022	1.111e-05	0.4059	0.0561	4.489e-13	-+-
56220	PC(38:5) (a)	PC	rs174451	11	61642763	T	C	-0.23812	0.0257691	4.1619e-20	-0.303	0.0425	1.02e-12	-0.2556	0.022	4.271e-31	---
56221	PC(38:5) (a)	PC	rs174453	11	61645967	G	C	-0.283646	0.0289124	1.78274e-22	-0.3123	0.0454	5.851e-12	-0.2919	0.0244	4.947e-33	+++
56222	PC(38:5) (a)	PC	rs174634	11	61647387	C	G	0.264507	0.0249127	5.8753e-26	0.3233	0.0397	4.008e-16	0.2811	0.0211	1.801e-40	+++
56223	PC(38:5) (a)	PC	rs174635	11	61647427	G	T	0.264445	0.0249119	6.00629e-26	0.3255	0.0396	2.161e-16	0.2817	0.0211	1.066e-40	---
56224	PC(38:5) (a)	PC	rs174454	11	61650747	A	G	0.270767	0.0250708	8.54428e-27	0.3184	0.0404	3.197e-15	0.284	0.0213	1.481e-40	+++
56225	PC(38:5) (a)	PC	rs7394871	11	61652514	C	A	0.244416	0.0493319	7.47214e-07	0.2741	0.082	0.0008316	0.2523	0.0423	2.397e-09	---
56226	PC(38:5) (a)	PC	rs1000778	11	61655305	G	A	0.256267	0.024688	6.61887e-25	0.3122	0.0393	2.058e-15	0.2721	0.0209	1.048e-38	---
56227	PC(38:5) (a)	PC	rs174455	11	61656117	A	G	0.294625	0.0224914	2.48401e-38	0.3257	0.0363	2.982e-19	0.3032	0.0191	1.214e-56	+++
56228	PC(38:5) (a)	PC	rs174456	11	61656182	A	C	0.25675	0.0247106	5.96328e-25	0.3125	0.0393	1.941e-15	0.2725	0.0209	8.853e-39	+++
56229	PC(38:5) (a)	PC	rs1151144	11	61656585	C	T	0.257183	0.0247314	5.44407e-25	0.3118	0.0394	2.332e-15	0.2726	0.0209	9.413e-39	---
56230	PC(38:5) (a)	PC	rs1295988	11	61656658	C	A	0.257271	0.0247366	5.36707e-25	0.3119	0.0393	2.219e-15	0.2728	0.0209	8.837e-39	---
56231	PC(38:5) (a)	PC	rs174457	11	61656975	C	T	0.25776	0.0247526	4.69303e-25	0.3105	0.0394	3.46e-15	0.2727	0.021	1.138e-38	---
56232	PC(38:5) (a)	PC	rs174458	11	61656995	T	C	0.294059	0.02343	1.82247e-35	0.3378	0.0376	2.352e-19	0.3063	0.0199	1.409e-53	+++
56233	PC(38:5) (a)	PC	rs139743654	11	61657001	G	C	-0.278489	0.0509768	4.89188e-08	-0.2411	0.0848	0.004461	-0.2686	0.0437	7.885e-10	+++
56234	PC(38:5) (a)	PC	rs174459	11	61657050	T	C	0.258122	0.0247678	4.30642e-25	0.3101	0.0394	3.751e-15	0.2728	0.021	1.11e-38	+++
56235	PC(38:5) (a)	PC	rs174460	11	61657110	T	C	0.294178	0.0234347	1.76008e-35	0.3378	0.0376	2.352e-19	0.3064	0.0199	1.362e-53	+++
56236	PC(38:5) (a)	PC	rs174461	11	61657401	C	A	0.25813	0.0247734	4.39534e-25	0.3099	0.0396	4.89e-15	0.2727	0.021	1.462e-38	---
56237	PC(38:5) (a)	PC	rs174462	11	61657666	A	G	-0.283985	0.0295602	1.24883e-21	-0.2876	0.046	4.142e-10	-0.285	0.0249	2.092e-30	---
56238	PC(38:5) (a)	PC	rs174463	11	61657838	A	G	0.25748	0.0247995	6.42239e-25	0.3099	0.0396	4.89e-15	0.2723	0.021	2.191e-38	+++
56239	PC(38:5) (a)	PC	rs174464	11	61657926	G	A	0.258572	0.0247948	4.00667e-25	0.3099	0.0396	4.89e-15	0.273	0.021	1.318e-38	---
56240	PC(38:5) (a)	PC	rs693672	11	61658629	C	T	0.27372	0.0293268	1.63076e-20	0.2816	0.0454	5.614e-10	0.276	0.0246	3.872e-29	---
56241	PC(38:5) (a)	PC	rs174465	11	61658800	T	C	0.285184	0.023453	2.00302e-33	0.3381	0.0377	3.028e-19	0.2999	0.0199	2.886e-51	+++
56242	PC(38:5) (a)	PC	rs174466	11	61659296	G	A	0.254496	0.0248021	2.19698e-24	0.3079	0.0401	1.613e-14	0.2693	0.0211	2.548e-37	---
56243	PC(38:5) (a)	PC	rs174467	11	61662661	G	T	0.229865	0.0315197	3.64501e-13	0.1428	0.0641	0.02577	0.2129	0.0283	5.158e-14	-?-
56244	PC(38:5) (a)	PC	rs174468	11	61663691	A	G	0.21346	0.0221347	9.97457e-22	0.204	0.0357	1.134e-08	0.2108	0.0188	3.862e-29	+++
56245	PC(38:5) (a)	PC	rs17764935	11	61664757	A	G	-0.254547	0.0489384	2.05796e-07	-0.2256	0.0841	0.007293	-0.2472	0.0423	5.062e-09	---
56246	PC(38:5) (a)	PC	rs13966	11	61664992	C	T	-0.115699	0.0217232	1.06196e-07	-0.1454	0.0355	4.21e-05	-0.1238	0.0185	2.378e-11	+++
56247	PC(38:5) (a)	PC	rs2235093	11	61665122	G	A	-0.118347	0.0217354	5.51784e-08	-0.1363	0.0357	0.0001342	-0.1232	0.0186	3.212e-11	+++
56248	PC(38:5) (a)	PC	rs174469	11	61667443	T	C	-0.267806	0.0294472	1.45771e-19	-0.2505	0.0477	1.467e-07	-0.263	0.0251	8.656e-26	---
56249	PC(38:5) (a)	PC	rs112543847	11	61667879	T	C	-0.2519	0.0491133	3.02679e-07	-0.2301	0.0844	0.006395	-0.2464	0.0424	6.458e-09	---
56250	PC(38:5) (a)	PC	rs174470	11	61669608	A	G	-0.266594	0.0296134	3.35254e-19	-0.249	0.0484	2.609e-07	-0.2618	0.0253	3.516e-25	---
56251	PC(38:5) (a)	PC	rs3815045	11	61669946	A	G	-0.32942	0.0694713	2.18445e-06	-0.3601	0.1139	0.001565	-0.3377	0.0593	1.234e-08	---
56252	PC(38:5) (a)	PC	rs174471	11	61670037	T	C	0.211872	0.0220706	1.51345e-21	0.2069	0.036	8.778e-09	0.2105	0.0188	4.52e-29	+++
56253	PC(38:5) (a)	PC	rs1151139	11	61671156	T	C	-0.267587	0.0296948	3.10218e-19	-0.2523	0.0482	1.665e-07	-0.2634	0.0253	2.07e-25	---
56254	PC(38:5) (a)	PC	rs174472	11	61671956	G	A	-0.135481	0.0220214	8.37149e-10	-0.1072	0.0362	0.003067	-0.1278	0.0188	1.084e-11	+++
56255	PC(38:5) (a)	PC	rs174473	11	61672235	C	T	-0.234819	0.0270576	5.72366e-18	-0.2397	0.0541	9.275e-06	-0.2358	0.0242	1.938e-22	+?+
56256	PC(38:5) (a)	PC	rs174474	11	61672265	C	T	-0.231494	0.0269779	1.32726e-17	-0.2425	0.0539	6.827e-06	-0.2337	0.0241	3.422e-22	+?+
56257	PC(38:5) (a)	PC	rs174475	11	61672645	C	G	0.199938	0.0219929	1.62965e-19	0.1835	0.0464	7.786e-05	0.1969	0.0199	3.87e-23	+?+
56258	PC(38:5) (a)	PC	rs174476	11	61674118	T	C	0.209806	0.0220416	3.24575e-21	0.2125	0.0358	2.885e-09	0.2105	0.0188	3.3e-29	+++
56259	PC(38:5) (a)	PC	rs174477	11	61675644	C	T	-0.235457	0.0315214	9.72449e-14	-0.2273	0.0515	1.021e-05	-0.2332	0.0269	4.145e-18	+++
56260	PC(38:5) (a)	PC	rs666870	11	61677479	A	G	0.207952	0.0219586	5.02496e-21	0.1944	0.0356	4.733e-08	0.2042	0.0187	8.553e-28	+++
56261	PC(38:5) (a)	PC	rs174478	11	61678576	G	T	0.208625	0.0219338	3.41778e-21	0.1908	0.0354	7.223e-08	0.2037	0.0187	9.041e-28	---
56262	PC(38:5) (a)	PC	rs174479	11	61678754	G	C	-0.26624	0.0296003	3.56277e-19	-0.2707	0.0597	5.763e-06	-0.2671	0.0265	7.284e-24	+?+
56263	PC(38:5) (a)	PC	rs2524292	11	61695146	G	T	-0.246453	0.0453322	5.66839e-08	-0.2366	0.0737	0.001334	-0.2437	0.0386	2.759e-10	+++
56264	PC(38:5) (a)	PC	rs2736604	11	61699827	A	C	-0.229906	0.0447535	2.88577e-07	-0.2443	0.074	0.0009614	-0.2338	0.0383	1.032e-09	---
56265	PC(38:5) (a)	PC	rs2521568	11	61700933	C	G	-0.243876	0.045702	9.88377e-08	-0.2459	0.074	0.0008895	-0.2444	0.0389	3.249e-10	---
56266	PC(38:5) (a)	PC	rs2521569	11	61701418	A	G	-0.230316	0.044613	2.52204e-07	-0.2449	0.074	0.0009347	-0.2342	0.0382	8.792e-10	---
56267	PC(38:5) (a)	PC	rs2727266	11	61704334	G	A	-0.229444	0.044536	2.6689e-07	-0.2409	0.0733	0.001023	-0.2325	0.0381	1.008e-09	+++
56268	PC(38:5) (a)	PC	rs2736601	11	61705521	T	C	-0.243775	0.0454802	8.67107e-08	-0.2435	0.0732	0.0008762	-0.2437	0.0386	2.81e-10	---
56269	PC(38:5) (a)	PC	rs2727267	11	61706116	A	G	-0.243296	0.0454697	9.12508e-08	-0.2435	0.0732	0.0008762	-0.2434	0.0386	2.957e-10	---
56270	PC(38:5) (a)	PC	rs2727268	11	61707645	G	A	-0.224883	0.0447137	5.07407e-07	-0.2062	0.0741	0.005368	-0.2199	0.0383	9.218e-09	+++
56271	PC(38:5) (a)	PC	rs2727261	11	61712131	C	T	0.16718	0.0354867	2.52421e-06	0.1638	0.0578	0.004566	0.1663	0.0302	3.827e-08	---
56272	PC(38:5) (a)	PC	rs195161	11	61724583	G	T	0.111883	0.0231113	1.32682e-06	0.1216	0.0374	0.001133	0.1146	0.0197	5.559e-09	---
56273	PC(38:5) (a)	PC	rs1800009	11	61730234	C	T	-0.125504	0.0235957	1.10723e-07	-0.1109	0.0374	0.003045	-0.1213	0.02	1.205e-09	+++
56274	PC(38:5) (a)	PC	rs3758977	11	61737244	G	T	-0.120488	0.023355	2.60937e-07	-0.113	0.0373	0.002456	-0.1184	0.0198	2.233e-09	+++
56275	PC(38:5) (a)	PC	rs12799017	11	61738545	G	T	-0.120269	0.0233386	2.68967e-07	-0.116	0.0373	0.001852	-0.1191	0.0198	1.747e-09	+++
56276	PC(38:5) (a)	PC	rs2028062	11	61745953	A	G	-0.119003	0.0232097	3.08013e-07	-0.1147	0.0372	0.00202	-0.1178	0.0197	2.174e-09	---
56277	PC(38:5) (a)	PC	rs10792320	11	61746291	C	A	-0.117639	0.0232136	4.21283e-07	-0.1135	0.0373	0.002356	-0.1165	0.0197	3.432e-09	+++
56278	PC(38:5) (a)	PC	rs10160397	11	61749766	C	T	-0.115252	0.0224002	2.81693e-07	-0.0889	0.0363	0.01433	-0.108	0.0191	1.472e-08	+++
56279	PC(38:5) (a)	PC	rs7412	19	45412079	T	C	-0.203392	0.0404682	5.16476e-07	-0.1818	0.0752	0.01564	-0.1986	0.0356	2.528e-08	-+-
56280	PC(38:5) (b)	PC	rs198745	11	61376680	T	C	-0.121599	0.0272762	8.42243e-06	-0.155	0.0427	0.0002812	-0.1313	0.023	1.114e-08	---
56281	PC(38:5) (b)	PC	rs198746	11	61376970	G	A	-0.12309	0.0272132	6.21186e-06	-0.1511	0.0424	0.000372	-0.1312	0.0229	1.011e-08	+++
56282	PC(38:5) (b)	PC	rs374377	11	61377084	A	G	-0.122351	0.0272398	7.20416e-06	-0.1545	0.0426	0.0002832	-0.1317	0.0229	9.471e-09	---
56283	PC(38:5) (b)	PC	rs2453710	11	61406542	G	A	0.126077	0.0224033	1.96489e-08	0.0447	0.0356	0.2095	0.103	0.019	5.595e-08	---
56284	PC(38:5) (b)	PC	rs1692113	11	61410358	A	G	0.126148	0.0223789	1.86299e-08	0.0421	0.0357	0.2387	0.1024	0.019	6.6e-08	+++
56285	PC(38:5) (b)	PC	rs1692112	11	61410966	G	A	0.125937	0.0223905	2.00002e-08	0.0391	0.0357	0.2736	0.1014	0.019	8.986e-08	---
56286	PC(38:5) (b)	PC	rs2453713	11	61414010	A	C	0.158802	0.0224149	1.66215e-12	0.0528	0.0356	0.1374	0.1287	0.019	1.156e-11	+++
56287	PC(38:5) (b)	PC	rs61898508	11	61414869	T	C	0.132957	0.0230952	9.26907e-09	0.0334	0.0368	0.3641	0.1048	0.0196	8.38e-08	+++
56288	PC(38:5) (b)	PC	rs1692120	11	61417472	A	G	0.160529	0.0223788	8.79856e-13	0.0534	0.0354	0.1319	0.1299	0.0189	6.476e-12	+++
56289	PC(38:5) (b)	PC	rs7949187	11	61418046	C	G	0.132059	0.0230476	1.08403e-08	0.0364	0.0367	0.3201	0.105	0.0195	7.449e-08	+++
56290	PC(38:5) (b)	PC	rs28843755	11	61422952	A	G	0.132639	0.0230419	9.2893e-09	0.0368	0.0367	0.3163	0.1055	0.0195	6.386e-08	+++
56291	PC(38:5) (b)	PC	rs11230764	11	61423763	G	A	0.132726	0.0230373	9.0253e-09	0.0368	0.0367	0.3163	0.1056	0.0195	6.234e-08	---
56292	PC(38:5) (b)	PC	rs61898510	11	61425464	C	T	0.132541	0.0230308	9.37238e-09	0.0361	0.0367	0.326	0.1053	0.0195	6.768e-08	---
56293	PC(38:5) (b)	PC	rs11230766	11	61426582	T	A	0.132651	0.0230238	9.01923e-09	0.0417	0.0367	0.2555	0.1069	0.0195	4.151e-08	---
56294	PC(38:5) (b)	PC	rs11230767	11	61426932	A	G	0.132661	0.0230185	8.92459e-09	0.0367	0.0366	0.3164	0.1055	0.0195	6.214e-08	+++
56295	PC(38:5) (b)	PC	rs10897172	11	61427469	A	G	0.13272	0.0230264	8.89307e-09	0.0417	0.0367	0.2555	0.107	0.0195	4.107e-08	+++
56296	PC(38:5) (b)	PC	rs1692122	11	61430988	A	C	-0.162758	0.0224062	4.53188e-13	-0.0562	0.0357	0.1152	-0.1326	0.019	2.758e-12	---
56297	PC(38:5) (b)	PC	rs11230773	11	61432824	A	G	0.13436	0.0230739	6.27024e-09	0.0402	0.037	0.2776	0.108	0.0196	3.47e-08	+++
56298	PC(38:5) (b)	PC	rs10792317	11	61433285	T	C	-0.162113	0.0224151	5.71051e-13	-0.0566	0.0358	0.1137	-0.1324	0.019	3.179e-12	---
56299	PC(38:5) (b)	PC	rs11230774	11	61434420	T	A	0.134366	0.0230721	6.23772e-09	0.0397	0.037	0.2838	0.1079	0.0196	3.597e-08	---
56300	PC(38:5) (b)	PC	rs7943940	11	61434607	T	C	0.134452	0.0230755	6.13254e-09	0.0397	0.037	0.2838	0.1079	0.0196	3.551e-08	+++
56301	PC(38:5) (b)	PC	rs198457	11	61471678	T	C	0.207901	0.0285484	3.88045e-13	0.1244	0.045	0.005685	0.1839	0.0241	2.342e-14	+++
56302	PC(38:5) (b)	PC	rs198433	11	61484576	G	A	-0.128882	0.0228326	1.74965e-08	-0.0533	0.0375	0.1546	-0.1084	0.0195	2.684e-08	+++
56303	PC(38:5) (b)	PC	rs198428	11	61489705	T	A	-0.129304	0.0227801	1.45672e-08	-0.0578	0.0373	0.1211	-0.1099	0.0194	1.59e-08	+++
56304	PC(38:5) (b)	PC	rs198426	11	61490486	T	C	0.174698	0.0233215	8.05933e-14	0.0436	0.0383	0.2553	0.1393	0.0199	2.726e-12	+++
56305	PC(38:5) (b)	PC	rs198449	11	61498197	A	G	-0.130281	0.0227827	1.13802e-08	-0.0562	0.0374	0.1326	-0.1102	0.0195	1.465e-08	---
56306	PC(38:5) (b)	PC	rs438274	11	61504182	A	G	0.182262	0.0235883	1.32935e-14	0.0626	0.0384	0.1033	0.1495	0.0201	1.033e-13	+++
56307	PC(38:5) (b)	PC	rs420957	11	61504183	T	G	0.183272	0.0235918	9.61277e-15	0.0626	0.0384	0.1033	0.1502	0.0201	7.901e-14	+++
56308	PC(38:5) (b)	PC	rs198441	11	61508379	G	A	0.179291	0.0234767	2.65675e-14	0.0694	0.0384	0.0709	0.1494	0.02	8.762e-14	---
56309	PC(38:5) (b)	PC	rs198440	11	61508522	G	A	-0.128859	0.0241933	1.04467e-07	-0.0521	0.0397	0.1895	-0.1081	0.0207	1.684e-07	+++
56310	PC(38:5) (b)	PC	rs198439	11	61509589	C	G	-0.164338	0.0232471	1.77823e-12	-0.0707	0.0382	0.06415	-0.139	0.0199	2.552e-12	---
56311	PC(38:5) (b)	PC	rs198424	11	61513725	G	A	0.167767	0.0234072	8.78647e-13	0.0555	0.0381	0.1448	0.137	0.0199	6.455e-12	---
56312	PC(38:5) (b)	PC	rs198423	11	61514670	C	G	-0.124922	0.0236381	1.30742e-07	-0.0514	0.0385	0.181	-0.1048	0.0201	1.965e-07	---
56313	PC(38:5) (b)	PC	rs198421	11	61518237	A	G	0.237401	0.0270556	2.37536e-18	0.143	0.0433	0.0009513	0.2109	0.0229	3.862e-20	+++
56314	PC(38:5) (b)	PC	rs198419	11	61519542	C	T	0.160487	0.0233373	6.87522e-12	0.0609	0.0378	0.1072	0.1331	0.0199	2.105e-11	---
56315	PC(38:5) (b)	PC	rs2956395	11	61519986	G	C	0.160743	0.0232894	5.77429e-12	0.0544	0.0378	0.1504	0.1315	0.0198	3.34e-11	---
56316	PC(38:5) (b)	PC	rs569258	11	61520668	C	T	0.162697	0.0232571	2.99744e-12	0.0557	0.0377	0.1395	0.1332	0.0198	1.704e-11	---
56317	PC(38:5) (b)	PC	rs198465	11	61521318	A	G	0.162132	0.0219951	1.97551e-13	0.0676	0.0363	0.06231	0.1367	0.0188	3.62e-13	+++
56318	PC(38:5) (b)	PC	rs520987	11	61521446	A	C	0.164494	0.0219893	8.72513e-14	0.0683	0.0363	0.05971	0.1386	0.0188	1.666e-13	+++
56319	PC(38:5) (b)	PC	rs198464	11	61521621	A	G	0.161163	0.0219867	2.67931e-13	0.0695	0.0362	0.05462	0.1364	0.0188	3.831e-13	+++
56320	PC(38:5) (b)	PC	rs198462	11	61524119	A	G	0.169106	0.0219049	1.40749e-14	0.068	0.0361	0.05985	0.1419	0.0187	3.527e-14	+++
56321	PC(38:5) (b)	PC	rs198461	11	61524366	C	A	0.168114	0.0219428	2.21131e-14	0.0736	0.0363	0.04242	0.1428	0.0188	2.828e-14	---
56322	PC(38:5) (b)	PC	rs198460	11	61524974	A	G	0.169867	0.021969	1.2822e-14	0.061	0.0365	0.09462	0.1409	0.0188	7.099e-14	+++
56323	PC(38:5) (b)	PC	rs198459	11	61525020	A	G	0.236543	0.0270427	3.02111e-18	0.1449	0.0429	0.0007319	0.2105	0.0229	3.551e-20	+++
56324	PC(38:5) (b)	PC	rs198476	11	61525730	A	G	0.169542	0.0220166	1.63745e-14	0.0636	0.0368	0.08349	0.1416	0.0189	6.599e-14	+++
56325	PC(38:5) (b)	PC	rs695186	11	61527927	T	C	-0.10813	0.0258776	2.97974e-05	-0.0642	0.0417	0.1237	-0.0959	0.022	1.289e-05	---
56326	PC(38:5) (b)	PC	rs198470	11	61528306	A	C	0.177041	0.0233572	4.13103e-14	0.0586	0.0479	0.2213	0.1543	0.021	1.997e-13	+?+
56327	PC(38:5) (b)	PC	rs400075	11	61528814	T	C	-0.104808	0.0261533	6.21521e-05	-0.06	0.0423	0.1563	-0.0924	0.0222	3.264e-05	-+-
56328	PC(38:5) (b)	PC	rs11230796	11	61529267	G	T	-0.129114	0.026717	1.39076e-06	-0.1158	0.0555	0.03698	-0.1266	0.0241	1.447e-07	+?+
56329	PC(38:5) (b)	PC	rs10792318	11	61531443	G	A	-0.190417	0.0267795	1.37064e-12	-0.1976	0.0569	0.0005208	-0.1917	0.0242	2.55e-15	+?+
56330	PC(38:5) (b)	PC	rs55903902	11	61531991	G	A	-0.20523	0.0269386	3.1507e-14	-0.2036	0.0574	0.0003901	-0.2049	0.0244	4.333e-17	+?+
56331	PC(38:5) (b)	PC	rs4963418	11	61533797	T	A	0.163238	0.0225644	5.39304e-13	0.1085	0.047	0.02113	0.153	0.0203	5.481e-14	-?-
56332	PC(38:5) (b)	PC	rs198467	11	61533908	C	T	0.163128	0.0225577	5.49994e-13	0.1085	0.047	0.02113	0.1529	0.0203	5.578e-14	-?-
56333	PC(38:5) (b)	PC	rs547589	11	61534872	C	A	-0.149335	0.022542	3.83954e-11	-0.0991	0.0472	0.03595	-0.14	0.0203	5.894e-12	+?+
56334	PC(38:5) (b)	PC	rs198466	11	61535146	C	A	0.160078	0.0224792	1.22279e-12	0.1037	0.0471	0.02761	0.1496	0.0203	1.639e-13	-?-
56335	PC(38:5) (b)	PC	rs650436	11	61536430	T	C	0.161158	0.0223887	7.02082e-13	0.0951	0.0358	0.00793	0.1426	0.019	5.847e-14	+++
56336	PC(38:5) (b)	PC	rs579383	11	61536583	A	G	-0.160888	0.0223691	7.32807e-13	-0.091	0.0358	0.01096	-0.1412	0.019	9.571e-14	---
56337	PC(38:5) (b)	PC	rs2269928	11	61537529	G	T	-0.235272	0.027421	1.27364e-17	-0.2263	0.0576	8.6e-05	-0.2336	0.0248	3.912e-21	+?+
56338	PC(38:5) (b)	PC	rs149804	11	61538606	G	A	0.207252	0.0228417	1.66546e-19	0.1167	0.048	0.01506	0.1905	0.0206	2.522e-20	-?-
56339	PC(38:5) (b)	PC	rs149803	11	61539020	G	C	0.270069	0.0254449	5.37762e-26	0.1275	0.0519	0.0141	0.2425	0.0229	2.637e-26	-?-
56340	PC(38:5) (b)	PC	rs174528	11	61543499	C	T	-0.492058	0.0218563	6.74967e-106	-0.3233	0.0359	2.334e-19	-0.4465	0.0187	2.42e-126	+++
56341	PC(38:5) (b)	PC	rs174529	11	61543961	C	T	-0.491107	0.0218538	1.57921e-105	-0.3288	0.0361	8.232e-20	-0.4476	0.0187	1.12e-126	+++
56342	PC(38:5) (b)	PC	rs174530	11	61546592	G	A	-0.488648	0.0218174	7.92863e-105	-0.3229	0.036	3.254e-19	-0.4442	0.0187	3.37e-125	+++
56343	PC(38:5) (b)	PC	rs7943728	11	61547068	A	G	-0.307675	0.0284896	9.27266e-27	-0.2549	0.0466	4.545e-08	-0.2933	0.0243	1.588e-33	---
56344	PC(38:5) (b)	PC	rs108499	11	61547237	T	C	-0.460483	0.0223046	4.2793e-90	-0.2926	0.0373	4.001e-15	-0.4162	0.0191	7.22e-105	---
56345	PC(38:5) (b)	PC	rs72920160	11	61547951	T	C	-0.316926	0.0638482	7.35684e-07	-0.0417	0.1144	0.7152	-0.2516	0.0558	6.409e-06	---
56346	PC(38:5) (b)	PC	rs509360	11	61548559	G	A	-0.236063	0.023404	1.29272e-23	-0.1519	0.038	6.298e-05	-0.2129	0.0199	1.185e-26	+++
56347	PC(38:5) (b)	PC	rs174532	11	61548874	A	G	0.283182	0.0233731	3.10319e-33	0.1883	0.0384	9.343e-07	0.2575	0.02	4.531e-38	+++
56348	PC(38:5) (b)	PC	rs174533	11	61549025	A	G	-0.515528	0.0217527	4.5273e-116	-0.3504	0.0363	4.493e-22	-0.4718	0.0187	3.85e-141	---
56349	PC(38:5) (b)	PC	rs174534	11	61549458	G	A	-0.45746	0.0220426	4.99748e-91	-0.2857	0.037	1.135e-14	-0.4125	0.0189	3.46e-105	+++
56350	PC(38:5) (b)	PC	rs174535	11	61551356	C	T	-0.512016	0.0217259	6.02825e-115	-0.3534	0.0361	1.346e-22	-0.4699	0.0186	1.55e-140	+++
56351	PC(38:5) (b)	PC	rs174536	11	61551927	C	A	-0.513847	0.0217499	1.71339e-115	-0.3502	0.0362	3.545e-22	-0.4704	0.0186	1.59e-140	+++
56352	PC(38:5) (b)	PC	rs174537	11	61552680	T	G	-0.517841	0.0217418	3.61836e-117	-0.351	0.0362	3.188e-22	-0.4736	0.0186	1.97e-142	---
56353	PC(38:5) (b)	PC	rs61896141	11	61556039	C	A	-0.320067	0.0284079	5.92721e-29	-0.2649	0.0465	1.197e-08	-0.3051	0.0242	2.518e-36	+++
56354	PC(38:5) (b)	PC	rs117110139	11	61557422	A	G	-0.321137	0.0628946	3.42939e-07	-0.27	0.101	0.007521	-0.3068	0.0534	9.075e-09	---
56355	PC(38:5) (b)	PC	rs102275	11	61557803	C	T	-0.518018	0.0216476	2.70662e-118	-0.3524	0.0362	2.276e-22	-0.4744	0.0186	8.76e-144	+++
56356	PC(38:5) (b)	PC	rs102274	11	61557826	C	T	-0.517979	0.0217389	3.13923e-117	-0.351	0.0363	3.746e-22	-0.4738	0.0186	1.82e-142	+++
56357	PC(38:5) (b)	PC	rs740006	11	61557868	C	T	0.206845	0.0391953	1.36141e-07	0.1482	0.0684	0.03032	0.1924	0.034	1.551e-08	---
56358	PC(38:5) (b)	PC	rs174538	11	61560081	A	G	-0.488866	0.0222674	8.31237e-101	-0.324	0.0375	6.011e-18	-0.446	0.0192	6.1e-120	---
56359	PC(38:5) (b)	PC	rs412334	11	61560261	T	C	0.256914	0.0298006	9.02416e-18	0.1802	0.0485	0.0002038	0.2359	0.0254	1.546e-20	+++
56360	PC(38:5) (b)	PC	rs695867	11	61561288	G	A	-0.295301	0.0581801	4.14144e-07	-0.1099	0.1011	0.2769	-0.2491	0.0504	7.762e-07	+++
56361	PC(38:5) (b)	PC	rs4246215	11	61564299	T	G	-0.49646	0.0216133	2.0558e-109	-0.3351	0.0361	1.652e-20	-0.4539	0.0185	2.65e-132	---
56362	PC(38:5) (b)	PC	rs174541	11	61565908	C	T	-0.495821	0.0216138	3.84189e-109	-0.3328	0.0361	2.806e-20	-0.4528	0.0185	1.04e-131	+++
56363	PC(38:5) (b)	PC	rs193250731	11	61567670	G	T	-0.32103	0.0631387	3.84626e-07	-0.2851	0.1025	0.005388	-0.3111	0.0538	7.098e-09	+++
56364	PC(38:5) (b)	PC	rs174544	11	61567753	A	C	-0.50322	0.022618	1.43906e-103	-0.3587	0.0377	1.705e-21	-0.4649	0.0194	4.97e-127	---
56365	PC(38:5) (b)	PC	rs174545	11	61569306	G	C	-0.51891	0.0217384	1.24368e-117	-0.3479	0.0362	8.224e-22	-0.4737	0.0186	2.09e-142	+++
56366	PC(38:5) (b)	PC	rs174546	11	61569830	T	C	-0.518913	0.0217383	1.23825e-117	-0.3479	0.0362	8.224e-22	-0.4737	0.0186	2.08e-142	---
56367	PC(38:5) (b)	PC	rs174547	11	61570783	C	T	-0.518998	0.0217386	1.14923e-117	-0.3479	0.0362	8.224e-22	-0.4737	0.0186	1.92e-142	+++
56368	PC(38:5) (b)	PC	rs174548	11	61571348	G	C	-0.503781	0.0225486	2.16993e-104	-0.3587	0.0375	1.169e-21	-0.4653	0.0193	4.63e-128	+++
56369	PC(38:5) (b)	PC	rs174549	11	61571382	A	G	-0.503408	0.0226211	1.35224e-103	-0.3588	0.0376	1.548e-21	-0.4651	0.0194	4.03e-127	---
56370	PC(38:5) (b)	PC	rs174550	11	61571478	C	T	-0.519019	0.0217394	1.1497e-117	-0.3479	0.0362	8.224e-22	-0.4737	0.0186	1.92e-142	+++
56371	PC(38:5) (b)	PC	rs4564341	11	61573540	T	C	-0.5526	0.0396432	3.07502e-43	-0.3391	0.0661	2.897e-07	-0.4961	0.034	3.128e-48	---
56372	PC(38:5) (b)	PC	rs174551	11	61573684	T	C	-	-	-	0.3479	0.0362	8.224e-22	0.3479	0.0362	8.224e-22	?++
56373	PC(38:5) (b)	PC	rs174552	11	61574999	T	C	-0.62286	0.11376	4.63347e-08	-0.2247	0.2596	0.3867	-0.5587	0.1042	8.217e-08	-?-
56374	PC(38:5) (b)	PC	rs174553	11	61575158	G	A	-0.519223	0.0217377	9.15671e-118	-0.3479	0.0362	8.224e-22	-0.4739	0.0186	1.5e-142	+++
56375	PC(38:5) (b)	PC	rs116878346	11	61579381	G	T	-0.390603	0.0698221	2.33749e-08	-0.3636	0.1076	0.0007283	-0.3826	0.0586	6.489e-11	+++
56376	PC(38:5) (b)	PC	rs174554	11	61579463	G	A	-0.518977	0.0217306	9.48651e-118	-0.3459	0.0363	1.455e-21	-0.4732	0.0186	3.38e-142	+++
56377	PC(38:5) (b)	PC	rs174555	11	61579760	C	T	-0.503801	0.0226232	9.91871e-104	-0.3554	0.0377	3.948e-21	-0.4645	0.0194	9.62e-127	+++
56378	PC(38:5) (b)	PC	rs174556	11	61580635	T	C	-0.502865	0.02262	2.05712e-103	-0.3563	0.0378	3.924e-21	-0.4642	0.0194	1.92e-126	---
56379	PC(38:5) (b)	PC	rs174557	11	61581368	A	G	-	-	-	0.3543	0.0378	6.262e-21	0.3543	0.0378	6.262e-21	?++
56380	PC(38:5) (b)	PC	rs7394579	11	61581450	G	A	-0.638649	0.246893	0.0097091	-0.3304	0.0399	1.22e-16	-0.3383	0.0394	8.868e-18	+++
56381	PC(38:5) (b)	PC	rs174559	11	61581656	A	G	-0.476118	0.0232811	1.48242e-88	-0.3302	0.0393	4.315e-17	-0.4382	0.02	4.2e-106	---
56382	PC(38:5) (b)	PC	rs174560	11	61581764	C	T	-0.504223	0.0225526	1.58145e-104	-0.3563	0.0376	2.381e-21	-0.465	0.0193	8.12e-128	+++
56383	PC(38:5) (b)	PC	rs75810419	11	61582527	A	C	-0.390889	0.0698061	2.26639e-08	-0.3573	0.1071	0.0008447	-0.3809	0.0585	7.336e-11	---
56384	PC(38:5) (b)	PC	rs174561	11	61582708	C	T	-0.503878	0.0226278	1.01561e-103	-0.3558	0.0378	5.04e-21	-0.4649	0.0194	1.19e-126	+++
56385	PC(38:5) (b)	PC	rs116980792	11	61585140	A	G	-0.391129	0.0697981	2.21388e-08	-0.3817	0.107	0.0003614	-0.3883	0.0585	3.092e-11	---
56386	PC(38:5) (b)	PC	rs174562	11	61585144	G	A	-0.519524	0.0217382	6.97994e-118	-0.3467	0.0366	2.795e-21	-0.4745	0.0187	3.75e-142	+++
56387	PC(38:5) (b)	PC	rs533623557	11	61586518	A	T	-0.751019	0.131957	1.33433e-08	0.0778	0.3542	0.8263	-0.65	0.1237	1.466e-07	-?+
56388	PC(38:5) (b)	PC	rs61897792	11	61586886	T	C	0.247047	0.0375349	5.53391e-11	0.1127	0.084	0.1796	0.2247	0.0343	5.508e-11	+?+
56389	PC(38:5) (b)	PC	rs174564	11	61588305	G	A	-0.52111	0.0217118	7.58802e-119	-0.3492	0.0363	6.797e-22	-0.4758	0.0186	8.08e-144	+++
56390	PC(38:5) (b)	PC	rs28456	11	61589481	G	A	-0.502356	0.0225768	1.28253e-103	-0.3588	0.0377	1.658e-21	-0.4644	0.0194	4.27e-127	+++
56391	PC(38:5) (b)	PC	rs174565	11	61591636	G	C	-0.512429	0.0312204	9.68085e-59	-0.2824	0.0534	1.256e-07	-0.4539	0.027	1.294e-63	+++
56392	PC(38:5) (b)	PC	rs174566	11	61592362	G	A	-0.518147	0.0216798	5.62314e-118	-0.3507	0.0363	4.283e-22	-0.4741	0.0186	3.83e-143	+++
56393	PC(38:5) (b)	PC	rs174567	11	61593005	G	A	-0.518257	0.0216788	5.01843e-118	-0.3499	0.0363	5.164e-22	-0.474	0.0186	4.37e-143	+++
56394	PC(38:5) (b)	PC	rs174568	11	61593816	T	C	-0.516188	0.0217444	1.69099e-116	-0.3495	0.0363	6.36e-22	-0.4722	0.0187	2.41e-141	---
56395	PC(38:5) (b)	PC	rs174569	11	61594164	C	T	-0.628751	0.0923554	1.12222e-11	-0.2783	0.1445	0.05409	-0.5271	0.0778	1.256e-11	+++
56396	PC(38:5) (b)	PC	rs968567	11	61595564	T	C	-0.315165	0.0282885	2.37195e-28	-0.2597	0.0464	2.219e-08	-0.3001	0.0242	1.918e-35	---
56397	PC(38:5) (b)	PC	rs99780	11	61596633	T	C	-0.516547	0.0216734	2.34486e-117	-0.3503	0.0362	4.178e-22	-0.4727	0.0186	1.68e-142	---
56398	PC(38:5) (b)	PC	rs174570	11	61597212	T	C	-0.511069	0.0311728	1.29162e-58	-0.2902	0.0532	4.88e-08	-0.4546	0.0269	4.256e-64	---
56399	PC(38:5) (b)	PC	rs78596000	11	61597461	C	T	-0.403143	0.0828415	1.17004e-06	-0.2526	0.1352	0.06178	-0.3621	0.0706	2.969e-07	+++
56400	PC(38:5) (b)	PC	rs1535	11	61597972	G	A	-0.519094	0.021713	5.43975e-118	-0.3539	0.0361	1.174e-22	-0.4753	0.0186	7.58e-144	+++
56401	PC(38:5) (b)	PC	rs174572	11	61598288	T	C	-0.397862	0.0245535	3.93917e-57	-0.2832	0.0398	1.081e-12	-0.3662	0.0209	8.739e-69	---
56402	PC(38:5) (b)	PC	rs79976480	11	61598391	G	A	-0.394548	0.0698753	1.73008e-08	-0.3566	0.1065	0.0008131	-0.3831	0.0584	5.46e-11	+++
56403	PC(38:5) (b)	PC	rs117553420	11	61599329	T	G	-0.394504	0.0699149	1.76876e-08	-0.3591	0.1063	0.000734	-0.3838	0.0584	5.037e-11	---
56404	PC(38:5) (b)	PC	rs61897793	11	61599347	A	G	-0.314675	0.0283147	3.21022e-28	-0.25	0.0468	9.245e-08	-0.2974	0.0242	1.257e-34	---
56405	PC(38:5) (b)	PC	rs174573	11	61600327	A	G	-0.397849	0.0245559	4.06977e-57	-0.2824	0.0397	1.149e-12	-0.3659	0.0209	1.005e-68	---
56406	PC(38:5) (b)	PC	rs174574	11	61600342	C	A	0.517869	0.021715	1.64578e-117	0.3524	0.0361	1.473e-22	0.4738	0.0186	4.07e-143	---
56407	PC(38:5) (b)	PC	rs76498378	11	61601202	A	G	-0.396748	0.0698099	1.39797e-08	-0.3591	0.1063	0.000734	-0.3854	0.0584	4.002e-11	---
56408	PC(38:5) (b)	PC	rs2524296	11	61601378	T	C	-0.531985	0.0387517	5.16212e-42	-0.341	0.0645	1.222e-07	-0.4813	0.0332	1.374e-47	---
56409	PC(38:5) (b)	PC	rs2845574	11	61601872	T	C	-0.529883	0.0387848	1.23054e-41	-0.3413	0.0643	1.134e-07	-0.4796	0.0332	2.943e-47	---
56410	PC(38:5) (b)	PC	rs2845573	11	61601908	G	A	-0.531203	0.0387424	6.44358e-42	-0.3413	0.0643	1.134e-07	-0.4807	0.0332	1.571e-47	+++
56411	PC(38:5) (b)	PC	rs174575	11	61602003	G	C	-0.399047	0.024452	6.37727e-58	-0.2802	0.0397	1.65e-12	-0.3663	0.0208	2.551e-69	+++
56412	PC(38:5) (b)	PC	rs2727270	11	61603237	T	C	-0.483795	0.0329364	1.08532e-47	-0.3859	0.0545	1.418e-12	-0.4576	0.0282	2.879e-59	---
56413	PC(38:5) (b)	PC	rs2727271	11	61603358	T	A	-0.48355	0.0329345	1.18976e-47	-0.3806	0.0545	2.838e-12	-0.456	0.0282	7.139e-59	+++
56414	PC(38:5) (b)	PC	rs174576	11	61603510	A	C	-0.517371	0.021716	2.80682e-117	-0.3492	0.0362	4.607e-22	-0.4728	0.0186	2.81e-142	---
56415	PC(38:5) (b)	PC	rs117220229	11	61604324	A	T	-0.295743	0.0587445	4.98384e-07	-0.3808	0.0941	5.163e-05	-0.3196	0.0498	1.414e-10	---
56416	PC(38:5) (b)	PC	rs2524299	11	61604782	T	A	-0.473775	0.0326401	1.23236e-46	-0.3659	0.0536	8.977e-12	-0.4446	0.0279	3.036e-57	+++
56417	PC(38:5) (b)	PC	rs174577	11	61604814	A	C	-0.517638	0.0216828	1.00936e-117	-0.3513	0.0361	2.424e-22	-0.4736	0.0186	3.93e-143	---
56418	PC(38:5) (b)	PC	rs2072113	11	61604967	T	C	-0.480868	0.0329092	3.18587e-47	-0.3889	0.0541	6.568e-13	-0.456	0.0281	3.676e-59	---
56419	PC(38:5) (b)	PC	rs2072114	11	61605215	G	A	-0.467316	0.0320565	5.28261e-47	-0.4101	0.0529	9.415e-15	-0.452	0.0274	4.894e-61	+++
56420	PC(38:5) (b)	PC	rs174578	11	61605499	A	T	-0.51787	0.0216675	5.35809e-118	-0.3513	0.0361	2.424e-22	-0.4738	0.0186	2.09e-143	---
56421	PC(38:5) (b)	PC	rs75992720	11	61605578	G	T	-0.27661	0.0530442	1.9277e-07	-0.4426	0.0863	2.955e-07	-0.3221	0.0452	1.029e-12	+++
56422	PC(38:5) (b)	PC	rs174579	11	61605613	T	C	-0.375849	0.025998	3.52009e-46	-0.2198	0.0432	3.687e-07	-0.3344	0.0223	6.368e-51	---
56423	PC(38:5) (b)	PC	rs174580	11	61606642	G	A	-0.520187	0.0216841	8.58376e-119	-0.3531	0.0362	1.646e-22	-0.476	0.0186	1.75e-144	+++
56424	PC(38:5) (b)	PC	rs174581	11	61606683	A	G	-0.520631	0.021691	6.5898e-119	-0.3531	0.0362	1.646e-22	-0.4763	0.0186	1.34e-144	---
56425	PC(38:5) (b)	PC	rs139957766	11	61607047	A	G	-0.531666	0.0650964	4.05141e-16	-0.3452	0.1203	0.004119	-0.4894	0.0573	1.246e-17	---
56426	PC(38:5) (b)	PC	rs77020029	11	61607107	A	G	-0.278699	0.0530461	1.56168e-07	-0.4462	0.086	2.14e-07	-0.3248	0.0452	6.276e-13	---
56427	PC(38:5) (b)	PC	rs174582	11	61607168	G	A	-0.379115	0.026069	1.07589e-46	-0.2138	0.0432	7.651e-07	-0.335	0.0223	6.605e-51	+++
56428	PC(38:5) (b)	PC	rs80349011	11	61607457	A	G	-0.32885	0.064076	3.00086e-07	-0.3121	0.1057	0.003153	-0.3243	0.0548	3.234e-09	---
56429	PC(38:5) (b)	PC	rs2727265	11	61609004	A	C	-0.515886	0.0391481	6.19639e-39	-0.3339	0.0644	2.171e-07	-0.4668	0.0335	2.99e-44	---
56430	PC(38:5) (b)	PC	rs17156426	11	61609323	G	A	-0.298559	0.0524873	1.38026e-08	-0.4399	0.0852	2.457e-07	-0.3374	0.0447	4.365e-14	+++
56431	PC(38:5) (b)	PC	rs11230807	11	61609708	G	C	-0.295547	0.0625851	2.45483e-06	-0.0188	0.1089	0.8633	-0.2268	0.0543	2.915e-05	+++
56432	PC(38:5) (b)	PC	rs174583	11	61609750	T	C	-0.521018	0.021798	4.46342e-118	-0.3473	0.0361	6.651e-22	-0.4746	0.0187	1.07e-142	---
56433	PC(38:5) (b)	PC	rs174584	11	61610750	A	G	-0.520745	0.0217847	4.34689e-118	-0.3514	0.0362	2.995e-22	-0.4758	0.0187	2.92e-143	---
56434	PC(38:5) (b)	PC	rs75766519	11	61611033	C	T	-0.299596	0.0530175	1.72057e-08	-0.4238	0.087	1.098e-06	-0.3332	0.0453	1.816e-13	+++
56435	PC(38:5) (b)	PC	rs2526680	11	61611216	T	C	-0.516333	0.0391391	5.14833e-39	-0.3433	0.0639	7.932e-08	-0.4692	0.0334	7.213e-45	---
56436	PC(38:5) (b)	PC	rs174585	11	61611694	A	G	-0.379549	0.0262377	3.04183e-46	-0.2092	0.0438	1.761e-06	-0.3345	0.0225	5.583e-50	---
56437	PC(38:5) (b)	PC	rs117702910	11	61611913	G	C	-0.300523	0.0531088	1.64704e-08	-0.4247	0.0873	1.143e-06	-0.3341	0.0454	1.797e-13	+++
56438	PC(38:5) (b)	PC	rs75321677	11	61612468	T	C	-0.301881	0.0527308	1.11681e-08	-0.4316	0.0853	4.254e-07	-0.3377	0.0449	5.132e-14	---
56439	PC(38:5) (b)	PC	rs11601892	11	61612560	G	C	-0.294938	0.0600038	9.45514e-07	-0.0815	0.1051	0.4381	-0.2425	0.0521	3.269e-06	+++
56440	PC(38:5) (b)	PC	rs174587	11	61612830	T	C	-0.374886	0.0267466	1.45949e-43	-0.201	0.045	7.905e-06	-0.3294	0.023	1.407e-46	---
56441	PC(38:5) (b)	PC	rs150336394	11	61613137	T	C	-0.302401	0.0527781	1.08712e-08	-0.4076	0.0869	2.719e-06	-0.3308	0.0451	2.262e-13	---
56442	PC(38:5) (b)	PC	rs93923	11	61613745	T	C	-0.373846	0.0267446	2.32693e-43	-0.1985	0.0452	1.124e-05	-0.3284	0.023	3.532e-46	---
56443	PC(38:5) (b)	PC	rs12284876	11	61613841	G	A	-0.2951	0.0524194	1.93306e-08	-0.4005	0.0864	3.566e-06	-0.3234	0.0448	5.301e-13	+++
56444	PC(38:5) (b)	PC	rs17156442	11	61614023	T	C	-0.294692	0.0526299	2.2994e-08	-0.3946	0.0861	4.562e-06	-0.3219	0.0449	7.593e-13	---
56445	PC(38:5) (b)	PC	rs2845572	11	61614595	A	G	-0.507381	0.0376864	1.57524e-40	-0.3351	0.0617	5.527e-08	-0.4605	0.0322	1.611e-46	---
56446	PC(38:5) (b)	PC	rs7935946	11	61615542	T	C	-0.295147	0.052677	2.25332e-08	-0.3942	0.0861	4.688e-06	-0.3221	0.0449	7.567e-13	---
56447	PC(38:5) (b)	PC	rs174589	11	61615803	G	C	-0.375387	0.0268403	2.21596e-43	-0.202	0.0455	9.172e-06	-0.3307	0.0231	2.144e-46	+++
56448	PC(38:5) (b)	PC	rs2851682	11	61616012	G	A	-0.513219	0.0373851	4.97474e-42	-0.3367	0.0611	3.489e-08	-0.4651	0.0319	3.381e-48	+++
56449	PC(38:5) (b)	PC	rs78791707	11	61616069	G	A	-0.275313	0.0531987	2.38089e-07	-0.3873	0.0864	7.337e-06	-0.3061	0.0453	1.401e-11	+++
56450	PC(38:5) (b)	PC	rs75471190	11	61616322	G	A	-0.276236	0.0533565	2.3563e-07	-0.3932	0.0871	6.42e-06	-0.3081	0.0455	1.276e-11	+++
56451	PC(38:5) (b)	PC	rs174590	11	61616977	C	G	-0.375151	0.0268008	1.7835e-43	-0.2048	0.0456	7.213e-06	-0.3315	0.0231	1.182e-46	---
56452	PC(38:5) (b)	PC	rs115588270	11	61617015	G	C	-0.274364	0.0536739	3.34092e-07	-0.3823	0.0878	1.35e-05	-0.3037	0.0458	3.335e-11	+++
56453	PC(38:5) (b)	PC	rs74330132	11	61617339	A	G	-0.276786	0.0533962	2.27716e-07	-0.3949	0.0875	6.455e-06	-0.3088	0.0456	1.25e-11	---
56454	PC(38:5) (b)	PC	rs174591	11	61617676	A	T	-0.394975	0.0250823	3.59715e-54	-0.2714	0.0419	9.376e-11	-0.3624	0.0215	1.285e-63	---
56455	PC(38:5) (b)	PC	rs55896837	11	61617753	C	T	-0.273287	0.0532412	2.9827e-07	-0.4123	0.0868	2.056e-06	-0.3113	0.0454	7.001e-12	+++
56456	PC(38:5) (b)	PC	rs2727263	11	61618012	T	C	-0.508184	0.0400979	3.57647e-36	-0.2634	0.0681	0.0001085	-0.4451	0.0345	5.533e-38	---
56457	PC(38:5) (b)	PC	rs79303190	11	61618016	C	T	-0.264918	0.0527147	5.21487e-07	-0.3958	0.0864	4.639e-06	-0.3004	0.045	2.46e-11	+++
56458	PC(38:5) (b)	PC	rs61897795	11	61618169	G	A	-0.322815	0.0304614	7.29076e-26	-0.2048	0.0511	6.057e-05	-0.2918	0.0262	6.717e-29	+++
56459	PC(38:5) (b)	PC	rs174592	11	61618608	G	A	-0.496523	0.0218398	1.28966e-107	-0.2842	0.0475	2.241e-09	-0.4595	0.0198	1.29e-118	+?+
56460	PC(38:5) (b)	PC	rs174593	11	61618831	C	T	-0.366253	0.0247247	3.03933e-48	-0.2455	0.054	5.42e-06	-0.3453	0.0225	2.963e-53	+?+
56461	PC(38:5) (b)	PC	rs916924	11	61619181	C	T	-0.262683	0.0522815	5.2716e-07	-0.3816	0.0856	8.203e-06	-0.295	0.0446	3.772e-11	+++
56462	PC(38:5) (b)	PC	rs916925	11	61619294	A	G	-0.272688	0.0534885	3.59537e-07	-0.392	0.0875	7.483e-06	-0.3051	0.0456	2.294e-11	---
56463	PC(38:5) (b)	PC	rs174594	11	61619829	A	C	0.491064	0.0219028	6.72576e-105	0.2862	0.0476	1.85e-09	0.4553	0.0199	7.26e-116	+?+
56464	PC(38:5) (b)	PC	rs174595	11	61619893	T	C	-0.332348	0.0262736	6.16828e-36	-0.1856	0.0455	4.462e-05	-0.2956	0.0227	1.313e-38	---
56465	PC(38:5) (b)	PC	rs174597	11	61621040	C	G	-0.325735	0.0259477	1.95606e-35	-0.1877	0.0576	0.001117	-0.3025	0.0237	2.002e-37	-?-
56466	PC(38:5) (b)	PC	rs174598	11	61621194	A	G	-0.4592	0.0226195	3.19651e-87	-0.2242	0.0501	7.559e-06	-0.4194	0.0206	5.21e-92	-?-
56467	PC(38:5) (b)	PC	rs174599	11	61621556	C	G	-0.490407	0.0219301	2.52392e-104	-0.2833	0.0475	2.369e-09	-0.454	0.0199	4.19e-115	-?-
56468	PC(38:5) (b)	PC	rs73487492	11	61621611	G	A	-0.338035	0.049738	1.21254e-11	-0.4048	0.0796	3.653e-07	-0.3568	0.0422	2.698e-17	+++
56469	PC(38:5) (b)	PC	rs174600	11	61622227	C	T	-0.45788	0.0226329	1.11651e-86	-0.2464	0.0502	9.309e-07	-0.4222	0.0206	4.89e-93	+?+
56470	PC(38:5) (b)	PC	rs174601	11	61623140	T	C	-0.487206	0.0220122	2.18808e-102	-0.2957	0.0474	4.378e-10	-0.4532	0.02	4.26e-114	-?-
56471	PC(38:5) (b)	PC	rs2526678	11	61623793	A	G	-0.515501	0.0391782	8.20575e-39	-0.2985	0.0679	1.088e-05	-0.4612	0.0339	4.322e-42	---
56472	PC(38:5) (b)	PC	rs97384	11	61624181	C	T	0.476843	0.022187	4.94746e-97	0.2833	0.0472	1.926e-09	0.4418	0.0201	2.62e-107	-?-
56473	PC(38:5) (b)	PC	rs174602	11	61624414	C	T	-0.275739	0.0290267	3.52326e-21	-0.2522	0.0592	2.028e-05	-0.2712	0.0261	2.339e-25	+?+
56474	PC(38:5) (b)	PC	rs498793	11	61624705	C	T	-0.167661	0.0226441	1.63607e-13	-0.0664	0.0361	0.06541	-0.139	0.0192	4.162e-13	+++
56475	PC(38:5) (b)	PC	rs526126	11	61624885	C	G	0.235742	0.0303785	1.18756e-14	0.0326	0.0618	0.5982	0.1962	0.0273	6.142e-13	+?+
56476	PC(38:5) (b)	PC	rs174603	11	61626206	A	G	-0.366786	0.0233063	3.9777e-54	-0.1669	0.0501	0.0008691	-0.3312	0.0211	2.278e-55	-?-
56477	PC(38:5) (b)	PC	rs174604	11	61626270	G	C	-0.390406	0.0223581	1.61313e-65	-0.2123	0.0484	1.137e-05	-0.359	0.0203	4.877e-70	+?+
56478	PC(38:5) (b)	PC	rs174605	11	61626921	T	G	-0.332763	0.0237167	1.22384e-43	-0.1808	0.0394	4.554e-06	-0.2924	0.0203	6.285e-47	---
56479	PC(38:5) (b)	PC	rs174606	11	61626973	T	G	-0.327377	0.0218679	3.00612e-49	-0.1398	0.0461	0.002439	-0.2929	0.0198	9.992e-50	-?-
56480	PC(38:5) (b)	PC	rs174607	11	61627321	C	G	-0.331605	0.0245736	1.34032e-40	-0.1552	0.0412	0.0001636	-0.2853	0.0211	1.2e-41	---
56481	PC(38:5) (b)	PC	rs174608	11	61627484	G	A	-0.32908	0.0235693	3.15364e-43	-0.1803	0.039	3.848e-06	-0.2893	0.0202	1.237e-46	+++
56482	PC(38:5) (b)	PC	rs174609	11	61627811	C	T	-0.330681	0.0217879	1.65018e-50	-0.1446	0.0354	4.485e-05	-0.2796	0.0186	2.723e-51	+++
56483	PC(38:5) (b)	PC	rs174610	11	61627833	G	A	-0.331119	0.0217813	1.14823e-50	-0.1472	0.0355	3.408e-05	-0.2809	0.0186	1.093e-51	+++
56484	PC(38:5) (b)	PC	rs174611	11	61627881	C	T	-0.326744	0.0235298	8.667e-43	-0.1798	0.0388	3.545e-06	-0.2872	0.0201	3.048e-46	+++
56485	PC(38:5) (b)	PC	rs74771917	11	61627960	T	C	-0.537253	0.0830406	1.10897e-10	-0.1761	0.1298	0.175	-0.4324	0.07	6.37e-10	-+-
56486	PC(38:5) (b)	PC	rs174612	11	61628266	G	C	-0.330396	0.0217853	1.9535e-50	-0.148	0.0355	3.044e-05	-0.2805	0.0186	1.459e-51	+++
56487	PC(38:5) (b)	PC	rs174613	11	61628492	A	G	-0.329987	0.0217973	2.88402e-50	-0.1452	0.0354	4.171e-05	-0.2793	0.0186	3.891e-51	---
56488	PC(38:5) (b)	PC	rs174614	11	61628915	C	T	-0.330092	0.0218099	3.05507e-50	-0.1455	0.0355	4.225e-05	-0.2795	0.0186	3.984e-51	+++
56489	PC(38:5) (b)	PC	rs174615	11	61628964	A	T	-0.330022	0.0218081	3.14416e-50	-0.1454	0.0355	4.286e-05	-0.2795	0.0186	4.172e-51	---
56490	PC(38:5) (b)	PC	rs174616	11	61629122	A	G	-0.329971	0.0218114	3.3652e-50	-0.1453	0.0356	4.439e-05	-0.2795	0.0186	4.512e-51	---
56491	PC(38:5) (b)	PC	rs174617	11	61629166	G	A	-0.329762	0.0218083	3.7799e-50	-0.1446	0.0356	4.8e-05	-0.2791	0.0186	5.846e-51	+++
56492	PC(38:5) (b)	PC	rs174618	11	61629322	C	T	-0.291127	0.021975	3.69088e-39	-0.1266	0.0357	0.0003961	-0.246	0.0187	1.916e-39	+++
56493	PC(38:5) (b)	PC	rs113003506	11	61629377	T	C	-0.298077	0.0342164	4.28935e-18	-0.0861	0.0579	0.1372	-0.2432	0.0295	1.502e-16	---
56494	PC(38:5) (b)	PC	rs174619	11	61629666	G	A	0.330131	0.0218678	5.10008e-50	0.1475	0.0357	3.561e-05	0.2803	0.0186	4.515e-51	---
56495	PC(38:5) (b)	PC	rs174620	11	61629747	G	A	-0.290673	0.0219758	4.84332e-39	-0.1286	0.0357	0.000315	-0.2461	0.0187	1.652e-39	+++
56496	PC(38:5) (b)	PC	rs174621	11	61630104	A	G	-0.280371	0.0263116	4.87486e-26	-0.2307	0.0436	1.208e-07	-0.2671	0.0225	1.967e-32	---
56497	PC(38:5) (b)	PC	rs11605884	11	61630133	C	T	-0.544756	0.0832349	6.73944e-11	-0.2681	0.124	0.03069	-0.4588	0.0691	3.163e-11	+++
56498	PC(38:5) (b)	PC	rs3168072	11	61631510	T	A	-0.550955	0.08343	4.54379e-11	-0.2378	0.132	0.07161	-0.4615	0.0705	5.962e-11	+++
56499	PC(38:5) (b)	PC	rs174622	11	61631927	A	G	-0.278873	0.0262849	7.96441e-26	-0.2314	0.0436	1.073e-07	-0.2662	0.0225	2.755e-32	---
56500	PC(38:5) (b)	PC	rs12577276	11	61632310	G	A	-0.537807	0.0820749	6.34059e-11	-0.1092	0.1252	0.3831	-0.409	0.0686	2.545e-09	+-+
56501	PC(38:5) (b)	PC	rs17764288	11	61633736	A	G	-0.535225	0.101433	1.36659e-07	0.0447	0.1781	0.8017	-0.3932	0.0881	8.17e-06	-+-
56502	PC(38:5) (b)	PC	rs11539526	11	61633770	T	C	-0.295968	0.0345283	1.40671e-17	-0.0941	0.0576	0.1022	-0.2426	0.0296	2.574e-16	---
56503	PC(38:5) (b)	PC	rs77167250	11	61633947	T	C	-0.296462	0.0345747	1.37119e-17	-0.0811	0.0577	0.1596	-0.2395	0.0297	6.63e-16	---
56504	PC(38:5) (b)	PC	rs113268188	11	61634829	G	T	-0.296513	0.0345811	1.37086e-17	-0.0811	0.0577	0.1596	-0.2395	0.0297	6.651e-16	+++
56505	PC(38:5) (b)	PC	rs17764324	11	61635088	T	G	-0.292887	0.034673	4.02352e-17	-0.0784	0.0578	0.1746	-0.2361	0.0297	2e-15	---
56506	PC(38:5) (b)	PC	rs17831757	11	61635200	C	T	-0.292744	0.0346702	4.14084e-17	-0.0784	0.0578	0.1746	-0.236	0.0297	2.046e-15	+++
56507	PC(38:5) (b)	PC	rs174623	11	61635294	A	G	0.323	0.0217851	2.4266e-48	0.1484	0.0352	2.509e-05	0.2747	0.0185	9.953e-50	+++
56508	PC(38:5) (b)	PC	rs6591662	11	61635814	G	A	0.293979	0.0347401	3.53389e-17	0.0836	0.0579	0.1487	0.2382	0.0298	1.257e-15	---
56509	PC(38:5) (b)	PC	rs6591663	11	61635992	A	G	0.294127	0.0347334	3.36316e-17	0.0836	0.0579	0.1487	0.2384	0.0298	1.204e-15	+++
56510	PC(38:5) (b)	PC	rs174625	11	61636013	T	A	0.27899	0.0221513	1.35272e-35	0.1017	0.0475	0.03221	0.2473	0.0201	7.105e-35	-?-
56511	PC(38:5) (b)	PC	rs7395424	11	61636017	T	A	0.294374	0.0347683	3.4007e-17	0.0834	0.0579	0.1497	0.2385	0.0298	1.243e-15	---
56512	PC(38:5) (b)	PC	rs11230815	11	61636126	C	G	0.293865	0.0347319	3.56895e-17	0.0817	0.0578	0.1577	0.2376	0.0298	1.452e-15	+++
56513	PC(38:5) (b)	PC	rs11230816	11	61636253	C	G	0.291643	0.0347562	6.4231e-17	0.0836	0.0579	0.1487	0.2365	0.0298	2.07e-15	+++
56514	PC(38:5) (b)	PC	rs11230817	11	61636255	T	C	0.293737	0.0347301	3.66861e-17	0.0836	0.0579	0.1487	0.2381	0.0298	1.293e-15	+++
56515	PC(38:5) (b)	PC	rs174626	11	61637057	A	G	0.321762	0.0217508	4.01698e-48	0.1535	0.0352	1.322e-05	0.2753	0.0185	4.729e-50	+++
56516	PC(38:5) (b)	PC	rs7394459	11	61637349	T	C	0.285187	0.0345097	1.85177e-16	0.091	0.0576	0.1142	0.2339	0.0296	2.769e-15	+++
56517	PC(38:5) (b)	PC	rs174627	11	61637466	A	G	-0.2638	0.0311126	3.29039e-17	-0.1556	0.0494	0.001626	-0.2331	0.0263	8.483e-19	---
56518	PC(38:5) (b)	PC	rs174628	11	61637587	C	T	-0.265115	0.0261516	1.02899e-23	-0.2361	0.0432	4.612e-08	-0.2573	0.0224	1.277e-30	+++
56519	PC(38:5) (b)	PC	rs7104849	11	61638044	A	G	0.283712	0.0344517	2.35216e-16	0.0858	0.0576	0.1364	0.2316	0.0296	4.799e-15	+++
56520	PC(38:5) (b)	PC	rs10897181	11	61638234	C	G	0.281942	0.0344894	3.85447e-16	0.0876	0.0577	0.1287	0.2307	0.0296	6.422e-15	+++
56521	PC(38:5) (b)	PC	rs79479642	11	61638953	T	G	-0.280818	0.0345617	5.77705e-16	-0.0744	0.0582	0.2013	-0.227	0.0297	2.192e-14	---
56522	PC(38:5) (b)	PC	rs7118175	11	61639358	T	C	0.360777	0.0404876	7.07598e-19	0.2154	0.0705	0.002236	0.3247	0.0351	2.261e-20	+++
56523	PC(38:5) (b)	PC	rs422249	11	61639488	C	T	0.328935	0.0226163	1.67817e-46	0.2335	0.0378	6.561e-10	0.3038	0.0194	3.209e-55	---
56524	PC(38:5) (b)	PC	rs174448	11	61639573	A	G	0.354438	0.0222447	3.71873e-55	0.2402	0.0371	9.718e-11	0.3243	0.0191	9.122e-65	+++
56525	PC(38:5) (b)	PC	rs7481842	11	61639705	T	C	0.243604	0.035482	7.56618e-12	0.0787	0.0587	0.1803	0.1995	0.0304	5.053e-11	+++
56526	PC(38:5) (b)	PC	rs7482316	11	61640198	A	G	0.248985	0.035752	3.78914e-12	0.0668	0.0586	0.2546	0.1996	0.0305	6.181e-11	+++
56527	PC(38:5) (b)	PC	rs174449	11	61640379	A	G	0.355299	0.0221715	8.80712e-56	0.2372	0.0366	9.238e-11	0.3236	0.019	2.78e-65	+++
56528	PC(38:5) (b)	PC	rs6591664	11	61640521	A	G	0.24729	0.0356487	4.61079e-12	0.0743	0.0588	0.2063	0.2008	0.0305	4.475e-11	+++
56529	PC(38:5) (b)	PC	rs174450	11	61641542	T	G	0.298795	0.0217076	4.37283e-42	0.1498	0.0352	2.039e-05	0.2577	0.0185	3.12e-44	+++
56530	PC(38:5) (b)	PC	rs7115739	11	61641717	G	T	0.494164	0.0669718	1.89095e-13	0.2222	0.1038	0.03241	0.4143	0.0563	1.832e-13	---
56531	PC(38:5) (b)	PC	rs174451	11	61642763	T	C	-0.257444	0.0257476	3.22937e-23	-0.2262	0.043	1.42e-07	-0.2492	0.0221	1.614e-29	---
56532	PC(38:5) (b)	PC	rs174452	11	61645892	A	G	0.171072	0.0361311	2.28061e-06	0.0711	0.0618	0.2499	0.1456	0.0312	3.044e-06	+++
56533	PC(38:5) (b)	PC	rs174453	11	61645967	G	C	-0.31822	0.0288608	6.82332e-28	-0.169	0.0463	0.0002596	-0.2764	0.0245	1.493e-29	+++
56534	PC(38:5) (b)	PC	rs7942717	11	61647288	A	G	0.17536	0.0395036	9.45402e-06	0.2943	0.0702	2.789e-05	0.2039	0.0344	3.158e-09	+++
56535	PC(38:5) (b)	PC	rs174634	11	61647387	C	G	0.297199	0.0248486	2.24537e-32	0.2288	0.0402	1.232e-08	0.2783	0.0211	1.348e-39	+++
56536	PC(38:5) (b)	PC	rs174635	11	61647427	G	T	0.297139	0.0248478	2.2991e-32	0.2303	0.0401	9.634e-09	0.2786	0.0211	1.034e-39	---
56537	PC(38:5) (b)	PC	rs174454	11	61650747	A	G	0.302083	0.0250095	5.5917e-33	0.2216	0.0409	5.942e-08	0.2801	0.0213	2.154e-39	+++
56538	PC(38:5) (b)	PC	rs7394871	11	61652514	C	A	0.302133	0.0493232	9.70723e-10	0.1774	0.0822	0.03085	0.2691	0.0423	1.976e-10	---
56539	PC(38:5) (b)	PC	rs1000778	11	61655305	G	A	0.288556	0.024629	3.5538e-31	0.2203	0.0398	3.023e-08	0.2696	0.0209	6.015e-38	---
56540	PC(38:5) (b)	PC	rs174455	11	61656117	A	G	0.326534	0.0224116	8.19675e-47	0.2135	0.0369	6.913e-09	0.296	0.0191	6.578e-54	+++
56541	PC(38:5) (b)	PC	rs174456	11	61656182	A	C	0.288995	0.0246517	3.27396e-31	0.2193	0.0398	3.526e-08	0.2696	0.021	6.741e-38	+++
56542	PC(38:5) (b)	PC	rs1151144	11	61656585	C	T	0.289386	0.0246726	3.05625e-31	0.2193	0.0398	3.603e-08	0.27	0.021	6.476e-38	---
56543	PC(38:5) (b)	PC	rs1295988	11	61656658	C	A	0.289468	0.0246779	3.0267e-31	0.2195	0.0398	3.465e-08	0.27	0.021	6.162e-38	---
56544	PC(38:5) (b)	PC	rs174457	11	61656975	C	T	0.289538	0.0246948	3.21372e-31	0.2206	0.0399	3.126e-08	0.2704	0.021	5.715e-38	---
56545	PC(38:5) (b)	PC	rs174458	11	61656995	T	C	0.334656	0.0233265	1.41643e-45	0.2317	0.0381	1.157e-09	0.3066	0.0199	1.345e-53	+++
56546	PC(38:5) (b)	PC	rs139743654	11	61657001	G	C	-0.333985	0.0509661	6.19551e-11	-0.1487	0.0849	0.07974	-0.2849	0.0437	7.039e-11	+++
56547	PC(38:5) (b)	PC	rs174459	11	61657050	T	C	0.289853	0.02471	3.01274e-31	0.2198	0.0399	3.535e-08	0.2704	0.021	6.255e-38	+++
56548	PC(38:5) (b)	PC	rs174460	11	61657110	T	C	0.33524	0.0233296	1.02606e-45	0.2317	0.0381	1.157e-09	0.307	0.0199	9.928e-54	+++
56549	PC(38:5) (b)	PC	rs174461	11	61657401	C	A	0.290192	0.0247149	2.64047e-31	0.2168	0.0401	6.243e-08	0.2699	0.021	1.055e-37	---
56550	PC(38:5) (b)	PC	rs174462	11	61657666	A	G	-0.317966	0.0295132	1.00214e-26	-0.143	0.0468	0.002237	-0.2681	0.025	6.42e-27	---
56551	PC(38:5) (b)	PC	rs174463	11	61657838	A	G	0.289346	0.0247421	4.50948e-31	0.2168	0.0401	6.243e-08	0.2693	0.021	1.785e-37	+++
56552	PC(38:5) (b)	PC	rs174464	11	61657926	G	A	0.290576	0.0247364	2.48033e-31	0.2168	0.0401	6.243e-08	0.2702	0.021	1.003e-37	---
56553	PC(38:5) (b)	PC	rs693672	11	61658629	C	T	0.305619	0.0292871	3.4186e-25	0.1444	0.0461	0.001726	0.2593	0.0247	9.775e-26	---
56554	PC(38:5) (b)	PC	rs174465	11	61658800	T	C	0.326524	0.0233528	2.01147e-43	0.2239	0.0383	5.154e-09	0.2987	0.0199	9.905e-51	+++
56555	PC(38:5) (b)	PC	rs174466	11	61659296	G	A	0.284632	0.0247449	4.06582e-30	0.2091	0.0407	2.706e-07	0.2642	0.0211	7.508e-36	---
56556	PC(38:5) (b)	PC	rs174467	11	61662661	G	T	0.270916	0.031484	1.0728e-17	0.1047	0.0641	0.1027	0.2386	0.0283	3.078e-17	-?-
56557	PC(38:5) (b)	PC	rs174468	11	61663691	A	G	0.255405	0.0220575	1.71434e-30	0.1245	0.036	0.0005356	0.2196	0.0188	1.607e-31	+++
56558	PC(38:5) (b)	PC	rs17764935	11	61664757	A	G	-0.288415	0.0489662	4.10267e-09	-0.1668	0.084	0.04718	-0.2576	0.0423	1.141e-09	---
56559	PC(38:5) (b)	PC	rs13966	11	61664992	C	T	-0.148259	0.021702	9.64144e-12	-0.076	0.0356	0.03294	-0.1287	0.0185	3.804e-12	+++
56560	PC(38:5) (b)	PC	rs2235093	11	61665122	G	A	-0.149718	0.0217148	6.25179e-12	-0.0688	0.0358	0.05434	-0.1279	0.0186	5.501e-12	+++
56561	PC(38:5) (b)	PC	rs174469	11	61667443	T	C	-0.295607	0.029412	1.70765e-23	-0.1144	0.0482	0.01761	-0.2464	0.0251	9.657e-23	---
56562	PC(38:5) (b)	PC	rs112543847	11	61667879	T	C	-0.288592	0.0491388	4.54578e-09	-0.1744	0.0843	0.03852	-0.2596	0.0425	9.604e-10	---
56563	PC(38:5) (b)	PC	rs174470	11	61669608	A	G	-0.291322	0.0295856	1.27345e-22	-0.111	0.049	0.02337	-0.2431	0.0253	7.975e-22	---
56564	PC(38:5) (b)	PC	rs3815045	11	61669946	A	G	-0.429735	0.0694087	6.56604e-10	-0.1449	0.1142	0.2046	-0.353	0.0593	2.681e-09	---
56565	PC(38:5) (b)	PC	rs174471	11	61670037	T	C	0.252262	0.0219978	6.0114e-30	0.1229	0.0361	0.0006636	0.2173	0.0188	6.235e-31	+++
56566	PC(38:5) (b)	PC	rs1151139	11	61671156	T	C	-0.291377	0.0296661	1.64004e-22	-0.1146	0.0488	0.01878	-0.2436	0.0253	7.065e-22	---
56567	PC(38:5) (b)	PC	rs174472	11	61671956	G	A	-0.170188	0.02199	1.23478e-14	-0.0398	0.0362	0.271	-0.135	0.0188	6.721e-13	+++
56568	PC(38:5) (b)	PC	rs174473	11	61672235	C	T	-0.263794	0.0270092	2.85014e-22	-0.0989	0.0546	0.07004	-0.2313	0.0242	1.213e-21	+?+
56569	PC(38:5) (b)	PC	rs174474	11	61672265	C	T	-0.258498	0.0269344	1.45287e-21	-0.0957	0.0544	0.07857	-0.2265	0.0241	6.507e-21	+?+
56570	PC(38:5) (b)	PC	rs174475	11	61672645	C	G	0.238665	0.0219345	3.42972e-27	0.0768	0.0468	0.1007	0.2095	0.0199	5.165e-26	+?+
56571	PC(38:5) (b)	PC	rs174476	11	61674118	T	C	0.250006	0.02197	1.60667e-29	0.1257	0.036	0.0004819	0.2163	0.0188	9.057e-31	+++
56572	PC(38:5) (b)	PC	rs174477	11	61675644	C	T	-0.240552	0.0315444	2.97401e-14	-0.1081	0.052	0.03753	-0.2049	0.027	2.998e-14	+++
56573	PC(38:5) (b)	PC	rs666870	11	61677479	A	G	0.249003	0.0218848	1.61076e-29	0.1128	0.0358	0.001626	0.2119	0.0187	7.357e-30	+++
56574	PC(38:5) (b)	PC	rs174478	11	61678576	G	T	0.249018	0.0218617	1.39898e-29	0.1121	0.0357	0.001674	0.2116	0.0186	7.141e-30	---
56575	PC(38:5) (b)	PC	rs174479	11	61678754	G	C	-0.294858	0.0295631	3.63669e-23	-0.0693	0.0603	0.2506	-0.2512	0.0265	3.028e-21	+?+
56576	PC(38:5) (b)	PC	rs174480	11	61685790	G	C	-0.180173	0.0484065	0.000201051	-0.0104	0.084	0.9011	-0.1379	0.0419	0.001011	+?+
56577	PC(38:5) (b)	PC	rs11825591	11	61693684	T	C	-0.319019	0.0675325	2.37064e-06	-0.0745	0.1109	0.5018	-0.2529	0.0577	1.164e-05	---
56578	PC(38:5) (b)	PC	rs2524292	11	61695146	G	T	-0.290125	0.045337	1.70139e-10	-0.1295	0.074	0.07995	-0.2463	0.0387	1.876e-10	+++
56579	PC(38:5) (b)	PC	rs2736604	11	61699827	A	C	-0.263995	0.0447738	3.96431e-09	-0.1322	0.0743	0.07506	-0.2289	0.0383	2.394e-09	---
56580	PC(38:5) (b)	PC	rs2521568	11	61700933	C	G	-0.282248	0.0457157	7.18959e-10	-0.1343	0.0742	0.0705	-0.2416	0.0389	5.451e-10	---
56581	PC(38:5) (b)	PC	rs2521569	11	61701418	A	G	-0.264511	0.0446327	3.30337e-09	-0.1336	0.0742	0.07189	-0.2297	0.0382	1.898e-09	---
56582	PC(38:5) (b)	PC	rs2727266	11	61704334	G	A	-0.264049	0.0445552	3.30469e-09	-0.1289	0.0735	0.07954	-0.2278	0.0381	2.273e-09	+++
56583	PC(38:5) (b)	PC	rs2736601	11	61705521	T	C	-0.28266	0.0454924	5.60918e-10	-0.135	0.0734	0.06583	-0.2417	0.0387	4.099e-10	---
56584	PC(38:5) (b)	PC	rs2727267	11	61706116	A	G	-0.281956	0.0454822	6.13019e-10	-0.135	0.0734	0.06583	-0.2412	0.0387	4.421e-10	---
56585	PC(38:5) (b)	PC	rs2727268	11	61707645	G	A	-0.261745	0.0447321	5.18511e-09	-0.1137	0.0745	0.1266	-0.2225	0.0383	6.532e-09	+++
56586	PC(38:5) (b)	PC	rs2727261	11	61712131	C	T	0.193002	0.0355055	5.72034e-08	0.1307	0.0579	0.02392	0.1759	0.0303	6.091e-09	---
56587	PC(38:5) (b)	PC	rs2727260	11	61712242	T	C	0.191359	0.035467	7.16461e-08	0.1283	0.058	0.02704	0.1742	0.0303	8.587e-09	+++
56588	PC(38:5) (b)	PC	rs1534842	11	61713590	G	A	-0.168147	0.0352335	1.8696e-06	-0.1628	0.0582	0.005182	-0.1667	0.0301	3.197e-08	+++
56589	PC(38:5) (b)	PC	rs174481	11	61716395	G	C	0.180419	0.0274563	5.52326e-11	0.1128	0.0576	0.0502	0.1679	0.0248	1.251e-11	-?-
56590	PC(38:5) (b)	PC	rs972354	11	61717607	T	C	-0.195625	0.036309	7.45388e-08	-0.1321	0.0612	0.0307	-0.1791	0.0312	9.696e-09	---
56591	PC(38:5) (b)	PC	rs2736594	11	61722212	T	G	-0.215206	0.0414492	2.16055e-07	-0.1067	0.0676	0.1143	-0.1856	0.0353	1.508e-07	---
56592	PC(38:5) (b)	PC	rs1109748	11	61722645	A	C	-0.214602	0.0414304	2.30625e-07	-0.1092	0.0674	0.1052	-0.1857	0.0353	1.43e-07	---
56593	PC(38:5) (b)	PC	rs195161	11	61724583	G	T	0.132185	0.0231194	1.14716e-08	0.101	0.0374	0.006984	0.1236	0.0197	3.339e-10	---
56594	PC(38:5) (b)	PC	rs1800009	11	61730234	C	T	-0.149187	0.0235899	2.84979e-10	-0.0573	0.0375	0.1263	-0.1232	0.02	6.944e-10	+++
56595	PC(38:5) (b)	PC	rs3758977	11	61737244	G	T	-0.14453	0.0233501	6.63948e-10	-0.0552	0.0374	0.1395	-0.1194	0.0198	1.619e-09	+++
56596	PC(38:5) (b)	PC	rs12799017	11	61738545	G	T	-0.14429	0.0233339	6.89041e-10	-0.056	0.0373	0.1333	-0.1195	0.0198	1.547e-09	+++
56597	PC(38:5) (b)	PC	rs2028062	11	61745953	A	G	-0.141037	0.0232085	1.33494e-09	-0.0493	0.0372	0.1859	-0.1154	0.0197	4.706e-09	---
56598	PC(38:5) (b)	PC	rs10792320	11	61746291	C	A	-0.139275	0.0232131	2.14355e-09	-0.048	0.0374	0.1994	-0.1139	0.0197	7.73e-09	+++
56599	PC(38:5) (b)	PC	rs10160397	11	61749766	C	T	-0.122456	0.022419	5.004e-08	-0.0464	0.0363	0.2019	-0.1015	0.0191	1.045e-07	+++
56600	PC(38:5) (b)	PC	rs259874	11	61811441	G	A	0.175159	0.03541	7.87584e-07	0.0308	0.0587	0.5999	0.1366	0.0303	6.588e-06	-+-
56601	PC(38:5) (b)	PC	rs4963452	11	61815803	C	T	-0.160504	0.0315055	3.61181e-07	-0.1086	0.0503	0.03083	-0.1459	0.0267	4.665e-08	+++
56602	PC(38:5) (b)	PC	rs11533255	11	61820565	C	T	-0.152566	0.0328826	3.56555e-06	-0.0875	0.053	0.09847	-0.1345	0.0279	1.484e-06	+++
56603	PC(38:5) (b)	PC	rs4963453	11	61821948	G	A	-0.148064	0.0328495	6.69157e-06	-0.0875	0.053	0.09847	-0.1312	0.0279	2.585e-06	+++
56604	PC(38:5) (b)	PC	rs1849352	11	61822329	C	G	-0.152525	0.0328956	3.61922e-06	-0.0919	0.053	0.0829	-0.1356	0.0279	1.211e-06	---
56605	PC(38:5) (b)	PC	rs11075253	16	15148646	A	C	0.139245	0.0243297	1.10641e-08	-0.006	0.0392	0.8787	0.0988	0.0207	1.743e-06	+-+
56606	PC(38:5) (b)	PC	rs12928099	16	15150505	A	C	0.141775	0.0243501	6.17014e-09	-0.0041	0.0391	0.9159	0.1009	0.0207	1.034e-06	+-+
56607	PC(38:5) (b)	PC	rs11644601	16	15172118	C	T	0.143566	0.0243446	3.94604e-09	-0.0135	0.0388	0.7272	0.0992	0.0206	1.501e-06	-++
56608	PC(38:5) (b)	PC	rs58542926	19	19379549	T	C	-0.198689	0.0406099	1.02288e-06	-0.1792	0.0702	0.0107	-0.1938	0.0352	3.526e-08	-+-
56609	PC(38:5) (b)	PC	rs8107974	19	19388500	T	A	-0.205651	0.0402262	3.28776e-07	-0.1749	0.0697	0.0121	-0.198	0.0348	1.33e-08	+++
56610	PC(38:5) (b)	PC	rs10401969	19	19407718	C	T	-0.209853	0.0404819	2.25031e-07	-0.1632	0.0699	0.01953	-0.1981	0.035	1.548e-08	+++
56611	PC(38:5) (b)	PC	rs739846	19	19419071	A	G	-0.210018	0.0405742	2.34496e-07	-0.1632	0.0699	0.01959	-0.1982	0.0351	1.618e-08	---
56612	PC(38:5) (b)	PC	rs57962361	19	19425025	T	C	-0.191992	0.0345541	2.90275e-08	-0.1051	0.058	0.07005	-0.1692	0.0297	1.194e-08	-+-
56613	PC(38:5) (b)	PC	rs11668104	19	19426181	A	G	-0.195718	0.0344826	1.46113e-08	-0.1043	0.0581	0.07245	-0.1719	0.0296	6.74e-09	-+-
56614	PC(38:5) (b)	PC	rs111234557	19	19436229	G	C	-0.192326	0.0345908	2.8414e-08	-0.1065	0.0583	0.06772	-0.17	0.0297	1.104e-08	+-+
56615	PC(38:5) (b)	PC	rs58489806	19	19456917	T	C	-0.197985	0.0381981	2.26208e-07	-0.1376	0.0649	0.03405	-0.1825	0.0329	2.99e-08	-+-
56616	PC(38:5) (b)	PC	rs11672355	19	19462702	C	G	-0.195692	0.0345357	1.54313e-08	-0.1043	0.0581	0.07245	-0.1718	0.0297	7.113e-09	-+-
56617	PC(38:6) (a)	PC	rs1692120	11	61417472	A	G	0.111765	0.0224239	6.48879e-07	0.0828	0.0354	0.01926	0.1035	0.0189	4.688e-08	+++
56618	PC(38:6) (a)	PC	rs1692122	11	61430988	A	C	-0.1161	0.0224506	2.43249e-07	-0.09	0.0355	0.01135	-0.1086	0.019	1.039e-08	---
56619	PC(38:6) (a)	PC	rs10792317	11	61433285	T	C	-0.115677	0.0224593	2.71649e-07	-0.0869	0.0356	0.01468	-0.1075	0.019	1.529e-08	---
56620	PC(38:6) (a)	PC	rs198457	11	61471678	T	C	0.133615	0.0286587	3.20459e-06	0.1348	0.0448	0.002642	0.134	0.0241	2.896e-08	+++
56621	PC(38:6) (a)	PC	rs198426	11	61490486	T	C	0.123914	0.0233747	1.1955e-07	0.1054	0.0382	0.005795	0.1189	0.0199	2.492e-09	+++
56622	PC(38:6) (a)	PC	rs438274	11	61504182	A	G	0.132867	0.0236413	2.00495e-08	0.1198	0.0383	0.001776	0.1293	0.0201	1.326e-10	+++
56623	PC(38:6) (a)	PC	rs420957	11	61504183	T	G	0.133922	0.023645	1.55748e-08	0.1198	0.0383	0.001776	0.13	0.0201	1.037e-10	+++
56624	PC(38:6) (a)	PC	rs198441	11	61508379	G	A	0.128812	0.0235266	4.56887e-08	0.1216	0.0383	0.001512	0.1268	0.02	2.52e-10	---
56625	PC(38:6) (a)	PC	rs198439	11	61509589	C	G	-0.116574	0.0232848	5.7175e-07	-0.1212	0.0381	0.001466	-0.1178	0.0199	3.014e-09	---
56626	PC(38:6) (a)	PC	rs198424	11	61513725	G	A	0.1219	0.0234483	2.07974e-07	0.1099	0.038	0.003772	0.1186	0.0199	2.762e-09	---
56627	PC(38:6) (a)	PC	rs198421	11	61518237	A	G	0.155147	0.0271832	1.21043e-08	0.1515	0.0431	0.0004411	0.1541	0.023	2.053e-11	+++
56628	PC(38:6) (a)	PC	rs198419	11	61519542	C	T	0.11297	0.0233763	1.38254e-06	0.1102	0.0378	0.003546	0.1122	0.0199	1.662e-08	---
56629	PC(38:6) (a)	PC	rs2956395	11	61519986	G	C	0.114031	0.0233273	1.04513e-06	0.1093	0.0378	0.003813	0.1127	0.0198	1.352e-08	---
56630	PC(38:6) (a)	PC	rs569258	11	61520668	C	T	0.114364	0.0232972	9.4196e-07	0.1089	0.0376	0.003798	0.1128	0.0198	1.217e-08	---
56631	PC(38:6) (a)	PC	rs198465	11	61521318	A	G	0.12359	0.0220342	2.14226e-08	0.1286	0.0362	0.0003736	0.125	0.0188	3.11e-11	+++
56632	PC(38:6) (a)	PC	rs520987	11	61521446	A	C	0.12415	0.0220316	1.84328e-08	0.1293	0.0362	0.0003523	0.1255	0.0188	2.532e-11	+++
56633	PC(38:6) (a)	PC	rs198464	11	61521621	A	G	0.122965	0.022025	2.48706e-08	0.1299	0.036	0.0003122	0.1249	0.0188	3.06e-11	+++
56634	PC(38:6) (a)	PC	rs198462	11	61524119	A	G	0.12594	0.02195	1.01679e-08	0.1273	0.036	0.0004098	0.1263	0.0187	1.602e-11	+++
56635	PC(38:6) (a)	PC	rs198461	11	61524366	C	A	0.123666	0.0219881	1.96384e-08	0.1262	0.0362	0.0004814	0.1244	0.0188	3.611e-11	---
56636	PC(38:6) (a)	PC	rs198460	11	61524974	A	G	0.125241	0.0220148	1.35039e-08	0.1237	0.0364	0.0006736	0.1248	0.0188	3.415e-11	+++
56637	PC(38:6) (a)	PC	rs198459	11	61525020	A	G	0.151825	0.0271701	2.41337e-08	0.151	0.0428	0.0004141	0.1516	0.0229	3.843e-11	+++
56638	PC(38:6) (a)	PC	rs198476	11	61525730	A	G	0.126485	0.0220605	1.042e-08	0.122	0.0367	0.0008879	0.1253	0.0189	3.438e-11	+++
56639	PC(38:6) (a)	PC	rs198470	11	61528306	A	C	0.118034	0.0234118	4.76986e-07	0.1266	0.0478	0.008034	0.1197	0.021	1.243e-08	+?+
56640	PC(38:6) (a)	PC	rs10792318	11	61531443	G	A	-0.148598	0.0268138	3.15748e-08	-0.1633	0.0571	0.00422	-0.1513	0.0243	4.589e-10	+?+
56641	PC(38:6) (a)	PC	rs55903902	11	61531991	G	A	-0.155164	0.0269931	9.57071e-09	-0.169	0.0575	0.00331	-0.1577	0.0244	1.106e-10	+?+
56642	PC(38:6) (a)	PC	rs650436	11	61536430	T	C	0.0896666	0.0224588	6.6124e-05	0.1432	0.0358	6.252e-05	0.1048	0.019	3.591e-08	+++
56643	PC(38:6) (a)	PC	rs579383	11	61536583	A	G	-0.0913111	0.0224383	4.77037e-05	-0.1391	0.0357	9.604e-05	-0.1049	0.019	3.361e-08	---
56644	PC(38:6) (a)	PC	rs2269928	11	61537529	G	T	-0.165899	0.0275024	1.7319e-09	-0.2158	0.0577	0.0001831	-0.1751	0.0248	1.724e-12	+?+
56645	PC(38:6) (a)	PC	rs149804	11	61538606	G	A	0.117637	0.0229653	3.11838e-07	0.1494	0.0479	0.001807	0.1236	0.0207	2.403e-09	-?-
56646	PC(38:6) (a)	PC	rs149803	11	61539020	G	C	0.154309	0.0256504	1.92382e-09	0.1394	0.0519	0.007234	0.1514	0.023	4.606e-11	-?-
56647	PC(38:6) (a)	PC	rs174528	11	61543499	C	T	-0.321113	0.0226002	9.49963e-45	-0.3301	0.0359	3.737e-20	-0.3237	0.0191	3.044e-64	+++
56648	PC(38:6) (a)	PC	rs174529	11	61543961	C	T	-0.320112	0.0225948	1.66517e-44	-0.3376	0.0362	1.029e-20	-0.325	0.0192	1.611e-64	+++
56649	PC(38:6) (a)	PC	rs174530	11	61546592	G	A	-0.317945	0.0225586	4.53896e-44	-0.3276	0.036	9.214e-20	-0.3207	0.0191	3.785e-63	+++
56650	PC(38:6) (a)	PC	rs7943728	11	61547068	A	G	-0.201082	0.0287094	2.94508e-12	-0.2964	0.0462	1.454e-10	-0.2276	0.0244	1.043e-20	---
56651	PC(38:6) (a)	PC	rs108499	11	61547237	T	C	-0.304425	0.0229384	2.22747e-39	-0.3079	0.0371	1.083e-16	-0.3054	0.0195	3.3e-55	---
56652	PC(38:6) (a)	PC	rs509360	11	61548559	G	A	-0.161269	0.0235147	8.27445e-12	-0.1878	0.0379	7.046e-07	-0.1687	0.02	3.095e-17	+++
56653	PC(38:6) (a)	PC	rs174532	11	61548874	A	G	0.172673	0.0235913	2.92117e-13	0.1691	0.0385	1.095e-05	0.1717	0.0201	1.361e-17	+++
56654	PC(38:6) (a)	PC	rs174533	11	61549025	A	G	-0.329915	0.0226233	5.98788e-47	-0.358	0.0362	5.193e-23	-0.3378	0.0192	2.41e-69	---
56655	PC(38:6) (a)	PC	rs174534	11	61549458	G	A	-0.305438	0.0226575	1.48893e-40	-0.3129	0.0369	2.045e-17	-0.3075	0.0193	3.856e-57	+++
56656	PC(38:6) (a)	PC	rs174535	11	61551356	C	T	-0.327083	0.0225784	2.34803e-46	-0.3619	0.0361	1.153e-23	-0.3369	0.0191	2.483e-69	+++
56657	PC(38:6) (a)	PC	rs174536	11	61551927	C	A	-0.328326	0.0226089	1.38788e-46	-0.3613	0.0361	1.515e-23	-0.3376	0.0192	1.876e-69	+++
56658	PC(38:6) (a)	PC	rs174537	11	61552680	T	G	-0.331385	0.0226211	2.42596e-47	-0.3594	0.0362	2.785e-23	-0.3393	0.0192	4.904e-70	---
56659	PC(38:6) (a)	PC	rs61896141	11	61556039	C	A	-0.202552	0.0286633	1.87971e-12	-0.2983	0.0463	1.229e-10	-0.229	0.0244	5.711e-21	+++
56660	PC(38:6) (a)	PC	rs102275	11	61557803	C	T	-0.333274	0.0225194	2.8672e-48	-0.3652	0.0361	5.349e-24	-0.3422	0.0191	1.108e-71	+++
56661	PC(38:6) (a)	PC	rs102274	11	61557826	C	T	-0.331527	0.0226197	2.17444e-47	-0.359	0.0362	3.803e-23	-0.3392	0.0192	5.951e-70	+++
56662	PC(38:6) (a)	PC	rs174538	11	61560081	A	G	-0.320059	0.0230106	5.68372e-43	-0.3476	0.0374	1.41e-20	-0.3276	0.0196	9.396e-63	---
56663	PC(38:6) (a)	PC	rs412334	11	61560261	T	C	0.119195	0.029957	6.99691e-05	0.1914	0.0485	7.902e-05	0.1391	0.0255	4.766e-08	+++
56664	PC(38:6) (a)	PC	rs4246215	11	61564299	T	G	-0.321095	0.0224164	2.24247e-45	-0.3501	0.0359	1.962e-22	-0.3292	0.019	3.922e-67	---
56665	PC(38:6) (a)	PC	rs174541	11	61565908	C	T	-0.319862	0.0224178	4.80291e-45	-0.3483	0.0359	2.994e-22	-0.3278	0.019	1.321e-66	+++
56666	PC(38:6) (a)	PC	rs174544	11	61567753	A	C	-0.312582	0.0234282	8.71467e-40	-0.3782	0.0375	7.282e-24	-0.331	0.0199	2.941e-62	---
56667	PC(38:6) (a)	PC	rs174545	11	61569306	G	C	-0.331869	0.0226229	1.80403e-47	-0.3577	0.0362	4.956e-23	-0.3391	0.0192	6.242e-70	+++
56668	PC(38:6) (a)	PC	rs174546	11	61569830	T	C	-0.331875	0.0226228	1.79662e-47	-0.3577	0.0362	4.956e-23	-0.3391	0.0192	6.215e-70	---
56669	PC(38:6) (a)	PC	rs174547	11	61570783	C	T	-0.331856	0.0226237	1.83383e-47	-0.3577	0.0362	4.956e-23	-0.3391	0.0192	6.348e-70	+++
56670	PC(38:6) (a)	PC	rs174548	11	61571348	G	C	-0.313181	0.0233622	3.90579e-40	-0.383	0.0374	1.197e-24	-0.3328	0.0198	2.445e-63	+++
56671	PC(38:6) (a)	PC	rs174549	11	61571382	A	G	-0.311563	0.0234364	1.63165e-39	-0.3792	0.0375	5.422e-24	-0.3305	0.0199	4.479e-62	---
56672	PC(38:6) (a)	PC	rs174550	11	61571478	C	T	-0.3318	0.0226248	1.91812e-47	-0.3577	0.0362	4.956e-23	-0.3391	0.0192	6.658e-70	+++
56673	PC(38:6) (a)	PC	rs4564341	11	61573540	T	C	-0.359268	0.0401104	4.80004e-19	-0.3712	0.066	1.914e-08	-0.3625	0.0343	3.985e-26	---
56674	PC(38:6) (a)	PC	rs174551	11	61573684	T	C	-	-	-	0.3577	0.0362	4.956e-23	0.3577	0.0362	4.956e-23	?++
56675	PC(38:6) (a)	PC	rs174553	11	61575158	G	A	-0.331631	0.0226252	2.14525e-47	-0.3577	0.0362	4.956e-23	-0.339	0.0192	7.477e-70	+++
56676	PC(38:6) (a)	PC	rs174554	11	61579463	G	A	-0.33182	0.0226156	1.73197e-47	-0.357	0.0362	6.614e-23	-0.3389	0.0192	7.938e-70	+++
56677	PC(38:6) (a)	PC	rs174555	11	61579760	C	T	-0.311474	0.0234417	1.78715e-39	-0.3784	0.0376	7.576e-24	-0.3302	0.0199	6.658e-62	+++
56678	PC(38:6) (a)	PC	rs174556	11	61580635	T	C	-0.31104	0.0234345	2.12878e-39	-0.3814	0.0376	3.79e-24	-0.3307	0.0199	4.56e-62	---
56679	PC(38:6) (a)	PC	rs174557	11	61581368	A	G	-	-	-	0.3814	0.0376	3.944e-24	0.3814	0.0376	3.944e-24	?++
56680	PC(38:6) (a)	PC	rs7394579	11	61581450	G	A	-0.454811	0.246405	0.0649684	-0.3688	0.0397	1.681e-20	-0.3709	0.0392	3.189e-21	+++
56681	PC(38:6) (a)	PC	rs174559	11	61581656	A	G	-0.302438	0.0239693	7.54414e-36	-0.3734	0.0391	1.305e-21	-0.3218	0.0204	7.081e-56	---
56682	PC(38:6) (a)	PC	rs174560	11	61581764	C	T	-0.313089	0.0233698	4.36555e-40	-0.3862	0.0374	6.247e-25	-0.3336	0.0198	1.607e-63	+++
56683	PC(38:6) (a)	PC	rs174561	11	61582708	C	T	-0.311528	0.0234468	1.79958e-39	-0.3842	0.0376	1.76e-24	-0.3319	0.0199	1.929e-62	+++
56684	PC(38:6) (a)	PC	rs174562	11	61585144	G	A	-0.331431	0.0226288	2.51169e-47	-0.3601	0.0365	6.033e-23	-0.3394	0.0192	1.111e-69	+++
56685	PC(38:6) (a)	PC	rs174564	11	61588305	G	A	-0.333445	0.0226063	5.78675e-48	-0.3678	0.0362	2.739e-24	-0.3431	0.0192	1.236e-71	+++
56686	PC(38:6) (a)	PC	rs28456	11	61589481	G	A	-0.311035	0.0233886	1.52751e-39	-0.3886	0.0375	3.266e-25	-0.3328	0.0198	3.759e-63	+++
56687	PC(38:6) (a)	PC	rs174565	11	61591636	G	C	-0.348898	0.031708	8.76149e-28	-0.2942	0.0535	3.764e-08	-0.3347	0.0273	1.301e-34	+++
56688	PC(38:6) (a)	PC	rs174566	11	61592362	G	A	-0.332111	0.0225578	8.68299e-48	-0.3704	0.0361	1.176e-24	-0.3429	0.0191	8.674e-72	+++
56689	PC(38:6) (a)	PC	rs174567	11	61593005	G	A	-0.331947	0.0225582	9.64778e-48	-0.3704	0.0361	1.109e-24	-0.3427	0.0191	9.173e-72	+++
56690	PC(38:6) (a)	PC	rs174568	11	61593816	T	C	-0.329609	0.0226187	6.86806e-47	-0.3662	0.0362	4.613e-24	-0.3399	0.0192	2.955e-70	---
56691	PC(38:6) (a)	PC	rs968567	11	61595564	T	C	-0.195612	0.0285448	8.4354e-12	-0.2992	0.0462	9.864e-11	-0.2242	0.0243	2.726e-20	---
56692	PC(38:6) (a)	PC	rs99780	11	61596633	T	C	-0.331659	0.022544	1.01385e-47	-0.3698	0.0362	1.514e-24	-0.3423	0.0191	1.305e-71	---
56693	PC(38:6) (a)	PC	rs174570	11	61597212	T	C	-0.348548	0.0316577	8.1596e-28	-0.2977	0.0532	2.203e-08	-0.3353	0.0272	6.83e-35	---
56694	PC(38:6) (a)	PC	rs1535	11	61597972	G	A	-0.332509	0.0225925	9.24736e-48	-0.3677	0.0361	1.991e-24	-0.3424	0.0191	1.48e-71	+++
56695	PC(38:6) (a)	PC	rs174572	11	61598288	T	C	-0.250216	0.0250257	3.02283e-23	-0.2844	0.0397	8.251e-13	-0.2599	0.0212	1.245e-34	---
56696	PC(38:6) (a)	PC	rs61897793	11	61599347	A	G	-0.196013	0.028569	7.97162e-12	-0.2942	0.0466	2.694e-10	-0.2228	0.0244	5.669e-20	---
56697	PC(38:6) (a)	PC	rs174573	11	61600327	A	G	-0.250318	0.025028	2.93176e-23	-0.2853	0.0397	6.251e-13	-0.2603	0.0212	9.286e-35	---
56698	PC(38:6) (a)	PC	rs174574	11	61600342	C	A	0.335056	0.0225787	1.65804e-48	0.3683	0.0359	1.183e-24	0.3445	0.0191	1.4e-72	---
56699	PC(38:6) (a)	PC	rs2524296	11	61601378	T	C	-0.351982	0.0391858	3.85869e-19	-0.3824	0.0644	2.929e-09	-0.3602	0.0335	5.391e-27	---
56700	PC(38:6) (a)	PC	rs2845574	11	61601872	T	C	-0.353251	0.0392094	3.03002e-19	-0.3804	0.0643	3.343e-09	-0.3606	0.0335	4.726e-27	---
56701	PC(38:6) (a)	PC	rs2845573	11	61601908	G	A	-0.351638	0.0391747	4.07691e-19	-0.3804	0.0643	3.343e-09	-0.3594	0.0335	6.437e-27	+++
56702	PC(38:6) (a)	PC	rs174575	11	61602003	G	C	-0.252558	0.0249225	7.81494e-24	-0.2847	0.0396	6.699e-13	-0.2617	0.0211	2.497e-35	+++
56703	PC(38:6) (a)	PC	rs2727270	11	61603237	T	C	-0.295438	0.0334237	1.39052e-18	-0.3702	0.0546	1.233e-11	-0.3158	0.0285	1.632e-28	---
56704	PC(38:6) (a)	PC	rs2727271	11	61603358	T	A	-0.295363	0.033421	1.40895e-18	-0.3654	0.0546	2.205e-11	-0.3144	0.0285	2.701e-28	+++
56705	PC(38:6) (a)	PC	rs174576	11	61603510	A	C	-0.335288	0.0225756	1.36293e-48	-0.3657	0.0361	3.532e-24	-0.3439	0.0191	3.283e-72	---
56706	PC(38:6) (a)	PC	rs2524299	11	61604782	T	A	-0.293861	0.0331039	1.00019e-18	-0.3448	0.0538	1.414e-10	-0.3079	0.0282	9.038e-28	+++
56707	PC(38:6) (a)	PC	rs174577	11	61604814	A	C	-0.335572	0.0225435	8.67688e-49	-0.3688	0.036	1.307e-24	-0.3449	0.0191	7.772e-73	---
56708	PC(38:6) (a)	PC	rs2072113	11	61604967	T	C	-0.29487	0.0333864	1.48165e-18	-0.3596	0.0543	3.541e-11	-0.3126	0.0284	4.173e-28	---
56709	PC(38:6) (a)	PC	rs2072114	11	61605215	G	A	-0.288728	0.0325202	9.92045e-19	-0.363	0.0532	9.085e-12	-0.3089	0.0278	8.756e-29	+++
56710	PC(38:6) (a)	PC	rs174578	11	61605499	A	T	-0.335627	0.0225278	7.25298e-49	-0.3688	0.036	1.307e-24	-0.345	0.0191	6.411e-73	---
56711	PC(38:6) (a)	PC	rs174579	11	61605613	T	C	-0.250828	0.026367	3.08088e-21	-0.2659	0.0431	6.546e-10	-0.2549	0.0225	8.471e-30	---
56712	PC(38:6) (a)	PC	rs174580	11	61606642	G	A	-0.336581	0.0225543	5.08266e-49	-0.3696	0.0361	1.304e-24	-0.3458	0.0191	4.395e-73	+++
56713	PC(38:6) (a)	PC	rs174581	11	61606683	A	G	-0.336428	0.0225639	6.14727e-49	-0.3696	0.0361	1.304e-24	-0.3457	0.0191	5.364e-73	---
56714	PC(38:6) (a)	PC	rs139957766	11	61607047	A	G	-0.333595	0.0652344	3.296e-07	-0.3909	0.1206	0.001194	-0.3466	0.0574	1.546e-09	---
56715	PC(38:6) (a)	PC	rs174582	11	61607168	G	A	-0.252444	0.0264454	2.265e-21	-0.2621	0.043	1.137e-09	-0.2551	0.0225	1.035e-29	+++
56716	PC(38:6) (a)	PC	rs2727265	11	61609004	A	C	-0.342545	0.0395441	6.29172e-18	-0.3611	0.0644	2.064e-08	-0.3476	0.0337	5.997e-25	---
56717	PC(38:6) (a)	PC	rs174583	11	61609750	T	C	-0.338637	0.02266	3.45768e-49	-0.361	0.0361	1.327e-23	-0.345	0.0192	2.727e-72	---
56718	PC(38:6) (a)	PC	rs174584	11	61610750	A	G	-0.338035	0.0226465	4.56997e-49	-0.3651	0.0362	5.74e-24	-0.3457	0.0192	1.647e-72	---
56719	PC(38:6) (a)	PC	rs2526680	11	61611216	T	C	-0.340032	0.0395429	1.08273e-17	-0.3727	0.064	5.671e-09	-0.3491	0.0336	3.128e-25	---
56720	PC(38:6) (a)	PC	rs174585	11	61611694	A	G	-0.252577	0.0266108	3.75365e-21	-0.2584	0.0436	3.102e-09	-0.2542	0.0227	4.613e-29	---
56721	PC(38:6) (a)	PC	rs174587	11	61612830	T	C	-0.257983	0.0270795	2.74359e-21	-0.2486	0.0447	2.69e-08	-0.2555	0.0232	2.756e-28	---
56722	PC(38:6) (a)	PC	rs93923	11	61613745	T	C	-0.257535	0.0270709	3.07923e-21	-0.2432	0.0449	5.896e-08	-0.2537	0.0232	6.905e-28	---
56723	PC(38:6) (a)	PC	rs2845572	11	61614595	A	G	-0.319559	0.0381209	6.75365e-17	-0.3618	0.0617	4.415e-09	-0.3312	0.0324	1.684e-24	---
56724	PC(38:6) (a)	PC	rs174589	11	61615803	G	C	-0.259498	0.0271711	2.19565e-21	-0.2391	0.0452	1.222e-07	-0.2541	0.0233	1.022e-27	+++
56725	PC(38:6) (a)	PC	rs2851682	11	61616012	G	A	-0.325807	0.0378311	9.72132e-18	-0.3543	0.0611	6.538e-09	-0.3337	0.0322	3.159e-25	+++
56726	PC(38:6) (a)	PC	rs174590	11	61616977	C	G	-0.258526	0.0271279	2.65779e-21	-0.241	0.0453	1.057e-07	-0.2539	0.0233	1.06e-27	---
56727	PC(38:6) (a)	PC	rs174591	11	61617676	A	T	-0.256016	0.0255126	2.06784e-23	-0.2606	0.0418	4.739e-10	-0.2572	0.0218	3.473e-32	---
56728	PC(38:6) (a)	PC	rs2727263	11	61618012	T	C	-0.343242	0.0404793	2.99311e-17	-0.331	0.0679	1.098e-06	-0.34	0.0348	1.389e-22	---
56729	PC(38:6) (a)	PC	rs61897795	11	61618169	G	A	-0.21212	0.030682	5.52312e-12	-0.2634	0.0507	2.09e-07	-0.2258	0.0263	7.823e-18	+++
56730	PC(38:6) (a)	PC	rs174592	11	61618608	G	A	-0.316247	0.0226461	2.62593e-43	-0.2887	0.0475	1.222e-09	-0.3112	0.0204	2.572e-52	+?+
56731	PC(38:6) (a)	PC	rs174593	11	61618831	C	T	-0.229648	0.0251282	1.0104e-19	-0.2093	0.0542	0.0001111	-0.226	0.0228	3.515e-23	+?+
56732	PC(38:6) (a)	PC	rs174594	11	61619829	A	C	0.312898	0.0226918	2.65049e-42	0.2969	0.0476	4.254e-10	0.3099	0.0205	9.661e-52	+?+
56733	PC(38:6) (a)	PC	rs174595	11	61619893	T	C	-0.223139	0.026556	6.03908e-17	-0.2164	0.0452	1.662e-06	-0.2214	0.0229	3.985e-22	---
56734	PC(38:6) (a)	PC	rs174597	11	61621040	C	G	-0.210599	0.026233	1.30209e-15	-0.176	0.0576	0.002265	-0.2047	0.0239	1.02e-17	-?-
56735	PC(38:6) (a)	PC	rs174598	11	61621194	A	G	-0.300453	0.0232701	2.12153e-37	-0.2562	0.0499	2.844e-07	-0.2925	0.0211	9.444e-44	-?-
56736	PC(38:6) (a)	PC	rs174599	11	61621556	C	G	-0.310483	0.0227254	1.45392e-41	-0.2923	0.0474	6.941e-10	-0.3071	0.0205	9.075e-51	-?-
56737	PC(38:6) (a)	PC	rs174600	11	61622227	C	T	-0.300496	0.0232752	2.08243e-37	-0.2782	0.05	2.705e-08	-0.2965	0.0211	7.608e-45	+?+
56738	PC(38:6) (a)	PC	rs174601	11	61623140	T	C	-0.308596	0.0227959	7.26055e-41	-0.285	0.0475	1.916e-09	-0.3042	0.0205	1.41e-49	-?-
56739	PC(38:6) (a)	PC	rs2526678	11	61623793	A	G	-0.341419	0.039592	8.78311e-18	-0.3279	0.068	1.398e-06	-0.338	0.0342	5.076e-23	---
56740	PC(38:6) (a)	PC	rs97384	11	61624181	C	T	0.308437	0.0229097	1.73425e-40	0.2611	0.0473	3.462e-08	0.2995	0.0206	8.837e-48	-?-
56741	PC(38:6) (a)	PC	rs174602	11	61624414	C	T	-0.137576	0.0292231	2.58037e-06	-0.1742	0.0595	0.003402	-0.1447	0.0262	3.452e-08	+?+
56742	PC(38:6) (a)	PC	rs526126	11	61624885	C	G	0.171179	0.0304811	2.12779e-08	-0.003	0.0618	0.9618	0.1371	0.0273	5.275e-07	+?-
56743	PC(38:6) (a)	PC	rs562172	11	61626167	T	C	0.128094	0.0384096	0.000867063	0.1527	0.0596	0.01047	0.1353	0.0323	2.793e-05	+++
56744	PC(38:6) (a)	PC	rs174603	11	61626206	A	G	-0.25623	0.023671	5.93156e-27	-0.1702	0.0501	0.0006784	-0.2405	0.0214	2.627e-29	-?-
56745	PC(38:6) (a)	PC	rs174604	11	61626270	G	C	-0.259632	0.0228436	1.80969e-29	-0.1914	0.0485	7.785e-05	-0.2472	0.0207	5.401e-33	+?+
56746	PC(38:6) (a)	PC	rs174605	11	61626921	T	G	-0.243774	0.023983	5.29555e-24	-0.1798	0.0395	5.224e-06	-0.2265	0.0205	2.142e-28	---
56747	PC(38:6) (a)	PC	rs174606	11	61626973	T	G	-0.200256	0.0222436	3.23695e-19	-0.1332	0.0461	0.003887	-0.1876	0.02	7.714e-21	-?-
56748	PC(38:6) (a)	PC	rs174607	11	61627321	C	G	-0.245727	0.024821	7.12565e-23	-0.1523	0.0411	0.0002125	-0.2208	0.0212	2.768e-25	---
56749	PC(38:6) (a)	PC	rs174608	11	61627484	G	A	-0.241392	0.0238305	7.52931e-24	-0.1735	0.039	8.663e-06	-0.2229	0.0203	5.755e-28	+++
56750	PC(38:6) (a)	PC	rs174609	11	61627811	C	T	-0.204233	0.0221668	4.8685e-20	-0.1415	0.0355	6.636e-05	-0.1866	0.0188	3.161e-23	+++
56751	PC(38:6) (a)	PC	rs174610	11	61627833	G	A	-0.204412	0.0221605	4.4138e-20	-0.143	0.0355	5.736e-05	-0.1872	0.0188	2.369e-23	+++
56752	PC(38:6) (a)	PC	rs174611	11	61627881	C	T	-0.240305	0.0237864	9.84284e-24	-0.1739	0.0388	7.414e-06	-0.2221	0.0203	6.282e-28	+++
56753	PC(38:6) (a)	PC	rs174612	11	61628266	G	C	-0.203836	0.0221652	5.69996e-20	-0.1438	0.0355	5.154e-05	-0.187	0.0188	2.647e-23	+++
56754	PC(38:6) (a)	PC	rs174613	11	61628492	A	G	-0.20399	0.0221754	5.56589e-20	-0.1425	0.0355	5.887e-05	-0.1867	0.0188	3.097e-23	---
56755	PC(38:6) (a)	PC	rs174614	11	61628915	C	T	-0.204189	0.0221881	5.38211e-20	-0.1416	0.0355	6.723e-05	-0.1866	0.0188	3.514e-23	+++
56756	PC(38:6) (a)	PC	rs174615	11	61628964	A	T	-0.204163	0.0221861	5.39909e-20	-0.1415	0.0355	6.823e-05	-0.1866	0.0188	3.589e-23	---
56757	PC(38:6) (a)	PC	rs174616	11	61629122	A	G	-0.204185	0.0221893	5.41693e-20	-0.1435	0.0356	5.525e-05	-0.1872	0.0188	2.738e-23	---
56758	PC(38:6) (a)	PC	rs174617	11	61629166	G	A	-0.20477	0.0221845	4.18364e-20	-0.1462	0.0356	4.012e-05	-0.1884	0.0188	1.44e-23	+++
56759	PC(38:6) (a)	PC	rs174618	11	61629322	C	T	-0.183637	0.022255	2.05001e-16	-0.119	0.0357	0.0008617	-0.1656	0.0189	1.863e-18	+++
56760	PC(38:6) (a)	PC	rs113003506	11	61629377	T	C	-0.238349	0.034293	4.14363e-12	-0.0631	0.0579	0.2758	-0.1928	0.0295	6.356e-11	---
56761	PC(38:6) (a)	PC	rs174619	11	61629666	G	A	0.209799	0.0222337	6.10575e-21	0.1469	0.0356	3.762e-05	0.1922	0.0189	2.252e-24	---
56762	PC(38:6) (a)	PC	rs174620	11	61629747	G	A	-0.18316	0.0222543	2.44113e-16	-0.1221	0.0357	0.0006248	-0.1661	0.0189	1.444e-18	+++
56763	PC(38:6) (a)	PC	rs174621	11	61630104	A	G	-0.173545	0.0265396	7.13754e-11	-0.215	0.0434	7.056e-07	-0.1849	0.0226	3.172e-16	---
56764	PC(38:6) (a)	PC	rs174622	11	61631927	A	G	-0.17313	0.0265111	7.55854e-11	-0.2134	0.0433	8.314e-07	-0.1841	0.0226	3.868e-16	---
56765	PC(38:6) (a)	PC	rs11539526	11	61633770	T	C	-0.234365	0.034601	1.41621e-11	-0.073	0.0576	0.2049	-0.1916	0.0297	1.056e-10	---
56766	PC(38:6) (a)	PC	rs77167250	11	61633947	T	C	-0.233681	0.0346496	1.72578e-11	-0.0632	0.0577	0.2728	-0.1885	0.0297	2.213e-10	---
56767	PC(38:6) (a)	PC	rs113268188	11	61634829	G	T	-0.233999	0.0346552	1.6333e-11	-0.0632	0.0577	0.2728	-0.1887	0.0297	2.119e-10	+++
56768	PC(38:6) (a)	PC	rs17764324	11	61635088	T	G	-0.23346	0.034734	2.01513e-11	-0.0632	0.0578	0.2741	-0.1883	0.0298	2.546e-10	---
56769	PC(38:6) (a)	PC	rs17831757	11	61635200	C	T	-0.233203	0.0347311	2.11127e-11	-0.0632	0.0578	0.2741	-0.1881	0.0298	2.643e-10	+++
56770	PC(38:6) (a)	PC	rs174623	11	61635294	A	G	0.197292	0.0221534	7.78371e-19	0.1487	0.0352	2.429e-05	0.1835	0.0188	1.291e-22	+++
56771	PC(38:6) (a)	PC	rs6591662	11	61635814	G	A	0.234237	0.0348011	1.88827e-11	0.0724	0.0579	0.2109	0.1913	0.0298	1.425e-10	---
56772	PC(38:6) (a)	PC	rs6591663	11	61635992	A	G	0.234313	0.0347944	1.84459e-11	0.0724	0.0579	0.2109	0.1913	0.0298	1.396e-10	+++
56773	PC(38:6) (a)	PC	rs174625	11	61636013	T	A	0.170289	0.0224148	3.71281e-14	0.1067	0.0475	0.02468	0.1587	0.0203	4.915e-15	-?-
56774	PC(38:6) (a)	PC	rs7395424	11	61636017	T	A	0.236586	0.0348252	1.23042e-11	0.0728	0.0579	0.2086	0.1931	0.0298	9.815e-11	---
56775	PC(38:6) (a)	PC	rs11230815	11	61636126	C	G	0.234195	0.0347923	1.88214e-11	0.0704	0.0579	0.224	0.1907	0.0298	1.601e-10	+++
56776	PC(38:6) (a)	PC	rs11230816	11	61636253	C	G	0.232375	0.0348152	2.76459e-11	0.0724	0.0579	0.2109	0.1899	0.0298	1.959e-10	+++
56777	PC(38:6) (a)	PC	rs11230817	11	61636255	T	C	0.234082	0.0347905	1.91964e-11	0.0724	0.0579	0.2109	0.1912	0.0298	1.442e-10	+++
56778	PC(38:6) (a)	PC	rs174626	11	61637057	A	G	0.19514	0.0221184	1.62058e-18	0.1512	0.0353	1.804e-05	0.1827	0.0187	1.8e-22	+++
56779	PC(38:6) (a)	PC	rs7394459	11	61637349	T	C	0.225622	0.0345678	7.4163e-11	0.0782	0.0576	0.175	0.1866	0.0296	3.074e-10	+++
56780	PC(38:6) (a)	PC	rs174627	11	61637466	A	G	-0.193478	0.0312416	6.40909e-10	-0.1819	0.0493	0.0002259	-0.1902	0.0264	5.792e-13	---
56781	PC(38:6) (a)	PC	rs174628	11	61637587	C	T	-0.152476	0.0263744	8.16837e-09	-0.2241	0.043	1.928e-07	-0.172	0.0225	2.019e-14	+++
56782	PC(38:6) (a)	PC	rs7104849	11	61638044	A	G	0.223591	0.0345089	1.01638e-10	0.0712	0.0577	0.2167	0.1834	0.0296	5.865e-10	+++
56783	PC(38:6) (a)	PC	rs10897181	11	61638234	C	G	0.223588	0.0345432	1.06052e-10	0.0769	0.0577	0.1825	0.1849	0.0296	4.415e-10	+++
56784	PC(38:6) (a)	PC	rs79479642	11	61638953	T	G	-0.221477	0.0346159	1.72752e-10	-0.0688	0.0583	0.2378	-0.1816	0.0298	1.038e-09	---
56785	PC(38:6) (a)	PC	rs7118175	11	61639358	T	C	0.266065	0.0405884	6.11664e-11	0.2547	0.0705	0.0003004	0.2632	0.0352	7.177e-14	+++
56786	PC(38:6) (a)	PC	rs422249	11	61639488	C	T	0.220667	0.0229517	1.20346e-21	0.2006	0.0378	1.127e-07	0.2153	0.0196	5.241e-28	---
56787	PC(38:6) (a)	PC	rs174448	11	61639573	A	G	0.22891	0.0226708	1.15565e-23	0.223	0.0371	1.926e-09	0.2273	0.0193	7.36e-32	+++
56788	PC(38:6) (a)	PC	rs7481842	11	61639705	T	C	0.186336	0.0355151	1.61788e-07	0.0598	0.0587	0.3089	0.1525	0.0304	5.267e-07	+++
56789	PC(38:6) (a)	PC	rs7482316	11	61640198	A	G	0.192377	0.0357846	7.99053e-08	0.0486	0.0586	0.4072	0.1534	0.0305	5.144e-07	+++
56790	PC(38:6) (a)	PC	rs174449	11	61640379	A	G	0.229093	0.0225947	7.51184e-24	0.2224	0.0367	1.309e-09	0.2273	0.0192	3.29e-32	+++
56791	PC(38:6) (a)	PC	rs6591664	11	61640521	A	G	0.192456	0.0356814	7.25005e-08	0.0512	0.0588	0.3838	0.1545	0.0305	4.123e-07	+++
56792	PC(38:6) (a)	PC	rs174450	11	61641542	T	G	0.177743	0.0220238	9.0001e-16	0.1447	0.0352	3.9e-05	0.1684	0.0187	1.826e-19	+++
56793	PC(38:6) (a)	PC	rs174451	11	61642763	T	C	-0.156821	0.0259311	1.59054e-09	-0.2072	0.0429	1.377e-06	-0.1703	0.0222	1.679e-14	---
56794	PC(38:6) (a)	PC	rs174453	11	61645967	G	C	-0.232194	0.0290513	1.63968e-15	-0.1975	0.046	1.747e-05	-0.2223	0.0246	1.416e-19	+++
56795	PC(38:6) (a)	PC	rs174634	11	61647387	C	G	0.17342	0.025116	5.72083e-12	0.2099	0.0402	1.79e-07	0.1836	0.0213	6.6e-18	+++
56796	PC(38:6) (a)	PC	rs174635	11	61647427	G	T	0.173361	0.0251152	5.80519e-12	0.2119	0.0402	1.308e-07	0.1842	0.0213	5.111e-18	---
56797	PC(38:6) (a)	PC	rs174454	11	61650747	A	G	0.176138	0.0252834	3.70311e-12	0.2003	0.0409	9.536e-07	0.1828	0.0215	1.848e-17	+++
56798	PC(38:6) (a)	PC	rs1000778	11	61655305	G	A	0.168974	0.0248835	1.25347e-11	0.2034	0.0398	3.272e-07	0.1786	0.0211	2.56e-17	---
56799	PC(38:6) (a)	PC	rs174455	11	61656117	A	G	0.209831	0.0227368	4.24245e-20	0.1904	0.0369	2.42e-07	0.2045	0.0194	4.302e-26	+++
56800	PC(38:6) (a)	PC	rs174456	11	61656182	A	C	0.169496	0.024906	1.13176e-11	0.2024	0.0398	3.759e-07	0.1787	0.0211	2.585e-17	+++
56801	PC(38:6) (a)	PC	rs1151144	11	61656585	C	T	0.16999	0.0249267	1.02649e-11	0.2005	0.0398	4.83e-07	0.1786	0.0211	2.892e-17	---
56802	PC(38:6) (a)	PC	rs1295988	11	61656658	C	A	0.170101	0.0249319	1.00518e-11	0.2018	0.0398	4.072e-07	0.179	0.0211	2.44e-17	---
56803	PC(38:6) (a)	PC	rs174457	11	61656975	C	T	0.170219	0.0249486	1.0041e-11	0.202	0.0399	4.281e-07	0.1791	0.0212	2.558e-17	---
56804	PC(38:6) (a)	PC	rs174458	11	61656995	T	C	0.206159	0.0236669	4.13266e-18	0.2134	0.0382	2.407e-08	0.2082	0.0201	4.477e-25	+++
56805	PC(38:6) (a)	PC	rs174459	11	61657050	T	C	0.170617	0.0249635	9.25111e-12	0.2011	0.0399	4.835e-07	0.1792	0.0212	2.604e-17	+++
56806	PC(38:6) (a)	PC	rs174460	11	61657110	T	C	0.206897	0.0236701	3.18202e-18	0.2134	0.0382	2.407e-08	0.2087	0.0201	3.43e-25	+++
56807	PC(38:6) (a)	PC	rs174461	11	61657401	C	A	0.171077	0.0249683	8.21674e-12	0.1994	0.0401	6.842e-07	0.179	0.0212	3.151e-17	---
56808	PC(38:6) (a)	PC	rs174462	11	61657666	A	G	-0.223223	0.0297166	6.90398e-14	-0.1617	0.0466	0.0005189	-0.2054	0.0251	2.413e-16	---
56809	PC(38:6) (a)	PC	rs174463	11	61657838	A	G	0.170411	0.0249937	1.03609e-11	0.1994	0.0401	6.842e-07	0.1785	0.0212	4.011e-17	+++
56810	PC(38:6) (a)	PC	rs174464	11	61657926	G	A	0.171624	0.0249893	7.34546e-12	0.1994	0.0401	6.842e-07	0.1794	0.0212	2.797e-17	---
56811	PC(38:6) (a)	PC	rs693672	11	61658629	C	T	0.215278	0.0294801	3.2804e-13	0.1652	0.0459	0.0003175	0.2006	0.0248	5.97e-16	---
56812	PC(38:6) (a)	PC	rs174465	11	61658800	T	C	0.196432	0.0236784	1.39941e-16	0.1992	0.0385	2.226e-07	0.1972	0.0202	1.376e-22	+++
56813	PC(38:6) (a)	PC	rs174466	11	61659296	G	A	0.165643	0.0250011	3.8433e-11	0.1953	0.0407	1.569e-06	0.1738	0.0213	3.373e-16	---
56814	PC(38:6) (a)	PC	rs174468	11	61663691	A	G	0.154808	0.0222644	4.06962e-12	0.1141	0.0359	0.001488	0.1435	0.0189	3.356e-14	+++
56815	PC(38:6) (a)	PC	rs174469	11	61667443	T	C	-0.211469	0.0296014	1.0389e-12	-0.123	0.048	0.01043	-0.1871	0.0252	1.127e-13	---
56816	PC(38:6) (a)	PC	rs174470	11	61669608	A	G	-0.210672	0.0297691	1.68062e-12	-0.1173	0.0487	0.01604	-0.1853	0.0254	3.002e-13	---
56817	PC(38:6) (a)	PC	rs174471	11	61670037	T	C	0.150774	0.022203	1.25696e-11	0.1167	0.0361	0.001236	0.1414	0.0189	7.606e-14	+++
56818	PC(38:6) (a)	PC	rs1151139	11	61671156	T	C	-0.211336	0.0298508	1.64817e-12	-0.1216	0.0485	0.01221	-0.1867	0.0254	2.084e-13	---
56819	PC(38:6) (a)	PC	rs174473	11	61672235	C	T	-0.178762	0.027187	5.41539e-11	-0.1001	0.0546	0.06653	-0.1631	0.0243	2.035e-11	+?+
56820	PC(38:6) (a)	PC	rs174474	11	61672265	C	T	-0.175409	0.027105	1.07423e-10	-0.0951	0.0544	0.08043	-0.1594	0.0243	4.964e-11	+?+
56821	PC(38:6) (a)	PC	rs174475	11	61672645	C	G	0.140768	0.0221154	2.12499e-10	0.0793	0.0468	0.08993	0.1295	0.02	9.217e-11	+?+
56822	PC(38:6) (a)	PC	rs174476	11	61674118	T	C	0.148536	0.0221708	2.34236e-11	0.1178	0.036	0.00106	0.1401	0.0189	1.16e-13	+++
56823	PC(38:6) (a)	PC	rs174477	11	61675644	C	T	-0.178217	0.0316493	1.88746e-08	-0.098	0.0518	0.05844	-0.1564	0.027	6.965e-09	+++
56824	PC(38:6) (a)	PC	rs666870	11	61677479	A	G	0.147209	0.0220836	2.93335e-11	0.1055	0.0359	0.003248	0.1357	0.0188	5.228e-13	+++
56825	PC(38:6) (a)	PC	rs174478	11	61678576	G	T	0.148131	0.0220588	2.10234e-11	0.1027	0.0357	0.003998	0.1356	0.0188	4.999e-13	---
56826	PC(38:6) (a)	PC	rs174479	11	61678754	G	C	-0.201256	0.0297609	1.51655e-11	-0.0835	0.0603	0.1662	-0.1782	0.0267	2.441e-11	+?+
56827	PC(38:6) (a)	PC	rs293357	15	89620883	T	A	-0.104168	0.0217993	1.81042e-06	-0.0959	0.0354	0.006729	-0.1019	0.0186	4.023e-08	+++
56828	PC(38:6) (a)	PC	rs72786786	16	56985514	A	G	0.142858	0.0247867	8.70256e-09	0.0162	0.0518	0.7537	0.1192	0.0224	9.627e-08	+?+
56829	PC(38:6) (a)	PC	rs12446515	16	56987015	T	C	0.16369	0.0242339	1.61186e-11	0.0893	0.039	0.02203	0.143	0.0206	3.759e-12	+++
56830	PC(38:6) (a)	PC	rs56156922	16	56987369	C	T	0.164482	0.0241922	1.188e-11	0.0745	0.0389	0.05555	0.1394	0.0205	1.159e-11	---
56831	PC(38:6) (a)	PC	rs56228609	16	56987765	T	C	0.15677	0.0243807	1.40495e-10	0.0782	0.0392	0.04612	0.1349	0.0207	7.342e-11	+++
56832	PC(38:6) (a)	PC	rs173539	16	56988044	T	C	0.158565	0.0240277	4.60125e-11	0.0965	0.0386	0.01246	0.1412	0.0204	4.415e-12	+++
56833	PC(38:6) (a)	PC	rs247616	16	56989590	T	C	0.163571	0.0241041	1.3022e-11	0.0906	0.0387	0.01913	0.1432	0.0205	2.59e-12	+++
56834	PC(38:6) (a)	PC	rs247617	16	56990716	A	C	0.163262	0.0240492	1.27658e-11	0.0887	0.0386	0.02165	0.1424	0.0204	3.024e-12	+++
56835	PC(38:6) (a)	PC	rs183130	16	56991363	T	C	0.162634	0.0240128	1.42306e-11	0.0903	0.0386	0.01924	0.1424	0.0204	2.813e-12	+++
56836	PC(38:6) (a)	PC	rs12149545	16	56993161	A	G	0.150861	0.0240109	3.61964e-10	0.0933	0.0386	0.01558	0.1348	0.0204	3.784e-11	+++
56837	PC(38:6) (a)	PC	rs3764261	16	56993324	A	C	0.157752	0.0237843	3.67896e-11	0.0983	0.0384	0.01047	0.1413	0.0202	2.819e-12	+++
56838	PC(38:6) (a)	PC	rs17231506	16	56994528	T	C	0.156439	0.0238097	5.57232e-11	0.0972	0.0384	0.01136	0.14	0.0202	4.585e-12	+++
56839	PC(38:6) (a)	PC	rs711752	16	56996211	A	G	0.124038	0.0224708	3.57777e-08	0.0807	0.0361	0.02529	0.1119	0.0191	4.408e-09	+++
56840	PC(38:6) (a)	PC	rs708272	16	56996288	A	G	0.123815	0.0224675	3.76665e-08	0.0806	0.036	0.02531	0.1117	0.0191	4.63e-09	+++
56841	PC(38:6) (a)	PC	rs12720926	16	56998918	G	A	0.119287	0.022454	1.12682e-07	0.0819	0.0362	0.02382	0.1089	0.0191	1.156e-08	---
56842	PC(38:6) (a)	PC	rs11508026	16	56999328	T	C	0.120129	0.0224558	9.19602e-08	0.0816	0.0362	0.02431	0.1094	0.0191	9.837e-09	+++
56843	PC(38:6) (a)	PC	rs4784741	16	57001216	T	C	0.121475	0.022459	6.636e-08	0.0778	0.0362	0.0316	0.1093	0.0191	1.01e-08	+++
56844	PC(38:6) (a)	PC	rs12444012	16	57001438	A	G	0.121585	0.0224568	6.43896e-08	0.0779	0.0362	0.03131	0.1094	0.0191	9.725e-09	+++
56845	PC(38:6) (a)	PC	rs7205804	16	57004889	A	G	0.132937	0.022361	2.95721e-09	0.0798	0.0361	0.02696	0.1182	0.019	5.014e-10	+++
56846	PC(38:6) (a)	PC	rs1532625	16	57005301	T	C	0.130936	0.0223752	5.1698e-09	0.0775	0.0361	0.03161	0.1161	0.019	1.024e-09	+++
56847	PC(38:6) (a)	PC	rs1532624	16	57005479	A	C	0.130884	0.0223698	5.19779e-09	0.0775	0.0361	0.03161	0.116	0.019	1.028e-09	+++
56848	PC(38:6) (a)	PC	rs72999033	19	19366632	T	C	-0.229175	0.0437807	1.71657e-07	-0.2135	0.0758	0.004834	-0.2252	0.0379	2.813e-09	---
56849	PC(38:6) (a)	PC	rs58542926	19	19379549	T	C	-0.248243	0.0405018	9.48571e-10	-0.265	0.0701	0.0001568	-0.2524	0.0351	6.107e-13	---
56850	PC(38:6) (a)	PC	rs8107974	19	19388500	T	A	-0.253594	0.0401176	2.81709e-10	-0.2563	0.0696	0.0002307	-0.2543	0.0348	2.559e-13	+++
56851	PC(38:6) (a)	PC	rs10401969	19	19407718	C	T	-0.25213	0.0403845	4.63802e-10	-0.2534	0.0696	0.0002719	-0.2525	0.0349	4.931e-13	+++
56852	PC(38:6) (a)	PC	rs739846	19	19419071	A	G	-0.252406	0.0404776	4.86555e-10	-0.2542	0.0696	0.0002605	-0.2529	0.035	4.966e-13	---
56853	PC(38:6) (a)	PC	rs57962361	19	19425025	T	C	-0.207836	0.0344983	1.81291e-09	-0.1693	0.058	0.003494	-0.1978	0.0296	2.545e-11	---
56854	PC(38:6) (a)	PC	rs11668104	19	19426181	A	G	-0.209482	0.0344284	1.25214e-09	-0.1674	0.058	0.003911	-0.1985	0.0296	2.012e-11	---
56855	PC(38:6) (a)	PC	rs111234557	19	19436229	G	C	-0.2086	0.0345341	1.6445e-09	-0.1722	0.0583	0.00314	-0.1991	0.0297	2.05e-11	+++
56856	PC(38:6) (a)	PC	rs58489806	19	19456917	T	C	-0.230786	0.0381271	1.52517e-09	-0.1814	0.065	0.005234	-0.2181	0.0329	3.272e-11	---
56857	PC(38:6) (a)	PC	rs73001065	19	19460541	C	G	-0.230107	0.0423845	5.91173e-08	-0.2549	0.0726	0.0004435	-0.2364	0.0366	1.05e-10	---
56858	PC(38:6) (a)	PC	rs11672355	19	19462702	C	G	-0.207732	0.0344824	1.81545e-09	-0.1674	0.058	0.003911	-0.1972	0.0296	2.874e-11	---
56859	PC(38:6) (a)	PC	rs2285626	19	19467545	T	C	-0.181239	0.0331592	4.83497e-08	-0.129	0.0567	0.02297	-0.1679	0.0286	4.46e-09	---
56860	PC(38:6) (a)	PC	rs56255430	19	19477877	C	A	-0.222194	0.0389253	1.20642e-08	-0.1941	0.0674	0.00401	-0.2152	0.0337	1.746e-10	+++
56861	PC(38:6) (a)	PC	rs59148799	19	19484008	G	A	-0.187979	0.0334381	1.98776e-08	-0.1182	0.0568	0.03762	-0.17	0.0288	3.644e-09	+++
56862	PC(38:6) (a)	PC	rs150268548	19	19494483	A	G	-0.223873	0.0431213	2.15827e-07	-0.2161	0.0748	0.003881	-0.2219	0.0374	2.849e-09	---
56863	PC(38:6) (a)	PC	rs10408875	19	19503573	C	T	-0.183003	0.0335365	5.06476e-08	-0.1183	0.0568	0.03719	-0.1663	0.0289	8.51e-09	+++
56864	PC(38:6) (a)	PC	rs10415849	19	19505087	T	C	-0.182999	0.0335298	5.03751e-08	-0.1183	0.0568	0.03719	-0.1663	0.0289	8.464e-09	---
56865	PC(38:6) (a)	PC	rs56241616	19	19506092	T	C	-0.182998	0.0335298	5.03833e-08	-0.1183	0.0568	0.03719	-0.1663	0.0289	8.465e-09	---
56866	PC(38:6) (a)	PC	rs10424702	19	19508013	G	A	-0.182062	0.0335121	5.79444e-08	-0.1334	0.0559	0.01693	-0.1692	0.0287	3.926e-09	+++
56867	PC(38:6) (a)	PC	rs10408596	19	19512657	T	A	-0.183011	0.0335327	5.04037e-08	-0.1183	0.0568	0.03719	-0.1663	0.0289	8.47e-09	+++
56868	PC(38:6) (a)	PC	rs188552254	19	19517169	G	A	-0.184934	0.0334895	3.50689e-08	-0.1301	0.0562	0.02055	-0.1705	0.0288	3.045e-09	+++
56869	PC(38:6) (a)	PC	rs11668386	19	19531910	G	A	-0.1824	0.0335588	5.71262e-08	-0.1378	0.0563	0.01431	-0.1707	0.0288	3.166e-09	+++
56870	PC(38:6) (a)	PC	rs8182472	19	19539891	C	T	-0.185921	0.0335571	3.16189e-08	-0.1198	0.0569	0.03524	-0.1688	0.0289	5.163e-09	+++
56871	PC(38:6) (a)	PC	rs79954596	19	19548643	G	T	-0.184739	0.0334941	3.63993e-08	-0.1338	0.0561	0.01714	-0.1713	0.0288	2.557e-09	+++
56872	PC(38:6) (a)	PC	rs28720066	19	19572220	T	G	-0.182685	0.0335405	5.35915e-08	-0.1183	0.0568	0.03719	-0.166	0.0289	8.964e-09	---
56873	PC(38:6) (a)	PC	rs73002956	19	19578743	G	A	-0.212623	0.0391881	6.02936e-08	-0.172	0.0675	0.01082	-0.2024	0.0339	2.346e-09	+++
56874	PC(38:6) (a)	PC	rs73002960	19	19582992	T	C	-0.18213	0.0335756	6.06539e-08	-0.1224	0.057	0.0318	-0.1667	0.0289	8.234e-09	---
56875	PC(38:6) (a)	PC	rs3794991	19	19610596	T	C	-0.218589	0.0390216	2.23321e-08	-0.1669	0.0673	0.01314	-0.2056	0.0338	1.13e-09	---
56876	PC(38:6) (a)	PC	rs56273306	19	19621004	C	T	-0.183643	0.0335643	4.66669e-08	-0.1185	0.0568	0.03694	-0.1668	0.0289	7.833e-09	+++
56877	PC(38:6) (a)	PC	rs113365218	19	19621197	A	G	-0.184472	0.0339664	5.84718e-08	-0.1219	0.0585	0.03711	-0.1687	0.0294	9.287e-09	---
56878	PC(38:6) (a)	PC	rs16996148	19	19658472	T	G	-0.209605	0.03954	1.19856e-07	-0.1637	0.0683	0.01651	-0.1981	0.0342	7.085e-09	---
56879	PC(38:6) (a)	PC	rs150824230	19	19670610	A	G	-0.202047	0.0395163	3.27967e-07	-0.1511	0.0689	0.0283	-0.1894	0.0343	3.269e-08	---
56880	PC(38:7) (c)	PC	rs17606561	6	10982359	A	G	-0.133762	0.0257211	2.10671e-07	-0.0962	0.0422	0.02275	-0.1236	0.022	1.842e-08	---
56881	PC(38:7) (c)	PC	rs2281591	6	10990493	G	A	-0.130623	0.0256848	3.86344e-07	-0.0916	0.042	0.02931	-0.12	0.0219	4.356e-08	+++
56882	PC(38:7) (c)	PC	rs2236212	6	10995015	C	G	-0.101895	0.0224743	6.02046e-06	-0.1113	0.036	0.001978	-0.1045	0.0191	4.153e-08	---
56883	PC(38:7) (c)	PC	rs9295741	6	10997166	T	C	-0.101951	0.0224763	5.96119e-06	-0.1113	0.036	0.001978	-0.1046	0.0191	4.111e-08	---
56884	PC(38:7) (c)	PC	rs4495264	6	11003731	C	T	-0.135451	0.0257167	1.47262e-07	-0.0932	0.0421	0.02691	-0.124	0.0219	1.62e-08	+++
56885	PC(38:7) (c)	PC	rs1323739	6	11004561	G	C	-0.102586	0.0224869	5.26956e-06	-0.1094	0.0359	0.002344	-0.1045	0.0191	4.221e-08	+++
56886	PC(38:7) (c)	PC	rs2295601	6	11005686	A	G	-0.137211	0.0257153	1.01464e-07	-0.0932	0.0421	0.02691	-0.1252	0.0219	1.15e-08	---
56887	PC(38:7) (c)	PC	rs67580629	6	11006026	G	A	-0.102609	0.0224874	5.24672e-06	-0.1094	0.0359	0.002344	-0.1045	0.0191	4.203e-08	+++
56888	PC(38:7) (c)	PC	rs3756963	6	11022154	C	T	-0.133702	0.0254828	1.64432e-07	-0.0996	0.0416	0.01677	-0.1244	0.0217	1.042e-08	+++
56889	PC(38:7) (c)	PC	rs2180725	6	11025420	C	T	-0.133846	0.025739	2.11056e-07	-0.0876	0.0423	0.03822	-0.1213	0.022	3.402e-08	+++
56890	PC(38:7) (c)	PC	rs9295754	6	11027742	G	A	-0.13691	0.0257472	1.12119e-07	-0.089	0.0423	0.03563	-0.124	0.022	1.749e-08	+++
56891	PC(38:7) (c)	PC	rs2208338	6	11028654	A	G	-0.136881	0.0257479	1.12897e-07	-0.089	0.0423	0.03563	-0.1239	0.022	1.761e-08	---
56892	PC(38:7) (c)	PC	rs4640881	6	11033028	G	C	-0.136761	0.025748	1.15809e-07	-0.0908	0.0423	0.0319	-0.1244	0.022	1.576e-08	+++
56893	PC(38:7) (c)	PC	rs9295757	6	11033625	T	G	-0.13673	0.0257465	1.1638e-07	-0.0869	0.0422	0.03954	-0.1232	0.022	2.071e-08	---
56894	PC(38:7) (c)	PC	rs3798719	6	11036825	T	C	-0.129495	0.0255837	4.40082e-07	-0.0994	0.0417	0.01704	-0.1213	0.0218	2.67e-08	---
56895	PC(38:7) (c)	PC	rs28444611	6	11040767	G	T	-0.129661	0.0255982	4.31812e-07	-0.1011	0.0417	0.01544	-0.1219	0.0218	2.349e-08	+++
56896	PC(38:7) (c)	PC	rs9366716	6	11042418	T	C	-0.129497	0.0256118	4.52897e-07	-0.1011	0.0417	0.01544	-0.1217	0.0218	2.458e-08	---
56897	PC(38:7) (c)	PC	rs9393903	6	11042909	A	G	-0.129415	0.0256103	4.59565e-07	-0.1011	0.0417	0.01544	-0.1217	0.0218	2.493e-08	---
56898	PC(38:7) (c)	PC	rs9368564	6	11060283	G	A	-0.128613	0.0257047	5.95051e-07	-0.0962	0.0419	0.02175	-0.1198	0.0219	4.626e-08	+++
56899	PC(38:7) (c)	PC	rs7748694	6	11089338	T	G	-0.128201	0.0268071	1.80436e-06	-0.1624	0.0583	0.005343	-0.1342	0.0244	3.613e-08	-?-
56900	PC(38:7) (c)	PC	rs7749936	6	11089345	G	C	-0.128164	0.0268081	1.81847e-06	-0.1624	0.0583	0.005343	-0.1341	0.0244	3.643e-08	+?+
56901	PC(38:7) (c)	PC	rs111676697	6	11089529	T	G	-0.128128	0.0268122	1.83708e-06	-0.1583	0.0583	0.006658	-0.1334	0.0244	4.369e-08	-?-
56902	PC(38:7) (c)	PC	rs174528	11	61543499	C	T	-0.13626	0.022968	3.19196e-09	-0.1086	0.0367	0.003093	-0.1285	0.0195	4.154e-11	+++
56903	PC(38:7) (c)	PC	rs174529	11	61543961	C	T	-0.135668	0.0229657	3.721e-09	-0.1217	0.0369	0.0009826	-0.1318	0.0195	1.41e-11	+++
56904	PC(38:7) (c)	PC	rs174530	11	61546592	G	A	-0.131976	0.0229266	9.11949e-09	-0.1149	0.0368	0.001794	-0.1272	0.0195	6.277e-11	+++
56905	PC(38:7) (c)	PC	rs108499	11	61547237	T	C	-0.133107	0.0232332	1.0653e-08	-0.096	0.0378	0.0112	-0.1229	0.0198	5.32e-10	---
56906	PC(38:7) (c)	PC	rs174533	11	61549025	A	G	-0.140208	0.023018	1.2011e-09	-0.1221	0.0372	0.00103	-0.1352	0.0196	4.952e-12	---
56907	PC(38:7) (c)	PC	rs174534	11	61549458	G	A	-0.135138	0.0229661	4.25433e-09	-0.0995	0.0376	0.008158	-0.1255	0.0196	1.547e-10	+++
56908	PC(38:7) (c)	PC	rs174535	11	61551356	C	T	-0.138442	0.0229725	1.79245e-09	-0.1278	0.0371	0.0005719	-0.1355	0.0195	4.003e-12	+++
56909	PC(38:7) (c)	PC	rs174536	11	61551927	C	A	-0.138376	0.023003	1.91598e-09	-0.1294	0.0371	0.0004918	-0.1359	0.0196	3.674e-12	+++
56910	PC(38:7) (c)	PC	rs174537	11	61552680	T	G	-0.140732	0.0230153	1.03813e-09	-0.1268	0.0372	0.0006457	-0.1369	0.0196	2.656e-12	---
56911	PC(38:7) (c)	PC	rs102275	11	61557803	C	T	-0.144402	0.0229134	3.18272e-10	-0.1166	0.0372	0.001714	-0.1368	0.0195	2.377e-12	+++
56912	PC(38:7) (c)	PC	rs102274	11	61557826	C	T	-0.141916	0.0230136	7.50635e-10	-0.1248	0.0372	0.0007986	-0.1372	0.0196	2.409e-12	+++
56913	PC(38:7) (c)	PC	rs174538	11	61560081	A	G	-0.141976	0.0233417	1.27003e-09	-0.1157	0.0383	0.002532	-0.1349	0.0199	1.329e-11	---
56914	PC(38:7) (c)	PC	rs4246215	11	61564299	T	G	-0.144908	0.022787	2.20413e-10	-0.1102	0.0369	0.00281	-0.1353	0.0194	2.942e-12	---
56915	PC(38:7) (c)	PC	rs174541	11	61565908	C	T	-0.144202	0.0227854	2.68372e-10	-0.1052	0.0369	0.004347	-0.1334	0.0194	5.865e-12	+++
56916	PC(38:7) (c)	PC	rs174544	11	61567753	A	C	-0.142921	0.0237321	1.83834e-09	-0.1417	0.0386	0.0002396	-0.1426	0.0202	1.739e-12	---
56917	PC(38:7) (c)	PC	rs174545	11	61569306	G	C	-0.141837	0.023018	7.72625e-10	-0.1225	0.0372	0.0009909	-0.1365	0.0196	3.108e-12	+++
56918	PC(38:7) (c)	PC	rs174546	11	61569830	T	C	-0.141844	0.0230179	7.71212e-10	-0.1225	0.0372	0.0009909	-0.1365	0.0196	3.103e-12	---
56919	PC(38:7) (c)	PC	rs174547	11	61570783	C	T	-0.141907	0.0230186	7.58745e-10	-0.1225	0.0372	0.0009909	-0.1365	0.0196	3.054e-12	+++
56920	PC(38:7) (c)	PC	rs174548	11	61571348	G	C	-0.14571	0.0236609	7.91194e-10	-0.1397	0.0384	0.0002796	-0.1441	0.0202	8.741e-13	+++
56921	PC(38:7) (c)	PC	rs174549	11	61571382	A	G	-0.14381	0.0237363	1.46953e-09	-0.1427	0.0386	0.0002172	-0.1435	0.0202	1.265e-12	---
56922	PC(38:7) (c)	PC	rs174550	11	61571478	C	T	-0.141914	0.0230195	7.58644e-10	-0.1225	0.0372	0.0009909	-0.1365	0.0196	3.054e-12	+++
56923	PC(38:7) (c)	PC	rs174553	11	61575158	G	A	-0.142154	0.023019	7.09846e-10	-0.1225	0.0372	0.0009909	-0.1367	0.0196	2.864e-12	+++
56924	PC(38:7) (c)	PC	rs174554	11	61579463	G	A	-0.141355	0.0230113	8.71084e-10	-0.1211	0.0372	0.001142	-0.1358	0.0196	4.044e-12	+++
56925	PC(38:7) (c)	PC	rs174555	11	61579760	C	T	-0.14442	0.0237386	1.25844e-09	-0.142	0.0386	0.0002356	-0.1438	0.0202	1.172e-12	+++
56926	PC(38:7) (c)	PC	rs174556	11	61580635	T	C	-0.142721	0.023732	1.93533e-09	-0.1428	0.0387	0.0002226	-0.1427	0.0202	1.705e-12	---
56927	PC(38:7) (c)	PC	rs174559	11	61581656	A	G	-0.146124	0.024208	1.68842e-09	-0.1328	0.0401	0.0009218	-0.1426	0.0207	5.989e-12	---
56928	PC(38:7) (c)	PC	rs174560	11	61581764	C	T	-0.146335	0.0236652	6.74985e-10	-0.1387	0.0386	0.0003204	-0.1443	0.0202	8.534e-13	+++
56929	PC(38:7) (c)	PC	rs174561	11	61582708	C	T	-0.144446	0.0237432	1.25899e-09	-0.1378	0.0387	0.0003762	-0.1426	0.0202	1.851e-12	+++
56930	PC(38:7) (c)	PC	rs174562	11	61585144	G	A	-0.142419	0.0230208	6.62438e-10	-0.1212	0.0375	0.001229	-0.1366	0.0196	3.325e-12	+++
56931	PC(38:7) (c)	PC	rs174564	11	61588305	G	A	-0.142436	0.0230004	6.37006e-10	-0.1206	0.0372	0.00121	-0.1364	0.0196	3.178e-12	+++
56932	PC(38:7) (c)	PC	rs28456	11	61589481	G	A	-0.142313	0.0236833	1.99418e-09	-0.1405	0.0386	0.0002706	-0.1418	0.0202	2.12e-12	+++
56933	PC(38:7) (c)	PC	rs174566	11	61592362	G	A	-0.14229	0.0229508	6.09473e-10	-0.1229	0.0372	0.0009566	-0.1369	0.0195	2.372e-12	+++
56934	PC(38:7) (c)	PC	rs174567	11	61593005	G	A	-0.142222	0.022951	6.21188e-10	-0.1221	0.0372	0.001025	-0.1367	0.0195	2.6e-12	+++
56935	PC(38:7) (c)	PC	rs174568	11	61593816	T	C	-0.138586	0.0230089	1.82812e-09	-0.1238	0.0373	0.0008962	-0.1345	0.0196	6.428e-12	---
56936	PC(38:7) (c)	PC	rs99780	11	61596633	T	C	-0.142396	0.0229375	5.78538e-10	-0.1168	0.0372	0.001688	-0.1354	0.0195	4.136e-12	---
56937	PC(38:7) (c)	PC	rs1535	11	61597972	G	A	-0.141475	0.0229952	8.2085e-10	-0.1242	0.0371	0.0008136	-0.1367	0.0195	2.686e-12	+++
56938	PC(38:7) (c)	PC	rs174574	11	61600342	C	A	0.142394	0.0229812	6.23615e-10	0.1173	0.0371	0.001565	0.1354	0.0195	4.129e-12	---
56939	PC(38:7) (c)	PC	rs174576	11	61603510	A	C	-0.141858	0.0229823	7.23478e-10	-0.1196	0.0371	0.001271	-0.1357	0.0195	3.803e-12	---
56940	PC(38:7) (c)	PC	rs174577	11	61604814	A	C	-0.143486	0.0229496	4.37348e-10	-0.1205	0.0371	0.001145	-0.1371	0.0195	2.098e-12	---
56941	PC(38:7) (c)	PC	rs174578	11	61605499	A	T	-0.14427	0.0229332	3.41871e-10	-0.1205	0.0371	0.001145	-0.1377	0.0195	1.655e-12	---
56942	PC(38:7) (c)	PC	rs174580	11	61606642	G	A	-0.146036	0.0229599	2.18669e-10	-0.1174	0.0371	0.001565	-0.1381	0.0195	1.517e-12	+++
56943	PC(38:7) (c)	PC	rs174581	11	61606683	A	G	-0.147039	0.0229676	1.67059e-10	-0.1174	0.0371	0.001565	-0.1389	0.0195	1.176e-12	---
56944	PC(38:7) (c)	PC	rs174583	11	61609750	T	C	-0.143452	0.0230703	5.43028e-10	-0.1195	0.0371	0.001265	-0.1368	0.0196	2.9e-12	---
56945	PC(38:7) (c)	PC	rs174584	11	61610750	A	G	-0.145964	0.0230534	2.63357e-10	-0.1269	0.0371	0.0006309	-0.1407	0.0196	6.868e-13	---
56946	PC(38:7) (c)	PC	rs174592	11	61618608	G	A	-0.136829	0.0229885	2.82076e-09	-0.1262	0.0483	0.008967	-0.1349	0.0208	8.167e-11	+?+
56947	PC(38:7) (c)	PC	rs174594	11	61619829	A	C	0.133262	0.0230191	7.48246e-09	0.1225	0.0484	0.01137	0.1313	0.0208	2.699e-10	+?+
56948	PC(38:7) (c)	PC	rs174598	11	61621194	A	G	-0.13634	0.0235214	7.16845e-09	-0.0684	0.0506	0.1763	-0.1243	0.0213	5.672e-09	-?-
56949	PC(38:7) (c)	PC	rs174599	11	61621556	C	G	-0.135127	0.0230461	4.81392e-09	-0.1284	0.0482	0.007725	-0.1339	0.0208	1.204e-10	-?-
56950	PC(38:7) (c)	PC	rs174600	11	61622227	C	T	-0.137205	0.0235258	5.80089e-09	-0.0988	0.0508	0.05186	-0.1304	0.0213	1.001e-09	+?+
56951	PC(38:7) (c)	PC	rs174601	11	61623140	T	C	-0.134178	0.0231017	6.68638e-09	-0.145	0.0482	0.002599	-0.1362	0.0208	6.179e-11	-?-
56952	PC(38:7) (c)	PC	rs97384	11	61624181	C	T	0.120129	0.0232247	2.39248e-07	0.145	0.0479	0.002465	0.1249	0.0209	2.299e-09	-?-
56953	PC(38:7) (c)	PC	rs174448	11	61639573	A	G	0.0986722	0.0227759	1.50816e-05	0.1263	0.0375	0.0007501	0.1061	0.0195	4.961e-08	+++
56954	PC(38:7) (c)	PC	rs174449	11	61640379	A	G	0.0985999	0.0227088	1.44499e-05	0.1253	0.037	0.0007031	0.1059	0.0194	4.422e-08	+++
56955	PC(38:7) (c)	PC	rs174455	11	61656117	A	G	0.10693	0.022816	2.86996e-06	0.1181	0.037	0.00143	0.11	0.0194	1.491e-08	+++
56956	PC(38:7) (c)	PC	rs174458	11	61656995	T	C	0.120388	0.0236916	3.91572e-07	0.1156	0.0384	0.002588	0.1191	0.0202	3.493e-09	+++
56957	PC(38:7) (c)	PC	rs174460	11	61657110	T	C	0.120764	0.0236962	3.62167e-07	0.1156	0.0384	0.002588	0.1194	0.0202	3.235e-09	+++
56958	PC(38:7) (c)	PC	rs174465	11	61658800	T	C	0.118219	0.0237038	6.36934e-07	0.1111	0.0386	0.004012	0.1163	0.0202	8.63e-09	+++
56959	PC(38:7) (c)	PC	rs58265487	13	86993417	C	G	0.164315	0.0329116	6.18708e-07	0.1251	0.0538	0.0201	0.1536	0.0281	4.451e-08	+++
56960	PC(39:5) (a)	PC	rs683273	2	34530994	A	T	-	-	-	0.327	0.0594	3.695e-08	0.327	0.0594	3.695e-08	??+
56961	PC(39:5) (a)	PC	rs174528	11	61543499	C	T	-0.154273	0.0228977	1.79246e-11	-0.15	0.0367	4.346e-05	-0.1531	0.0194	3.269e-15	+++
56962	PC(39:5) (a)	PC	rs174529	11	61543961	C	T	-0.154691	0.0228922	1.56548e-11	-0.1533	0.0369	3.201e-05	-0.1543	0.0194	2.114e-15	+++
56963	PC(39:5) (a)	PC	rs174530	11	61546592	G	A	-0.152197	0.0228515	3.03024e-11	-0.1526	0.0368	3.345e-05	-0.1523	0.0194	4.273e-15	+++
56964	PC(39:5) (a)	PC	rs108499	11	61547237	T	C	-0.14968	0.0231672	1.14128e-10	-0.1318	0.0378	0.0004853	-0.1448	0.0197	2.275e-13	---
56965	PC(39:5) (a)	PC	rs174533	11	61549025	A	G	-0.168373	0.0229296	2.45225e-13	-0.1608	0.0371	1.486e-05	-0.1663	0.0195	1.551e-17	---
56966	PC(39:5) (a)	PC	rs174534	11	61549458	G	A	-0.151084	0.0228991	4.61094e-11	-0.1287	0.0375	0.0006072	-0.145	0.0196	1.189e-13	+++
56967	PC(39:5) (a)	PC	rs174535	11	61551356	C	T	-0.168601	0.0228818	2.02773e-13	-0.1601	0.037	1.523e-05	-0.1663	0.0195	1.32e-17	+++
56968	PC(39:5) (a)	PC	rs174536	11	61551927	C	A	-0.16719	0.0229138	3.4491e-13	-0.1615	0.037	1.307e-05	-0.1656	0.0195	1.923e-17	+++
56969	PC(39:5) (a)	PC	rs174537	11	61552680	T	G	-0.16692	0.0229307	3.91594e-13	-0.1631	0.0371	1.079e-05	-0.1659	0.0195	1.805e-17	---
56970	PC(39:5) (a)	PC	rs102275	11	61557803	C	T	-0.17017	0.0228309	1.07306e-13	-0.1643	0.0371	9.422e-06	-0.1686	0.0194	4.338e-18	+++
56971	PC(39:5) (a)	PC	rs102274	11	61557826	C	T	-0.169184	0.0229267	1.87615e-13	-0.1631	0.0371	1.112e-05	-0.1675	0.0195	8.897e-18	+++
56972	PC(39:5) (a)	PC	rs174538	11	61560081	A	G	-0.165064	0.0232662	1.49604e-12	-0.146	0.0383	0.0001361	-0.1599	0.0199	8.696e-16	---
56973	PC(39:5) (a)	PC	rs4246215	11	61564299	T	G	-0.167452	0.0227096	1.96052e-13	-0.1504	0.0369	4.63e-05	-0.1628	0.0193	3.933e-17	---
56974	PC(39:5) (a)	PC	rs174541	11	61565908	C	T	-0.166891	0.0227079	2.34618e-13	-0.1483	0.0369	5.84e-05	-0.1618	0.0193	5.976e-17	+++
56975	PC(39:5) (a)	PC	rs174544	11	61567753	A	C	-0.1771	0.023641	8.04763e-14	-0.1688	0.0385	1.186e-05	-0.1748	0.0202	4.106e-18	---
56976	PC(39:5) (a)	PC	rs174545	11	61569306	G	C	-0.168358	0.0229322	2.48136e-13	-0.1603	0.0371	1.561e-05	-0.1661	0.0195	1.648e-17	+++
56977	PC(39:5) (a)	PC	rs174546	11	61569830	T	C	-0.168366	0.0229322	2.47484e-13	-0.1603	0.0371	1.561e-05	-0.1661	0.0195	1.644e-17	---
56978	PC(39:5) (a)	PC	rs174547	11	61570783	C	T	-0.16846	0.0229328	2.40386e-13	-0.1603	0.0371	1.561e-05	-0.1662	0.0195	1.597e-17	+++
56979	PC(39:5) (a)	PC	rs174548	11	61571348	G	C	-0.177802	0.023575	5.48205e-14	-0.1663	0.0384	1.466e-05	-0.1747	0.0201	3.479e-18	+++
56980	PC(39:5) (a)	PC	rs174549	11	61571382	A	G	-0.176992	0.0236464	8.44155e-14	-0.1691	0.0385	1.129e-05	-0.1748	0.0202	4.1e-18	---
56981	PC(39:5) (a)	PC	rs174550	11	61571478	C	T	-0.168512	0.0229336	2.36914e-13	-0.1603	0.0371	1.561e-05	-0.1662	0.0195	1.575e-17	+++
56982	PC(39:5) (a)	PC	rs174553	11	61575158	G	A	-0.168952	0.0229326	2.05016e-13	-0.1603	0.0371	1.561e-05	-0.1666	0.0195	1.364e-17	+++
56983	PC(39:5) (a)	PC	rs174554	11	61579463	G	A	-0.169184	0.0229235	1.85929e-13	-0.1586	0.0371	1.969e-05	-0.1663	0.0195	1.564e-17	+++
56984	PC(39:5) (a)	PC	rs174555	11	61579760	C	T	-0.178293	0.0236474	5.58245e-14	-0.1683	0.0386	1.274e-05	-0.1756	0.0202	3.065e-18	+++
56985	PC(39:5) (a)	PC	rs174556	11	61580635	T	C	-0.17792	0.0236392	6.16692e-14	-0.1709	0.0386	9.589e-06	-0.176	0.0202	2.544e-18	---
56986	PC(39:5) (a)	PC	rs174559	11	61581656	A	G	-0.176298	0.024127	3.1708e-13	-0.1543	0.04	0.0001169	-0.1704	0.0207	1.624e-16	---
56987	PC(39:5) (a)	PC	rs174560	11	61581764	C	T	-0.179211	0.0235778	3.50156e-14	-0.1674	0.0385	1.375e-05	-0.176	0.0201	2.085e-18	+++
56988	PC(39:5) (a)	PC	rs174561	11	61582708	C	T	-0.178554	0.0236516	5.18623e-14	-0.173	0.0387	7.632e-06	-0.1771	0.0202	1.704e-18	+++
56989	PC(39:5) (a)	PC	rs174562	11	61585144	G	A	-0.16966	0.0229336	1.63364e-13	-0.1624	0.0375	1.465e-05	-0.1677	0.0196	1.015e-17	+++
56990	PC(39:5) (a)	PC	rs174564	11	61588305	G	A	-0.169306	0.0229157	1.7509e-13	-0.1609	0.0372	1.498e-05	-0.167	0.0195	1.12e-17	+++
56991	PC(39:5) (a)	PC	rs28456	11	61589481	G	A	-0.175028	0.0235976	1.40037e-13	-0.169	0.0385	1.167e-05	-0.1734	0.0201	7.014e-18	+++
56992	PC(39:5) (a)	PC	rs174566	11	61592362	G	A	-0.168457	0.0228689	2.05468e-13	-0.1628	0.0372	1.182e-05	-0.1669	0.0195	1.039e-17	+++
56993	PC(39:5) (a)	PC	rs174567	11	61593005	G	A	-0.168148	0.0228695	2.27518e-13	-0.162	0.0371	1.292e-05	-0.1665	0.0195	1.256e-17	+++
56994	PC(39:5) (a)	PC	rs174568	11	61593816	T	C	-0.167727	0.0229206	2.94708e-13	-0.1653	0.0372	8.782e-06	-0.1671	0.0195	1.11e-17	---
56995	PC(39:5) (a)	PC	rs99780	11	61596633	T	C	-0.16812	0.0228566	2.22543e-13	-0.1643	0.0371	9.685e-06	-0.1671	0.0195	9.247e-18	---
56996	PC(39:5) (a)	PC	rs1535	11	61597972	G	A	-0.168421	0.0229112	2.3039e-13	-0.1676	0.037	5.925e-06	-0.1682	0.0195	5.913e-18	+++
56997	PC(39:5) (a)	PC	rs174572	11	61598288	T	C	-0.122345	0.0250962	1.11878e-06	-0.1655	0.0401	3.664e-05	-0.1345	0.0213	2.577e-10	---
56998	PC(39:5) (a)	PC	rs174573	11	61600327	A	G	-0.122349	0.0250987	1.12016e-06	-0.1663	0.0401	3.392e-05	-0.1347	0.0213	2.433e-10	---
56999	PC(39:5) (a)	PC	rs174574	11	61600342	C	A	0.168281	0.0229017	2.3508e-13	0.1652	0.037	8.141e-06	0.1674	0.0195	8.251e-18	---
57000	PC(39:5) (a)	PC	rs174575	11	61602003	G	C	-0.121485	0.0250018	1.2119e-06	-0.162	0.0402	5.512e-05	-0.1328	0.0212	3.943e-10	+++
57001	PC(39:5) (a)	PC	rs174576	11	61603510	A	C	-0.168485	0.0229009	2.20064e-13	-0.1675	0.037	5.913e-06	-0.1682	0.0195	5.64e-18	---
57002	PC(39:5) (a)	PC	rs174577	11	61604814	A	C	-0.169314	0.0228693	1.55883e-13	-0.1677	0.037	5.709e-06	-0.1689	0.0194	3.855e-18	---
57003	PC(39:5) (a)	PC	rs174578	11	61605499	A	T	-0.16992	0.022853	1.22947e-13	-0.1677	0.037	5.709e-06	-0.1693	0.0194	3.036e-18	---
57004	PC(39:5) (a)	PC	rs174579	11	61605613	T	C	-0.122643	0.0263821	3.42125e-06	-0.1425	0.0434	0.001034	-0.128	0.0225	1.374e-08	---
57005	PC(39:5) (a)	PC	rs174580	11	61606642	G	A	-0.169541	0.0228834	1.49793e-13	-0.1687	0.037	5.284e-06	-0.1693	0.0195	3.434e-18	+++
57006	PC(39:5) (a)	PC	rs174581	11	61606683	A	G	-0.169936	0.022892	1.34423e-13	-0.1687	0.037	5.284e-06	-0.1696	0.0195	3.08e-18	---
57007	PC(39:5) (a)	PC	rs174582	11	61607168	G	A	-0.122574	0.026462	3.70582e-06	-0.1397	0.0434	0.001301	-0.1272	0.0226	1.814e-08	+++
57008	PC(39:5) (a)	PC	rs174583	11	61609750	T	C	-0.16893	0.0229906	2.35403e-13	-0.1652	0.037	7.836e-06	-0.1679	0.0195	7.973e-18	---
57009	PC(39:5) (a)	PC	rs174584	11	61610750	A	G	-0.169731	0.0229768	1.75751e-13	-0.1643	0.0371	9.488e-06	-0.1682	0.0195	7.184e-18	---
57010	PC(39:5) (a)	PC	rs174585	11	61611694	A	G	-0.122318	0.0266269	4.44793e-06	-0.1359	0.044	0.002011	-0.126	0.0228	3.217e-08	---
57011	PC(39:5) (a)	PC	rs174591	11	61617676	A	T	-0.127445	0.0255913	6.55313e-07	-0.1387	0.0421	0.0009861	-0.1305	0.0219	2.42e-09	---
57012	PC(39:5) (a)	PC	rs174592	11	61618608	G	A	-0.169095	0.0228954	1.78331e-13	-0.1397	0.0483	0.003791	-0.1637	0.0207	2.501e-15	+?+
57013	PC(39:5) (a)	PC	rs174593	11	61618831	C	T	-0.124757	0.0251431	7.20482e-07	-0.1492	0.0544	0.006054	-0.1291	0.0228	1.552e-08	+?+
57014	PC(39:5) (a)	PC	rs174594	11	61619829	A	C	0.169023	0.0229214	1.94299e-13	0.1459	0.0483	0.002544	0.1648	0.0207	1.778e-15	+?+
57015	PC(39:5) (a)	PC	rs174598	11	61621194	A	G	-0.16855	0.0234289	7.29125e-13	-0.1259	0.0505	0.0126	-0.161	0.0213	3.57e-14	-?-
57016	PC(39:5) (a)	PC	rs174599	11	61621556	C	G	-0.170163	0.0229485	1.4338e-13	-0.1501	0.0481	0.001818	-0.1664	0.0207	9.336e-16	-?-
57017	PC(39:5) (a)	PC	rs174600	11	61622227	C	T	-0.168856	0.0234337	6.70811e-13	-0.1354	0.0507	0.007572	-0.163	0.0213	1.841e-14	+?+
57018	PC(39:5) (a)	PC	rs174601	11	61623140	T	C	-0.168781	0.0230056	2.5675e-13	-0.155	0.0481	0.001275	-0.1662	0.0208	1.161e-15	-?-
57019	PC(39:5) (a)	PC	rs97384	11	61624181	C	T	0.160757	0.0231252	4.0954e-12	0.1455	0.0479	0.002374	0.1579	0.0208	3.418e-14	-?-
57020	PC(39:5) (a)	PC	rs174603	11	61626206	A	G	-0.135745	0.0237371	1.14423e-08	-0.0995	0.0503	0.04794	-0.1291	0.0215	1.789e-09	-?-
57021	PC(39:5) (a)	PC	rs174604	11	61626270	G	C	-0.138542	0.0229477	1.7136e-09	-0.1227	0.0487	0.01175	-0.1357	0.0208	6.346e-11	+?+
57022	PC(39:5) (a)	PC	rs174605	11	61626921	T	G	-0.120572	0.0240339	5.47386e-07	-0.0915	0.0396	0.02083	-0.1128	0.0205	4.069e-08	---
57023	PC(39:5) (a)	PC	rs174606	11	61626973	T	G	-0.137877	0.0222155	5.86184e-10	-0.1335	0.0461	0.003804	-0.1371	0.02	7.522e-12	-?-
57024	PC(39:5) (a)	PC	rs174608	11	61627484	G	A	-0.120206	0.0238836	5.03311e-07	-0.096	0.0392	0.01437	-0.1136	0.0204	2.522e-08	+++
57025	PC(39:5) (a)	PC	rs174609	11	61627811	C	T	-0.137806	0.0221558	5.38925e-10	-0.1039	0.0356	0.003505	-0.1283	0.0188	8.905e-12	+++
57026	PC(39:5) (a)	PC	rs174610	11	61627833	G	A	-0.137853	0.0221515	5.27544e-10	-0.1081	0.0356	0.002386	-0.1296	0.0188	5.638e-12	+++
57027	PC(39:5) (a)	PC	rs174611	11	61627881	C	T	-0.119418	0.0238381	5.68365e-07	-0.0958	0.039	0.01397	-0.113	0.0203	2.757e-08	+++
57028	PC(39:5) (a)	PC	rs174612	11	61628266	G	C	-0.138902	0.0221503	3.89935e-10	-0.1098	0.0356	0.002055	-0.1308	0.0188	3.583e-12	+++
57029	PC(39:5) (a)	PC	rs174613	11	61628492	A	G	-0.138047	0.0221611	5.07842e-10	-0.1054	0.0355	0.00301	-0.1289	0.0188	7.107e-12	---
57030	PC(39:5) (a)	PC	rs174614	11	61628915	C	T	-0.138281	0.0221729	4.85264e-10	-0.1069	0.0356	0.002689	-0.1295	0.0188	5.96e-12	+++
57031	PC(39:5) (a)	PC	rs174615	11	61628964	A	T	-0.138432	0.0221708	4.62966e-10	-0.1068	0.0356	0.002722	-0.1296	0.0188	5.783e-12	---
57032	PC(39:5) (a)	PC	rs174616	11	61629122	A	G	-0.138238	0.0221741	4.92208e-10	-0.1106	0.0356	0.001909	-0.1305	0.0188	4.117e-12	---
57033	PC(39:5) (a)	PC	rs174617	11	61629166	G	A	-0.137965	0.0221712	5.29546e-10	-0.1126	0.0357	0.001605	-0.1309	0.0188	3.637e-12	+++
57034	PC(39:5) (a)	PC	rs174618	11	61629322	C	T	-0.123789	0.0222172	2.65933e-08	-0.1031	0.036	0.004152	-0.1181	0.0189	4.193e-10	+++
57035	PC(39:5) (a)	PC	rs174619	11	61629666	G	A	0.137344	0.0222319	7.01414e-10	0.1124	0.0358	0.001689	0.1304	0.0189	5.031e-12	---
57036	PC(39:5) (a)	PC	rs174620	11	61629747	G	A	-0.122382	0.0222207	3.82488e-08	-0.1055	0.036	0.003339	-0.1177	0.0189	4.728e-10	+++
57037	PC(39:5) (a)	PC	rs174623	11	61635294	A	G	0.131209	0.0221321	3.26045e-09	0.1179	0.0353	0.0008488	0.1275	0.0188	1.081e-11	+++
57038	PC(39:5) (a)	PC	rs174625	11	61636013	T	A	0.112151	0.022379	5.58191e-07	0.1076	0.0475	0.02345	0.1113	0.0202	3.815e-08	-?-
57039	PC(39:5) (a)	PC	rs174626	11	61637057	A	G	0.131309	0.022099	3.0103e-09	0.1219	0.0353	0.0005537	0.1287	0.0187	6.475e-12	+++
57040	PC(39:5) (a)	PC	rs422249	11	61639488	C	T	0.103413	0.0230056	7.17003e-06	0.1434	0.038	0.0001607	0.1141	0.0197	6.641e-09	---
57041	PC(39:5) (a)	PC	rs174448	11	61639573	A	G	0.118038	0.0227154	2.13856e-07	0.1375	0.0373	0.0002259	0.1233	0.0194	2.062e-10	+++
57042	PC(39:5) (a)	PC	rs174449	11	61640379	A	G	0.118622	0.0226481	1.71663e-07	0.143	0.0369	0.0001085	0.1253	0.0193	8.675e-11	+++
57043	PC(39:5) (a)	PC	rs174450	11	61641542	T	G	0.125823	0.0219742	1.0915e-08	0.1258	0.0352	0.0003528	0.1258	0.0186	1.486e-11	+++
57044	PC(39:5) (a)	PC	rs174453	11	61645967	G	C	-0.160366	0.0289438	3.15889e-08	-0.1067	0.0461	0.02061	-0.1452	0.0245	3.157e-09	+++
57045	PC(39:5) (a)	PC	rs174634	11	61647387	C	G	0.135381	0.0250269	6.65346e-08	0.1186	0.0404	0.003356	0.1307	0.0213	8.083e-10	+++
57046	PC(39:5) (a)	PC	rs174635	11	61647427	G	T	0.135399	0.0250259	6.61944e-08	0.1207	0.0404	0.002798	0.1313	0.0213	6.685e-10	---
57047	PC(39:5) (a)	PC	rs174454	11	61650747	A	G	0.137506	0.025196	5.10764e-08	0.1153	0.041	0.004973	0.1314	0.0215	9.33e-10	+++
57048	PC(39:5) (a)	PC	rs1000778	11	61655305	G	A	0.135519	0.0247757	4.73225e-08	0.1178	0.04	0.00326	0.1306	0.0211	5.665e-10	---
57049	PC(39:5) (a)	PC	rs174455	11	61656117	A	G	0.13189	0.0227482	7.28632e-09	0.1051	0.0372	0.00467	0.1246	0.0194	1.347e-10	+++
57050	PC(39:5) (a)	PC	rs174456	11	61656182	A	C	0.135782	0.024799	4.58931e-08	0.1161	0.04	0.003747	0.1303	0.0211	6.364e-10	+++
57051	PC(39:5) (a)	PC	rs1151144	11	61656585	C	T	0.136046	0.0248206	4.44018e-08	0.1167	0.0401	0.003593	0.1307	0.0211	5.901e-10	---
57052	PC(39:5) (a)	PC	rs1295988	11	61656658	C	A	0.136082	0.024826	4.43343e-08	0.1163	0.0401	0.003699	0.1306	0.0211	6.079e-10	---
57053	PC(39:5) (a)	PC	rs174457	11	61656975	C	T	0.13585	0.0248432	4.77274e-08	0.1172	0.0402	0.003535	0.1307	0.0211	6.206e-10	---
57054	PC(39:5) (a)	PC	rs174458	11	61656995	T	C	0.145066	0.023626	8.99611e-10	0.1153	0.0384	0.002663	0.1369	0.0201	1.02e-11	+++
57055	PC(39:5) (a)	PC	rs174459	11	61657050	T	C	0.136075	0.0248591	4.62573e-08	0.1166	0.0402	0.003725	0.1307	0.0211	6.364e-10	+++
57056	PC(39:5) (a)	PC	rs174460	11	61657110	T	C	0.145654	0.0236302	7.75174e-10	0.1153	0.0384	0.002663	0.1373	0.0201	8.863e-12	+++
57057	PC(39:5) (a)	PC	rs174461	11	61657401	C	A	0.136592	0.0248643	4.14214e-08	0.1149	0.0404	0.004449	0.1306	0.0212	6.86e-10	---
57058	PC(39:5) (a)	PC	rs174462	11	61657666	A	G	-0.183738	0.0295387	5.35915e-10	-0.0882	0.0467	0.05896	-0.1564	0.025	3.699e-10	---
57059	PC(39:5) (a)	PC	rs174463	11	61657838	A	G	0.135743	0.0248892	5.17329e-08	0.1149	0.0404	0.004449	0.13	0.0212	8.496e-10	+++
57060	PC(39:5) (a)	PC	rs174464	11	61657926	G	A	0.13685	0.0248865	4.01654e-08	0.1149	0.0404	0.004449	0.1308	0.0212	6.669e-10	---
57061	PC(39:5) (a)	PC	rs693672	11	61658629	C	T	0.179596	0.029285	9.29786e-10	0.0819	0.046	0.07516	0.1515	0.0247	8.799e-10	---
57062	PC(39:5) (a)	PC	rs174465	11	61658800	T	C	0.140423	0.0236443	3.08271e-09	0.1143	0.0386	0.003062	0.1333	0.0202	3.813e-11	+++
57063	PC(39:5) (a)	PC	rs174466	11	61659296	G	A	0.130147	0.0248764	1.75308e-07	0.1045	0.0409	0.01073	0.1232	0.0213	6.791e-09	---
57064	PC(39:5) (a)	PC	rs174468	11	61663691	A	G	0.120352	0.0221946	6.24039e-08	0.0936	0.0359	0.00921	0.1129	0.0189	2.206e-09	+++
57065	PC(39:5) (a)	PC	rs174471	11	61670037	T	C	0.1165	0.022131	1.49136e-07	0.0979	0.0361	0.006708	0.1114	0.0189	3.528e-09	+++
57066	PC(39:5) (a)	PC	rs174472	11	61671956	G	A	-0.117069	0.0218919	9.31577e-08	-0.0718	0.0362	0.04766	-0.105	0.0187	2.129e-08	+++
57067	PC(39:5) (a)	PC	rs174475	11	61672645	C	G	0.111317	0.0220347	4.56329e-07	0.1054	0.0467	0.02406	0.1102	0.0199	3.173e-08	+?+
57068	PC(39:5) (a)	PC	rs174476	11	61674118	T	C	0.115676	0.0221014	1.75475e-07	0.0969	0.036	0.007148	0.1106	0.0188	4.413e-09	+++
57069	PC(39:5) (a)	PC	rs666870	11	61677479	A	G	0.111808	0.0220224	4.0185e-07	0.0858	0.0358	0.01656	0.1047	0.0188	2.404e-08	+++
57070	PC(39:5) (a)	PC	rs174478	11	61678576	G	T	0.113002	0.0219992	2.93444e-07	0.0865	0.0357	0.0153	0.1057	0.0187	1.65e-08	---
57071	PC(39:5) (b)	PC	rs3798719	6	11036825	T	C	0.112217	0.0257248	1.337e-05	0.1509	0.0416	0.0002839	0.1229	0.0219	1.918e-08	+++
57072	PC(39:5) (b)	PC	rs3798721	6	11040183	C	A	0.109011	0.0256205	2.17105e-05	0.1483	0.0414	0.0003441	0.1199	0.0218	3.763e-08	---
57073	PC(39:5) (b)	PC	rs28444611	6	11040767	G	T	0.112074	0.0257395	1.38649e-05	0.1496	0.0417	0.0003301	0.1224	0.0219	2.253e-08	---
57074	PC(39:5) (b)	PC	rs3798723	6	11041720	A	G	0.108577	0.0256248	2.34917e-05	0.1483	0.0414	0.0003441	0.1196	0.0218	4.096e-08	+++
57075	PC(39:5) (b)	PC	rs9366716	6	11042418	T	C	0.112321	0.0257528	1.34064e-05	0.1496	0.0417	0.0003301	0.1226	0.0219	2.171e-08	+++
57076	PC(39:5) (b)	PC	rs9393903	6	11042909	A	G	0.112015	0.0257514	1.41378e-05	0.1496	0.0417	0.0003301	0.1224	0.0219	2.299e-08	+++
57077	PC(39:5) (b)	PC	rs4601123	6	11050803	C	G	0.112346	0.0258364	1.41801e-05	0.1533	0.0419	0.0002529	0.1236	0.022	1.888e-08	+++
57078	PC(39:5) (b)	PC	rs146655629	6	11054745	T	C	0.114392	0.0258815	1.02241e-05	0.1576	0.042	0.000174	0.1263	0.022	9.898e-09	+++
57079	PC(39:5) (b)	PC	rs9368564	6	11060283	G	A	0.11154	0.025848	1.64756e-05	0.1565	0.0419	0.0001851	0.1239	0.022	1.742e-08	---
57080	PC(39:5) (b)	PC	rs9380073	6	11062150	T	C	0.115745	0.0258689	7.95826e-06	0.1605	0.0418	0.0001237	0.1281	0.022	5.724e-09	+++
57081	PC(39:5) (b)	PC	rs9393915	6	11072322	T	C	0.117823	0.0259195	5.68381e-06	0.1644	0.0418	8.373e-05	0.1308	0.022	2.917e-09	+++
57082	PC(39:5) (b)	PC	rs17675361	6	11078237	A	G	0.115031	0.0258992	9.27516e-06	0.169	0.0423	6.391e-05	0.1298	0.0221	4.209e-09	+++
57083	PC(39:5) (b)	PC	rs112400204	10	77930508	G	C	-0.244667	0.0495199	8.00972e-07	-0.0093	0.1159	0.936	-0.2084	0.0455	4.758e-06	+?+
57084	PC(39:5) (b)	PC	rs198426	11	61490486	T	C	0.11093	0.0233425	2.08738e-06	0.131	0.0382	0.0006005	0.1164	0.0199	5.084e-09	+++
57085	PC(39:5) (b)	PC	rs438274	11	61504182	A	G	0.117398	0.0236175	6.94324e-07	0.1446	0.0382	0.0001552	0.1249	0.0201	5.071e-10	+++
57086	PC(39:5) (b)	PC	rs420957	11	61504183	T	G	0.118718	0.0236209	5.22414e-07	0.1446	0.0382	0.0001552	0.1259	0.0201	3.756e-10	+++
57087	PC(39:5) (b)	PC	rs198441	11	61508379	G	A	0.117131	0.0234992	6.51978e-07	0.1518	0.0383	7.366e-05	0.1266	0.02	2.586e-10	---
57088	PC(39:5) (b)	PC	rs198439	11	61509589	C	G	-0.10732	0.0232558	4.08701e-06	-0.1424	0.0381	0.0001863	-0.1168	0.0199	3.961e-09	---
57089	PC(39:5) (b)	PC	rs198424	11	61513725	G	A	0.111262	0.0234113	2.09508e-06	0.1467	0.0379	0.0001102	0.121	0.0199	1.239e-09	---
57090	PC(39:5) (b)	PC	rs198421	11	61518237	A	G	0.137641	0.0271342	4.0652e-07	0.1502	0.0434	0.0005345	0.1412	0.023	8.412e-10	+++
57091	PC(39:5) (b)	PC	rs198419	11	61519542	C	T	0.101393	0.0233435	1.44614e-05	0.1408	0.0377	0.0001875	0.1123	0.0198	1.52e-08	---
57092	PC(39:5) (b)	PC	rs2956395	11	61519986	G	C	0.1042	0.0232925	7.95115e-06	0.1403	0.0377	0.0001946	0.1142	0.0198	8.191e-09	---
57093	PC(39:5) (b)	PC	rs569258	11	61520668	C	T	0.103377	0.0232629	9.13709e-06	0.1448	0.0375	0.000114	0.1149	0.0198	6.241e-09	---
57094	PC(39:5) (b)	PC	rs198465	11	61521318	A	G	0.100684	0.0219951	4.80805e-06	0.1389	0.0361	0.0001194	0.111	0.0188	3.398e-09	+++
57095	PC(39:5) (b)	PC	rs520987	11	61521446	A	C	0.101199	0.0219932	4.29047e-06	0.1417	0.0361	8.665e-05	0.1122	0.0188	2.347e-09	+++
57096	PC(39:5) (b)	PC	rs198464	11	61521621	A	G	0.0996835	0.0219871	5.91625e-06	0.1367	0.036	0.0001468	0.1097	0.0188	4.981e-09	+++
57097	PC(39:5) (b)	PC	rs198462	11	61524119	A	G	0.100117	0.021918	5.03767e-06	0.1384	0.036	0.0001206	0.1105	0.0187	3.608e-09	+++
57098	PC(39:5) (b)	PC	rs198461	11	61524366	C	A	0.100756	0.0219537	4.54362e-06	0.1441	0.0361	6.442e-05	0.1125	0.0188	1.998e-09	---
57099	PC(39:5) (b)	PC	rs198460	11	61524974	A	G	0.10062	0.0219834	4.824e-06	0.1282	0.0363	0.0004148	0.108	0.0188	9.256e-09	+++
57100	PC(39:5) (b)	PC	rs198459	11	61525020	A	G	0.135208	0.0271282	6.44558e-07	0.148	0.043	0.0005711	0.1388	0.0229	1.417e-09	+++
57101	PC(39:5) (b)	PC	rs198476	11	61525730	A	G	0.10272	0.0220275	3.19067e-06	0.1272	0.0366	0.0005062	0.1092	0.0189	7.091e-09	+++
57102	PC(39:5) (b)	PC	rs198470	11	61528306	A	C	0.104359	0.0233876	8.37263e-06	0.1929	0.0475	4.905e-05	0.1216	0.021	6.766e-09	+?+
57103	PC(39:5) (b)	PC	rs4963418	11	61533797	T	A	0.106153	0.0225789	2.66025e-06	0.1805	0.0468	0.0001146	0.1202	0.0203	3.41e-09	-?-
57104	PC(39:5) (b)	PC	rs198467	11	61533908	C	T	0.106115	0.022572	2.66367e-06	0.1805	0.0468	0.0001146	0.1202	0.0203	3.418e-09	-?-
57105	PC(39:5) (b)	PC	rs547589	11	61534872	C	A	-0.0970888	0.0225435	1.69223e-05	-0.1744	0.047	0.0002069	-0.1115	0.0203	4.067e-08	+?+
57106	PC(39:5) (b)	PC	rs198466	11	61535146	C	A	0.10275	0.0224938	5.05011e-06	0.1759	0.0468	0.0001726	0.1165	0.0203	9.261e-09	-?-
57107	PC(39:5) (b)	PC	rs650436	11	61536430	T	C	0.104539	0.0224046	3.1507e-06	0.1322	0.0358	0.000218	0.1123	0.019	3.281e-09	+++
57108	PC(39:5) (b)	PC	rs579383	11	61536583	A	G	-0.104971	0.0223861	2.81569e-06	-0.1265	0.0357	0.000388	-0.1111	0.019	4.687e-09	---
57109	PC(39:5) (b)	PC	rs2269928	11	61537529	G	T	-0.162341	0.0274712	3.64906e-09	-0.1991	0.0577	0.000566	-0.1691	0.0248	9.269e-12	+?+
57110	PC(39:5) (b)	PC	rs149804	11	61538606	G	A	0.125712	0.0229237	4.3614e-08	0.1741	0.0478	0.0002706	0.1348	0.0207	7.05e-11	-?-
57111	PC(39:5) (b)	PC	rs149803	11	61539020	G	C	0.154797	0.0256214	1.63572e-09	0.1486	0.0519	0.004164	0.1536	0.023	2.295e-11	-?-
57112	PC(39:5) (b)	PC	rs174528	11	61543499	C	T	-0.304816	0.0226269	1.52686e-40	-0.294	0.0361	3.937e-16	-0.3018	0.0192	8.316e-56	+++
57113	PC(39:5) (b)	PC	rs174529	11	61543961	C	T	-0.305156	0.0226174	1.18873e-40	-0.2967	0.0363	2.957e-16	-0.3028	0.0192	4.674e-56	+++
57114	PC(39:5) (b)	PC	rs174530	11	61546592	G	A	-0.302269	0.0225795	4.78176e-40	-0.2935	0.0362	5.298e-16	-0.2998	0.0192	3.447e-55	+++
57115	PC(39:5) (b)	PC	rs7943728	11	61547068	A	G	-0.207437	0.0286532	5.34237e-13	-0.2738	0.0464	3.681e-09	-0.2258	0.0244	2.077e-20	---
57116	PC(39:5) (b)	PC	rs108499	11	61547237	T	C	-0.291527	0.022936	2.44241e-36	-0.267	0.0373	8.219e-13	-0.2848	0.0195	3.968e-48	---
57117	PC(39:5) (b)	PC	rs509360	11	61548559	G	A	-0.154369	0.0235119	6.45022e-11	-0.1323	0.038	0.0005018	-0.1483	0.02	1.223e-13	+++
57118	PC(39:5) (b)	PC	rs174532	11	61548874	A	G	0.16778	0.0236186	1.40067e-12	0.1791	0.0384	3.162e-06	0.1709	0.0201	2.029e-17	+++
57119	PC(39:5) (b)	PC	rs174533	11	61549025	A	G	-0.315054	0.0226395	4.91811e-43	-0.3021	0.0366	1.436e-16	-0.3115	0.0192	6.872e-59	---
57120	PC(39:5) (b)	PC	rs174534	11	61549458	G	A	-0.293327	0.0226591	1.30583e-37	-0.2625	0.0371	1.466e-12	-0.285	0.0193	3.746e-49	+++
57121	PC(39:5) (b)	PC	rs174535	11	61551356	C	T	-0.315309	0.0225893	2.75799e-43	-0.3037	0.0364	7.665e-17	-0.3121	0.0192	2.028e-59	+++
57122	PC(39:5) (b)	PC	rs174536	11	61551927	C	A	-0.313354	0.0226269	1.19439e-42	-0.3032	0.0365	9.321e-17	-0.3105	0.0192	1.126e-58	+++
57123	PC(39:5) (b)	PC	rs174537	11	61552680	T	G	-0.314667	0.0226423	6.2331e-43	-0.305	0.0365	6.324e-17	-0.312	0.0192	3.887e-59	---
57124	PC(39:5) (b)	PC	rs61896141	11	61556039	C	A	-0.210054	0.0285989	2.4554e-13	-0.2844	0.0464	9.143e-10	-0.2305	0.0244	2.936e-21	+++
57125	PC(39:5) (b)	PC	rs117110139	11	61557422	A	G	-0.273109	0.0628445	1.41142e-05	-0.3958	0.1005	8.15e-05	-0.3076	0.0533	7.751e-09	---
57126	PC(39:5) (b)	PC	rs102275	11	61557803	C	T	-0.317904	0.0225394	3.65624e-44	-0.312	0.0365	1.184e-17	-0.3163	0.0192	3.97e-61	+++
57127	PC(39:5) (b)	PC	rs102274	11	61557826	C	T	-0.31572	0.0226371	3.26002e-43	-0.3056	0.0365	6.045e-17	-0.3129	0.0192	1.862e-59	+++
57128	PC(39:5) (b)	PC	rs174538	11	61560081	A	G	-0.304451	0.0230169	3.9791e-39	-0.2836	0.0377	5.741e-14	-0.2988	0.0197	3.27e-52	---
57129	PC(39:5) (b)	PC	rs412334	11	61560261	T	C	0.159818	0.0299072	9.48892e-08	0.1647	0.0485	0.0006874	0.1612	0.0255	2.448e-10	+++
57130	PC(39:5) (b)	PC	rs4246215	11	61564299	T	G	-0.302114	0.0224567	2.16497e-40	-0.2894	0.0363	1.635e-15	-0.2986	0.0191	4.399e-55	---
57131	PC(39:5) (b)	PC	rs174541	11	61565908	C	T	-0.30132	0.0224563	3.42593e-40	-0.2872	0.0363	2.562e-15	-0.2974	0.0191	1.113e-54	+++
57132	PC(39:5) (b)	PC	rs193250731	11	61567670	G	T	-0.275419	0.0630948	1.29191e-05	-0.3923	0.1019	0.0001186	-0.3078	0.0536	9.606e-09	+++
57133	PC(39:5) (b)	PC	rs174544	11	61567753	A	C	-0.30349	0.0234293	1.11809e-37	-0.319	0.0379	3.838e-17	-0.3078	0.0199	8.23e-54	---
57134	PC(39:5) (b)	PC	rs174545	11	61569306	G	C	-0.315041	0.022644	5.13053e-43	-0.3035	0.0365	9.433e-17	-0.3119	0.0192	4.703e-59	+++
57135	PC(39:5) (b)	PC	rs174546	11	61569830	T	C	-0.315052	0.0226439	5.0943e-43	-0.3035	0.0365	9.433e-17	-0.3119	0.0192	4.669e-59	---
57136	PC(39:5) (b)	PC	rs174547	11	61570783	C	T	-0.315109	0.0226445	4.95052e-43	-0.3035	0.0365	9.433e-17	-0.3119	0.0192	4.533e-59	+++
57137	PC(39:5) (b)	PC	rs174548	11	61571348	G	C	-0.30619	0.023359	1.55919e-38	-0.3216	0.0377	1.544e-17	-0.3105	0.0199	4.418e-55	+++
57138	PC(39:5) (b)	PC	rs174549	11	61571382	A	G	-0.303094	0.0234359	1.4517e-37	-0.3198	0.0379	3.156e-17	-0.3077	0.0199	8.943e-54	---
57139	PC(39:5) (b)	PC	rs174550	11	61571478	C	T	-0.315122	0.0226454	4.94905e-43	-0.3035	0.0365	9.433e-17	-0.3119	0.0192	4.531e-59	+++
57140	PC(39:5) (b)	PC	rs4564341	11	61573540	T	C	-0.323522	0.0401413	9.6853e-16	-0.2447	0.0663	0.0002254	-0.3024	0.0343	1.307e-18	---
57141	PC(39:5) (b)	PC	rs174551	11	61573684	T	C	-	-	-	0.3035	0.0365	9.433e-17	0.3035	0.0365	9.433e-17	?++
57142	PC(39:5) (b)	PC	rs174553	11	61575158	G	A	-0.315308	0.0226445	4.40414e-43	-0.3035	0.0365	9.433e-17	-0.312	0.0192	4.013e-59	+++
57143	PC(39:5) (b)	PC	rs174554	11	61579463	G	A	-0.31535	0.0226349	3.96606e-43	-0.3019	0.0366	1.51e-16	-0.3116	0.0192	5.806e-59	+++
57144	PC(39:5) (b)	PC	rs174555	11	61579760	C	T	-0.303918	0.0234372	9.40328e-38	-0.3183	0.0379	4.85e-17	-0.3079	0.0199	8.586e-54	+++
57145	PC(39:5) (b)	PC	rs174556	11	61580635	T	C	-0.303616	0.0234289	1.04246e-37	-0.3208	0.038	2.973e-17	-0.3084	0.0199	6.025e-54	---
57146	PC(39:5) (b)	PC	rs174557	11	61581368	A	G	-	-	-	0.3213	0.038	2.521e-17	0.3213	0.038	2.521e-17	?++
57147	PC(39:5) (b)	PC	rs7394579	11	61581450	G	A	-0.505158	0.246663	0.0405526	-0.3003	0.0401	7.243e-14	-0.3056	0.0396	1.208e-14	+++
57148	PC(39:5) (b)	PC	rs174559	11	61581656	A	G	-0.294826	0.0239528	3.0367e-34	-0.3009	0.0395	2.528e-14	-0.2965	0.0205	1.717e-47	---
57149	PC(39:5) (b)	PC	rs174560	11	61581764	C	T	-0.3071	0.0233622	9.69981e-39	-0.3227	0.0378	1.458e-17	-0.3114	0.0199	2.562e-55	+++
57150	PC(39:5) (b)	PC	rs174561	11	61582708	C	T	-0.304151	0.0234414	8.54083e-38	-0.3226	0.038	2.121e-17	-0.3092	0.02	3.545e-54	+++
57151	PC(39:5) (b)	PC	rs174562	11	61585144	G	A	-0.315719	0.0226455	3.4804e-43	-0.3028	0.0368	1.932e-16	-0.3122	0.0193	6.432e-59	+++
57152	PC(39:5) (b)	PC	rs174564	11	61588305	G	A	-0.31695	0.0226253	1.38136e-43	-0.3077	0.0366	3.838e-17	-0.3144	0.0192	4.979e-60	+++
57153	PC(39:5) (b)	PC	rs28456	11	61589481	G	A	-0.302028	0.0233892	1.81816e-37	-0.323	0.0379	1.487e-17	-0.3078	0.0199	5.712e-54	+++
57154	PC(39:5) (b)	PC	rs174565	11	61591636	G	C	-0.304402	0.0317834	1.66215e-21	-0.1884	0.0538	0.0004583	-0.2744	0.0274	1.151e-23	+++
57155	PC(39:5) (b)	PC	rs174566	11	61592362	G	A	-0.317111	0.0225767	8.11134e-44	-0.3091	0.0365	2.548e-17	-0.3149	0.0192	1.951e-60	+++
57156	PC(39:5) (b)	PC	rs174567	11	61593005	G	A	-0.316838	0.0225775	9.64299e-44	-0.308	0.0365	3.277e-17	-0.3144	0.0192	2.999e-60	+++
57157	PC(39:5) (b)	PC	rs174568	11	61593816	T	C	-0.314223	0.0226342	7.52421e-43	-0.3066	0.0366	5.154e-17	-0.3121	0.0192	3.859e-59	---
57158	PC(39:5) (b)	PC	rs968567	11	61595564	T	C	-0.208561	0.0284682	2.8398e-13	-0.2752	0.0464	2.92e-09	-0.2268	0.0243	8.83e-21	---
57159	PC(39:5) (b)	PC	rs99780	11	61596633	T	C	-0.316496	0.022565	1.06132e-43	-0.3088	0.0365	2.783e-17	-0.3144	0.0192	2.818e-60	---
57160	PC(39:5) (b)	PC	rs174570	11	61597212	T	C	-0.303586	0.0317336	1.8383e-21	-0.1929	0.0535	0.000313	-0.2748	0.0273	7.715e-24	---
57161	PC(39:5) (b)	PC	rs1535	11	61597972	G	A	-0.316955	0.0226147	1.27014e-43	-0.3087	0.0364	2.314e-17	-0.3146	0.0192	2.73e-60	+++
57162	PC(39:5) (b)	PC	rs174572	11	61598288	T	C	-0.250355	0.0249743	2.24637e-23	-0.2758	0.0397	3.897e-12	-0.2576	0.0211	3.932e-34	---
57163	PC(39:5) (b)	PC	rs61897793	11	61599347	A	G	-0.210664	0.0284886	1.7131e-13	-0.2728	0.0467	5.07e-09	-0.2275	0.0243	8.211e-21	---
57164	PC(39:5) (b)	PC	rs174573	11	61600327	A	G	-0.250404	0.0249763	2.221e-23	-0.2772	0.0397	2.917e-12	-0.258	0.0211	2.969e-34	---
57165	PC(39:5) (b)	PC	rs174574	11	61600342	C	A	0.318117	0.0226049	5.65369e-44	0.3088	0.0364	2.052e-17	0.3155	0.0192	1.083e-60	---
57166	PC(39:5) (b)	PC	rs2524296	11	61601378	T	C	-0.308544	0.0392232	4.51217e-15	-0.229	0.0648	0.0004088	-0.2872	0.0336	1.132e-17	---
57167	PC(39:5) (b)	PC	rs2845574	11	61601872	T	C	-0.30848	0.0392486	4.75719e-15	-0.2337	0.0647	0.0003046	-0.2884	0.0336	8.47e-18	---
57168	PC(39:5) (b)	PC	rs2845573	11	61601908	G	A	-0.308408	0.0392117	4.55213e-15	-0.2337	0.0647	0.0003046	-0.2884	0.0335	8.097e-18	+++
57169	PC(39:5) (b)	PC	rs174575	11	61602003	G	C	-0.251581	0.0248751	9.18391e-24	-0.2773	0.0397	2.909e-12	-0.2588	0.0211	1.197e-34	+++
57170	PC(39:5) (b)	PC	rs2727270	11	61603237	T	C	-0.2671	0.033442	1.72422e-15	-0.2655	0.055	1.39e-06	-0.2667	0.0286	1.039e-20	---
57171	PC(39:5) (b)	PC	rs2727271	11	61603358	T	A	-0.26712	0.0334393	1.70698e-15	-0.2623	0.055	1.834e-06	-0.2658	0.0286	1.35e-20	+++
57172	PC(39:5) (b)	PC	rs174576	11	61603510	A	C	-0.318907	0.0226005	3.43704e-44	-0.3117	0.0364	1.052e-17	-0.3169	0.0192	3.248e-61	---
57173	PC(39:5) (b)	PC	rs2524299	11	61604782	T	A	-0.263508	0.0331246	2.21917e-15	-0.2516	0.0541	3.35e-06	-0.2603	0.0283	3.215e-20	+++
57174	PC(39:5) (b)	PC	rs174577	11	61604814	A	C	-0.321264	0.0225627	5.98256e-45	-0.312	0.0364	9.381e-18	-0.3187	0.0192	4.727e-62	---
57175	PC(39:5) (b)	PC	rs2072113	11	61604967	T	C	-0.267139	0.0334065	1.59573e-15	-0.2561	0.0547	2.852e-06	-0.2641	0.0285	1.961e-20	---
57176	PC(39:5) (b)	PC	rs2072114	11	61605215	G	A	-0.25153	0.0325549	1.3448e-14	-0.2623	0.0536	9.876e-07	-0.2544	0.0278	6e-20	+++
57177	PC(39:5) (b)	PC	rs174578	11	61605499	A	T	-0.320982	0.0225496	6.27351e-45	-0.312	0.0364	9.381e-18	-0.3185	0.0192	5.017e-62	---
57178	PC(39:5) (b)	PC	rs174579	11	61605613	T	C	-0.253924	0.0262772	7.55974e-22	-0.2536	0.0431	4.033e-09	-0.2538	0.0224	1.13e-29	---
57179	PC(39:5) (b)	PC	rs174580	11	61606642	G	A	-0.322003	0.0225769	4.25507e-45	-0.3146	0.0364	5.616e-18	-0.32	0.0192	2.007e-62	+++
57180	PC(39:5) (b)	PC	rs174581	11	61606683	A	G	-0.322242	0.0225856	3.96211e-45	-0.3146	0.0364	5.616e-18	-0.3201	0.0192	1.867e-62	---
57181	PC(39:5) (b)	PC	rs139957766	11	61607047	A	G	-0.313099	0.0653361	1.69519e-06	-0.3134	0.1204	0.009227	-0.3132	0.0574	4.933e-08	---
57182	PC(39:5) (b)	PC	rs174582	11	61607168	G	A	-0.254686	0.0263578	7.57077e-22	-0.2505	0.0431	6.187e-09	-0.2536	0.0225	1.736e-29	+++
57183	PC(39:5) (b)	PC	rs80349011	11	61607457	A	G	-0.2826	0.0639891	1.0212e-05	-0.4087	0.1051	0.0001004	-0.3167	0.0547	6.83e-09	---
57184	PC(39:5) (b)	PC	rs2727265	11	61609004	A	C	-0.302156	0.0395568	2.63604e-14	-0.223	0.0648	0.0005837	-0.2807	0.0338	9.422e-17	---
57185	PC(39:5) (b)	PC	rs174583	11	61609750	T	C	-0.321346	0.0226879	1.61108e-44	-0.3102	0.0364	1.465e-17	-0.3182	0.0192	2.162e-61	---
57186	PC(39:5) (b)	PC	rs174584	11	61610750	A	G	-0.323236	0.0226698	4.36967e-45	-0.3078	0.0365	3.115e-17	-0.3189	0.0193	1.221e-61	---
57187	PC(39:5) (b)	PC	rs2526680	11	61611216	T	C	-0.303558	0.0395466	1.97608e-14	-0.2322	0.0644	0.0003096	-0.284	0.0337	3.499e-17	---
57188	PC(39:5) (b)	PC	rs174585	11	61611694	A	G	-0.255513	0.0265241	9.88698e-22	-0.241	0.0436	3.345e-08	-0.2516	0.0227	1.252e-28	---
57189	PC(39:5) (b)	PC	rs174587	11	61612830	T	C	-0.250501	0.0270227	3.03173e-20	-0.2336	0.0447	1.755e-07	-0.246	0.0231	2.037e-26	---
57190	PC(39:5) (b)	PC	rs93923	11	61613745	T	C	-0.248776	0.0270209	5.34237e-20	-0.2322	0.0449	2.333e-07	-0.2444	0.0232	4.835e-26	---
57191	PC(39:5) (b)	PC	rs2845572	11	61614595	A	G	-0.30614	0.0380964	1.15777e-15	-0.2277	0.062	0.0002412	-0.2847	0.0325	1.802e-18	---
57192	PC(39:5) (b)	PC	rs174589	11	61615803	G	C	-0.252801	0.0271124	1.84386e-20	-0.2296	0.0452	3.848e-07	-0.2467	0.0233	2.754e-26	+++
57193	PC(39:5) (b)	PC	rs2851682	11	61616012	G	A	-0.307844	0.0378175	4.98636e-16	-0.2197	0.0615	0.0003505	-0.2836	0.0322	1.294e-18	+++
57194	PC(39:5) (b)	PC	rs174590	11	61616977	C	G	-0.251967	0.027071	2.12308e-20	-0.2219	0.0454	1.002e-06	-0.2441	0.0232	8.717e-26	---
57195	PC(39:5) (b)	PC	rs174591	11	61617676	A	T	-0.250255	0.0254777	1.62945e-22	-0.2506	0.0418	2.084e-09	-0.2503	0.0218	1.239e-30	---
57196	PC(39:5) (b)	PC	rs2727263	11	61618012	T	C	-0.30634	0.0404812	4.52308e-14	-0.1946	0.0681	0.004284	-0.2772	0.0348	1.656e-15	---
57197	PC(39:5) (b)	PC	rs61897795	11	61618169	G	A	-0.226767	0.0305971	1.51909e-13	-0.2571	0.0507	4.03e-07	-0.2348	0.0262	3.141e-19	+++
57198	PC(39:5) (b)	PC	rs174592	11	61618608	G	A	-0.313258	0.0226232	1.13655e-42	-0.2795	0.0476	4.195e-09	-0.307	0.0204	4.781e-51	+?+
57199	PC(39:5) (b)	PC	rs174593	11	61618831	C	T	-0.238575	0.0250519	2.88267e-21	-0.2502	0.054	3.543e-06	-0.2406	0.0227	3.309e-26	+?+
57200	PC(39:5) (b)	PC	rs174594	11	61619829	A	C	0.312105	0.0226553	2.89536e-42	0.2879	0.0476	1.475e-09	0.3076	0.0205	4.138e-51	+?+
57201	PC(39:5) (b)	PC	rs174595	11	61619893	T	C	-0.229678	0.026467	5.85602e-18	-0.2134	0.0451	2.235e-06	-0.2255	0.0228	5.144e-23	---
57202	PC(39:5) (b)	PC	rs174597	11	61621040	C	G	-0.228546	0.0261351	3.20222e-18	-0.2188	0.0575	0.0001414	-0.2269	0.0238	1.488e-21	-?-
57203	PC(39:5) (b)	PC	rs174598	11	61621194	A	G	-0.304653	0.0232045	1.28223e-38	-0.2529	0.0499	4.079e-07	-0.2955	0.021	8.768e-45	-?-
57204	PC(39:5) (b)	PC	rs174599	11	61621556	C	G	-0.312741	0.0226856	2.51033e-42	-0.2877	0.0474	1.303e-09	-0.3081	0.0205	3.235e-51	-?-
57205	PC(39:5) (b)	PC	rs174600	11	61622227	C	T	-0.304628	0.0232123	1.35235e-38	-0.2737	0.0501	4.607e-08	-0.2992	0.0211	8.5e-46	+?+
57206	PC(39:5) (b)	PC	rs174601	11	61623140	T	C	-0.311684	0.0227511	7.65816e-42	-0.293	0.0474	6.331e-10	-0.3082	0.0205	4.976e-51	-?-
57207	PC(39:5) (b)	PC	rs2526678	11	61623793	A	G	-0.308093	0.039585	8.59662e-15	-0.2105	0.0682	0.002016	-0.2835	0.0342	1.219e-16	---
57208	PC(39:5) (b)	PC	rs97384	11	61624181	C	T	0.303033	0.0228842	2.94243e-39	0.2821	0.0472	2.278e-09	0.2991	0.0206	8.687e-48	-?-
57209	PC(39:5) (b)	PC	rs174602	11	61624414	C	T	-0.146871	0.0291826	5.08914e-07	-0.15	0.0596	0.01177	-0.1475	0.0262	1.825e-08	+?+
57210	PC(39:5) (b)	PC	rs526126	11	61624885	C	G	0.176362	0.0303901	7.20886e-09	0.0706	0.0618	0.2531	0.1558	0.0273	1.117e-08	+?+
57211	PC(39:5) (b)	PC	rs174603	11	61626206	A	G	-0.255775	0.0236	5.61061e-27	-0.1904	0.05	0.000141	-0.2439	0.0213	3.104e-30	-?-
57212	PC(39:5) (b)	PC	rs174604	11	61626270	G	C	-0.265906	0.022765	5.74534e-31	-0.2221	0.0483	4.258e-06	-0.258	0.0206	5.364e-36	+?+
57213	PC(39:5) (b)	PC	rs174605	11	61626921	T	G	-0.233816	0.023939	2.84602e-22	-0.1694	0.0395	1.765e-05	-0.2165	0.0205	3.803e-26	---
57214	PC(39:5) (b)	PC	rs174606	11	61626973	T	G	-0.223599	0.0221507	1.06922e-23	-0.1875	0.0459	4.451e-05	-0.2168	0.02	1.677e-27	-?-
57215	PC(39:5) (b)	PC	rs174607	11	61627321	C	G	-0.23844	0.0247656	1.04258e-21	-0.1478	0.041	0.0003167	-0.2142	0.0212	5.323e-24	---
57216	PC(39:5) (b)	PC	rs174608	11	61627484	G	A	-0.232808	0.0237893	2.34521e-22	-0.1759	0.039	6.579e-06	-0.2174	0.0203	9.958e-27	+++
57217	PC(39:5) (b)	PC	rs174609	11	61627811	C	T	-0.226983	0.0220792	1.66438e-24	-0.163	0.0354	4.06e-06	-0.2091	0.0187	6.32e-29	+++
57218	PC(39:5) (b)	PC	rs174610	11	61627833	G	A	-0.227131	0.022074	1.51626e-24	-0.166	0.0354	2.75e-06	-0.21	0.0187	3.565e-29	+++
57219	PC(39:5) (b)	PC	rs174611	11	61627881	C	T	-0.231716	0.0237449	3.06445e-22	-0.1743	0.0388	7.057e-06	-0.2161	0.0203	1.429e-26	+++
57220	PC(39:5) (b)	PC	rs174612	11	61628266	G	C	-0.226504	0.0220766	2.05047e-24	-0.1676	0.0354	2.166e-06	-0.21	0.0187	3.553e-29	+++
57221	PC(39:5) (b)	PC	rs174613	11	61628492	A	G	-0.225858	0.0220879	2.90842e-24	-0.1645	0.0353	3.172e-06	-0.2086	0.0187	8.022e-29	---
57222	PC(39:5) (b)	PC	rs174614	11	61628915	C	T	-0.226483	0.0220989	2.30328e-24	-0.1652	0.0354	3.007e-06	-0.2093	0.0187	5.947e-29	+++
57223	PC(39:5) (b)	PC	rs174615	11	61628964	A	T	-0.226599	0.0220966	2.16074e-24	-0.1651	0.0354	3.063e-06	-0.2093	0.0187	5.732e-29	---
57224	PC(39:5) (b)	PC	rs174616	11	61629122	A	G	-0.22643	0.0221001	2.37452e-24	-0.1661	0.0354	2.725e-06	-0.2095	0.0187	5.405e-29	---
57225	PC(39:5) (b)	PC	rs174617	11	61629166	G	A	-0.226365	0.0220967	2.41127e-24	-0.1659	0.0354	2.849e-06	-0.2094	0.0187	5.742e-29	+++
57226	PC(39:5) (b)	PC	rs174618	11	61629322	C	T	-0.201465	0.0221836	1.59656e-19	-0.1491	0.0357	2.91e-05	-0.1869	0.0188	3.415e-23	+++
57227	PC(39:5) (b)	PC	rs113003506	11	61629377	T	C	-0.20858	0.0342811	1.28732e-09	-0.0454	0.0579	0.4335	-0.1663	0.0295	1.746e-08	--+
57228	PC(39:5) (b)	PC	rs174619	11	61629666	G	A	0.228106	0.0221537	1.39807e-24	0.1707	0.0355	1.531e-06	0.212	0.0188	1.643e-29	---
57229	PC(39:5) (b)	PC	rs174620	11	61629747	G	A	-0.200705	0.022186	2.188e-19	-0.1523	0.0357	1.959e-05	-0.1872	0.0188	2.877e-23	+++
57230	PC(39:5) (b)	PC	rs174621	11	61630104	A	G	-0.188979	0.0264629	1.12484e-12	-0.2283	0.0435	1.5e-07	-0.1996	0.0226	1.035e-18	---
57231	PC(39:5) (b)	PC	rs174622	11	61631927	A	G	-0.188861	0.0264331	1.09858e-12	-0.2297	0.0434	1.209e-07	-0.1999	0.0226	8.374e-19	---
57232	PC(39:5) (b)	PC	rs11539526	11	61633770	T	C	-0.200227	0.0345942	7.67388e-09	-0.0558	0.0576	0.333	-0.1619	0.0297	4.758e-08	---
57233	PC(39:5) (b)	PC	rs77167250	11	61633947	T	C	-0.199873	0.034642	8.53792e-09	-0.043	0.0577	0.456	-0.1583	0.0297	9.824e-08	--+
57234	PC(39:5) (b)	PC	rs113268188	11	61634829	G	T	-0.199565	0.0346476	9.04938e-09	-0.043	0.0577	0.456	-0.158	0.0297	1.03e-07	++-
57235	PC(39:5) (b)	PC	rs17764324	11	61635088	T	G	-0.198427	0.0347386	1.19466e-08	-0.0451	0.0578	0.4356	-0.1577	0.0298	1.176e-07	--+
57236	PC(39:5) (b)	PC	rs17831757	11	61635200	C	T	-0.198136	0.0347358	1.25114e-08	-0.0451	0.0578	0.4356	-0.1575	0.0298	1.22e-07	++-
57237	PC(39:5) (b)	PC	rs174623	11	61635294	A	G	0.218794	0.0220682	6.32358e-23	0.1724	0.0351	8.923e-07	0.2056	0.0187	3.472e-28	+++
57238	PC(39:5) (b)	PC	rs6591662	11	61635814	G	A	0.196451	0.0348089	1.77637e-08	0.0536	0.0579	0.3542	0.1585	0.0298	1.071e-07	---
57239	PC(39:5) (b)	PC	rs6591663	11	61635992	A	G	0.196781	0.0348023	1.67206e-08	0.0536	0.0579	0.3542	0.1588	0.0298	1.019e-07	+++
57240	PC(39:5) (b)	PC	rs174625	11	61636013	T	A	0.185809	0.0223612	1.272e-16	0.1286	0.0474	0.006703	0.1754	0.0202	4.242e-18	-?-
57241	PC(39:5) (b)	PC	rs7395424	11	61636017	T	A	0.19688	0.0348366	1.69873e-08	0.053	0.0579	0.3597	0.1586	0.0299	1.068e-07	---
57242	PC(39:5) (b)	PC	rs11230815	11	61636126	C	G	0.196207	0.0348004	1.83529e-08	0.0535	0.0578	0.3552	0.1583	0.0298	1.111e-07	+++
57243	PC(39:5) (b)	PC	rs11230816	11	61636253	C	G	0.195959	0.0348204	1.94874e-08	0.0536	0.0579	0.3542	0.1582	0.0298	1.157e-07	+++
57244	PC(39:5) (b)	PC	rs11230817	11	61636255	T	C	0.196024	0.0347984	1.88839e-08	0.0536	0.0579	0.3542	0.1582	0.0298	1.124e-07	+++
57245	PC(39:5) (b)	PC	rs174626	11	61637057	A	G	0.21473	0.0220419	3.39748e-22	0.1755	0.0351	5.612e-07	0.2036	0.0187	1.022e-27	+++
57246	PC(39:5) (b)	PC	rs7394459	11	61637349	T	C	0.190629	0.0345715	3.72194e-08	0.0663	0.0577	0.2503	0.1578	0.0297	1.035e-07	+++
57247	PC(39:5) (b)	PC	rs174627	11	61637466	A	G	-0.196578	0.03115	3.03775e-10	-0.1946	0.0493	7.913e-05	-0.196	0.0263	9.821e-14	---
57248	PC(39:5) (b)	PC	rs174628	11	61637587	C	T	-0.170456	0.0263071	1.06384e-10	-0.2417	0.043	1.852e-08	-0.1899	0.0224	2.598e-17	+++
57249	PC(39:5) (b)	PC	rs7104849	11	61638044	A	G	0.189298	0.0345151	4.39533e-08	0.064	0.0577	0.2672	0.1563	0.0296	1.319e-07	+++
57250	PC(39:5) (b)	PC	rs10897181	11	61638234	C	G	0.190604	0.0345475	3.65301e-08	0.0661	0.0577	0.2527	0.1578	0.0296	1.028e-07	+++
57251	PC(39:5) (b)	PC	rs7118175	11	61639358	T	C	0.228338	0.0406047	1.96958e-08	0.134	0.0706	0.05773	0.2049	0.0352	5.851e-09	+++
57252	PC(39:5) (b)	PC	rs422249	11	61639488	C	T	0.217938	0.0229038	3.30927e-21	0.2214	0.0377	4.439e-09	0.2189	0.0196	5.201e-29	---
57253	PC(39:5) (b)	PC	rs174448	11	61639573	A	G	0.231625	0.0225957	2.66293e-24	0.2246	0.0371	1.345e-09	0.2297	0.0193	1.075e-32	+++
57254	PC(39:5) (b)	PC	rs174449	11	61640379	A	G	0.231937	0.0225262	1.66891e-24	0.2248	0.0367	8.786e-10	0.23	0.0192	4.425e-33	+++
57255	PC(39:5) (b)	PC	rs174450	11	61641542	T	G	0.201376	0.0219382	6.68851e-20	0.1704	0.0351	1.211e-06	0.1927	0.0186	3.908e-25	+++
57256	PC(39:5) (b)	PC	rs7115739	11	61641717	G	T	0.359942	0.0670104	8.18235e-08	0.2268	0.1032	0.02802	0.3204	0.0562	1.187e-08	-+-
57257	PC(39:5) (b)	PC	rs174451	11	61642763	T	C	-0.176934	0.0258525	9.17127e-12	-0.2121	0.0429	7.583e-07	-0.1863	0.0221	3.936e-17	---
57258	PC(39:5) (b)	PC	rs174453	11	61645967	G	C	-0.23555	0.028961	5.35495e-16	-0.1871	0.0459	4.677e-05	-0.2218	0.0245	1.411e-19	+++
57259	PC(39:5) (b)	PC	rs174634	11	61647387	C	G	0.210859	0.0250057	4.77471e-17	0.1955	0.0403	1.197e-06	0.2066	0.0212	2.35e-22	+++
57260	PC(39:5) (b)	PC	rs174635	11	61647427	G	T	0.210814	0.0250048	4.83607e-17	0.1977	0.0402	8.724e-07	0.2071	0.0212	1.726e-22	---
57261	PC(39:5) (b)	PC	rs174454	11	61650747	A	G	0.212816	0.0251734	4.01865e-17	0.1934	0.0409	2.259e-06	0.2075	0.0214	3.73e-22	+++
57262	PC(39:5) (b)	PC	rs1000778	11	61655305	G	A	0.204523	0.0247698	2.02734e-16	0.1875	0.0399	2.54e-06	0.1998	0.021	2.173e-21	---
57263	PC(39:5) (b)	PC	rs174455	11	61656117	A	G	0.224803	0.0226661	6.68283e-23	0.1829	0.0369	7.216e-07	0.2133	0.0193	2.32e-28	+++
57264	PC(39:5) (b)	PC	rs174456	11	61656182	A	C	0.204892	0.0247927	1.90948e-16	0.1866	0.0399	2.852e-06	0.1998	0.0211	2.313e-21	+++
57265	PC(39:5) (b)	PC	rs1151144	11	61656585	C	T	0.205231	0.0248139	1.80783e-16	0.1861	0.0399	3.051e-06	0.1999	0.0211	2.351e-21	---
57266	PC(39:5) (b)	PC	rs1295988	11	61656658	C	A	0.205291	0.0248192	1.79866e-16	0.187	0.0399	2.75e-06	0.2002	0.0211	2.101e-21	---
57267	PC(39:5) (b)	PC	rs174457	11	61656975	C	T	0.205499	0.0248358	1.75711e-16	0.1854	0.04	3.488e-06	0.1999	0.0211	2.623e-21	---
57268	PC(39:5) (b)	PC	rs174458	11	61656995	T	C	0.226925	0.0235796	1.068e-21	0.1888	0.0382	7.523e-07	0.2164	0.0201	3.945e-27	+++
57269	PC(39:5) (b)	PC	rs174459	11	61657050	T	C	0.205799	0.0248513	1.65876e-16	0.1856	0.04	3.398e-06	0.2002	0.0211	2.415e-21	+++
57270	PC(39:5) (b)	PC	rs174460	11	61657110	T	C	0.227132	0.0235843	9.99105e-22	0.1888	0.0382	7.523e-07	0.2165	0.0201	3.706e-27	+++
57271	PC(39:5) (b)	PC	rs174461	11	61657401	C	A	0.206002	0.0248566	1.57355e-16	0.1848	0.0401	4.172e-06	0.2001	0.0211	2.819e-21	---
57272	PC(39:5) (b)	PC	rs174462	11	61657666	A	G	-0.240349	0.0295952	5.8507e-16	-0.1619	0.0466	0.0005055	-0.2178	0.025	2.793e-18	---
57273	PC(39:5) (b)	PC	rs174463	11	61657838	A	G	0.204975	0.0248826	2.37705e-16	0.1848	0.0401	4.172e-06	0.1994	0.0211	4.236e-21	+++
57274	PC(39:5) (b)	PC	rs174464	11	61657926	G	A	0.206335	0.0248784	1.49575e-16	0.1848	0.0401	4.172e-06	0.2004	0.0211	2.687e-21	---
57275	PC(39:5) (b)	PC	rs693672	11	61658629	C	T	0.237373	0.029342	7.53793e-16	0.1549	0.0459	0.0007393	0.2135	0.0247	5.929e-18	---
57276	PC(39:5) (b)	PC	rs174465	11	61658800	T	C	0.220456	0.0235969	1.50459e-20	0.1913	0.0383	5.721e-07	0.2124	0.0201	3.821e-26	+++
57277	PC(39:5) (b)	PC	rs174466	11	61659296	G	A	0.198457	0.0248826	1.98885e-15	0.1835	0.0407	6.391e-06	0.1944	0.0212	5.255e-20	---
57278	PC(39:5) (b)	PC	rs174467	11	61662661	G	T	0.184849	0.0315972	5.21354e-09	0.1147	0.0641	0.07364	0.1711	0.0283	1.557e-09	-?-
57279	PC(39:5) (b)	PC	rs174468	11	61663691	A	G	0.169491	0.02222	2.91524e-14	0.1373	0.0358	0.0001282	0.1605	0.0189	1.878e-17	+++
57280	PC(39:5) (b)	PC	rs13966	11	61664992	C	T	-0.0964372	0.021729	9.23479e-06	-0.143	0.0355	5.609e-05	-0.1091	0.0185	3.897e-09	+++
57281	PC(39:5) (b)	PC	rs2235093	11	61665122	G	A	-0.0965175	0.0217467	9.23125e-06	-0.1351	0.0357	0.0001547	-0.1069	0.0186	8.481e-09	+++
57282	PC(39:5) (b)	PC	rs174469	11	61667443	T	C	-0.216866	0.0294691	2.2099e-13	-0.1073	0.0479	0.0252	-0.1868	0.0251	9.964e-14	---
57283	PC(39:5) (b)	PC	rs174470	11	61669608	A	G	-0.219513	0.029626	1.52047e-13	-0.1049	0.0487	0.03108	-0.1885	0.0253	9.347e-14	---
57284	PC(39:5) (b)	PC	rs174471	11	61670037	T	C	0.165858	0.0221581	8.61898e-14	0.1427	0.036	7.485e-05	0.1595	0.0189	2.898e-17	+++
57285	PC(39:5) (b)	PC	rs1151139	11	61671156	T	C	-0.218285	0.0297109	2.41512e-13	-0.1062	0.0485	0.02845	-0.1877	0.0253	1.276e-13	---
57286	PC(39:5) (b)	PC	rs174472	11	61671956	G	A	-0.120887	0.0220071	4.13343e-08	-0.0851	0.0362	0.0186	-0.1112	0.0188	3.296e-09	+++
57287	PC(39:5) (b)	PC	rs174473	11	61672235	C	T	-0.192282	0.0270682	1.4141e-12	-0.1117	0.0545	0.0406	-0.1764	0.0242	3.508e-13	+?+
57288	PC(39:5) (b)	PC	rs174474	11	61672265	C	T	-0.188697	0.0269905	3.14517e-12	-0.1139	0.0544	0.03615	-0.1739	0.0242	6.306e-13	+?+
57289	PC(39:5) (b)	PC	rs174475	11	61672645	C	G	0.154843	0.0220721	2.64291e-12	0.1301	0.0467	0.005292	0.1503	0.02	4.919e-14	+?+
57290	PC(39:5) (b)	PC	rs174476	11	61674118	T	C	0.163723	0.0221294	1.64845e-13	0.1438	0.036	6.354e-05	0.1583	0.0188	4.582e-17	+++
57291	PC(39:5) (b)	PC	rs174477	11	61675644	C	T	-0.183577	0.0315145	6.09076e-09	-0.1051	0.0518	0.04248	-0.1624	0.0269	1.631e-09	+++
57292	PC(39:5) (b)	PC	rs666870	11	61677479	A	G	0.159685	0.0220508	5.20467e-13	0.1202	0.0358	0.000784	0.1488	0.0188	2.243e-15	+++
57293	PC(39:5) (b)	PC	rs174478	11	61678576	G	T	0.160618	0.022027	3.6026e-13	0.1187	0.0356	0.0008691	0.149	0.0187	1.816e-15	---
57294	PC(39:5) (b)	PC	rs174479	11	61678754	G	C	-0.215576	0.0296216	3.99966e-13	-0.104	0.0603	0.08444	-0.1939	0.0266	3.042e-13	+?+
57295	PC(40:7) (a)	PC	rs6717276	2	207435767	A	G	0.145893	0.0261352	2.54563e-08	-0.0141	0.0431	0.7433	0.1028	0.0223	4.184e-06	+-+
57296	PC(40:7) (a)	PC	rs13029704	2	207492708	A	T	0.13748	0.0249901	4.0518e-08	0.0417	0.0511	0.4152	0.119	0.0225	1.154e-07	+?+
57297	PC(40:7) (a)	PC	rs13003842	2	207492923	A	C	0.138176	0.025004	3.50137e-08	-0.0209	0.0412	0.6114	0.0953	0.0214	8.189e-06	+-+
57298	PC(40:7) (a)	PC	rs2359679	2	207493177	C	T	0.138273	0.0250072	3.43832e-08	-0.0209	0.0412	0.6114	0.0954	0.0214	8.092e-06	-+-
57299	PC(40:7) (a)	PC	rs7943728	11	61547068	A	G	0.182292	0.0287113	2.35193e-10	0.0403	0.047	0.3909	0.1437	0.0245	4.474e-09	+++
57300	PC(40:7) (a)	PC	rs61896141	11	61556039	C	A	0.186007	0.0286547	9.31867e-11	0.0432	0.047	0.358	0.1473	0.0245	1.737e-09	---
57301	PC(40:7) (a)	PC	rs4564341	11	61573540	T	C	-0.227501	0.040272	1.71788e-08	-0.1182	0.0666	0.07613	-0.1982	0.0345	8.822e-09	---
57302	PC(40:7) (a)	PC	rs174565	11	61591636	G	C	-0.236537	0.0318974	1.51228e-13	-0.0827	0.0539	0.1252	-0.1967	0.0275	7.87e-13	+++
57303	PC(40:7) (a)	PC	rs968567	11	61595564	T	C	0.189092	0.0285223	3.7151e-11	0.0412	0.0469	0.3798	0.1491	0.0244	9.377e-10	+-+
57304	PC(40:7) (a)	PC	rs174570	11	61597212	T	C	-0.236671	0.031846	1.3393e-13	-0.0869	0.0537	0.1054	-0.1977	0.0274	5.274e-13	---
57305	PC(40:7) (a)	PC	rs61897793	11	61599347	A	G	0.187384	0.0285519	5.80219e-11	0.0435	0.0472	0.3562	0.1488	0.0244	1.117e-09	+-+
57306	PC(40:7) (a)	PC	rs2524296	11	61601378	T	C	-0.225197	0.0393383	1.10631e-08	-0.1478	0.065	0.02299	-0.2044	0.0337	1.242e-09	---
57307	PC(40:7) (a)	PC	rs2845574	11	61601872	T	C	-0.226037	0.0393625	9.96759e-09	-0.1484	0.0649	0.02218	-0.2052	0.0337	1.087e-09	---
57308	PC(40:7) (a)	PC	rs2845573	11	61601908	G	A	-0.224858	0.0393269	1.15202e-08	-0.1484	0.0649	0.02218	-0.2043	0.0336	1.238e-09	+++
57309	PC(40:7) (a)	PC	rs2727270	11	61603237	T	C	-0.173636	0.0335658	2.41808e-07	-0.1175	0.0554	0.03388	-0.1585	0.0287	3.325e-08	---
57310	PC(40:7) (a)	PC	rs2727271	11	61603358	T	A	-0.173666	0.033563	2.40087e-07	-0.1132	0.0553	0.04072	-0.1574	0.0287	4.126e-08	+++
57311	PC(40:7) (a)	PC	rs2727265	11	61609004	A	C	-0.213384	0.0396782	7.89049e-08	-0.1267	0.065	0.0513	-0.1898	0.0339	2.075e-08	---
57312	PC(40:7) (a)	PC	rs2526680	11	61611216	T	C	-0.210833	0.0396745	1.119e-07	-0.1381	0.0646	0.0324	-0.1909	0.0338	1.627e-08	---
57313	PC(40:7) (a)	PC	rs61897795	11	61618169	G	A	0.173976	0.0306985	1.52822e-08	0.0563	0.0513	0.2726	0.1429	0.0263	5.762e-08	---
57314	PC(40:7) (a)	PC	rs673335	11	75450576	C	T	-0.147841	0.0290382	3.67891e-07	-0.0733	0.0478	0.1248	-0.1278	0.0248	2.632e-07	++-
57315	PC(40:7) (a)	PC	rs559355	11	75451281	T	A	-0.15147	0.029148	2.10659e-07	-0.0809	0.0482	0.09353	-0.1326	0.0249	1.066e-07	++-
57316	PC(40:7) (a)	PC	rs644361	11	75452392	G	A	-0.150783	0.029135	2.35932e-07	-0.0807	0.0482	0.0942	-0.1321	0.0249	1.189e-07	++-
57317	PC(40:7) (a)	PC	rs643884	11	75452518	C	T	-0.150845	0.0291333	2.32892e-07	-0.0807	0.0482	0.0942	-0.1321	0.0249	1.175e-07	++-
57318	PC(40:7) (a)	PC	rs1219550	11	75453877	C	T	-0.1497	0.0291161	2.82412e-07	-0.0807	0.0482	0.0942	-0.1313	0.0249	1.39e-07	++-
57319	PC(40:7) (a)	PC	rs1219549	11	75454622	C	T	-0.149682	0.0291141	2.82792e-07	-0.0792	0.0483	0.1005	-0.1309	0.0249	1.517e-07	++-
57320	PC(40:7) (a)	PC	rs498936	11	75454878	A	T	-0.149495	0.0291115	2.91878e-07	-0.0743	0.0481	0.1227	-0.1293	0.0249	2.072e-07	--+
57321	PC(40:7) (a)	PC	rs499974	11	75455021	A	C	-0.149621	0.0291445	2.94106e-07	-0.0766	0.0482	0.1119	-0.13	0.0249	1.836e-07	--+
57322	PC(40:7) (a)	PC	rs600626	11	75455309	G	A	-0.149601	0.0291434	2.9487e-07	-0.0793	0.0482	0.09942	-0.1308	0.0249	1.565e-07	++-
57323	PC(40:7) (a)	PC	rs600518	11	75455373	T	A	-0.14959	0.029143	2.95395e-07	-0.0793	0.0482	0.09942	-0.1308	0.0249	1.567e-07	++-
57324	PC(40:7) (a)	PC	rs10160784	11	75456055	C	T	-0.149256	0.0291093	3.04161e-07	-0.075	0.0481	0.1189	-0.1294	0.0249	2.057e-07	++-
57325	PC(40:7) (a)	PC	rs531117	11	75456134	T	C	-0.149549	0.0291177	2.90641e-07	-0.075	0.0481	0.1189	-0.1296	0.0249	1.98e-07	--+
57326	PC(40:7) (a)	PC	rs293355	15	89620189	T	C	-0.0968156	0.0217753	8.9989e-06	-0.1265	0.0355	0.0003728	-0.1049	0.0186	1.602e-08	---
57327	PC(40:7) (a)	PC	rs293357	15	89620883	T	A	-0.0977935	0.0217525	7.14803e-06	-0.1285	0.0354	0.0002905	-0.1062	0.0185	1.022e-08	+++
57328	PC(40:7) (a)	PC	rs293358	15	89620908	A	G	-0.0974471	0.0217553	7.71731e-06	-0.1276	0.0354	0.0003122	-0.1057	0.0185	1.171e-08	---
57329	PC(40:7) (a)	PC	rs293359	15	89621274	G	A	-0.0978902	0.0217313	6.85767e-06	-0.1252	0.0353	0.0003834	-0.1054	0.0185	1.212e-08	+++
57330	PC(40:7) (a)	PC	rs293360	15	89621439	T	C	-0.0978483	0.0217348	6.94277e-06	-0.124	0.0353	0.0004501	-0.105	0.0185	1.404e-08	---
57331	PC(40:7) (a)	PC	rs293361	15	89622643	A	T	-0.0965145	0.0218741	1.05643e-05	-0.1196	0.0352	0.0006666	-0.103	0.0186	2.955e-08	---
57332	PC(40:7) (a)	PC	rs293362	15	89622819	A	T	-0.0972779	0.0218728	8.97868e-06	-0.1211	0.0351	0.0005678	-0.1039	0.0186	2.181e-08	---
57333	PC(40:7) (a)	PC	rs3743531	16	14983168	G	C	-0.302641	0.0657084	4.26788e-06	-0.1971	0.1039	0.05777	-0.2725	0.0555	9.257e-07	+++
57334	PC(40:7) (a)	PC	rs6498525	16	15051703	G	A	0.167585	0.0273636	9.98381e-10	0.0609	0.0481	0.2049	0.1415	0.0238	2.689e-09	-?-
57335	PC(40:7) (a)	PC	rs8057053	16	15054865	T	C	0.172954	0.0264482	7.186e-11	0.0632	0.0465	0.1738	0.1461	0.023	2.066e-10	+?+
57336	PC(40:7) (a)	PC	rs7500839	16	15060466	T	C	0.165475	0.0288862	1.11816e-08	0.0008	0.0485	0.9861	0.1224	0.0248	8.155e-07	+?+
57337	PC(40:7) (a)	PC	rs11075248	16	15080342	T	C	0.163484	0.0255318	1.78792e-10	0.0279	0.0448	0.5336	0.1302	0.0222	4.326e-09	+?+
57338	PC(40:7) (a)	PC	rs11645958	16	15104807	T	C	0.167564	0.0286839	5.65646e-09	0.0331	0.0502	0.5092	0.1345	0.0249	6.682e-08	+?+
57339	PC(40:7) (a)	PC	rs4074872	16	15117299	A	G	-0.174271	0.0278011	4.00073e-10	-0.0957	0.0511	0.06081	-0.1563	0.0244	1.534e-10	-?-
57340	PC(40:7) (a)	PC	rs8059755	16	15119607	C	T	-0.183969	0.027704	3.55489e-11	-0.0506	0.0464	0.2761	-0.1489	0.0238	3.834e-10	+?+
57341	PC(40:7) (a)	PC	rs4985124	16	15125441	G	T	-0.15578	0.0238178	6.8166e-11	-0.1095	0.0379	0.003842	-0.1427	0.0202	1.485e-12	+++
57342	PC(40:7) (a)	PC	rs72789541	16	15127534	A	T	-0.15636	0.0239421	7.25509e-11	-0.1097	0.0379	0.003824	-0.1431	0.0202	1.591e-12	---
57343	PC(40:7) (a)	PC	rs72789542	16	15127535	A	C	-0.156377	0.0239418	7.21641e-11	-0.1115	0.0379	0.003232	-0.1436	0.0202	1.299e-12	---
57344	PC(40:7) (a)	PC	rs4985155	16	15129459	G	A	-0.16551	0.0231723	1.05214e-12	-0.114	0.037	0.002084	-0.151	0.0196	1.496e-14	+++
57345	PC(40:7) (a)	PC	rs3198697	16	15129940	T	C	0.150848	0.0224534	2.14108e-11	0.0718	0.0358	0.04499	0.1285	0.019	1.409e-11	+++
57346	PC(40:7) (a)	PC	rs7200543	16	15129970	G	A	-0.153114	0.023838	1.47356e-10	-0.1128	0.0378	0.002858	-0.1417	0.0202	2.152e-12	+++
57347	PC(40:7) (a)	PC	rs1741	16	15130351	C	G	-0.153337	0.0239271	1.62376e-10	-0.1154	0.038	0.002401	-0.1426	0.0202	1.916e-12	---
57348	PC(40:7) (a)	PC	rs6498540	16	15130594	G	A	-0.159201	0.023797	2.50692e-11	-0.1182	0.0378	0.001748	-0.1475	0.0201	2.326e-13	+++
57349	PC(40:7) (a)	PC	rs1121	16	15131076	A	G	-0.153541	0.0238688	1.38508e-10	-0.112	0.0379	0.003119	-0.1417	0.0202	2.249e-12	---
57350	PC(40:7) (a)	PC	rs4985154	16	15131642	C	G	-0.152652	0.0238247	1.63495e-10	-0.1127	0.0379	0.002911	-0.1413	0.0202	2.409e-12	---
57351	PC(40:7) (a)	PC	rs1135999	16	15131962	G	A	-0.152451	0.0238232	1.72291e-10	-0.1138	0.0378	0.002591	-0.1414	0.0201	2.223e-12	+++
57352	PC(40:7) (a)	PC	rs1136001	16	15131974	T	G	-0.152448	0.0238231	1.72414e-10	-0.1121	0.0378	0.002989	-0.141	0.0201	2.628e-12	---
57353	PC(40:7) (a)	PC	rs2740	16	15132108	G	A	-0.152545	0.0238286	1.69557e-10	-0.1138	0.0378	0.002591	-0.1415	0.0202	2.192e-12	+++
57354	PC(40:7) (a)	PC	rs34614532	16	15132908	C	T	-0.152922	0.0238459	1.57728e-10	-0.1135	0.0378	0.00267	-0.1417	0.0202	2.124e-12	+++
57355	PC(40:7) (a)	PC	rs14347	16	15133889	G	T	-0.152942	0.0238567	1.59842e-10	-0.1135	0.0378	0.00267	-0.1417	0.0202	2.153e-12	+++
57356	PC(40:7) (a)	PC	rs16966953	16	15135854	G	A	-0.153763	0.0238639	1.29605e-10	-0.1106	0.0378	0.003419	-0.1415	0.0202	2.368e-12	+++
57357	PC(40:7) (a)	PC	rs16966952	16	15135943	A	G	-0.154405	0.0239044	1.16755e-10	-0.1106	0.0378	0.003419	-0.1419	0.0202	2.162e-12	---
57358	PC(40:7) (a)	PC	rs4985152	16	15136619	A	T	-0.154455	0.0239149	1.17336e-10	-0.1115	0.0377	0.003136	-0.1421	0.0202	1.97e-12	---
57359	PC(40:7) (a)	PC	rs4985150	16	15136685	G	A	-0.154352	0.023914	1.20501e-10	-0.1115	0.0377	0.003136	-0.1421	0.0202	2.019e-12	+++
57360	PC(40:7) (a)	PC	rs62039480	16	15137450	A	G	-0.166591	0.023328	1.06662e-12	-0.101	0.0372	0.00659	-0.1481	0.0198	6.737e-14	---
57361	PC(40:7) (a)	PC	rs3803573	16	15138413	T	C	-0.153724	0.0240102	1.69363e-10	-0.1069	0.0378	0.004709	-0.1403	0.0203	4.515e-12	---
57362	PC(40:7) (a)	PC	rs3803575	16	15138447	C	T	-0.154343	0.0237154	8.47949e-11	-0.0961	0.0377	0.01078	-0.1378	0.0201	6.594e-12	+++
57363	PC(40:7) (a)	PC	rs12920234	16	15138853	C	T	-0.154348	0.0237173	8.49703e-11	-0.0961	0.0377	0.01078	-0.1378	0.0201	6.609e-12	+++
57364	PC(40:7) (a)	PC	rs12934835	16	15139051	G	A	-0.154351	0.0237183	8.50382e-11	-0.0941	0.0377	0.01268	-0.1373	0.0201	8.134e-12	+++
57365	PC(40:7) (a)	PC	rs34955778	16	15139594	C	T	-0.146395	0.0224079	7.11853e-11	-0.0735	0.036	0.04104	-0.126	0.019	3.448e-11	+++
57366	PC(40:7) (a)	PC	rs4500751	16	15140211	T	C	-0.153777	0.0238176	1.19248e-10	-0.0901	0.0378	0.01724	-0.1357	0.0202	1.669e-11	---
57367	PC(40:7) (a)	PC	rs6498541	16	15140657	G	A	-0.152844	0.0238099	1.51835e-10	-0.0923	0.0377	0.01447	-0.1356	0.0201	1.652e-11	+++
57368	PC(40:7) (a)	PC	rs16966947	16	15141045	C	T	-0.15342	0.0237999	1.27651e-10	-0.0906	0.0377	0.01622	-0.1355	0.0201	1.647e-11	+++
57369	PC(40:7) (a)	PC	rs55727637	16	15145252	T	C	-0.154923	0.0239662	1.13446e-10	-0.0937	0.038	0.01363	-0.1375	0.0203	1.175e-11	---
57370	PC(40:7) (a)	PC	rs35574015	16	15146061	C	T	-0.153921	0.0240599	1.74654e-10	-0.1117	0.038	0.003286	-0.1418	0.0203	3e-12	+++
57371	PC(40:7) (a)	PC	rs4985148	16	15147788	C	A	-0.155837	0.0237642	6.10094e-11	-0.096	0.0378	0.01115	-0.1389	0.0201	5.096e-12	+++
57372	PC(40:7) (a)	PC	rs72774845	16	15147954	C	A	-0.156128	0.0238542	6.64617e-11	-0.0981	0.0379	0.009637	-0.1397	0.0202	4.575e-12	+++
57373	PC(40:7) (a)	PC	rs11075253	16	15148646	A	C	0.191557	0.0241575	2.91338e-15	0.0772	0.0391	0.0482	0.16	0.0205	7.037e-15	+++
57374	PC(40:7) (a)	PC	rs12928099	16	15150505	A	C	0.194485	0.024176	1.15159e-15	0.0732	0.039	0.06058	0.1609	0.0206	5.002e-15	+++
57375	PC(40:7) (a)	PC	rs11644601	16	15172118	C	T	0.194584	0.0241718	1.10114e-15	0.0873	0.0388	0.0245	0.1646	0.0205	1.041e-15	---
57376	PC(40:7) (a)	PC	rs35429473	16	15179788	G	A	0.198151	0.0344267	9.24066e-09	0.0565	0.0762	0.4582	0.1742	0.0314	2.842e-08	-?-
57377	PC(40:7) (a)	PC	rs11075261	16	15303093	A	G	0.135404	0.0228387	3.3021e-09	-0.0298	0.0471	0.5277	0.104	0.0206	4.206e-07	+?-
57378	PC(40:7) (a)	PC	rs2161509	16	15311655	A	G	0.135765	0.0234771	7.98837e-09	-0.0146	0.0471	0.7557	0.1058	0.021	4.763e-07	+?-
57379	PC(40:7) (a)	PC	rs2228603	19	19329924	T	C	-0.293825	0.0413038	1.28926e-12	-0.1213	0.0679	0.07389	-0.2472	0.0353	2.454e-12	---
57380	PC(40:7) (a)	PC	rs72999033	19	19366632	T	C	-0.316272	0.0435873	4.60403e-13	-0.1739	0.0757	0.02158	-0.2808	0.0378	1.049e-13	---
57381	PC(40:7) (a)	PC	rs8105094	19	19374061	T	C	-0.162528	0.0290258	2.25804e-08	-0.0585	0.0503	0.245	-0.1365	0.0251	5.61e-08	---
57382	PC(40:7) (a)	PC	rs8105984	19	19374068	C	T	-0.162567	0.0290244	2.23716e-08	-0.0585	0.0503	0.245	-0.1366	0.0251	5.565e-08	+++
57383	PC(40:7) (a)	PC	rs58542926	19	19379549	T	C	-0.325559	0.0403064	8.30472e-16	-0.1998	0.0703	0.004476	-0.2944	0.035	3.741e-17	---
57384	PC(40:7) (a)	PC	rs8107974	19	19388500	T	A	-0.327634	0.0399306	2.93791e-16	-0.1971	0.0698	0.004713	-0.2954	0.0347	1.53e-17	+++
57385	PC(40:7) (a)	PC	rs35431065	19	19393677	G	A	-0.16144	0.0315924	3.32996e-07	-0.1303	0.0527	0.0133	-0.1532	0.0271	1.553e-08	+++
57386	PC(40:7) (a)	PC	rs138295924	19	19394368	G	A	-0.367456	0.0513016	9.07187e-13	-0.2108	0.085	0.01311	-0.3256	0.0439	1.227e-13	+++
57387	PC(40:7) (a)	PC	rs12979148	19	19406869	C	T	-0.182958	0.0321525	1.33936e-08	-0.1209	0.0558	0.03032	-0.1675	0.0279	1.833e-09	+++
57388	PC(40:7) (a)	PC	rs10401969	19	19407718	C	T	-0.33053	0.0401879	2.51282e-16	-0.2015	0.0699	0.003941	-0.2985	0.0348	1.062e-17	+++
57389	PC(40:7) (a)	PC	rs73001020	19	19418866	T	C	-0.428368	0.0611244	2.74346e-12	-0.2829	0.1017	0.00541	-0.3898	0.0524	1.009e-13	---
57390	PC(40:7) (a)	PC	rs2240117	19	19418916	T	C	-0.183413	0.0321453	1.2244e-08	-0.1214	0.0559	0.02971	-0.168	0.0279	1.644e-09	---
57391	PC(40:7) (a)	PC	rs739846	19	19419071	A	G	-0.332888	0.0402749	1.7972e-16	-0.202	0.0699	0.003867	-0.3003	0.0349	7.701e-18	---
57392	PC(40:7) (a)	PC	rs57962361	19	19425025	T	C	-0.25884	0.0343606	5.86337e-14	-0.0917	0.0581	0.1144	-0.2155	0.0296	3.152e-13	---
57393	PC(40:7) (a)	PC	rs11668104	19	19426181	A	G	-0.260562	0.0342927	3.57381e-14	-0.0886	0.0582	0.1275	-0.2162	0.0295	2.494e-13	---
57394	PC(40:7) (a)	PC	rs111234557	19	19436229	G	C	-0.260002	0.034396	4.81309e-14	-0.0891	0.0584	0.1271	-0.216	0.0296	3.144e-13	+++
57395	PC(40:7) (a)	PC	rs73001045	19	19447352	G	A	-0.419681	0.0605722	4.79975e-12	-0.2818	0.1007	0.005151	-0.3831	0.0519	1.59e-13	+++
57396	PC(40:7) (a)	PC	rs58489806	19	19456917	T	C	-0.294041	0.037955	1.1454e-14	-0.1031	0.0651	0.113	-0.2456	0.0328	6.855e-14	---
57397	PC(40:7) (a)	PC	rs73001065	19	19460541	C	G	-0.322046	0.0421724	2.67398e-14	-0.1969	0.0728	0.006824	-0.2906	0.0365	1.672e-15	---
57398	PC(40:7) (a)	PC	rs11672355	19	19462702	C	G	-0.261153	0.034344	3.41728e-14	-0.0886	0.0582	0.1275	-0.2166	0.0296	2.433e-13	---
57399	PC(40:7) (a)	PC	rs2285626	19	19467545	T	C	-0.228713	0.0330324	4.97173e-12	-0.0581	0.0568	0.3062	-0.1856	0.0286	8.041e-11	---
57400	PC(40:7) (a)	PC	rs7258508	19	19475469	C	T	-0.158386	0.0284404	2.69392e-08	-0.024	0.0489	0.6238	-0.1245	0.0246	4.16e-07	+-+
57401	PC(40:7) (a)	PC	rs4808196	19	19476520	A	G	-0.158299	0.0285007	2.92984e-08	-0.0192	0.0491	0.6964	-0.1233	0.0247	5.733e-07	-+-
57402	PC(40:7) (a)	PC	rs56255430	19	19477877	C	A	-0.299681	0.038732	1.23336e-14	-0.1577	0.0676	0.01959	-0.2646	0.0336	3.445e-15	+++
57403	PC(40:7) (a)	PC	rs59148799	19	19484008	G	A	-0.237972	0.0332946	1.01224e-12	-0.0562	0.0569	0.3236	-0.1916	0.0287	2.595e-11	+++
57404	PC(40:7) (a)	PC	rs150268548	19	19494483	A	G	-0.312659	0.0429243	3.76023e-13	-0.1773	0.075	0.01806	-0.2792	0.0373	6.58e-14	---
57405	PC(40:7) (a)	PC	rs10408875	19	19503573	C	T	-0.233519	0.0333919	3.03934e-12	-0.0551	0.0568	0.3321	-0.1878	0.0288	6.972e-11	+++
57406	PC(40:7) (a)	PC	rs10415849	19	19505087	T	C	-0.233392	0.0333854	3.09216e-12	-0.0551	0.0568	0.3321	-0.1877	0.0288	7.06e-11	---
57407	PC(40:7) (a)	PC	rs56241616	19	19506092	T	C	-0.233388	0.0333854	3.09505e-12	-0.0551	0.0568	0.3321	-0.1877	0.0288	7.066e-11	---
57408	PC(40:7) (a)	PC	rs10424702	19	19508013	G	A	-0.229315	0.0333742	7.15137e-12	-0.0507	0.0561	0.3659	-0.1826	0.0287	1.928e-10	+++
57409	PC(40:7) (a)	PC	rs10408596	19	19512657	T	A	-0.233411	0.0333883	3.09247e-12	-0.0551	0.0568	0.3321	-0.1877	0.0288	7.066e-11	+++
57410	PC(40:7) (a)	PC	rs188552254	19	19517169	G	A	-0.232747	0.0333513	3.36995e-12	-0.0515	0.0564	0.3614	-0.1858	0.0287	9.72e-11	+++
57411	PC(40:7) (a)	PC	rs11668386	19	19531910	G	A	-0.229734	0.0334215	7.01236e-12	-0.0551	0.0565	0.329	-0.1845	0.0288	1.426e-10	+++
57412	PC(40:7) (a)	PC	rs8182472	19	19539891	C	T	-0.236769	0.0334127	1.57119e-12	-0.0553	0.057	0.3318	-0.1903	0.0288	4.015e-11	+++
57413	PC(40:7) (a)	PC	rs55823486	19	19544644	T	C	-0.430445	0.0626285	7.08912e-12	-0.2546	0.1053	0.01558	-0.3845	0.0538	9.117e-13	---
57414	PC(40:7) (a)	PC	rs79954596	19	19548643	G	T	-0.232914	0.0333552	3.27221e-12	-0.0538	0.0563	0.3397	-0.1864	0.0287	8.299e-11	+++
57415	PC(40:7) (a)	PC	rs28720066	19	19572220	T	G	-0.235429	0.0333915	2.02542e-12	-0.0551	0.0568	0.3321	-0.1892	0.0288	5.01e-11	---
57416	PC(40:7) (a)	PC	rs73002956	19	19578743	G	A	-0.297732	0.0389864	2.67882e-14	-0.14	0.0676	0.0384	-0.2584	0.0338	2.008e-14	+++
57417	PC(40:7) (a)	PC	rs73002960	19	19582992	T	C	-0.235005	0.0334271	2.33735e-12	-0.0553	0.0571	0.3324	-0.1891	0.0288	5.505e-11	---
57418	PC(40:7) (a)	PC	rs3794991	19	19610596	T	C	-0.300154	0.038825	1.3017e-14	-0.137	0.0674	0.04203	-0.2595	0.0336	1.222e-14	---
57419	PC(40:7) (a)	PC	rs57009615	19	19613622	G	A	-0.21615	0.0323961	2.79857e-11	-0.0371	0.0558	0.5065	-0.171	0.028	1.033e-09	+++
57420	PC(40:7) (a)	PC	rs56273306	19	19621004	C	T	-0.236443	0.0334166	1.69427e-12	-0.0546	0.0569	0.3376	-0.1898	0.0288	4.491e-11	+++
57421	PC(40:7) (a)	PC	rs113365218	19	19621197	A	G	-0.238841	0.0338089	1.83424e-12	-0.057	0.0586	0.3305	-0.1934	0.0293	3.973e-11	---
57422	PC(40:7) (a)	PC	rs56397647	19	19642795	T	C	-0.229868	0.0339438	1.41498e-11	-0.0556	0.0575	0.3336	-0.1849	0.0292	2.548e-10	---
57423	PC(40:7) (a)	PC	rs16996148	19	19658472	T	G	-0.287044	0.0393508	3.50596e-13	-0.1527	0.0683	0.02533	-0.2535	0.0341	1.033e-13	---
57424	PC(40:7) (a)	PC	rs17216525	19	19662220	T	C	-0.270166	0.0396722	1.09825e-11	-0.1431	0.0688	0.03765	-0.2385	0.0344	3.972e-12	---
57425	PC(40:7) (a)	PC	rs17216588	19	19664077	T	C	-0.270709	0.0394613	7.76577e-12	-0.1325	0.0691	0.05505	-0.2367	0.0343	4.909e-12	---
57426	PC(40:7) (a)	PC	rs143988316	19	19667254	T	C	-0.269983	0.0394948	9.18223e-12	-0.1404	0.0685	0.04027	-0.2376	0.0342	3.753e-12	---
57427	PC(40:7) (a)	PC	rs150824230	19	19670610	A	G	-0.278957	0.0393372	1.52305e-12	-0.1356	0.069	0.04925	-0.2438	0.0342	9.736e-13	---
57428	PC(40:7) (a)	PC	rs73004926	19	19671266	T	C	-0.27596	0.0394256	2.9199e-12	-0.1356	0.069	0.04925	-0.2414	0.0342	1.755e-12	---
57429	PC(40:7) (a)	PC	rs73004933	19	19675696	T	C	-0.274299	0.0394066	3.83691e-12	-0.1356	0.069	0.04925	-0.2402	0.0342	2.229e-12	---
57430	PC(40:7) (a)	PC	rs73004951	19	19695228	T	C	-0.255776	0.0388466	5.04547e-11	-0.1194	0.0681	0.07944	-0.2223	0.0337	4.454e-11	---
57431	PC(40:7) (a)	PC	rs12608729	19	19700552	T	C	-0.256289	0.0387612	4.19876e-11	-0.119	0.0678	0.0791	-0.2225	0.0337	3.801e-11	---
57432	PC(40:7) (a)	PC	rs17217098	19	19702384	A	G	-0.275795	0.0426148	1.06025e-10	-0.1699	0.0796	0.03282	-0.2522	0.0376	1.907e-11	---
57433	PC(40:7) (a)	PC	rs73004959	19	19711139	T	C	-0.252166	0.0388453	9.32489e-11	-0.1163	0.0681	0.08751	-0.2188	0.0337	8.883e-11	---
57434	PC(40:7) (a)	PC	rs73004962	19	19713069	T	A	-0.260321	0.0389571	2.6207e-11	-0.1167	0.0678	0.08522	-0.2247	0.0338	2.906e-11	+++
57435	PC(40:7) (a)	PC	rs73004966	19	19716558	T	C	-0.259356	0.0389056	2.91705e-11	-0.1131	0.0678	0.09498	-0.2231	0.0337	3.781e-11	---
57436	PC(40:7) (a)	PC	rs73004967	19	19717056	G	A	-0.272301	0.0426045	1.79187e-10	-0.1483	0.0793	0.06143	-0.2445	0.0375	7.243e-11	+++
57437	PC(40:7) (a)	PC	rs57504626	19	19720399	T	C	-0.260062	0.0389006	2.56567e-11	-0.1139	0.0676	0.09193	-0.2237	0.0337	3.247e-11	---
57438	PC(40:7) (a)	PC	rs16996185	19	19720788	G	T	-0.260062	0.0389005	2.56565e-11	-0.1139	0.0676	0.09193	-0.2237	0.0337	3.247e-11	+++
57439	PC(40:7) (a)	PC	rs12610185	19	19721722	A	G	-0.258824	0.0389	3.17819e-11	-0.1122	0.0681	0.09969	-0.2228	0.0338	4.268e-11	---
57440	PC(40:7) (a)	PC	rs12610191	19	19721976	T	C	-0.258813	0.0389035	3.19758e-11	-0.1122	0.0681	0.09969	-0.2228	0.0338	4.293e-11	---
57441	PC(40:7) (a)	PC	rs10500212	19	19723215	T	C	-0.257839	0.0389449	3.96329e-11	-0.1139	0.0676	0.09193	-0.222	0.0337	4.77e-11	---
57442	PC(40:7) (a)	PC	rs58847337	19	19726022	A	G	-0.259311	0.0389461	3.08076e-11	-0.116	0.0676	0.08638	-0.2236	0.0338	3.457e-11	---
57443	PC(40:7) (a)	PC	rs73004975	19	19727152	G	A	-0.254208	0.038768	6.05051e-11	-0.1075	0.0672	0.1095	-0.2175	0.0336	9.226e-11	+++
57444	PC(40:7) (a)	PC	rs2304128	19	19746151	T	G	-0.26067	0.0394877	4.49804e-11	-0.1499	0.0684	0.02829	-0.233	0.0342	9.549e-12	---
57445	PC(40:8)	PC	rs174528	11	61543499	C	T	-0.201396	0.0229163	2.09051e-18	-0.2067	0.0365	1.465e-08	-0.2029	0.0194	1.381e-25	+++
57446	PC(40:8)	PC	rs174529	11	61543961	C	T	-0.200241	0.0229129	3.2049e-18	-0.2146	0.0367	5.207e-09	-0.2043	0.0194	8.112e-26	+++
57447	PC(40:8)	PC	rs174530	11	61546592	G	A	-0.198858	0.0228727	4.74569e-18	-0.2049	0.0366	2.091e-08	-0.2006	0.0194	4.505e-25	+++
57448	PC(40:8)	PC	rs7943728	11	61547068	A	G	-0.114405	0.0287915	7.15969e-05	-0.1964	0.0465	2.437e-05	-0.1371	0.0245	2.148e-08	---
57449	PC(40:8)	PC	rs108499	11	61547237	T	C	-0.186017	0.0232224	1.42402e-15	-0.1935	0.0376	2.654e-07	-0.1881	0.0198	1.739e-21	---
57450	PC(40:8)	PC	rs174532	11	61548874	A	G	0.113148	0.0236612	1.77957e-06	0.1333	0.0385	0.0005427	0.1187	0.0202	3.983e-09	+++
57451	PC(40:8)	PC	rs174533	11	61549025	A	G	-0.211032	0.0229507	5.58229e-20	-0.2311	0.0369	3.69e-10	-0.2166	0.0195	1.028e-28	---
57452	PC(40:8)	PC	rs174534	11	61549458	G	A	-0.189775	0.0229414	1.69011e-16	-0.1926	0.0374	2.519e-07	-0.1906	0.0195	1.892e-22	+++
57453	PC(40:8)	PC	rs174535	11	61551356	C	T	-0.209417	0.0229027	8.9108e-20	-0.2311	0.0367	3.162e-10	-0.2155	0.0194	1.445e-28	+++
57454	PC(40:8)	PC	rs174536	11	61551927	C	A	-0.21089	0.0229323	5.50698e-20	-0.235	0.0367	1.609e-10	-0.2176	0.0195	4.713e-29	+++
57455	PC(40:8)	PC	rs174537	11	61552680	T	G	-0.211467	0.0229506	4.71279e-20	-0.2332	0.0368	2.306e-10	-0.2176	0.0195	5.527e-29	---
57456	PC(40:8)	PC	rs61896141	11	61556039	C	A	-0.11958	0.0287403	3.21494e-05	-0.2001	0.0466	1.759e-05	-0.1418	0.0245	6.827e-09	+++
57457	PC(40:8)	PC	rs102275	11	61557803	C	T	-0.213869	0.0228489	1.2262e-20	-0.2344	0.0368	1.906e-10	-0.2196	0.0194	1.151e-29	+++
57458	PC(40:8)	PC	rs102274	11	61557826	C	T	-0.212491	0.0229476	3.09766e-20	-0.2314	0.0368	3.356e-10	-0.2178	0.0195	5.067e-29	+++
57459	PC(40:8)	PC	rs174538	11	61560081	A	G	-0.201954	0.0233128	6.2885e-18	-0.2231	0.0379	4.063e-09	-0.2078	0.0199	1.318e-25	---
57460	PC(40:8)	PC	rs4246215	11	61564299	T	G	-0.213838	0.0227155	7.45035e-21	-0.2219	0.0365	1.209e-09	-0.2161	0.0193	3.88e-29	---
57461	PC(40:8)	PC	rs174541	11	61565908	C	T	-0.212283	0.0227161	1.41205e-20	-0.2179	0.0365	2.337e-09	-0.2139	0.0193	1.406e-28	+++
57462	PC(40:8)	PC	rs174544	11	61567753	A	C	-0.202304	0.0236969	1.83358e-17	-0.2361	0.0382	6.643e-10	-0.2117	0.0201	7.838e-26	---
57463	PC(40:8)	PC	rs174545	11	61569306	G	C	-0.212543	0.0229518	3.07826e-20	-0.2296	0.0368	4.462e-10	-0.2173	0.0195	6.548e-29	+++
57464	PC(40:8)	PC	rs174546	11	61569830	T	C	-0.212547	0.0229518	3.07343e-20	-0.2296	0.0368	4.462e-10	-0.2173	0.0195	6.538e-29	---
57465	PC(40:8)	PC	rs174547	11	61570783	C	T	-0.212542	0.0229526	3.08903e-20	-0.2296	0.0368	4.462e-10	-0.2173	0.0195	6.572e-29	+++
57466	PC(40:8)	PC	rs174548	11	61571348	G	C	-0.201447	0.0236322	2.0571e-17	-0.2415	0.0381	2.271e-10	-0.2126	0.0201	3.428e-26	+++
57467	PC(40:8)	PC	rs174549	11	61571382	A	G	-0.201357	0.0237037	2.63362e-17	-0.2373	0.0382	5.447e-10	-0.2113	0.0201	9.635e-26	---
57468	PC(40:8)	PC	rs174550	11	61571478	C	T	-0.212522	0.0229536	3.12444e-20	-0.2296	0.0368	4.462e-10	-0.2173	0.0195	6.65e-29	+++
57469	PC(40:8)	PC	rs4564341	11	61573540	T	C	-0.239587	0.0402683	2.88234e-09	-0.2308	0.0665	0.0005179	-0.2372	0.0344	5.681e-12	---
57470	PC(40:8)	PC	rs174551	11	61573684	T	C	-	-	-	0.2296	0.0368	4.462e-10	0.2296	0.0368	4.462e-10	?++
57471	PC(40:8)	PC	rs174553	11	61575158	G	A	-0.212441	0.0229537	3.22948e-20	-0.2296	0.0368	4.462e-10	-0.2172	0.0195	6.883e-29	+++
57472	PC(40:8)	PC	rs174554	11	61579463	G	A	-0.21277	0.0229446	2.72882e-20	-0.2288	0.0369	5.467e-10	-0.2172	0.0195	7.032e-29	+++
57473	PC(40:8)	PC	rs174555	11	61579760	C	T	-0.201644	0.0237078	2.40473e-17	-0.2363	0.0383	6.838e-10	-0.2112	0.0202	1.075e-25	+++
57474	PC(40:8)	PC	rs174556	11	61580635	T	C	-0.200861	0.0237008	3.11021e-17	-0.2395	0.0383	4.068e-10	-0.2116	0.0202	9.01e-26	---
57475	PC(40:8)	PC	rs174557	11	61581368	A	G	-	-	-	0.2401	0.0383	3.793e-10	0.2401	0.0383	3.793e-10	?++
57476	PC(40:8)	PC	rs7394579	11	61581450	G	A	-0.302595	0.246412	0.219731	-0.232	0.0404	9.025e-09	-0.2338	0.0398	4.331e-09	+++
57477	PC(40:8)	PC	rs174559	11	61581656	A	G	-0.192782	0.0242137	2.1017e-15	-0.2337	0.0397	4.068e-09	-0.2039	0.0207	6.245e-23	---
57478	PC(40:8)	PC	rs174560	11	61581764	C	T	-0.201732	0.0236385	1.89125e-17	-0.245	0.0382	1.397e-10	-0.2137	0.0201	2.082e-26	+++
57479	PC(40:8)	PC	rs174561	11	61582708	C	T	-0.201639	0.0237128	2.44547e-17	-0.2403	0.0384	3.786e-10	-0.2123	0.0202	6.572e-26	+++
57480	PC(40:8)	PC	rs174562	11	61585144	G	A	-0.212259	0.022957	3.51325e-20	-0.2293	0.0372	6.941e-10	-0.217	0.0195	1.156e-28	+++
57481	PC(40:8)	PC	rs174564	11	61588305	G	A	-0.212611	0.0229374	2.84935e-20	-0.2382	0.0369	1.028e-10	-0.2198	0.0195	1.567e-29	+++
57482	PC(40:8)	PC	rs28456	11	61589481	G	A	-0.200673	0.0236533	2.88645e-17	-0.2459	0.0382	1.27e-10	-0.2132	0.0201	3.039e-26	+++
57483	PC(40:8)	PC	rs174565	11	61591636	G	C	-0.230521	0.0319314	6.11673e-13	-0.1814	0.0538	0.0007494	-0.2177	0.0275	2.214e-15	+++
57484	PC(40:8)	PC	rs174566	11	61592362	G	A	-0.212021	0.0228879	3.00162e-20	-0.2392	0.0368	8.519e-11	-0.2196	0.0194	1.405e-29	+++
57485	PC(40:8)	PC	rs174567	11	61593005	G	A	-0.211723	0.0228885	3.39125e-20	-0.2396	0.0368	7.615e-11	-0.2195	0.0194	1.44e-29	+++
57486	PC(40:8)	PC	rs174568	11	61593816	T	C	-0.210608	0.0229445	6.44073e-20	-0.2359	0.0369	1.58e-10	-0.2177	0.0195	5.512e-29	---
57487	PC(40:8)	PC	rs968567	11	61595564	T	C	-0.116402	0.0286127	4.79519e-05	-0.1969	0.0465	2.268e-05	-0.1385	0.0244	1.304e-08	---
57488	PC(40:8)	PC	rs99780	11	61596633	T	C	-0.211608	0.0228743	3.3676e-20	-0.2377	0.0368	1.099e-10	-0.2189	0.0194	1.998e-29	---
57489	PC(40:8)	PC	rs174570	11	61597212	T	C	-0.230307	0.0318804	5.90472e-13	-0.18	0.0536	0.0007734	-0.2172	0.0274	2.241e-15	---
57490	PC(40:8)	PC	rs1535	11	61597972	G	A	-0.210813	0.0229298	5.65524e-20	-0.2366	0.0367	1.15e-10	-0.2181	0.0194	3.544e-29	+++
57491	PC(40:8)	PC	rs174572	11	61598288	T	C	-0.150878	0.0251907	2.253e-09	-0.1927	0.0401	1.503e-06	-0.1627	0.0213	2.324e-14	---
57492	PC(40:8)	PC	rs61897793	11	61599347	A	G	-0.112047	0.0286413	9.2428e-05	-0.1913	0.0468	4.386e-05	-0.1336	0.0244	4.511e-08	---
57493	PC(40:8)	PC	rs174573	11	61600327	A	G	-0.150755	0.0251934	2.33001e-09	-0.1927	0.04	1.479e-06	-0.1627	0.0213	2.372e-14	---
57494	PC(40:8)	PC	rs174574	11	61600342	C	A	0.211924	0.0229191	3.50174e-20	0.2349	0.0367	1.513e-10	0.2184	0.0194	2.738e-29	---
57495	PC(40:8)	PC	rs2524296	11	61601378	T	C	-0.244874	0.0393204	5.16366e-10	-0.217	0.0649	0.0008323	-0.2374	0.0336	1.688e-12	---
57496	PC(40:8)	PC	rs2845574	11	61601872	T	C	-0.244562	0.0393463	5.5715e-10	-0.2144	0.0648	0.000941	-0.2364	0.0336	2.07e-12	---
57497	PC(40:8)	PC	rs2845573	11	61601908	G	A	-0.24458	0.039309	5.3519e-10	-0.2144	0.0648	0.000941	-0.2365	0.0336	1.989e-12	+++
57498	PC(40:8)	PC	rs174575	11	61602003	G	C	-0.151079	0.0250919	1.85816e-09	-0.1916	0.04	1.679e-06	-0.1625	0.0213	2.087e-14	+++
57499	PC(40:8)	PC	rs2727270	11	61603237	T	C	-0.206017	0.0335318	8.7653e-10	-0.2112	0.0552	0.0001305	-0.2074	0.0287	4.582e-13	---
57500	PC(40:8)	PC	rs2727271	11	61603358	T	A	-0.205941	0.0335292	8.86286e-10	-0.2082	0.0552	0.0001598	-0.2066	0.0287	5.612e-13	+++
57501	PC(40:8)	PC	rs174576	11	61603510	A	C	-0.212203	0.0229167	3.0991e-20	-0.2319	0.0367	2.724e-10	-0.2177	0.0194	4.162e-29	---
57502	PC(40:8)	PC	rs2524299	11	61604782	T	A	-0.206062	0.0332056	5.9774e-10	-0.1976	0.0543	0.0002696	-0.2038	0.0283	6.261e-13	+++
57503	PC(40:8)	PC	rs174577	11	61604814	A	C	-0.211778	0.0228872	3.30563e-20	-0.2336	0.0367	1.954e-10	-0.2179	0.0194	3.272e-29	---
57504	PC(40:8)	PC	rs2072113	11	61604967	T	C	-0.206908	0.033494	7.10542e-10	-0.205	0.0548	0.0001857	-0.2064	0.0286	5.193e-13	---
57505	PC(40:8)	PC	rs2072114	11	61605215	G	A	-0.206399	0.0326191	2.7464e-10	-0.221	0.0537	3.902e-05	-0.2103	0.0279	4.579e-14	+++
57506	PC(40:8)	PC	rs174578	11	61605499	A	T	-0.211432	0.0228726	3.59959e-20	-0.2336	0.0367	1.954e-10	-0.2176	0.0194	3.58e-29	---
57507	PC(40:8)	PC	rs174579	11	61605613	T	C	-0.141867	0.0265185	9.17038e-08	-0.174	0.0433	5.827e-05	-0.1506	0.0226	2.708e-11	---
57508	PC(40:8)	PC	rs174580	11	61606642	G	A	-0.211252	0.0229027	4.32029e-20	-0.2344	0.0368	1.849e-10	-0.2177	0.0194	4.132e-29	+++
57509	PC(40:8)	PC	rs174581	11	61606683	A	G	-0.211383	0.0229116	4.2361e-20	-0.2344	0.0368	1.849e-10	-0.2178	0.0194	4.044e-29	---
57510	PC(40:8)	PC	rs174582	11	61607168	G	A	-0.143396	0.0265978	7.29472e-08	-0.1695	0.0433	9.011e-05	-0.1505	0.0227	3.064e-11	+++
57511	PC(40:8)	PC	rs2727265	11	61609004	A	C	-0.23562	0.0396595	3.02503e-09	-0.2025	0.0648	0.001788	-0.2266	0.0338	2.115e-11	---
57512	PC(40:8)	PC	rs174583	11	61609750	T	C	-0.212644	0.023009	3.62528e-20	-0.2316	0.0367	2.774e-10	-0.218	0.0195	4.972e-29	---
57513	PC(40:8)	PC	rs174584	11	61610750	A	G	-0.212169	0.0229953	4.18003e-20	-0.2368	0.0368	1.254e-10	-0.2191	0.0195	2.798e-29	---
57514	PC(40:8)	PC	rs2526680	11	61611216	T	C	-0.234283	0.0396544	3.68899e-09	-0.2154	0.0644	0.000827	-0.2291	0.0338	1.169e-11	---
57515	PC(40:8)	PC	rs174585	11	61611694	A	G	-0.142984	0.0267629	9.53292e-08	-0.1659	0.0439	0.0001551	-0.1492	0.0228	6.534e-11	---
57516	PC(40:8)	PC	rs174587	11	61612830	T	C	-0.151245	0.0272399	2.95423e-08	-0.1441	0.045	0.001343	-0.1493	0.0233	1.452e-10	---
57517	PC(40:8)	PC	rs93923	11	61613745	T	C	-0.148711	0.0272338	4.95962e-08	-0.138	0.0451	0.00223	-0.1458	0.0233	3.974e-10	---
57518	PC(40:8)	PC	rs2845572	11	61614595	A	G	-0.213301	0.0382287	2.5423e-08	-0.2177	0.0621	0.0004512	-0.2145	0.0325	4.381e-11	---
57519	PC(40:8)	PC	rs174589	11	61615803	G	C	-0.151389	0.0273346	3.19822e-08	-0.1309	0.0454	0.00396	-0.146	0.0234	4.631e-10	+++
57520	PC(40:8)	PC	rs2851682	11	61616012	G	A	-0.220595	0.0379441	6.53237e-09	-0.2121	0.0615	0.0005608	-0.2182	0.0323	1.388e-11	+++
57521	PC(40:8)	PC	rs174590	11	61616977	C	G	-0.150771	0.0272908	3.45794e-08	-0.1308	0.0455	0.004055	-0.1455	0.0234	5.098e-10	---
57522	PC(40:8)	PC	rs174591	11	61617676	A	T	-0.155069	0.025686	1.67844e-09	-0.1648	0.0421	9.027e-05	-0.1577	0.0219	6.344e-13	---
57523	PC(40:8)	PC	rs2727263	11	61618012	T	C	-0.233566	0.0405792	9.20174e-09	-0.1539	0.0683	0.02417	-0.2128	0.0349	1.063e-09	---
57524	PC(40:8)	PC	rs174592	11	61618608	G	A	-0.199643	0.0229432	4.51242e-18	-0.138	0.0483	0.004252	-0.1883	0.0207	1.026e-19	+?+
57525	PC(40:8)	PC	rs174593	11	61618831	C	T	-0.141387	0.0252574	2.28266e-08	-0.0771	0.0545	0.1573	-0.13	0.0229	1.395e-08	+?+
57526	PC(40:8)	PC	rs174594	11	61619829	A	C	0.19847	0.0229771	7.79863e-18	0.1421	0.0483	0.003292	0.1881	0.0208	1.268e-19	+?+
57527	PC(40:8)	PC	rs174595	11	61619893	T	C	-0.128219	0.0266676	1.56324e-06	-0.1251	0.0453	0.005726	-0.1274	0.023	2.938e-08	---
57528	PC(40:8)	PC	rs174598	11	61621194	A	G	-0.190205	0.0235207	7.72626e-16	-0.0907	0.0505	0.07271	-0.1725	0.0213	6.019e-16	-?-
57529	PC(40:8)	PC	rs174599	11	61621556	C	G	-0.197458	0.0230061	1.25489e-17	-0.1423	0.0482	0.003127	-0.1872	0.0208	1.911e-19	-?-
57530	PC(40:8)	PC	rs174600	11	61622227	C	T	-0.190478	0.0235248	7.10061e-16	-0.1325	0.0507	0.008976	-0.1802	0.0213	3.05e-17	+?+
57531	PC(40:8)	PC	rs174601	11	61623140	T	C	-0.195329	0.0230712	3.36543e-17	-0.1587	0.0481	0.0009691	-0.1885	0.0208	1.297e-19	-?-
57532	PC(40:8)	PC	rs2526678	11	61623793	A	G	-0.235698	0.0396908	3.09136e-09	-0.191	0.0681	0.005054	-0.2244	0.0343	6.056e-11	---
57533	PC(40:8)	PC	rs97384	11	61624181	C	T	0.197783	0.0231769	1.88039e-17	0.1418	0.0479	0.003078	0.1872	0.0209	2.944e-19	-?-
57534	PC(40:8)	PC	rs174603	11	61626206	A	G	-0.137847	0.0238697	8.15421e-09	-0.0647	0.0504	0.1989	-0.1244	0.0216	7.984e-09	-?-
57535	PC(40:8)	PC	rs174604	11	61626270	G	C	-0.152395	0.0230487	4.24974e-11	-0.1103	0.0487	0.02358	-0.1447	0.0208	3.784e-12	+?+
57536	PC(40:8)	PC	rs174605	11	61626921	T	G	-0.130543	0.024157	6.80252e-08	-0.1184	0.0396	0.002763	-0.1272	0.0206	6.749e-10	---
57537	PC(40:8)	PC	rs174606	11	61626973	T	G	-0.13672	0.02233	9.8902e-10	-0.1154	0.0462	0.01247	-0.1327	0.0201	4.116e-11	-?-
57538	PC(40:8)	PC	rs174607	11	61627321	C	G	-0.134362	0.0249797	7.81159e-08	-0.0872	0.0412	0.03427	-0.1217	0.0214	1.22e-08	--+
57539	PC(40:8)	PC	rs174608	11	61627484	G	A	-0.129788	0.0240028	6.6841e-08	-0.114	0.0391	0.003539	-0.1255	0.0205	8.572e-10	+++
57540	PC(40:8)	PC	rs174609	11	61627811	C	T	-0.139904	0.0222609	3.56446e-10	-0.1316	0.0355	0.000214	-0.1376	0.0189	3.071e-13	+++
57541	PC(40:8)	PC	rs174610	11	61627833	G	A	-0.14015	0.0222553	3.28675e-10	-0.1344	0.0356	0.000162	-0.1385	0.0189	2.147e-13	+++
57542	PC(40:8)	PC	rs174611	11	61627881	C	T	-0.129223	0.0239569	7.19251e-08	-0.1169	0.0389	0.00264	-0.1258	0.0204	6.85e-10	+++
57543	PC(40:8)	PC	rs174612	11	61628266	G	C	-0.140296	0.0222574	3.16437e-10	-0.1355	0.0356	0.0001402	-0.139	0.0189	1.794e-13	+++
57544	PC(40:8)	PC	rs174613	11	61628492	A	G	-0.140171	0.0222679	3.34258e-10	-0.133	0.0355	0.0001824	-0.1382	0.0189	2.458e-13	---
57545	PC(40:8)	PC	rs174614	11	61628915	C	T	-0.140085	0.0222807	3.50651e-10	-0.1316	0.0356	0.0002183	-0.1377	0.0189	3.081e-13	+++
57546	PC(40:8)	PC	rs174615	11	61628964	A	T	-0.1401	0.0222787	3.47976e-10	-0.1316	0.0356	0.0002183	-0.1377	0.0189	3.057e-13	---
57547	PC(40:8)	PC	rs174616	11	61629122	A	G	-0.140043	0.0222819	3.55778e-10	-0.1341	0.0356	0.0001685	-0.1384	0.0189	2.414e-13	---
57548	PC(40:8)	PC	rs174617	11	61629166	G	A	-0.14044	0.0222779	3.1522e-10	-0.1348	0.0356	0.0001545	-0.1389	0.0189	1.965e-13	+++
57549	PC(40:8)	PC	rs174618	11	61629322	C	T	-0.125468	0.0223247	2.00689e-08	-0.1075	0.0358	0.002687	-0.1204	0.0189	2.055e-10	+++
57550	PC(40:8)	PC	rs174619	11	61629666	G	A	0.142425	0.0223338	1.96487e-10	0.1324	0.0357	0.0002084	0.1396	0.0189	1.666e-13	---
57551	PC(40:8)	PC	rs174620	11	61629747	G	A	-0.125005	0.0223252	2.26151e-08	-0.1095	0.0358	0.002206	-0.1207	0.0189	1.88e-10	+++
57552	PC(40:8)	PC	rs174623	11	61635294	A	G	0.134513	0.0222398	1.56814e-09	0.1387	0.0354	8.717e-05	0.1357	0.0188	5.642e-13	+++
57553	PC(40:8)	PC	rs174625	11	61636013	T	A	0.116683	0.0224734	2.16035e-07	0.1041	0.0475	0.02843	0.1144	0.0203	1.798e-08	-?-
57554	PC(40:8)	PC	rs174626	11	61637057	A	G	0.134251	0.0222027	1.58578e-09	0.1397	0.0354	7.991e-05	0.1358	0.0188	5.262e-13	+++
57555	PC(40:8)	PC	rs422249	11	61639488	C	T	0.117785	0.0231067	3.57798e-07	0.1614	0.038	2.125e-05	0.1296	0.0197	5.219e-11	---
57556	PC(40:8)	PC	rs174448	11	61639573	A	G	0.130587	0.0228293	1.13431e-08	0.1825	0.0373	1.021e-06	0.1447	0.0195	1.087e-13	+++
57557	PC(40:8)	PC	rs174449	11	61640379	A	G	0.12874	0.0227586	1.64018e-08	0.1746	0.0368	2.107e-06	0.1414	0.0194	2.759e-13	+++
57558	PC(40:8)	PC	rs174450	11	61641542	T	G	0.120532	0.0220911	5.0884e-08	0.1292	0.0352	0.0002435	0.123	0.0187	4.975e-11	+++
57559	PC(40:8)	PC	rs174635	11	61647427	G	T	0.102044	0.0251826	5.13535e-05	0.1539	0.0404	0.0001366	0.1166	0.0214	4.841e-08	---
57560	PC(40:8)	PC	rs174455	11	61656117	A	G	0.119815	0.0228715	1.68565e-07	0.1385	0.0371	0.0001847	0.125	0.0195	1.347e-10	+++
57561	PC(40:8)	PC	rs174458	11	61656995	T	C	0.122048	0.0237759	2.94515e-07	0.1429	0.0384	0.0002003	0.1278	0.0202	2.584e-10	+++
57562	PC(40:8)	PC	rs174460	11	61657110	T	C	0.122924	0.0237796	2.43288e-07	0.1429	0.0384	0.0002003	0.1284	0.0202	2.118e-10	+++
57563	PC(40:8)	PC	rs174465	11	61658800	T	C	0.115498	0.0237829	1.22776e-06	0.1313	0.0387	0.0006849	0.1198	0.0203	3.309e-09	+++
57564	PC(40:8)	PC	rs12446515	16	56987015	T	C	0.13534	0.024241	2.49736e-08	0.0852	0.0391	0.02934	0.1214	0.0206	3.788e-09	+++
57565	PC(40:8)	PC	rs56156922	16	56987369	C	T	0.136718	0.0241981	1.70154e-08	0.0767	0.039	0.04919	0.12	0.0206	5.281e-09	---
57566	PC(40:8)	PC	rs56228609	16	56987765	T	C	0.131734	0.0243779	6.82755e-08	0.0773	0.0393	0.04919	0.1166	0.0207	1.816e-08	+++
57567	PC(40:8)	PC	rs173539	16	56988044	T	C	0.136447	0.0240186	1.4222e-08	0.0814	0.0387	0.03544	0.1211	0.0204	2.925e-09	+++
57568	PC(40:8)	PC	rs247616	16	56989590	T	C	0.135333	0.0241117	2.10999e-08	0.0883	0.0387	0.02267	0.1222	0.0205	2.381e-09	+++
57569	PC(40:8)	PC	rs247617	16	56990716	A	C	0.134301	0.024057	2.50519e-08	0.087	0.0387	0.0246	0.1211	0.0204	3.066e-09	+++
57570	PC(40:8)	PC	rs183130	16	56991363	T	C	0.133536	0.0240204	2.86226e-08	0.0888	0.0386	0.0215	0.1211	0.0204	2.935e-09	+++
57571	PC(40:8)	PC	rs12149545	16	56993161	A	G	0.125293	0.0240091	1.8741e-07	0.0923	0.0386	0.01666	0.1161	0.0204	1.23e-08	+++
57572	PC(40:8)	PC	rs3764261	16	56993324	A	C	0.129637	0.0237909	5.32802e-08	0.0936	0.0384	0.01474	0.1196	0.0202	3.295e-09	+++
57573	PC(40:8)	PC	rs17231506	16	56994528	T	C	0.127493	0.0238183	9.07449e-08	0.0973	0.0384	0.0112	0.1191	0.0202	3.97e-09	+++
57574	PC(O-16:0/16:0)	PC(O)	rs6895193	5	35179593	G	A	0.143386	0.0239087	2.14234e-09	-0.032	0.0381	0.4014	0.0938	0.0202	3.61e-06	-++
57575	PC(O-16:0/16:0)	PC(O)	rs9391005	6	103875654	T	A	-1.48164	0.413981	0.000348271	-0.2471	0.4473	0.5806	-0.912	0.3038	0.002684	+?+
57576	PC(O-16:0/16:0)	PC(O)	rs1601935	15	58671765	T	G	-0.105753	0.0239782	1.06635e-05	-0.1482	0.0386	0.0001233	-0.1176	0.0204	7.815e-09	---
57577	PC(O-16:0/16:0)	PC(O)	rs62001736	15	58674051	A	G	0.107588	0.0245589	1.21879e-05	0.1388	0.0394	0.0004235	0.1163	0.0208	2.369e-08	+++
57578	PC(O-16:0/16:0)	PC(O)	rs2043082	15	58674308	A	G	0.105653	0.0232684	5.81063e-06	0.1459	0.0377	0.0001103	0.1167	0.0198	3.758e-09	+++
57579	PC(O-16:0/16:0)	PC(O)	rs4775041	15	58674695	C	G	0.109026	0.0244999	8.86757e-06	0.136	0.0393	0.0005442	0.1166	0.0208	2.077e-08	+++
57580	PC(O-16:0/16:0)	PC(O)	rs80123226	15	58676032	T	A	0.106759	0.0244289	1.27661e-05	0.1432	0.0392	0.0002624	0.1169	0.0207	1.71e-08	---
57581	PC(O-16:0/16:0)	PC(O)	rs11858759	15	58676821	A	G	0.109672	0.0243704	7.01354e-06	0.1374	0.0392	0.0004623	0.1174	0.0207	1.425e-08	+++
57582	PC(O-16:0/16:0)	PC(O)	rs9989419	16	56985139	G	A	0.0996208	0.0226502	1.12024e-05	0.1432	0.0357	6.039e-05	0.1121	0.0191	4.552e-09	---
57583	PC(O-16:0/16:0)	PC(O)	rs72786786	16	56985514	A	G	0.133582	0.0247294	6.91804e-08	0.1778	0.0514	0.0005432	0.1419	0.0223	1.927e-10	+?+
57584	PC(O-16:0/16:0)	PC(O)	rs12446515	16	56987015	T	C	0.144972	0.024199	2.23047e-09	0.2347	0.0388	1.395e-09	0.1701	0.0205	1.141e-16	+++
57585	PC(O-16:0/16:0)	PC(O)	rs56156922	16	56987369	C	T	0.144379	0.0241585	2.437e-09	0.2287	0.0386	3.122e-09	0.1681	0.0205	2.226e-16	---
57586	PC(O-16:0/16:0)	PC(O)	rs56228609	16	56987765	T	C	0.148463	0.0243252	1.11576e-09	0.2223	0.0389	1.12e-08	0.1692	0.0206	2.351e-16	+++
57587	PC(O-16:0/16:0)	PC(O)	rs173539	16	56988044	T	C	0.137884	0.0239871	9.54185e-09	0.2331	0.0383	1.174e-09	0.1647	0.0203	5.472e-16	+++
57588	PC(O-16:0/16:0)	PC(O)	rs247616	16	56989590	T	C	0.142645	0.0240724	3.31591e-09	0.2361	0.0384	7.713e-10	0.169	0.0204	1.153e-16	+++
57589	PC(O-16:0/16:0)	PC(O)	rs12923459	16	56989830	A	G	-0.0659651	0.0226004	0.00352211	-0.2044	0.036	1.377e-08	-0.1051	0.0191	4.03e-08	---
57590	PC(O-16:0/16:0)	PC(O)	rs247617	16	56990716	A	C	0.141865	0.0240169	3.71457e-09	0.2328	0.0385	1.413e-09	0.1674	0.0204	2.089e-16	+++
57591	PC(O-16:0/16:0)	PC(O)	rs183130	16	56991363	T	C	0.141419	0.0239796	3.9321e-09	0.2312	0.0384	1.726e-09	0.1666	0.0203	2.569e-16	+++
57592	PC(O-16:0/16:0)	PC(O)	rs12149545	16	56993161	A	G	0.144377	0.0239509	1.77826e-09	0.2187	0.0383	1.098e-08	0.1653	0.0203	3.902e-16	+++
57593	PC(O-16:0/16:0)	PC(O)	rs3764261	16	56993324	A	C	0.139655	0.023746	4.34195e-09	0.2291	0.0381	1.748e-09	0.1647	0.0201	2.93e-16	+++
57594	PC(O-16:0/16:0)	PC(O)	rs821840	16	56993886	A	G	-	-	-	-0.2276	0.0381	2.21e-09	-0.2276	0.0381	2.21e-09	?--
57595	PC(O-16:0/16:0)	PC(O)	rs36229786	16	56993901	A	C	-	-	-	0.2484	0.0453	4.127e-08	0.2484	0.0453	4.127e-08	?++
57596	PC(O-16:0/16:0)	PC(O)	rs17231506	16	56994528	T	C	0.141432	0.0237681	2.85735e-09	0.2287	0.0381	1.894e-09	0.1659	0.0202	1.896e-16	+++
57597	PC(O-16:0/16:0)	PC(O)	rs1800775	16	56995236	A	C	0.123268	0.0221814	2.90914e-08	0.2148	0.0357	1.725e-09	0.1488	0.0188	2.808e-15	+++
57598	PC(O-16:0/16:0)	PC(O)	rs3816117	16	56996158	C	T	0.124467	0.0221837	2.14073e-08	0.2122	0.0356	2.655e-09	0.1489	0.0188	2.612e-15	---
57599	PC(O-16:0/16:0)	PC(O)	rs711752	16	56996211	A	G	0.134113	0.0223826	2.23379e-09	0.2236	0.0357	3.676e-10	0.1594	0.019	4.225e-17	+++
57600	PC(O-16:0/16:0)	PC(O)	rs708272	16	56996288	A	G	0.134153	0.0223788	2.1963e-09	0.2231	0.0357	4.028e-10	0.1593	0.019	4.433e-17	+++
57601	PC(O-16:0/16:0)	PC(O)	rs34620476	16	56996649	A	C	-	-	-	0.224	0.0358	3.808e-10	0.224	0.0358	3.808e-10	?++
57602	PC(O-16:0/16:0)	PC(O)	rs1864163	16	56997233	A	G	-0.111917	0.0251603	8.84118e-06	-0.2829	0.0401	1.659e-12	-0.1603	0.0213	5.403e-14	---
57603	PC(O-16:0/16:0)	PC(O)	rs9929488	16	56998572	C	G	-0.10575	0.0253647	3.09932e-05	-0.2396	0.0395	1.351e-09	-0.1448	0.0213	1.183e-11	---
57604	PC(O-16:0/16:0)	PC(O)	rs12720926	16	56998918	G	A	0.133554	0.0223583	2.49696e-09	0.2265	0.0359	2.72e-10	0.1596	0.019	4.138e-17	---
57605	PC(O-16:0/16:0)	PC(O)	rs7203984	16	56999258	C	A	-0.128371	0.0283133	5.9034e-06	-0.2962	0.0453	6.091e-11	-0.1755	0.024	2.622e-13	+++
57606	PC(O-16:0/16:0)	PC(O)	rs11508026	16	56999328	T	C	0.13337	0.0223608	2.63789e-09	0.2262	0.0359	2.946e-10	0.1593	0.019	4.678e-17	+++
57607	PC(O-16:0/16:0)	PC(O)	rs8045855	16	57000696	A	T	-	-	-	-0.3079	0.0455	1.273e-11	-0.3079	0.0455	1.273e-11	?--
57608	PC(O-16:0/16:0)	PC(O)	rs12720922	16	57000885	A	G	-0.144249	0.0289045	6.20316e-07	-0.3096	0.0455	1.003e-11	-0.1918	0.0244	3.767e-15	---
57609	PC(O-16:0/16:0)	PC(O)	rs4784741	16	57001216	T	C	0.135119	0.0223637	1.64369e-09	0.2258	0.0358	2.936e-10	0.1605	0.019	2.619e-17	+++
57610	PC(O-16:0/16:0)	PC(O)	rs12444012	16	57001438	A	G	0.135215	0.0223616	1.59485e-09	0.2257	0.0358	2.953e-10	0.1606	0.019	2.535e-17	+++
57611	PC(O-16:0/16:0)	PC(O)	rs9926440	16	57002663	G	C	0.108108	0.0246017	1.13022e-05	0.2168	0.0388	2.337e-08	0.1393	0.0208	2.067e-11	---
57612	PC(O-16:0/16:0)	PC(O)	rs9939224	16	57002732	G	T	0.145417	0.0275707	1.38644e-07	0.2571	0.0438	4.463e-09	0.1771	0.0233	3.247e-14	---
57613	PC(O-16:0/16:0)	PC(O)	rs7205804	16	57004889	A	G	0.134351	0.0222864	1.78809e-09	0.2361	0.0357	3.55e-11	0.1629	0.0189	6.605e-18	+++
57614	PC(O-16:0/16:0)	PC(O)	rs1532625	16	57005301	T	C	0.134632	0.0222955	1.67832e-09	0.2376	0.0356	2.583e-11	0.1636	0.0189	4.872e-18	+++
57615	PC(O-16:0/16:0)	PC(O)	rs1532624	16	57005479	A	C	0.134667	0.02229	1.64678e-09	0.2376	0.0356	2.583e-11	0.1636	0.0189	4.773e-18	+++
57616	PC(O-16:0/16:0)	PC(O)	rs11076175	16	57006378	G	A	-0.1467	0.0289306	4.09189e-07	-0.315	0.046	7.776e-12	-0.1943	0.0245	2.114e-15	+++
57617	PC(O-16:0/16:0)	PC(O)	rs7499892	16	57006590	T	C	-0.146246	0.0288878	4.27071e-07	-0.3084	0.046	1.915e-11	-0.1922	0.0245	3.89e-15	---
57618	PC(O-16:0/16:0)	PC(O)	rs289713	16	57006829	A	T	0.137654	0.0282948	1.17552e-06	0.2924	0.0461	2.154e-10	0.1801	0.0241	8.069e-14	+++
57619	PC(O-16:0/16:0)	PC(O)	rs7412	19	45412079	T	C	-0.22974	0.0402614	1.26828e-08	0.023	0.0757	0.7615	-0.174	0.0355	9.824e-07	-+-
57620	PC(O-16:0/16:0)	PC(O)	rs75371655	20	3594790	T	C	-1.0347	0.253198	4.55229e-05	-1.5618	0.4052	0.0001162	-1.1827	0.2147	3.631e-08	-?-
57621	PC(O-16:0/20:3)	PC(O)	rs143687323	11	42207912	T	C	-0.687005	0.13977	9.13848e-07	-0.6565	0.2678	0.01423	-0.6805	0.1239	3.98e-08	-?-
57622	PC(O-16:0/20:3)	PC(O)	rs76376981	11	61418816	C	G	0.344479	0.058221	3.49279e-09	0.4757	0.101	2.476e-06	0.3772	0.0504	7.522e-14	+++
57623	PC(O-16:0/20:3)	PC(O)	rs140007352	11	61460673	A	G	0.363137	0.0737389	8.77492e-07	0.6572	0.1253	1.579e-07	0.4387	0.0636	5.086e-12	+++
57624	PC(O-16:0/20:3)	PC(O)	rs116897102	11	61467301	A	G	0.322644	0.0705337	4.88022e-06	0.5127	0.1124	5.031e-06	0.3764	0.0597	2.966e-10	+++
57625	PC(O-16:0/20:3)	PC(O)	rs145633248	11	61471637	C	G	0.31811	0.0702315	6.03445e-06	0.5127	0.1124	5.031e-06	0.3728	0.0596	3.857e-10	+++
57626	PC(O-16:0/20:3)	PC(O)	rs198457	11	61471678	T	C	-0.119877	0.0282082	2.21819e-05	-0.098	0.0449	0.02884	-0.1137	0.0239	1.926e-06	---
57627	PC(O-16:0/20:3)	PC(O)	rs117494202	11	61514757	T	G	0.56802	0.107868	1.48313e-07	0.8696	0.1625	8.683e-08	0.6603	0.0899	2.02e-13	+++
57628	PC(O-16:0/20:3)	PC(O)	rs116846035	11	61514758	T	G	0.568424	0.107896	1.46403e-07	0.8696	0.1625	8.683e-08	0.6606	0.0899	1.987e-13	+++
57629	PC(O-16:0/20:3)	PC(O)	rs198421	11	61518237	A	G	-0.128103	0.0268185	1.87734e-06	-0.0873	0.0432	0.0434	-0.1167	0.0228	2.998e-07	---
57630	PC(O-16:0/20:3)	PC(O)	rs198462	11	61524119	A	G	-0.0917875	0.0216691	2.37248e-05	-0.0678	0.0361	0.06039	-0.0855	0.0186	4.256e-06	---
57631	PC(O-16:0/20:3)	PC(O)	rs198461	11	61524366	C	A	-0.0909646	0.0217074	2.8992e-05	-0.0587	0.0363	0.1059	-0.0825	0.0186	9.578e-06	+++
57632	PC(O-16:0/20:3)	PC(O)	rs198460	11	61524974	A	G	-0.0923562	0.0217354	2.22854e-05	-0.0626	0.0365	0.08635	-0.0846	0.0187	5.95e-06	---
57633	PC(O-16:0/20:3)	PC(O)	rs198459	11	61525020	A	G	-0.136351	0.0268041	3.88286e-07	-0.0777	0.0428	0.06924	-0.1198	0.0227	1.326e-07	-+-
57634	PC(O-16:0/20:3)	PC(O)	rs198476	11	61525730	A	G	-0.0910359	0.0217812	3.03147e-05	-0.0681	0.0367	0.06309	-0.0851	0.0187	5.558e-06	---
57635	PC(O-16:0/20:3)	PC(O)	rs10792318	11	61531443	G	A	0.118011	0.0265616	9.27963e-06	0.2591	0.0567	4.811e-06	0.1434	0.0241	2.465e-09	-?-
57636	PC(O-16:0/20:3)	PC(O)	rs79519287	11	61531810	G	A	0.219565	0.0497151	1.02877e-05	0.4416	0.0935	2.297e-06	0.2685	0.0439	9.451e-10	---
57637	PC(O-16:0/20:3)	PC(O)	rs55903902	11	61531991	G	A	0.125876	0.0267099	2.56397e-06	0.2634	0.0571	4.02e-06	0.1505	0.0242	4.916e-10	-?-
57638	PC(O-16:0/20:3)	PC(O)	rs4963418	11	61533797	T	A	-0.091098	0.0223498	4.7096e-05	-0.0751	0.0471	0.1111	-0.0882	0.0202	1.268e-05	+?+
57639	PC(O-16:0/20:3)	PC(O)	rs198467	11	61533908	C	T	-0.0910199	0.022343	4.75509e-05	-0.0751	0.0471	0.1111	-0.0881	0.0202	1.28e-05	+?+
57640	PC(O-16:0/20:3)	PC(O)	rs198466	11	61535146	C	A	-0.0879314	0.0222676	8.05618e-05	-0.0703	0.0471	0.1361	-0.0847	0.0201	2.585e-05	+?+
57641	PC(O-16:0/20:3)	PC(O)	rs650436	11	61536430	T	C	-0.0907598	0.0221805	4.41224e-05	-0.0119	0.0359	0.7408	-0.069	0.0189	0.0002569	-+-
57642	PC(O-16:0/20:3)	PC(O)	rs579383	11	61536583	A	G	0.0929118	0.0221607	2.84816e-05	0.0162	0.0358	0.6516	0.0716	0.0188	0.0001435	+-+
57643	PC(O-16:0/20:3)	PC(O)	rs2269928	11	61537529	G	T	0.148114	0.0272159	5.64262e-08	0.2846	0.0573	6.934e-07	0.1732	0.0246	1.859e-12	-?-
57644	PC(O-16:0/20:3)	PC(O)	rs149804	11	61538606	G	A	-0.113571	0.0226998	5.96317e-07	-0.0751	0.0481	0.1185	-0.1066	0.0205	2.093e-07	+?+
57645	PC(O-16:0/20:3)	PC(O)	rs149803	11	61539020	G	C	-0.178181	0.0253073	2.26985e-12	-0.1432	0.0519	0.005787	-0.1715	0.0227	4.776e-14	+?+
57646	PC(O-16:0/20:3)	PC(O)	rs139424418	11	61539878	A	G	0.322228	0.0805725	6.50562e-05	0.7718	0.1432	6.986e-08	0.4304	0.0702	8.812e-10	+++
57647	PC(O-16:0/20:3)	PC(O)	rs174528	11	61543499	C	T	0.326586	0.0223173	2.91359e-47	0.3312	0.0359	2.886e-20	0.3279	0.019	4.918e-67	---
57648	PC(O-16:0/20:3)	PC(O)	rs174529	11	61543961	C	T	0.327471	0.0223108	1.60341e-47	0.3373	0.0361	9.491e-21	0.3302	0.019	8.733e-68	---
57649	PC(O-16:0/20:3)	PC(O)	rs174530	11	61546592	G	A	0.332695	0.0222558	3.28115e-49	0.3336	0.036	1.979e-20	0.3329	0.0189	3.141e-69	---
57650	PC(O-16:0/20:3)	PC(O)	rs7943728	11	61547068	A	G	0.387794	0.0278369	6.56165e-43	0.4347	0.0458	2.151e-21	0.4005	0.0238	1.294e-63	+++
57651	PC(O-16:0/20:3)	PC(O)	rs108499	11	61547237	T	C	0.331273	0.0225799	1.57157e-47	0.3258	0.0371	1.704e-18	0.3298	0.0193	1.623e-65	+++
57652	PC(O-16:0/20:3)	PC(O)	rs509360	11	61548559	G	A	0.155037	0.0233673	3.6492e-11	0.2277	0.0377	1.575e-09	0.1752	0.0199	1.152e-18	---
57653	PC(O-16:0/20:3)	PC(O)	rs174532	11	61548874	A	G	-0.190775	0.0233588	4.20975e-16	-0.1212	0.0385	0.001649	-0.1721	0.02	6.97e-18	---
57654	PC(O-16:0/20:3)	PC(O)	rs174533	11	61549025	A	G	0.363488	0.0222367	3.8108e-58	0.3617	0.0362	1.691e-23	0.363	0.0189	8.442e-82	+++
57655	PC(O-16:0/20:3)	PC(O)	rs174534	11	61549458	G	A	0.314855	0.022374	5.77525e-44	0.3218	0.0368	2.215e-18	0.3167	0.0191	1.19e-61	---
57656	PC(O-16:0/20:3)	PC(O)	rs174535	11	61551356	C	T	0.359123	0.022206	5.40442e-57	0.3567	0.0361	5.385e-23	0.3585	0.0189	4.55e-80	---
57657	PC(O-16:0/20:3)	PC(O)	rs174536	11	61551927	C	A	0.361248	0.0222256	1.60463e-57	0.3584	0.0362	3.627e-23	0.3605	0.0189	8.195e-81	---
57658	PC(O-16:0/20:3)	PC(O)	rs174537	11	61552680	T	G	0.365433	0.0222233	8.51948e-59	0.3618	0.0362	1.413e-23	0.3644	0.0189	1.429e-82	+++
57659	PC(O-16:0/20:3)	PC(O)	rs61896141	11	61556039	C	A	0.407566	0.0276881	1.58143e-47	0.4504	0.0456	5.213e-23	0.4191	0.0237	3.6e-70	---
57660	PC(O-16:0/20:3)	PC(O)	rs117110139	11	61557422	A	G	0.408653	0.0620769	5.51011e-11	0.2995	0.1009	0.003006	0.3787	0.0529	7.961e-13	+++
57661	PC(O-16:0/20:3)	PC(O)	rs102275	11	61557803	C	T	0.355395	0.0221624	4.39932e-56	0.3599	0.0362	2.667e-23	0.3566	0.0189	2.059e-79	---
57662	PC(O-16:0/20:3)	PC(O)	rs102274	11	61557826	C	T	0.365298	0.0222244	9.66953e-59	0.3613	0.0362	1.886e-23	0.3642	0.0189	2.136e-82	---
57663	PC(O-16:0/20:3)	PC(O)	rs174538	11	61560081	A	G	0.359592	0.0225901	2.45222e-55	0.3625	0.0373	2.577e-22	0.3604	0.0193	1.289e-77	+++
57664	PC(O-16:0/20:3)	PC(O)	rs412334	11	61560261	T	C	-0.159857	0.0296512	7.34187e-08	-0.1104	0.0486	0.02314	-0.1465	0.0253	7.24e-09	---
57665	PC(O-16:0/20:3)	PC(O)	rs4246215	11	61564299	T	G	0.34897	0.022074	1.30321e-54	0.3483	0.036	4.134e-22	0.3488	0.0188	1.165e-76	+++
57666	PC(O-16:0/20:3)	PC(O)	rs174541	11	61565908	C	T	0.349877	0.0220683	6.63802e-55	0.3483	0.036	3.819e-22	0.3494	0.0188	5.254e-77	---
57667	PC(O-16:0/20:3)	PC(O)	rs193250731	11	61567670	G	T	0.408844	0.0623441	6.56346e-11	0.3213	0.1024	0.001697	0.3852	0.0532	4.708e-13	---
57668	PC(O-16:0/20:3)	PC(O)	rs174544	11	61567753	A	C	0.405751	0.0227562	3.10829e-68	0.3721	0.0376	4.415e-23	0.3967	0.0195	2.67e-92	+++
57669	PC(O-16:0/20:3)	PC(O)	rs174545	11	61569306	G	C	0.365504	0.0222277	8.69489e-59	0.3603	0.0362	2.353e-23	0.3641	0.0189	2.383e-82	---
57670	PC(O-16:0/20:3)	PC(O)	rs174546	11	61569830	T	C	0.365509	0.0222276	8.6555e-59	0.3603	0.0362	2.353e-23	0.3641	0.0189	2.371e-82	+++
57671	PC(O-16:0/20:3)	PC(O)	rs174547	11	61570783	C	T	0.365551	0.0222282	8.46026e-59	0.3603	0.0362	2.353e-23	0.3641	0.0189	2.317e-82	---
57672	PC(O-16:0/20:3)	PC(O)	rs174548	11	61571348	G	C	0.397496	0.0227171	7.55898e-66	0.3706	0.0374	4.248e-23	0.3903	0.0194	8.36e-90	---
57673	PC(O-16:0/20:3)	PC(O)	rs174549	11	61571382	A	G	0.405242	0.0227632	5.0282e-68	0.3715	0.0376	4.915e-23	0.3962	0.0195	4.88e-92	+++
57674	PC(O-16:0/20:3)	PC(O)	rs174550	11	61571478	C	T	0.365595	0.022229	8.27622e-59	0.3603	0.0362	2.353e-23	0.3641	0.0189	2.265e-82	---
57675	PC(O-16:0/20:3)	PC(O)	rs4564341	11	61573540	T	C	0.249101	0.0399497	4.86993e-10	0.0784	0.0668	0.2401	0.2041	0.0343	2.617e-09	+++
57676	PC(O-16:0/20:3)	PC(O)	rs174551	11	61573684	T	C	-	-	-	-0.3603	0.0362	2.353e-23	-0.3603	0.0362	2.353e-23	?--
57677	PC(O-16:0/20:3)	PC(O)	rs174553	11	61575158	G	A	0.365588	0.0222288	8.26107e-59	0.3603	0.0362	2.353e-23	0.3641	0.0189	2.27e-82	---
57678	PC(O-16:0/20:3)	PC(O)	rs174554	11	61579463	G	A	0.366252	0.0222184	4.53342e-59	0.3621	0.0362	1.654e-23	0.3651	0.0189	8.576e-83	---
57679	PC(O-16:0/20:3)	PC(O)	rs174555	11	61579760	C	T	0.405375	0.0227649	4.56394e-68	0.3742	0.0376	2.765e-23	0.397	0.0195	2.44e-92	---
57680	PC(O-16:0/20:3)	PC(O)	rs174556	11	61580635	T	C	0.406685	0.0227514	1.44355e-68	0.3725	0.0377	4.722e-23	0.3976	0.0195	1.29e-92	+++
57681	PC(O-16:0/20:3)	PC(O)	rs174557	11	61581368	A	G	-	-	-	-0.3724	0.0377	5.302e-23	-0.3724	0.0377	5.302e-23	?--
57682	PC(O-16:0/20:3)	PC(O)	rs7394579	11	61581450	G	A	0.388476	0.245364	0.113325	0.3876	0.0397	1.642e-22	0.3876	0.0392	4.629e-23	---
57683	PC(O-16:0/20:3)	PC(O)	rs174559	11	61581656	A	G	0.403938	0.0232634	5.62268e-65	0.3772	0.0391	4.773e-22	0.3969	0.02	9.427e-88	+++
57684	PC(O-16:0/20:3)	PC(O)	rs174560	11	61581764	C	T	0.397676	0.0227205	6.76907e-66	0.3722	0.0376	3.874e-23	0.3908	0.0194	6.81e-90	---
57685	PC(O-16:0/20:3)	PC(O)	rs174561	11	61582708	C	T	0.405368	0.0227695	4.85587e-68	0.3732	0.0377	4.682e-23	0.3968	0.0195	4.47e-92	---
57686	PC(O-16:0/20:3)	PC(O)	rs174562	11	61585144	G	A	0.365318	0.0222319	1.02817e-58	0.3625	0.0365	3.265e-23	0.3645	0.019	3.966e-82	---
57687	PC(O-16:0/20:3)	PC(O)	rs174564	11	61588305	G	A	0.361086	0.0222246	1.80583e-57	0.3646	0.0362	7.958e-24	0.3621	0.0189	2.026e-81	---
57688	PC(O-16:0/20:3)	PC(O)	rs28456	11	61589481	G	A	0.400503	0.0227193	9.15754e-67	0.3751	0.0376	1.866e-23	0.3937	0.0194	3.63e-91	---
57689	PC(O-16:0/20:3)	PC(O)	rs174565	11	61591636	G	C	0.16324	0.0318109	2.97876e-07	0.1204	0.0539	0.02546	0.1522	0.0274	2.779e-08	---
57690	PC(O-16:0/20:3)	PC(O)	rs174566	11	61592362	G	A	0.358193	0.0221813	8.37466e-57	0.3634	0.0362	1.119e-23	0.3596	0.0189	1.417e-80	---
57691	PC(O-16:0/20:3)	PC(O)	rs174567	11	61593005	G	A	0.35825	0.0221816	8.10327e-57	0.3638	0.0362	9.318e-24	0.3598	0.0189	1.139e-80	---
57692	PC(O-16:0/20:3)	PC(O)	rs174568	11	61593816	T	C	0.365753	0.0222103	6.01016e-59	0.3632	0.0363	1.291e-23	0.3651	0.0189	8.778e-83	+++
57693	PC(O-16:0/20:3)	PC(O)	rs968567	11	61595564	T	C	0.405176	0.027576	2.14276e-47	0.449	0.0455	5.363e-23	0.417	0.0236	5.594e-70	+++
57694	PC(O-16:0/20:3)	PC(O)	rs99780	11	61596633	T	C	0.355851	0.0221789	4.02802e-56	0.3625	0.0362	1.373e-23	0.3577	0.0189	9.33e-80	+++
57695	PC(O-16:0/20:3)	PC(O)	rs174570	11	61597212	T	C	0.16224	0.0317605	3.36854e-07	0.1234	0.0537	0.02143	0.1522	0.0273	2.584e-08	+++
57696	PC(O-16:0/20:3)	PC(O)	rs1535	11	61597972	G	A	0.356583	0.0222375	4.72183e-56	0.3619	0.0361	1.164e-23	0.358	0.0189	9.164e-80	---
57697	PC(O-16:0/20:3)	PC(O)	rs174572	11	61598288	T	C	0.333644	0.0244464	2.26839e-41	0.3859	0.0392	7.164e-23	0.3483	0.0207	2.86e-63	+++
57698	PC(O-16:0/20:3)	PC(O)	rs61897793	11	61599347	A	G	0.398514	0.0276289	8.64588e-46	0.4438	0.0459	4.019e-22	0.4106	0.0237	2.148e-67	+++
57699	PC(O-16:0/20:3)	PC(O)	rs174573	11	61600327	A	G	0.333498	0.0244466	2.49221e-41	0.3855	0.0392	7.666e-23	0.3481	0.0207	3.308e-63	+++
57700	PC(O-16:0/20:3)	PC(O)	rs174574	11	61600342	C	A	-0.352258	0.0222422	8.79929e-55	-0.3622	0.0361	9.788e-24	-0.355	0.0189	1.859e-78	+++
57701	PC(O-16:0/20:3)	PC(O)	rs2524296	11	61601378	T	C	0.231063	0.0390206	3.39386e-09	0.1058	0.0651	0.1042	0.1979	0.0335	3.33e-09	+++
57702	PC(O-16:0/20:3)	PC(O)	rs2845574	11	61601872	T	C	0.230904	0.0390453	3.55798e-09	0.1046	0.065	0.1074	0.1974	0.0335	3.672e-09	+++
57703	PC(O-16:0/20:3)	PC(O)	rs2845573	11	61601908	G	A	0.230942	0.0390093	3.42233e-09	0.1046	0.065	0.1074	0.1975	0.0334	3.537e-09	---
57704	PC(O-16:0/20:3)	PC(O)	rs174575	11	61602003	G	C	0.326811	0.0243696	5.07485e-40	0.3823	0.0392	1.74e-22	0.3423	0.0207	1.885e-61	---
57705	PC(O-16:0/20:3)	PC(O)	rs2727270	11	61603237	T	C	0.244941	0.0331894	1.84761e-13	0.1455	0.0553	0.008534	0.2186	0.0285	1.572e-14	+++
57706	PC(O-16:0/20:3)	PC(O)	rs2727271	11	61603358	T	A	0.244746	0.0331872	1.92327e-13	0.1472	0.0553	0.007741	0.2189	0.0285	1.434e-14	---
57707	PC(O-16:0/20:3)	PC(O)	rs174576	11	61603510	A	C	0.352916	0.0222383	5.75578e-55	0.3596	0.0361	2.249e-23	0.3547	0.0189	2.499e-78	+++
57708	PC(O-16:0/20:3)	PC(O)	rs2524299	11	61604782	T	A	0.238301	0.0328715	4.83221e-13	0.1513	0.0543	0.005354	0.215	0.0281	2.1e-14	---
57709	PC(O-16:0/20:3)	PC(O)	rs174577	11	61604814	A	C	0.349222	0.0222207	5.69561e-54	0.3584	0.0361	3.058e-23	0.3517	0.0189	3.907e-77	+++
57710	PC(O-16:0/20:3)	PC(O)	rs2072113	11	61604967	T	C	0.241269	0.033164	4.00911e-13	0.1493	0.0549	0.006596	0.2167	0.0284	2.308e-14	+++
57711	PC(O-16:0/20:3)	PC(O)	rs2072114	11	61605215	G	A	0.244696	0.032291	4.1736e-14	0.1675	0.0538	0.001866	0.2243	0.0277	5.559e-16	---
57712	PC(O-16:0/20:3)	PC(O)	rs174578	11	61605499	A	T	0.348843	0.0222068	6.34743e-54	0.3584	0.0361	3.058e-23	0.3515	0.0189	4.391e-77	+++
57713	PC(O-16:0/20:3)	PC(O)	rs75992720	11	61605578	G	T	0.22657	0.0524599	1.59566e-05	0.244	0.0868	0.004942	0.2312	0.0449	2.603e-07	---
57714	PC(O-16:0/20:3)	PC(O)	rs174579	11	61605613	T	C	0.3003	0.0258442	1.29616e-30	0.382	0.0425	2.386e-19	0.3224	0.0221	2.743e-48	+++
57715	PC(O-16:0/20:3)	PC(O)	rs174580	11	61606642	G	A	0.349336	0.0222377	6.15574e-54	0.3565	0.0362	6.735e-23	0.3513	0.0189	9.447e-77	---
57716	PC(O-16:0/20:3)	PC(O)	rs174581	11	61606683	A	G	0.349395	0.0222468	6.51676e-54	0.3565	0.0362	6.735e-23	0.3513	0.019	1.004e-76	+++
57717	PC(O-16:0/20:3)	PC(O)	rs174582	11	61607168	G	A	0.29963	0.0259261	2.6054e-30	0.3822	0.0425	2.212e-19	0.3221	0.0221	5.423e-48	---
57718	PC(O-16:0/20:3)	PC(O)	rs80349011	11	61607457	A	G	0.386467	0.0632225	1.12559e-09	0.3355	0.1054	0.001462	0.373	0.0542	6.029e-12	+++
57719	PC(O-16:0/20:3)	PC(O)	rs2727265	11	61609004	A	C	0.236953	0.0393083	1.77384e-09	0.1034	0.0651	0.1119	0.2013	0.0336	2.209e-09	+++
57720	PC(O-16:0/20:3)	PC(O)	rs17156426	11	61609323	G	A	0.215495	0.0519623	3.4115e-05	0.2172	0.0858	0.01134	0.216	0.0444	1.18e-06	---
57721	PC(O-16:0/20:3)	PC(O)	rs174583	11	61609750	T	C	0.349511	0.0223471	1.65664e-53	0.3522	0.0361	1.65e-22	0.3502	0.019	6.738e-76	+++
57722	PC(O-16:0/20:3)	PC(O)	rs174584	11	61610750	A	G	0.34685	0.0223428	9.25322e-53	0.3572	0.0362	5.031e-23	0.3497	0.019	1.306e-75	+++
57723	PC(O-16:0/20:3)	PC(O)	rs75766519	11	61611033	C	T	0.225769	0.0524916	1.7269e-05	0.2071	0.0873	0.01773	0.2208	0.045	9.202e-07	---
57724	PC(O-16:0/20:3)	PC(O)	rs2526680	11	61611216	T	C	0.238383	0.0392972	1.40305e-09	0.1041	0.0646	0.1069	0.2021	0.0336	1.741e-09	+++
57725	PC(O-16:0/20:3)	PC(O)	rs174585	11	61611694	A	G	0.298419	0.0260947	1.00377e-29	0.3945	0.0431	5.004e-20	0.3242	0.0223	7.849e-48	+++
57726	PC(O-16:0/20:3)	PC(O)	rs117983270	11	61611710	C	T	0.459808	0.064529	1.26096e-12	0.6424	0.1134	1.453e-08	0.5045	0.0561	2.34e-19	---
57727	PC(O-16:0/20:3)	PC(O)	rs117702910	11	61611913	G	C	0.226411	0.0525854	1.692e-05	0.209	0.0876	0.01706	0.2218	0.0451	8.688e-07	---
57728	PC(O-16:0/20:3)	PC(O)	rs75321677	11	61612468	T	C	0.216895	0.0522158	3.31372e-05	0.2274	0.0857	0.007986	0.2197	0.0446	8.33e-07	+++
57729	PC(O-16:0/20:3)	PC(O)	rs174587	11	61612830	T	C	0.312252	0.026556	2.6396e-31	0.3831	0.0442	4.229e-18	0.3311	0.0228	6.216e-48	+++
57730	PC(O-16:0/20:3)	PC(O)	rs150336394	11	61613137	T	C	0.217112	0.0522649	3.31002e-05	0.1807	0.0872	0.03818	0.2075	0.0448	3.68e-06	+++
57731	PC(O-16:0/20:3)	PC(O)	rs93923	11	61613745	T	C	0.307744	0.026561	1.89778e-30	0.3828	0.0444	6.165e-18	0.3275	0.0228	7.571e-47	+++
57732	PC(O-16:0/20:3)	PC(O)	rs17156442	11	61614023	T	C	0.217654	0.0521005	2.987e-05	0.1738	0.0864	0.04439	0.206	0.0446	3.917e-06	+++
57733	PC(O-16:0/20:3)	PC(O)	rs2845572	11	61614595	A	G	0.222658	0.0378915	4.45735e-09	0.1264	0.0622	0.04206	0.1966	0.0324	1.232e-09	+++
57734	PC(O-16:0/20:3)	PC(O)	rs7935946	11	61615542	T	C	0.217954	0.0521499	2.96346e-05	0.1736	0.0865	0.04467	0.2061	0.0447	3.916e-06	+++
57735	PC(O-16:0/20:3)	PC(O)	rs174589	11	61615803	G	C	0.312028	0.026653	4.70246e-31	0.383	0.0446	9.094e-18	0.3307	0.0229	2.397e-47	---
57736	PC(O-16:0/20:3)	PC(O)	rs2851682	11	61616012	G	A	0.221292	0.0376302	4.34057e-09	0.1347	0.0616	0.02883	0.1978	0.0321	7.365e-10	---
57737	PC(O-16:0/20:3)	PC(O)	rs174590	11	61616977	C	G	0.305076	0.0266258	7.91624e-30	0.3827	0.0447	1.047e-17	0.3254	0.0229	6.011e-46	+++
57738	PC(O-16:0/20:3)	PC(O)	rs174591	11	61617676	A	T	0.322638	0.0249922	2.88234e-37	0.3624	0.0411	1.082e-18	0.3334	0.0213	5.616e-55	+++
57739	PC(O-16:0/20:3)	PC(O)	rs2727263	11	61618012	T	C	0.216754	0.0402546	7.58504e-08	0.0547	0.0685	0.4246	0.1752	0.0347	4.486e-07	+++
57740	PC(O-16:0/20:3)	PC(O)	rs61897795	11	61618169	G	A	0.385118	0.0298321	3.50837e-37	0.4356	0.05	3.135e-18	0.3984	0.0256	1.67e-54	---
57741	PC(O-16:0/20:3)	PC(O)	rs174592	11	61618608	G	A	0.340203	0.0223028	3.99749e-51	0.3365	0.0472	9.615e-13	0.3395	0.0202	1.237e-63	-?-
57742	PC(O-16:0/20:3)	PC(O)	rs174593	11	61618831	C	T	0.316973	0.0245718	2.75841e-37	0.3608	0.0533	1.243e-11	0.3247	0.0223	5.699e-48	-?-
57743	PC(O-16:0/20:3)	PC(O)	rs916924	11	61619181	C	T	0.228935	0.0516894	9.64903e-06	0.1337	0.0859	0.1196	0.2036	0.0443	4.278e-06	---
57744	PC(O-16:0/20:3)	PC(O)	rs916925	11	61619294	A	G	0.236674	0.0529083	7.86174e-06	0.1471	0.0878	0.09376	0.2128	0.0453	2.648e-06	+++
57745	PC(O-16:0/20:3)	PC(O)	rs174594	11	61619829	A	C	-0.335155	0.0223475	1.5755e-49	-0.3315	0.0473	2.382e-12	-0.3345	0.0202	1.48e-61	-?-
57746	PC(O-16:0/20:3)	PC(O)	rs174595	11	61619893	T	C	0.286948	0.0260374	8.41035e-28	0.3564	0.0446	1.364e-15	0.3046	0.0225	8.49e-42	+++
57747	PC(O-16:0/20:3)	PC(O)	rs174596	11	61620734	T	C	-	-	-	-0.3807	0.0553	5.644e-12	-0.3807	0.0553	5.644e-12	??-
57748	PC(O-16:0/20:3)	PC(O)	rs174597	11	61621040	C	G	0.290385	0.0256912	3.91571e-29	0.3866	0.0565	7.699e-12	0.3069	0.0234	2.455e-39	+?+
57749	PC(O-16:0/20:3)	PC(O)	rs174598	11	61621194	A	G	0.315923	0.022929	2.97161e-42	0.3543	0.0492	6.154e-13	0.3228	0.0208	2.22e-54	+?+
57750	PC(O-16:0/20:3)	PC(O)	rs174599	11	61621556	C	G	0.336326	0.0223744	9.60616e-50	0.3307	0.0471	2.222e-12	0.3353	0.0202	8.269e-62	+?+
57751	PC(O-16:0/20:3)	PC(O)	rs174600	11	61622227	C	T	0.314256	0.0229463	8.67344e-42	0.342	0.0496	5.346e-12	0.3192	0.0208	5.199e-53	-?-
57752	PC(O-16:0/20:3)	PC(O)	rs174601	11	61623140	T	C	0.336091	0.0224326	1.87107e-49	0.3175	0.0472	1.793e-11	0.3327	0.0203	1.44e-60	+?+
57753	PC(O-16:0/20:3)	PC(O)	rs2526678	11	61623793	A	G	0.230351	0.0393492	5.0949e-09	0.106	0.0682	0.1201	0.1993	0.0341	4.99e-09	+++
57754	PC(O-16:0/20:3)	PC(O)	rs97384	11	61624181	C	T	-0.332005	0.0225587	7.87144e-48	-0.3078	0.047	5.927e-11	-0.3275	0.0203	2.526e-58	+?+
57755	PC(O-16:0/20:3)	PC(O)	rs174602	11	61624414	C	T	0.186532	0.0289104	1.20887e-10	0.2463	0.0592	3.179e-05	0.198	0.026	2.474e-14	-?-
57756	PC(O-16:0/20:3)	PC(O)	rs498793	11	61624705	C	T	0.103059	0.0224975	4.7632e-06	0.0818	0.036	0.02316	0.0971	0.0191	3.612e-07	---
57757	PC(O-16:0/20:3)	PC(O)	rs526126	11	61624885	C	G	-0.195703	0.0300659	8.57755e-11	-0.2642	0.0612	1.588e-05	-0.209	0.027	9.537e-15	-?-
57758	PC(O-16:0/20:3)	PC(O)	rs174603	11	61626206	A	G	0.255764	0.0233725	1.76625e-27	0.2986	0.0494	1.526e-09	0.2636	0.0211	1.017e-35	+?+
57759	PC(O-16:0/20:3)	PC(O)	rs174604	11	61626270	G	C	0.272823	0.0225556	3.89424e-33	0.268	0.048	2.449e-08	0.2719	0.0204	1.794e-40	-?-
57760	PC(O-16:0/20:3)	PC(O)	rs174605	11	61626921	T	G	0.260673	0.0236533	7.29485e-28	0.2561	0.0392	6.39e-11	0.2595	0.0203	1.41e-37	+++
57761	PC(O-16:0/20:3)	PC(O)	rs174606	11	61626973	T	G	0.216272	0.0219613	1.2095e-22	0.1915	0.0459	3.03e-05	0.2117	0.0198	1.212e-26	+?+
57762	PC(O-16:0/20:3)	PC(O)	rs174607	11	61627321	C	G	0.245136	0.024517	2.77384e-23	0.2303	0.0408	1.594e-08	0.2412	0.021	1.647e-30	+++
57763	PC(O-16:0/20:3)	PC(O)	rs174608	11	61627484	G	A	0.259678	0.0235077	5.47526e-28	0.2568	0.0388	3.58e-11	0.2589	0.0201	5.96e-38	---
57764	PC(O-16:0/20:3)	PC(O)	rs174609	11	61627811	C	T	0.214752	0.0219109	1.88975e-22	0.1899	0.0353	7.268e-08	0.2078	0.0186	5.936e-29	---
57765	PC(O-16:0/20:3)	PC(O)	rs174610	11	61627833	G	A	0.214849	0.0219073	1.77936e-22	0.1902	0.0353	7.291e-08	0.208	0.0186	5.585e-29	---
57766	PC(O-16:0/20:3)	PC(O)	rs174611	11	61627881	C	T	0.258317	0.0234648	8.22966e-28	0.2579	0.0385	2.124e-11	0.2582	0.02	5.41e-38	---
57767	PC(O-16:0/20:3)	PC(O)	rs174612	11	61628266	G	C	0.214914	0.0219066	1.72501e-22	0.1908	0.0353	6.524e-08	0.2082	0.0186	4.813e-29	---
57768	PC(O-16:0/20:3)	PC(O)	rs174613	11	61628492	A	G	0.215829	0.0219135	1.18536e-22	0.1906	0.0353	6.463e-08	0.2088	0.0186	3.307e-29	+++
57769	PC(O-16:0/20:3)	PC(O)	rs174614	11	61628915	C	T	0.216047	0.0219251	1.13247e-22	0.1865	0.0353	1.291e-07	0.2078	0.0186	6.639e-29	---
57770	PC(O-16:0/20:3)	PC(O)	rs174615	11	61628964	A	T	0.215831	0.0219237	1.23865e-22	0.1866	0.0353	1.261e-07	0.2077	0.0186	7.067e-29	+++
57771	PC(O-16:0/20:3)	PC(O)	rs174616	11	61629122	A	G	0.215925	0.0219266	1.20262e-22	0.1857	0.0354	1.542e-07	0.2075	0.0186	8.497e-29	+++
57772	PC(O-16:0/20:3)	PC(O)	rs174617	11	61629166	G	A	0.215411	0.0219247	1.49867e-22	0.1857	0.0354	1.539e-07	0.2072	0.0186	1.051e-28	---
57773	PC(O-16:0/20:3)	PC(O)	rs174618	11	61629322	C	T	0.216476	0.0219588	1.0685e-22	0.1694	0.0358	2.166e-06	0.2036	0.0187	1.441e-27	---
57774	PC(O-16:0/20:3)	PC(O)	rs174619	11	61629666	G	A	-0.21316	0.0219867	5.28751e-22	-0.1924	0.0355	5.982e-08	-0.2074	0.0187	1.317e-28	+++
57775	PC(O-16:0/20:3)	PC(O)	rs174620	11	61629747	G	A	0.216141	0.0219614	1.25337e-22	0.1693	0.0358	2.169e-06	0.2033	0.0187	1.685e-27	---
57776	PC(O-16:0/20:3)	PC(O)	rs174621	11	61630104	A	G	0.311452	0.0258988	1.11908e-32	0.3135	0.0433	4.717e-13	0.312	0.0222	9.738e-45	+++
57777	PC(O-16:0/20:3)	PC(O)	rs7928482	11	61631521	A	G	0.446396	0.0939962	2.1462e-06	0.8675	0.1644	1.31e-07	0.5502	0.0816	1.558e-11	+++
57778	PC(O-16:0/20:3)	PC(O)	rs174622	11	61631927	A	G	0.311128	0.0258708	1.10685e-32	0.3153	0.0434	3.603e-13	0.3122	0.0222	7.442e-45	+++
57779	PC(O-16:0/20:3)	PC(O)	rs174623	11	61635294	A	G	-0.212547	0.0218797	4.35389e-22	-0.1858	0.0351	1.214e-07	-0.2051	0.0186	2.367e-28	---
57780	PC(O-16:0/20:3)	PC(O)	rs174625	11	61636013	T	A	-0.215732	0.0221123	2.85591e-22	-0.1465	0.0474	0.001978	-0.2033	0.02	3.351e-24	+?+
57781	PC(O-16:0/20:3)	PC(O)	rs174626	11	61637057	A	G	-0.211341	0.0218534	6.61064e-22	-0.1703	0.0352	1.31e-06	-0.1999	0.0186	4.865e-27	---
57782	PC(O-16:0/20:3)	PC(O)	rs174627	11	61637466	A	G	0.292702	0.0305709	2.20677e-21	0.3108	0.0489	2.062e-10	0.2978	0.0259	1.511e-30	+++
57783	PC(O-16:0/20:3)	PC(O)	rs174628	11	61637587	C	T	0.308946	0.0257262	1.41179e-32	0.3119	0.0428	3.308e-13	0.3097	0.0221	8.407e-45	---
57784	PC(O-16:0/20:3)	PC(O)	rs7118175	11	61639358	T	C	-0.204036	0.0403015	4.26969e-07	-0.1845	0.0706	0.009004	-0.1992	0.035	1.258e-08	---
57785	PC(O-16:0/20:3)	PC(O)	rs422249	11	61639488	C	T	-0.278169	0.0225538	2.29326e-34	-0.2526	0.0377	2.086e-11	-0.2714	0.0194	1.115e-44	+++
57786	PC(O-16:0/20:3)	PC(O)	rs174448	11	61639573	A	G	-0.266695	0.022297	1.92941e-32	-0.2664	0.0369	4.864e-13	-0.2666	0.0191	2.187e-44	---
57787	PC(O-16:0/20:3)	PC(O)	rs174449	11	61640379	A	G	-0.265753	0.0222444	2.19991e-32	-0.2564	0.0365	2.281e-12	-0.2632	0.019	1.218e-43	---
57788	PC(O-16:0/20:3)	PC(O)	rs174450	11	61641542	T	G	-0.204403	0.021741	8.34146e-21	-0.1738	0.0351	7.344e-07	-0.1959	0.0185	2.971e-26	---
57789	PC(O-16:0/20:3)	PC(O)	rs174451	11	61642763	T	C	0.290712	0.0253594	6.1903e-30	0.3049	0.0427	9.192e-13	0.2944	0.0218	1.492e-41	+++
57790	PC(O-16:0/20:3)	PC(O)	rs174453	11	61645967	G	C	0.248575	0.0285933	5.696e-18	0.3302	0.0455	3.913e-13	0.2717	0.0242	3.146e-29	---
57791	PC(O-16:0/20:3)	PC(O)	rs7942717	11	61647288	A	G	-0.222579	0.0390737	1.28985e-08	-0.1298	0.0707	0.06646	-0.2009	0.0342	4.267e-09	---
57792	PC(O-16:0/20:3)	PC(O)	rs174634	11	61647387	C	G	-0.252828	0.0246665	2.66144e-24	-0.2573	0.0402	1.473e-10	-0.2541	0.021	1.226e-33	---
57793	PC(O-16:0/20:3)	PC(O)	rs174635	11	61647427	G	T	-0.252797	0.0246656	2.68406e-24	-0.2551	0.0401	1.967e-10	-0.2534	0.021	1.637e-33	+++
57794	PC(O-16:0/20:3)	PC(O)	rs174454	11	61650747	A	G	-0.258833	0.0248301	4.48044e-25	-0.2606	0.0407	1.469e-10	-0.2593	0.0212	1.984e-34	---
57795	PC(O-16:0/20:3)	PC(O)	rs1000778	11	61655305	G	A	-0.246945	0.024421	1.05486e-23	-0.2572	0.0396	8.562e-11	-0.2498	0.0208	3.011e-33	+++
57796	PC(O-16:0/20:3)	PC(O)	rs174455	11	61656117	A	G	-0.237826	0.022454	6.81081e-26	-0.2391	0.0367	7.476e-11	-0.2382	0.0192	1.736e-35	---
57797	PC(O-16:0/20:3)	PC(O)	rs174456	11	61656182	A	C	-0.247198	0.0244446	1.04763e-23	-0.2565	0.0396	9.719e-11	-0.2498	0.0208	3.377e-33	---
57798	PC(O-16:0/20:3)	PC(O)	rs1151144	11	61656585	C	T	-0.247426	0.0244665	1.04347e-23	-0.2576	0.0397	8.292e-11	-0.2502	0.0208	2.891e-33	+++
57799	PC(O-16:0/20:3)	PC(O)	rs1295988	11	61656658	C	A	-0.247482	0.024472	1.04268e-23	-0.2566	0.0397	9.758e-11	-0.25	0.0208	3.377e-33	+++
57800	PC(O-16:0/20:3)	PC(O)	rs174457	11	61656975	C	T	-0.248394	0.0244874	7.63862e-24	-0.2559	0.0398	1.221e-10	-0.2505	0.0208	3.055e-33	+++
57801	PC(O-16:0/20:3)	PC(O)	rs174458	11	61656995	T	C	-0.26847	0.0232388	2.31958e-30	-0.2607	0.0379	6.055e-12	-0.2664	0.0198	3.333e-41	---
57802	PC(O-16:0/20:3)	PC(O)	rs174459	11	61657050	T	C	-0.24858	0.0245036	7.56183e-24	-0.2564	0.0398	1.128e-10	-0.2507	0.0209	2.803e-33	---
57803	PC(O-16:0/20:3)	PC(O)	rs174460	11	61657110	T	C	-0.267798	0.0232458	3.34538e-30	-0.2607	0.0379	6.055e-12	-0.2659	0.0198	4.838e-41	---
57804	PC(O-16:0/20:3)	PC(O)	rs174461	11	61657401	C	A	-0.247826	0.0245113	1.06242e-23	-0.2585	0.0399	9.322e-11	-0.2507	0.0209	3.322e-33	+++
57805	PC(O-16:0/20:3)	PC(O)	rs174462	11	61657666	A	G	0.227722	0.0292506	9.87833e-15	0.2731	0.0462	3.425e-09	0.2407	0.0247	2.056e-22	+++
57806	PC(O-16:0/20:3)	PC(O)	rs174463	11	61657838	A	G	-0.247484	0.0245364	1.34987e-23	-0.2585	0.0399	9.322e-11	-0.2505	0.0209	4.26e-33	---
57807	PC(O-16:0/20:3)	PC(O)	rs174464	11	61657926	G	A	-0.248031	0.0245341	1.07149e-23	-0.2585	0.0399	9.322e-11	-0.2509	0.0209	3.354e-33	+++
57808	PC(O-16:0/20:3)	PC(O)	rs693672	11	61658629	C	T	-0.219317	0.0289995	5.43346e-14	-0.2572	0.0457	1.875e-08	-0.2302	0.0245	5.548e-21	+++
57809	PC(O-16:0/20:3)	PC(O)	rs174465	11	61658800	T	C	-0.267288	0.0232611	4.54189e-30	-0.2555	0.0382	2.297e-11	-0.2641	0.0199	2.588e-40	---
57810	PC(O-16:0/20:3)	PC(O)	rs174466	11	61659296	G	A	-0.252485	0.0244948	1.49045e-24	-0.2516	0.0403	4.206e-10	-0.2522	0.0209	1.881e-33	+++
57811	PC(O-16:0/20:3)	PC(O)	rs174467	11	61662661	G	T	-0.164698	0.0314087	1.63397e-07	-0.1432	0.0641	0.02539	-0.1605	0.0282	1.253e-08	+?+
57812	PC(O-16:0/20:3)	PC(O)	rs174468	11	61663691	A	G	-0.167826	0.0220462	3.26127e-14	-0.1009	0.036	0.005067	-0.1496	0.0188	1.787e-15	---
57813	PC(O-16:0/20:3)	PC(O)	rs13966	11	61664992	C	T	0.121576	0.0214979	1.70478e-08	0.0135	0.0357	0.7057	0.0928	0.0184	4.686e-07	-+-
57814	PC(O-16:0/20:3)	PC(O)	rs2235093	11	61665122	G	A	0.122288	0.0215195	1.4473e-08	0.0178	0.0358	0.6197	0.0945	0.0184	2.965e-07	-+-
57815	PC(O-16:0/20:3)	PC(O)	rs174469	11	61667443	T	C	0.216491	0.0290932	1.37486e-13	0.2336	0.0477	9.7e-07	0.2211	0.0248	5.43e-19	+++
57816	PC(O-16:0/20:3)	PC(O)	rs174470	11	61669608	A	G	0.213047	0.0292557	4.41799e-13	0.2316	0.0485	1.814e-06	0.218	0.0251	3.292e-18	+++
57817	PC(O-16:0/20:3)	PC(O)	rs174471	11	61670037	T	C	-0.16416	0.0219847	9.8079e-14	-0.0996	0.0361	0.005822	-0.1467	0.0188	5.617e-15	---
57818	PC(O-16:0/20:3)	PC(O)	rs1151139	11	61671156	T	C	0.214292	0.0293322	3.72029e-13	0.2308	0.0483	1.768e-06	0.2187	0.0251	2.67e-18	+++
57819	PC(O-16:0/20:3)	PC(O)	rs174472	11	61671956	G	A	0.103836	0.0218024	2.00186e-06	0.0307	0.0364	0.398	0.0845	0.0187	6.208e-06	---
57820	PC(O-16:0/20:3)	PC(O)	rs174473	11	61672235	C	T	0.184872	0.026768	5.94394e-12	0.1927	0.0543	0.000386	0.1864	0.024	8.223e-15	-?-
57821	PC(O-16:0/20:3)	PC(O)	rs174474	11	61672265	C	T	0.189214	0.0266802	1.61133e-12	0.194	0.0541	0.000338	0.1901	0.0239	1.929e-15	-?-
57822	PC(O-16:0/20:3)	PC(O)	rs174475	11	61672645	C	G	-0.158147	0.0218805	5.85933e-13	-0.0742	0.0468	0.1127	-0.1431	0.0198	5.235e-13	-?-
57823	PC(O-16:0/20:3)	PC(O)	rs174476	11	61674118	T	C	-0.16229	0.0219587	1.73332e-13	-0.0955	0.0361	0.008105	-0.1442	0.0188	1.479e-14	---
57824	PC(O-16:0/20:3)	PC(O)	rs174477	11	61675644	C	T	0.238743	0.0310181	1.92678e-14	0.2391	0.0516	3.56e-06	0.2388	0.0266	2.587e-19	---
57825	PC(O-16:0/20:3)	PC(O)	rs666870	11	61677479	A	G	-0.162463	0.0218749	1.32188e-13	-0.1001	0.0358	0.005203	-0.1455	0.0187	6.44e-15	---
57826	PC(O-16:0/20:3)	PC(O)	rs174478	11	61678576	G	T	-0.163192	0.0218514	9.70616e-14	-0.0995	0.0357	0.005302	-0.1458	0.0186	5.081e-15	+++
57827	PC(O-16:0/20:3)	PC(O)	rs174479	11	61678754	G	C	0.213459	0.0292504	3.82535e-13	0.2256	0.0599	0.0001657	0.2158	0.0263	2.208e-16	-?-
57828	PC(O-16:0/20:3)	PC(O)	rs174481	11	61716395	G	C	-0.125592	0.0272949	4.2874e-06	-0.1106	0.0576	0.05475	-0.1228	0.0247	6.338e-07	+?+
57829	PC(O-16:0/20:4)	PC(O)	rs2453710	11	61406542	G	A	0.116593	0.0223267	1.83734e-07	0.1271	0.0355	0.000346	0.1196	0.0189	2.524e-10	---
57830	PC(O-16:0/20:4)	PC(O)	rs1692113	11	61410358	A	G	0.116612	0.0223026	1.77397e-07	0.1273	0.0355	0.0003403	0.1196	0.0189	2.403e-10	+++
57831	PC(O-16:0/20:4)	PC(O)	rs1692112	11	61410966	G	A	0.116418	0.022314	1.88599e-07	0.1296	0.0355	0.0002658	0.1201	0.0189	2.05e-10	---
57832	PC(O-16:0/20:4)	PC(O)	rs2453713	11	61414010	A	C	0.131827	0.022369	4.0437e-09	0.1434	0.0354	5.213e-05	0.1351	0.0189	9.127e-13	+++
57833	PC(O-16:0/20:4)	PC(O)	rs61898508	11	61414869	T	C	0.108744	0.0230286	2.40516e-06	0.1198	0.0367	0.001091	0.1119	0.0195	9.707e-09	+++
57834	PC(O-16:0/20:4)	PC(O)	rs1692120	11	61417472	A	G	0.131038	0.0223364	4.75078e-09	0.1412	0.0353	6.224e-05	0.1339	0.0189	1.26e-12	+++
57835	PC(O-16:0/20:4)	PC(O)	rs7949187	11	61418046	C	G	0.107567	0.0229816	2.94161e-06	0.1179	0.0366	0.001278	0.1105	0.0195	1.374e-08	+++
57836	PC(O-16:0/20:4)	PC(O)	rs28843755	11	61422952	A	G	0.107519	0.0229775	2.95937e-06	0.1173	0.0366	0.001356	0.1103	0.0195	1.457e-08	+++
57837	PC(O-16:0/20:4)	PC(O)	rs11230764	11	61423763	G	A	0.107498	0.022973	2.95986e-06	0.1173	0.0366	0.001356	0.1103	0.0195	1.457e-08	---
57838	PC(O-16:0/20:4)	PC(O)	rs61898510	11	61425464	C	T	0.107713	0.0229661	2.8087e-06	0.1168	0.0366	0.001435	0.1103	0.0195	1.455e-08	---
57839	PC(O-16:0/20:4)	PC(O)	rs11230766	11	61426582	T	A	0.107806	0.022959	2.73535e-06	0.1156	0.0366	0.001579	0.11	0.0194	1.541e-08	---
57840	PC(O-16:0/20:4)	PC(O)	rs11230767	11	61426932	A	G	0.107886	0.0229536	2.67507e-06	0.1124	0.0365	0.00209	0.1092	0.0194	1.944e-08	+++
57841	PC(O-16:0/20:4)	PC(O)	rs10897172	11	61427469	A	G	0.107951	0.0229614	2.6592e-06	0.1156	0.0366	0.001579	0.1101	0.0194	1.498e-08	+++
57842	PC(O-16:0/20:4)	PC(O)	rs1692122	11	61430988	A	C	-0.130853	0.0223674	5.23524e-09	-0.1421	0.0355	6.409e-05	-0.134	0.0189	1.438e-12	---
57843	PC(O-16:0/20:4)	PC(O)	rs11230773	11	61432824	A	G	0.109156	0.0230098	2.16015e-06	0.1214	0.0369	0.001002	0.1126	0.0195	8.108e-09	+++
57844	PC(O-16:0/20:4)	PC(O)	rs10792317	11	61433285	T	C	-0.131384	0.0223745	4.59334e-09	-0.1408	0.0357	7.914e-05	-0.134	0.019	1.53e-12	---
57845	PC(O-16:0/20:4)	PC(O)	rs11230774	11	61434420	T	A	0.109179	0.0230075	2.14353e-06	0.1211	0.0369	0.001042	0.1125	0.0195	8.335e-09	---
57846	PC(O-16:0/20:4)	PC(O)	rs7943940	11	61434607	T	C	0.109274	0.0230108	2.10777e-06	0.1211	0.0369	0.001042	0.1126	0.0195	8.192e-09	+++
57847	PC(O-16:0/20:4)	PC(O)	rs12805732	11	61448384	A	G	0.118511	0.0247049	1.65141e-06	0.1214	0.04	0.00242	0.1193	0.021	1.385e-08	+++
57848	PC(O-16:0/20:4)	PC(O)	rs198457	11	61471678	T	C	0.167712	0.0285008	4.2654e-09	0.1451	0.0449	0.001237	0.1612	0.0241	2.094e-11	+++
57849	PC(O-16:0/20:4)	PC(O)	rs2107617	11	61481639	C	G	-0.121959	0.0220634	3.40807e-08	-0.102	0.0368	0.005525	-0.1167	0.0189	6.941e-10	---
57850	PC(O-16:0/20:4)	PC(O)	rs2017861	11	61481928	A	G	0.121043	0.0247744	1.05885e-06	0.1275	0.0399	0.001391	0.1228	0.021	5.317e-09	+++
57851	PC(O-16:0/20:4)	PC(O)	rs198433	11	61484576	G	A	-0.118559	0.0227382	1.91585e-07	-0.0979	0.0374	0.008919	-0.113	0.0194	6.098e-09	+++
57852	PC(O-16:0/20:4)	PC(O)	rs198428	11	61489705	T	A	-0.118728	0.0226857	1.72415e-07	-0.1068	0.0372	0.004139	-0.1155	0.0194	2.503e-09	+++
57853	PC(O-16:0/20:4)	PC(O)	rs198426	11	61490486	T	C	0.143374	0.0232655	7.70556e-10	0.1389	0.0381	0.000272	0.1422	0.0199	8.257e-13	+++
57854	PC(O-16:0/20:4)	PC(O)	rs198449	11	61498197	A	G	-0.119215	0.0226892	1.54236e-07	-0.1084	0.0372	0.003595	-0.1163	0.0194	1.95e-09	---
57855	PC(O-16:0/20:4)	PC(O)	rs438274	11	61504182	A	G	0.151491	0.0235343	1.33033e-10	0.1415	0.0383	0.0002168	0.1487	0.02	1.166e-13	+++
57856	PC(O-16:0/20:4)	PC(O)	rs420957	11	61504183	T	G	0.151471	0.0235396	1.35036e-10	0.1415	0.0383	0.0002168	0.1487	0.02	1.184e-13	+++
57857	PC(O-16:0/20:4)	PC(O)	rs198441	11	61508379	G	A	0.15614	0.0234058	2.81388e-11	0.1457	0.0383	0.0001416	0.1533	0.02	1.635e-14	---
57858	PC(O-16:0/20:4)	PC(O)	rs198440	11	61508522	G	A	-0.143346	0.0240706	2.76668e-09	-0.0941	0.0396	0.01749	-0.1301	0.0206	2.559e-10	+++
57859	PC(O-16:0/20:4)	PC(O)	rs198439	11	61509589	C	G	-0.153942	0.0231535	3.26745e-11	-0.133	0.0379	0.0004542	-0.1483	0.0198	6.286e-14	---
57860	PC(O-16:0/20:4)	PC(O)	rs198424	11	61513725	G	A	0.147093	0.0233295	3.12226e-10	0.1474	0.0379	0.0001004	0.1472	0.0199	1.279e-13	---
57861	PC(O-16:0/20:4)	PC(O)	rs198423	11	61514670	C	G	-0.141537	0.0235162	1.87917e-09	-0.0853	0.0384	0.02634	-0.1262	0.0201	3.126e-10	---
57862	PC(O-16:0/20:4)	PC(O)	rs198421	11	61518237	A	G	0.181264	0.0270437	2.27968e-11	0.1573	0.0432	0.0002736	0.1745	0.0229	2.692e-14	+++
57863	PC(O-16:0/20:4)	PC(O)	rs198419	11	61519542	C	T	0.143926	0.0232545	6.5152e-10	0.1434	0.0377	0.0001432	0.1438	0.0198	3.759e-13	---
57864	PC(O-16:0/20:4)	PC(O)	rs2956395	11	61519986	G	C	0.144291	0.023206	5.4374e-10	0.148	0.0377	8.541e-05	0.1453	0.0198	1.916e-13	---
57865	PC(O-16:0/20:4)	PC(O)	rs569258	11	61520668	C	T	0.141936	0.0231789	9.82744e-10	0.1485	0.0375	7.579e-05	0.1438	0.0197	3.113e-13	---
57866	PC(O-16:0/20:4)	PC(O)	rs198465	11	61521318	A	G	0.150993	0.0219236	6.47347e-12	0.149	0.0361	3.643e-05	0.1504	0.0187	9.75e-16	+++
57867	PC(O-16:0/20:4)	PC(O)	rs520987	11	61521446	A	C	0.152053	0.0219207	4.59197e-12	0.1465	0.0361	4.936e-05	0.1506	0.0187	9.315e-16	+++
57868	PC(O-16:0/20:4)	PC(O)	rs198464	11	61521621	A	G	0.151673	0.0219137	5.11134e-12	0.1459	0.036	5.017e-05	0.1501	0.0187	1.053e-15	+++
57869	PC(O-16:0/20:4)	PC(O)	rs198462	11	61524119	A	G	0.150108	0.0218446	7.22061e-12	0.1481	0.036	3.824e-05	0.1496	0.0187	1.139e-15	+++
57870	PC(O-16:0/20:4)	PC(O)	rs198461	11	61524366	C	A	0.153354	0.0218765	2.74653e-12	0.1525	0.036	2.262e-05	0.1531	0.0187	2.589e-16	---
57871	PC(O-16:0/20:4)	PC(O)	rs198460	11	61524974	A	G	0.147764	0.0219119	1.74189e-11	0.1428	0.0363	8.255e-05	0.1464	0.0188	5.824e-15	+++
57872	PC(O-16:0/20:4)	PC(O)	rs198459	11	61525020	A	G	0.177341	0.027034	5.94365e-11	0.1537	0.0428	0.0003284	0.1706	0.0229	8.378e-14	+++
57873	PC(O-16:0/20:4)	PC(O)	rs198476	11	61525730	A	G	0.149051	0.0219574	1.28615e-11	0.1405	0.0365	0.0001183	0.1468	0.0188	6.13e-15	+++
57874	PC(O-16:0/20:4)	PC(O)	rs198470	11	61528306	A	C	0.151947	0.0232874	7.46846e-11	0.1784	0.0476	0.0001765	0.1571	0.0209	5.943e-14	+?+
57875	PC(O-16:0/20:4)	PC(O)	rs11230796	11	61529267	G	T	-0.131057	0.0266021	8.607e-07	-0.1354	0.0554	0.01457	-0.1319	0.024	3.829e-08	+?+
57876	PC(O-16:0/20:4)	PC(O)	rs10792318	11	61531443	G	A	-0.188437	0.0266756	1.85889e-12	-0.2002	0.0569	0.0004386	-0.1905	0.0242	3.063e-15	+?+
57877	PC(O-16:0/20:4)	PC(O)	rs55903902	11	61531991	G	A	-0.198022	0.02684	1.90099e-13	-0.215	0.0574	0.0001784	-0.2011	0.0243	1.33e-16	+?+
57878	PC(O-16:0/20:4)	PC(O)	rs4963418	11	61533797	T	A	0.123149	0.0225201	4.7472e-08	0.1574	0.0469	0.000786	0.1296	0.0203	1.736e-10	-?-
57879	PC(O-16:0/20:4)	PC(O)	rs198467	11	61533908	C	T	0.12305	0.0225134	4.82096e-08	0.1574	0.0469	0.000786	0.1295	0.0203	1.766e-10	-?-
57880	PC(O-16:0/20:4)	PC(O)	rs547589	11	61534872	C	A	-0.114924	0.0224868	3.31714e-07	-0.1566	0.0471	0.000879	-0.1227	0.0203	1.489e-09	+?+
57881	PC(O-16:0/20:4)	PC(O)	rs198466	11	61535146	C	A	0.122138	0.0224333	5.42804e-08	0.1587	0.0469	0.0007175	0.1289	0.0202	1.876e-10	-?-
57882	PC(O-16:0/20:4)	PC(O)	rs650436	11	61536430	T	C	0.126206	0.0223398	1.69639e-08	0.1424	0.0357	6.671e-05	0.1308	0.0189	5.045e-12	+++
57883	PC(O-16:0/20:4)	PC(O)	rs579383	11	61536583	A	G	-0.126534	0.0223207	1.5153e-08	-0.1394	0.0357	9.283e-05	-0.1301	0.0189	6.028e-12	---
57884	PC(O-16:0/20:4)	PC(O)	rs2269928	11	61537529	G	T	-0.219222	0.0273231	1.30535e-15	-0.2437	0.0575	2.283e-05	-0.2237	0.0247	1.253e-19	+?+
57885	PC(O-16:0/20:4)	PC(O)	rs149804	11	61538606	G	A	0.161372	0.0228198	1.77242e-12	0.2206	0.0476	3.551e-06	0.1724	0.0206	5.249e-17	-?-
57886	PC(O-16:0/20:4)	PC(O)	rs149803	11	61539020	G	C	0.19123	0.0255019	7.84455e-14	0.1823	0.0518	0.000427	0.1895	0.0229	1.196e-16	-?-
57887	PC(O-16:0/20:4)	PC(O)	rs174528	11	61543499	C	T	-0.361448	0.0223833	6.2974e-57	-0.4254	0.0353	1.68e-33	-0.3798	0.0189	7.78e-90	+++
57888	PC(O-16:0/20:4)	PC(O)	rs174529	11	61543961	C	T	-0.361771	0.022377	4.58585e-57	-0.4276	0.0355	2.19e-33	-0.3805	0.0189	7.88e-90	+++
57889	PC(O-16:0/20:4)	PC(O)	rs174530	11	61546592	G	A	-0.357749	0.0223469	5.24769e-56	-0.4298	0.0353	4.815e-34	-0.3783	0.0189	2.9e-89	+++
57890	PC(O-16:0/20:4)	PC(O)	rs7943728	11	61547068	A	G	-0.249238	0.0285419	3.46716e-18	-0.2817	0.0466	1.44e-09	-0.2581	0.0243	2.756e-26	---
57891	PC(O-16:0/20:4)	PC(O)	rs108499	11	61547237	T	C	-0.336244	0.0227513	3.61912e-48	-0.408	0.0366	6.895e-29	-0.3563	0.0193	6.241e-76	---
57892	PC(O-16:0/20:4)	PC(O)	rs509360	11	61548559	G	A	-0.175906	0.0234394	7.41981e-14	-0.2587	0.0376	5.848e-12	-0.1991	0.0199	1.371e-23	+++
57893	PC(O-16:0/20:4)	PC(O)	rs174532	11	61548874	A	G	0.201302	0.0234664	1.35391e-17	0.2104	0.0383	4.014e-08	0.2038	0.02	2.367e-24	+++
57894	PC(O-16:0/20:4)	PC(O)	rs174533	11	61549025	A	G	-0.37955	0.0223736	1.87607e-62	-0.447	0.0356	3.757e-36	-0.3986	0.0189	2.63e-98	---
57895	PC(O-16:0/20:4)	PC(O)	rs174534	11	61549458	G	A	-0.333824	0.0224822	1.37073e-48	-0.4008	0.0363	2.383e-28	-0.3524	0.0191	6.538e-76	+++
57896	PC(O-16:0/20:4)	PC(O)	rs174535	11	61551356	C	T	-0.377996	0.0223264	3.26142e-62	-0.4487	0.0355	1.039e-36	-0.3981	0.0189	1.49e-98	+++
57897	PC(O-16:0/20:4)	PC(O)	rs174536	11	61551927	C	A	-0.379733	0.0223534	1.27475e-62	-0.4514	0.0355	4.215e-37	-0.4001	0.0189	2.37e-99	+++
57898	PC(O-16:0/20:4)	PC(O)	rs174537	11	61552680	T	G	-0.382572	0.0223643	1.92872e-63	-0.4505	0.0355	6.696e-37	-0.4019	0.0189	4.26e-100	---
57899	PC(O-16:0/20:4)	PC(O)	rs61896141	11	61556039	C	A	-0.254347	0.0284871	6.14079e-19	-0.2741	0.0465	3.64e-09	-0.2597	0.0243	1.068e-26	+++
57900	PC(O-16:0/20:4)	PC(O)	rs117110139	11	61557422	A	G	-0.303043	0.062661	1.36041e-06	-0.3146	0.101	0.001834	-0.3062	0.0532	8.808e-09	---
57901	PC(O-16:0/20:4)	PC(O)	rs102275	11	61557803	C	T	-0.38271	0.0222643	5.1491e-64	-0.449	0.0355	1.313e-36	-0.4014	0.0189	1.89e-100	+++
57902	PC(O-16:0/20:4)	PC(O)	rs102274	11	61557826	C	T	-0.382386	0.022364	2.20188e-63	-0.4509	0.0355	6.408e-37	-0.4018	0.0189	4.8e-100	+++
57903	PC(O-16:0/20:4)	PC(O)	rs174538	11	61560081	A	G	-0.363224	0.0227819	1.51596e-55	-0.4306	0.0368	1.365e-31	-0.3819	0.0194	1.731e-86	---
57904	PC(O-16:0/20:4)	PC(O)	rs412334	11	61560261	T	C	0.164507	0.0298188	3.62797e-08	0.2001	0.0485	3.627e-05	0.1743	0.0254	6.74e-12	+++
57905	PC(O-16:0/20:4)	PC(O)	rs4246215	11	61564299	T	G	-0.370629	0.0221774	1.00663e-60	-0.4191	0.0356	4.685e-32	-0.3842	0.0188	1.19e-92	---
57906	PC(O-16:0/20:4)	PC(O)	rs174541	11	61565908	C	T	-0.368134	0.0221848	6.37999e-60	-0.4144	0.0356	2.234e-31	-0.3811	0.0188	3.82e-91	+++
57907	PC(O-16:0/20:4)	PC(O)	rs193250731	11	61567670	G	T	-0.307495	0.0628987	1.04437e-06	-0.3215	0.1023	0.001677	-0.3113	0.0536	6.236e-09	+++
57908	PC(O-16:0/20:4)	PC(O)	rs174544	11	61567753	A	C	-0.368126	0.0231746	2.84259e-55	-0.4598	0.0369	1.447e-35	-0.394	0.0196	1.32e-89	---
57909	PC(O-16:0/20:4)	PC(O)	rs174545	11	61569306	G	C	-0.383365	0.0223643	1.09181e-63	-0.4507	0.0355	7.167e-37	-0.4025	0.0189	2.42e-100	+++
57910	PC(O-16:0/20:4)	PC(O)	rs174546	11	61569830	T	C	-0.383362	0.0223643	1.09379e-63	-0.4507	0.0355	7.167e-37	-0.4025	0.0189	2.43e-100	---
57911	PC(O-16:0/20:4)	PC(O)	rs174547	11	61570783	C	T	-0.383333	0.0223652	1.13024e-63	-0.4507	0.0355	7.167e-37	-0.4024	0.0189	2.51e-100	+++
57912	PC(O-16:0/20:4)	PC(O)	rs174548	11	61571348	G	C	-0.369513	0.0231036	5.56797e-56	-0.4582	0.0368	1.41e-35	-0.3946	0.0196	1.99e-90	+++
57913	PC(O-16:0/20:4)	PC(O)	rs174549	11	61571382	A	G	-0.367952	0.0231817	3.414e-55	-0.4609	0.0369	9.814e-36	-0.3942	0.0196	1.17e-89	---
57914	PC(O-16:0/20:4)	PC(O)	rs174550	11	61571478	C	T	-0.383273	0.0223664	1.19791e-63	-0.4507	0.0355	7.167e-37	-0.4024	0.0189	2.68e-100	+++
57915	PC(O-16:0/20:4)	PC(O)	rs4564341	11	61573540	T	C	-0.383055	0.0399256	1.41683e-21	-0.5921	0.0649	7.626e-20	-0.4404	0.034	2.386e-38	---
57916	PC(O-16:0/20:4)	PC(O)	rs174551	11	61573684	T	C	-	-	-	0.4507	0.0355	7.167e-37	0.4507	0.0355	7.167e-37	?++
57917	PC(O-16:0/20:4)	PC(O)	rs174553	11	61575158	G	A	-0.382946	0.0223674	1.5394e-63	-0.4507	0.0355	7.167e-37	-0.4022	0.0189	3.53e-100	+++
57918	PC(O-16:0/20:4)	PC(O)	rs174554	11	61579463	G	A	-0.381514	0.0223629	4.10289e-63	-0.4494	0.0356	1.471e-36	-0.4007	0.0189	2.05e-99	+++
57919	PC(O-16:0/20:4)	PC(O)	rs174555	11	61579760	C	T	-0.368262	0.0231848	2.89308e-55	-0.4612	0.037	1.094e-35	-0.3945	0.0196	1.08e-89	+++
57920	PC(O-16:0/20:4)	PC(O)	rs174556	11	61580635	T	C	-0.365656	0.0231846	1.56452e-54	-0.4607	0.037	1.579e-35	-0.3924	0.0197	1.022e-88	---
57921	PC(O-16:0/20:4)	PC(O)	rs174557	11	61581368	A	G	-	-	-	0.4604	0.0371	1.957e-35	0.4604	0.0371	1.957e-35	?++
57922	PC(O-16:0/20:4)	PC(O)	rs7394579	11	61581450	G	A	-0.222376	0.245917	0.36578	-0.4199	0.0392	8.646e-27	-0.4151	0.0387	7.863e-27	+++
57923	PC(O-16:0/20:4)	PC(O)	rs174559	11	61581656	A	G	-0.34974	0.0237434	6.01994e-48	-0.439	0.0387	6.923e-30	-0.3742	0.0202	2.266e-76	---
57924	PC(O-16:0/20:4)	PC(O)	rs174560	11	61581764	C	T	-0.369698	0.0231093	5.2622e-56	-0.4572	0.0369	3.379e-35	-0.3943	0.0196	4.19e-90	+++
57925	PC(O-16:0/20:4)	PC(O)	rs174561	11	61582708	C	T	-0.368164	0.0231902	3.26116e-55	-0.4591	0.0371	3.146e-35	-0.3937	0.0197	3.16e-89	+++
57926	PC(O-16:0/20:4)	PC(O)	rs174562	11	61585144	G	A	-0.382321	0.0223724	2.57415e-63	-0.4479	0.0359	1.057e-35	-0.4007	0.019	8.03e-99	+++
57927	PC(O-16:0/20:4)	PC(O)	rs61897792	11	61586886	T	C	0.198998	0.0374393	1.13318e-07	0.129	0.0839	0.1244	0.1874	0.0342	4.25e-08	+?+
57928	PC(O-16:0/20:4)	PC(O)	rs174564	11	61588305	G	A	-0.383478	0.0223484	8.53772e-64	-0.4433	0.0356	1.416e-35	-0.4004	0.0189	2.67e-99	+++
57929	PC(O-16:0/20:4)	PC(O)	rs28456	11	61589481	G	A	-0.365343	0.0231357	1.19358e-54	-0.4518	0.037	2.522e-34	-0.3897	0.0196	7.867e-88	+++
57930	PC(O-16:0/20:4)	PC(O)	rs174565	11	61591636	G	C	-0.365109	0.0315508	1.8641e-30	-0.4718	0.0526	2.912e-19	-0.3934	0.0271	6.858e-48	+++
57931	PC(O-16:0/20:4)	PC(O)	rs174566	11	61592362	G	A	-0.382927	0.0222963	6.88151e-64	-0.446	0.0356	4.773e-36	-0.4007	0.0189	7.8e-100	+++
57932	PC(O-16:0/20:4)	PC(O)	rs174567	11	61593005	G	A	-0.381946	0.0223004	1.46701e-63	-0.446	0.0356	4.309e-36	-0.4	0.0189	1.64e-99	+++
57933	PC(O-16:0/20:4)	PC(O)	rs174568	11	61593816	T	C	-0.379039	0.0223651	2.51774e-62	-0.4471	0.0356	3.527e-36	-0.3983	0.0189	3.34e-98	---
57934	PC(O-16:0/20:4)	PC(O)	rs968567	11	61595564	T	C	-0.244922	0.0283723	8.24189e-18	-0.2716	0.0464	4.718e-09	-0.2522	0.0242	2.005e-25	---
57935	PC(O-16:0/20:4)	PC(O)	rs99780	11	61596633	T	C	-0.38315	0.0222816	4.80282e-64	-0.4428	0.0356	1.793e-35	-0.3999	0.0189	1.79e-99	---
57936	PC(O-16:0/20:4)	PC(O)	rs174570	11	61597212	T	C	-0.363955	0.0315028	2.30068e-30	-0.4679	0.0524	4.286e-19	-0.3916	0.027	1.172e-47	---
57937	PC(O-16:0/20:4)	PC(O)	rs1535	11	61597972	G	A	-0.383283	0.0223386	8.31616e-64	-0.4484	0.0355	1.189e-36	-0.4018	0.0189	2.81e-100	+++
57938	PC(O-16:0/20:4)	PC(O)	rs174572	11	61598288	T	C	-0.29705	0.0248366	1.86303e-32	-0.3133	0.0396	2.594e-15	-0.3016	0.021	1.333e-46	---
57939	PC(O-16:0/20:4)	PC(O)	rs61897793	11	61599347	A	G	-0.241155	0.0284069	2.78193e-17	-0.2714	0.0468	6.563e-09	-0.2493	0.0243	9.859e-25	---
57940	PC(O-16:0/20:4)	PC(O)	rs174573	11	61600327	A	G	-0.295855	0.0248421	3.36806e-32	-0.3151	0.0395	1.55e-15	-0.3013	0.021	1.508e-46	---
57941	PC(O-16:0/20:4)	PC(O)	rs174574	11	61600342	C	A	0.384375	0.0223259	3.29615e-64	0.4454	0.0354	2.779e-36	0.4017	0.0189	2.06e-100	---
57942	PC(O-16:0/20:4)	PC(O)	rs2524296	11	61601378	T	C	-0.382616	0.0389823	1.72676e-22	-0.551	0.0636	4.643e-18	-0.4286	0.0332	4.83e-38	---
57943	PC(O-16:0/20:4)	PC(O)	rs2845574	11	61601872	T	C	-0.384192	0.0390047	1.23049e-22	-0.5499	0.0635	4.757e-18	-0.4296	0.0332	3.249e-38	---
57944	PC(O-16:0/20:4)	PC(O)	rs2845573	11	61601908	G	A	-0.382369	0.038971	1.78514e-22	-0.5499	0.0635	4.757e-18	-0.4282	0.0332	5.017e-38	+++
57945	PC(O-16:0/20:4)	PC(O)	rs174575	11	61602003	G	C	-0.296639	0.0247373	1.30168e-32	-0.3143	0.0395	1.859e-15	-0.3016	0.021	6.64e-47	+++
57946	PC(O-16:0/20:4)	PC(O)	rs2727270	11	61603237	T	C	-0.343613	0.033206	8.48742e-25	-0.501	0.054	1.629e-20	-0.3868	0.0283	1.36e-42	---
57947	PC(O-16:0/20:4)	PC(O)	rs2727271	11	61603358	T	A	-0.343516	0.0332034	8.66934e-25	-0.5034	0.0539	9.703e-21	-0.3875	0.0283	9.232e-43	+++
57948	PC(O-16:0/20:4)	PC(O)	rs174576	11	61603510	A	C	-0.382789	0.0223293	1.08708e-63	-0.4473	0.0355	1.695e-36	-0.4011	0.0189	5.07e-100	---
57949	PC(O-16:0/20:4)	PC(O)	rs2524299	11	61604782	T	A	-0.339266	0.0328894	1.1962e-24	-0.4743	0.0531	4.382e-19	-0.3767	0.028	2.365e-41	+++
57950	PC(O-16:0/20:4)	PC(O)	rs174577	11	61604814	A	C	-0.384024	0.0222937	2.89563e-64	-0.4486	0.0354	9.489e-37	-0.4024	0.0189	6.87e-101	---
57951	PC(O-16:0/20:4)	PC(O)	rs2072113	11	61604967	T	C	-0.345362	0.0331646	4.33615e-25	-0.4853	0.0537	1.576e-19	-0.384	0.0282	3.484e-42	---
57952	PC(O-16:0/20:4)	PC(O)	rs2072114	11	61605215	G	A	-0.336677	0.0323013	4.0343e-25	-0.4634	0.0527	1.432e-18	-0.3713	0.0275	1.977e-41	+++
57953	PC(O-16:0/20:4)	PC(O)	rs174578	11	61605499	A	T	-0.382212	0.022284	9.73549e-64	-0.4486	0.0354	9.489e-37	-0.401	0.0189	2.63e-100	---
57954	PC(O-16:0/20:4)	PC(O)	rs174579	11	61605613	T	C	-0.284082	0.0262061	4.82309e-27	-0.3112	0.0429	3.887e-13	-0.2915	0.0224	7.702e-39	---
57955	PC(O-16:0/20:4)	PC(O)	rs174580	11	61606642	G	A	-0.381538	0.0223168	2.36916e-63	-0.4475	0.0355	2.109e-36	-0.4002	0.0189	1.47e-99	+++
57956	PC(O-16:0/20:4)	PC(O)	rs174581	11	61606683	A	G	-0.381374	0.0223267	3.01465e-63	-0.4475	0.0355	2.109e-36	-0.4001	0.0189	1.91e-99	---
57957	PC(O-16:0/20:4)	PC(O)	rs139957766	11	61607047	A	G	-0.380609	0.0650383	5.18285e-09	-0.4543	0.1204	0.0001622	-0.3972	0.0572	3.885e-12	---
57958	PC(O-16:0/20:4)	PC(O)	rs174582	11	61607168	G	A	-0.287044	0.0262807	2.01044e-27	-0.3059	0.0429	9.796e-13	-0.2922	0.0224	7.253e-39	+++
57959	PC(O-16:0/20:4)	PC(O)	rs2727265	11	61609004	A	C	-0.371271	0.0393412	6.11465e-21	-0.5586	0.0635	1.481e-18	-0.4232	0.0334	1.096e-36	---
57960	PC(O-16:0/20:4)	PC(O)	rs174583	11	61609750	T	C	-0.38155	0.0224255	8.6581e-63	-0.4434	0.0354	6.759e-36	-0.3992	0.019	1.65e-98	---
57961	PC(O-16:0/20:4)	PC(O)	rs174584	11	61610750	A	G	-0.382046	0.0224094	5.03319e-63	-0.4423	0.0355	1.297e-35	-0.3992	0.019	1.66e-98	---
57962	PC(O-16:0/20:4)	PC(O)	rs2526680	11	61611216	T	C	-0.370047	0.039338	8.08076e-21	-0.5486	0.0631	3.523e-18	-0.42	0.0334	2.664e-36	---
57963	PC(O-16:0/20:4)	PC(O)	rs174585	11	61611694	A	G	-0.288319	0.0264423	2.44957e-27	-0.2996	0.0435	5.509e-12	-0.2914	0.0226	4.666e-38	---
57964	PC(O-16:0/20:4)	PC(O)	rs174587	11	61612830	T	C	-0.282051	0.0269422	2.39439e-25	-0.304	0.0446	9.48e-12	-0.2879	0.0231	9.128e-36	---
57965	PC(O-16:0/20:4)	PC(O)	rs93923	11	61613745	T	C	-0.282636	0.0269312	1.82126e-25	-0.2999	0.0448	2.223e-11	-0.2872	0.0231	1.553e-35	---
57966	PC(O-16:0/20:4)	PC(O)	rs2845572	11	61614595	A	G	-0.371269	0.0378784	1.88681e-22	-0.5351	0.0608	1.277e-18	-0.4171	0.0321	1.644e-38	---
57967	PC(O-16:0/20:4)	PC(O)	rs174589	11	61615803	G	C	-0.283373	0.027034	2.08727e-25	-0.2943	0.0451	6.632e-11	-0.2863	0.0232	5.038e-35	+++
57968	PC(O-16:0/20:4)	PC(O)	rs2851682	11	61616012	G	A	-0.36941	0.0376018	1.55033e-22	-0.5197	0.0602	6.226e-18	-0.4116	0.0319	4.342e-38	+++
57969	PC(O-16:0/20:4)	PC(O)	rs174590	11	61616977	C	G	-0.284508	0.0269856	1.10917e-25	-0.2886	0.0453	1.808e-10	-0.2856	0.0232	6.965e-35	---
57970	PC(O-16:0/20:4)	PC(O)	rs174591	11	61617676	A	T	-0.290335	0.025354	6.31467e-30	-0.3044	0.0416	2.559e-13	-0.2941	0.0217	4.875e-42	---
57971	PC(O-16:0/20:4)	PC(O)	rs2727263	11	61618012	T	C	-0.383068	0.0402363	2.87184e-21	-0.5601	0.0671	7.16e-17	-0.4299	0.0345	1.297e-35	---
57972	PC(O-16:0/20:4)	PC(O)	rs61897795	11	61618169	G	A	-0.241756	0.0305497	3.08969e-15	-0.2842	0.0506	1.983e-08	-0.2531	0.0262	3.824e-22	+++
57973	PC(O-16:0/20:4)	PC(O)	rs174592	11	61618608	G	A	-0.361975	0.0224088	6.11688e-57	-0.4354	0.0462	4.731e-21	-0.3759	0.0202	1.461e-77	+?+
57974	PC(O-16:0/20:4)	PC(O)	rs174593	11	61618831	C	T	-0.265788	0.02497	3.97536e-26	-0.2982	0.0537	2.791e-08	-0.2715	0.0226	3.833e-33	+?+
57975	PC(O-16:0/20:4)	PC(O)	rs174594	11	61619829	A	C	0.361358	0.0224448	1.32569e-56	0.4451	0.0462	6.178e-22	0.3773	0.0202	6.267e-78	+?+
57976	PC(O-16:0/20:4)	PC(O)	rs174595	11	61619893	T	C	-0.252384	0.0264106	1.98113e-21	-0.2602	0.0449	6.995e-09	-0.2544	0.0228	5.533e-29	---
57977	PC(O-16:0/20:4)	PC(O)	rs174597	11	61621040	C	G	-0.239453	0.0260881	6.73021e-20	-0.2534	0.0573	9.848e-06	-0.2418	0.0237	2.308e-24	-?-
57978	PC(O-16:0/20:4)	PC(O)	rs174598	11	61621194	A	G	-0.340772	0.0230554	3.38141e-48	-0.4102	0.0487	3.873e-17	-0.3535	0.0208	1.62e-64	-?-
57979	PC(O-16:0/20:4)	PC(O)	rs174599	11	61621556	C	G	-0.35804	0.0224799	1.98737e-55	-0.4434	0.0461	6.187e-22	-0.3745	0.0202	1.067e-76	-?-
57980	PC(O-16:0/20:4)	PC(O)	rs174600	11	61622227	C	T	-0.339518	0.0230629	7.7699e-48	-0.422	0.0489	6.119e-18	-0.3545	0.0209	8.757e-65	+?+
57981	PC(O-16:0/20:4)	PC(O)	rs174601	11	61623140	T	C	-0.355369	0.0225516	2.47562e-54	-0.4338	0.0462	5.82e-21	-0.3705	0.0203	1.157e-74	-?-
57982	PC(O-16:0/20:4)	PC(O)	rs2526678	11	61623793	A	G	-0.388307	0.0393398	9.82259e-23	-0.5212	0.0668	5.933e-15	-0.4225	0.0339	1.138e-35	---
57983	PC(O-16:0/20:4)	PC(O)	rs97384	11	61624181	C	T	0.349367	0.022688	4.45995e-52	0.418	0.0461	1.128e-19	0.3628	0.0204	4.579e-71	-?-
57984	PC(O-16:0/20:4)	PC(O)	rs174602	11	61624414	C	T	-0.171438	0.0290935	4.12304e-09	-0.122	0.0596	0.04084	-0.1619	0.0261	5.913e-10	+?+
57985	PC(O-16:0/20:4)	PC(O)	rs498793	11	61624705	C	T	-0.105315	0.0226389	3.41479e-06	-0.1075	0.036	0.002821	-0.1059	0.0192	3.241e-08	+++
57986	PC(O-16:0/20:4)	PC(O)	rs174603	11	61626206	A	G	-0.253959	0.0236032	1.15061e-26	-0.35	0.049	9.559e-13	-0.272	0.0213	1.863e-37	-?-
57987	PC(O-16:0/20:4)	PC(O)	rs174604	11	61626270	G	C	-0.262761	0.0227747	2.40059e-30	-0.3634	0.0473	1.643e-14	-0.2817	0.0205	7.238e-43	+?+
57988	PC(O-16:0/20:4)	PC(O)	rs174605	11	61626921	T	G	-0.227297	0.0239445	3.58834e-21	-0.2803	0.039	6.958e-13	-0.2418	0.0204	2.259e-32	---
57989	PC(O-16:0/20:4)	PC(O)	rs174606	11	61626973	T	G	-0.202332	0.0221645	1.06361e-19	-0.2524	0.0456	3.059e-08	-0.2119	0.0199	2.131e-26	-?-
57990	PC(O-16:0/20:4)	PC(O)	rs174607	11	61627321	C	G	-0.217627	0.0247979	2.37322e-18	-0.2833	0.0406	3.058e-12	-0.2355	0.0212	9.488e-29	---
57991	PC(O-16:0/20:4)	PC(O)	rs174608	11	61627484	G	A	-0.21943	0.0238073	4.609e-20	-0.2715	0.0387	2.367e-12	-0.2337	0.0203	1.004e-30	+++
57992	PC(O-16:0/20:4)	PC(O)	rs174609	11	61627811	C	T	-0.204582	0.0220927	3.25726e-20	-0.2199	0.0351	3.675e-10	-0.2089	0.0187	5.371e-29	+++
57993	PC(O-16:0/20:4)	PC(O)	rs174610	11	61627833	G	A	-0.204396	0.0220875	3.44915e-20	-0.2187	0.0351	4.905e-10	-0.2084	0.0187	7.497e-29	+++
57994	PC(O-16:0/20:4)	PC(O)	rs174611	11	61627881	C	T	-0.218196	0.0237633	6.33665e-20	-0.2651	0.0385	5.531e-12	-0.2312	0.0202	2.849e-30	+++
57995	PC(O-16:0/20:4)	PC(O)	rs74771917	11	61627960	T	C	-0.445997	0.0828033	7.60278e-08	-0.2932	0.1294	0.02344	-0.4016	0.0697	8.498e-09	-+-
57996	PC(O-16:0/20:4)	PC(O)	rs174612	11	61628266	G	C	-0.203705	0.0220916	4.67152e-20	-0.2182	0.0352	5.371e-10	-0.2078	0.0187	1.117e-28	+++
57997	PC(O-16:0/20:4)	PC(O)	rs174613	11	61628492	A	G	-0.203525	0.0221026	5.24311e-20	-0.2195	0.0351	4.099e-10	-0.2081	0.0187	9.763e-29	---
57998	PC(O-16:0/20:4)	PC(O)	rs174614	11	61628915	C	T	-0.203574	0.0221155	5.3949e-20	-0.222	0.0352	2.832e-10	-0.2088	0.0187	7.156e-29	+++
57999	PC(O-16:0/20:4)	PC(O)	rs174615	11	61628964	A	T	-0.203636	0.0221134	5.21572e-20	-0.2215	0.0351	2.871e-10	-0.2087	0.0187	6.972e-29	---
58000	PC(O-16:0/20:4)	PC(O)	rs174616	11	61629122	A	G	-0.203586	0.0221167	5.39201e-20	-0.2232	0.0352	2.188e-10	-0.2091	0.0187	5.623e-29	---
58001	PC(O-16:0/20:4)	PC(O)	rs174617	11	61629166	G	A	-0.203488	0.0221134	5.55313e-20	-0.2232	0.0352	2.215e-10	-0.2091	0.0187	5.864e-29	+++
58002	PC(O-16:0/20:4)	PC(O)	rs174618	11	61629322	C	T	-0.171099	0.0222054	1.63762e-14	-0.1998	0.0357	2.151e-08	-0.1791	0.0189	2.089e-21	+++
58003	PC(O-16:0/20:4)	PC(O)	rs113003506	11	61629377	T	C	-0.194746	0.0342489	1.38597e-08	-0.2332	0.0578	5.475e-05	-0.2047	0.0295	3.692e-12	---
58004	PC(O-16:0/20:4)	PC(O)	rs174619	11	61629666	G	A	0.211897	0.0221537	1.87201e-21	0.2259	0.0353	1.519e-10	0.2159	0.0188	1.236e-30	---
58005	PC(O-16:0/20:4)	PC(O)	rs174620	11	61629747	G	A	-0.171721	0.0222029	1.31258e-14	-0.1998	0.0357	2.12e-08	-0.1796	0.0188	1.628e-21	+++
58006	PC(O-16:0/20:4)	PC(O)	rs174621	11	61630104	A	G	-0.183618	0.0264518	4.43543e-12	-0.2365	0.0437	6.318e-08	-0.1978	0.0226	2.343e-18	---
58007	PC(O-16:0/20:4)	PC(O)	rs11605884	11	61630133	C	T	-0.446877	0.0830081	7.70963e-08	-0.3783	0.1235	0.002193	-0.4255	0.0689	6.55e-10	+++
58008	PC(O-16:0/20:4)	PC(O)	rs3168072	11	61631510	T	A	-0.446175	0.0832115	8.67933e-08	-0.315	0.1314	0.01655	-0.4086	0.0703	6.162e-09	+-+
58009	PC(O-16:0/20:4)	PC(O)	rs174622	11	61631927	A	G	-0.184072	0.026422	3.72116e-12	-0.2361	0.0437	6.422e-08	-0.198	0.0226	1.963e-18	---
58010	PC(O-16:0/20:4)	PC(O)	rs12577276	11	61632310	G	A	-0.436705	0.0818434	1.00216e-07	-0.2571	0.1244	0.03886	-0.3825	0.0684	2.23e-08	+-+
58011	PC(O-16:0/20:4)	PC(O)	rs11539526	11	61633770	T	C	-0.198744	0.0345418	9.36609e-09	-0.2456	0.0574	1.883e-05	-0.2112	0.0296	9.617e-13	---
58012	PC(O-16:0/20:4)	PC(O)	rs77167250	11	61633947	T	C	-0.198271	0.0345893	1.0617e-08	-0.2442	0.0575	2.161e-05	-0.2105	0.0296	1.235e-12	---
58013	PC(O-16:0/20:4)	PC(O)	rs113268188	11	61634829	G	T	-0.198111	0.0345952	1.0975e-08	-0.2442	0.0575	2.161e-05	-0.2104	0.0296	1.278e-12	+++
58014	PC(O-16:0/20:4)	PC(O)	rs17764324	11	61635088	T	G	-0.195208	0.0346804	1.9345e-08	-0.2411	0.0576	2.858e-05	-0.2074	0.0297	2.942e-12	---
58015	PC(O-16:0/20:4)	PC(O)	rs17831757	11	61635200	C	T	-0.194919	0.0346776	2.02429e-08	-0.2411	0.0576	2.858e-05	-0.2072	0.0297	3.088e-12	+++
58016	PC(O-16:0/20:4)	PC(O)	rs174623	11	61635294	A	G	0.202896	0.0220663	5.94647e-20	0.2267	0.0349	7.806e-11	0.2097	0.0186	2.37e-29	+++
58017	PC(O-16:0/20:4)	PC(O)	rs181479770	11	61635427	T	C	-	-	-	-0.4254	0.0762	2.36e-08	-0.4254	0.0762	2.36e-08	?--
58018	PC(O-16:0/20:4)	PC(O)	rs6591662	11	61635814	G	A	0.19198	0.0347529	3.50938e-08	0.2409	0.0577	3.016e-05	0.205	0.0298	5.796e-12	---
58019	PC(O-16:0/20:4)	PC(O)	rs6591663	11	61635992	A	G	0.191799	0.0347468	3.59486e-08	0.2409	0.0577	3.016e-05	0.2049	0.0298	5.948e-12	+++
58020	PC(O-16:0/20:4)	PC(O)	rs174625	11	61636013	T	A	0.165985	0.0223529	1.37164e-13	0.2081	0.0471	9.913e-06	0.1737	0.0202	7.756e-18	-?-
58021	PC(O-16:0/20:4)	PC(O)	rs7395424	11	61636017	T	A	0.192529	0.0347802	3.29169e-08	0.2421	0.0577	2.705e-05	0.2057	0.0298	4.928e-12	---
58022	PC(O-16:0/20:4)	PC(O)	rs11230815	11	61636126	C	G	0.191681	0.0347444	3.65711e-08	0.2354	0.0577	4.52e-05	0.2033	0.0298	8.47e-12	+++
58023	PC(O-16:0/20:4)	PC(O)	rs11230816	11	61636253	C	G	0.191586	0.0347644	3.78111e-08	0.2409	0.0577	3.016e-05	0.2047	0.0298	6.268e-12	+++
58024	PC(O-16:0/20:4)	PC(O)	rs11230817	11	61636255	T	C	0.191559	0.0347425	3.72419e-08	0.2409	0.0577	3.016e-05	0.2047	0.0298	6.177e-12	+++
58025	PC(O-16:0/20:4)	PC(O)	rs174626	11	61637057	A	G	0.201226	0.0220335	1.03935e-19	0.2348	0.0348	1.556e-11	0.2108	0.0186	1.012e-29	+++
58026	PC(O-16:0/20:4)	PC(O)	rs7394459	11	61637349	T	C	0.180171	0.0345222	1.8884e-07	0.2462	0.0575	1.832e-05	0.1977	0.0296	2.388e-11	+++
58027	PC(O-16:0/20:4)	PC(O)	rs174627	11	61637466	A	G	-0.183674	0.0311535	3.96432e-09	-0.2321	0.0492	2.383e-06	-0.1975	0.0263	6.137e-14	---
58028	PC(O-16:0/20:4)	PC(O)	rs174628	11	61637587	C	T	-0.162079	0.0262932	7.68905e-10	-0.2256	0.0432	1.753e-07	-0.1793	0.0225	1.443e-15	+++
58029	PC(O-16:0/20:4)	PC(O)	rs7104849	11	61638044	A	G	0.17265	0.0344726	5.71329e-07	0.2432	0.0575	2.33e-05	0.1913	0.0296	9.733e-11	+++
58030	PC(O-16:0/20:4)	PC(O)	rs10897181	11	61638234	C	G	0.17297	0.0345051	5.58742e-07	0.25	0.0575	1.381e-05	0.1934	0.0296	6.364e-11	+++
58031	PC(O-16:0/20:4)	PC(O)	rs79479642	11	61638953	T	G	-0.172869	0.0345749	5.97781e-07	-0.2257	0.0579	9.674e-05	-0.1868	0.0297	3.144e-10	---
58032	PC(O-16:0/20:4)	PC(O)	rs7118175	11	61639358	T	C	0.19022	0.0405633	2.80215e-06	0.2863	0.0703	4.618e-05	0.2142	0.0351	1.073e-09	+++
58033	PC(O-16:0/20:4)	PC(O)	rs422249	11	61639488	C	T	0.21214	0.0229066	3.13494e-20	0.2802	0.0376	9.366e-14	0.2306	0.0196	4.693e-32	---
58034	PC(O-16:0/20:4)	PC(O)	rs174448	11	61639573	A	G	0.232212	0.0225997	1.78201e-24	0.2989	0.0367	3.766e-16	0.2505	0.0192	9.337e-39	+++
58035	PC(O-16:0/20:4)	PC(O)	rs7482316	11	61640198	A	G	0.156605	0.0357175	1.18951e-05	0.1975	0.0584	0.0007266	0.1677	0.0305	3.726e-08	+++
58036	PC(O-16:0/20:4)	PC(O)	rs174449	11	61640379	A	G	0.230691	0.0225296	2.53641e-24	0.2975	0.0363	2.514e-16	0.2493	0.0191	9.271e-39	+++
58037	PC(O-16:0/20:4)	PC(O)	rs6591664	11	61640521	A	G	0.158676	0.0356117	8.58205e-06	0.1934	0.0586	0.0009616	0.1681	0.0304	3.345e-08	+++
58038	PC(O-16:0/20:4)	PC(O)	rs174450	11	61641542	T	G	0.179607	0.0219488	3.67853e-16	0.2167	0.0349	5.532e-10	0.1901	0.0186	1.469e-24	+++
58039	PC(O-16:0/20:4)	PC(O)	rs7115739	11	61641717	G	T	0.345568	0.0668898	2.48616e-07	0.3602	0.1031	0.0004785	0.3499	0.0561	4.522e-10	-+-
58040	PC(O-16:0/20:4)	PC(O)	rs174451	11	61642763	T	C	-0.167671	0.0258428	9.5686e-11	-0.2128	0.0431	7.75e-07	-0.1796	0.0222	5.232e-16	---
58041	PC(O-16:0/20:4)	PC(O)	rs174453	11	61645967	G	C	-0.229708	0.0289555	2.63682e-15	-0.2343	0.0459	3.391e-07	-0.231	0.0245	4.069e-21	+++
58042	PC(O-16:0/20:4)	PC(O)	rs174634	11	61647387	C	G	0.196581	0.0250105	4.71216e-15	0.2676	0.04	2.271e-11	0.2165	0.0212	1.798e-24	+++
58043	PC(O-16:0/20:4)	PC(O)	rs174635	11	61647427	G	T	0.196579	0.0250096	4.70397e-15	0.2696	0.0399	1.488e-11	0.2171	0.0212	1.264e-24	---
58044	PC(O-16:0/20:4)	PC(O)	rs174454	11	61650747	A	G	0.202529	0.0251724	1.07145e-15	0.265	0.0406	6.416e-11	0.2199	0.0214	8.547e-25	+++
58045	PC(O-16:0/20:4)	PC(O)	rs1000778	11	61655305	G	A	0.194845	0.0247696	4.4768e-15	0.2556	0.0396	1.058e-10	0.212	0.021	5.853e-24	---
58046	PC(O-16:0/20:4)	PC(O)	rs174455	11	61656117	A	G	0.231327	0.0226297	2.91127e-24	0.2795	0.0364	1.58e-14	0.2448	0.0192	3.69e-37	+++
58047	PC(O-16:0/20:4)	PC(O)	rs174456	11	61656182	A	C	0.195219	0.0247923	4.20611e-15	0.254	0.0396	1.401e-10	0.2118	0.021	6.856e-24	+++
58048	PC(O-16:0/20:4)	PC(O)	rs1151144	11	61656585	C	T	0.195556	0.0248133	3.98175e-15	0.2527	0.0396	1.754e-10	0.2117	0.021	7.75e-24	---
58049	PC(O-16:0/20:4)	PC(O)	rs1295988	11	61656658	C	A	0.195631	0.0248185	3.93996e-15	0.2538	0.0396	1.461e-10	0.212	0.021	6.585e-24	---
58050	PC(O-16:0/20:4)	PC(O)	rs174457	11	61656975	C	T	0.195625	0.0248355	4.11914e-15	0.2529	0.0396	1.665e-10	0.2118	0.021	7.637e-24	---
58051	PC(O-16:0/20:4)	PC(O)	rs174458	11	61656995	T	C	0.219996	0.0235764	1.56681e-20	0.2865	0.0376	2.683e-14	0.2387	0.02	6.554e-33	+++
58052	PC(O-16:0/20:4)	PC(O)	rs174459	11	61657050	T	C	0.195809	0.0248508	4.03692e-15	0.2519	0.0396	1.973e-10	0.2117	0.021	8.572e-24	+++
58053	PC(O-16:0/20:4)	PC(O)	rs174460	11	61657110	T	C	0.220475	0.02358	1.31488e-20	0.2865	0.0376	2.683e-14	0.2391	0.02	5.398e-33	+++
58054	PC(O-16:0/20:4)	PC(O)	rs174461	11	61657401	C	A	0.19632	0.0248555	3.47084e-15	0.254	0.0398	1.662e-10	0.2125	0.0211	6.458e-24	---
58055	PC(O-16:0/20:4)	PC(O)	rs174462	11	61657666	A	G	-0.237496	0.0295888	1.24725e-15	-0.2507	0.0463	6.236e-08	-0.2413	0.0249	3.754e-22	---
58056	PC(O-16:0/20:4)	PC(O)	rs174463	11	61657838	A	G	0.196643	0.0248793	3.32388e-15	0.254	0.0398	1.662e-10	0.2128	0.0211	6.129e-24	+++
58057	PC(O-16:0/20:4)	PC(O)	rs174464	11	61657926	G	A	0.196641	0.024877	3.30757e-15	0.254	0.0398	1.662e-10	0.2128	0.0211	6.099e-24	---
58058	PC(O-16:0/20:4)	PC(O)	rs693672	11	61658629	C	T	0.230137	0.0293493	5.43755e-15	0.2563	0.0457	2.048e-08	0.2378	0.0247	6.08e-22	---
58059	PC(O-16:0/20:4)	PC(O)	rs174465	11	61658800	T	C	0.211538	0.0235903	4.28752e-19	0.2858	0.0379	4.64e-14	0.2323	0.02	4.213e-31	+++
58060	PC(O-16:0/20:4)	PC(O)	rs174466	11	61659296	G	A	0.182567	0.0249005	2.64205e-13	0.2605	0.0402	9.403e-11	0.2042	0.0212	5.274e-22	---
58061	PC(O-16:0/20:4)	PC(O)	rs174467	11	61662661	G	T	0.177822	0.031493	1.76796e-08	0.1577	0.064	0.01374	0.1739	0.0283	7.546e-10	-?-
58062	PC(O-16:0/20:4)	PC(O)	rs174468	11	61663691	A	G	0.180273	0.0221473	5.26664e-16	0.224	0.0357	3.42e-10	0.1924	0.0188	1.501e-24	+++
58063	PC(O-16:0/20:4)	PC(O)	rs13966	11	61664992	C	T	-0.0885359	0.0216832	4.54697e-05	-0.1709	0.0354	1.404e-06	-0.111	0.0185	1.96e-09	+++
58064	PC(O-16:0/20:4)	PC(O)	rs2235093	11	61665122	G	A	-0.0894017	0.0216974	3.8818e-05	-0.1659	0.0356	3.058e-06	-0.1102	0.0185	2.709e-09	+++
58065	PC(O-16:0/20:4)	PC(O)	rs174469	11	61667443	T	C	-0.211617	0.0294955	8.32148e-13	-0.2239	0.0479	2.933e-06	-0.215	0.0251	1.121e-17	---
58066	PC(O-16:0/20:4)	PC(O)	rs174470	11	61669608	A	G	-0.212969	0.0296565	7.93153e-13	-0.2207	0.0486	5.633e-06	-0.2151	0.0253	1.984e-17	---
58067	PC(O-16:0/20:4)	PC(O)	rs3815045	11	61669946	A	G	-0.364582	0.0692206	1.44163e-07	-0.3136	0.114	0.005944	-0.3508	0.0592	3.034e-09	---
58068	PC(O-16:0/20:4)	PC(O)	rs174471	11	61670037	T	C	0.177065	0.022086	1.41774e-15	0.2249	0.0357	3.03e-10	0.1903	0.0188	4.033e-24	+++
58069	PC(O-16:0/20:4)	PC(O)	rs1151139	11	61671156	T	C	-0.213287	0.0297377	8.46091e-13	-0.2249	0.0485	3.443e-06	-0.2165	0.0253	1.328e-17	---
58070	PC(O-16:0/20:4)	PC(O)	rs174472	11	61671956	G	A	-0.112429	0.0219807	3.29793e-07	-0.1521	0.0363	2.708e-05	-0.1231	0.0188	5.768e-11	+++
58071	PC(O-16:0/20:4)	PC(O)	rs174473	11	61672235	C	T	-0.20337	0.0270407	6.58049e-14	-0.2324	0.0541	1.756e-05	-0.2092	0.0242	5.285e-18	+?+
58072	PC(O-16:0/20:4)	PC(O)	rs174474	11	61672265	C	T	-0.194593	0.0269692	6.34128e-13	-0.23	0.054	2.026e-05	-0.2017	0.0241	6.293e-17	+?+
58073	PC(O-16:0/20:4)	PC(O)	rs174475	11	61672645	C	G	0.160375	0.0220185	3.80443e-13	0.2305	0.0462	6.101e-07	0.1734	0.0199	2.76e-18	+?+
58074	PC(O-16:0/20:4)	PC(O)	rs174476	11	61674118	T	C	0.175999	0.022054	1.9008e-15	0.2324	0.0357	7.335e-11	0.1916	0.0188	1.734e-24	+++
58075	PC(O-16:0/20:4)	PC(O)	rs174477	11	61675644	C	T	-0.162758	0.0315503	2.57349e-07	-0.2226	0.0517	1.635e-05	-0.179	0.0269	2.955e-11	+++
58076	PC(O-16:0/20:4)	PC(O)	rs666870	11	61677479	A	G	0.175138	0.0219677	2.01137e-15	0.2115	0.0355	2.622e-09	0.1852	0.0187	3.687e-23	+++
58077	PC(O-16:0/20:4)	PC(O)	rs174478	11	61678576	G	T	0.174922	0.0219455	2.03736e-15	0.2072	0.0354	4.685e-09	0.1839	0.0186	6.116e-23	---
58078	PC(O-16:0/20:4)	PC(O)	rs174479	11	61678754	G	C	-0.213641	0.0296344	6.47818e-13	-0.2473	0.0598	3.553e-05	-0.2203	0.0266	1.081e-16	+?+
58079	PC(O-16:0/20:4)	PC(O)	rs2524292	11	61695146	G	T	-0.205311	0.0452138	5.74795e-06	-0.2714	0.0736	0.0002268	-0.2234	0.0385	6.668e-09	+++
58080	PC(O-16:0/20:4)	PC(O)	rs75627029	11	61700019	T	C	-0.309911	0.0703016	1.06019e-05	-0.4137	0.115	0.0003213	-0.3381	0.06	1.724e-08	---
58081	PC(O-16:0/20:4)	PC(O)	rs2521568	11	61700933	C	G	-0.191111	0.0455876	2.81475e-05	-0.2764	0.0739	0.0001834	-0.2146	0.0388	3.165e-08	---
58082	PC(O-16:0/20:4)	PC(O)	rs79972157	11	61702467	G	C	-0.305017	0.0698993	1.30071e-05	-0.4137	0.115	0.0003213	-0.3343	0.0597	2.175e-08	+++
58083	PC(O-16:0/20:4)	PC(O)	rs2736601	11	61705521	T	C	-0.192906	0.0453644	2.1588e-05	-0.2683	0.0732	0.0002445	-0.2139	0.0386	2.906e-08	---
58084	PC(O-16:0/20:4)	PC(O)	rs2727267	11	61706116	A	G	-0.193383	0.0453532	2.04971e-05	-0.2683	0.0732	0.0002445	-0.2142	0.0385	2.749e-08	---
58085	PC(O-16:0/20:4)	PC(O)	rs75993209	11	61708130	G	C	-0.31688	0.0696172	5.42872e-06	-0.4295	0.1145	0.0001753	-0.3473	0.0595	5.261e-09	+++
58086	PC(O-16:0/20:4)	PC(O)	rs2727261	11	61712131	C	T	0.165505	0.0353656	2.93633e-06	0.2292	0.0577	7.021e-05	0.1829	0.0301	1.297e-09	---
58087	PC(O-16:0/20:4)	PC(O)	rs2727260	11	61712242	T	C	0.166103	0.0353231	2.63123e-06	0.2315	0.0578	6.239e-05	0.1839	0.0301	1.06e-09	+++
58088	PC(O-16:0/20:4)	PC(O)	rs1534842	11	61713590	G	A	-0.153198	0.0350815	1.28085e-05	-0.2366	0.0582	4.876e-05	-0.1754	0.0301	5.337e-09	+++
58089	PC(O-16:0/20:4)	PC(O)	rs972354	11	61717607	T	C	-0.147094	0.0361844	4.86461e-05	-0.2368	0.0609	0.0001002	-0.1705	0.0311	4.206e-08	---
58090	PC(O-16:0/20:4)	PC(O)	rs76675711	11	61720537	C	T	-0.298324	0.0665585	7.584e-06	-0.3398	0.1039	0.001071	-0.3104	0.056	3.048e-08	+++
58091	PC(O-16:0/20:4)	PC(O)	rs1800009	11	61730234	C	T	-0.111621	0.0235333	2.20408e-06	-0.1228	0.0374	0.00102	-0.1148	0.0199	8.217e-09	+++
58092	PC(O-16:0/20:4)	PC(O)	rs3758977	11	61737244	G	T	-0.107005	0.0232915	4.5282e-06	-0.1203	0.0373	0.001248	-0.1107	0.0198	2.065e-08	+++
58093	PC(O-16:0/20:4)	PC(O)	rs12799017	11	61738545	G	T	-0.106825	0.023275	4.62651e-06	-0.1204	0.0372	0.001225	-0.1106	0.0197	2.077e-08	+++
58094	PC(O-16:0/20:4)	PC(O)	rs2028062	11	61745953	A	G	-0.105187	0.0231459	5.74041e-06	-0.1164	0.0371	0.001717	-0.1083	0.0196	3.484e-08	---
58095	PC(O-16:0/20:4)	PC(O)	rs10792320	11	61746291	C	A	-0.10519	0.0231481	5.75195e-06	-0.1246	0.0372	0.0008082	-0.1106	0.0197	1.822e-08	+++
58096	PC(O-16:0/20:4)	PC(O)	rs12807076	11	61749240	T	C	-0.111673	0.0239567	3.27251e-06	-0.1175	0.0382	0.002098	-0.1133	0.0203	2.359e-08	---
58097	PC(O-16:0/20:4)	PC(O)	rs10160397	11	61749766	C	T	-0.100916	0.0223429	6.51131e-06	-0.1146	0.0362	0.001547	-0.1047	0.019	3.666e-08	+++
58098	PC(O-16:0/20:4)	PC(O)	rs34176135	11	61755845	A	G	-0.114204	0.0239973	2.03151e-06	-0.1168	0.0382	0.002209	-0.1149	0.0203	1.532e-08	---
58099	PC(O-16:0/20:4)	PC(O)	rs12803007	11	61761076	A	G	-0.11215	0.0239891	3.0664e-06	-0.1115	0.0381	0.003461	-0.112	0.0203	3.51e-08	---
58100	PC(O-16:0/20:4)	PC(O)	rs11230856	11	61762195	T	C	-0.112379	0.0239831	2.9029e-06	-0.1111	0.0382	0.003621	-0.112	0.0203	3.478e-08	---
58101	PC(O-16:0/20:4)	PC(O)	rs34360262	11	61762934	A	G	-0.111287	0.0240074	3.71209e-06	-0.1143	0.0381	0.002714	-0.1121	0.0203	3.384e-08	---
58102	PC(O-16:0/20:4)	PC(O)	rs12448528	16	56985555	G	A	0.146722	0.0272413	7.53343e-08	0.1055	0.0574	0.06629	0.1392	0.0246	1.573e-08	-?-
58103	PC(O-16:0/20:4)	PC(O)	rs12446515	16	56987015	T	C	0.144715	0.0241805	2.35286e-09	0.09	0.0391	0.02136	0.1296	0.0206	2.962e-10	+++
58104	PC(O-16:0/20:4)	PC(O)	rs56156922	16	56987369	C	T	0.146266	0.0241373	1.48685e-09	0.0826	0.0391	0.03451	0.1287	0.0205	3.701e-10	---
58105	PC(O-16:0/20:4)	PC(O)	rs56228609	16	56987765	T	C	0.141599	0.0243164	6.23607e-09	0.0889	0.0393	0.02363	0.127	0.0207	8.111e-10	+++
58106	PC(O-16:0/20:4)	PC(O)	rs173539	16	56988044	T	C	0.137606	0.0239726	1.01793e-08	0.0827	0.0388	0.03296	0.1224	0.0204	1.925e-09	+++
58107	PC(O-16:0/20:4)	PC(O)	rs247616	16	56989590	T	C	0.144416	0.0240519	2.0916e-09	0.0924	0.0388	0.01729	0.13	0.0204	2.051e-10	+++
58108	PC(O-16:0/20:4)	PC(O)	rs247617	16	56990716	A	C	0.143368	0.023997	2.51118e-09	0.0892	0.0388	0.02154	0.1284	0.0204	3.169e-10	+++
58109	PC(O-16:0/20:4)	PC(O)	rs183130	16	56991363	T	C	0.142122	0.0239613	3.26184e-09	0.0903	0.0387	0.01972	0.1278	0.0204	3.599e-10	+++
58110	PC(O-16:0/20:4)	PC(O)	rs28888131	16	56991624	A	G	-0.134933	0.0282952	1.91154e-06	-0.1411	0.0455	0.001902	-0.1367	0.024	1.275e-08	---
58111	PC(O-16:0/20:4)	PC(O)	rs12934632	16	56991741	T	C	-0.133799	0.0282914	2.31974e-06	-0.1395	0.0454	0.002151	-0.1354	0.024	1.734e-08	---
58112	PC(O-16:0/20:4)	PC(O)	rs12149545	16	56993161	A	G	0.136709	0.0239453	1.22014e-08	0.0893	0.0386	0.02073	0.1235	0.0203	1.273e-09	+++
58113	PC(O-16:0/20:4)	PC(O)	rs12708967	16	56993211	C	T	-0.133763	0.0281337	2.05072e-06	-0.1386	0.0452	0.002188	-0.1351	0.0239	1.556e-08	+++
58114	PC(O-16:0/20:4)	PC(O)	rs3764261	16	56993324	A	C	0.140174	0.0237289	3.77314e-09	0.09	0.0384	0.01913	0.1263	0.0202	3.916e-10	+++
58115	PC(O-16:0/20:4)	PC(O)	rs17231506	16	56994528	T	C	0.139592	0.0237535	4.53183e-09	0.0895	0.0384	0.01987	0.1258	0.0202	4.863e-10	+++
58116	PC(O-16:0/20:4)	PC(O)	rs3816117	16	56996158	C	T	0.109356	0.022202	8.756e-07	0.0951	0.036	0.008212	0.1054	0.0189	2.408e-08	---
58117	PC(O-16:0/20:4)	PC(O)	rs711752	16	56996211	A	G	0.121168	0.022394	6.64137e-08	0.09	0.0361	0.01259	0.1125	0.019	3.359e-09	+++
58118	PC(O-16:0/20:4)	PC(O)	rs708272	16	56996288	A	G	0.121151	0.0223904	6.6356e-08	0.0885	0.0361	0.01409	0.1121	0.019	3.821e-09	+++
58119	PC(O-16:0/20:4)	PC(O)	rs9929488	16	56998572	C	G	-0.115398	0.0253379	5.37661e-06	-0.1452	0.0397	0.0002563	-0.124	0.0214	6.405e-09	---
58120	PC(O-16:0/20:4)	PC(O)	rs12720926	16	56998918	G	A	0.117553	0.0223742	1.56015e-07	0.0976	0.0362	0.006961	0.112	0.019	3.912e-09	---
58121	PC(O-16:0/20:4)	PC(O)	rs7203984	16	56999258	C	A	-0.116871	0.0283193	3.73812e-05	-0.1995	0.0455	1.165e-05	-0.1399	0.024	5.879e-09	+++
58122	PC(O-16:0/20:4)	PC(O)	rs11508026	16	56999328	T	C	0.118027	0.022376	1.39537e-07	0.0971	0.0362	0.007311	0.1123	0.019	3.698e-09	+++
58123	PC(O-16:0/20:4)	PC(O)	rs12720922	16	57000885	A	G	-0.142324	0.0289002	8.75049e-07	-0.2008	0.0459	1.197e-05	-0.1589	0.0245	8.01e-11	---
58124	PC(O-16:0/20:4)	PC(O)	rs118146573	16	57000938	A	G	-0.144298	0.0330334	1.28367e-05	-0.2068	0.0535	0.0001121	-0.1615	0.0281	9.143e-09	---
58125	PC(O-16:0/20:4)	PC(O)	rs4784741	16	57001216	T	C	0.119518	0.0223791	9.75072e-08	0.1013	0.0362	0.005098	0.1145	0.019	1.796e-09	+++
58126	PC(O-16:0/20:4)	PC(O)	rs12444012	16	57001438	A	G	0.11961	0.022377	9.50843e-08	0.1014	0.0362	0.005049	0.1146	0.019	1.736e-09	+++
58127	PC(O-16:0/20:4)	PC(O)	rs9926440	16	57002663	G	C	0.122543	0.0245713	6.33777e-07	0.1343	0.0391	0.0005935	0.1259	0.0208	1.447e-09	---
58128	PC(O-16:0/20:4)	PC(O)	rs9939224	16	57002732	G	T	0.144437	0.0275608	1.68948e-07	0.1839	0.0441	3.035e-05	0.1555	0.0234	2.838e-11	---
58129	PC(O-16:0/20:4)	PC(O)	rs7205804	16	57004889	A	G	0.12819	0.0222881	9.47032e-09	0.1003	0.0361	0.005433	0.1205	0.019	2.096e-10	+++
58130	PC(O-16:0/20:4)	PC(O)	rs1532625	16	57005301	T	C	0.126913	0.0223002	1.34476e-08	0.1001	0.036	0.005472	0.1195	0.019	2.952e-10	+++
58131	PC(O-16:0/20:4)	PC(O)	rs1532624	16	57005479	A	C	0.126967	0.0222947	1.31485e-08	0.1001	0.036	0.005472	0.1195	0.019	2.889e-10	+++
58132	PC(O-16:0/20:4)	PC(O)	rs11076175	16	57006378	G	A	-0.147043	0.0289184	3.84565e-07	-0.2095	0.0465	6.68e-06	-0.1645	0.0246	2.142e-11	+++
58133	PC(O-16:0/20:4)	PC(O)	rs7499892	16	57006590	T	C	-0.142984	0.0288809	7.68638e-07	-0.2124	0.0463	4.525e-06	-0.1624	0.0245	3.414e-11	---
58134	PC(O-16:0/20:4)	PC(O)	rs289713	16	57006829	A	T	0.125781	0.028298	9.00535e-06	0.2019	0.0464	1.35e-05	0.1464	0.0242	1.354e-09	+++
58135	PC(O-16:0/20:4)	PC(O)	rs143020224	19	11187324	G	C	-0.174963	0.0342582	3.38763e-07	-0.1218	0.0547	0.02594	-0.16	0.029	3.58e-08	+++
58136	PC(O-16:0/20:4)	PC(O)	rs144826254	19	11187358	G	T	-0.175098	0.0342536	3.30612e-07	-0.1218	0.0547	0.02594	-0.1601	0.029	3.5e-08	+++
58137	PC(O-16:0/20:4)	PC(O)	rs112736558	19	11187422	C	T	-0.175028	0.034252	3.33789e-07	-0.1218	0.0547	0.02594	-0.16	0.029	3.531e-08	+++
58138	PC(O-16:0/20:4)	PC(O)	rs111989435	19	11187611	G	A	-0.175098	0.0342406	3.27222e-07	-0.1218	0.0547	0.02594	-0.1601	0.029	3.465e-08	+++
58139	PC(O-16:0/20:4)	PC(O)	rs55997232	19	11188117	T	C	-0.175399	0.0342529	3.15435e-07	-0.1218	0.0547	0.02594	-0.1603	0.029	3.353e-08	---
58140	PC(O-16:0/20:4)	PC(O)	rs55791371	19	11188153	C	A	-0.176226	0.0343586	3.01873e-07	-0.1218	0.0547	0.02594	-0.1608	0.0291	3.243e-08	+++
58141	PC(O-16:0/20:4)	PC(O)	rs56125973	19	11188164	C	T	-0.176114	0.0343553	3.06326e-07	-0.1218	0.0547	0.02594	-0.1607	0.0291	3.286e-08	+++
58142	PC(O-16:0/20:4)	PC(O)	rs56289821	19	11188247	A	G	-0.175551	0.0342203	3.00325e-07	-0.1218	0.0547	0.02594	-0.1604	0.029	3.199e-08	---
58143	PC(O-16:0/20:4)	PC(O)	rs112898275	19	11188850	C	T	-0.17569	0.0341963	2.88378e-07	-0.1218	0.0547	0.02594	-0.1605	0.029	3.078e-08	+++
58144	PC(O-16:0/20:4)	PC(O)	rs112374545	19	11188899	T	C	-0.175627	0.0341961	2.91162e-07	-0.1218	0.0547	0.02594	-0.1605	0.029	3.105e-08	---
58145	PC(O-16:0/20:4)	PC(O)	rs148898583	19	11189205	G	C	-0.175793	0.034192	2.8282e-07	-0.119	0.0546	0.02938	-0.1598	0.029	3.509e-08	+++
58146	PC(O-16:0/20:4)	PC(O)	rs113722226	19	11189272	C	T	-0.175789	0.0341795	2.80205e-07	-0.119	0.0546	0.02938	-0.1598	0.029	3.477e-08	+++
58147	PC(O-16:0/20:4)	PC(O)	rs73015011	19	11189764	C	T	-0.176053	0.0341444	2.61452e-07	-0.119	0.0546	0.02938	-0.16	0.029	3.257e-08	+++
58148	PC(O-16:0/20:4)	PC(O)	rs114821903	19	11189937	A	T	-0.17608	0.0341361	2.58617e-07	-0.119	0.0546	0.02938	-0.1601	0.029	3.223e-08	---
58149	PC(O-16:0/20:4)	PC(O)	rs138175288	19	11189980	A	C	-0.176105	0.0341344	2.57275e-07	-0.119	0.0546	0.02938	-0.1601	0.029	3.208e-08	---
58150	PC(O-16:0/20:4)	PC(O)	rs112107114	19	11190074	A	G	-0.176108	0.0341314	2.56528e-07	-0.119	0.0546	0.02938	-0.1601	0.0289	3.199e-08	---
58151	PC(O-16:0/20:4)	PC(O)	rs115594766	19	11190110	G	A	-0.17613	0.0341297	2.55296e-07	-0.119	0.0546	0.02938	-0.1601	0.0289	3.184e-08	+++
58152	PC(O-16:0/20:4)	PC(O)	rs112032422	19	11190292	C	T	-0.175917	0.0341416	2.66486e-07	-0.119	0.0546	0.02938	-0.1599	0.029	3.313e-08	+++
58153	PC(O-16:0/20:4)	PC(O)	rs142158911	19	11190534	A	G	-0.181785	0.0346449	1.60552e-07	-0.1191	0.0547	0.02944	-0.1638	0.0293	2.169e-08	---
58154	PC(O-16:0/20:4)	PC(O)	rs142130958	19	11190652	A	G	-0.176187	0.0341116	2.49374e-07	-0.119	0.0546	0.02938	-0.1602	0.0289	3.114e-08	---
58155	PC(O-16:0/20:4)	PC(O)	rs73015013	19	11190873	T	C	-0.176211	0.0340927	2.44682e-07	-0.119	0.0546	0.02938	-0.1602	0.0289	3.056e-08	---
58156	PC(O-16:0/20:4)	PC(O)	rs73015016	19	11191300	A	G	-0.175969	0.0340549	2.46491e-07	-0.1191	0.0545	0.02899	-0.16	0.0289	3.034e-08	---
58157	PC(O-16:0/20:4)	PC(O)	rs10402112	19	11191677	A	T	-0.17551	0.0339944	2.52129e-07	-0.1191	0.0545	0.02899	-0.1597	0.0289	3.085e-08	---
58158	PC(O-16:0/20:4)	PC(O)	rs138294113	19	11191729	T	C	-0.176253	0.0340581	2.36353e-07	-0.119	0.0546	0.02938	-0.1602	0.0289	2.955e-08	---
58159	PC(O-16:0/20:4)	PC(O)	rs61194703	19	11192193	T	A	-0.176565	0.0339738	2.10147e-07	-0.1191	0.0545	0.02899	-0.1605	0.0288	2.61e-08	+++
58160	PC(O-16:0/20:4)	PC(O)	rs73015020	19	11192550	A	G	-0.176612	0.0339488	2.04341e-07	-0.1195	0.0545	0.02845	-0.1606	0.0288	2.485e-08	---
58161	PC(O-16:0/20:4)	PC(O)	rs77140532	19	11192831	G	A	-0.176635	0.0339349	2.01302e-07	-0.1189	0.0544	0.02905	-0.1605	0.0288	2.519e-08	+++
58162	PC(O-16:0/20:4)	PC(O)	rs73015021	19	11192915	G	A	-0.176645	0.0339259	1.99495e-07	-0.1189	0.0544	0.02905	-0.1605	0.0288	2.497e-08	+++
58163	PC(O-16:0/20:4)	PC(O)	rs112552009	19	11193091	G	T	-0.176118	0.0339993	2.30179e-07	-0.1188	0.0545	0.02943	-0.1601	0.0289	2.891e-08	+++
58164	PC(O-16:0/20:4)	PC(O)	rs10412048	19	11193949	G	A	-0.176189	0.0338446	2.00509e-07	-0.12	0.0541	0.02661	-0.1604	0.0287	2.277e-08	+++
58165	PC(O-16:0/20:4)	PC(O)	rs8106503	19	11196886	C	T	-0.176411	0.0341894	2.56957e-07	-0.1201	0.0543	0.02698	-0.1604	0.0289	2.944e-08	+++
58166	PC(O-16:0/20:4)	PC(O)	rs12151108	19	11197261	A	G	-0.176291	0.0339528	2.15676e-07	-0.1187	0.0544	0.02901	-0.1601	0.0288	2.69e-08	---
58167	PC(O-16:0/20:4)	PC(O)	rs73015024	19	11197598	T	G	-0.176496	0.0339554	2.09245e-07	-0.1187	0.0544	0.02901	-0.1603	0.0288	2.618e-08	---
58168	PC(O-16:0/20:4)	PC(O)	rs17248727	19	11198502	C	T	-0.176227	0.0339234	2.1264e-07	-0.1165	0.0543	0.032	-0.1595	0.0288	2.988e-08	+++
58169	PC(O-16:0/20:4)	PC(O)	rs6511720	19	11202306	T	G	-0.177651	0.033946	1.72962e-07	-0.1117	0.0544	0.04007	-0.1592	0.0288	3.259e-08	---
58170	PC(O-16:0/22:6)	PC(O)	rs7745438	6	10957766	T	C	-0.132655	0.0242658	4.82119e-08	0.0108	0.0514	0.8344	-0.1065	0.0219	1.205e-06	-?+
58171	PC(O-16:0/22:6)	PC(O)	rs6918936	6	10960158	C	G	-0.115995	0.0222047	1.81757e-07	0.0138	0.0358	0.6992	-0.0799	0.0189	2.284e-05	-+-
58172	PC(O-16:0/22:6)	PC(O)	rs6920247	6	10960173	G	C	-0.11603	0.0222022	1.79661e-07	0.0144	0.0358	0.6873	-0.0797	0.0189	2.366e-05	+-+
58173	PC(O-16:0/22:6)	PC(O)	rs4713082	6	10961266	G	A	-0.115836	0.0221691	1.80537e-07	0.0172	0.0357	0.6302	-0.0789	0.0188	2.83e-05	+-+
58174	PC(O-16:0/22:6)	PC(O)	rs4711146	6	10961405	C	T	-0.115489	0.0221474	1.91046e-07	0.0219	0.0357	0.5395	-0.0773	0.0188	4e-05	+-+
58175	PC(O-16:0/22:6)	PC(O)	rs2295600	6	10962250	G	A	-0.119828	0.0221508	6.5877e-08	0.0151	0.0359	0.6748	-0.0826	0.0188	1.172e-05	+-+
58176	PC(O-16:0/22:6)	PC(O)	rs7774711	6	10965021	G	A	-0.116975	0.0221144	1.27435e-07	0.0217	0.0357	0.543	-0.0785	0.0188	2.962e-05	+-+
58177	PC(O-16:0/22:6)	PC(O)	rs9295733	6	10965447	A	T	-0.116996	0.0221144	1.26773e-07	0.0214	0.0356	0.5478	-0.0785	0.0188	2.956e-05	-+-
58178	PC(O-16:0/22:6)	PC(O)	rs9468126	6	10966541	A	T	-0.117364	0.0221245	1.17335e-07	0.0219	0.0356	0.5389	-0.0785	0.0188	2.913e-05	-+-
58179	PC(O-16:0/22:6)	PC(O)	rs68148747	6	10967020	T	A	-0.120457	0.0221416	5.55419e-08	0.0143	0.0358	0.6898	-0.0832	0.0188	9.968e-06	+-+
58180	PC(O-16:0/22:6)	PC(O)	rs9393818	6	10967918	G	T	-0.120624	0.022146	5.35747e-08	0.0143	0.0358	0.6898	-0.0833	0.0188	9.73e-06	+-+
58181	PC(O-16:0/22:6)	PC(O)	rs1238273	6	10968904	G	A	-0.114767	0.0221434	2.26284e-07	0.0156	0.0356	0.6617	-0.0785	0.0188	3.022e-05	+-+
58182	PC(O-16:0/22:6)	PC(O)	rs4713103	6	10969141	T	G	-0.11823	0.0221495	9.79004e-08	0.0215	0.0355	0.5453	-0.0792	0.0188	2.548e-05	-+-
58183	PC(O-16:0/22:6)	PC(O)	rs9468136	6	10971948	A	G	-0.121804	0.0222057	4.31726e-08	0.0198	0.0359	0.5804	-0.0825	0.0189	1.229e-05	-+-
58184	PC(O-16:0/22:6)	PC(O)	rs9368512	6	10975032	G	C	-0.119778	0.022199	7.11841e-08	0.0261	0.0357	0.4648	-0.0791	0.0189	2.704e-05	+-+
58185	PC(O-16:0/22:6)	PC(O)	rs9368513	6	10975796	T	C	-0.120082	0.0221974	6.5838e-08	0.0261	0.0357	0.4648	-0.0794	0.0189	2.564e-05	-+-
58186	PC(O-16:0/22:6)	PC(O)	rs66464172	6	10979018	C	T	-0.115531	0.0222116	2.05013e-07	0.0249	0.0359	0.4877	-0.0767	0.0189	4.931e-05	+-+
58187	PC(O-16:0/22:6)	PC(O)	rs8523	6	10981053	A	G	-0.114233	0.0223907	3.47692e-07	0.0086	0.036	0.8104	-0.08	0.019	2.59e-05	-+-
58188	PC(O-16:0/22:6)	PC(O)	rs574148840	9	7234693	T	C	-0.620829	0.161846	0.000127223	0.2737	0.2897	0.3449	-0.4081	0.1413	0.003874	-?+
58189	PC(O-16:0/22:6)	PC(O)	rs553510218	9	7234824	A	C	-0.615747	0.161234	0.000136313	0.2737	0.2897	0.3449	-0.4055	0.1409	0.004005	-?+
58190	PC(O-16:0/22:6)	PC(O)	rs174533	11	61549025	A	G	-0.134444	0.0230288	5.60792e-09	-0.0825	0.0373	0.02684	-0.1201	0.0196	8.774e-10	---
58191	PC(O-16:0/22:6)	PC(O)	rs174535	11	61551356	C	T	-0.134057	0.0229802	5.75471e-09	-0.0898	0.0372	0.01573	-0.1218	0.0195	4.606e-10	+++
58192	PC(O-16:0/22:6)	PC(O)	rs174536	11	61551927	C	A	-0.136015	0.0230085	3.60835e-09	-0.0927	0.0372	0.01272	-0.124	0.0196	2.328e-10	+++
58193	PC(O-16:0/22:6)	PC(O)	rs174537	11	61552680	T	G	-0.135735	0.0230283	4.00839e-09	-0.0898	0.0372	0.01591	-0.123	0.0196	3.362e-10	---
58194	PC(O-16:0/22:6)	PC(O)	rs102275	11	61557803	C	T	-0.135364	0.0229335	3.81341e-09	-0.082	0.0373	0.02769	-0.1207	0.0195	6.383e-10	+++
58195	PC(O-16:0/22:6)	PC(O)	rs102274	11	61557826	C	T	-0.136862	0.0230259	2.97374e-09	-0.0854	0.0373	0.02207	-0.1227	0.0196	3.845e-10	+++
58196	PC(O-16:0/22:6)	PC(O)	rs174538	11	61560081	A	G	-0.131981	0.0233681	1.71584e-08	-0.0859	0.0383	0.02511	-0.1195	0.02	2.119e-09	---
58197	PC(O-16:0/22:6)	PC(O)	rs4246215	11	61564299	T	G	-0.140853	0.0227947	6.95904e-10	-0.0772	0.0371	0.03716	-0.1234	0.0194	2.081e-10	---
58198	PC(O-16:0/22:6)	PC(O)	rs174541	11	61565908	C	T	-0.139199	0.0227944	1.09464e-09	-0.0706	0.037	0.05662	-0.1204	0.0194	5.648e-10	+++
58199	PC(O-16:0/22:6)	PC(O)	rs174544	11	61567753	A	C	-0.136643	0.0237461	9.19172e-09	-0.0835	0.0387	0.03089	-0.1221	0.0202	1.607e-09	---
58200	PC(O-16:0/22:6)	PC(O)	rs174545	11	61569306	G	C	-0.13701	0.0230298	2.87697e-09	-0.0834	0.0373	0.02517	-0.1222	0.0196	4.439e-10	+++
58201	PC(O-16:0/22:6)	PC(O)	rs174546	11	61569830	T	C	-0.137005	0.0230297	2.88045e-09	-0.0834	0.0373	0.02517	-0.1222	0.0196	4.444e-10	---
58202	PC(O-16:0/22:6)	PC(O)	rs174547	11	61570783	C	T	-0.137025	0.0230305	2.86902e-09	-0.0834	0.0373	0.02517	-0.1222	0.0196	4.429e-10	+++
58203	PC(O-16:0/22:6)	PC(O)	rs174548	11	61571348	G	C	-0.135639	0.0236841	1.07898e-08	-0.081	0.0386	0.03569	-0.1207	0.0202	2.242e-09	+++
58204	PC(O-16:0/22:6)	PC(O)	rs174549	11	61571382	A	G	-0.13717	0.0237512	8.12571e-09	-0.0849	0.0387	0.02822	-0.1229	0.0202	1.28e-09	---
58205	PC(O-16:0/22:6)	PC(O)	rs174550	11	61571478	C	T	-0.136984	0.0230315	2.90472e-09	-0.0834	0.0373	0.02517	-0.1222	0.0196	4.479e-10	+++
58206	PC(O-16:0/22:6)	PC(O)	rs174553	11	61575158	G	A	-0.13692	0.0230316	2.95428e-09	-0.0834	0.0373	0.02517	-0.1221	0.0196	4.548e-10	+++
58207	PC(O-16:0/22:6)	PC(O)	rs174554	11	61579463	G	A	-0.135777	0.023024	3.93877e-09	-0.0838	0.0373	0.02475	-0.1215	0.0196	5.722e-10	+++
58208	PC(O-16:0/22:6)	PC(O)	rs174555	11	61579760	C	T	-0.13752	0.0237549	7.4871e-09	-0.0875	0.0388	0.02395	-0.1239	0.0203	9.616e-10	+++
58209	PC(O-16:0/22:6)	PC(O)	rs174556	11	61580635	T	C	-0.135343	0.0237486	1.27049e-08	-0.0874	0.0388	0.02415	-0.1223	0.0203	1.564e-09	---
58210	PC(O-16:0/22:6)	PC(O)	rs174559	11	61581656	A	G	-0.132744	0.0242415	4.55526e-08	-0.0876	0.0402	0.02934	-0.1207	0.0208	6.088e-09	---
58211	PC(O-16:0/22:6)	PC(O)	rs174560	11	61581764	C	T	-0.135908	0.02369	1.01776e-08	-0.084	0.0387	0.02993	-0.1218	0.0202	1.678e-09	+++
58212	PC(O-16:0/22:6)	PC(O)	rs174561	11	61582708	C	T	-0.137493	0.0237598	7.59184e-09	-0.0871	0.0389	0.025	-0.1238	0.0203	1.019e-09	+++
58213	PC(O-16:0/22:6)	PC(O)	rs174562	11	61585144	G	A	-0.136698	0.0230344	3.14552e-09	-0.0886	0.0377	0.01862	-0.1236	0.0196	3.169e-10	+++
58214	PC(O-16:0/22:6)	PC(O)	rs174564	11	61588305	G	A	-0.135153	0.023019	4.59826e-09	-0.0832	0.0374	0.02586	-0.1209	0.0196	6.937e-10	+++
58215	PC(O-16:0/22:6)	PC(O)	rs28456	11	61589481	G	A	-0.133559	0.0237043	1.8476e-08	-0.0847	0.0387	0.02878	-0.1202	0.0202	2.728e-09	+++
58216	PC(O-16:0/22:6)	PC(O)	rs174566	11	61592362	G	A	-0.134077	0.02297	5.64462e-09	-0.0866	0.0373	0.02031	-0.1211	0.0196	6.114e-10	+++
58217	PC(O-16:0/22:6)	PC(O)	rs174567	11	61593005	G	A	-0.133519	0.0229708	6.52944e-09	-0.0864	0.0373	0.02066	-0.1206	0.0196	7.14e-10	+++
58218	PC(O-16:0/22:6)	PC(O)	rs174568	11	61593816	T	C	-0.13354	0.0230207	6.99845e-09	-0.0894	0.0374	0.01673	-0.1214	0.0196	5.877e-10	---
58219	PC(O-16:0/22:6)	PC(O)	rs99780	11	61596633	T	C	-0.134094	0.022956	5.50101e-09	-0.0862	0.0373	0.02088	-0.1209	0.0196	6.183e-10	---
58220	PC(O-16:0/22:6)	PC(O)	rs1535	11	61597972	G	A	-0.134259	0.023009	5.70828e-09	-0.0896	0.0372	0.01593	-0.1219	0.0196	4.658e-10	+++
58221	PC(O-16:0/22:6)	PC(O)	rs174574	11	61600342	C	A	0.133199	0.0230033	7.43492e-09	0.0854	0.0372	0.02172	0.12	0.0196	8.668e-10	---
58222	PC(O-16:0/22:6)	PC(O)	rs174576	11	61603510	A	C	-0.132255	0.0230027	9.46301e-09	-0.0826	0.0372	0.02624	-0.1185	0.0196	1.373e-09	---
58223	PC(O-16:0/22:6)	PC(O)	rs174577	11	61604814	A	C	-0.132563	0.0229728	8.36889e-09	-0.0837	0.0372	0.02426	-0.1191	0.0195	1.109e-09	---
58224	PC(O-16:0/22:6)	PC(O)	rs174578	11	61605499	A	T	-0.132248	0.0229574	8.8756e-09	-0.0837	0.0372	0.02426	-0.1188	0.0195	1.166e-09	---
58225	PC(O-16:0/22:6)	PC(O)	rs174580	11	61606642	G	A	-0.131533	0.0229875	1.11341e-08	-0.0804	0.0372	0.03078	-0.1174	0.0196	1.931e-09	+++
58226	PC(O-16:0/22:6)	PC(O)	rs174581	11	61606683	A	G	-0.131761	0.0229963	1.06426e-08	-0.0804	0.0372	0.03078	-0.1176	0.0196	1.857e-09	---
58227	PC(O-16:0/22:6)	PC(O)	rs174583	11	61609750	T	C	-0.131426	0.0230924	1.33056e-08	-0.0811	0.0371	0.02907	-0.1174	0.0196	2.154e-09	---
58228	PC(O-16:0/22:6)	PC(O)	rs174584	11	61610750	A	G	-0.131881	0.0230785	1.16251e-08	-0.0852	0.0372	0.02204	-0.1189	0.0196	1.336e-09	---
58229	PC(O-16:0/22:6)	PC(O)	rs174592	11	61618608	G	A	-0.129402	0.0230028	1.95087e-08	-0.0886	0.0484	0.06715	-0.1219	0.0208	4.448e-09	+?+
58230	PC(O-16:0/22:6)	PC(O)	rs174594	11	61619829	A	C	0.130086	0.0230316	1.70993e-08	0.0798	0.0485	0.1001	0.1208	0.0208	6.339e-09	+?+
58231	PC(O-16:0/22:6)	PC(O)	rs174599	11	61621556	C	G	-0.128854	0.0230597	2.42571e-08	-0.0893	0.0483	0.06447	-0.1215	0.0208	5.245e-09	-?-
58232	PC(O-16:0/22:6)	PC(O)	rs174600	11	61622227	C	T	-0.127558	0.0235555	6.41187e-08	-0.0789	0.0508	0.1208	-0.1189	0.0214	2.613e-08	+?+
58233	PC(O-16:0/22:6)	PC(O)	rs174601	11	61623140	T	C	-0.127535	0.0231193	3.64223e-08	-0.1093	0.0483	0.02349	-0.1241	0.0209	2.62e-09	-?-
58234	PC(O-16:0/22:6)	PC(O)	rs97384	11	61624181	C	T	0.122694	0.0232299	1.33277e-07	0.1088	0.048	0.02336	0.1201	0.0209	9.355e-09	-?-
58235	PC(O-18:0/18:1)	PC(O)	rs17035560	2	46970887	G	A	-0.244253	0.0621973	8.78048e-05	-0.0993	0.1087	0.3612	-0.2085	0.054	0.0001124	+++
58236	PC(O-18:0/18:1)	PC(O)	rs149949802	7	3549191	G	A	1.03069	0.186817	3.76353e-08	-0.1303	0.4086	0.7499	0.8299	0.1699	1.035e-06	-?+
58237	PC(O-18:0/18:1)	PC(O)	rs11158505	14	64174022	T	C	0.210252	0.0461129	5.24128e-06	-0.0399	0.0719	0.5795	0.1374	0.0388	0.0004006	+-+
58238	PC(O-18:0/18:1)	PC(O)	rs12891302	14	64208485	T	C	0.289318	0.0570802	4.17245e-07	0.2765	0.0985	0.005006	0.2861	0.0494	6.925e-09	+-+
58239	PC(O-18:0/18:1)	PC(O)	rs10144567	14	64219601	C	T	0.258777	0.0479039	6.92068e-08	-0.0779	0.0767	0.3096	0.1642	0.0406	5.285e-05	-+-
58240	PC(O-18:0/18:1)	PC(O)	rs36057372	14	64219919	G	T	0.299731	0.0572201	1.7025e-07	0.2012	0.0891	0.0239	0.271	0.0481	1.823e-08	-+-
58241	PC(O-18:0/18:1)	PC(O)	rs113953677	14	64221661	G	C	0.285405	0.0492018	7.06849e-09	-0.0778	0.0766	0.3101	0.1794	0.0414	1.472e-05	-+-
58242	PC(O-18:0/18:1)	PC(O)	rs113973020	14	64225537	C	T	0.312246	0.0486126	1.50016e-10	-0.1368	0.0759	0.07153	0.1817	0.0409	9.111e-06	-+-
58243	PC(O-18:0/18:1)	PC(O)	rs139653795	14	64227555	A	G	0.385259	0.0906961	2.19986e-05	0.2246	0.1616	0.1648	0.3468	0.0791	1.164e-05	+-+
58244	PC(O-18:0/18:1)	PC(O)	rs12879147	14	64227596	A	G	0.328106	0.0335176	2.30761e-22	0.0495	0.0567	0.3823	0.256	0.0289	7.239e-19	+-+
58245	PC(O-18:0/18:1)	PC(O)	rs1958413	14	64228627	G	C	-0.135411	0.0232657	6.22508e-09	-0.1047	0.0496	0.03502	-0.1299	0.0211	7.058e-10	+?+
58246	PC(O-18:0/18:1)	PC(O)	rs138204490	14	64230066	C	T	0.384613	0.0907326	2.28767e-05	0.2248	0.1617	0.1645	0.3464	0.0791	1.203e-05	-+-
58247	PC(O-18:0/18:1)	PC(O)	rs4902242	14	64230089	C	T	0.327757	0.033374	1.69268e-22	0.0492	0.0563	0.3819	0.2552	0.0287	5.979e-19	-+-
58248	PC(O-18:0/18:1)	PC(O)	rs11622195	14	64230195	G	A	-0.133548	0.0231603	8.56561e-09	-0.0533	0.0382	0.1628	-0.112	0.0198	1.562e-08	+-+
58249	PC(O-18:0/18:1)	PC(O)	rs111332176	14	64230339	A	G	0.3044	0.0571017	1.03255e-07	-0.223	0.083	0.007227	0.135	0.047	0.004108	+--
58250	PC(O-18:0/18:1)	PC(O)	rs7160525	14	64232220	A	G	0.371388	0.0292987	4.07891e-36	0.1125	0.0501	0.02466	0.3054	0.0253	1.416e-33	+-+
58251	PC(O-18:0/18:1)	PC(O)	rs17101394	14	64232386	A	G	0.373508	0.0292575	1.30679e-36	0.1074	0.0507	0.03425	0.3071	0.0253	8.636e-34	+-+
58252	PC(O-18:0/18:1)	PC(O)	rs8008068	14	64233717	G	A	0.371273	0.0292234	2.79871e-36	0.1182	0.05	0.01819	0.3069	0.0252	4.945e-34	-+-
58253	PC(O-18:0/18:1)	PC(O)	rs8008070	14	64233720	T	A	0.371666	0.0292264	2.41192e-36	0.1187	0.05	0.01764	0.3072	0.0252	4.145e-34	-+-
58254	PC(O-18:0/18:1)	PC(O)	rs8012828	14	64233980	T	C	0.373319	0.0292414	1.29759e-36	0.1178	0.0507	0.02005	0.3094	0.0253	2.454e-34	+-+
58255	PC(O-18:0/18:1)	PC(O)	rs34609767	14	64234034	G	T	0.371682	0.0291811	1.87441e-36	0.1191	0.05	0.01722	0.3076	0.0252	3.03e-34	-+-
58256	PC(O-18:0/18:1)	PC(O)	rs4902243	14	64234243	G	A	0.372286	0.0291911	1.53451e-36	0.1183	0.0507	0.01959	0.309	0.0253	2.555e-34	-+-
58257	PC(O-18:0/18:1)	PC(O)	rs147822428	14	64234700	A	G	0.414632	0.0577131	8.05479e-13	0.1843	0.1011	0.06828	0.358	0.0501	9.119e-13	+++
58258	PC(O-18:0/18:1)	PC(O)	rs17225497	14	64235070	T	G	0.296498	0.0541799	4.66353e-08	-0.1589	0.084	0.05848	0.1626	0.0455	0.0003535	+--
58259	PC(O-18:0/18:1)	PC(O)	rs7157785	14	64235556	T	G	0.371418	0.0291435	1.71001e-36	0.1082	0.0495	0.02873	0.3036	0.0251	1.173e-33	+-+
58260	PC(O-18:0/18:1)	PC(O)	rs34817779	14	64236003	T	C	0.371687	0.0291456	1.5436e-36	0.1091	0.0494	0.02741	0.304	0.0251	9.798e-34	+-+
58261	PC(O-18:0/18:1)	PC(O)	rs35372182	14	64236157	G	A	0.371235	0.0291471	1.88321e-36	0.1086	0.0495	0.02825	0.3036	0.0251	1.225e-33	-+-
58262	PC(O-18:0/18:1)	PC(O)	rs11846741	14	64238580	G	A	0.324907	0.0401077	7.17661e-16	0.2306	0.0705	0.001081	0.3019	0.0349	4.813e-18	---
58263	PC(O-18:0/18:1)	PC(O)	rs12897637	14	64239351	C	T	0.371022	0.0291916	2.61701e-36	0.119	0.0503	0.01798	0.3075	0.0252	3.958e-34	-+-
58264	PC(O-18:0/18:1)	PC(O)	rs12878001	14	64239629	G	T	0.371358	0.0291675	1.98701e-36	0.1164	0.0496	0.01904	0.3059	0.0251	4.777e-34	-+-
58265	PC(O-18:0/18:1)	PC(O)	rs12891651	14	64239959	A	C	0.326792	0.0327565	3.56704e-23	0.086	0.0565	0.1278	0.2662	0.0283	5.78e-21	+-+
58266	PC(O-18:0/18:1)	PC(O)	rs12891520	14	64239982	G	A	0.318087	0.0397857	1.68717e-15	0.2418	0.0706	0.0006107	0.2997	0.0347	5.274e-18	---
58267	PC(O-18:0/18:1)	PC(O)	rs149096129	14	64240011	A	G	0.414445	0.0577144	8.26074e-13	0.202	0.0997	0.04275	0.3611	0.05	4.831e-13	+++
58268	PC(O-18:0/18:1)	PC(O)	rs79663590	14	64240676	G	A	0.32518	0.0383407	3.07317e-17	-0.0199	0.0627	0.7514	0.2313	0.0327	1.54e-12	-+-
58269	PC(O-18:0/18:1)	PC(O)	rs113188193	14	64240903	C	T	0.283742	0.0411423	6.19402e-12	-0.0356	0.0649	0.5834	0.1921	0.0347	3.198e-08	-+-
58270	PC(O-18:0/18:1)	PC(O)	rs12897659	14	64241317	G	A	0.312995	0.0404086	1.19902e-14	0.2507	0.0712	0.0004266	0.2978	0.0351	2.346e-17	---
58271	PC(O-18:0/18:1)	PC(O)	rs142969393	14	64241684	G	A	0.344086	0.0699552	9.15311e-07	0.2052	0.1135	0.07075	0.3059	0.0596	2.813e-07	---
58272	PC(O-18:0/18:1)	PC(O)	rs4902244	14	64241914	G	A	0.325468	0.0298553	2.85103e-27	0.0922	0.0507	0.06883	0.2653	0.0257	5.966e-25	-+-
58273	PC(O-18:0/18:1)	PC(O)	rs116982134	14	64242855	C	T	0.34391	0.0699595	9.28403e-07	0.2052	0.1135	0.07075	0.3057	0.0596	2.85e-07	---
58274	PC(O-18:0/18:1)	PC(O)	rs12880477	14	64245433	A	C	0.28284	0.0411175	7.01042e-12	-0.039	0.0645	0.5448	0.1898	0.0347	4.403e-08	+--
58275	PC(O-18:0/18:1)	PC(O)	rs35028833	14	64245496	A	G	0.312502	0.0403772	1.25769e-14	0.2357	0.0715	0.0009798	0.2939	0.0352	6.269e-17	+++
58276	PC(O-18:0/18:1)	PC(O)	rs11848860	14	64245938	A	G	0.34368	0.0699679	9.46728e-07	0.1966	0.1142	0.08512	0.3035	0.0597	3.622e-07	+++
58277	PC(O-18:0/18:1)	PC(O)	rs146236048	14	64246248	C	T	0.303748	0.0681178	8.52973e-06	0.2138	0.1103	0.05263	0.2789	0.058	1.492e-06	---
58278	PC(O-18:0/18:1)	PC(O)	rs2356994	14	64246329	A	T	0.269829	0.0407526	4.06527e-11	-0.0317	0.064	0.6201	0.1829	0.0344	1.042e-07	+--
58279	PC(O-18:0/18:1)	PC(O)	rs8003797	14	64248549	C	T	0.268785	0.0407436	4.77693e-11	-0.0331	0.0642	0.6059	0.1821	0.0344	1.201e-07	-+-
58280	PC(O-18:0/18:1)	PC(O)	rs34300343	14	64248794	C	T	0.311547	0.0403444	1.43605e-14	0.2357	0.0715	0.0009798	0.2932	0.0351	7.107e-17	---
58281	PC(O-18:0/18:1)	PC(O)	rs35635100	14	64248929	T	C	0.270724	0.0407781	3.60547e-11	-0.0331	0.0642	0.6059	0.1834	0.0344	9.975e-08	+-+
58282	PC(O-18:0/18:1)	PC(O)	rs4480718	14	64250262	C	G	0.11392	0.0236306	1.48058e-06	0.0552	0.0379	0.1451	0.0975	0.02	1.166e-06	+++
58283	PC(O-18:0/18:1)	PC(O)	rs4591051	14	64251357	C	A	0.111652	0.0237047	2.56227e-06	0.0571	0.0379	0.132	0.0963	0.0201	1.647e-06	---
58284	PC(O-18:0/18:1)	PC(O)	rs34160018	14	64252626	T	C	0.245551	0.0372226	4.74083e-11	0.2582	0.0641	5.67e-05	0.2487	0.0322	1.105e-14	+++
58285	PC(O-18:0/18:1)	PC(O)	rs2007726	14	64253647	A	G	0.11115	0.0236699	2.74728e-06	0.0591	0.0378	0.1183	0.0965	0.0201	1.515e-06	+++
58286	PC(O-18:0/18:1)	PC(O)	rs1158632	14	64254462	C	T	0.310579	0.0403015	1.62205e-14	0.234	0.0709	0.0009571	0.2919	0.035	7.976e-17	---
58287	PC(O-18:0/18:1)	PC(O)	rs141720811	14	64254522	T	C	0.315491	0.0687387	4.59456e-06	0.2018	0.1128	0.07365	0.2847	0.0587	1.233e-06	+++
58288	PC(O-18:0/18:1)	PC(O)	rs12886839	14	64255138	A	G	0.110844	0.0236462	2.85937e-06	0.0591	0.0378	0.1183	0.0963	0.02	1.565e-06	+++
58289	PC(O-18:0/18:1)	PC(O)	rs114540020	14	64255411	G	A	0.33604	0.0698313	1.56223e-06	0.2018	0.1128	0.07365	0.2989	0.0594	4.823e-07	---
58290	PC(O-18:0/18:1)	PC(O)	rs7155129	14	64255994	T	A	0.11068	0.0236334	2.92113e-06	0.0591	0.0378	0.1183	0.0962	0.02	1.592e-06	---
58291	PC(O-18:0/18:1)	PC(O)	rs11847056	14	64256397	G	A	0.111175	0.0236636	2.71425e-06	0.0591	0.0378	0.1183	0.0965	0.0201	1.499e-06	---
58292	PC(O-18:0/18:1)	PC(O)	rs12878017	14	64257199	T	C	0.110584	0.0236302	2.97022e-06	0.0596	0.0379	0.1153	0.0963	0.02	1.556e-06	+++
58293	PC(O-18:0/18:1)	PC(O)	rs8008552	14	64258080	T	A	0.1109	0.0236427	2.81489e-06	0.0591	0.0378	0.1183	0.0963	0.02	1.544e-06	---
58294	PC(O-18:0/18:1)	PC(O)	rs12883973	14	64258476	G	A	0.110287	0.0236049	3.08139e-06	0.0591	0.0378	0.1183	0.0959	0.02	1.663e-06	---
58295	PC(O-18:0/18:1)	PC(O)	rs11845533	14	64258504	C	T	0.110287	0.0236035	3.07742e-06	0.0591	0.0378	0.1183	0.0959	0.02	1.661e-06	---
58296	PC(O-18:0/18:1)	PC(O)	rs11850357	14	64259017	C	A	0.11059	0.0236251	2.94843e-06	0.0591	0.0378	0.1183	0.0961	0.02	1.605e-06	---
58297	PC(O-18:0/18:1)	PC(O)	rs35777119	14	64259092	T	C	0.244975	0.0372033	5.12928e-11	0.2567	0.0637	5.562e-05	0.248	0.0321	1.174e-14	+++
58298	PC(O-18:0/18:1)	PC(O)	rs8015311	14	64259671	G	A	0.110043	0.0235868	3.1842e-06	0.0591	0.0378	0.1183	0.0958	0.02	1.708e-06	---
58299	PC(O-18:0/18:1)	PC(O)	rs12890491	14	64260975	T	C	0.110135	0.0235776	3.09635e-06	0.0596	0.0379	0.1153	0.096	0.02	1.605e-06	+++
58300	PC(O-18:0/18:1)	PC(O)	rs7493843	14	64261017	G	A	0.109819	0.0235695	3.27963e-06	0.0591	0.0378	0.1183	0.0956	0.02	1.749e-06	---
58301	PC(O-18:0/18:1)	PC(O)	rs35591408	14	64261038	A	G	0.309385	0.0402279	1.8289e-14	0.234	0.0709	0.0009571	0.291	0.035	8.889e-17	+++
58302	PC(O-18:0/18:1)	PC(O)	rs5012497	14	64261145	C	T	0.243796	0.0371233	5.77384e-11	0.2567	0.0637	5.562e-05	0.2471	0.0321	1.324e-14	---
58303	PC(O-18:0/18:1)	PC(O)	rs5012496	14	64261185	A	G	0.244327	0.037178	5.59167e-11	0.2567	0.0637	5.562e-05	0.2475	0.0321	1.282e-14	+++
58304	PC(O-18:0/18:1)	PC(O)	rs2149677	14	64261735	C	T	0.109746	0.0235634	3.30953e-06	0.0591	0.0378	0.1183	0.0956	0.02	1.762e-06	---
58305	PC(O-18:0/18:1)	PC(O)	rs12589129	14	64263364	A	G	0.109922	0.0235556	3.16834e-06	0.0596	0.0379	0.1153	0.0959	0.02	1.633e-06	+++
58306	PC(O-18:0/18:1)	PC(O)	rs4899118	14	64263990	T	A	0.109451	0.0235236	3.38445e-06	0.0591	0.0378	0.1183	0.0954	0.02	1.789e-06	---
58307	PC(O-18:0/18:1)	PC(O)	rs115005660	14	64264458	T	C	0.327742	0.0695902	2.59594e-06	0.201	0.1128	0.07489	0.2928	0.0592	7.67e-07	+++
58308	PC(O-18:0/18:1)	PC(O)	rs4027515	14	64264504	G	A	0.308359	0.0401953	2.12061e-14	0.234	0.0709	0.0009571	0.2903	0.035	1.021e-16	---
58309	PC(O-18:0/18:1)	PC(O)	rs4243627	14	64265404	A	G	0.109175	0.0235005	3.50428e-06	0.0591	0.0378	0.1183	0.0952	0.02	1.839e-06	+++
58310	PC(O-18:0/18:1)	PC(O)	rs8005553	14	64266899	A	G	0.108941	0.0234831	3.61633e-06	0.0584	0.0379	0.1231	0.0949	0.02	1.983e-06	+++
58311	PC(O-18:0/18:1)	PC(O)	rs34516595	14	64267868	C	G	0.242974	0.0370496	6.14044e-11	0.25	0.0634	7.936e-05	0.2448	0.032	1.959e-14	+++
58312	PC(O-18:0/18:1)	PC(O)	rs12590203	14	64268094	A	T	0.307594	0.0401276	2.22324e-14	0.2268	0.0704	0.001278	0.2878	0.0349	1.525e-16	+++
58313	PC(O-18:0/18:1)	PC(O)	rs11158508	14	64268150	G	A	0.108955	0.0234834	3.60705e-06	0.0584	0.0378	0.1225	0.0949	0.0199	1.973e-06	---
58314	PC(O-18:0/18:1)	PC(O)	rs12892514	14	64268685	A	T	0.30876	0.0401517	1.84492e-14	0.226	0.0704	0.001321	0.2884	0.0349	1.333e-16	+++
58315	PC(O-18:0/18:1)	PC(O)	rs12892314	14	64270335	A	G	0.108858	0.0234881	3.69575e-06	0.0582	0.0378	0.1236	0.0948	0.02	2.038e-06	+++
58316	PC(O-18:0/18:1)	PC(O)	rs12892053	14	64270400	G	A	0.109005	0.0234839	3.5717e-06	0.0582	0.0378	0.1236	0.0949	0.02	1.977e-06	---
58317	PC(O-18:0/18:1)	PC(O)	rs11845009	14	64272247	G	A	0.109003	0.0234846	3.57623e-06	0.057	0.0378	0.1314	0.0945	0.02	2.15e-06	---
58318	PC(O-18:0/18:1)	PC(O)	rs2356996	14	64272791	C	T	0.109013	0.0234849	3.56902e-06	0.057	0.0378	0.1314	0.0945	0.02	2.146e-06	---
58319	PC(O-18:0/18:1)	PC(O)	rs116931617	14	64274105	C	G	0.325567	0.0695648	2.99612e-06	0.2018	0.1128	0.07365	0.2915	0.0592	8.546e-07	+++
58320	PC(O-18:0/18:1)	PC(O)	rs12586475	14	64275009	A	T	0.109032	0.0234854	3.55704e-06	0.057	0.0378	0.1314	0.0946	0.02	2.14e-06	+++
58321	PC(O-18:0/18:1)	PC(O)	rs8005831	14	64275521	A	G	0.109786	0.0234928	3.06731e-06	0.0565	0.0379	0.1356	0.095	0.02	1.958e-06	+++
58322	PC(O-18:0/18:1)	PC(O)	rs12880483	14	64275570	G	A	0.306965	0.0400749	2.32011e-14	0.226	0.0704	0.001321	0.2871	0.0348	1.648e-16	---
58323	PC(O-18:0/18:1)	PC(O)	rs12880638	14	64275668	G	A	0.109464	0.0234905	3.27094e-06	0.0565	0.0379	0.1356	0.0947	0.02	2.07e-06	---
58324	PC(O-18:0/18:1)	PC(O)	rs7143343	14	64275759	T	C	0.109047	0.0234858	3.54727e-06	0.0559	0.0378	0.1389	0.0943	0.02	2.302e-06	+++
58325	PC(O-18:0/18:1)	PC(O)	rs11848677	14	64275785	G	A	0.109467	0.0234906	3.26914e-06	0.0565	0.0379	0.1356	0.0947	0.02	2.069e-06	---
58326	PC(O-18:0/18:1)	PC(O)	rs7143535	14	64275925	A	C	0.109054	0.0234859	3.54296e-06	0.0559	0.0378	0.1389	0.0943	0.02	2.3e-06	+++
58327	PC(O-18:0/18:1)	PC(O)	rs7148088	14	64276128	G	C	0.109462	0.0234914	3.27505e-06	0.0565	0.0379	0.1356	0.0947	0.02	2.072e-06	---
58328	PC(O-18:0/18:1)	PC(O)	rs7148584	14	64276192	T	G	0.109056	0.023486	3.54165e-06	0.0557	0.0378	0.1407	0.0942	0.02	2.334e-06	+++
58329	PC(O-18:0/18:1)	PC(O)	rs143928911	14	64277475	G	A	0.331925	0.0697769	2.05124e-06	0.2021	0.1128	0.07329	0.296	0.0593	6.104e-07	---
58330	PC(O-18:0/18:1)	PC(O)	rs11158510	14	64277714	G	A	0.109475	0.0234925	3.27019e-06	0.0571	0.0379	0.1312	0.0949	0.02	1.982e-06	---
58331	PC(O-18:0/18:1)	PC(O)	rs35127249	14	64277755	A	G	0.306679	0.0400793	2.46972e-14	0.226	0.0704	0.001321	0.2869	0.0348	1.746e-16	+++
58332	PC(O-18:0/18:1)	PC(O)	rs12892672	14	64277954	A	C	0.307288	0.040074	2.18176e-14	0.226	0.0704	0.001321	0.2874	0.0348	1.552e-16	+++
58333	PC(O-18:0/18:1)	PC(O)	rs12147063	14	64279049	G	A	0.109299	0.0234783	3.34492e-06	0.0565	0.0379	0.1356	0.0946	0.02	2.108e-06	---
58334	PC(O-18:0/18:1)	PC(O)	rs12589296	14	64279373	A	T	0.109508	0.0234934	3.25047e-06	0.0565	0.0379	0.1356	0.0948	0.02	2.059e-06	+++
58335	PC(O-18:0/18:1)	PC(O)	rs139853214	14	64279435	A	C	0.61168	0.109094	2.16712e-08	-0.433	0.2144	0.04341	0.3968	0.0972	4.486e-05	+?-
58336	PC(O-18:0/18:1)	PC(O)	rs11158511	14	64279527	C	T	0.109513	0.0234935	3.2475e-06	0.0565	0.0379	0.1356	0.0948	0.02	2.058e-06	---
58337	PC(O-18:0/18:1)	PC(O)	rs7147369	14	64279760	C	T	0.10908	0.023489	3.53458e-06	0.0559	0.0378	0.1389	0.0943	0.02	2.296e-06	---
58338	PC(O-18:0/18:1)	PC(O)	rs12890345	14	64280206	G	A	0.306467	0.0400702	2.53462e-14	0.226	0.0704	0.001321	0.2868	0.0348	1.791e-16	---
58339	PC(O-18:0/18:1)	PC(O)	rs12890540	14	64280326	G	A	0.109531	0.0234939	3.23654e-06	0.0565	0.0379	0.1356	0.0948	0.02	2.052e-06	---
58340	PC(O-18:0/18:1)	PC(O)	rs114161428	14	64281021	G	A	0.308366	0.0400711	1.76745e-14	0.226	0.0704	0.001321	0.2882	0.0348	1.27e-16	---
58341	PC(O-18:0/18:1)	PC(O)	rs142689528	14	64281816	G	A	0.323997	0.0695459	3.32075e-06	0.2018	0.1128	0.07365	0.2904	0.0592	9.369e-07	---
58342	PC(O-18:0/18:1)	PC(O)	rs12881182	14	64281990	C	A	0.109562	0.0234946	3.21839e-06	0.0565	0.0379	0.1356	0.0948	0.02	2.042e-06	---
58343	PC(O-18:0/18:1)	PC(O)	rs11849093	14	64282063	C	T	0.109117	0.02349	3.51166e-06	0.0559	0.0378	0.1389	0.0943	0.02	2.283e-06	---
58344	PC(O-18:0/18:1)	PC(O)	rs117834181	14	64285718	G	A	0.306833	0.0400843	2.41683e-14	0.226	0.0704	0.001321	0.287	0.0348	1.711e-16	---
58345	PC(O-18:0/18:1)	PC(O)	rs12885362	14	64286702	A	G	0.109549	0.0234962	3.23065e-06	0.0565	0.0379	0.1356	0.0948	0.02	2.05e-06	+++
58346	PC(O-18:0/18:1)	PC(O)	rs77115255	14	64287430	G	A	0.323059	0.0695262	3.51944e-06	0.201	0.1128	0.07489	0.2895	0.0592	1.007e-06	---
58347	PC(O-18:0/18:1)	PC(O)	rs8007407	14	64289629	A	G	0.329969	0.0697372	2.32228e-06	0.2018	0.1128	0.07365	0.2945	0.0593	6.86e-07	+++
58348	PC(O-18:0/18:1)	PC(O)	rs141002745	14	64289988	T	C	0.322838	0.0695175	3.56523e-06	0.201	0.1128	0.07489	0.2893	0.0592	1.018e-06	+++
58349	PC(O-18:0/18:1)	PC(O)	rs9707224	14	64290125	C	T	0.109594	0.0234982	3.20663e-06	0.0565	0.0379	0.1356	0.0948	0.02	2.037e-06	---
58350	PC(O-18:0/18:1)	PC(O)	rs35033077	14	64290416	T	C	0.242352	0.037057	6.91339e-11	0.25	0.0634	7.936e-05	0.2443	0.032	2.212e-14	+++
58351	PC(O-18:0/18:1)	PC(O)	rs11158512	14	64290461	C	G	0.109609	0.0234977	3.19527e-06	0.0565	0.0379	0.1356	0.0948	0.02	2.031e-06	+++
58352	PC(O-18:0/18:1)	PC(O)	rs12879374	14	64290931	C	T	0.306452	0.0400854	2.60332e-14	0.226	0.0704	0.001321	0.2867	0.0348	1.836e-16	---
58353	PC(O-18:0/18:1)	PC(O)	rs8008527	14	64291631	T	C	0.242253	0.0370581	7.04529e-11	0.25	0.0634	7.936e-05	0.2442	0.032	2.255e-14	+++
58354	PC(O-18:0/18:1)	PC(O)	rs4902245	14	64294199	T	C	0.306232	0.0400889	2.72967e-14	0.2263	0.0704	0.001308	0.2867	0.0348	1.895e-16	+++
58355	PC(O-18:0/18:1)	PC(O)	rs12891915	14	64296539	A	G	0.306046	0.040099	2.87055e-14	0.2395	0.071	0.0007456	0.2899	0.0349	1.006e-16	+++
58356	PC(O-18:0/18:1)	PC(O)	rs146819908	14	64297720	A	G	0.328713	0.0696919	2.49802e-06	0.2019	0.1128	0.0735	0.2937	0.0593	7.294e-07	+++
58357	PC(O-18:0/18:1)	PC(O)	rs4902247	14	64297949	T	C	0.109559	0.023542	3.36711e-06	0.0571	0.0379	0.1322	0.095	0.02	2.053e-06	+++
58358	PC(O-18:0/18:1)	PC(O)	rs7144308	14	64298039	T	C	0.241802	0.0370599	7.65131e-11	0.2611	0.0638	4.277e-05	0.2467	0.032	1.391e-14	+++
58359	PC(O-18:0/18:1)	PC(O)	rs117393850	14	64299069	A	G	0.328432	0.0696872	2.54363e-06	0.2019	0.1128	0.0735	0.2935	0.0593	7.412e-07	+++
58360	PC(O-18:0/18:1)	PC(O)	rs117152834	14	64300828	T	C	0.328215	0.0696781	2.57466e-06	0.2019	0.1128	0.0735	0.2933	0.0593	7.491e-07	+++
58361	PC(O-18:0/18:1)	PC(O)	rs4902248	14	64300912	T	C	0.109775	0.0235001	3.09536e-06	0.0565	0.038	0.1366	0.095	0.02	1.983e-06	+++
58362	PC(O-18:0/18:1)	PC(O)	rs149449980	14	64301005	T	C	0.32818	0.0696765	2.57977e-06	0.2019	0.1128	0.0735	0.2933	0.0593	7.504e-07	+++
58363	PC(O-18:0/18:1)	PC(O)	rs34451919	14	64301039	A	C	0.241562	0.03706	7.98661e-11	0.2611	0.0638	4.277e-05	0.2465	0.032	1.454e-14	+++
58364	PC(O-18:0/18:1)	PC(O)	rs148202809	14	64301111	T	C	0.328173	0.069651	2.55949e-06	0.2019	0.1128	0.0735	0.2933	0.0593	7.445e-07	+++
58365	PC(O-18:0/18:1)	PC(O)	rs117590177	14	64301798	T	C	0.338462	0.0611043	3.19085e-08	0.3828	0.1735	0.02741	0.3434	0.0576	2.566e-09	+?+
58366	PC(O-18:0/18:1)	PC(O)	rs7158974	14	64302616	G	A	0.109086	0.0236092	3.9604e-06	0.0519	0.0384	0.1763	0.0934	0.0201	3.416e-06	---
58367	PC(O-18:0/18:1)	PC(O)	rs144465871	14	64302825	A	G	0.327952	0.0696684	2.61429e-06	0.2019	0.1128	0.0735	0.2932	0.0593	7.592e-07	+++
58368	PC(O-18:0/18:1)	PC(O)	rs35984502	14	64303058	C	T	0.305611	0.0400894	3.07601e-14	0.2395	0.071	0.0007456	0.2896	0.0349	1.074e-16	---
58369	PC(O-18:0/18:1)	PC(O)	rs12588955	14	64303754	G	A	0.240696	0.0370035	8.73756e-11	0.2611	0.0638	4.277e-05	0.2458	0.032	1.594e-14	---
58370	PC(O-18:0/18:1)	PC(O)	rs117030110	14	64303835	G	A	0.327686	0.0696642	2.65932e-06	0.2019	0.1128	0.0735	0.293	0.0593	7.709e-07	---
58371	PC(O-18:0/18:1)	PC(O)	rs34328391	14	64303889	A	G	0.305375	0.0400912	3.22587e-14	0.2395	0.071	0.0007456	0.2894	0.0349	1.125e-16	+++
58372	PC(O-18:0/18:1)	PC(O)	rs6573534	14	64305432	G	T	0.109198	0.0236081	3.8694e-06	0.0518	0.0383	0.1762	0.0934	0.0201	3.362e-06	---
58373	PC(O-18:0/18:1)	PC(O)	rs75958579	14	64306334	A	G	0.327261	0.0696419	2.7195e-06	0.2239	0.1226	0.06782	0.302	0.0606	6.103e-07	+++
58374	PC(O-18:0/18:1)	PC(O)	rs12878348	14	64306714	T	C	0.305157	0.0400883	3.34927e-14	0.2395	0.071	0.0007456	0.2893	0.0349	1.166e-16	+++
58375	PC(O-18:0/18:1)	PC(O)	rs145218204	14	64307928	T	C	0.327067	0.0696337	2.74914e-06	0.2019	0.1128	0.0735	0.2926	0.0593	7.935e-07	+++
58376	PC(O-18:0/18:1)	PC(O)	rs7154596	14	64310183	G	T	0.10923	0.0236065	3.83869e-06	0.0524	0.0383	0.1716	0.0936	0.0201	3.213e-06	---
58377	PC(O-18:0/18:1)	PC(O)	rs2356998	14	64310544	A	G	0.109935	0.0235009	2.99726e-06	0.057	0.0379	0.1327	0.0952	0.02	1.863e-06	+++
58378	PC(O-18:0/18:1)	PC(O)	rs58571250	14	64310983	A	G	0.239354	0.0370281	1.13816e-10	0.2611	0.0638	4.277e-05	0.2448	0.032	2.094e-14	+++
58379	PC(O-18:0/18:1)	PC(O)	rs183571207	14	64311402	A	T	0.577817	0.104516	3.39634e-08	-0.433	0.2144	0.04341	0.3837	0.0939	4.423e-05	+?-
58380	PC(O-18:0/18:1)	PC(O)	rs139278298	14	64311814	A	T	0.326268	0.0695832	2.85905e-06	0.2019	0.1128	0.0735	0.292	0.0592	8.206e-07	+++
58381	PC(O-18:0/18:1)	PC(O)	rs117850402	14	64312497	T	C	0.326321	0.0696071	2.87085e-06	0.1825	0.1097	0.0962	0.285	0.0588	1.237e-06	+-+
58382	PC(O-18:0/18:1)	PC(O)	rs138410811	14	64316180	C	T	0.3258	0.0695827	2.95315e-06	0.2019	0.1128	0.0735	0.2917	0.0592	8.449e-07	---
58383	PC(O-18:0/18:1)	PC(O)	rs67289344	14	64316780	T	C	0.239034	0.0370244	1.19927e-10	0.2619	0.0637	3.935e-05	0.2448	0.032	2.046e-14	+++
58384	PC(O-18:0/18:1)	PC(O)	rs34556545	14	64316857	T	C	0.304137	0.04002	3.68838e-14	0.2403	0.0709	0.0006941	0.2887	0.0348	1.179e-16	+++
58385	PC(O-18:0/18:1)	PC(O)	rs35302448	14	64318294	G	C	0.239041	0.0370233	1.19627e-10	0.2619	0.0637	3.935e-05	0.2448	0.032	2.04e-14	---
58386	PC(O-18:0/18:1)	PC(O)	rs143315154	14	64319689	T	C	0.325941	0.0695686	2.91137e-06	0.2019	0.1128	0.0735	0.2918	0.0592	8.336e-07	+++
58387	PC(O-18:0/18:1)	PC(O)	rs35168922	14	64322064	G	A	0.238518	0.0369647	1.22919e-10	0.2619	0.0637	3.935e-05	0.2444	0.032	2.099e-14	---
58388	PC(O-18:0/18:1)	PC(O)	rs71416319	14	64322795	T	C	0.304474	0.0400729	3.73135e-14	0.2403	0.0709	0.0006941	0.2889	0.0349	1.198e-16	+++
58389	PC(O-18:0/18:1)	PC(O)	rs11158516	14	64323652	T	C	0.110544	0.0234203	2.43918e-06	0.0631	0.0379	0.09557	0.0974	0.0199	1.004e-06	+++
58390	PC(O-18:0/18:1)	PC(O)	rs7401191	14	64325281	T	C	0.239066	0.037017	1.18267e-10	0.2619	0.0637	3.935e-05	0.2448	0.032	2.017e-14	+++
58391	PC(O-18:0/18:1)	PC(O)	rs118024635	14	64326975	A	C	0.325758	0.0695804	2.95953e-06	0.2019	0.1128	0.0735	0.2916	0.0592	8.465e-07	+++
58392	PC(O-18:0/18:1)	PC(O)	rs34780876	14	64327920	T	C	0.110507	0.023429	2.47956e-06	0.0667	0.0379	0.07839	0.0984	0.0199	7.926e-07	+++
58393	PC(O-18:0/18:1)	PC(O)	rs7146821	14	64328776	C	T	0.110501	0.0234162	2.45184e-06	0.0667	0.0379	0.07839	0.0984	0.0199	7.836e-07	---
58394	PC(O-18:0/18:1)	PC(O)	rs954730	14	64330196	C	A	0.110295	0.0234824	2.73198e-06	0.0612	0.038	0.1073	0.0967	0.02	1.286e-06	---
58395	PC(O-18:0/18:1)	PC(O)	rs998241	14	64331366	A	C	0.110688	0.0234237	2.37515e-06	0.0667	0.0379	0.07839	0.0985	0.0199	7.622e-07	+++
58396	PC(O-18:0/18:1)	PC(O)	rs144245540	14	64332488	G	A	0.325732	0.0695846	2.96879e-06	0.2019	0.1128	0.0735	0.2916	0.0592	8.489e-07	---
58397	PC(O-18:0/18:1)	PC(O)	rs7160127	14	64332524	C	T	0.11037	0.0234946	2.72245e-06	0.0633	0.0379	0.09482	0.0973	0.02	1.102e-06	---
58398	PC(O-18:0/18:1)	PC(O)	rs2210650	14	64334410	C	T	0.11078	0.0234285	2.34157e-06	0.0667	0.0379	0.07839	0.0986	0.0199	7.529e-07	---
58399	PC(O-18:0/18:1)	PC(O)	rs4899120	14	64335447	T	C	0.239275	0.0369992	1.11702e-10	0.262	0.0638	4.004e-05	0.245	0.032	1.935e-14	+++
58400	PC(O-18:0/18:1)	PC(O)	rs1959034	14	64336479	G	A	0.110347	0.0234948	2.73561e-06	0.0628	0.0379	0.09699	0.0971	0.02	1.14e-06	---
58401	PC(O-18:0/18:1)	PC(O)	rs1959035	14	64336497	C	G	0.110518	0.0234925	2.6349e-06	0.0628	0.0379	0.09699	0.0973	0.02	1.103e-06	+++
58402	PC(O-18:0/18:1)	PC(O)	rs12878037	14	64336630	G	C	0.304841	0.0400626	3.42875e-14	0.2403	0.0709	0.0006941	0.2892	0.0349	1.103e-16	---
58403	PC(O-18:0/18:1)	PC(O)	rs945030	14	64337877	C	T	0.110584	0.0234921	2.59822e-06	0.0628	0.0379	0.09699	0.0973	0.02	1.089e-06	---
58404	PC(O-18:0/18:1)	PC(O)	rs12587472	14	64338369	A	C	0.11059	0.0234923	2.59513e-06	0.0605	0.0379	0.1104	0.0967	0.02	1.282e-06	+++
58405	PC(O-18:0/18:1)	PC(O)	rs149809141	14	64339365	A	G	0.325761	0.0695864	2.96468e-06	0.2019	0.1128	0.0735	0.2916	0.0592	8.479e-07	+++
58406	PC(O-18:0/18:1)	PC(O)	rs79864379	14	64339767	C	G	0.325739	0.0695864	2.96918e-06	0.2019	0.1128	0.0735	0.2916	0.0592	8.491e-07	+++
58407	PC(O-18:0/18:1)	PC(O)	rs8015158	14	64340170	G	A	0.110668	0.0234954	2.5615e-06	0.0585	0.038	0.1235	0.0962	0.02	1.466e-06	---
58408	PC(O-18:0/18:1)	PC(O)	rs8015354	14	64340321	G	A	0.110667	0.0234953	2.56182e-06	0.0585	0.038	0.1235	0.0962	0.02	1.466e-06	---
58409	PC(O-18:0/18:1)	PC(O)	rs4902250	14	64343703	T	C	0.271819	0.0334031	5.40527e-16	0.2515	0.0564	8.229e-06	0.2665	0.0287	1.793e-20	+++
58410	PC(O-18:0/18:1)	PC(O)	rs4459477	14	64346190	T	C	0.27081	0.0333305	5.98873e-16	0.2515	0.0564	8.229e-06	0.2658	0.0287	1.979e-20	+++
58411	PC(O-18:0/18:1)	PC(O)	rs149407640	14	64347782	T	G	0.348407	0.0620049	2.01877e-08	0.3433	0.1578	0.02954	0.3477	0.0577	1.685e-09	+++
58412	PC(O-18:0/18:1)	PC(O)	rs75115057	14	64347883	A	G	0.304044	0.0400566	3.95162e-14	0.2403	0.0709	0.0006941	0.2886	0.0349	1.265e-16	+++
58413	PC(O-18:0/18:1)	PC(O)	rs66684280	14	64349595	T	G	0.270809	0.0333593	6.34168e-16	0.2515	0.0564	8.229e-06	0.2658	0.0287	2.096e-20	+++
58414	PC(O-18:0/18:1)	PC(O)	rs8023195	14	64350775	C	G	0.269786	0.0334231	9.22283e-16	0.2462	0.0568	1.458e-05	0.2637	0.0288	5.426e-20	+++
58415	PC(O-18:0/18:1)	PC(O)	rs12882429	14	64351059	A	G	0.303667	0.0400505	4.20993e-14	0.2403	0.0709	0.0006941	0.2883	0.0349	1.343e-16	+++
58416	PC(O-18:0/18:1)	PC(O)	rs34561759	14	64351684	A	G	0.271199	0.0333507	5.67151e-16	0.2468	0.0564	1.216e-05	0.2649	0.0287	2.801e-20	+++
58417	PC(O-18:0/18:1)	PC(O)	rs12894053	14	64353440	C	A	0.113161	0.0235494	1.60885e-06	0.0433	0.0383	0.2586	0.094	0.0201	2.794e-06	---
58418	PC(O-18:0/18:1)	PC(O)	rs12894864	14	64353862	G	A	0.11342	0.0235627	1.54286e-06	0.0436	0.0384	0.2563	0.0943	0.0201	2.642e-06	---
58419	PC(O-18:0/18:1)	PC(O)	rs151078119	14	64354373	T	G	0.581709	0.105808	4.04008e-08	-0.433	0.2144	0.04341	0.3829	0.0949	5.438e-05	+?-
58420	PC(O-18:0/18:1)	PC(O)	rs8005899	14	64354419	C	T	0.110821	0.0235939	2.73467e-06	0.0461	0.0384	0.2302	0.0931	0.0201	3.643e-06	---
58421	PC(O-18:0/18:1)	PC(O)	rs7493416	14	64355690	C	T	0.117803	0.0237643	7.51653e-07	0.0376	0.0384	0.3281	0.0956	0.0202	2.245e-06	---
58422	PC(O-18:0/18:1)	PC(O)	rs35009554	14	64356705	C	T	0.301649	0.0400666	6.30166e-14	0.237	0.0706	0.0007861	0.2859	0.0348	2.307e-16	---
58423	PC(O-18:0/18:1)	PC(O)	rs12881942	14	64358206	T	C	0.299376	0.039961	8.33119e-14	0.237	0.0706	0.0007861	0.2842	0.0348	2.992e-16	+++
58424	PC(O-18:0/18:1)	PC(O)	rs12588807	14	64363070	G	C	0.301404	0.0400163	6.16091e-14	0.237	0.0706	0.0007861	0.2857	0.0348	2.244e-16	---
58425	PC(O-18:0/18:1)	PC(O)	rs11158519	14	64364585	A	G	0.295345	0.0319485	3.79661e-20	0.0675	0.0546	0.2164	0.2372	0.0276	7.783e-18	+-+
58426	PC(O-18:0/18:1)	PC(O)	rs2357002	14	64370515	G	A	0.120019	0.0237309	4.49928e-07	0.0408	0.0383	0.2872	0.0981	0.0202	1.171e-06	---
58427	PC(O-18:0/18:1)	PC(O)	rs11845761	14	64372998	G	C	0.300611	0.0399651	6.65354e-14	0.2373	0.0706	0.0007759	0.2852	0.0348	2.372e-16	---
58428	PC(O-18:0/18:1)	PC(O)	rs2357003	14	64374040	G	A	0.121607	0.0237192	3.1249e-07	0.0444	0.0384	0.2469	0.1003	0.0202	6.711e-07	---
58429	PC(O-18:0/18:1)	PC(O)	rs1953241	14	64374254	A	G	0.133048	0.0253079	1.58862e-07	0.0274	0.0426	0.5212	0.1055	0.0218	1.244e-06	+-+
58430	PC(O-18:0/18:1)	PC(O)	rs2275018	14	64375985	T	G	0.119453	0.0236879	4.84912e-07	0.0423	0.0384	0.2707	0.0981	0.0202	1.119e-06	+++
58431	PC(O-18:0/18:1)	PC(O)	rs11158520	14	64376764	C	T	0.298688	0.0398665	8.32131e-14	0.2374	0.0704	0.0007491	0.2838	0.0347	2.822e-16	---
58432	PC(O-18:0/18:1)	PC(O)	rs12589453	14	64376864	A	G	0.307922	0.0405348	3.76574e-14	0.2323	0.0706	0.000995	0.2891	0.0351	1.924e-16	+++
58433	PC(O-18:0/18:1)	PC(O)	rs7153036	14	64377548	T	C	0.135189	0.0267907	4.80874e-07	0.0194	0.0454	0.6684	0.1053	0.0231	5.033e-06	+-+
58434	PC(O-18:0/18:1)	PC(O)	rs11850711	14	64377908	G	A	0.298659	0.039872	8.43367e-14	0.2273	0.07	0.001164	0.2812	0.0346	4.817e-16	---
58435	PC(O-18:0/18:1)	PC(O)	rs6573539	14	64379476	T	C	0.298662	0.0397454	7.05102e-14	0.2284	0.0699	0.00109	0.2815	0.0346	3.734e-16	+++
58436	PC(O-18:0/18:1)	PC(O)	rs12888489	14	64380081	A	C	0.297134	0.0399007	1.17056e-13	0.2403	0.0703	0.0006299	0.2833	0.0347	3.248e-16	+++
58437	PC(O-18:0/18:1)	PC(O)	rs12888712	14	64380275	G	A	0.296997	0.0399042	1.20687e-13	0.2391	0.0704	0.0006896	0.2829	0.0347	3.681e-16	---
58438	PC(O-18:0/18:1)	PC(O)	rs7153101	14	64380896	T	G	0.114309	0.0238577	1.72142e-06	0.0362	0.0385	0.347	0.0927	0.0203	4.906e-06	+++
58439	PC(O-18:0/18:1)	PC(O)	rs7157314	14	64381040	A	C	0.115098	0.0237901	1.36268e-06	0.0349	0.0386	0.3658	0.093	0.0203	4.359e-06	+++
58440	PC(O-18:0/18:1)	PC(O)	rs7157323	14	64381058	T	C	0.115005	0.0238176	1.42911e-06	0.0357	0.0386	0.355	0.0932	0.0203	4.315e-06	+++
58441	PC(O-18:0/18:1)	PC(O)	rs12896120	14	64381548	C	T	0.278094	0.0398036	3.28093e-12	0.226	0.0707	0.001383	0.2655	0.0347	1.904e-14	---
58442	PC(O-18:0/18:1)	PC(O)	rs12879919	14	64382350	G	A	0.251799	0.0301792	9.71105e-17	0.1025	0.0508	0.0436	0.2129	0.0259	2.324e-16	---
58443	PC(O-18:0/18:1)	PC(O)	rs7150203	14	64383581	C	T	0.221739	0.0293544	5.26556e-14	0.0992	0.0498	0.04617	0.1901	0.0253	5.517e-14	---
58444	PC(O-18:0/18:1)	PC(O)	rs8007889	14	64386452	C	A	0.220748	0.0292685	5.75223e-14	0.0965	0.0496	0.05168	0.1887	0.0252	7.191e-14	-+-
58445	PC(O-18:0/18:1)	PC(O)	rs8007892	14	64386454	G	A	0.220725	0.0292689	5.79221e-14	0.0965	0.0496	0.05168	0.1886	0.0252	7.235e-14	-+-
58446	PC(O-18:0/18:1)	PC(O)	rs17101457	14	64386861	G	T	0.218315	0.0292308	9.97012e-14	0.0971	0.0496	0.05017	0.1871	0.0252	1.098e-13	-+-
58447	PC(O-18:0/18:1)	PC(O)	rs12889954	14	64387468	C	T	0.232438	0.0304183	2.67197e-14	0.1612	0.0516	0.001778	0.214	0.0262	3.097e-16	---
58448	PC(O-18:0/18:1)	PC(O)	rs76312876	14	64403126	A	G	0.292103	0.0404248	5.95188e-13	0.2361	0.0712	0.0009188	0.2785	0.0352	2.372e-15	+++
58449	PC(O-18:0/18:1)	PC(O)	rs12891546	14	64405794	A	G	0.291897	0.0402269	4.76814e-13	0.2186	0.071	0.002074	0.2741	0.035	4.828e-15	+++
58450	PC(O-18:0/18:1)	PC(O)	rs12895742	14	64406088	T	C	0.23176	0.0313438	1.6775e-13	0.1489	0.0527	0.004761	0.2101	0.0269	6.263e-15	+++
58451	PC(O-18:0/18:1)	PC(O)	rs7159785	14	64406280	T	G	0.232192	0.031336	1.49337e-13	0.1489	0.0527	0.004761	0.2105	0.0269	5.623e-15	+++
58452	PC(O-18:0/18:1)	PC(O)	rs3818774	14	64408072	C	T	0.291568	0.0403615	6.02536e-13	0.2304	0.0711	0.001193	0.2767	0.0351	3.219e-15	---
58453	PC(O-18:0/18:1)	PC(O)	rs33976862	14	64408852	C	G	0.291971	0.040225	4.68965e-13	0.2186	0.071	0.002074	0.2741	0.035	4.755e-15	+++
58454	PC(O-18:0/18:1)	PC(O)	rs12893130	14	64409184	A	G	0.232412	0.0313294	1.4007e-13	0.1489	0.0527	0.004761	0.2106	0.0269	5.299e-15	+++
58455	PC(O-18:0/18:1)	PC(O)	rs12893339	14	64409309	C	G	0.23159	0.0313322	1.7111e-13	0.1489	0.0527	0.004761	0.21	0.0269	6.368e-15	+++
58456	PC(O-18:0/18:1)	PC(O)	rs35663392	14	64413330	G	C	0.231086	0.0313089	1.85044e-13	0.1538	0.0527	0.003534	0.2109	0.0269	4.662e-15	---
58457	PC(O-18:0/18:1)	PC(O)	rs9796357	14	64413740	T	G	0.290934	0.0401783	5.32895e-13	0.2238	0.0711	0.001646	0.2747	0.035	4.071e-15	+++
58458	PC(O-18:0/18:1)	PC(O)	rs4476102	14	64414680	T	C	0.230961	0.031301	1.88082e-13	0.1538	0.0527	0.003534	0.2109	0.0269	4.725e-15	+++
58459	PC(O-18:0/18:1)	PC(O)	rs35581544	14	64415109	T	C	0.29038	0.0403209	7.09164e-13	0.2357	0.0712	0.0009359	0.2771	0.0351	2.848e-15	+++
58460	PC(O-18:0/18:1)	PC(O)	rs4902260	14	64416965	G	A	0.229047	0.0312605	2.75572e-13	0.1538	0.0527	0.003534	0.2095	0.0269	6.687e-15	---
58461	PC(O-18:0/18:1)	PC(O)	rs3892109	14	64417617	A	C	0.2291	0.031259	2.71383e-13	0.1545	0.0527	0.003368	0.2097	0.0269	6.229e-15	+++
58462	PC(O-18:0/18:1)	PC(O)	rs8020538	14	64420413	T	C	0.229386	0.0312512	2.5031e-13	0.1561	0.0526	0.003029	0.2103	0.0269	5.073e-15	+++
58463	PC(O-18:0/18:1)	PC(O)	rs10132057	14	64421945	C	T	0.230956	0.0312782	1.80936e-13	0.1561	0.0526	0.003029	0.2114	0.0269	3.77e-15	---
58464	PC(O-18:0/18:1)	PC(O)	rs10145672	14	64422328	A	G	0.230953	0.0312783	1.81078e-13	0.1554	0.0527	0.003185	0.2113	0.0269	4.002e-15	+++
58465	PC(O-18:0/18:1)	PC(O)	rs8012022	14	64422503	G	A	0.230952	0.0312783	1.81155e-13	0.1561	0.0526	0.003029	0.2114	0.0269	3.774e-15	---
58466	PC(O-18:0/18:1)	PC(O)	rs34939365	14	64423316	A	G	0.230983	0.0312802	1.80421e-13	0.1561	0.0526	0.003029	0.2114	0.0269	3.761e-15	+++
58467	PC(O-18:0/18:1)	PC(O)	rs28685013	14	64424634	C	T	0.230943	0.0312787	1.81633e-13	0.1561	0.0526	0.003029	0.2114	0.0269	3.784e-15	---
58468	PC(O-18:0/18:1)	PC(O)	rs34753731	14	64430770	A	G	0.291306	0.0402447	5.43451e-13	0.2389	0.0709	0.0007566	0.2786	0.035	1.752e-15	+++
58469	PC(O-18:0/18:1)	PC(O)	rs12884607	14	64434288	A	G	0.291475	0.0403014	5.6701e-13	0.2389	0.0709	0.0007566	0.2787	0.035	1.832e-15	+++
58470	PC(O-18:0/18:1)	PC(O)	rs12891564	14	64435939	A	G	0.291082	0.0403902	6.82689e-13	0.2389	0.0709	0.0007566	0.2783	0.0351	2.204e-15	+++
58471	PC(O-18:0/18:1)	PC(O)	rs2357158	14	64436637	G	A	0.223555	0.0313561	1.16442e-12	0.1663	0.0532	0.001781	0.2088	0.027	1.085e-14	---
58472	PC(O-18:0/18:1)	PC(O)	rs35673985	14	64438487	G	A	0.223565	0.0313583	1.166e-12	0.1663	0.0532	0.001781	0.2088	0.027	1.086e-14	---
58473	PC(O-18:0/18:1)	PC(O)	rs34846154	14	64439927	G	T	0.291644	0.0403206	5.63772e-13	0.2389	0.0709	0.0007566	0.2788	0.0351	1.825e-15	---
58474	PC(O-18:0/18:1)	PC(O)	rs34902500	14	64440651	T	C	0.29131	0.0403929	6.57605e-13	0.2389	0.0709	0.0007566	0.2785	0.0351	2.126e-15	+++
58475	PC(O-18:0/18:1)	PC(O)	rs34029894	14	64451665	G	C	0.299587	0.0409485	3.05957e-13	0.2333	0.0708	0.0009901	0.283	0.0355	1.437e-15	---
58476	PC(O-18:0/18:1)	PC(O)	rs17824172	14	64454154	G	A	0.299925	0.0409644	2.93828e-13	0.2333	0.0708	0.0009901	0.2832	0.0355	1.385e-15	---
58477	PC(O-18:0/18:1)	PC(O)	rs60417638	14	64456413	C	G	0.296224	0.0404652	2.97374e-13	0.2403	0.0707	0.0006813	0.2824	0.0351	8.914e-16	+++
58478	PC(O-18:0/18:1)	PC(O)	rs3866736	14	64458326	T	A	0.292015	0.0404673	6.37967e-13	0.2403	0.0707	0.0006813	0.2793	0.0351	1.86e-15	---
58479	PC(O-18:0/18:1)	PC(O)	rs8015210	14	64465351	T	C	0.293002	0.0404373	5.14037e-13	0.2403	0.0707	0.0006813	0.28	0.0351	1.507e-15	+++
58480	PC(O-18:0/18:1)	PC(O)	rs17824268	14	64467727	C	T	0.292812	0.040521	5.93057e-13	0.2403	0.0707	0.0006813	0.2798	0.0352	1.738e-15	---
58481	PC(O-18:0/18:1)	PC(O)	rs17751301	14	64469828	T	C	0.300486	0.041231	3.76586e-13	0.2314	0.0723	0.001365	0.2835	0.0358	2.437e-15	+++
58482	PC(O-18:0/18:1)	PC(O)	rs34215796	14	64470137	A	C	0.292994	0.0405308	5.81357e-13	0.2393	0.0707	0.0007132	0.2797	0.0352	1.795e-15	+++
58483	PC(O-18:0/18:1)	PC(O)	rs7146588	14	64476680	A	T	0.179574	0.0287268	4.45225e-10	0.0792	0.0489	0.1055	0.1538	0.0248	5.302e-10	+-+
58484	PC(O-18:0/18:1)	PC(O)	rs17766178	14	64547046	A	G	0.332693	0.0502713	4.01804e-11	0.2579	0.0879	0.00336	0.3143	0.0436	5.98e-13	+++
58485	PC(O-18:0/18:1)	PC(O)	rs35852840	14	64595763	A	C	0.275844	0.0483545	1.2316e-08	0.2921	0.0832	0.0004481	0.2799	0.0418	2.144e-11	+++
58486	PC(O-18:0/18:1)	PC(O)	rs12881815	14	64604595	A	G	0.274774	0.0472033	6.19629e-09	0.2921	0.0832	0.0004481	0.279	0.0411	1.083e-11	+++
58487	PC(O-18:0/18:1)	PC(O)	rs117042313	14	64769891	G	A	0.280076	0.0683451	4.22389e-05	0.4344	0.159	0.006304	0.3041	0.0628	1.276e-06	---
58488	PC(O-18:0/18:1)	PC(O)	rs12880680	14	64773918	T	A	0.264554	0.0495503	9.73549e-08	0.3543	0.088	5.679e-05	0.2862	0.0432	3.415e-11	---
58489	PC(O-18:0/18:1)	PC(O)	rs117171778	14	64791631	T	G	0.27878	0.068688	5.00142e-05	0.434	0.1591	0.006359	0.3032	0.0631	1.526e-06	+++
58490	PC(O-18:0/18:1)	PC(O)	rs12884767	14	64839007	C	A	0.269605	0.0491801	4.4177e-08	0.339	0.0884	0.0001257	0.286	0.043	2.835e-11	---
58491	PC(O-18:0/18:1)	PC(O)	rs118147862	19	45319631	A	G	-0.340265	0.0541455	3.56851e-10	-0.0809	0.1033	0.4334	-0.2843	0.048	3.042e-09	-+-
58492	PC(O-18:0/18:1)	PC(O)	rs41290120	19	45382675	A	G	-0.335046	0.0493205	1.22588e-11	-0.0202	0.098	0.8368	-0.2714	0.0441	7.264e-10	-+-
58493	PC(O-18:0/18:1)	PC(O)	rs7412	19	45412079	T	C	-0.326824	0.0400275	4.46599e-16	0.026	0.0756	0.7306	-0.2496	0.0354	1.723e-12	-+-
58494	PC(O-18:0/18:1)	PC(O)	rs72654473	19	45414399	A	C	-0.246207	0.0360033	9.36552e-12	-0.0076	0.0603	0.8997	-0.1835	0.0309	2.907e-09	-+-
58495	PC(O-18:0/18:1)	PC(O)	rs445925	19	45415640	A	G	-0.244511	0.036063	1.39976e-11	-0.005	0.0597	0.9334	-0.1804	0.0309	5.033e-09	-+-
58496	PC(O-18:0/18:1)	PC(O)	rs390082	19	45416831	G	T	-0.244383	0.0361882	1.683e-11	-0.0098	0.0596	0.8692	-0.1812	0.0309	4.683e-09	+-+
58497	PC(O-18:0/18:1)	PC(O)	rs141622900	19	45426792	A	G	-0.325087	0.0505597	1.52994e-10	0.1447	0.0905	0.11	-0.2134	0.0441	1.335e-06	-++
58498	PC(O-18:0/18:1)	PC(O)	rs6078816	20	12896057	C	T	-0.0940063	0.023881	8.49466e-05	-0.0754	0.048	0.1165	-0.0903	0.0214	2.404e-05	+?+
58499	PC(O-18:0/18:1)	PC(O)	rs6041735	20	12940649	C	T	-0.123626	0.0231299	9.42868e-08	-0.091	0.0382	0.01732	-0.1149	0.0198	6.437e-09	+++
58500	PC(O-18:0/18:1)	PC(O)	rs3848744	20	12942649	G	A	-0.129567	0.0230507	1.99642e-08	-0.0952	0.0383	0.0129	-0.1204	0.0197	1.073e-09	+++
58501	PC(O-18:0/18:1)	PC(O)	rs3843765	20	12943737	A	G	-0.129082	0.0229974	2.09077e-08	-0.0902	0.0383	0.0187	-0.1188	0.0197	1.712e-09	---
58502	PC(O-18:0/18:1)	PC(O)	rs3848745	20	12944067	A	G	-0.129309	0.0229987	1.97904e-08	-0.0879	0.0383	0.02171	-0.1184	0.0197	1.949e-09	---
58503	PC(O-18:0/18:1)	PC(O)	rs3903703	20	12945963	G	A	-0.128973	0.0229806	2.09862e-08	-0.0879	0.0383	0.02173	-0.1181	0.0197	2.058e-09	+++
58504	PC(O-18:0/18:1)	PC(O)	rs4814173	20	12947532	C	G	-0.128876	0.0229846	2.16212e-08	-0.0919	0.0384	0.01666	-0.1191	0.0197	1.538e-09	---
58505	PC(O-18:0/18:1)	PC(O)	rs4813102	20	12947883	T	A	-0.13721	0.022497	1.14543e-09	-0.0894	0.0368	0.01504	-0.1242	0.0192	9.71e-11	+++
58506	PC(O-18:0/18:1)	PC(O)	rs3848746	20	12950606	G	A	-0.126621	0.0230383	4.06223e-08	-0.0872	0.0383	0.02296	-0.1162	0.0197	4.043e-09	+++
58507	PC(O-18:0/18:1)	PC(O)	rs2327452	20	12952964	C	A	-0.1277	0.0230241	3.05693e-08	-0.0955	0.0383	0.01274	-0.1192	0.0197	1.567e-09	+++
58508	PC(O-18:0/18:1)	PC(O)	rs2327451	20	12953934	A	C	-0.127071	0.0229761	3.34391e-08	-0.0972	0.0383	0.01121	-0.1192	0.0197	1.471e-09	---
58509	PC(O-18:0/18:1)	PC(O)	rs4508668	20	12955601	C	T	-0.126255	0.0229675	4.03909e-08	-0.0966	0.0383	0.01178	-0.1184	0.0197	1.855e-09	+++
58510	PC(O-18:0/18:1)	PC(O)	rs438568	20	12958687	G	A	-0.162108	0.0224828	6.44197e-13	-0.0877	0.0374	0.01897	-0.1423	0.0193	1.49e-13	+++
58511	PC(O-18:0/18:1)	PC(O)	rs4814175	20	12959094	T	A	-0.161268	0.0224421	7.6813e-13	-0.0828	0.0374	0.02672	-0.1405	0.0192	2.846e-13	+++
58512	PC(O-18:0/18:1)	PC(O)	rs4814176	20	12959398	C	T	-0.161284	0.0224419	7.63895e-13	-0.0828	0.0374	0.02672	-0.1405	0.0192	2.832e-13	+++
58513	PC(O-18:0/18:1)	PC(O)	rs1321940	20	12959885	G	A	-0.161002	0.0224437	8.40348e-13	-0.0858	0.0374	0.02182	-0.1411	0.0192	2.281e-13	+++
58514	PC(O-18:0/18:1)	PC(O)	rs6078854	20	12960153	A	T	-0.136178	0.0232099	4.70381e-09	-0.0322	0.0362	0.3744	-0.1059	0.0195	5.976e-08	---
58515	PC(O-18:0/18:1)	PC(O)	rs4814177	20	12960956	G	C	-0.0725047	0.0275936	0.00860861	-0.06	0.043	0.1631	-0.0689	0.0232	0.003029	+++
58516	PC(O-18:0/18:1)	PC(O)	rs6074536	20	12961551	A	G	-0.105996	0.0240269	1.0461e-05	-0.0522	0.0383	0.1732	-0.0908	0.0204	8.166e-06	-+-
58517	PC(O-18:0/18:1)	PC(O)	rs3910136	20	12962261	A	T	-0.083916	0.0231352	0.00028973	-0.0445	0.0376	0.2367	-0.0731	0.0197	0.0002075	-+-
58518	PC(O-18:0/18:1)	PC(O)	rs364585	20	12962718	G	A	-0.162019	0.0224166	5.67992e-13	-0.0842	0.0373	0.02406	-0.1414	0.0192	1.871e-13	+++
58519	PC(O-18:0/18:1)	PC(O)	rs6078855	20	12963186	A	G	-0.106038	0.0240162	1.02855e-05	-0.0522	0.0383	0.1732	-0.0908	0.0203	8.04e-06	-+-
58520	PC(O-18:0/18:1)	PC(O)	rs6078856	20	12963663	A	G	-0.105904	0.0240154	1.0544e-05	-0.0522	0.0383	0.1732	-0.0907	0.0203	8.212e-06	-+-
58521	PC(O-18:0/18:1)	PC(O)	rs6074537	20	12964154	A	G	-0.106096	0.0240143	1.01547e-05	-0.0522	0.0383	0.1732	-0.0909	0.0203	7.95e-06	-+-
58522	PC(O-18:0/18:1)	PC(O)	rs3848750	20	12965105	T	A	-0.100333	0.0237432	2.41945e-05	-0.0644	0.0379	0.08902	-0.0902	0.0201	7.345e-06	+-+
58523	PC(O-18:0/18:1)	PC(O)	rs3848751	20	12965401	G	T	-0.106312	0.0240265	9.84238e-06	-0.0525	0.0383	0.1709	-0.0911	0.0204	7.604e-06	+-+
58524	PC(O-18:0/18:1)	PC(O)	rs2876240	20	12965665	A	G	-0.106299	0.024027	9.8708e-06	-0.0525	0.0383	0.1709	-0.0911	0.0204	7.623e-06	-+-
58525	PC(O-18:0/18:1)	PC(O)	rs3848752	20	12966051	C	T	-0.107372	0.0240303	8.04814e-06	-0.0525	0.0383	0.1709	-0.0919	0.0204	6.399e-06	+-+
58526	PC(O-18:0/18:1)	PC(O)	rs168622	20	12966089	G	T	-0.162243	0.0224115	5.21516e-13	-0.0842	0.0373	0.02406	-0.1416	0.0192	1.734e-13	+++
58527	PC(O-18:0/18:1)	PC(O)	rs3910135	20	12966320	C	T	-0.107281	0.0240301	8.18988e-06	-0.0525	0.0383	0.1709	-0.0918	0.0204	6.495e-06	+-+
58528	PC(O-18:0/18:1)	PC(O)	rs4081899	20	12969241	C	T	-0.106436	0.0240311	9.64889e-06	-0.0511	0.0383	0.1823	-0.0908	0.0204	8.173e-06	+-+
58529	PC(O-18:0/18:1)	PC(O)	rs680379	20	12969400	G	A	-0.1623	0.022374	4.68345e-13	-0.0834	0.0372	0.02511	-0.1414	0.0192	1.687e-13	+++
58530	PC(O-18:0/18:1)	PC(O)	rs3848753	20	12969417	A	G	-0.106395	0.0240296	9.71353e-06	-0.0511	0.0383	0.1823	-0.0908	0.0204	8.219e-06	-+-
58531	PC(O-18:0/18:1)	PC(O)	rs3848754	20	12971345	C	T	-0.10678	0.0240261	8.99291e-06	-0.0505	0.0383	0.1877	-0.0909	0.0204	7.988e-06	+-+
58532	PC(O-18:0/18:1)	PC(O)	rs3848755	20	12971437	C	T	-0.106777	0.0240261	8.9971e-06	-0.0511	0.0383	0.1823	-0.0911	0.0204	7.695e-06	+-+
58533	PC(O-18:0/18:1)	PC(O)	rs686548	20	12973521	T	A	-0.162418	0.0224038	4.83166e-13	-0.0814	0.0372	0.02876	-0.1409	0.0192	2.153e-13	+++
58534	PC(O-18:0/18:1)	PC(O)	rs6041755	20	12973617	T	C	-0.0857604	0.0231224	0.000210646	-0.039	0.0376	0.2986	-0.0729	0.0197	0.0002128	-+-
58535	PC(O-18:0/18:1)	PC(O)	rs13037956	20	12974302	A	C	-0.106576	0.0240261	9.35377e-06	-0.0465	0.0382	0.2241	-0.0896	0.0203	1.07e-05	-+-
58536	PC(O-18:0/18:1)	PC(O)	rs6074538	20	12974493	T	C	-0.107189	0.0240285	8.3282e-06	-0.0465	0.0382	0.2241	-0.09	0.0203	9.702e-06	-+-
58537	PC(O-18:0/18:1)	PC(O)	rs6078866	20	12974567	G	A	-0.107212	0.0240337	8.32793e-06	-0.0494	0.0383	0.1964	-0.0909	0.0204	8.014e-06	+-+
58538	PC(O-18:0/18:1)	PC(O)	rs6074539	20	12974665	A	G	-0.107179	0.0240367	8.40282e-06	-0.049	0.0383	0.2005	-0.0907	0.0204	8.308e-06	-+-
58539	PC(O-18:0/18:1)	PC(O)	rs6078868	20	12976256	C	A	-0.105117	0.0240184	1.22901e-05	-0.0456	0.0383	0.2343	-0.0883	0.0204	1.426e-05	+-+
58540	PC(O-18:0/18:1)	PC(O)	rs2327449	20	12978403	C	A	-0.105167	0.0256352	4.14663e-05	-0.0152	0.0405	0.7069	-0.0795	0.0217	0.0002445	+-+
58541	PC(O-18:0/18:1)	PC(O)	rs3848756	20	12980142	T	C	-0.111666	0.0257347	1.45539e-05	-0.02	0.0409	0.6244	-0.0857	0.0218	8.381e-05	-+-
58542	PC(O-18:0/18:1)	PC(O)	rs608994	20	12980885	A	G	-0.137757	0.0233644	3.96277e-09	-0.0177	0.0387	0.6475	-0.1057	0.02	1.265e-07	-+-
58543	PC(O-18:0/18:1)	PC(O)	rs3859618	20	12993518	G	A	-0.116126	0.0234372	7.4565e-07	0.0155	0.0377	0.6819	-0.0795	0.0199	6.557e-05	+-+
58544	PC(O-18:0/18:1)	PC(O)	rs6078878	20	12994002	G	T	-0.115938	0.0234475	7.85329e-07	0.0155	0.0377	0.6815	-0.0793	0.0199	6.839e-05	+-+
58545	PC(O-18:0/18:1)	PC(O)	rs6078880	20	12994044	T	G	-0.11595	0.0234465	7.8253e-07	0.0155	0.0377	0.6815	-0.0793	0.0199	6.82e-05	-+-
58546	PC(O-18:0/18:1)	PC(O)	rs4814181	20	12994487	C	T	-0.115666	0.0234267	8.1502e-07	0.0155	0.0377	0.6815	-0.0791	0.0199	6.984e-05	+-+
58547	PC(O-18:0/18:1)	PC(O)	rs3848762	20	12995113	C	T	-0.115536	0.0234212	8.33482e-07	0.0155	0.0376	0.6805	-0.079	0.0199	7.171e-05	+-+
58548	PC(O-18:0/18:1)	PC(O)	rs4813105	20	12997479	G	A	-0.115708	0.0234405	8.19743e-07	0.0167	0.0377	0.657	-0.0787	0.0199	7.606e-05	+-+
58549	PC(O-18:0/18:1)	PC(O)	rs3843768	20	12999063	C	T	-0.116531	0.023471	7.07839e-07	0.0183	0.0376	0.6268	-0.0788	0.0199	7.654e-05	+-+
58550	PC(O-18:0/18:1)	PC(O)	rs3848764	20	12999538	C	T	-0.116805	0.0234809	6.74033e-07	0.0221	0.0376	0.5573	-0.0779	0.0199	9.238e-05	+-+
58551	PC(O-18:0/18:1)	PC(O)	rs3848765	20	12999563	T	C	-0.116772	0.0234808	6.78806e-07	0.0221	0.0376	0.5573	-0.0779	0.0199	9.283e-05	-+-
58552	PC(O-18:0/18:1)	PC(O)	rs6078882	20	12999709	C	T	-0.1168	0.0234832	6.76373e-07	0.0223	0.0377	0.5546	-0.0779	0.0199	9.292e-05	+-+
58553	PC(O-18:0/18:1)	PC(O)	rs6131420	20	12999835	T	A	-0.116757	0.0235022	6.97059e-07	0.0223	0.0377	0.5546	-0.0778	0.0199	9.53e-05	+-+
58554	PC(O-18:0/18:1)	PC(O)	rs6131421	20	13000108	A	G	-0.116968	0.0234922	6.58439e-07	0.0217	0.0377	0.5646	-0.0782	0.0199	8.81e-05	-+-
58555	PC(O-18:0/18:1)	PC(O)	rs6074546	20	13000258	T	C	-0.116951	0.0235003	6.66755e-07	0.0202	0.0377	0.5922	-0.0786	0.0199	8.161e-05	-+-
58556	PC(O-18:0/18:1)	PC(O)	rs6078883	20	13000349	C	T	-0.115609	0.023539	9.30135e-07	0.0203	0.0378	0.5907	-0.0776	0.02	0.0001027	+-+
58557	PC(O-18:0/18:1)	PC(O)	rs6078884	20	13000352	G	T	-0.115531	0.0235383	9.45298e-07	0.0203	0.0378	0.5907	-0.0775	0.02	0.0001038	+-+
58558	PC(O-18:0/18:1)	PC(O)	rs6078885	20	13000377	G	A	-0.1159	0.0235412	8.75594e-07	0.0203	0.0378	0.5907	-0.0778	0.02	9.858e-05	+-+
58559	PC(O-18:0/18:1)	PC(O)	rs3843769	20	13000827	C	G	-0.117283	0.023514	6.2925e-07	0.0202	0.0377	0.5922	-0.0788	0.02	7.869e-05	-+-
58560	PC(O-18:0/18:1)	PC(O)	rs3848766	20	13001117	A	C	-0.117442	0.023515	6.08449e-07	0.0202	0.0377	0.5922	-0.0789	0.02	7.691e-05	-+-
58561	PC(O-18:0/18:1)	PC(O)	rs2327448	20	13001216	G	A	-0.117492	0.0235172	6.03209e-07	0.0202	0.0377	0.5922	-0.0789	0.02	7.649e-05	+-+
58562	PC(O-18:0/18:1)	PC(O)	rs2876238	20	13001253	A	T	-0.11751	0.0235182	6.01505e-07	0.0202	0.0377	0.5922	-0.0789	0.02	7.636e-05	-+-
58563	PC(O-18:0/18:1)	PC(O)	rs2327447	20	13001364	A	C	-0.117579	0.0235248	5.96753e-07	0.0196	0.0378	0.6042	-0.0792	0.02	7.229e-05	-+-
58564	PC(O-18:0/18:1)	PC(O)	rs2327445	20	13001588	G	A	-0.117723	0.0235313	5.82366e-07	0.0202	0.0377	0.5922	-0.079	0.02	7.493e-05	+-+
58565	PC(O-18:0/18:1)	PC(O)	rs3966739	20	13001715	G	A	-0.117788	0.023534	5.75886e-07	0.0195	0.0377	0.6044	-0.0793	0.02	7.136e-05	+-+
58566	PC(O-18:0/18:2)	PC(O)	rs149803	11	61539020	G	C	-0.0785051	0.0256036	0.00218588	-0.0318	0.0521	0.5421	-0.0694	0.023	0.002521	+?+
58567	PC(O-18:0/18:2)	PC(O)	rs174528	11	61543499	C	T	0.153516	0.0229156	2.46817e-11	0.0718	0.0369	0.05143	0.1307	0.0195	1.848e-11	---
58568	PC(O-18:0/18:2)	PC(O)	rs174529	11	61543961	C	T	0.154516	0.0229083	1.81841e-11	0.0769	0.0372	0.03861	0.1331	0.0195	8.66e-12	---
58569	PC(O-18:0/18:2)	PC(O)	rs174530	11	61546592	G	A	0.158546	0.0228601	4.8703e-12	0.0757	0.0369	0.04053	0.1356	0.0194	3.045e-12	---
58570	PC(O-18:0/18:2)	PC(O)	rs108499	11	61547237	T	C	0.143743	0.0232038	6.55087e-10	0.0686	0.038	0.07129	0.1234	0.0198	4.736e-10	+++
58571	PC(O-18:0/18:2)	PC(O)	rs174532	11	61548874	A	G	-0.0904902	0.02363	0.000130846	-0.0127	0.0387	0.743	-0.0693	0.0202	0.0005845	-+-
58572	PC(O-18:0/18:2)	PC(O)	rs174533	11	61549025	A	G	0.170058	0.0229459	1.60569e-13	0.086	0.0373	0.02108	0.147	0.0195	5.432e-14	+++
58573	PC(O-18:0/18:2)	PC(O)	rs174534	11	61549458	G	A	0.140904	0.0229433	9.07178e-10	0.0703	0.0377	0.06189	0.1218	0.0196	5.099e-10	---
58574	PC(O-18:0/18:2)	PC(O)	rs174535	11	61551356	C	T	0.167444	0.0229014	3.34756e-13	0.0824	0.0372	0.02672	0.144	0.0195	1.5e-13	---
58575	PC(O-18:0/18:2)	PC(O)	rs174536	11	61551927	C	A	0.169967	0.0229266	1.58089e-13	0.0832	0.0372	0.0252	0.146	0.0195	7.178e-14	---
58576	PC(O-18:0/18:2)	PC(O)	rs174537	11	61552680	T	G	0.170848	0.022944	1.23263e-13	0.0842	0.0372	0.02381	0.147	0.0195	5.265e-14	+++
58577	PC(O-18:0/18:2)	PC(O)	rs102275	11	61557803	C	T	0.161323	0.0228668	2.10472e-12	0.0781	0.0373	0.03616	0.1386	0.0195	1.17e-12	---
58578	PC(O-18:0/18:2)	PC(O)	rs102274	11	61557826	C	T	0.169099	0.0229477	2.19311e-13	0.0841	0.0373	0.0242	0.1458	0.0195	8.836e-14	---
58579	PC(O-18:0/18:2)	PC(O)	rs174538	11	61560081	A	G	0.151886	0.023316	8.48563e-11	0.0858	0.0384	0.02541	0.1341	0.0199	1.722e-11	+++
58580	PC(O-18:0/18:2)	PC(O)	rs4246215	11	61564299	T	G	0.162691	0.0227358	1.05128e-12	0.075	0.037	0.04285	0.1387	0.0194	8.213e-13	+++
58581	PC(O-18:0/18:2)	PC(O)	rs174541	11	61565908	C	T	0.164092	0.0227311	6.66064e-13	0.0731	0.037	0.04816	0.1392	0.0194	6.717e-13	---
58582	PC(O-18:0/18:2)	PC(O)	rs174544	11	61567753	A	C	0.176518	0.0236433	1.12517e-13	0.0795	0.0387	0.0401	0.1502	0.0202	9.95e-14	+++
58583	PC(O-18:0/18:2)	PC(O)	rs174545	11	61569306	G	C	0.170213	0.0229496	1.53751e-13	0.0827	0.0373	0.02641	0.1462	0.0195	7.463e-14	---
58584	PC(O-18:0/18:2)	PC(O)	rs174546	11	61569830	T	C	0.170214	0.0229495	1.53674e-13	0.0827	0.0373	0.02641	0.1462	0.0195	7.459e-14	+++
58585	PC(O-18:0/18:2)	PC(O)	rs174547	11	61570783	C	T	0.170252	0.0229502	1.52024e-13	0.0827	0.0373	0.02641	0.1462	0.0195	7.391e-14	---
58586	PC(O-18:0/18:2)	PC(O)	rs174548	11	61571348	G	C	0.171538	0.0235881	4.64804e-13	0.0751	0.0386	0.05155	0.1453	0.0201	5.217e-13	---
58587	PC(O-18:0/18:2)	PC(O)	rs174549	11	61571382	A	G	0.177516	0.0236477	8.27267e-14	0.0789	0.0387	0.04136	0.1507	0.0202	8.074e-14	+++
58588	PC(O-18:0/18:2)	PC(O)	rs174550	11	61571478	C	T	0.170359	0.022951	1.47106e-13	0.0827	0.0373	0.02641	0.1463	0.0195	7.184e-14	---
58589	PC(O-18:0/18:2)	PC(O)	rs4564341	11	61573540	T	C	0.246898	0.0401748	8.56193e-10	0.1031	0.0667	0.1221	0.2086	0.0344	1.342e-09	+++
58590	PC(O-18:0/18:2)	PC(O)	rs174553	11	61575158	G	A	0.170458	0.0229505	1.42299e-13	0.0827	0.0373	0.02641	0.1463	0.0195	6.979e-14	---
58591	PC(O-18:0/18:2)	PC(O)	rs174554	11	61579463	G	A	0.170351	0.0229413	1.44169e-13	0.084	0.0373	0.02434	0.1467	0.0195	6.139e-14	---
58592	PC(O-18:0/18:2)	PC(O)	rs174555	11	61579760	C	T	0.177352	0.0236507	8.78046e-14	0.0813	0.0388	0.03596	0.1513	0.0202	6.696e-14	---
58593	PC(O-18:0/18:2)	PC(O)	rs174556	11	61580635	T	C	0.177851	0.0236404	7.31374e-14	0.0794	0.0388	0.04075	0.1512	0.0202	6.941e-14	+++
58594	PC(O-18:0/18:2)	PC(O)	rs174559	11	61581656	A	G	0.159288	0.0241659	5.2948e-11	0.0823	0.0402	0.04061	0.1388	0.0207	2.028e-11	+++
58595	PC(O-18:0/18:2)	PC(O)	rs174560	11	61581764	C	T	0.171527	0.0235928	4.7144e-13	0.0763	0.0387	0.0487	0.1457	0.0201	4.707e-13	---
58596	PC(O-18:0/18:2)	PC(O)	rs174561	11	61582708	C	T	0.177308	0.0236554	9.00605e-14	0.081	0.0389	0.03716	0.1513	0.0202	7.1e-14	---
58597	PC(O-18:0/18:2)	PC(O)	rs174562	11	61585144	G	A	0.170541	0.0229525	1.39218e-13	0.0847	0.0377	0.02456	0.1473	0.0196	5.708e-14	---
58598	PC(O-18:0/18:2)	PC(O)	rs174564	11	61588305	G	A	0.168464	0.0229378	2.61468e-13	0.0859	0.0373	0.02144	0.1458	0.0195	8.542e-14	---
58599	PC(O-18:0/18:2)	PC(O)	rs28456	11	61589481	G	A	0.175233	0.0235991	1.49697e-13	0.0819	0.0387	0.03431	0.15	0.0202	9.921e-14	---
58600	PC(O-18:0/18:2)	PC(O)	rs174565	11	61591636	G	C	0.181569	0.031955	1.40404e-08	0.1107	0.0539	0.03999	0.1631	0.0275	2.942e-09	---
58601	PC(O-18:0/18:2)	PC(O)	rs174566	11	61592362	G	A	0.164836	0.0228945	7.476e-13	0.0836	0.0373	0.02505	0.1426	0.0195	2.706e-13	---
58602	PC(O-18:0/18:2)	PC(O)	rs174567	11	61593005	G	A	0.16529	0.0228941	6.46777e-13	0.0835	0.0373	0.02508	0.1429	0.0195	2.397e-13	---
58603	PC(O-18:0/18:2)	PC(O)	rs174568	11	61593816	T	C	0.169654	0.0229365	1.77901e-13	0.0877	0.0373	0.01886	0.1472	0.0195	5.003e-14	+++
58604	PC(O-18:0/18:2)	PC(O)	rs99780	11	61596633	T	C	0.163408	0.0228835	1.1446e-12	0.081	0.0373	0.02994	0.1409	0.0195	5.132e-13	+++
58605	PC(O-18:0/18:2)	PC(O)	rs174570	11	61597212	T	C	0.180907	0.0319043	1.50268e-08	0.1158	0.0537	0.03087	0.1639	0.0274	2.272e-09	+++
58606	PC(O-18:0/18:2)	PC(O)	rs1535	11	61597972	G	A	0.16828	0.0229288	2.73153e-13	0.0878	0.0372	0.01819	0.1461	0.0195	7.074e-14	---
58607	PC(O-18:0/18:2)	PC(O)	rs174572	11	61598288	T	C	0.107756	0.0251405	1.92636e-05	0.0545	0.0403	0.1767	0.0929	0.0213	1.348e-05	+++
58608	PC(O-18:0/18:2)	PC(O)	rs174573	11	61600327	A	G	0.107549	0.0251426	2.00266e-05	0.0543	0.0403	0.1788	0.0926	0.0213	1.415e-05	+++
58609	PC(O-18:0/18:2)	PC(O)	rs174574	11	61600342	C	A	-0.162441	0.0229311	1.71413e-12	-0.081	0.0371	0.0291	-0.14	0.0195	7.294e-13	+++
58610	PC(O-18:0/18:2)	PC(O)	rs2524296	11	61601378	T	C	0.231032	0.0392539	4.21348e-09	0.1285	0.065	0.04803	0.2037	0.0336	1.358e-09	+++
58611	PC(O-18:0/18:2)	PC(O)	rs2845574	11	61601872	T	C	0.229206	0.0392813	5.702e-09	0.1282	0.0649	0.04827	0.2021	0.0336	1.805e-09	+++
58612	PC(O-18:0/18:2)	PC(O)	rs2845573	11	61601908	G	A	0.231385	0.0392416	3.94786e-09	0.1282	0.0649	0.04827	0.2038	0.0336	1.298e-09	---
58613	PC(O-18:0/18:2)	PC(O)	rs174575	11	61602003	G	C	0.105497	0.0250474	2.66939e-05	0.0447	0.0403	0.2672	0.0886	0.0213	3.138e-05	---
58614	PC(O-18:0/18:2)	PC(O)	rs2727270	11	61603237	T	C	0.228433	0.0334117	9.09251e-12	0.116	0.0554	0.03617	0.1984	0.0286	4.036e-12	+++
58615	PC(O-18:0/18:2)	PC(O)	rs2727271	11	61603358	T	A	0.228313	0.0334093	9.28844e-12	0.1183	0.0553	0.03245	0.1989	0.0286	3.518e-12	---
58616	PC(O-18:0/18:2)	PC(O)	rs174576	11	61603510	A	C	0.165317	0.0229248	6.91802e-13	0.0806	0.0372	0.03012	0.142	0.0195	3.434e-13	+++
58617	PC(O-18:0/18:2)	PC(O)	rs2524299	11	61604782	T	A	0.220255	0.0331001	3.1567e-11	0.1102	0.0544	0.04307	0.1905	0.0283	1.618e-11	---
58618	PC(O-18:0/18:2)	PC(O)	rs174577	11	61604814	A	C	0.16242	0.0228999	1.6214e-12	0.0775	0.0371	0.03702	0.139	0.0195	9.901e-13	+++
58619	PC(O-18:0/18:2)	PC(O)	rs2072113	11	61604967	T	C	0.22345	0.0333853	2.43098e-11	0.1158	0.055	0.03546	0.1945	0.0285	9.537e-12	+++
58620	PC(O-18:0/18:2)	PC(O)	rs2072114	11	61605215	G	A	0.214424	0.0325293	4.79434e-11	0.1298	0.0539	0.01603	0.1919	0.0279	5.654e-12	---
58621	PC(O-18:0/18:2)	PC(O)	rs174578	11	61605499	A	T	0.162593	0.0228852	1.48285e-12	0.0775	0.0371	0.03702	0.1392	0.0195	9.15e-13	+++
58622	PC(O-18:0/18:2)	PC(O)	rs174579	11	61605613	T	C	0.0761637	0.0264681	0.00408968	0.0295	0.0436	0.4985	0.0636	0.0226	0.004941	+++
58623	PC(O-18:0/18:2)	PC(O)	rs174580	11	61606642	G	A	0.163085	0.0229148	1.35259e-12	0.0747	0.0372	0.04476	0.1388	0.0195	1.139e-12	---
58624	PC(O-18:0/18:2)	PC(O)	rs174581	11	61606683	A	G	0.163787	0.0229228	1.10515e-12	0.0747	0.0372	0.04476	0.1393	0.0195	9.598e-13	+++
58625	PC(O-18:0/18:2)	PC(O)	rs174582	11	61607168	G	A	0.0769748	0.0265475	0.00381419	0.031	0.0436	0.4768	0.0645	0.0227	0.004424	---
58626	PC(O-18:0/18:2)	PC(O)	rs2727265	11	61609004	A	C	0.233922	0.0395573	3.56141e-09	0.1345	0.0651	0.03869	0.2071	0.0338	8.963e-10	+++
58627	PC(O-18:0/18:2)	PC(O)	rs174583	11	61609750	T	C	0.163435	0.023018	1.53006e-12	0.0766	0.0372	0.03925	0.1393	0.0196	1.067e-12	+++
58628	PC(O-18:0/18:2)	PC(O)	rs174584	11	61610750	A	G	0.160375	0.0230099	3.85486e-12	0.0802	0.0372	0.03114	0.1382	0.0196	1.647e-12	+++
58629	PC(O-18:0/18:2)	PC(O)	rs2526680	11	61611216	T	C	0.233779	0.0395489	3.61237e-09	0.1283	0.0646	0.04697	0.205	0.0337	1.213e-09	+++
58630	PC(O-18:0/18:2)	PC(O)	rs174585	11	61611694	A	G	0.0759519	0.0267106	0.00455321	0.0404	0.0442	0.3608	0.0664	0.0229	0.003658	+++
58631	PC(O-18:0/18:2)	PC(O)	rs174587	11	61612830	T	C	0.0772692	0.0271994	0.00458973	0.0334	0.0453	0.4604	0.0656	0.0233	0.004872	+++
58632	PC(O-18:0/18:2)	PC(O)	rs93923	11	61613745	T	C	0.0761131	0.027192	0.0052272	0.0424	0.0454	0.3497	0.0672	0.0233	0.003956	+++
58633	PC(O-18:0/18:2)	PC(O)	rs2845572	11	61614595	A	G	0.21799	0.0381278	1.14105e-08	0.1126	0.0623	0.07043	0.1893	0.0325	5.865e-09	+++
58634	PC(O-18:0/18:2)	PC(O)	rs174589	11	61615803	G	C	0.0780561	0.0272925	0.00432698	0.0399	0.0457	0.3821	0.068	0.0234	0.003691	---
58635	PC(O-18:0/18:2)	PC(O)	rs2851682	11	61616012	G	A	0.216504	0.0378644	1.13809e-08	0.1134	0.0616	0.06571	0.1883	0.0323	5.366e-09	---
58636	PC(O-18:0/18:2)	PC(O)	rs174590	11	61616977	C	G	0.0764128	0.0272486	0.00514266	0.033	0.0457	0.4704	0.065	0.0234	0.005466	+++
58637	PC(O-18:0/18:2)	PC(O)	rs174591	11	61617676	A	T	0.0984561	0.0256502	0.00012958	0.0524	0.0421	0.2141	0.086	0.0219	8.68e-05	+++
58638	PC(O-18:0/18:2)	PC(O)	rs2727263	11	61618012	T	C	0.207217	0.0405161	3.25646e-07	0.0321	0.0686	0.6393	0.1619	0.0349	3.455e-06	+-+
58639	PC(O-18:0/18:2)	PC(O)	rs174592	11	61618608	G	A	0.165516	0.022922	6.43071e-13	0.0724	0.0484	0.1351	0.1485	0.0207	7.734e-13	-?-
58640	PC(O-18:0/18:2)	PC(O)	rs174593	11	61618831	C	T	0.105784	0.0251946	2.84223e-05	0.0284	0.0546	0.6023	0.0922	0.0229	5.562e-05	-?-
58641	PC(O-18:0/18:2)	PC(O)	rs174594	11	61619829	A	C	-0.160393	0.0229585	3.42409e-12	-0.0606	0.0485	0.2116	-0.1422	0.0208	7.411e-12	-?-
58642	PC(O-18:0/18:2)	PC(O)	rs174595	11	61619893	T	C	0.0824776	0.0265944	0.00197758	0.0222	0.0455	0.6252	0.0671	0.023	0.003461	+++
58643	PC(O-18:0/18:2)	PC(O)	rs174597	11	61621040	C	G	0.0901659	0.0262511	0.00061148	0.013	0.0579	0.8228	0.077	0.0239	0.001277	+?+
58644	PC(O-18:0/18:2)	PC(O)	rs174598	11	61621194	A	G	0.148064	0.0234935	3.34153e-10	0.0725	0.0506	0.1515	0.1347	0.0213	2.616e-10	+?+
58645	PC(O-18:0/18:2)	PC(O)	rs174599	11	61621556	C	G	0.161902	0.0229846	2.28887e-12	0.0639	0.0483	0.1862	0.1438	0.0208	4.235e-12	+?+
58646	PC(O-18:0/18:2)	PC(O)	rs174600	11	61622227	C	T	0.145661	0.0235037	6.47607e-10	0.0524	0.0509	0.3027	0.1293	0.0213	1.377e-09	-?-
58647	PC(O-18:0/18:2)	PC(O)	rs174601	11	61623140	T	C	0.162546	0.0230403	2.10973e-12	0.0629	0.0484	0.1936	0.1441	0.0208	4.266e-12	+?+
58648	PC(O-18:0/18:2)	PC(O)	rs2526678	11	61623793	A	G	0.224207	0.0396079	1.58848e-08	0.0685	0.0683	0.316	0.185	0.0343	6.674e-08	+++
58649	PC(O-18:0/18:2)	PC(O)	rs97384	11	61624181	C	T	-0.158708	0.023153	8.51353e-12	-0.0571	0.0481	0.2355	-0.1396	0.0209	2.218e-11	+?+
58650	PC(O-18:0/18:2)	PC(O)	rs174603	11	61626206	A	G	0.118136	0.023796	7.40149e-07	0.0588	0.0504	0.2434	0.1073	0.0215	6.127e-07	+?+
58651	PC(O-18:0/18:2)	PC(O)	rs174604	11	61626270	G	C	0.13725	0.0229907	2.64085e-09	0.0557	0.0488	0.2544	0.1225	0.0208	3.939e-09	-?-
58652	PC(O-18:0/18:2)	PC(O)	rs174605	11	61626921	T	G	0.116615	0.0240803	1.35339e-06	0.0379	0.0397	0.3393	0.0955	0.0206	3.547e-06	+++
58653	PC(O-18:0/18:2)	PC(O)	rs174606	11	61626973	T	G	0.104552	0.0222911	2.84645e-06	0.0212	0.0464	0.6471	0.0889	0.0201	9.628e-06	+?+
58654	PC(O-18:0/18:2)	PC(O)	rs174607	11	61627321	C	G	0.123292	0.0248933	7.72151e-07	0.0387	0.0413	0.3489	0.1007	0.0213	2.304e-06	+++
58655	PC(O-18:0/18:2)	PC(O)	rs174608	11	61627484	G	A	0.118896	0.023926	7.13186e-07	0.037	0.0393	0.346	0.0968	0.0204	2.195e-06	---
58656	PC(O-18:0/18:2)	PC(O)	rs174609	11	61627811	C	T	0.103876	0.0222332	3.10401e-06	0.0268	0.0356	0.4525	0.0823	0.0189	1.29e-05	---
58657	PC(O-18:0/18:2)	PC(O)	rs174610	11	61627833	G	A	0.103996	0.0222286	3.00842e-06	0.0272	0.0357	0.4464	0.0826	0.0189	1.216e-05	---
58658	PC(O-18:0/18:2)	PC(O)	rs174611	11	61627881	C	T	0.118028	0.0238806	8.182e-07	0.0309	0.0391	0.4295	0.0943	0.0204	3.677e-06	---
58659	PC(O-18:0/18:2)	PC(O)	rs174612	11	61628266	G	C	0.104032	0.0222295	2.98826e-06	0.0285	0.0357	0.4251	0.0829	0.0189	1.109e-05	---
58660	PC(O-18:0/18:2)	PC(O)	rs174613	11	61628492	A	G	0.104831	0.0222383	2.53139e-06	0.0282	0.0357	0.4292	0.0834	0.0189	9.945e-06	+++
58661	PC(O-18:0/18:2)	PC(O)	rs174614	11	61628915	C	T	0.104583	0.022251	2.70847e-06	0.0288	0.0357	0.4204	0.0834	0.0189	1.007e-05	---
58662	PC(O-18:0/18:2)	PC(O)	rs174615	11	61628964	A	T	0.104289	0.0222494	2.88383e-06	0.0289	0.0357	0.4187	0.0832	0.0189	1.051e-05	+++
58663	PC(O-18:0/18:2)	PC(O)	rs174616	11	61629122	A	G	0.104551	0.0222522	2.73074e-06	0.0279	0.0358	0.4364	0.0832	0.0189	1.077e-05	+++
58664	PC(O-18:0/18:2)	PC(O)	rs174617	11	61629166	G	A	0.104258	0.0222494	2.90336e-06	0.0265	0.0358	0.4599	0.0826	0.0189	1.24e-05	---
58665	PC(O-18:0/18:2)	PC(O)	rs174618	11	61629322	C	T	0.10185	0.0222839	5.00874e-06	0.0097	0.0361	0.7878	0.0765	0.019	5.551e-05	--+
58666	PC(O-18:0/18:2)	PC(O)	rs113003506	11	61629377	T	C	0.149447	0.0342897	1.3341e-05	0.0102	0.058	0.8607	0.1133	0.0295	0.0001227	+-+
58667	PC(O-18:0/18:2)	PC(O)	rs174619	11	61629666	G	A	-0.0976871	0.0223125	1.24077e-05	-0.0313	0.0359	0.3831	-0.0792	0.0189	2.931e-05	+++
58668	PC(O-18:0/18:2)	PC(O)	rs174620	11	61629747	G	A	0.101258	0.022285	5.68742e-06	0.0101	0.0361	0.7797	0.0761	0.019	5.986e-05	--+
58669	PC(O-18:0/18:2)	PC(O)	rs174621	11	61630104	A	G	0.0913845	0.0265143	0.00058317	0.0348	0.0442	0.4315	0.0764	0.0227	0.0007774	+++
58670	PC(O-18:0/18:2)	PC(O)	rs174622	11	61631927	A	G	0.090568	0.026486	0.000644152	0.0388	0.0443	0.381	0.0769	0.0227	0.0007142	+++
58671	PC(O-18:0/18:2)	PC(O)	rs11539526	11	61633770	T	C	0.149718	0.0345842	1.52429e-05	-0.0025	0.0577	0.9651	0.1095	0.0297	0.0002236	+-+
58672	PC(O-18:0/18:2)	PC(O)	rs77167250	11	61633947	T	C	0.152067	0.0346288	1.14807e-05	-0.0081	0.0578	0.8884	0.1098	0.0297	0.0002198	+-+
58673	PC(O-18:0/18:2)	PC(O)	rs113268188	11	61634829	G	T	0.151661	0.0346349	1.21589e-05	-0.0081	0.0578	0.8884	0.1095	0.0297	0.0002295	-+-
58674	PC(O-18:0/18:2)	PC(O)	rs17764324	11	61635088	T	G	0.151589	0.0347249	1.29303e-05	-0.009	0.0579	0.8762	0.1091	0.0298	0.0002482	+-+
58675	PC(O-18:0/18:2)	PC(O)	rs17831757	11	61635200	C	T	0.151714	0.0347217	1.26965e-05	-0.009	0.0579	0.8762	0.1092	0.0298	0.0002448	-+-
58676	PC(O-18:0/18:2)	PC(O)	rs174623	11	61635294	A	G	-0.105778	0.0221977	1.96756e-06	-0.0281	0.0356	0.43	-0.084	0.0188	8.162e-06	---
58677	PC(O-18:0/18:2)	PC(O)	rs6591662	11	61635814	G	A	-0.152546	0.0347923	1.18567e-05	0.0217	0.058	0.7083	-0.1065	0.0298	0.0003596	+--
58678	PC(O-18:0/18:2)	PC(O)	rs6591663	11	61635992	A	G	-0.152711	0.0347865	1.15647e-05	0.0217	0.058	0.7083	-0.1066	0.0298	0.0003529	-++
58679	PC(O-18:0/18:2)	PC(O)	rs174625	11	61636013	T	A	-0.104848	0.0224262	3.02175e-06	0.0077	0.0476	0.8722	-0.0844	0.0203	3.169e-05	+?-
58680	PC(O-18:0/18:2)	PC(O)	rs7395424	11	61636017	T	A	-0.150511	0.0348232	1.57456e-05	0.0227	0.058	0.6953	-0.1046	0.0299	0.0004579	+--
58681	PC(O-18:0/18:2)	PC(O)	rs11230815	11	61636126	C	G	-0.152531	0.0347837	1.18231e-05	0.0227	0.0579	0.6951	-0.106	0.0298	0.000376	-++
58682	PC(O-18:0/18:2)	PC(O)	rs11230816	11	61636253	C	G	-0.152393	0.0348038	1.21797e-05	0.0217	0.058	0.7083	-0.1063	0.0298	0.000367	-++
58683	PC(O-18:0/18:2)	PC(O)	rs11230817	11	61636255	T	C	-0.15244	0.0347816	1.19499e-05	0.0217	0.058	0.7083	-0.1064	0.0298	0.0003611	-++
58684	PC(O-18:0/18:2)	PC(O)	rs174626	11	61637057	A	G	-0.105697	0.0221656	1.93419e-06	-0.0234	0.0356	0.5102	-0.0827	0.0188	1.107e-05	---
58685	PC(O-18:0/18:2)	PC(O)	rs7394459	11	61637349	T	C	-0.154175	0.0345446	8.2432e-06	0.0304	0.0577	0.5988	-0.1055	0.0296	0.000371	-++
58686	PC(O-18:0/18:2)	PC(O)	rs174628	11	61637587	C	T	0.100994	0.0263195	0.000129694	0.0436	0.0436	0.3173	0.0857	0.0225	0.0001433	---
58687	PC(O-18:0/18:2)	PC(O)	rs7104849	11	61638044	A	G	-0.155759	0.0344847	6.41068e-06	0.0326	0.0578	0.5722	-0.1062	0.0296	0.0003326	-++
58688	PC(O-18:0/18:2)	PC(O)	rs10897181	11	61638234	C	G	-0.153575	0.0345198	8.80068e-06	0.033	0.0578	0.5684	-0.1045	0.0296	0.00042	-++
58689	PC(O-18:0/18:2)	PC(O)	rs79479642	11	61638953	T	G	0.153225	0.0345891	9.61149e-06	-0.0339	0.0583	0.5608	0.1046	0.0298	0.0004413	+--
58690	PC(O-18:0/18:2)	PC(O)	rs7118175	11	61639358	T	C	-0.173666	0.0405518	1.88133e-05	-0.0742	0.0708	0.2945	-0.1491	0.0352	2.263e-05	---
58691	PC(O-18:0/18:2)	PC(O)	rs422249	11	61639488	C	T	-0.143256	0.0229944	5.22716e-10	-0.0314	0.0383	0.4124	-0.1136	0.0197	8.232e-09	+++
58692	PC(O-18:0/18:2)	PC(O)	rs174448	11	61639573	A	G	-0.144795	0.0227173	2.12195e-10	-0.0601	0.0375	0.1092	-0.122	0.0194	3.355e-10	---
58693	PC(O-18:0/18:2)	PC(O)	rs174449	11	61640379	A	G	-0.142495	0.0226561	3.60733e-10	-0.058	0.0371	0.1176	-0.1195	0.0193	6.29e-10	---
58694	PC(O-18:0/18:2)	PC(O)	rs174450	11	61641542	T	G	-0.103816	0.0220399	2.56354e-06	-0.0309	0.0354	0.3827	-0.0834	0.0187	8.228e-06	---
58695	PC(O-18:0/18:2)	PC(O)	rs174451	11	61642763	T	C	0.0953625	0.0258917	0.000235939	0.0612	0.0434	0.158	0.0864	0.0222	0.0001019	+++
58696	PC(O-18:0/18:2)	PC(O)	rs174634	11	61647387	C	G	-0.0993442	0.0251021	7.91212e-05	-0.0465	0.0406	0.2522	-0.0847	0.0213	7.241e-05	---
58697	PC(O-18:0/18:2)	PC(O)	rs174635	11	61647427	G	T	-0.0992994	0.0251011	7.9657e-05	-0.0463	0.0406	0.2537	-0.0847	0.0214	7.337e-05	+++
58698	PC(O-18:0/18:2)	PC(O)	rs174454	11	61650747	A	G	-0.103718	0.0252707	4.2515e-05	-0.0513	0.0412	0.2122	-0.0894	0.0215	3.32e-05	---
58699	PC(O-18:0/18:2)	PC(O)	rs1000778	11	61655305	G	A	-0.0978145	0.0248519	8.64417e-05	-0.0539	0.0401	0.1795	-0.0856	0.0211	5.057e-05	+++
58700	PC(O-18:0/18:2)	PC(O)	rs174455	11	61656117	A	G	-0.12024	0.0228058	1.43437e-07	-0.0523	0.0372	0.1603	-0.1017	0.0194	1.701e-07	---
58701	PC(O-18:0/18:2)	PC(O)	rs174456	11	61656182	A	C	-0.0977679	0.0248755	8.84745e-05	-0.0535	0.0401	0.1827	-0.0855	0.0211	5.286e-05	---
58702	PC(O-18:0/18:2)	PC(O)	rs1151144	11	61656585	C	T	-0.0977111	0.0248973	9.05977e-05	-0.0555	0.0401	0.1667	-0.086	0.0212	4.825e-05	+++
58703	PC(O-18:0/18:2)	PC(O)	rs1295988	11	61656658	C	A	-0.0976952	0.0249027	9.11591e-05	-0.0539	0.0402	0.1793	-0.0855	0.0212	5.304e-05	+++
58704	PC(O-18:0/18:2)	PC(O)	rs174457	11	61656975	C	T	-0.0979638	0.0249194	8.81328e-05	-0.0522	0.0402	0.1942	-0.0853	0.0212	5.683e-05	+++
58705	PC(O-18:0/18:2)	PC(O)	rs174458	11	61656995	T	C	-0.122012	0.0236904	2.81741e-07	-0.0672	0.0386	0.08165	-0.107	0.0202	1.159e-07	---
58706	PC(O-18:0/18:2)	PC(O)	rs174459	11	61657050	T	C	-0.0979722	0.0249353	8.89345e-05	-0.0519	0.0402	0.1966	-0.0852	0.0212	5.824e-05	---
58707	PC(O-18:0/18:2)	PC(O)	rs174460	11	61657110	T	C	-0.121641	0.0236957	3.07971e-07	-0.0672	0.0386	0.08165	-0.1067	0.0202	1.254e-07	---
58708	PC(O-18:0/18:2)	PC(O)	rs174461	11	61657401	C	A	-0.0974928	0.0249416	9.66738e-05	-0.0543	0.0404	0.1787	-0.0855	0.0212	5.531e-05	+++
58709	PC(O-18:0/18:2)	PC(O)	rs174463	11	61657838	A	G	-0.096699	0.0249664	0.00011189	-0.0543	0.0404	0.1787	-0.085	0.0212	6.301e-05	---
58710	PC(O-18:0/18:2)	PC(O)	rs174464	11	61657926	G	A	-0.0974052	0.024964	9.95113e-05	-0.0543	0.0404	0.1787	-0.0855	0.0212	5.682e-05	+++
58711	PC(O-18:0/18:2)	PC(O)	rs174465	11	61658800	T	C	-0.120572	0.0237001	3.905e-07	-0.0737	0.0388	0.05732	-0.1078	0.0202	9.719e-08	---
58712	PC(O-18:0/18:2)	PC(O)	rs174466	11	61659296	G	A	-0.107724	0.0249379	1.65198e-05	-0.061	0.0409	0.1354	-0.095	0.0213	8.001e-06	+++
58713	PC(O-18:0/18:2)	PC(O)	rs174468	11	61663691	A	G	-0.0880484	0.022274	7.85411e-05	0.0038	0.0359	0.9163	-0.0625	0.0189	0.0009538	--+
58714	PC(O-18:0/18:2)	PC(O)	rs174469	11	61667443	T	C	0.0775788	0.0295197	0.00885564	0.0594	0.0482	0.218	0.0726	0.0252	0.003919	+++
58715	PC(O-18:0/18:2)	PC(O)	rs174470	11	61669608	A	G	0.0742236	0.0296806	0.0127694	0.0639	0.0489	0.1913	0.0715	0.0254	0.004865	+++
58716	PC(O-18:0/18:2)	PC(O)	rs174471	11	61670037	T	C	-0.0883248	0.0222062	7.09128e-05	0.006	0.0362	0.8683	-0.0625	0.0189	0.0009549	--+
58717	PC(O-18:0/18:2)	PC(O)	rs1151139	11	61671156	T	C	0.0734682	0.0297619	0.0139742	0.0608	0.0488	0.2125	0.07	0.0254	0.005841	+++
58718	PC(O-18:0/18:2)	PC(O)	rs174474	11	61672265	C	T	0.0853834	0.0270178	0.00160903	0.0927	0.0544	0.08849	0.0868	0.0242	0.0003331	-?-
58719	PC(O-18:0/18:2)	PC(O)	rs174475	11	61672645	C	G	-0.0771213	0.0221051	0.00049544	0.0368	0.0468	0.4325	-0.0564	0.02	0.0048	-?+
58720	PC(O-18:0/18:2)	PC(O)	rs174476	11	61674118	T	C	-0.0869363	0.0221759	8.99743e-05	0.0078	0.036	0.828	-0.0609	0.0189	0.001262	--+
58721	PC(O-18:0/18:2)	PC(O)	rs666870	11	61677479	A	G	-0.0882574	0.022089	6.56998e-05	0.0044	0.0359	0.9035	-0.0628	0.0188	0.0008387	--+
58722	PC(O-18:0/18:2)	PC(O)	rs174478	11	61678576	G	T	-0.0891137	0.0220656	5.47962e-05	0.0068	0.0358	0.8492	-0.0627	0.0188	0.0008463	++-
58723	PC(O-18:0/18:2)	PC(O)	rs174479	11	61678754	G	C	0.0761103	0.0296664	0.0105878	0.0865	0.0603	0.1515	0.0781	0.0266	0.003334	-?-
58724	PC(O-18:0/18:2)	PC(O)	rs12446515	16	56987015	T	C	0.117897	0.0242068	1.14429e-06	0.107	0.0391	0.006175	0.1149	0.0206	2.373e-08	+++
58725	PC(O-18:0/18:2)	PC(O)	rs56156922	16	56987369	C	T	0.117817	0.0241655	1.1159e-06	0.0988	0.0389	0.01116	0.1125	0.0205	4.241e-08	---
58726	PC(O-18:0/18:2)	PC(O)	rs247616	16	56989590	T	C	0.11858	0.0240772	8.68303e-07	0.1113	0.0388	0.004079	0.1166	0.0205	1.205e-08	+++
58727	PC(O-18:0/18:2)	PC(O)	rs247617	16	56990716	A	C	0.117466	0.0240218	1.0369e-06	0.1081	0.0387	0.00527	0.1149	0.0204	1.842e-08	+++
58728	PC(O-18:0/18:2)	PC(O)	rs183130	16	56991363	T	C	0.11716	0.0239843	1.06412e-06	0.1079	0.0386	0.005231	0.1146	0.0204	1.877e-08	+++
58729	PC(O-18:0/18:2)	PC(O)	rs3764261	16	56993324	A	C	0.115299	0.0237524	1.24231e-06	0.0989	0.0384	0.01008	0.1107	0.0202	4.206e-08	+++
58730	PC(O-18:0/18:2)	PC(O)	rs17231506	16	56994528	T	C	0.114842	0.0237789	1.40479e-06	0.0998	0.0384	0.009348	0.1107	0.0202	4.39e-08	+++
58731	PC(O-18:0/18:2)	PC(O)	rs7205804	16	57004889	A	G	0.107601	0.0222865	1.42428e-06	0.0948	0.0361	0.008655	0.1041	0.019	4.079e-08	+++
58732	PC(O-18:0/18:2)	PC(O)	rs1532625	16	57005301	T	C	0.106949	0.0222946	1.66263e-06	0.0969	0.0361	0.007205	0.1042	0.019	3.944e-08	+++
58733	PC(O-18:0/18:2)	PC(O)	rs1532624	16	57005479	A	C	0.106928	0.0222893	1.66091e-06	0.0969	0.0361	0.007205	0.1041	0.019	3.94e-08	+++
58734	PC(O-18:0/20:4)	PC(O)	rs2453710	11	61406542	G	A	0.118568	0.0223103	1.11261e-07	0.1061	0.0356	0.002851	0.115	0.0189	1.148e-09	---
58735	PC(O-18:0/20:4)	PC(O)	rs1692113	11	61410358	A	G	0.118966	0.0222859	9.77582e-08	0.1093	0.0356	0.00213	0.1162	0.0189	7.538e-10	+++
58736	PC(O-18:0/20:4)	PC(O)	rs1692112	11	61410966	G	A	0.118751	0.0222973	1.04595e-07	0.1123	0.0356	0.00158	0.1169	0.0189	5.993e-10	---
58737	PC(O-18:0/20:4)	PC(O)	rs2453713	11	61414010	A	C	0.132969	0.0223538	2.88369e-09	0.1324	0.0355	0.000189	0.1328	0.0189	2.174e-12	+++
58738	PC(O-18:0/20:4)	PC(O)	rs61898508	11	61414869	T	C	0.111711	0.0230071	1.2372e-06	0.1119	0.0366	0.002269	0.1118	0.0195	9.732e-09	+++
58739	PC(O-18:0/20:4)	PC(O)	rs1692120	11	61417472	A	G	0.131946	0.0223215	3.61201e-09	0.1324	0.0353	0.0001758	0.1321	0.0189	2.54e-12	+++
58740	PC(O-18:0/20:4)	PC(O)	rs7949187	11	61418046	C	G	0.10995	0.0229604	1.72571e-06	0.1109	0.0365	0.002398	0.1102	0.0194	1.429e-08	+++
58741	PC(O-18:0/20:4)	PC(O)	rs28843755	11	61422952	A	G	0.109114	0.0229569	2.05932e-06	0.1105	0.0366	0.00251	0.1095	0.0194	1.778e-08	+++
58742	PC(O-18:0/20:4)	PC(O)	rs11230764	11	61423763	G	A	0.10929	0.0229522	1.97361e-06	0.1105	0.0366	0.00251	0.1096	0.0194	1.704e-08	---
58743	PC(O-18:0/20:4)	PC(O)	rs61898510	11	61425464	C	T	0.10936	0.0229455	1.93082e-06	0.1096	0.0366	0.002772	0.1094	0.0194	1.83e-08	---
58744	PC(O-18:0/20:4)	PC(O)	rs11230766	11	61426582	T	A	0.109192	0.0229389	1.98814e-06	0.1077	0.0366	0.00326	0.1088	0.0194	2.196e-08	---
58745	PC(O-18:0/20:4)	PC(O)	rs11230767	11	61426932	A	G	0.109249	0.0229335	1.95307e-06	0.1062	0.0365	0.003638	0.1084	0.0194	2.395e-08	+++
58746	PC(O-18:0/20:4)	PC(O)	rs10897172	11	61427469	A	G	0.109391	0.0229412	1.90962e-06	0.1077	0.0366	0.00326	0.1089	0.0194	2.11e-08	+++
58747	PC(O-18:0/20:4)	PC(O)	rs1692122	11	61430988	A	C	-0.130543	0.0223542	5.54094e-09	-0.14	0.0356	8.255e-05	-0.1332	0.0189	1.933e-12	---
58748	PC(O-18:0/20:4)	PC(O)	rs11230773	11	61432824	A	G	0.110847	0.0229893	1.46513e-06	0.1166	0.0369	0.001597	0.1124	0.0195	8.337e-09	+++
58749	PC(O-18:0/20:4)	PC(O)	rs10792317	11	61433285	T	C	-0.131016	0.0223615	4.93933e-09	-0.1382	0.0357	0.0001078	-0.133	0.0189	2.203e-12	---
58750	PC(O-18:0/20:4)	PC(O)	rs11230774	11	61434420	T	A	0.110096	0.022988	1.72077e-06	0.1171	0.0369	0.001533	0.112	0.0195	9.455e-09	---
58751	PC(O-18:0/20:4)	PC(O)	rs7943940	11	61434607	T	C	0.110126	0.0229914	1.71595e-06	0.1171	0.0369	0.001533	0.1121	0.0195	9.427e-09	+++
58752	PC(O-18:0/20:4)	PC(O)	rs12805732	11	61448384	A	G	0.120333	0.0246845	1.11966e-06	0.108	0.04	0.006987	0.1169	0.021	2.618e-08	+++
58753	PC(O-18:0/20:4)	PC(O)	rs198457	11	61471678	T	C	0.166805	0.0284761	4.99369e-09	0.1443	0.0449	0.001293	0.1604	0.024	2.561e-11	+++
58754	PC(O-18:0/20:4)	PC(O)	rs2107617	11	61481639	C	G	-0.115276	0.0220566	1.81719e-07	-0.1135	0.0368	0.002018	-0.1148	0.0189	1.278e-09	---
58755	PC(O-18:0/20:4)	PC(O)	rs2017861	11	61481928	A	G	0.124583	0.0247532	4.98652e-07	0.1176	0.0399	0.003213	0.1226	0.021	5.536e-09	+++
58756	PC(O-18:0/20:4)	PC(O)	rs198433	11	61484576	G	A	-0.113023	0.0227253	6.78582e-07	-0.1265	0.0374	0.0007206	-0.1167	0.0194	1.898e-09	+++
58757	PC(O-18:0/20:4)	PC(O)	rs198428	11	61489705	T	A	-0.116497	0.0226704	2.86558e-07	-0.1299	0.0372	0.0004808	-0.1201	0.0194	5.472e-10	+++
58758	PC(O-18:0/20:4)	PC(O)	rs198426	11	61490486	T	C	0.140459	0.0232525	1.64359e-09	0.1551	0.0381	4.633e-05	0.1444	0.0198	3.379e-13	+++
58759	PC(O-18:0/20:4)	PC(O)	rs198449	11	61498197	A	G	-0.1178	0.0226731	2.11728e-07	-0.1302	0.0373	0.0004779	-0.1211	0.0194	3.998e-10	---
58760	PC(O-18:0/20:4)	PC(O)	rs438274	11	61504182	A	G	0.148911	0.023521	2.64644e-10	0.1563	0.0382	4.244e-05	0.151	0.02	4.794e-14	+++
58761	PC(O-18:0/20:4)	PC(O)	rs420957	11	61504183	T	G	0.149206	0.0235257	2.46096e-10	0.1563	0.0382	4.244e-05	0.1512	0.02	4.452e-14	+++
58762	PC(O-18:0/20:4)	PC(O)	rs198441	11	61508379	G	A	0.152143	0.0233958	8.63722e-11	0.1623	0.0382	2.146e-05	0.1549	0.02	8.177e-15	---
58763	PC(O-18:0/20:4)	PC(O)	rs198440	11	61508522	G	A	-0.125871	0.0240728	1.76971e-07	-0.1276	0.0395	0.001252	-0.1263	0.0206	8.038e-10	+++
58764	PC(O-18:0/20:4)	PC(O)	rs198439	11	61509589	C	G	-0.142348	0.0231524	8.42526e-10	-0.139	0.0379	0.0002487	-0.1414	0.0198	8.264e-13	---
58765	PC(O-18:0/20:4)	PC(O)	rs61896068	11	61513400	A	G	-0.118871	0.0251443	2.32988e-06	-0.1245	0.0423	0.003258	-0.1203	0.0216	2.589e-08	---
58766	PC(O-18:0/20:4)	PC(O)	rs198424	11	61513725	G	A	0.147824	0.0233118	2.48004e-10	0.1632	0.0378	1.612e-05	0.1521	0.0198	1.846e-14	---
58767	PC(O-18:0/20:4)	PC(O)	rs198423	11	61514670	C	G	-0.124194	0.0235188	1.33999e-07	-0.1153	0.0383	0.002631	-0.1218	0.02	1.248e-09	---
58768	PC(O-18:0/20:4)	PC(O)	rs198421	11	61518237	A	G	0.182873	0.0270196	1.45397e-11	0.1835	0.0431	2.056e-05	0.1831	0.0229	1.28e-15	+++
58769	PC(O-18:0/20:4)	PC(O)	rs198419	11	61519542	C	T	0.144585	0.0232373	5.30433e-10	0.1547	0.0376	3.89e-05	0.1474	0.0198	8.942e-14	---
58770	PC(O-18:0/20:4)	PC(O)	rs2956395	11	61519986	G	C	0.145714	0.0231876	3.57554e-10	0.1597	0.0376	2.128e-05	0.1496	0.0197	3.447e-14	---
58771	PC(O-18:0/20:4)	PC(O)	rs569258	11	61520668	C	T	0.143519	0.0231598	6.21694e-10	0.1603	0.0375	1.913e-05	0.1482	0.0197	5.532e-14	---
58772	PC(O-18:0/20:4)	PC(O)	rs198465	11	61521318	A	G	0.146837	0.0219142	2.37243e-11	0.1643	0.0361	5.232e-06	0.1515	0.0187	5.881e-16	+++
58773	PC(O-18:0/20:4)	PC(O)	rs520987	11	61521446	A	C	0.148197	0.0219111	1.54603e-11	0.1628	0.0361	6.467e-06	0.1521	0.0187	4.576e-16	+++
58774	PC(O-18:0/20:4)	PC(O)	rs198464	11	61521621	A	G	0.147344	0.0219044	1.98912e-11	0.164	0.036	5.117e-06	0.1518	0.0187	4.779e-16	+++
58775	PC(O-18:0/20:4)	PC(O)	rs198462	11	61524119	A	G	0.14235	0.0218401	8.05354e-11	0.1651	0.0359	4.334e-06	0.1485	0.0187	1.774e-15	+++
58776	PC(O-18:0/20:4)	PC(O)	rs198461	11	61524366	C	A	0.146137	0.0218716	2.70751e-11	0.172	0.036	1.823e-06	0.1531	0.0187	2.66e-16	---
58777	PC(O-18:0/20:4)	PC(O)	rs198460	11	61524974	A	G	0.141071	0.0219061	1.34408e-10	0.1587	0.0363	1.206e-05	0.1458	0.0188	7.54e-15	+++
58778	PC(O-18:0/20:4)	PC(O)	rs198459	11	61525020	A	G	0.178449	0.0270119	4.34533e-11	0.1807	0.0426	2.227e-05	0.1791	0.0228	4.152e-15	+++
58779	PC(O-18:0/20:4)	PC(O)	rs198476	11	61525730	A	G	0.142862	0.0219507	8.60467e-11	0.1565	0.0365	1.787e-05	0.1465	0.0188	6.788e-15	+++
58780	PC(O-18:0/20:4)	PC(O)	rs198470	11	61528306	A	C	0.146182	0.0232785	3.68345e-10	0.1663	0.0476	0.0004795	0.1501	0.0209	7.215e-13	+?+
58781	PC(O-18:0/20:4)	PC(O)	rs10792318	11	61531443	G	A	-0.157844	0.0267072	3.63302e-09	-0.1704	0.057	0.002821	-0.1601	0.0242	3.618e-11	+?+
58782	PC(O-18:0/20:4)	PC(O)	rs55903902	11	61531991	G	A	-0.164369	0.0268795	1.03608e-09	-0.1892	0.0575	0.0009897	-0.1688	0.0243	4.078e-12	+?+
58783	PC(O-18:0/20:4)	PC(O)	rs4963418	11	61533797	T	A	0.119957	0.0225073	1.02393e-07	0.1443	0.0469	0.002105	0.1245	0.0203	8.5e-10	-?-
58784	PC(O-18:0/20:4)	PC(O)	rs198467	11	61533908	C	T	0.119936	0.0225005	1.02002e-07	0.1443	0.0469	0.002105	0.1245	0.0203	8.469e-10	-?-
58785	PC(O-18:0/20:4)	PC(O)	rs547589	11	61534872	C	A	-0.110834	0.0224741	8.39227e-07	-0.1447	0.0471	0.002126	-0.1171	0.0203	7.748e-09	+?+
58786	PC(O-18:0/20:4)	PC(O)	rs198466	11	61535146	C	A	0.117649	0.0224215	1.60288e-07	0.1488	0.0469	0.001522	0.1234	0.0202	1.052e-09	-?-
58787	PC(O-18:0/20:4)	PC(O)	rs650436	11	61536430	T	C	0.12155	0.0223293	5.45403e-08	0.1438	0.0357	5.658e-05	0.1278	0.0189	1.476e-11	+++
58788	PC(O-18:0/20:4)	PC(O)	rs579383	11	61536583	A	G	-0.120855	0.0223111	6.32856e-08	-0.1423	0.0357	6.587e-05	-0.1269	0.0189	1.962e-11	---
58789	PC(O-18:0/20:4)	PC(O)	rs2269928	11	61537529	G	T	-0.192601	0.0273577	2.18098e-12	-0.2146	0.0577	0.0001984	-0.1966	0.0247	1.783e-15	+?+
58790	PC(O-18:0/20:4)	PC(O)	rs149804	11	61538606	G	A	0.148365	0.0228274	8.84411e-11	0.2156	0.0476	5.967e-06	0.1609	0.0206	5.365e-15	-?-
58791	PC(O-18:0/20:4)	PC(O)	rs149803	11	61539020	G	C	0.191913	0.0254857	6.05209e-14	0.1574	0.0518	0.002399	0.1852	0.0229	5.629e-16	-?-
58792	PC(O-18:0/20:4)	PC(O)	rs174528	11	61543499	C	T	-0.325738	0.0225198	2.22705e-46	-0.4058	0.0354	1.916e-30	-0.3488	0.019	2.752e-75	+++
58793	PC(O-18:0/20:4)	PC(O)	rs174529	11	61543961	C	T	-0.324498	0.0225166	4.63701e-46	-0.4031	0.0357	1.636e-29	-0.3468	0.019	4.568e-74	+++
58794	PC(O-18:0/20:4)	PC(O)	rs174530	11	61546592	G	A	-0.320033	0.0224875	5.54295e-45	-0.4101	0.0355	6.562e-31	-0.3458	0.019	4.351e-74	+++
58795	PC(O-18:0/20:4)	PC(O)	rs7943728	11	61547068	A	G	-0.244403	0.0285469	1.48055e-17	-0.284	0.0465	1.029e-09	-0.2552	0.0243	9.604e-26	---
58796	PC(O-18:0/20:4)	PC(O)	rs108499	11	61547237	T	C	-0.305861	0.0228597	4.68046e-40	-0.3931	0.0366	7.614e-27	-0.3303	0.0194	4.956e-65	---
58797	PC(O-18:0/20:4)	PC(O)	rs509360	11	61548559	G	A	-0.150349	0.0234616	1.6263e-10	-0.2267	0.0377	1.755e-09	-0.1717	0.0199	6.598e-18	+++
58798	PC(O-18:0/20:4)	PC(O)	rs174532	11	61548874	A	G	0.188547	0.0234847	1.23259e-15	0.2171	0.0383	1.431e-08	0.1963	0.02	1.039e-22	+++
58799	PC(O-18:0/20:4)	PC(O)	rs174533	11	61549025	A	G	-0.339112	0.0225325	5.79318e-50	-0.4287	0.0357	3.897e-33	-0.3646	0.0191	1.521e-81	---
58800	PC(O-18:0/20:4)	PC(O)	rs174534	11	61549458	G	A	-0.30375	0.0225882	1.97855e-40	-0.3854	0.0364	3.375e-26	-0.3264	0.0192	7.026e-65	+++
58801	PC(O-18:0/20:4)	PC(O)	rs174535	11	61551356	C	T	-0.338486	0.0224822	5.33992e-50	-0.4281	0.0356	2.774e-33	-0.364	0.019	1.01e-81	+++
58802	PC(O-18:0/20:4)	PC(O)	rs174536	11	61551927	C	A	-0.339131	0.0225126	4.71346e-50	-0.4305	0.0356	1.096e-33	-0.3652	0.019	3.858e-82	+++
58803	PC(O-18:0/20:4)	PC(O)	rs174537	11	61552680	T	G	-0.342095	0.0225254	7.99096e-51	-0.4304	0.0357	1.559e-33	-0.3673	0.019	7.226e-83	---
58804	PC(O-18:0/20:4)	PC(O)	rs61896141	11	61556039	C	A	-0.250219	0.0284913	2.19887e-18	-0.2758	0.0465	2.929e-09	-0.2572	0.0243	3.333e-26	+++
58805	PC(O-18:0/20:4)	PC(O)	rs102275	11	61557803	C	T	-0.346307	0.0224126	1.68349e-52	-0.434	0.0357	4.543e-34	-0.3711	0.019	3.552e-85	+++
58806	PC(O-18:0/20:4)	PC(O)	rs102274	11	61557826	C	T	-0.343312	0.0225198	3.45632e-51	-0.4329	0.0357	7.312e-34	-0.3688	0.019	1.493e-83	+++
58807	PC(O-18:0/20:4)	PC(O)	rs174538	11	61560081	A	G	-0.331188	0.0229046	2.4743e-46	-0.4159	0.037	2.286e-29	-0.3547	0.0195	3.765e-74	---
58808	PC(O-18:0/20:4)	PC(O)	rs412334	11	61560261	T	C	0.15325	0.02981	2.83159e-07	0.21	0.0484	1.452e-05	0.1688	0.0254	2.915e-11	+++
58809	PC(O-18:0/20:4)	PC(O)	rs4246215	11	61564299	T	G	-0.331392	0.0223281	1.12965e-48	-0.4044	0.0357	9.764e-30	-0.3519	0.0189	3.942e-77	---
58810	PC(O-18:0/20:4)	PC(O)	rs174541	11	61565908	C	T	-0.329053	0.0223332	5.2228e-48	-0.4025	0.0357	1.684e-29	-0.3497	0.0189	3.435e-76	+++
58811	PC(O-18:0/20:4)	PC(O)	rs174544	11	61567753	A	C	-0.3372	0.0232908	1.75254e-46	-0.4528	0.037	2.229e-34	-0.37	0.0197	1.462e-78	---
58812	PC(O-18:0/20:4)	PC(O)	rs174545	11	61569306	G	C	-0.343377	0.0225236	3.44079e-51	-0.431	0.0357	1.39e-33	-0.3683	0.019	2.562e-83	+++
58813	PC(O-18:0/20:4)	PC(O)	rs174546	11	61569830	T	C	-0.343378	0.0225235	3.43708e-51	-0.431	0.0357	1.39e-33	-0.3683	0.019	2.559e-83	---
58814	PC(O-18:0/20:4)	PC(O)	rs174547	11	61570783	C	T	-0.343386	0.0225243	3.44632e-51	-0.431	0.0357	1.39e-33	-0.3684	0.019	2.565e-83	+++
58815	PC(O-18:0/20:4)	PC(O)	rs174548	11	61571348	G	C	-0.340877	0.0232149	9.86334e-48	-0.4525	0.0369	1.238e-34	-0.3726	0.0196	3.263e-80	+++
58816	PC(O-18:0/20:4)	PC(O)	rs174549	11	61571382	A	G	-0.335998	0.0233006	3.90281e-46	-0.453	0.037	1.914e-34	-0.3692	0.0197	3.163e-78	---
58817	PC(O-18:0/20:4)	PC(O)	rs174550	11	61571478	C	T	-0.34334	0.0225254	3.59081e-51	-0.431	0.0357	1.39e-33	-0.3683	0.019	2.684e-83	+++
58818	PC(O-18:0/20:4)	PC(O)	rs4564341	11	61573540	T	C	-0.33418	0.0399985	8.7893e-17	-0.5654	0.0652	4.121e-18	-0.3974	0.0341	2.075e-31	---
58819	PC(O-18:0/20:4)	PC(O)	rs174551	11	61573684	T	C	-	-	-	0.431	0.0357	1.39e-33	0.431	0.0357	1.39e-33	?++
58820	PC(O-18:0/20:4)	PC(O)	rs174553	11	61575158	G	A	-0.343275	0.0225256	3.75086e-51	-0.431	0.0357	1.39e-33	-0.3683	0.019	2.817e-83	+++
58821	PC(O-18:0/20:4)	PC(O)	rs174554	11	61579463	G	A	-0.342863	0.0225175	4.51661e-51	-0.4291	0.0357	3.415e-33	-0.3674	0.0191	7.74e-83	+++
58822	PC(O-18:0/20:4)	PC(O)	rs174555	11	61579760	C	T	-0.337045	0.0233021	2.11897e-46	-0.4505	0.0371	5.708e-34	-0.3692	0.0197	3.973e-78	+++
58823	PC(O-18:0/20:4)	PC(O)	rs174556	11	61580635	T	C	-0.335705	0.023297	4.50029e-46	-0.4501	0.0371	8.301e-34	-0.368	0.0197	1.325e-77	---
58824	PC(O-18:0/20:4)	PC(O)	rs174557	11	61581368	A	G	-	-	-	0.4486	0.0371	1.368e-33	0.4486	0.0371	1.368e-33	?++
58825	PC(O-18:0/20:4)	PC(O)	rs7394579	11	61581450	G	A	-0.155969	0.245735	0.525354	-0.4175	0.0393	2.411e-26	-0.411	0.0388	3.435e-26	+++
58826	PC(O-18:0/20:4)	PC(O)	rs174559	11	61581656	A	G	-0.326873	0.0238265	5.22463e-42	-0.4349	0.0387	2.339e-29	-0.3566	0.0203	3.447e-69	---
58827	PC(O-18:0/20:4)	PC(O)	rs174560	11	61581764	C	T	-0.34182	0.0232189	5.76347e-48	-0.4476	0.037	1.077e-33	-0.3717	0.0197	1.127e-79	+++
58828	PC(O-18:0/20:4)	PC(O)	rs174561	11	61582708	C	T	-0.337135	0.0233069	2.09252e-46	-0.4475	0.0372	2.172e-33	-0.3683	0.0197	1.224e-77	+++
58829	PC(O-18:0/20:4)	PC(O)	rs174562	11	61585144	G	A	-0.343169	0.0225288	4.14453e-51	-0.4243	0.0361	6.868e-32	-0.3659	0.0191	1.074e-81	+++
58830	PC(O-18:0/20:4)	PC(O)	rs174564	11	61588305	G	A	-0.346684	0.0224987	3.14776e-52	-0.4216	0.0358	4.821e-32	-0.3679	0.019	3.919e-83	+++
58831	PC(O-18:0/20:4)	PC(O)	rs28456	11	61589481	G	A	-0.335914	0.023248	2.61802e-46	-0.4416	0.0371	1.015e-32	-0.3658	0.0197	5.589e-77	+++
58832	PC(O-18:0/20:4)	PC(O)	rs174565	11	61591636	G	C	-0.312741	0.0316612	9.92266e-23	-0.4313	0.0528	3.118e-16	-0.3441	0.0272	8.417e-37	+++
58833	PC(O-18:0/20:4)	PC(O)	rs174566	11	61592362	G	A	-0.346195	0.0224481	2.61488e-52	-0.4219	0.0358	4.052e-32	-0.3676	0.019	2.8e-83	+++
58834	PC(O-18:0/20:4)	PC(O)	rs174567	11	61593005	G	A	-0.345059	0.0224521	5.71794e-52	-0.4224	0.0357	3.232e-32	-0.3669	0.019	5.457e-83	+++
58835	PC(O-18:0/20:4)	PC(O)	rs174568	11	61593816	T	C	-0.341135	0.0225163	1.36891e-50	-0.421	0.0358	6.52e-32	-0.3638	0.0191	3.432e-81	---
58836	PC(O-18:0/20:4)	PC(O)	rs968567	11	61595564	T	C	-0.241526	0.0283752	2.25844e-17	-0.2726	0.0464	4.123e-09	-0.25	0.0242	5.206e-25	---
58837	PC(O-18:0/20:4)	PC(O)	rs99780	11	61596633	T	C	-0.346756	0.0224323	1.5315e-52	-0.4201	0.0358	7.818e-32	-0.3675	0.019	2.802e-83	---
58838	PC(O-18:0/20:4)	PC(O)	rs174570	11	61597212	T	C	-0.312136	0.0316115	1.02574e-22	-0.4281	0.0526	4.156e-16	-0.3429	0.0271	1.081e-36	---
58839	PC(O-18:0/20:4)	PC(O)	rs1535	11	61597972	G	A	-0.343089	0.0224999	3.23625e-51	-0.4231	0.0357	1.896e-32	-0.3659	0.019	2.295e-82	+++
58840	PC(O-18:0/20:4)	PC(O)	rs174572	11	61598288	T	C	-0.270427	0.0249064	3.85797e-27	-0.2881	0.0397	3.902e-13	-0.2754	0.0211	5.932e-39	---
58841	PC(O-18:0/20:4)	PC(O)	rs61897793	11	61599347	A	G	-0.237308	0.028412	8.67509e-17	-0.2744	0.0468	4.404e-09	-0.2473	0.0243	2.307e-24	---
58842	PC(O-18:0/20:4)	PC(O)	rs174573	11	61600327	A	G	-0.269926	0.0249101	4.86258e-27	-0.2905	0.0396	2.318e-13	-0.2757	0.0211	4.608e-39	---
58843	PC(O-18:0/20:4)	PC(O)	rs174574	11	61600342	C	A	0.346819	0.0224798	2.34998e-52	0.4242	0.0356	1.028e-32	0.3689	0.019	7.058e-84	---
58844	PC(O-18:0/20:4)	PC(O)	rs2524296	11	61601378	T	C	-0.329903	0.0390687	4.17079e-17	-0.5392	0.0636	2.394e-17	-0.3872	0.0333	2.925e-31	---
58845	PC(O-18:0/20:4)	PC(O)	rs2845574	11	61601872	T	C	-0.331185	0.0390917	3.29845e-17	-0.541	0.0635	1.648e-17	-0.3888	0.0333	1.64e-31	---
58846	PC(O-18:0/20:4)	PC(O)	rs2845573	11	61601908	G	A	-0.329316	0.039058	4.6402e-17	-0.541	0.0635	1.648e-17	-0.3874	0.0333	2.492e-31	+++
58847	PC(O-18:0/20:4)	PC(O)	rs174575	11	61602003	G	C	-0.271781	0.0248033	1.3263e-27	-0.2925	0.0396	1.573e-13	-0.2776	0.021	8.316e-40	+++
58848	PC(O-18:0/20:4)	PC(O)	rs2727270	11	61603237	T	C	-0.28539	0.0333149	1.45365e-17	-0.4848	0.0541	3.026e-19	-0.3403	0.0284	3.659e-33	---
58849	PC(O-18:0/20:4)	PC(O)	rs2727271	11	61603358	T	A	-0.285323	0.0333122	1.46999e-17	-0.4853	0.054	2.591e-19	-0.3404	0.0284	3.282e-33	+++
58850	PC(O-18:0/20:4)	PC(O)	rs174576	11	61603510	A	C	-0.343878	0.0224875	1.72196e-51	-0.427	0.0356	4.107e-33	-0.3676	0.019	2.99e-83	---
58851	PC(O-18:0/20:4)	PC(O)	rs2524299	11	61604782	T	A	-0.284727	0.0329938	8.44855e-18	-0.4652	0.0532	2.357e-18	-0.3348	0.028	7.436e-33	+++
58852	PC(O-18:0/20:4)	PC(O)	rs174577	11	61604814	A	C	-0.344476	0.0224562	8.53583e-52	-0.4283	0.0356	2.409e-33	-0.3683	0.019	8.724e-84	---
58853	PC(O-18:0/20:4)	PC(O)	rs2072113	11	61604967	T	C	-0.286816	0.0332753	9.2213e-18	-0.4726	0.0538	1.594e-18	-0.3382	0.0283	6.461e-33	---
58854	PC(O-18:0/20:4)	PC(O)	rs2072114	11	61605215	G	A	-0.279659	0.0324125	8.61444e-18	-0.4476	0.0528	2.348e-17	-0.3256	0.0276	4.569e-32	+++
58855	PC(O-18:0/20:4)	PC(O)	rs174578	11	61605499	A	T	-0.342581	0.0224467	2.67563e-51	-0.4283	0.0356	2.409e-33	-0.367	0.019	3.16e-83	---
58856	PC(O-18:0/20:4)	PC(O)	rs174579	11	61605613	T	C	-0.265818	0.0262419	7.17342e-24	-0.2907	0.043	1.32e-11	-0.2726	0.0224	4.404e-34	---
58857	PC(O-18:0/20:4)	PC(O)	rs174580	11	61606642	G	A	-0.342099	0.0224776	4.97633e-51	-0.4304	0.0357	1.502e-33	-0.3672	0.019	4.26e-83	+++
58858	PC(O-18:0/20:4)	PC(O)	rs174581	11	61606683	A	G	-0.341818	0.0224875	6.58934e-51	-0.4304	0.0357	1.502e-33	-0.367	0.019	5.782e-83	---
58859	PC(O-18:0/20:4)	PC(O)	rs139957766	11	61607047	A	G	-0.356863	0.0650054	4.28145e-08	-0.3444	0.1209	0.004378	-0.3541	0.0572	6.227e-10	---
58860	PC(O-18:0/20:4)	PC(O)	rs174582	11	61607168	G	A	-0.267226	0.0263203	5.68078e-24	-0.2906	0.043	1.317e-11	-0.2736	0.0224	3.413e-34	+++
58861	PC(O-18:0/20:4)	PC(O)	rs2727265	11	61609004	A	C	-0.3231	0.0394086	3.1668e-16	-0.5466	0.0636	8.586e-18	-0.3851	0.0335	1.411e-30	---
58862	PC(O-18:0/20:4)	PC(O)	rs174583	11	61609750	T	C	-0.344198	0.0225776	3.40925e-51	-0.423	0.0356	1.434e-32	-0.3668	0.0191	1.741e-82	---
58863	PC(O-18:0/20:4)	PC(O)	rs174584	11	61610750	A	G	-0.345311	0.0225604	1.40018e-51	-0.4198	0.0357	5.909e-32	-0.3666	0.0191	2.309e-82	---
58864	PC(O-18:0/20:4)	PC(O)	rs2526680	11	61611216	T	C	-0.324161	0.0393996	2.49636e-16	-0.5376	0.0632	1.746e-17	-0.3839	0.0334	1.583e-30	---
58865	PC(O-18:0/20:4)	PC(O)	rs174585	11	61611694	A	G	-0.269406	0.0264796	4.58978e-24	-0.2785	0.0435	1.513e-10	-0.2719	0.0226	2.774e-33	---
58866	PC(O-18:0/20:4)	PC(O)	rs174587	11	61612830	T	C	-0.264603	0.0269752	1.68928e-22	-0.2849	0.0446	1.694e-10	-0.27	0.0231	1.295e-31	---
58867	PC(O-18:0/20:4)	PC(O)	rs93923	11	61613745	T	C	-0.267023	0.0269592	6.64732e-23	-0.282	0.0448	3.007e-10	-0.271	0.0231	8.512e-32	---
58868	PC(O-18:0/20:4)	PC(O)	rs2845572	11	61614595	A	G	-0.322711	0.0379491	2.48463e-17	-0.5297	0.0608	3.083e-18	-0.3807	0.0322	2.919e-32	---
58869	PC(O-18:0/20:4)	PC(O)	rs174589	11	61615803	G	C	-0.265613	0.0270689	1.63325e-22	-0.279	0.0451	5.982e-10	-0.2692	0.0232	4.146e-31	+++
58870	PC(O-18:0/20:4)	PC(O)	rs2851682	11	61616012	G	A	-0.318848	0.037679	3.58245e-17	-0.5194	0.0603	6.981e-18	-0.3752	0.032	7.776e-32	+++
58871	PC(O-18:0/20:4)	PC(O)	rs174590	11	61616977	C	G	-0.267373	0.0270183	7.23878e-23	-0.2775	0.0452	8.268e-10	-0.27	0.0232	2.452e-31	---
58872	PC(O-18:0/20:4)	PC(O)	rs174591	11	61617676	A	T	-0.268958	0.0254075	6.80384e-26	-0.2825	0.0417	1.203e-11	-0.2726	0.0217	3.175e-36	---
58873	PC(O-18:0/20:4)	PC(O)	rs2727263	11	61618012	T	C	-0.323217	0.0403277	1.43038e-15	-0.5605	0.0671	6.654e-17	-0.3862	0.0346	5.565e-29	---
58874	PC(O-18:0/20:4)	PC(O)	rs61897795	11	61618169	G	A	-0.246777	0.0305322	7.97921e-16	-0.2767	0.0505	4.418e-08	-0.2548	0.0261	1.878e-22	+++
58875	PC(O-18:0/20:4)	PC(O)	rs174592	11	61618608	G	A	-0.323813	0.0225524	9.96998e-46	-0.4079	0.0465	1.83e-18	-0.3398	0.0203	6.196e-63	+?+
58876	PC(O-18:0/20:4)	PC(O)	rs174593	11	61618831	C	T	-0.243683	0.0250199	3.31401e-22	-0.2985	0.0537	2.689e-08	-0.2535	0.0227	5.292e-29	+?+
58877	PC(O-18:0/20:4)	PC(O)	rs174594	11	61619829	A	C	0.325644	0.0225777	4.04162e-46	0.4227	0.0465	9.345e-20	0.3442	0.0203	1.984e-64	+?+
58878	PC(O-18:0/20:4)	PC(O)	rs174595	11	61619893	T	C	-0.234227	0.0264401	1.12386e-18	-0.2457	0.0449	4.524e-08	-0.2372	0.0228	2.263e-25	---
58879	PC(O-18:0/20:4)	PC(O)	rs174597	11	61621040	C	G	-0.221804	0.0261216	2.69315e-17	-0.2678	0.0572	2.899e-06	-0.2297	0.0238	4.168e-22	-?-
58880	PC(O-18:0/20:4)	PC(O)	rs174598	11	61621194	A	G	-0.304955	0.0231761	8.10659e-39	-0.3959	0.0489	5.511e-16	-0.3216	0.0209	3.054e-53	-?-
58881	PC(O-18:0/20:4)	PC(O)	rs174599	11	61621556	C	G	-0.321333	0.0226182	8.06159e-45	-0.419	0.0463	1.475e-19	-0.3401	0.0203	7.192e-63	-?-
58882	PC(O-18:0/20:4)	PC(O)	rs174600	11	61622227	C	T	-0.304702	0.0231781	9.52329e-39	-0.4167	0.049	1.706e-17	-0.3252	0.0209	2.377e-54	+?+
58883	PC(O-18:0/20:4)	PC(O)	rs174601	11	61623140	T	C	-0.320235	0.0226807	2.68225e-44	-0.4075	0.0464	1.742e-18	-0.337	0.0204	1.99e-61	-?-
58884	PC(O-18:0/20:4)	PC(O)	rs2526678	11	61623793	A	G	-0.322566	0.0394373	3.82058e-16	-0.5354	0.0666	9.002e-16	-0.3778	0.0339	8.537e-29	---
58885	PC(O-18:0/20:4)	PC(O)	rs97384	11	61624181	C	T	0.316429	0.0228028	6.77211e-43	0.3993	0.0462	5.873e-18	0.3326	0.0205	1.754e-59	-?-
58886	PC(O-18:0/20:4)	PC(O)	rs174603	11	61626206	A	G	-0.233089	0.0236441	1.05095e-22	-0.3655	0.0489	7.887e-14	-0.2582	0.0213	7.544e-34	-?-
58887	PC(O-18:0/20:4)	PC(O)	rs174604	11	61626270	G	C	-0.244704	0.0228141	1.58583e-26	-0.3713	0.0473	3.985e-15	-0.2686	0.0205	4.626e-39	+?+
58888	PC(O-18:0/20:4)	PC(O)	rs174605	11	61626921	T	G	-0.207075	0.0239753	7.77947e-18	-0.3009	0.039	1.223e-14	-0.2328	0.0204	4.315e-30	---
58889	PC(O-18:0/20:4)	PC(O)	rs174606	11	61626973	T	G	-0.194655	0.022164	2.27793e-18	-0.2734	0.0454	1.796e-09	-0.2098	0.0199	6.252e-26	-?-
58890	PC(O-18:0/20:4)	PC(O)	rs174607	11	61627321	C	G	-0.192864	0.0248303	9.73996e-15	-0.3033	0.0407	9.011e-14	-0.2228	0.0212	7.484e-26	---
58891	PC(O-18:0/20:4)	PC(O)	rs174608	11	61627484	G	A	-0.201573	0.0238318	3.56943e-17	-0.2933	0.0386	2.986e-14	-0.2269	0.0203	4.62e-29	+++
58892	PC(O-18:0/20:4)	PC(O)	rs174609	11	61627811	C	T	-0.19573	0.0220958	1.18275e-18	-0.2482	0.035	1.37e-12	-0.2107	0.0187	1.776e-29	+++
58893	PC(O-18:0/20:4)	PC(O)	rs174610	11	61627833	G	A	-0.195869	0.0220899	1.09592e-18	-0.2495	0.0351	1.139e-12	-0.2111	0.0187	1.415e-29	+++
58894	PC(O-18:0/20:4)	PC(O)	rs174611	11	61627881	C	T	-0.200413	0.0237874	4.71137e-17	-0.2872	0.0384	7.2e-14	-0.2245	0.0202	1.197e-28	+++
58895	PC(O-18:0/20:4)	PC(O)	rs74771917	11	61627960	T	C	-0.404949	0.0827975	1.03566e-06	-0.3285	0.1297	0.01131	-0.3828	0.0698	4.126e-08	---
58896	PC(O-18:0/20:4)	PC(O)	rs174612	11	61628266	G	C	-0.194964	0.0220943	1.59772e-18	-0.249	0.0351	1.3e-12	-0.2103	0.0187	2.391e-29	+++
58897	PC(O-18:0/20:4)	PC(O)	rs174613	11	61628492	A	G	-0.194562	0.0221055	1.94916e-18	-0.2475	0.035	1.623e-12	-0.2096	0.0187	3.522e-29	---
58898	PC(O-18:0/20:4)	PC(O)	rs174614	11	61628915	C	T	-0.194458	0.0221186	2.12684e-18	-0.248	0.0351	1.635e-12	-0.2097	0.0187	3.942e-29	+++
58899	PC(O-18:0/20:4)	PC(O)	rs174615	11	61628964	A	T	-0.194636	0.0221162	1.96574e-18	-0.2477	0.0351	1.659e-12	-0.2097	0.0187	3.642e-29	---
58900	PC(O-18:0/20:4)	PC(O)	rs174616	11	61629122	A	G	-0.194506	0.0221196	2.09477e-18	-0.2509	0.0351	9.06e-13	-0.2105	0.0187	2.37e-29	---
58901	PC(O-18:0/20:4)	PC(O)	rs174617	11	61629166	G	A	-0.194406	0.0221166	2.15689e-18	-0.253	0.0351	6.085e-13	-0.211	0.0187	1.773e-29	+++
58902	PC(O-18:0/20:4)	PC(O)	rs174618	11	61629322	C	T	-0.165463	0.0221972	1.09733e-13	-0.2262	0.0356	2.076e-10	-0.1825	0.0188	3.38e-22	+++
58903	PC(O-18:0/20:4)	PC(O)	rs113003506	11	61629377	T	C	-0.12742	0.0342909	0.000206165	-0.2601	0.0577	6.478e-06	-0.1621	0.0295	3.822e-08	---
58904	PC(O-18:0/20:4)	PC(O)	rs174619	11	61629666	G	A	0.200903	0.0221604	1.85152e-19	0.2562	0.0352	3.557e-13	0.2166	0.0188	7.775e-31	---
58905	PC(O-18:0/20:4)	PC(O)	rs174620	11	61629747	G	A	-0.165735	0.0221958	9.97974e-14	-0.2259	0.0356	2.183e-10	-0.1826	0.0188	3.167e-22	+++
58906	PC(O-18:0/20:4)	PC(O)	rs174621	11	61630104	A	G	-0.202455	0.0264098	2.12687e-14	-0.2478	0.0437	1.469e-08	-0.2146	0.0226	2.296e-21	---
58907	PC(O-18:0/20:4)	PC(O)	rs11605884	11	61630133	C	T	-0.401019	0.0830072	1.39744e-06	-0.4073	0.1238	0.001002	-0.403	0.0689	5.069e-09	+++
58908	PC(O-18:0/20:4)	PC(O)	rs3168072	11	61631510	T	A	-0.397736	0.0832124	1.80418e-06	-0.3527	0.1317	0.007421	-0.3849	0.0704	4.478e-08	+++
58909	PC(O-18:0/20:4)	PC(O)	rs174622	11	61631927	A	G	-0.203076	0.0263792	1.65592e-14	-0.2449	0.0437	2.104e-08	-0.2142	0.0226	2.394e-21	---
58910	PC(O-18:0/20:4)	PC(O)	rs11539526	11	61633770	T	C	-0.132199	0.0345851	0.000134761	-0.2632	0.0573	4.377e-06	-0.1672	0.0296	1.645e-08	---
58911	PC(O-18:0/20:4)	PC(O)	rs77167250	11	61633947	T	C	-0.132466	0.034631	0.000133309	-0.2656	0.0574	3.717e-06	-0.168	0.0297	1.469e-08	---
58912	PC(O-18:0/20:4)	PC(O)	rs113268188	11	61634829	G	T	-0.132961	0.0346362	0.000126151	-0.2656	0.0574	3.717e-06	-0.1684	0.0297	1.37e-08	+++
58913	PC(O-18:0/20:4)	PC(O)	rs17764324	11	61635088	T	G	-0.13076	0.0347201	0.000168797	-0.2626	0.0575	4.99e-06	-0.166	0.0297	2.359e-08	---
58914	PC(O-18:0/20:4)	PC(O)	rs17831757	11	61635200	C	T	-0.130593	0.0347171	0.000171842	-0.2626	0.0575	4.99e-06	-0.1658	0.0297	2.412e-08	+++
58915	PC(O-18:0/20:4)	PC(O)	rs174623	11	61635294	A	G	0.193214	0.022071	2.95128e-18	0.2562	0.0348	1.939e-13	0.2112	0.0186	9.306e-30	+++
58916	PC(O-18:0/20:4)	PC(O)	rs181479770	11	61635427	T	C	-	-	-	-0.474	0.076	4.572e-10	-0.474	0.076	4.572e-10	?--
58917	PC(O-18:0/20:4)	PC(O)	rs6591662	11	61635814	G	A	0.128757	0.0347885	0.000218522	0.2614	0.0576	5.744e-06	0.1642	0.0298	3.539e-08	---
58918	PC(O-18:0/20:4)	PC(O)	rs6591663	11	61635992	A	G	0.129092	0.0347819	0.000209825	0.2614	0.0576	5.744e-06	0.1644	0.0298	3.368e-08	+++
58919	PC(O-18:0/20:4)	PC(O)	rs174625	11	61636013	T	A	0.158969	0.0223456	1.3349e-12	0.2198	0.047	2.981e-06	0.1702	0.0202	3.439e-17	-?-
58920	PC(O-18:0/20:4)	PC(O)	rs7395424	11	61636017	T	A	0.131039	0.0348144	0.000170571	0.262	0.0576	5.512e-06	0.166	0.0298	2.53e-08	---
58921	PC(O-18:0/20:4)	PC(O)	rs11230815	11	61636126	C	G	0.128758	0.0347797	0.00021771	0.2557	0.0576	9.096e-06	0.1627	0.0298	4.687e-08	+++
58922	PC(O-18:0/20:4)	PC(O)	rs11230816	11	61636253	C	G	0.129869	0.0347986	0.000193491	0.2614	0.0576	5.744e-06	0.165	0.0298	3.04e-08	+++
58923	PC(O-18:0/20:4)	PC(O)	rs11230817	11	61636255	T	C	0.12878	0.0347776	0.000216989	0.2614	0.0576	5.744e-06	0.1642	0.0298	3.513e-08	+++
58924	PC(O-18:0/20:4)	PC(O)	rs174626	11	61637057	A	G	0.191909	0.0220349	4.39191e-18	0.2581	0.0349	1.339e-13	0.2108	0.0186	1.083e-29	+++
58925	PC(O-18:0/20:4)	PC(O)	rs174627	11	61637466	A	G	-0.204767	0.0311031	5.06574e-11	-0.251	0.0491	3.243e-07	-0.218	0.0263	1.085e-16	---
58926	PC(O-18:0/20:4)	PC(O)	rs174628	11	61637587	C	T	-0.184232	0.0262456	2.52461e-12	-0.2321	0.0433	8.16e-08	-0.1971	0.0224	1.588e-18	+++
58927	PC(O-18:0/20:4)	PC(O)	rs7118175	11	61639358	T	C	0.184577	0.040534	5.37884e-06	0.3048	0.0703	1.461e-05	0.2146	0.0351	9.976e-10	+++
58928	PC(O-18:0/20:4)	PC(O)	rs422249	11	61639488	C	T	0.201017	0.0229173	2.45012e-18	0.2923	0.0376	7.539e-15	0.2258	0.0196	8.646e-31	---
58929	PC(O-18:0/20:4)	PC(O)	rs174448	11	61639573	A	G	0.219705	0.0226194	4.34291e-22	0.3053	0.0367	8.598e-17	0.2433	0.0193	1.335e-36	+++
58930	PC(O-18:0/20:4)	PC(O)	rs174449	11	61640379	A	G	0.220815	0.0225422	1.95884e-22	0.305	0.0363	4.191e-17	0.2443	0.0191	2.826e-37	+++
58931	PC(O-18:0/20:4)	PC(O)	rs174450	11	61641542	T	G	0.183454	0.021921	7.94441e-17	0.2397	0.0348	5.955e-12	0.1994	0.0186	6.076e-27	+++
58932	PC(O-18:0/20:4)	PC(O)	rs7115739	11	61641717	G	T	0.326942	0.0668569	1.03857e-06	0.338	0.1036	0.001097	0.3302	0.0562	4.128e-09	---
58933	PC(O-18:0/20:4)	PC(O)	rs174451	11	61642763	T	C	-0.191804	0.0257853	1.19668e-13	-0.2127	0.0431	7.896e-07	-0.1973	0.0221	4.724e-19	---
58934	PC(O-18:0/20:4)	PC(O)	rs174453	11	61645967	G	C	-0.248241	0.0289055	1.17992e-17	-0.2406	0.046	1.736e-07	-0.2461	0.0245	9.009e-24	+++
58935	PC(O-18:0/20:4)	PC(O)	rs174634	11	61647387	C	G	0.211211	0.0249662	3.50704e-17	0.2748	0.04	6.555e-12	0.229	0.0212	3.009e-27	+++
58936	PC(O-18:0/20:4)	PC(O)	rs174635	11	61647427	G	T	0.211206	0.0249653	3.50341e-17	0.2756	0.04	5.792e-12	0.2292	0.0212	2.72e-27	---
58937	PC(O-18:0/20:4)	PC(O)	rs174454	11	61650747	A	G	0.214823	0.0251302	1.65436e-17	0.2768	0.0406	9.233e-12	0.232	0.0214	1.848e-27	+++
58938	PC(O-18:0/20:4)	PC(O)	rs1000778	11	61655305	G	A	0.206063	0.0247321	1.02598e-16	0.2627	0.0396	3.161e-11	0.222	0.021	3.538e-26	---
58939	PC(O-18:0/20:4)	PC(O)	rs174455	11	61656117	A	G	0.221291	0.0226353	2.35951e-22	0.2912	0.0364	1.296e-15	0.2408	0.0192	5.559e-36	+++
58940	PC(O-18:0/20:4)	PC(O)	rs174456	11	61656182	A	C	0.206383	0.024755	9.82096e-17	0.2608	0.0396	4.383e-11	0.2217	0.021	4.415e-26	+++
58941	PC(O-18:0/20:4)	PC(O)	rs1151144	11	61656585	C	T	0.206651	0.0247761	9.52375e-17	0.2599	0.0396	5.329e-11	0.2216	0.021	5.029e-26	---
58942	PC(O-18:0/20:4)	PC(O)	rs1295988	11	61656658	C	A	0.206714	0.0247814	9.46182e-17	0.2605	0.0396	4.753e-11	0.2218	0.021	4.523e-26	---
58943	PC(O-18:0/20:4)	PC(O)	rs174457	11	61656975	C	T	0.206874	0.0247981	9.39789e-17	0.2603	0.0395	4.6e-11	0.222	0.021	4.323e-26	---
58944	PC(O-18:0/20:4)	PC(O)	rs174458	11	61656995	T	C	0.229547	0.0235394	2.93451e-22	0.3077	0.0376	2.947e-16	0.2515	0.02	2.037e-36	+++
58945	PC(O-18:0/20:4)	PC(O)	rs174459	11	61657050	T	C	0.207014	0.0248136	9.36147e-17	0.2592	0.0395	5.584e-11	0.2218	0.021	5.054e-26	+++
58946	PC(O-18:0/20:4)	PC(O)	rs174460	11	61657110	T	C	0.229614	0.0235437	2.9052e-22	0.3077	0.0376	2.947e-16	0.2516	0.02	2.01e-36	+++
58947	PC(O-18:0/20:4)	PC(O)	rs174461	11	61657401	C	A	0.207221	0.0248187	8.85968e-17	0.263	0.0397	3.464e-11	0.2229	0.021	3.252e-26	---
58948	PC(O-18:0/20:4)	PC(O)	rs174462	11	61657666	A	G	-0.235197	0.0295765	2.26809e-15	-0.2726	0.0463	3.998e-09	-0.246	0.0249	5.671e-23	---
58949	PC(O-18:0/20:4)	PC(O)	rs174463	11	61657838	A	G	0.207161	0.0248433	9.68432e-17	0.263	0.0397	3.464e-11	0.2229	0.0211	3.562e-26	+++
58950	PC(O-18:0/20:4)	PC(O)	rs174464	11	61657926	G	A	0.207474	0.0248403	8.64716e-17	0.263	0.0397	3.464e-11	0.2231	0.0211	3.152e-26	---
58951	PC(O-18:0/20:4)	PC(O)	rs693672	11	61658629	C	T	0.232647	0.0293298	2.66401e-15	0.2758	0.0457	1.584e-09	0.2452	0.0247	2.917e-23	---
58952	PC(O-18:0/20:4)	PC(O)	rs174465	11	61658800	T	C	0.22419	0.0235453	2.63683e-21	0.3096	0.0379	2.983e-16	0.248	0.02	2.555e-35	+++
58953	PC(O-18:0/20:4)	PC(O)	rs174466	11	61659296	G	A	0.192255	0.0248689	1.28952e-14	0.2667	0.0403	3.549e-11	0.2128	0.0212	8.573e-24	---
58954	PC(O-18:0/20:4)	PC(O)	rs174467	11	61662661	G	T	0.169369	0.031479	7.92051e-08	0.1683	0.064	0.008538	0.1692	0.0282	2.114e-09	-?-
58955	PC(O-18:0/20:4)	PC(O)	rs174468	11	61663691	A	G	0.158197	0.0221669	1.14751e-12	0.2565	0.0355	4.92e-13	0.1858	0.0188	4.997e-23	+++
58956	PC(O-18:0/20:4)	PC(O)	rs13966	11	61664992	C	T	-0.0807604	0.0216749	0.000196755	-0.1854	0.0354	1.612e-07	-0.1093	0.0185	3.34e-09	+++
58957	PC(O-18:0/20:4)	PC(O)	rs2235093	11	61665122	G	A	-0.0817683	0.0216901	0.000165248	-0.1817	0.0355	3.01e-07	-0.109	0.0185	3.893e-09	+++
58958	PC(O-18:0/20:4)	PC(O)	rs174469	11	61667443	T	C	-0.200399	0.029492	1.21413e-11	-0.2309	0.0478	1.375e-06	-0.2088	0.0251	8.924e-17	---
58959	PC(O-18:0/20:4)	PC(O)	rs174470	11	61669608	A	G	-0.202102	0.0296541	1.05558e-11	-0.2229	0.0486	4.516e-06	-0.2077	0.0253	2.276e-16	---
58960	PC(O-18:0/20:4)	PC(O)	rs174471	11	61670037	T	C	0.154029	0.0221065	3.81401e-12	0.2544	0.0357	1.05e-12	0.1818	0.0188	3.885e-22	+++
58961	PC(O-18:0/20:4)	PC(O)	rs1151139	11	61671156	T	C	-0.202537	0.0297355	1.08428e-11	-0.2269	0.0484	2.786e-06	-0.2092	0.0253	1.501e-16	---
58962	PC(O-18:0/20:4)	PC(O)	rs174472	11	61671956	G	A	-0.100966	0.0219737	4.48252e-06	-0.1865	0.0362	2.466e-07	-0.1241	0.0188	3.93e-11	+++
58963	PC(O-18:0/20:4)	PC(O)	rs174473	11	61672235	C	T	-0.182959	0.0270553	1.52293e-11	-0.1872	0.0543	0.0005668	-0.1838	0.0242	3.201e-14	+?+
58964	PC(O-18:0/20:4)	PC(O)	rs174474	11	61672265	C	T	-0.171088	0.0269879	2.52041e-10	-0.1853	0.0541	0.0006218	-0.1739	0.0242	6.012e-13	+?+
58965	PC(O-18:0/20:4)	PC(O)	rs174475	11	61672645	C	G	0.146678	0.0220211	3.04446e-11	0.2488	0.0461	6.784e-08	0.1657	0.0199	7.663e-17	+?+
58966	PC(O-18:0/20:4)	PC(O)	rs174476	11	61674118	T	C	0.152623	0.0220753	5.54652e-12	0.261	0.0356	2.245e-13	0.1827	0.0188	2.02e-22	+++
58967	PC(O-18:0/20:4)	PC(O)	rs174477	11	61675644	C	T	-0.165071	0.031526	1.70684e-07	-0.1987	0.0517	0.0001224	-0.1742	0.0269	9.787e-11	+++
58968	PC(O-18:0/20:4)	PC(O)	rs666870	11	61677479	A	G	0.151701	0.0219886	6.12858e-12	0.2485	0.0354	2.201e-12	0.1787	0.0187	1.116e-21	+++
58969	PC(O-18:0/20:4)	PC(O)	rs174478	11	61678576	G	T	0.1517	0.0219661	5.8286e-12	0.2447	0.0352	3.707e-12	0.1778	0.0186	1.477e-21	---
58970	PC(O-18:0/20:4)	PC(O)	rs174479	11	61678754	G	C	-0.202526	0.0296353	9.27701e-12	-0.1986	0.06	0.0009312	-0.2018	0.0266	3.117e-14	+?+
58971	PC(O-18:0/20:4)	PC(O)	rs2524292	11	61695146	G	T	-0.214638	0.0451675	2.07083e-06	-0.2688	0.0736	0.0002588	-0.2295	0.0385	2.504e-09	+++
58972	PC(O-18:0/20:4)	PC(O)	rs2521568	11	61700933	C	G	-0.205688	0.0455353	6.41775e-06	-0.2704	0.0739	0.0002512	-0.2235	0.0388	8.102e-09	---
58973	PC(O-18:0/20:4)	PC(O)	rs2736601	11	61705521	T	C	-0.205729	0.0453144	5.76244e-06	-0.2549	0.0732	0.0004977	-0.2193	0.0385	1.248e-08	---
58974	PC(O-18:0/20:4)	PC(O)	rs2727267	11	61706116	A	G	-0.20591	0.0453034	5.62408e-06	-0.2549	0.0732	0.0004977	-0.2195	0.0385	1.217e-08	---
58975	PC(O-18:0/20:4)	PC(O)	rs2727261	11	61712131	C	T	0.187622	0.0353187	1.12945e-07	0.2101	0.0577	0.0002712	0.1938	0.0301	1.26e-10	---
58976	PC(O-18:0/20:4)	PC(O)	rs2727260	11	61712242	T	C	0.184656	0.035281	1.72742e-07	0.214	0.0578	0.0002154	0.1926	0.0301	1.604e-10	+++
58977	PC(O-18:0/20:4)	PC(O)	rs1534842	11	61713590	G	A	-0.176846	0.0350371	4.65113e-07	-0.2028	0.0584	0.0005187	-0.1837	0.03	9.728e-10	+++
58978	PC(O-18:0/20:4)	PC(O)	rs972354	11	61717607	T	C	-0.176417	0.0361316	1.07609e-06	-0.2372	0.061	0.0001016	-0.1922	0.0311	6.343e-10	---
58979	PC(O-18:0/20:4)	PC(O)	rs2736594	11	61722212	T	G	-0.185895	0.0412611	6.76301e-06	-0.247	0.0673	0.0002411	-0.2026	0.0352	8.402e-09	---
58980	PC(O-18:0/20:4)	PC(O)	rs1109748	11	61722645	A	C	-0.185676	0.0412419	6.86634e-06	-0.2528	0.0672	0.0001679	-0.204	0.0351	6.416e-09	---
58981	PC(O-18:0/20:4)	PC(O)	rs1800009	11	61730234	C	T	-0.0947747	0.0235338	5.76944e-05	-0.1465	0.0373	8.689e-05	-0.1095	0.0199	3.806e-08	+++
58982	PC(O-18:0/20:4)	PC(O)	rs3758977	11	61737244	G	T	-0.0961338	0.0232855	3.73835e-05	-0.145	0.0372	9.831e-05	-0.1099	0.0197	2.613e-08	+++
58983	PC(O-18:0/20:4)	PC(O)	rs12799017	11	61738545	G	T	-0.0960856	0.0232689	3.72436e-05	-0.1449	0.0372	9.739e-05	-0.1098	0.0197	2.583e-08	+++
58984	PC(O-18:0/20:4)	PC(O)	rs2028062	11	61745953	A	G	-0.0957791	0.0231375	3.57458e-05	-0.1456	0.0371	8.579e-05	-0.1097	0.0196	2.254e-08	---
58985	PC(O-18:0/20:4)	PC(O)	rs10792320	11	61746291	C	A	-0.0951385	0.0231404	4.03877e-05	-0.1491	0.0372	5.98e-05	-0.1102	0.0196	2.004e-08	+++
58986	PC(O-18:0/20:4)	PC(O)	rs7205804	16	57004889	A	G	0.105912	0.0223082	2.10943e-06	0.108	0.0361	0.00275	0.1065	0.019	1.99e-08	+++
58987	PC(O-18:0/20:4)	PC(O)	rs1532625	16	57005301	T	C	0.105014	0.0223188	2.5972e-06	0.1092	0.036	0.002427	0.1062	0.019	2.184e-08	+++
58988	PC(O-18:0/20:4)	PC(O)	rs1532624	16	57005479	A	C	0.105052	0.0223133	2.56145e-06	0.1092	0.036	0.002427	0.1062	0.019	2.154e-08	+++
58989	PC(O-18:0/20:4)	PC(O)	rs41290120	19	45382675	A	G	0.137729	0.0495686	0.00554273	0.24	0.0978	0.01414	0.1586	0.0442	0.0003338	+++
58990	PC(O-18:0/20:4)	PC(O)	rs7412	19	45412079	T	C	0.0732721	0.040391	0.069913	0.2854	0.0753	0.0001508	0.1207	0.0356	0.0006991	+++
58991	PC(O-18:0/22:6)	PC(O)	rs174528	11	61543499	C	T	-0.120316	0.0229916	1.73788e-07	-0.1074	0.0367	0.003432	-0.1167	0.0195	2.122e-09	+++
58992	PC(O-18:0/22:6)	PC(O)	rs174529	11	61543961	C	T	-0.118582	0.0229868	2.58649e-07	-0.1035	0.0371	0.005252	-0.1144	0.0195	4.766e-09	+++
58993	PC(O-18:0/22:6)	PC(O)	rs174530	11	61546592	G	A	-0.115092	0.0229482	5.48084e-07	-0.1106	0.0368	0.002672	-0.1138	0.0195	5.072e-09	+++
58994	PC(O-18:0/22:6)	PC(O)	rs108499	11	61547237	T	C	-0.107805	0.0232753	3.71003e-06	-0.1128	0.0379	0.002902	-0.1092	0.0198	3.684e-08	---
58995	PC(O-18:0/22:6)	PC(O)	rs174533	11	61549025	A	G	-0.131586	0.0230368	1.181e-08	-0.1141	0.0372	0.002157	-0.1268	0.0196	9.713e-11	---
58996	PC(O-18:0/22:6)	PC(O)	rs174535	11	61551356	C	T	-0.130929	0.022988	1.30138e-08	-0.1193	0.0371	0.00131	-0.1277	0.0195	6.39e-11	+++
58997	PC(O-18:0/22:6)	PC(O)	rs174536	11	61551927	C	A	-0.131797	0.023018	1.09073e-08	-0.1224	0.0371	0.000961	-0.1292	0.0196	3.947e-11	+++
58998	PC(O-18:0/22:6)	PC(O)	rs174537	11	61552680	T	G	-0.132722	0.023038	8.85831e-09	-0.121	0.0372	0.001134	-0.1295	0.0196	3.802e-11	---
58999	PC(O-18:0/22:6)	PC(O)	rs102275	11	61557803	C	T	-0.137809	0.022935	2.00125e-09	-0.1172	0.0372	0.001637	-0.1321	0.0195	1.311e-11	+++
59000	PC(O-18:0/22:6)	PC(O)	rs102274	11	61557826	C	T	-0.1352	0.0230334	4.64366e-09	-0.1192	0.0372	0.001371	-0.1308	0.0196	2.461e-11	+++
59001	PC(O-18:0/22:6)	PC(O)	rs174538	11	61560081	A	G	-0.12757	0.0233794	5.07743e-08	-0.119	0.0383	0.001891	-0.1252	0.02	3.473e-10	---
59002	PC(O-18:0/22:6)	PC(O)	rs4246215	11	61564299	T	G	-0.13772	0.0228034	1.65934e-09	-0.1112	0.037	0.002611	-0.1304	0.0194	1.812e-11	---
59003	PC(O-18:0/22:6)	PC(O)	rs174541	11	61565908	C	T	-0.135727	0.0228031	2.82834e-09	-0.1062	0.0369	0.004043	-0.1276	0.0194	4.87e-11	+++
59004	PC(O-18:0/22:6)	PC(O)	rs174544	11	61567753	A	C	-0.138264	0.0237511	6.24532e-09	-0.117	0.0386	0.002466	-0.1324	0.0202	5.961e-11	---
59005	PC(O-18:0/22:6)	PC(O)	rs174545	11	61569306	G	C	-0.134531	0.0230383	5.56465e-09	-0.1171	0.0372	0.001654	-0.1297	0.0196	3.566e-11	+++
59006	PC(O-18:0/22:6)	PC(O)	rs174546	11	61569830	T	C	-0.134531	0.0230383	5.56473e-09	-0.1171	0.0372	0.001654	-0.1297	0.0196	3.566e-11	---
59007	PC(O-18:0/22:6)	PC(O)	rs174547	11	61570783	C	T	-0.134577	0.0230391	5.50459e-09	-0.1171	0.0372	0.001654	-0.1297	0.0196	3.529e-11	+++
59008	PC(O-18:0/22:6)	PC(O)	rs174548	11	61571348	G	C	-0.140572	0.023685	3.1563e-09	-0.115	0.0385	0.002808	-0.1336	0.0202	3.575e-11	+++
59009	PC(O-18:0/22:6)	PC(O)	rs174549	11	61571382	A	G	-0.137989	0.0237572	6.74511e-09	-0.1181	0.0386	0.002243	-0.1325	0.0202	5.811e-11	---
59010	PC(O-18:0/22:6)	PC(O)	rs174550	11	61571478	C	T	-0.134537	0.0230401	5.57069e-09	-0.1171	0.0372	0.001654	-0.1297	0.0196	3.57e-11	+++
59011	PC(O-18:0/22:6)	PC(O)	rs174553	11	61575158	G	A	-0.1346	0.02304	5.48098e-09	-0.1171	0.0372	0.001654	-0.1297	0.0196	3.514e-11	+++
59012	PC(O-18:0/22:6)	PC(O)	rs174554	11	61579463	G	A	-0.134062	0.0230316	6.22058e-09	-0.1163	0.0373	0.001813	-0.1291	0.0196	4.358e-11	+++
59013	PC(O-18:0/22:6)	PC(O)	rs174555	11	61579760	C	T	-0.138899	0.0237609	5.40398e-09	-0.1178	0.0387	0.002334	-0.1331	0.0203	4.883e-11	+++
59014	PC(O-18:0/22:6)	PC(O)	rs174556	11	61580635	T	C	-0.137107	0.0237537	8.36592e-09	-0.1176	0.0387	0.002394	-0.1318	0.0202	7.627e-11	---
59015	PC(O-18:0/22:6)	PC(O)	rs174559	11	61581656	A	G	-0.132453	0.0242503	4.95778e-08	-0.1174	0.0401	0.00343	-0.1284	0.0208	6.087e-10	---
59016	PC(O-18:0/22:6)	PC(O)	rs174560	11	61581764	C	T	-0.141366	0.023691	2.60115e-09	-0.1132	0.0386	0.003389	-0.1337	0.0202	3.628e-11	+++
59017	PC(O-18:0/22:6)	PC(O)	rs174561	11	61582708	C	T	-0.138929	0.0237657	5.40272e-09	-0.1157	0.0388	0.002866	-0.1326	0.0203	6.055e-11	+++
59018	PC(O-18:0/22:6)	PC(O)	rs174562	11	61585144	G	A	-0.134571	0.0230429	5.54738e-09	-0.1174	0.0376	0.001795	-0.1299	0.0196	3.825e-11	+++
59019	PC(O-18:0/22:6)	PC(O)	rs174564	11	61588305	G	A	-0.135758	0.0230237	3.95495e-09	-0.1118	0.0373	0.002711	-0.1291	0.0196	4.324e-11	+++
59020	PC(O-18:0/22:6)	PC(O)	rs28456	11	61589481	G	A	-0.137152	0.0237067	7.72124e-09	-0.1122	0.0387	0.003727	-0.1303	0.0202	1.132e-10	+++
59021	PC(O-18:0/22:6)	PC(O)	rs174566	11	61592362	G	A	-0.135303	0.0229739	4.12601e-09	-0.1133	0.0373	0.00236	-0.1292	0.0196	3.869e-11	+++
59022	PC(O-18:0/22:6)	PC(O)	rs174567	11	61593005	G	A	-0.134505	0.0229748	5.08658e-09	-0.1135	0.0372	0.002301	-0.1287	0.0196	4.606e-11	+++
59023	PC(O-18:0/22:6)	PC(O)	rs174568	11	61593816	T	C	-0.131857	0.023028	1.088e-08	-0.1152	0.0373	0.00201	-0.1273	0.0196	8.314e-11	---
59024	PC(O-18:0/22:6)	PC(O)	rs99780	11	61596633	T	C	-0.135457	0.0229595	3.87646e-09	-0.1145	0.0373	0.002109	-0.1297	0.0195	3.231e-11	---
59025	PC(O-18:0/22:6)	PC(O)	rs1535	11	61597972	G	A	-0.131025	0.0230175	1.32405e-08	-0.1144	0.0371	0.00207	-0.1264	0.0196	1.04e-10	+++
59026	PC(O-18:0/22:6)	PC(O)	rs174574	11	61600342	C	A	0.133183	0.0230077	7.52792e-09	0.1156	0.0372	0.001869	0.1283	0.0196	5.42e-11	---
59027	PC(O-18:0/22:6)	PC(O)	rs174576	11	61603510	A	C	-0.131416	0.0230077	1.18226e-08	-0.1152	0.0371	0.001917	-0.1269	0.0196	8.614e-11	---
59028	PC(O-18:0/22:6)	PC(O)	rs174577	11	61604814	A	C	-0.131516	0.0229786	1.10458e-08	-0.1163	0.0371	0.001714	-0.1273	0.0195	7.181e-11	---
59029	PC(O-18:0/22:6)	PC(O)	rs174578	11	61605499	A	T	-0.130856	0.0229637	1.27746e-08	-0.1163	0.0371	0.001714	-0.1268	0.0195	8.267e-11	---
59030	PC(O-18:0/22:6)	PC(O)	rs174580	11	61606642	G	A	-0.130569	0.0229932	1.43323e-08	-0.1133	0.0371	0.00228	-0.1258	0.0195	1.241e-10	+++
59031	PC(O-18:0/22:6)	PC(O)	rs174581	11	61606683	A	G	-0.130613	0.0230022	1.43576e-08	-0.1133	0.0371	0.00228	-0.1258	0.0196	1.244e-10	---
59032	PC(O-18:0/22:6)	PC(O)	rs174583	11	61609750	T	C	-0.131325	0.0230973	1.37649e-08	-0.1118	0.0371	0.002553	-0.1259	0.0196	1.353e-10	---
59033	PC(O-18:0/22:6)	PC(O)	rs174584	11	61610750	A	G	-0.132513	0.0230826	9.97878e-09	-0.1143	0.0372	0.002122	-0.1274	0.0196	8.139e-11	---
59034	PC(O-18:0/22:6)	PC(O)	rs174592	11	61618608	G	A	-0.12672	0.0230107	3.82384e-08	-0.119	0.0483	0.0138	-0.1253	0.0208	1.632e-09	+?+
59035	PC(O-18:0/22:6)	PC(O)	rs174594	11	61619829	A	C	0.12804	0.0230387	2.87002e-08	0.1156	0.0484	0.01696	0.1257	0.0208	1.501e-09	+?+
59036	PC(O-18:0/22:6)	PC(O)	rs174599	11	61621556	C	G	-0.126854	0.0230675	3.99146e-08	-0.1238	0.0482	0.01024	-0.1263	0.0208	1.288e-09	-?-
59037	PC(O-18:0/22:6)	PC(O)	rs174600	11	61622227	C	T	-0.116664	0.023575	7.69365e-07	-0.1235	0.0507	0.01491	-0.1179	0.0214	3.513e-08	+?+
59038	PC(O-18:0/22:6)	PC(O)	rs174601	11	61623140	T	C	-0.125828	0.0231267	5.53764e-08	-0.1439	0.0482	0.002817	-0.1292	0.0208	5.732e-10	-?-
59039	PC(O-18:0/22:6)	PC(O)	rs97384	11	61624181	C	T	0.121168	0.0232365	1.91205e-07	0.1396	0.0479	0.003564	0.1247	0.0209	2.467e-09	-?-
59040	PC(O-18:0/22:6)	PC(O)	rs41290120	19	45382675	A	G	0.0878924	0.0495701	0.0766296	0.1887	0.098	0.05415	0.1084	0.0442	0.01423	+++
59041	PC(O-18:0/22:6)	PC(O)	rs7412	19	45412079	T	C	0.0487503	0.0403827	0.227773	0.2421	0.0755	0.001338	0.0918	0.0356	0.00995	+++
59042	PC(O-18:1/18:1)	PC(O)	rs192054497	4	137696350	G	A	-0.654823	0.156448	2.88541e-05	0.6279	0.4468	0.16	-0.5148	0.1477	0.0004901	+?-
59043	PC(O-18:1/18:1)	PC(O)	rs174528	11	61543499	C	T	0.0701604	0.0230536	0.00235956	0.0249	0.0369	0.5003	0.0574	0.0195	0.003306	---
59044	PC(O-18:1/18:1)	PC(O)	rs174529	11	61543961	C	T	0.0710134	0.0230472	0.00208171	0.0331	0.0372	0.3735	0.0605	0.0196	0.002015	---
59045	PC(O-18:1/18:1)	PC(O)	rs174530	11	61546592	G	A	0.0734451	0.0230037	0.00142342	0.0319	0.0369	0.3875	0.0618	0.0195	0.00154	---
59046	PC(O-18:1/18:1)	PC(O)	rs108499	11	61547237	T	C	0.071627	0.0233229	0.00214904	0.0248	0.038	0.5135	0.0588	0.0199	0.003081	+-+
59047	PC(O-18:1/18:1)	PC(O)	rs174532	11	61548874	A	G	-0.0630209	0.0236777	0.00782041	0.0158	0.0387	0.6829	-0.0415	0.0202	0.03971	-+-
59048	PC(O-18:1/18:1)	PC(O)	rs174533	11	61549025	A	G	0.0819662	0.0231059	0.000394484	0.0323	0.0374	0.3868	0.0682	0.0197	0.000516	+++
59049	PC(O-18:1/18:1)	PC(O)	rs174534	11	61549458	G	A	0.0677392	0.0230591	0.00332539	0.024	0.0377	0.5242	0.0558	0.0197	0.004537	-+-
59050	PC(O-18:1/18:1)	PC(O)	rs174535	11	61551356	C	T	0.0800445	0.0230575	0.000524548	0.0283	0.0372	0.4475	0.0657	0.0196	0.0008047	---
59051	PC(O-18:1/18:1)	PC(O)	rs174536	11	61551927	C	A	0.0821748	0.0230861	0.000377007	0.0282	0.0372	0.4491	0.0672	0.0196	0.0006166	---
59052	PC(O-18:1/18:1)	PC(O)	rs174537	11	61552680	T	G	0.0819492	0.0231066	0.000395278	0.0252	0.0373	0.4987	0.0662	0.0196	0.0007489	+++
59053	PC(O-18:1/18:1)	PC(O)	rs102275	11	61557803	C	T	0.0737717	0.0230183	0.0013617	0.0231	0.0373	0.5356	0.0598	0.0196	0.002267	---
59054	PC(O-18:1/18:1)	PC(O)	rs102274	11	61557826	C	T	0.0805435	0.023108	0.000497218	0.0295	0.0373	0.4296	0.0664	0.0197	0.0007259	---
59055	PC(O-18:1/18:1)	PC(O)	rs174538	11	61560081	A	G	0.0765782	0.0234478	0.00110017	0.0246	0.0384	0.5223	0.0625	0.02	0.001803	+-+
59056	PC(O-18:1/18:1)	PC(O)	rs4246215	11	61564299	T	G	0.0737217	0.0228911	0.00129294	0.0194	0.0371	0.6017	0.0587	0.0195	0.002569	+-+
59057	PC(O-18:1/18:1)	PC(O)	rs174541	11	61565908	C	T	0.0746316	0.022888	0.00112335	0.0194	0.0371	0.6004	0.0594	0.0195	0.002289	-+-
59058	PC(O-18:1/18:1)	PC(O)	rs174544	11	61567753	A	C	0.0882862	0.0238144	0.000213715	0.039	0.0387	0.3137	0.0748	0.0203	0.0002279	+++
59059	PC(O-18:1/18:1)	PC(O)	rs174545	11	61569306	G	C	0.0813071	0.0231113	0.000440216	0.0265	0.0373	0.4781	0.0661	0.0196	0.0007673	---
59060	PC(O-18:1/18:1)	PC(O)	rs174546	11	61569830	T	C	0.0813062	0.0231113	0.000440269	0.0265	0.0373	0.4781	0.0661	0.0196	0.0007674	+++
59061	PC(O-18:1/18:1)	PC(O)	rs174547	11	61570783	C	T	0.0813069	0.023112	0.000440415	0.0265	0.0373	0.4781	0.0661	0.0196	0.0007677	---
59062	PC(O-18:1/18:1)	PC(O)	rs174548	11	61571348	G	C	0.085063	0.0237532	0.000347749	0.032	0.0386	0.4067	0.0705	0.0202	0.0004927	---
59063	PC(O-18:1/18:1)	PC(O)	rs174549	11	61571382	A	G	0.0887484	0.0238199	0.000198651	0.0381	0.0387	0.3252	0.0749	0.0203	0.000225	+++
59064	PC(O-18:1/18:1)	PC(O)	rs174550	11	61571478	C	T	0.0813975	0.0231129	0.000434185	0.0265	0.0373	0.4781	0.0662	0.0196	0.0007588	---
59065	PC(O-18:1/18:1)	PC(O)	rs4564341	11	61573540	T	C	0.134466	0.0403409	0.000862285	-0.0104	0.0668	0.8768	0.0957	0.0345	0.005559	+-+
59066	PC(O-18:1/18:1)	PC(O)	rs174553	11	61575158	G	A	0.0814831	0.0231126	0.000428104	0.0265	0.0373	0.4781	0.0662	0.0196	0.0007501	---
59067	PC(O-18:1/18:1)	PC(O)	rs174554	11	61579463	G	A	0.0812904	0.0231034	0.000439443	0.0287	0.0374	0.4423	0.0667	0.0196	0.0006825	---
59068	PC(O-18:1/18:1)	PC(O)	rs174555	11	61579760	C	T	0.088956	0.0238229	0.000192272	0.0385	0.0388	0.3206	0.0751	0.0203	0.0002143	---
59069	PC(O-18:1/18:1)	PC(O)	rs174556	11	61580635	T	C	0.0894723	0.0238131	0.000175354	0.0358	0.0388	0.3561	0.0748	0.0203	0.0002283	+++
59070	PC(O-18:1/18:1)	PC(O)	rs174559	11	61581656	A	G	0.0848158	0.0243071	0.000491397	0.0366	0.0402	0.3632	0.0719	0.0208	0.0005472	+++
59071	PC(O-18:1/18:1)	PC(O)	rs174560	11	61581764	C	T	0.0853419	0.0237582	0.000333439	0.0305	0.0387	0.4314	0.0703	0.0202	0.0005145	---
59072	PC(O-18:1/18:1)	PC(O)	rs174561	11	61582708	C	T	0.0888483	0.0238277	0.000196329	0.0377	0.0389	0.3327	0.0749	0.0203	0.000228	---
59073	PC(O-18:1/18:1)	PC(O)	rs174562	11	61585144	G	A	0.0814857	0.0231148	0.0004285	0.0308	0.0377	0.4141	0.0677	0.0197	0.0005973	---
59074	PC(O-18:1/18:1)	PC(O)	rs174564	11	61588305	G	A	0.079366	0.0230987	0.00059677	0.0254	0.0374	0.4968	0.0645	0.0197	0.001037	-+-
59075	PC(O-18:1/18:1)	PC(O)	rs28456	11	61589481	G	A	0.0856534	0.0237706	0.000319025	0.0368	0.0388	0.3423	0.0723	0.0203	0.0003592	---
59076	PC(O-18:1/18:1)	PC(O)	rs174565	11	61591636	G	C	0.0852161	0.0320757	0.00790185	-0.0257	0.0539	0.6332	0.0562	0.0276	0.04139	-+-
59077	PC(O-18:1/18:1)	PC(O)	rs174566	11	61592362	G	A	0.0772	0.0230504	0.000817838	0.0195	0.0373	0.6004	0.0613	0.0196	0.00178	-+-
59078	PC(O-18:1/18:1)	PC(O)	rs174567	11	61593005	G	A	0.0772154	0.0230507	0.000815999	0.0205	0.0373	0.5835	0.0615	0.0196	0.001701	-+-
59079	PC(O-18:1/18:1)	PC(O)	rs174568	11	61593816	T	C	0.0802308	0.0230982	0.000519652	0.0265	0.0374	0.4794	0.0654	0.0197	0.0008775	+-+
59080	PC(O-18:1/18:1)	PC(O)	rs99780	11	61596633	T	C	0.0756024	0.0230378	0.00104109	0.0188	0.0373	0.6146	0.0599	0.0196	0.00224	+-+
59081	PC(O-18:1/18:1)	PC(O)	rs174570	11	61597212	T	C	0.0851376	0.0320244	0.00785962	-0.0235	0.0537	0.6614	0.0567	0.0275	0.03946	+-+
59082	PC(O-18:1/18:1)	PC(O)	rs1535	11	61597972	G	A	0.0781456	0.0230894	0.00072109	0.0259	0.0372	0.487	0.0636	0.0196	0.001184	-+-
59083	PC(O-18:1/18:1)	PC(O)	rs174572	11	61598288	T	C	0.0453034	0.0252334	0.072954	0.0321	0.0404	0.4264	0.0416	0.0214	0.05189	+++
59084	PC(O-18:1/18:1)	PC(O)	rs174573	11	61600327	A	G	0.0452884	0.0252354	0.0730793	0.0318	0.0404	0.4315	0.0415	0.0214	0.05253	+++
59085	PC(O-18:1/18:1)	PC(O)	rs174574	11	61600342	C	A	-0.0737829	0.0230838	0.00140392	-0.0183	0.0371	0.6224	-0.0583	0.0196	0.002933	+-+
59086	PC(O-18:1/18:1)	PC(O)	rs2524296	11	61601378	T	C	0.119998	0.0394137	0.00233851	-0.0008	0.0651	0.9899	0.0876	0.0337	0.009369	+-+
59087	PC(O-18:1/18:1)	PC(O)	rs2845574	11	61601872	T	C	0.118084	0.0394398	0.00276196	-0.0018	0.065	0.9785	0.0858	0.0337	0.0109	+-+
59088	PC(O-18:1/18:1)	PC(O)	rs2845573	11	61601908	G	A	0.11973	0.0394021	0.00238473	-0.0018	0.065	0.9785	0.0871	0.0337	0.009746	-+-
59089	PC(O-18:1/18:1)	PC(O)	rs174575	11	61602003	G	C	0.0427702	0.0251386	0.0892178	0.0223	0.0404	0.5805	0.037	0.0213	0.08251	---
59090	PC(O-18:1/18:1)	PC(O)	rs2727270	11	61603237	T	C	0.114854	0.0335931	0.000631825	0.0169	0.0555	0.7603	0.0886	0.0287	0.002052	+++
59091	PC(O-18:1/18:1)	PC(O)	rs2727271	11	61603358	T	A	0.114712	0.0335906	0.000641062	0.02	0.0554	0.7188	0.0893	0.0287	0.001889	---
59092	PC(O-18:1/18:1)	PC(O)	rs174576	11	61603510	A	C	0.0742161	0.0230833	0.001315	0.0188	0.0372	0.6142	0.0588	0.0196	0.002717	+-+
59093	PC(O-18:1/18:1)	PC(O)	rs2524299	11	61604782	T	A	0.107784	0.0332751	0.00120352	0.0057	0.0545	0.9172	0.0801	0.0284	0.004816	--+
59094	PC(O-18:1/18:1)	PC(O)	rs174577	11	61604814	A	C	0.0725333	0.0230549	0.0016677	0.0158	0.0372	0.6711	0.0568	0.0196	0.003766	+-+
59095	PC(O-18:1/18:1)	PC(O)	rs2072113	11	61604967	T	C	0.109814	0.0335622	0.00107245	0.0166	0.0551	0.7637	0.0846	0.0287	0.003168	+++
59096	PC(O-18:1/18:1)	PC(O)	rs2072114	11	61605215	G	A	0.096923	0.0327024	0.00304684	0.0366	0.054	0.4974	0.0808	0.028	0.003893	---
59097	PC(O-18:1/18:1)	PC(O)	rs174578	11	61605499	A	T	0.0730915	0.0230399	0.0015234	0.0158	0.0372	0.6711	0.0572	0.0196	0.003502	+-+
59098	PC(O-18:1/18:1)	PC(O)	rs174580	11	61606642	G	A	0.0722355	0.0230701	0.00175376	0.016	0.0372	0.6671	0.0566	0.0196	0.003876	-+-
59099	PC(O-18:1/18:1)	PC(O)	rs174581	11	61606683	A	G	0.0726523	0.0230789	0.00165584	0.016	0.0372	0.6671	0.0569	0.0196	0.003705	+-+
59100	PC(O-18:1/18:1)	PC(O)	rs2727265	11	61609004	A	C	0.124801	0.039719	0.00168353	0.0056	0.0651	0.9309	0.0925	0.0339	0.006383	+-+
59101	PC(O-18:1/18:1)	PC(O)	rs174583	11	61609750	T	C	0.0728171	0.0231734	0.00168944	0.0158	0.0372	0.6711	0.0569	0.0197	0.003833	+-+
59102	PC(O-18:1/18:1)	PC(O)	rs174584	11	61610750	A	G	0.0712808	0.023161	0.00210246	0.0173	0.0372	0.6432	0.0562	0.0197	0.004262	+-+
59103	PC(O-18:1/18:1)	PC(O)	rs2526680	11	61611216	T	C	0.127328	0.0397081	0.00134847	-0.0031	0.0646	0.9618	0.0916	0.0338	0.006787	+-+
59104	PC(O-18:1/18:1)	PC(O)	rs2845572	11	61614595	A	G	0.125447	0.0382688	0.00104968	0.0065	0.0623	0.9173	0.0928	0.0326	0.004411	+-+
59105	PC(O-18:1/18:1)	PC(O)	rs2851682	11	61616012	G	A	0.126139	0.0380003	0.000906273	0.0113	0.0617	0.8548	0.0946	0.0324	0.003473	-+-
59106	PC(O-18:1/18:1)	PC(O)	rs2727263	11	61618012	T	C	0.114774	0.0406463	0.00475854	-0.0518	0.0683	0.4487	0.0713	0.0349	0.04138	+-+
59107	PC(O-18:1/18:1)	PC(O)	rs174592	11	61618608	G	A	0.0771131	0.0230798	0.000841257	0.0523	0.0484	0.2808	0.0725	0.0208	0.000501	-?-
59108	PC(O-18:1/18:1)	PC(O)	rs174594	11	61619829	A	C	-0.0706055	0.0231118	0.00226563	-0.0479	0.0486	0.3235	-0.0664	0.0209	0.001459	-?-
59109	PC(O-18:1/18:1)	PC(O)	rs174598	11	61621194	A	G	0.0757466	0.0236203	0.00135379	0.0479	0.0506	0.3438	0.0708	0.0214	0.0009452	+?+
59110	PC(O-18:1/18:1)	PC(O)	rs174599	11	61621556	C	G	0.0738718	0.0231394	0.00142035	0.0464	0.0484	0.3375	0.0688	0.0209	0.0009885	+?+
59111	PC(O-18:1/18:1)	PC(O)	rs174600	11	61622227	C	T	0.0735326	0.0236272	0.00187122	0.0163	0.0509	0.7495	0.0634	0.0214	0.003103	-?-
59112	PC(O-18:1/18:1)	PC(O)	rs174601	11	61623140	T	C	0.0741378	0.0231961	0.00140217	0.049	0.0484	0.3108	0.0694	0.0209	0.0008995	+?+
59113	PC(O-18:1/18:1)	PC(O)	rs2526678	11	61623793	A	G	0.117402	0.0397592	0.0031586	-0.0348	0.0682	0.6096	0.0788	0.0343	0.02181	+-+
59114	PC(O-18:1/18:1)	PC(O)	rs97384	11	61624181	C	T	-0.0677004	0.0233027	0.00369275	-0.0579	0.0481	0.2291	-0.0658	0.021	0.001695	+?+
59115	PC(O-18:1/18:1)	PC(O)	rs174603	11	61626206	A	G	0.064476	0.0238871	0.00702585	0.0492	0.0504	0.3284	0.0617	0.0216	0.004268	+?+
59116	PC(O-18:1/18:1)	PC(O)	rs174604	11	61626270	G	C	0.0590134	0.0231106	0.0107232	0.064	0.0488	0.1898	0.0599	0.0209	0.004119	-?-
59117	PC(O-18:1/18:1)	PC(O)	rs174605	11	61626921	T	G	0.0652343	0.0241663	0.00699716	0.0136	0.0398	0.7325	0.0513	0.0207	0.01298	+-+
59118	PC(O-18:1/18:1)	PC(O)	rs174606	11	61626973	T	G	0.0554279	0.0223655	0.0132904	0.0461	0.0463	0.3199	0.0537	0.0201	0.007715	+?+
59119	PC(O-18:1/18:1)	PC(O)	rs174607	11	61627321	C	G	0.0616836	0.0249886	0.013646	0.007	0.0413	0.8656	0.047	0.0214	0.0278	+-+
59120	PC(O-18:1/18:1)	PC(O)	rs174608	11	61627484	G	A	0.0661523	0.024014	0.00591654	0.0058	0.0393	0.883	0.0497	0.0205	0.0152	-+-
59121	PC(O-18:1/18:1)	PC(O)	rs174609	11	61627811	C	T	0.0530861	0.0223073	0.0174212	0.0094	0.0355	0.7907	0.0407	0.0189	0.0311	-+-
59122	PC(O-18:1/18:1)	PC(O)	rs174610	11	61627833	G	A	0.0528642	0.0223027	0.017871	0.0091	0.0356	0.7986	0.0405	0.0189	0.03205	-+-
59123	PC(O-18:1/18:1)	PC(O)	rs174611	11	61627881	C	T	0.0654195	0.0239681	0.0063893	-0.0002	0.039	0.9963	0.0475	0.0204	0.02015	-+-
59124	PC(O-18:1/18:1)	PC(O)	rs174612	11	61628266	G	C	0.0537911	0.0223035	0.0159652	0.0095	0.0356	0.7904	0.0413	0.0189	0.02892	-+-
59125	PC(O-18:1/18:1)	PC(O)	rs174613	11	61628492	A	G	0.054122	0.0223131	0.0153723	0.01	0.0355	0.7772	0.0416	0.0189	0.0275	+-+
59126	PC(O-18:1/18:1)	PC(O)	rs174614	11	61628915	C	T	0.0543232	0.0223254	0.0150517	0.0128	0.0356	0.7196	0.0426	0.0189	0.02434	-+-
59127	PC(O-18:1/18:1)	PC(O)	rs174615	11	61628964	A	T	0.0540136	0.0223237	0.0156288	0.0129	0.0356	0.7176	0.0424	0.0189	0.02498	+-+
59128	PC(O-18:1/18:1)	PC(O)	rs174616	11	61629122	A	G	0.0542916	0.0223266	0.0151156	0.0101	0.0356	0.7779	0.0418	0.0189	0.02707	+-+
59129	PC(O-18:1/18:1)	PC(O)	rs174617	11	61629166	G	A	0.0539543	0.0223237	0.0157427	0.0115	0.0356	0.747	0.042	0.0189	0.02644	-+-
59130	PC(O-18:1/18:1)	PC(O)	rs174618	11	61629322	C	T	0.0565976	0.022351	0.0113769	0.0167	0.0361	0.643	0.0455	0.019	0.01655	-+-
59131	PC(O-18:1/18:1)	PC(O)	rs174619	11	61629666	G	A	-0.0456608	0.022385	0.0415597	-0.0171	0.0357	0.6318	-0.0376	0.019	0.04739	+-+
59132	PC(O-18:1/18:1)	PC(O)	rs174620	11	61629747	G	A	0.0558256	0.0223517	0.01255	0.0172	0.036	0.6325	0.0451	0.019	0.01758	-+-
59133	PC(O-18:1/18:1)	PC(O)	rs174623	11	61635294	A	G	-0.0549964	0.0222734	0.0136236	-0.0143	0.0355	0.687	-0.0435	0.0189	0.0211	-+-
59134	PC(O-18:1/18:1)	PC(O)	rs174625	11	61636013	T	A	-0.0585106	0.0224931	0.0093193	-0.0396	0.0476	0.4056	-0.0551	0.0203	0.006785	+?+
59135	PC(O-18:1/18:1)	PC(O)	rs174626	11	61637057	A	G	-0.0546533	0.0222402	0.0140773	-0.0114	0.0355	0.7486	-0.0425	0.0189	0.02426	-+-
59136	PC(O-18:1/18:1)	PC(O)	rs422249	11	61639488	C	T	-0.0719973	0.0231112	0.00185449	-0.0257	0.0383	0.5019	-0.0597	0.0198	0.002574	+-+
59137	PC(O-18:1/18:1)	PC(O)	rs174448	11	61639573	A	G	-0.0676065	0.0228465	0.0031165	-0.0227	0.0375	0.5443	-0.0555	0.0195	0.004477	-+-
59138	PC(O-18:1/18:1)	PC(O)	rs174449	11	61640379	A	G	-0.070103	0.0227769	0.0021048	-0.0177	0.0371	0.6333	-0.0558	0.0194	0.004074	-+-
59139	PC(O-18:1/18:1)	PC(O)	rs174450	11	61641542	T	G	-0.0591227	0.022108	0.00753805	-0.007	0.0354	0.8433	-0.0445	0.0187	0.01768	-+-
59140	PC(O-18:1/18:1)	PC(O)	rs174455	11	61656117	A	G	-0.0383817	0.0229082	0.0939998	-0.0133	0.0373	0.7212	-0.0315	0.0195	0.1064	-+-
59141	PC(O-18:1/18:1)	PC(O)	rs174468	11	61663691	A	G	-0.0330786	0.0223376	0.138666	0.0349	0.036	0.3321	-0.0142	0.019	0.4548	-++
59142	PC(O-18:1/18:1)	PC(O)	rs72786786	16	56985514	A	G	0.137867	0.0247354	2.62951e-08	0.0555	0.0517	0.2829	0.1225	0.0223	3.983e-08	+?+
59143	PC(O-18:1/18:1)	PC(O)	rs12446515	16	56987015	T	C	0.155234	0.0241912	1.5166e-10	0.1383	0.0389	0.0003733	0.1505	0.0205	2.334e-13	+++
59144	PC(O-18:1/18:1)	PC(O)	rs56156922	16	56987369	C	T	0.15648	0.0241479	1.00403e-10	0.1345	0.0387	0.0005128	0.1503	0.0205	2.189e-13	---
59145	PC(O-18:1/18:1)	PC(O)	rs56228609	16	56987765	T	C	0.152221	0.0243204	4.19205e-10	0.1254	0.039	0.001322	0.1447	0.0206	2.375e-12	+++
59146	PC(O-18:1/18:1)	PC(O)	rs173539	16	56988044	T	C	0.151845	0.0239684	2.57528e-10	0.1201	0.0385	0.00183	0.143	0.0204	2.134e-12	+++
59147	PC(O-18:1/18:1)	PC(O)	rs247616	16	56989590	T	C	0.155512	0.0240606	1.12114e-10	0.1367	0.0386	0.0003955	0.1503	0.0204	1.85e-13	+++
59148	PC(O-18:1/18:1)	PC(O)	rs247617	16	56990716	A	C	0.15504	0.024005	1.15572e-10	0.1334	0.0386	0.0005559	0.149	0.0204	2.712e-13	+++
59149	PC(O-18:1/18:1)	PC(O)	rs183130	16	56991363	T	C	0.154873	0.0239672	1.1317e-10	0.1346	0.0386	0.0004881	0.1492	0.0204	2.315e-13	+++
59150	PC(O-18:1/18:1)	PC(O)	rs12149545	16	56993161	A	G	0.150275	0.0239462	3.77268e-10	0.1261	0.0385	0.001064	0.1435	0.0203	1.694e-12	+++
59151	PC(O-18:1/18:1)	PC(O)	rs3764261	16	56993324	A	C	0.15409	0.0237342	9.26747e-11	0.1305	0.0383	0.0006611	0.1476	0.0202	2.622e-13	+++
59152	PC(O-18:1/18:1)	PC(O)	rs17231506	16	56994528	T	C	0.153653	0.023761	1.09672e-10	0.1334	0.0383	0.0004966	0.148	0.0202	2.284e-13	+++
59153	PC(O-18:1/18:1)	PC(O)	rs1800775	16	56995236	A	C	0.117228	0.0221727	1.31557e-07	0.1183	0.0359	0.0009951	0.1175	0.0189	4.722e-10	+++
59154	PC(O-18:1/18:1)	PC(O)	rs3816117	16	56996158	C	T	0.115505	0.0221782	2.01063e-07	0.1127	0.0359	0.001702	0.1147	0.0189	1.202e-09	---
59155	PC(O-18:1/18:1)	PC(O)	rs711752	16	56996211	A	G	0.129831	0.0223721	7.06927e-09	0.1172	0.036	0.001142	0.1263	0.019	3.009e-11	+++
59156	PC(O-18:1/18:1)	PC(O)	rs708272	16	56996288	A	G	0.129329	0.022369	8.03294e-09	0.1176	0.036	0.00108	0.1261	0.019	3.224e-11	+++
59157	PC(O-18:1/18:1)	PC(O)	rs1864163	16	56997233	A	G	-0.105547	0.025151	2.75248e-05	-0.1611	0.0405	6.988e-05	-0.121	0.0214	1.488e-08	---
59158	PC(O-18:1/18:1)	PC(O)	rs12720926	16	56998918	G	A	0.129211	0.0223499	8.01073e-09	0.1224	0.0362	0.0007171	0.1273	0.019	2.136e-11	---
59159	PC(O-18:1/18:1)	PC(O)	rs11508026	16	56999328	T	C	0.129641	0.0223517	7.17083e-09	0.1223	0.0362	0.0007246	0.1276	0.019	1.935e-11	+++
59160	PC(O-18:1/18:1)	PC(O)	rs12720922	16	57000885	A	G	-0.132351	0.0288919	4.72878e-06	-0.1575	0.0461	0.0006376	-0.1394	0.0245	1.233e-08	---
59161	PC(O-18:1/18:1)	PC(O)	rs4784741	16	57001216	T	C	0.131503	0.0223549	4.39001e-09	0.1191	0.0361	0.0009834	0.1281	0.019	1.625e-11	+++
59162	PC(O-18:1/18:1)	PC(O)	rs12444012	16	57001438	A	G	0.131576	0.0223529	4.29167e-09	0.1189	0.0361	0.0009954	0.1281	0.019	1.61e-11	+++
59163	PC(O-18:1/18:1)	PC(O)	rs9939224	16	57002732	G	T	0.143129	0.0275522	2.13951e-07	0.1035	0.0443	0.01944	0.1321	0.0234	1.648e-08	---
59164	PC(O-18:1/18:1)	PC(O)	rs7205804	16	57004889	A	G	0.13598	0.0222751	1.13195e-09	0.1245	0.036	0.000546	0.1328	0.0189	2.379e-12	+++
59165	PC(O-18:1/18:1)	PC(O)	rs1532625	16	57005301	T	C	0.136338	0.0222825	1.03722e-09	0.1278	0.036	0.0003832	0.134	0.0189	1.531e-12	+++
59166	PC(O-18:1/18:1)	PC(O)	rs1532624	16	57005479	A	C	0.13631	0.0222772	1.03565e-09	0.1278	0.036	0.0003832	0.1339	0.0189	1.528e-12	+++
59167	PC(O-18:1/18:1)	PC(O)	rs11076175	16	57006378	G	A	-0.136555	0.0289215	2.40179e-06	-0.1553	0.0466	0.0008676	-0.1418	0.0246	8.034e-09	+++
59168	PC(O-18:1/18:1)	PC(O)	rs7499892	16	57006590	T	C	-0.13588	0.0288762	2.59738e-06	-0.1482	0.0465	0.001429	-0.1393	0.0245	1.348e-08	---
59169	PC(O-18:1/18:2)	PC(O)	rs149804	11	61538606	G	A	-0.0911068	0.0228141	6.6476e-05	-0.0224	0.0481	0.6422	-0.0785	0.0206	0.0001402	+?+
59170	PC(O-18:1/18:2)	PC(O)	rs149803	11	61539020	G	C	-0.123858	0.0254889	1.22712e-06	-0.0372	0.0521	0.4757	-0.1071	0.0229	2.892e-06	+?+
59171	PC(O-18:1/18:2)	PC(O)	rs174528	11	61543499	C	T	0.206761	0.0227491	1.65035e-19	0.1329	0.0367	0.0002971	0.1863	0.0193	5.872e-22	---
59172	PC(O-18:1/18:2)	PC(O)	rs174529	11	61543961	C	T	0.205818	0.0227449	2.4067e-19	0.1388	0.037	0.0001798	0.1875	0.0194	3.989e-22	---
59173	PC(O-18:1/18:2)	PC(O)	rs174530	11	61546592	G	A	0.207636	0.0227	9.86554e-20	0.1391	0.0368	0.0001578	0.1888	0.0193	1.531e-22	---
59174	PC(O-18:1/18:2)	PC(O)	rs7943728	11	61547068	A	G	0.137044	0.0285845	1.73411e-06	0.1	0.0471	0.03368	0.1271	0.0244	1.987e-07	+++
59175	PC(O-18:1/18:2)	PC(O)	rs108499	11	61547237	T	C	0.200969	0.0230383	3.99405e-18	0.1277	0.0379	0.0007603	0.1812	0.0197	3.471e-20	+++
59176	PC(O-18:1/18:2)	PC(O)	rs509360	11	61548559	G	A	0.10013	0.0235025	2.102e-05	0.1078	0.0381	0.004625	0.1022	0.02	3.172e-07	---
59177	PC(O-18:1/18:2)	PC(O)	rs174532	11	61548874	A	G	-0.124907	0.0235455	1.18722e-07	-0.031	0.0387	0.4232	-0.0995	0.0201	7.516e-07	-+-
59178	PC(O-18:1/18:2)	PC(O)	rs174533	11	61549025	A	G	0.22305	0.0227719	2.33794e-22	0.1359	0.0372	0.0002584	0.1993	0.0194	1.051e-24	+++
59179	PC(O-18:1/18:2)	PC(O)	rs174534	11	61549458	G	A	0.198281	0.0227776	4.67149e-18	0.1257	0.0375	0.0008112	0.1788	0.0195	4.33e-20	---
59180	PC(O-18:1/18:2)	PC(O)	rs174535	11	61551356	C	T	0.221138	0.0227283	4.35391e-22	0.1318	0.0371	0.0003807	0.1967	0.0194	3.239e-24	---
59181	PC(O-18:1/18:2)	PC(O)	rs174536	11	61551927	C	A	0.222314	0.0227544	2.9771e-22	0.1318	0.0371	0.0003817	0.1976	0.0194	2.297e-24	---
59182	PC(O-18:1/18:2)	PC(O)	rs174537	11	61552680	T	G	0.222812	0.0227713	2.54986e-22	0.132	0.0371	0.0003778	0.198	0.0194	1.985e-24	+++
59183	PC(O-18:1/18:2)	PC(O)	rs61896141	11	61556039	C	A	0.146761	0.0285144	2.8545e-07	0.1082	0.0469	0.02107	0.1364	0.0244	2.19e-08	---
59184	PC(O-18:1/18:2)	PC(O)	rs102275	11	61557803	C	T	0.217404	0.022691	1.73403e-21	0.1287	0.0372	0.0005341	0.1933	0.0194	1.827e-23	---
59185	PC(O-18:1/18:2)	PC(O)	rs102274	11	61557826	C	T	0.222178	0.0227733	3.38205e-22	0.135	0.0372	0.0002855	0.1984	0.0194	1.701e-24	---
59186	PC(O-18:1/18:2)	PC(O)	rs174538	11	61560081	A	G	0.211344	0.0231421	1.07881e-19	0.1283	0.0383	0.0007945	0.1891	0.0198	1.294e-21	+++
59187	PC(O-18:1/18:2)	PC(O)	rs4246215	11	61564299	T	G	0.208481	0.0225883	4.68006e-20	0.1213	0.037	0.001033	0.1848	0.0193	9.134e-22	+++
59188	PC(O-18:1/18:2)	PC(O)	rs174541	11	61565908	C	T	0.210149	0.0225824	2.32458e-20	0.1207	0.0369	0.001078	0.1858	0.0193	5.175e-22	---
59189	PC(O-18:1/18:2)	PC(O)	rs174544	11	61567753	A	C	0.231542	0.0234733	1.18105e-22	0.1337	0.0386	0.0005318	0.2051	0.0201	1.492e-24	+++
59190	PC(O-18:1/18:2)	PC(O)	rs174545	11	61569306	G	C	0.222971	0.0227755	2.43839e-22	0.1315	0.0372	0.0004021	0.198	0.0194	2.062e-24	---
59191	PC(O-18:1/18:2)	PC(O)	rs174546	11	61569830	T	C	0.222976	0.0227754	2.43326e-22	0.1315	0.0372	0.0004021	0.198	0.0194	2.059e-24	+++
59192	PC(O-18:1/18:2)	PC(O)	rs174547	11	61570783	C	T	0.223033	0.022776	2.38103e-22	0.1315	0.0372	0.0004021	0.198	0.0194	2.019e-24	---
59193	PC(O-18:1/18:2)	PC(O)	rs174548	11	61571348	G	C	0.231247	0.0234101	1.00225e-22	0.1279	0.0385	0.0008809	0.2033	0.02	2.776e-24	---
59194	PC(O-18:1/18:2)	PC(O)	rs174549	11	61571382	A	G	0.232532	0.0234774	7.93741e-23	0.1323	0.0386	0.0006089	0.2055	0.0201	1.27e-24	+++
59195	PC(O-18:1/18:2)	PC(O)	rs174550	11	61571478	C	T	0.223158	0.0227766	2.26423e-22	0.1315	0.0372	0.0004021	0.1981	0.0194	1.929e-24	---
59196	PC(O-18:1/18:2)	PC(O)	rs4564341	11	61573540	T	C	0.292217	0.0400033	3.22717e-13	0.0955	0.0667	0.1519	0.2401	0.0343	2.542e-12	+++
59197	PC(O-18:1/18:2)	PC(O)	rs174553	11	61575158	G	A	0.223418	0.0227756	2.01849e-22	0.1315	0.0372	0.0004021	0.1983	0.0194	1.737e-24	---
59198	PC(O-18:1/18:2)	PC(O)	rs174554	11	61579463	G	A	0.22348	0.0227658	1.89255e-22	0.1319	0.0372	0.0003961	0.1986	0.0194	1.563e-24	---
59199	PC(O-18:1/18:2)	PC(O)	rs174555	11	61579760	C	T	0.232716	0.0234791	7.4015e-23	0.132	0.0387	0.0006433	0.2056	0.0201	1.267e-24	---
59200	PC(O-18:1/18:2)	PC(O)	rs174556	11	61580635	T	C	0.233558	0.0234673	4.97912e-23	0.1296	0.0387	0.0008121	0.2056	0.0201	1.232e-24	+++
59201	PC(O-18:1/18:2)	PC(O)	rs174559	11	61581656	A	G	0.222888	0.0239903	2.52631e-20	0.1251	0.0401	0.001794	0.1971	0.0206	1.015e-21	+++
59202	PC(O-18:1/18:2)	PC(O)	rs174560	11	61581764	C	T	0.231595	0.0234132	8.78293e-23	0.1242	0.0386	0.001291	0.2027	0.02	4.242e-24	---
59203	PC(O-18:1/18:2)	PC(O)	rs174561	11	61582708	C	T	0.232825	0.0234833	7.19967e-23	0.13	0.0388	0.0007997	0.2052	0.0201	1.661e-24	---
59204	PC(O-18:1/18:2)	PC(O)	rs174562	11	61585144	G	A	0.223806	0.0227764	1.71883e-22	0.1326	0.0375	0.0004108	0.1993	0.0195	1.402e-24	---
59205	PC(O-18:1/18:2)	PC(O)	rs174564	11	61588305	G	A	0.224466	0.0227567	1.17338e-22	0.1315	0.0372	0.0004124	0.1992	0.0194	1.085e-24	---
59206	PC(O-18:1/18:2)	PC(O)	rs28456	11	61589481	G	A	0.232786	0.0234244	5.55918e-23	0.1317	0.0386	0.0006515	0.2056	0.02	1.012e-24	---
59207	PC(O-18:1/18:2)	PC(O)	rs174565	11	61591636	G	C	0.21114	0.0318318	3.64155e-11	0.1069	0.0539	0.04733	0.1842	0.0274	1.822e-11	---
59208	PC(O-18:1/18:2)	PC(O)	rs174566	11	61592362	G	A	0.221359	0.0227153	3.64388e-22	0.1269	0.0372	0.0006447	0.1957	0.0194	5.821e-24	---
59209	PC(O-18:1/18:2)	PC(O)	rs174567	11	61593005	G	A	0.221842	0.0227147	2.96273e-22	0.1268	0.0372	0.0006446	0.196	0.0194	4.855e-24	---
59210	PC(O-18:1/18:2)	PC(O)	rs174568	11	61593816	T	C	0.222667	0.0227616	2.60667e-22	0.1324	0.0373	0.0003792	0.1981	0.0194	1.966e-24	+++
59211	PC(O-18:1/18:2)	PC(O)	rs968567	11	61595564	T	C	0.147147	0.028386	2.34932e-07	0.1035	0.0468	0.02704	0.1354	0.0243	2.422e-08	+++
59212	PC(O-18:1/18:2)	PC(O)	rs99780	11	61596633	T	C	0.220155	0.0227048	5.82668e-22	0.1236	0.0372	0.0008766	0.1939	0.0194	1.392e-23	+++
59213	PC(O-18:1/18:2)	PC(O)	rs174570	11	61597212	T	C	0.210389	0.0317814	3.97698e-11	0.113	0.0537	0.03526	0.1851	0.0273	1.3e-11	+++
59214	PC(O-18:1/18:2)	PC(O)	rs1535	11	61597972	G	A	0.22048	0.0227577	6.51346e-22	0.1339	0.0371	0.0003032	0.1968	0.0194	3.432e-24	---
59215	PC(O-18:1/18:2)	PC(O)	rs174572	11	61598288	T	C	0.154393	0.0250056	7.78896e-10	0.1102	0.0403	0.006197	0.1421	0.0212	2.242e-11	+++
59216	PC(O-18:1/18:2)	PC(O)	rs61897793	11	61599347	A	G	0.145131	0.0284135	3.50987e-07	0.0965	0.0472	0.04112	0.1322	0.0243	5.646e-08	+++
59217	PC(O-18:1/18:2)	PC(O)	rs174573	11	61600327	A	G	0.154472	0.0250068	7.66205e-10	0.1103	0.0402	0.006136	0.1422	0.0212	2.184e-11	+++
59218	PC(O-18:1/18:2)	PC(O)	rs174574	11	61600342	C	A	-0.217191	0.0227566	2.48324e-21	-0.1256	0.037	0.0006871	-0.192	0.0194	3.857e-23	+++
59219	PC(O-18:1/18:2)	PC(O)	rs2524296	11	61601378	T	C	0.264243	0.0391046	1.56478e-11	0.1234	0.065	0.05775	0.2269	0.0335	1.296e-11	+++
59220	PC(O-18:1/18:2)	PC(O)	rs2845574	11	61601872	T	C	0.263144	0.0391308	1.95446e-11	0.1249	0.0649	0.05434	0.2263	0.0335	1.45e-11	+++
59221	PC(O-18:1/18:2)	PC(O)	rs2845573	11	61601908	G	A	0.263896	0.0390933	1.64056e-11	0.1249	0.0649	0.05434	0.2269	0.0335	1.239e-11	---
59222	PC(O-18:1/18:2)	PC(O)	rs174575	11	61602003	G	C	0.154193	0.0249114	7.02435e-10	0.1024	0.0402	0.01092	0.1398	0.0212	4.044e-11	---
59223	PC(O-18:1/18:2)	PC(O)	rs2727270	11	61603237	T	C	0.24452	0.0332879	2.42978e-13	0.1448	0.0553	0.008884	0.218	0.0285	2.118e-14	+++
59224	PC(O-18:1/18:2)	PC(O)	rs2727271	11	61603358	T	A	0.244375	0.0332855	2.49959e-13	0.1458	0.0553	0.008345	0.2182	0.0285	2.004e-14	---
59225	PC(O-18:1/18:2)	PC(O)	rs174576	11	61603510	A	C	0.218461	0.0227534	1.46608e-21	0.1286	0.0371	0.000521	0.1939	0.0194	1.554e-23	+++
59226	PC(O-18:1/18:2)	PC(O)	rs2524299	11	61604782	T	A	0.238401	0.0329755	5.6418e-13	0.1339	0.0544	0.01387	0.2103	0.0282	8.765e-14	---
59227	PC(O-18:1/18:2)	PC(O)	rs174577	11	61604814	A	C	0.216586	0.022728	2.86812e-21	0.1247	0.037	0.0007531	0.1914	0.0194	4.886e-23	+++
59228	PC(O-18:1/18:2)	PC(O)	rs2072113	11	61604967	T	C	0.238065	0.0332659	9.65856e-13	0.1416	0.055	0.01004	0.2122	0.0285	8.927e-14	+++
59229	PC(O-18:1/18:2)	PC(O)	rs2072114	11	61605215	G	A	0.223622	0.032421	6.01624e-12	0.1603	0.0539	0.002913	0.2068	0.0278	9.721e-14	---
59230	PC(O-18:1/18:2)	PC(O)	rs174578	11	61605499	A	T	0.215935	0.0227163	3.54517e-21	0.1247	0.037	0.0007531	0.191	0.0194	5.952e-23	+++
59231	PC(O-18:1/18:2)	PC(O)	rs174579	11	61605613	T	C	0.136504	0.0263264	2.33432e-07	0.0762	0.0435	0.07997	0.1204	0.0225	9.153e-08	+++
59232	PC(O-18:1/18:2)	PC(O)	rs174580	11	61606642	G	A	0.216472	0.0227459	3.17332e-21	0.1231	0.0371	0.0009073	0.191	0.0194	7.015e-23	---
59233	PC(O-18:1/18:2)	PC(O)	rs174581	11	61606683	A	G	0.217205	0.0227534	2.41168e-21	0.1231	0.0371	0.0009073	0.1915	0.0194	5.497e-23	+++
59234	PC(O-18:1/18:2)	PC(O)	rs139957766	11	61607047	A	G	0.312877	0.0650802	1.56995e-06	0.2859	0.1207	0.01781	0.3068	0.0573	8.501e-08	+++
59235	PC(O-18:1/18:2)	PC(O)	rs174582	11	61607168	G	A	0.136241	0.0264063	2.67285e-07	0.0767	0.0435	0.07779	0.1202	0.0226	1.006e-07	---
59236	PC(O-18:1/18:2)	PC(O)	rs2727265	11	61609004	A	C	0.268233	0.0393976	1.10382e-11	0.1332	0.065	0.04046	0.232	0.0337	5.787e-12	+++
59237	PC(O-18:1/18:2)	PC(O)	rs174583	11	61609750	T	C	0.216775	0.0228484	4.23064e-21	0.123	0.0371	0.0009061	0.1909	0.0194	9.472e-23	+++
59238	PC(O-18:1/18:2)	PC(O)	rs174584	11	61610750	A	G	0.215512	0.0228382	6.80353e-21	0.1229	0.0371	0.0009352	0.1901	0.0195	1.484e-22	+++
59239	PC(O-18:1/18:2)	PC(O)	rs2526680	11	61611216	T	C	0.270555	0.0393846	7.2319e-12	0.1246	0.0646	0.05371	0.231	0.0336	6.452e-12	+++
59240	PC(O-18:1/18:2)	PC(O)	rs174585	11	61611694	A	G	0.137265	0.0265669	2.57505e-07	0.0857	0.0442	0.05236	0.1236	0.0228	5.705e-08	+++
59241	PC(O-18:1/18:2)	PC(O)	rs174587	11	61612830	T	C	0.134585	0.0270637	7.06931e-07	0.0777	0.0453	0.08666	0.1196	0.0232	2.631e-07	+++
59242	PC(O-18:1/18:2)	PC(O)	rs93923	11	61613745	T	C	0.135137	0.027055	6.32914e-07	0.0778	0.0456	0.08769	0.1202	0.0233	2.379e-07	+++
59243	PC(O-18:1/18:2)	PC(O)	rs2845572	11	61614595	A	G	0.262314	0.0379627	5.4653e-12	0.1283	0.0622	0.03918	0.2259	0.0324	3.112e-12	+++
59244	PC(O-18:1/18:2)	PC(O)	rs174589	11	61615803	G	C	0.135166	0.0271569	6.92116e-07	0.0781	0.0458	0.0881	0.1203	0.0234	2.588e-07	---
59245	PC(O-18:1/18:2)	PC(O)	rs2851682	11	61616012	G	A	0.259116	0.0377035	7.07997e-12	0.1318	0.0616	0.03239	0.2244	0.0322	2.976e-12	---
59246	PC(O-18:1/18:2)	PC(O)	rs174590	11	61616977	C	G	0.134426	0.0271125	7.63073e-07	0.0704	0.0458	0.1245	0.1178	0.0233	4.439e-07	+++
59247	PC(O-18:1/18:2)	PC(O)	rs174591	11	61617676	A	T	0.142966	0.0255252	2.40405e-08	0.0991	0.0423	0.01904	0.1312	0.0218	1.896e-09	+++
59248	PC(O-18:1/18:2)	PC(O)	rs2727263	11	61618012	T	C	0.251572	0.0403514	4.89404e-10	0.0699	0.0684	0.3068	0.2047	0.0348	3.888e-09	+-+
59249	PC(O-18:1/18:2)	PC(O)	rs61897795	11	61618169	G	A	0.146459	0.0305337	1.72021e-06	0.0656	0.0513	0.2005	0.1253	0.0262	1.786e-06	---
59250	PC(O-18:1/18:2)	PC(O)	rs174592	11	61618608	G	A	0.212682	0.0227652	1.62199e-20	0.1426	0.0482	0.003128	0.1999	0.0206	2.733e-22	-?-
59251	PC(O-18:1/18:2)	PC(O)	rs174593	11	61618831	C	T	0.141651	0.0250777	1.82992e-08	0.1138	0.0545	0.03668	0.1368	0.0228	1.918e-09	-?-
59252	PC(O-18:1/18:2)	PC(O)	rs174594	11	61619829	A	C	-0.207536	0.0228022	1.46217e-19	-0.1354	0.0484	0.005128	-0.1944	0.0206	4.256e-21	-?-
59253	PC(O-18:1/18:2)	PC(O)	rs174595	11	61619893	T	C	0.129409	0.026468	1.08392e-06	0.0494	0.0456	0.2796	0.1093	0.0229	1.824e-06	+++
59254	PC(O-18:1/18:2)	PC(O)	rs174597	11	61621040	C	G	0.14032	0.026122	8.45186e-08	0.0815	0.0579	0.1589	0.1304	0.0238	4.358e-08	+?+
59255	PC(O-18:1/18:2)	PC(O)	rs174598	11	61621194	A	G	0.204235	0.0233253	3.0132e-18	0.1391	0.0504	0.005801	0.1928	0.0212	8.614e-20	+?+
59256	PC(O-18:1/18:2)	PC(O)	rs174599	11	61621556	C	G	0.212671	0.0228208	2.00764e-20	0.1359	0.0482	0.004795	0.1986	0.0206	6.004e-22	+?+
59257	PC(O-18:1/18:2)	PC(O)	rs174600	11	61622227	C	T	0.201547	0.0233377	8.48475e-18	0.1242	0.0507	0.01434	0.188	0.0212	7.373e-19	-?-
59258	PC(O-18:1/18:2)	PC(O)	rs174601	11	61623140	T	C	0.213733	0.022874	1.58309e-20	0.1417	0.0482	0.00326	0.2005	0.0207	2.936e-22	+?+
59259	PC(O-18:1/18:2)	PC(O)	rs2526678	11	61623793	A	G	0.258085	0.0394505	6.66648e-11	0.1048	0.0681	0.1239	0.2196	0.0341	1.255e-10	+++
59260	PC(O-18:1/18:2)	PC(O)	rs97384	11	61624181	C	T	-0.207814	0.0229928	2.57054e-19	-0.1465	0.0479	0.002211	-0.1963	0.0207	2.738e-21	+?+
59261	PC(O-18:1/18:2)	PC(O)	rs498793	11	61624705	C	T	0.0952885	0.0225804	2.50173e-05	0.0271	0.0361	0.4526	0.0761	0.0191	7.019e-05	-+-
59262	PC(O-18:1/18:2)	PC(O)	rs174603	11	61626206	A	G	0.162157	0.0236659	8.70729e-12	0.156	0.0501	0.001873	0.161	0.0214	5.324e-14	+?+
59263	PC(O-18:1/18:2)	PC(O)	rs174604	11	61626270	G	C	0.171641	0.0228649	7.85997e-14	0.1508	0.0486	0.001917	0.1679	0.0207	4.918e-16	-?-
59264	PC(O-18:1/18:2)	PC(O)	rs174605	11	61626921	T	G	0.15438	0.0239631	1.3416e-10	0.0989	0.0396	0.01256	0.1395	0.0205	1.014e-11	+++
59265	PC(O-18:1/18:2)	PC(O)	rs174606	11	61626973	T	G	0.148065	0.0221601	2.83361e-11	0.0818	0.0463	0.07718	0.1357	0.02	1.125e-11	+?+
59266	PC(O-18:1/18:2)	PC(O)	rs174607	11	61627321	C	G	0.154013	0.0247844	5.74393e-10	0.0938	0.0412	0.02282	0.138	0.0212	8.12e-11	+++
59267	PC(O-18:1/18:2)	PC(O)	rs174608	11	61627484	G	A	0.156228	0.0238091	6.13429e-11	0.101	0.0392	0.01006	0.1413	0.0204	3.791e-12	---
59268	PC(O-18:1/18:2)	PC(O)	rs174609	11	61627811	C	T	0.146535	0.0221059	4.0252e-11	0.0449	0.0355	0.2056	0.1181	0.0188	3.054e-10	-+-
59269	PC(O-18:1/18:2)	PC(O)	rs174610	11	61627833	G	A	0.146743	0.0221014	3.74335e-11	0.0463	0.0356	0.1927	0.1188	0.0188	2.499e-10	-+-
59270	PC(O-18:1/18:2)	PC(O)	rs174611	11	61627881	C	T	0.154972	0.0237646	8.02377e-11	0.1015	0.039	0.009185	0.1405	0.0203	4.398e-12	---
59271	PC(O-18:1/18:2)	PC(O)	rs174612	11	61628266	G	C	0.14694	0.0221015	3.52626e-11	0.0475	0.0355	0.1817	0.1192	0.0188	2.137e-10	-+-
59272	PC(O-18:1/18:2)	PC(O)	rs174613	11	61628492	A	G	0.147268	0.0221104	3.24894e-11	0.046	0.0355	0.1951	0.1189	0.0188	2.326e-10	+-+
59273	PC(O-18:1/18:2)	PC(O)	rs174614	11	61628915	C	T	0.14731	0.0221225	3.28875e-11	0.0462	0.0356	0.1937	0.1191	0.0188	2.294e-10	-+-
59274	PC(O-18:1/18:2)	PC(O)	rs174615	11	61628964	A	T	0.147069	0.022121	3.52729e-11	0.0463	0.0356	0.193	0.119	0.0188	2.407e-10	+-+
59275	PC(O-18:1/18:2)	PC(O)	rs174616	11	61629122	A	G	0.147221	0.0221237	3.38788e-11	0.0466	0.0356	0.1911	0.1192	0.0188	2.26e-10	+-+
59276	PC(O-18:1/18:2)	PC(O)	rs174617	11	61629166	G	A	0.147069	0.0221209	3.52786e-11	0.0472	0.0356	0.1853	0.1193	0.0188	2.197e-10	-+-
59277	PC(O-18:1/18:2)	PC(O)	rs174618	11	61629322	C	T	0.141198	0.0221648	2.15666e-10	0.0412	0.0361	0.2541	0.1138	0.0189	1.688e-09	---
59278	PC(O-18:1/18:2)	PC(O)	rs174619	11	61629666	G	A	-0.138843	0.0221906	4.57162e-10	-0.053	0.0357	0.1376	-0.1149	0.0188	1.075e-09	+++
59279	PC(O-18:1/18:2)	PC(O)	rs174620	11	61629747	G	A	0.138827	0.0221695	4.31701e-10	0.0422	0.0361	0.2425	0.1123	0.0189	2.724e-09	---
59280	PC(O-18:1/18:2)	PC(O)	rs174621	11	61630104	A	G	0.145007	0.0263793	4.25719e-08	0.0846	0.0442	0.05566	0.1291	0.0227	1.191e-08	+++
59281	PC(O-18:1/18:2)	PC(O)	rs174622	11	61631927	A	G	0.14373	0.0263512	5.41321e-08	0.088	0.0442	0.04646	0.1291	0.0226	1.165e-08	+++
59282	PC(O-18:1/18:2)	PC(O)	rs174623	11	61635294	A	G	-0.145522	0.0220722	5.10696e-11	-0.0495	0.0354	0.1624	-0.1187	0.0187	2.383e-10	-+-
59283	PC(O-18:1/18:2)	PC(O)	rs174625	11	61636013	T	A	-0.136249	0.0223186	1.15796e-09	-0.0538	0.0476	0.2579	-0.1214	0.0202	1.886e-09	+?+
59284	PC(O-18:1/18:2)	PC(O)	rs174626	11	61637057	A	G	-0.14432	0.022043	6.93952e-11	-0.0427	0.0354	0.2282	-0.116	0.0187	5.806e-10	-+-
59285	PC(O-18:1/18:2)	PC(O)	rs174627	11	61637466	A	G	0.124179	0.0310279	6.53629e-05	0.0863	0.0495	0.08125	0.1135	0.0263	1.582e-05	+++
59286	PC(O-18:1/18:2)	PC(O)	rs174628	11	61637587	C	T	0.153902	0.0261804	4.77913e-09	0.0946	0.0436	0.03004	0.1382	0.0224	7.429e-10	---
59287	PC(O-18:1/18:2)	PC(O)	rs7118175	11	61639358	T	C	-0.184076	0.0404553	5.47655e-06	-0.1131	0.0709	0.1104	-0.1666	0.0351	2.108e-06	---
59288	PC(O-18:1/18:2)	PC(O)	rs422249	11	61639488	C	T	-0.169065	0.0228819	1.89718e-13	-0.0991	0.0383	0.009655	-0.1506	0.0196	1.723e-14	+++
59289	PC(O-18:1/18:2)	PC(O)	rs174448	11	61639573	A	G	-0.171629	0.0225969	4.09722e-14	-0.1037	0.0374	0.005506	-0.1534	0.0193	2.096e-15	---
59290	PC(O-18:1/18:2)	PC(O)	rs174449	11	61640379	A	G	-0.170723	0.0225363	4.70613e-14	-0.1056	0.037	0.004304	-0.1531	0.0192	1.791e-15	---
59291	PC(O-18:1/18:2)	PC(O)	rs174450	11	61641542	T	G	-0.141229	0.0219225	1.35962e-10	-0.0467	0.0353	0.1864	-0.115	0.0186	6.788e-10	---
59292	PC(O-18:1/18:2)	PC(O)	rs174451	11	61642763	T	C	0.138279	0.0257728	8.81744e-08	0.0923	0.0436	0.03402	0.1264	0.0222	1.219e-08	+++
59293	PC(O-18:1/18:2)	PC(O)	rs174453	11	61645967	G	C	0.1131	0.0289503	9.63563e-05	0.1093	0.0464	0.01852	0.112	0.0246	5.089e-06	---
59294	PC(O-18:1/18:2)	PC(O)	rs174634	11	61647387	C	G	-0.14024	0.0249832	2.25754e-08	-0.0827	0.0407	0.04195	-0.1245	0.0213	4.992e-09	---
59295	PC(O-18:1/18:2)	PC(O)	rs174635	11	61647427	G	T	-0.140217	0.0249822	2.26632e-08	-0.0817	0.0407	0.04451	-0.1242	0.0213	5.413e-09	+++
59296	PC(O-18:1/18:2)	PC(O)	rs174454	11	61650747	A	G	-0.14476	0.0251501	9.92684e-09	-0.0889	0.0413	0.03116	-0.1296	0.0215	1.575e-09	---
59297	PC(O-18:1/18:2)	PC(O)	rs1000778	11	61655305	G	A	-0.136797	0.0247334	3.59491e-08	-0.0863	0.0401	0.03133	-0.1229	0.021	5.299e-09	+++
59298	PC(O-18:1/18:2)	PC(O)	rs174455	11	61656117	A	G	-0.145821	0.0227085	1.56336e-10	-0.1017	0.0372	0.006284	-0.1338	0.0194	5.028e-12	---
59299	PC(O-18:1/18:2)	PC(O)	rs174456	11	61656182	A	C	-0.136683	0.0247573	3.80201e-08	-0.0864	0.0401	0.03118	-0.1228	0.0211	5.558e-09	---
59300	PC(O-18:1/18:2)	PC(O)	rs1151144	11	61656585	C	T	-0.136548	0.0247794	4.0308e-08	-0.0879	0.0401	0.0282	-0.1231	0.0211	5.188e-09	+++
59301	PC(O-18:1/18:2)	PC(O)	rs1295988	11	61656658	C	A	-0.13652	0.0247849	4.0848e-08	-0.0863	0.0401	0.03138	-0.1226	0.0211	5.988e-09	+++
59302	PC(O-18:1/18:2)	PC(O)	rs174457	11	61656975	C	T	-0.137046	0.0248013	3.69716e-08	-0.0867	0.0402	0.03096	-0.1231	0.0211	5.371e-09	+++
59303	PC(O-18:1/18:2)	PC(O)	rs174458	11	61656995	T	C	-0.164456	0.0235633	3.66315e-12	-0.1157	0.0385	0.002654	-0.1512	0.0201	5.415e-14	---
59304	PC(O-18:1/18:2)	PC(O)	rs174459	11	61657050	T	C	-0.136995	0.0248176	3.81775e-08	-0.0867	0.0402	0.03096	-0.1231	0.0211	5.541e-09	---
59305	PC(O-18:1/18:2)	PC(O)	rs174460	11	61657110	T	C	-0.16371	0.0235694	4.63658e-12	-0.1157	0.0385	0.002654	-0.1506	0.0201	6.741e-14	---
59306	PC(O-18:1/18:2)	PC(O)	rs174461	11	61657401	C	A	-0.13617	0.0248245	4.64452e-08	-0.0905	0.0402	0.02448	-0.1236	0.0211	4.929e-09	+++
59307	PC(O-18:1/18:2)	PC(O)	rs174462	11	61657666	A	G	0.113388	0.0295642	0.000130193	0.0992	0.0469	0.03447	0.1093	0.025	1.231e-05	+++
59308	PC(O-18:1/18:2)	PC(O)	rs174463	11	61657838	A	G	-0.135342	0.0248497	5.7685e-08	-0.0905	0.0402	0.02448	-0.123	0.0211	6.025e-09	---
59309	PC(O-18:1/18:2)	PC(O)	rs174464	11	61657926	G	A	-0.135978	0.0248474	4.98905e-08	-0.0905	0.0402	0.02448	-0.1234	0.0211	5.274e-09	+++
59310	PC(O-18:1/18:2)	PC(O)	rs693672	11	61658629	C	T	-0.105599	0.0293089	0.000325195	-0.0865	0.0463	0.06178	-0.1001	0.0248	5.269e-05	+++
59311	PC(O-18:1/18:2)	PC(O)	rs174465	11	61658800	T	C	-0.164545	0.0235745	3.63962e-12	-0.125	0.0386	0.001206	-0.1538	0.0201	2.102e-14	---
59312	PC(O-18:1/18:2)	PC(O)	rs174466	11	61659296	G	A	-0.143515	0.0248176	8.39907e-09	-0.0873	0.0408	0.0324	-0.1283	0.0212	1.426e-09	+++
59313	PC(O-18:1/18:2)	PC(O)	rs174468	11	61663691	A	G	-0.109892	0.0221944	7.80253e-07	-0.0342	0.036	0.3427	-0.0891	0.0189	2.438e-06	---
59314	PC(O-18:1/18:2)	PC(O)	rs174469	11	61667443	T	C	0.112015	0.0293974	0.000144443	0.0901	0.0483	0.06196	0.1061	0.0251	2.387e-05	+++
59315	PC(O-18:1/18:2)	PC(O)	rs174470	11	61669608	A	G	0.111448	0.0295534	0.000169427	0.0902	0.0489	0.06528	0.1058	0.0253	2.903e-05	+++
59316	PC(O-18:1/18:2)	PC(O)	rs174471	11	61670037	T	C	-0.107007	0.0221306	1.40115e-06	-0.0345	0.0362	0.3417	-0.0873	0.0189	3.795e-06	---
59317	PC(O-18:1/18:2)	PC(O)	rs1151139	11	61671156	T	C	0.110252	0.0296342	0.000207208	0.086	0.0488	0.07779	0.1037	0.0253	4.216e-05	+++
59318	PC(O-18:1/18:2)	PC(O)	rs174472	11	61671956	G	A	0.0785001	0.0219133	0.000346914	-0.0061	0.0364	0.8666	0.056	0.0188	0.002855	-++
59319	PC(O-18:1/18:2)	PC(O)	rs174473	11	61672235	C	T	0.107914	0.0269993	6.57143e-05	0.1083	0.0545	0.04707	0.108	0.0242	8.084e-06	-?-
59320	PC(O-18:1/18:2)	PC(O)	rs174474	11	61672265	C	T	0.113576	0.0269123	2.51159e-05	0.1083	0.0544	0.04644	0.1125	0.0241	3.077e-06	-?-
59321	PC(O-18:1/18:2)	PC(O)	rs174475	11	61672645	C	G	-0.0946346	0.0220332	1.84159e-05	-0.0387	0.0468	0.4081	-0.0845	0.0199	2.248e-05	-?-
59322	PC(O-18:1/18:2)	PC(O)	rs174476	11	61674118	T	C	-0.104105	0.0221042	2.60008e-06	-0.032	0.0361	0.3757	-0.0844	0.0188	7.511e-06	---
59323	PC(O-18:1/18:2)	PC(O)	rs666870	11	61677479	A	G	-0.10368	0.0220199	2.61478e-06	-0.0388	0.0359	0.2794	-0.0859	0.0188	4.672e-06	---
59324	PC(O-18:1/18:2)	PC(O)	rs174478	11	61678576	G	T	-0.103989	0.0219975	2.38507e-06	-0.035	0.0358	0.3272	-0.0851	0.0187	5.634e-06	+++
59325	PC(O-18:1/18:2)	PC(O)	rs174479	11	61678754	G	C	0.110013	0.0295445	0.000203255	0.1125	0.0603	0.06184	0.1105	0.0265	3.107e-05	-?-
59326	PC(O-18:1/18:2)	PC(O)	rs1149421	16	13228865	A	G	0.116392	0.0276022	2.56505e-05	-0.0576	0.0458	0.2086	0.07	0.0236	0.003057	++-
59327	PC(O-18:1/18:2)	PC(O)	rs1149420	16	13229723	A	G	0.115682	0.0275824	2.83228e-05	-0.0591	0.046	0.1989	0.0695	0.0237	0.003314	++-
59328	PC(O-18:1/18:2)	PC(O)	rs72786786	16	56985514	A	G	0.133707	0.0246472	6.17446e-08	0.0767	0.0517	0.1379	0.1231	0.0222	3.108e-08	+?+
59329	PC(O-18:1/18:2)	PC(O)	rs12446515	16	56987015	T	C	0.142185	0.024109	3.97468e-09	0.1345	0.0389	0.000541	0.1401	0.0205	8.18e-12	+++
59330	PC(O-18:1/18:2)	PC(O)	rs56156922	16	56987369	C	T	0.142234	0.0240674	3.69711e-09	0.1307	0.0388	0.0007473	0.139	0.0204	1.052e-11	---
59331	PC(O-18:1/18:2)	PC(O)	rs56228609	16	56987765	T	C	0.141736	0.0242277	5.29852e-09	0.1287	0.0391	0.0009859	0.1381	0.0206	1.973e-11	+++
59332	PC(O-18:1/18:2)	PC(O)	rs173539	16	56988044	T	C	0.139352	0.0238802	5.78089e-09	0.1277	0.0386	0.000924	0.1361	0.0203	2.01e-11	+++
59333	PC(O-18:1/18:2)	PC(O)	rs247616	16	56989590	T	C	0.142718	0.0239792	2.87403e-09	0.1388	0.0387	0.0003356	0.1416	0.0204	3.702e-12	+++
59334	PC(O-18:1/18:2)	PC(O)	rs247617	16	56990716	A	C	0.141993	0.0239236	3.17367e-09	0.1359	0.0388	0.0004558	0.1403	0.0204	5.507e-12	+++
59335	PC(O-18:1/18:2)	PC(O)	rs183130	16	56991363	T	C	0.141881	0.0238857	3.0853e-09	0.1361	0.0387	0.0004305	0.1403	0.0203	5.064e-12	+++
59336	PC(O-18:1/18:2)	PC(O)	rs12149545	16	56993161	A	G	0.139283	0.0238562	5.68604e-09	0.129	0.0385	0.000816	0.1364	0.0203	1.744e-11	+++
59337	PC(O-18:1/18:2)	PC(O)	rs3764261	16	56993324	A	C	0.139902	0.0236562	3.61052e-09	0.1295	0.0384	0.0007343	0.137	0.0201	1.003e-11	+++
59338	PC(O-18:1/18:2)	PC(O)	rs17231506	16	56994528	T	C	0.14001	0.023683	3.64752e-09	0.1298	0.0383	0.0007029	0.1372	0.0201	9.736e-12	+++
59339	PC(O-18:1/18:2)	PC(O)	rs1800775	16	56995236	A	C	0.119969	0.0220725	5.85656e-08	0.1131	0.036	0.001659	0.1181	0.0188	3.439e-10	+++
59340	PC(O-18:1/18:2)	PC(O)	rs3816117	16	56996158	C	T	0.12053	0.0220743	5.08983e-08	0.1116	0.036	0.00191	0.1181	0.0188	3.448e-10	---
59341	PC(O-18:1/18:2)	PC(O)	rs711752	16	56996211	A	G	0.126369	0.0222818	1.54439e-08	0.0957	0.0361	0.008026	0.1179	0.019	5.022e-10	+++
59342	PC(O-18:1/18:2)	PC(O)	rs708272	16	56996288	A	G	0.125942	0.0222785	1.7167e-08	0.0957	0.036	0.007924	0.1176	0.019	5.479e-10	+++
59343	PC(O-18:1/18:2)	PC(O)	rs1864163	16	56997233	A	G	-0.107829	0.0250337	1.68935e-05	-0.1752	0.0405	1.493e-05	-0.1265	0.0213	2.834e-09	---
59344	PC(O-18:1/18:2)	PC(O)	rs12720926	16	56998918	G	A	0.125791	0.0222591	1.73298e-08	0.1049	0.0363	0.003821	0.1201	0.019	2.461e-10	---
59345	PC(O-18:1/18:2)	PC(O)	rs7203984	16	56999258	C	A	-0.127688	0.0281477	5.85821e-06	-0.1574	0.0457	0.0005671	-0.1359	0.024	1.426e-08	+++
59346	PC(O-18:1/18:2)	PC(O)	rs11508026	16	56999328	T	C	0.126417	0.022261	1.47533e-08	0.1048	0.0363	0.003848	0.1205	0.019	2.129e-10	+++
59347	PC(O-18:1/18:2)	PC(O)	rs12720922	16	57000885	A	G	-0.143993	0.0287496	5.66321e-07	-0.1646	0.0461	0.0003542	-0.1498	0.0244	8.247e-10	---
59348	PC(O-18:1/18:2)	PC(O)	rs4784741	16	57001216	T	C	0.127696	0.0222656	1.0632e-08	0.0999	0.0362	0.005773	0.1201	0.019	2.431e-10	+++
59349	PC(O-18:1/18:2)	PC(O)	rs12444012	16	57001438	A	G	0.127852	0.0222635	1.01696e-08	0.1	0.0362	0.005722	0.1202	0.019	2.31e-10	+++
59350	PC(O-18:1/18:2)	PC(O)	rs9939224	16	57002732	G	T	0.144045	0.0274316	1.58897e-07	0.1077	0.0443	0.01495	0.134	0.0233	9.175e-09	---
59351	PC(O-18:1/18:2)	PC(O)	rs7205804	16	57004889	A	G	0.131675	0.0221932	3.2464e-09	0.1021	0.0361	0.004652	0.1236	0.0189	6.302e-11	+++
59352	PC(O-18:1/18:2)	PC(O)	rs1532625	16	57005301	T	C	0.131593	0.0222001	3.3584e-09	0.1039	0.036	0.003941	0.124	0.0189	5.422e-11	+++
59353	PC(O-18:1/18:2)	PC(O)	rs1532624	16	57005479	A	C	0.131601	0.0221949	3.32208e-09	0.1039	0.036	0.003941	0.124	0.0189	5.366e-11	+++
59354	PC(O-18:1/18:2)	PC(O)	rs11076175	16	57006378	G	A	-0.146734	0.0287899	3.57833e-07	-0.1727	0.0467	0.000215	-0.1539	0.0245	3.37e-10	+++
59355	PC(O-18:1/18:2)	PC(O)	rs7499892	16	57006590	T	C	-0.1464	0.028743	3.64064e-07	-0.1706	0.0464	0.0002383	-0.1531	0.0244	3.73e-10	---
59356	PC(O-18:1/18:2)	PC(O)	rs289713	16	57006829	A	T	0.131084	0.0281492	3.29088e-06	0.1704	0.0465	0.0002463	0.1416	0.0241	4.044e-09	+++
59357	PC(O-32:1)	PC(O)	rs174530	11	61546592	G	A	0.0310317	0.0230044	0.17751	0.0361	0.0369	0.3283	0.0324	0.0195	0.09655	---
59358	PC(O-32:1)	PC(O)	rs174533	11	61549025	A	G	0.0328977	0.0231125	0.154803	0.0246	0.0374	0.5097	0.0306	0.0197	0.1194	+++
59359	PC(O-32:1)	PC(O)	rs174535	11	61551356	C	T	0.0284318	0.0230633	0.217845	0.0253	0.0372	0.4966	0.0276	0.0196	0.1597	---
59360	PC(O-32:1)	PC(O)	rs174536	11	61551927	C	A	0.0318094	0.0230932	0.168551	0.0208	0.0372	0.5765	0.0288	0.0196	0.1429	---
59361	PC(O-32:1)	PC(O)	rs174537	11	61552680	T	G	0.0338327	0.0231159	0.143439	0.0188	0.0373	0.614	0.0297	0.0196	0.1311	+++
59362	PC(O-32:1)	PC(O)	rs102275	11	61557803	C	T	0.0246843	0.0230242	0.28387	0.0263	0.0373	0.4807	0.0251	0.0196	0.1996	---
59363	PC(O-32:1)	PC(O)	rs102274	11	61557826	C	T	0.0327138	0.0231153	0.157134	0.0251	0.0373	0.5009	0.0306	0.0197	0.1193	---
59364	PC(O-32:1)	PC(O)	rs174545	11	61569306	G	C	0.0323584	0.0231194	0.161767	0.0247	0.0373	0.5089	0.0302	0.0197	0.1241	---
59365	PC(O-32:1)	PC(O)	rs174546	11	61569830	T	C	0.0323569	0.0231193	0.161784	0.0247	0.0373	0.5089	0.0302	0.0197	0.1241	+++
59366	PC(O-32:1)	PC(O)	rs174547	11	61570783	C	T	0.0323499	0.0231201	0.161889	0.0247	0.0373	0.5089	0.0302	0.0197	0.1242	---
59367	PC(O-32:1)	PC(O)	rs174550	11	61571478	C	T	0.0324944	0.023121	0.16004	0.0247	0.0373	0.5089	0.0303	0.0197	0.1229	---
59368	PC(O-32:1)	PC(O)	rs174553	11	61575158	G	A	0.0326632	0.023121	0.157878	0.0247	0.0373	0.5089	0.0304	0.0197	0.1214	---
59369	PC(O-32:1)	PC(O)	rs174554	11	61579463	G	A	0.0335613	0.0231113	0.146582	0.0257	0.0374	0.4913	0.0314	0.0197	0.1102	---
59370	PC(O-32:1)	PC(O)	rs174562	11	61585144	G	A	0.0326352	0.0231238	0.158287	0.0264	0.0377	0.4847	0.0309	0.0197	0.1168	---
59371	PC(O-32:1)	PC(O)	rs174564	11	61588305	G	A	0.0307948	0.0231077	0.182815	0.0327	0.0374	0.3821	0.0313	0.0197	0.1111	---
59372	PC(O-32:1)	PC(O)	rs174566	11	61592362	G	A	0.0283957	0.0230585	0.218291	0.0252	0.0373	0.4989	0.0275	0.0196	0.1606	---
59373	PC(O-32:1)	PC(O)	rs174567	11	61593005	G	A	0.0285392	0.0230584	0.215971	0.0261	0.0373	0.4837	0.0279	0.0196	0.1553	---
59374	PC(O-32:1)	PC(O)	rs174568	11	61593816	T	C	0.0333064	0.0231057	0.149553	0.0233	0.0374	0.5333	0.0305	0.0197	0.1203	+++
59375	PC(O-32:1)	PC(O)	rs99780	11	61596633	T	C	0.0270184	0.0230442	0.24117	0.0249	0.0373	0.5045	0.0264	0.0196	0.1776	+++
59376	PC(O-32:1)	PC(O)	rs1535	11	61597972	G	A	0.0298478	0.0230938	0.196328	0.0194	0.0372	0.6029	0.0269	0.0196	0.1699	---
59377	PC(O-32:1)	PC(O)	rs174574	11	61600342	C	A	-0.0246883	0.0230895	0.285165	-0.0198	0.0372	0.5944	-0.0233	0.0196	0.2344	+++
59378	PC(O-32:1)	PC(O)	rs174576	11	61603510	A	C	0.0289943	0.0230853	0.209271	0.0188	0.0372	0.6144	0.0262	0.0196	0.1826	+++
59379	PC(O-32:1)	PC(O)	rs174577	11	61604814	A	C	0.0262662	0.0230576	0.254781	0.0174	0.0371	0.6402	0.0238	0.0196	0.2246	+++
59380	PC(O-32:1)	PC(O)	rs174578	11	61605499	A	T	0.0272059	0.0230425	0.237846	0.0174	0.0371	0.6402	0.0245	0.0196	0.2114	+++
59381	PC(O-32:1)	PC(O)	rs174580	11	61606642	G	A	0.0276022	0.0230714	0.23165	0.0232	0.0372	0.5338	0.0264	0.0196	0.1787	---
59382	PC(O-32:1)	PC(O)	rs174581	11	61606683	A	G	0.0274449	0.0230805	0.234503	0.0232	0.0372	0.5338	0.0263	0.0196	0.1807	+++
59383	PC(O-32:1)	PC(O)	rs174583	11	61609750	T	C	0.0286784	0.0231746	0.216003	0.0186	0.0371	0.616	0.0259	0.0197	0.1884	+++
59384	PC(O-32:1)	PC(O)	rs174584	11	61610750	A	G	0.0253902	0.0231626	0.2731	0.0182	0.0372	0.6248	0.0234	0.0197	0.2344	+++
59385	PC(O-32:1)	PC(O)	rs174592	11	61618608	G	A	0.0346482	0.0230838	0.133401	0.026	0.0485	0.5919	0.033	0.0208	0.1128	-?-
59386	PC(O-32:1)	PC(O)	rs174594	11	61619829	A	C	-0.0281716	0.0231158	0.223045	-0.0208	0.0486	0.6692	-0.0268	0.0209	0.1991	-?-
59387	PC(O-32:1)	PC(O)	rs174599	11	61621556	C	G	0.0288802	0.0231441	0.212145	0.0174	0.0484	0.7197	0.0267	0.0209	0.2003	+?+
59388	PC(O-32:1)	PC(O)	rs174601	11	61623140	T	C	0.0293212	0.0232036	0.206378	0.0189	0.0484	0.6956	0.0274	0.0209	0.1907	+?+
59389	PC(O-32:1)	PC(O)	rs97384	11	61624181	C	T	-0.0251214	0.0233053	0.281188	-0.0375	0.0481	0.4358	-0.0275	0.021	0.1902	+?+
59390	PC(O-32:1)	PC(O)	rs1601935	15	58671765	T	G	-0.109368	0.0239562	5.15972e-06	-0.1355	0.0384	0.0004219	-0.1167	0.0203	9.489e-09	---
59391	PC(O-32:1)	PC(O)	rs62001736	15	58674051	A	G	0.114127	0.0245315	3.39653e-06	0.1276	0.0393	0.001166	0.1179	0.0208	1.463e-08	+++
59392	PC(O-32:1)	PC(O)	rs2043082	15	58674308	A	G	0.106054	0.0232554	5.25581e-06	0.1441	0.0376	0.000128	0.1166	0.0198	3.791e-09	+++
59393	PC(O-32:1)	PC(O)	rs4775041	15	58674695	C	G	0.115445	0.0244726	2.47665e-06	0.1268	0.0393	0.001239	0.1186	0.0208	1.118e-08	+++
59394	PC(O-32:1)	PC(O)	rs80123226	15	58676032	T	A	0.112329	0.0244026	4.29244e-06	0.1317	0.0391	0.0007703	0.1177	0.0207	1.304e-08	---
59395	PC(O-32:1)	PC(O)	rs11858759	15	58676821	A	G	0.115004	0.0243445	2.39536e-06	0.1275	0.0392	0.001134	0.1185	0.0207	1.001e-08	+++
59396	PC(O-32:1)	PC(O)	rs261290	15	58678720	C	T	-0.0976198	0.0231219	2.47521e-05	-0.1384	0.0378	0.0002493	-0.1087	0.0197	3.523e-08	+++
59397	PC(O-32:1)	PC(O)	rs7350789	15	58679668	A	G	0.0928608	0.0230808	5.85675e-05	0.1464	0.0377	0.0001047	0.1074	0.0197	4.862e-08	+++
59398	PC(O-32:1)	PC(O)	rs261291	15	58680178	C	T	0.0927015	0.023056	5.91804e-05	0.1465	0.0376	9.91e-05	0.1074	0.0197	4.71e-08	---
59399	PC(O-32:1)	PC(O)	rs7177289	15	58680184	T	C	0.0928168	0.0230864	5.92842e-05	0.1464	0.0377	0.0001047	0.1074	0.0197	4.926e-08	+++
59400	PC(O-32:1)	PC(O)	rs2043085	15	58680954	C	T	-0.0877369	0.0228073	0.000121422	-0.1542	0.0371	3.22e-05	-0.106	0.0194	4.906e-08	+++
59401	PC(O-32:1)	PC(O)	rs72786786	16	56985514	A	G	0.147558	0.0246847	2.42738e-09	0.1207	0.0516	0.0193	0.1426	0.0223	1.533e-10	+?+
59402	PC(O-32:1)	PC(O)	rs12446515	16	56987015	T	C	0.165571	0.0241462	7.88096e-12	0.177	0.0387	4.792e-06	0.1688	0.0205	1.742e-16	+++
59403	PC(O-32:1)	PC(O)	rs56156922	16	56987369	C	T	0.167641	0.0241015	3.96321e-12	0.1735	0.0385	6.695e-06	0.1693	0.0204	1.18e-16	---
59404	PC(O-32:1)	PC(O)	rs56228609	16	56987765	T	C	0.163438	0.0242807	1.87059e-11	0.167	0.0389	1.778e-05	0.1644	0.0206	1.437e-15	+++
59405	PC(O-32:1)	PC(O)	rs173539	16	56988044	T	C	0.158021	0.0239388	4.50181e-11	0.173	0.0383	6.264e-06	0.1622	0.0203	1.33e-15	+++
59406	PC(O-32:1)	PC(O)	rs247616	16	56989590	T	C	0.16348	0.0240194	1.12059e-11	0.1866	0.0385	1.24e-06	0.17	0.0204	7.338e-17	+++
59407	PC(O-32:1)	PC(O)	rs247617	16	56990716	A	C	0.162244	0.0239651	1.4361e-11	0.1853	0.0385	1.487e-06	0.1687	0.0203	1.124e-16	+++
59408	PC(O-32:1)	PC(O)	rs183130	16	56991363	T	C	0.161903	0.0239279	1.47355e-11	0.1826	0.0385	2.086e-06	0.1677	0.0203	1.564e-16	+++
59409	PC(O-32:1)	PC(O)	rs12149545	16	56993161	A	G	0.157896	0.0239098	4.42324e-11	0.1674	0.0384	1.323e-05	0.1606	0.0203	2.608e-15	+++
59410	PC(O-32:1)	PC(O)	rs3764261	16	56993324	A	C	0.159497	0.0236956	1.87525e-11	0.1774	0.0382	3.484e-06	0.1645	0.0201	3.196e-16	+++
59411	PC(O-32:1)	PC(O)	rs17231506	16	56994528	T	C	0.160265	0.0237188	1.5721e-11	0.1778	0.0382	3.322e-06	0.1651	0.0202	2.549e-16	+++
59412	PC(O-32:1)	PC(O)	rs1800775	16	56995236	A	C	0.139042	0.0221423	3.72189e-10	0.1551	0.0359	1.532e-05	0.1435	0.0188	2.642e-14	+++
59413	PC(O-32:1)	PC(O)	rs3816117	16	56996158	C	T	0.139273	0.0221457	3.50075e-10	0.1534	0.0358	1.864e-05	0.1432	0.0188	2.959e-14	---
59414	PC(O-32:1)	PC(O)	rs711752	16	56996211	A	G	0.132205	0.0223675	3.64186e-09	0.1681	0.0358	2.732e-06	0.1423	0.019	6.513e-14	+++
59415	PC(O-32:1)	PC(O)	rs708272	16	56996288	A	G	0.132082	0.022364	3.74363e-09	0.1678	0.0359	2.906e-06	0.1421	0.019	7.083e-14	+++
59416	PC(O-32:1)	PC(O)	rs1864163	16	56997233	A	G	-0.111146	0.0251417	1.00261e-05	-0.2467	0.0402	8.315e-10	-0.1493	0.0213	2.498e-12	---
59417	PC(O-32:1)	PC(O)	rs9929488	16	56998572	C	G	-0.0939283	0.0253502	0.000212998	-0.1953	0.0396	8.173e-07	-0.1234	0.0214	7.514e-09	---
59418	PC(O-32:1)	PC(O)	rs12720926	16	56998918	G	A	0.1348	0.0223385	1.71335e-09	0.1708	0.036	2.147e-06	0.1448	0.019	2.427e-14	---
59419	PC(O-32:1)	PC(O)	rs7203984	16	56999258	C	A	-0.13903	0.0282781	9.05853e-07	-0.2427	0.0455	9.426e-08	-0.1679	0.024	2.676e-12	+++
59420	PC(O-32:1)	PC(O)	rs11508026	16	56999328	T	C	0.135114	0.0223408	1.57705e-09	0.1703	0.0361	2.387e-06	0.1449	0.019	2.434e-14	+++
59421	PC(O-32:1)	PC(O)	rs8045855	16	57000696	A	T	-	-	-	-0.2565	0.0457	1.944e-08	-0.2565	0.0457	1.944e-08	?--
59422	PC(O-32:1)	PC(O)	rs12720922	16	57000885	A	G	-0.159893	0.0288611	3.16914e-08	-0.2624	0.0456	9.013e-09	-0.1892	0.0244	8.859e-15	---
59423	PC(O-32:1)	PC(O)	rs118146573	16	57000938	A	G	-0.143338	0.0330207	1.44213e-05	-0.2223	0.0534	3.154e-05	-0.1652	0.0281	4.083e-09	---
59424	PC(O-32:1)	PC(O)	rs4784741	16	57001216	T	C	0.137936	0.0223424	7.20965e-10	0.1725	0.036	1.663e-06	0.1475	0.019	7.748e-15	+++
59425	PC(O-32:1)	PC(O)	rs12444012	16	57001438	A	G	0.138088	0.0223401	6.88219e-10	0.1725	0.036	1.657e-06	0.1477	0.019	7.344e-15	+++
59426	PC(O-32:1)	PC(O)	rs9926440	16	57002663	G	C	0.115531	0.0245724	2.64314e-06	0.1691	0.039	1.436e-05	0.1308	0.0208	3.16e-10	---
59427	PC(O-32:1)	PC(O)	rs9939224	16	57002732	G	T	0.169101	0.0275143	8.58298e-10	0.2026	0.044	4.139e-06	0.1785	0.0233	1.977e-14	---
59428	PC(O-32:1)	PC(O)	rs7205804	16	57004889	A	G	0.142502	0.0222573	1.6727e-10	0.1825	0.0359	3.613e-07	0.1536	0.0189	4.548e-16	+++
59429	PC(O-32:1)	PC(O)	rs1532625	16	57005301	T	C	0.141931	0.0222674	2.01281e-10	0.1839	0.0358	2.846e-07	0.1536	0.0189	4.54e-16	+++
59430	PC(O-32:1)	PC(O)	rs1532624	16	57005479	A	C	0.141948	0.0222619	1.98249e-10	0.1839	0.0358	2.846e-07	0.1536	0.0189	4.47e-16	+++
59431	PC(O-32:1)	PC(O)	rs11076175	16	57006378	G	A	-0.165926	0.0288796	9.69783e-09	-0.2678	0.0462	6.698e-09	-0.1946	0.0245	1.933e-15	+++
59432	PC(O-32:1)	PC(O)	rs7499892	16	57006590	T	C	-0.164814	0.0288375	1.15747e-08	-0.2602	0.0461	1.686e-08	-0.1916	0.0245	4.623e-15	---
59433	PC(O-32:1)	PC(O)	rs289713	16	57006829	A	T	0.150944	0.0282543	9.54814e-08	0.2406	0.0462	1.959e-07	0.1753	0.0241	3.554e-13	+++
59434	PC(O-32:2)	PC(O)	rs174529	11	61543961	C	T	0.0542699	0.0228968	0.0178288	0.0295	0.0372	0.4271	0.0475	0.0195	0.01491	---
59435	PC(O-34:1)	PC(O)	rs4665972	2	27598097	C	T	0.108615	0.0227081	1.8061e-06	0.1053	0.0367	0.004114	0.1077	0.0193	2.444e-08	---
59436	PC(O-34:1)	PC(O)	rs1260326	2	27730940	C	T	0.112158	0.0222913	5.10346e-07	0.0949	0.0364	0.00917	0.1075	0.019	1.588e-08	---
59437	PC(O-34:1)	PC(O)	rs780094	2	27741237	C	T	0.116868	0.0224112	1.94946e-07	0.099	0.0364	0.006586	0.112	0.0191	4.484e-09	---
59438	PC(O-34:1)	PC(O)	rs780093	2	27742603	C	T	0.11768	0.0224055	1.59196e-07	0.0972	0.0365	0.007726	0.1121	0.0191	4.367e-09	---
59439	PC(O-34:1)	PC(O)	rs174529	11	61543961	C	T	0.0149	0.0230962	0.519473	-0.0073	0.0372	0.8435	0.0087	0.0196	0.6572	--+
59440	PC(O-34:1)	PC(O)	rs174530	11	61546592	G	A	0.0208967	0.0230529	0.365165	-0.0112	0.0369	0.7609	0.0119	0.0196	0.5433	--+
59441	PC(O-34:1)	PC(O)	rs174533	11	61549025	A	G	0.0217259	0.023162	0.348648	-0.0099	0.0374	0.7909	0.0129	0.0197	0.5109	++-
59442	PC(O-34:1)	PC(O)	rs174535	11	61551356	C	T	0.0190415	0.023112	0.41045	-0.0117	0.0372	0.7527	0.0105	0.0196	0.5935	--+
59443	PC(O-34:1)	PC(O)	rs174536	11	61551927	C	A	0.0221264	0.0231421	0.339421	-0.0157	0.0372	0.6729	0.0116	0.0197	0.5557	--+
59444	PC(O-34:1)	PC(O)	rs174537	11	61552680	T	G	0.0226146	0.0231646	0.329274	-0.0178	0.0373	0.6331	0.0114	0.0197	0.5637	++-
59445	PC(O-34:1)	PC(O)	rs102275	11	61557803	C	T	0.0139266	0.0230716	0.546484	-0.0157	0.0373	0.6732	0.0057	0.0196	0.7706	--+
59446	PC(O-34:1)	PC(O)	rs102274	11	61557826	C	T	0.021733	0.023164	0.348481	-0.0124	0.0373	0.7389	0.0122	0.0197	0.5342	--+
59447	PC(O-34:1)	PC(O)	rs174545	11	61569306	G	C	0.0221343	0.0231679	0.33973	-0.0144	0.0373	0.6988	0.012	0.0197	0.5435	--+
59448	PC(O-34:1)	PC(O)	rs174546	11	61569830	T	C	0.0221314	0.0231679	0.339792	-0.0144	0.0373	0.6988	0.012	0.0197	0.5435	++-
59449	PC(O-34:1)	PC(O)	rs174547	11	61570783	C	T	0.0221359	0.0231687	0.33971	-0.0144	0.0373	0.6988	0.012	0.0197	0.5434	--+
59450	PC(O-34:1)	PC(O)	rs174550	11	61571478	C	T	0.0222385	0.0231696	0.337494	-0.0144	0.0373	0.6988	0.012	0.0197	0.541	--+
59451	PC(O-34:1)	PC(O)	rs174553	11	61575158	G	A	0.0224052	0.0231695	0.333879	-0.0144	0.0373	0.6988	0.0122	0.0197	0.5369	--+
59452	PC(O-34:1)	PC(O)	rs174554	11	61579463	G	A	0.0227111	0.02316	0.327124	-0.0137	0.0374	0.7145	0.0126	0.0197	0.5215	--+
59453	PC(O-34:1)	PC(O)	rs174562	11	61585144	G	A	0.0224305	0.0231722	0.333393	-0.0142	0.0378	0.7066	0.0124	0.0197	0.5299	--+
59454	PC(O-34:1)	PC(O)	rs174564	11	61588305	G	A	0.0182459	0.0231563	0.431096	-0.0155	0.0374	0.6788	0.0089	0.0197	0.6512	--+
59455	PC(O-34:1)	PC(O)	rs174566	11	61592362	G	A	0.0166148	0.0231063	0.472452	-0.022	0.0374	0.5557	0.0059	0.0197	0.763	-++
59456	PC(O-34:1)	PC(O)	rs174567	11	61593005	G	A	0.0168308	0.0231063	0.466708	-0.0217	0.0373	0.5616	0.0062	0.0196	0.7536	-++
59457	PC(O-34:1)	PC(O)	rs174568	11	61593816	T	C	0.0224315	0.0231541	0.332961	-0.0176	0.0374	0.6374	0.0113	0.0197	0.5647	++-
59458	PC(O-34:1)	PC(O)	rs99780	11	61596633	T	C	0.0153041	0.0230921	0.507882	-0.0221	0.0373	0.5541	0.005	0.0196	0.8008	+--
59459	PC(O-34:1)	PC(O)	rs1535	11	61597972	G	A	0.0193077	0.0231425	0.404477	-0.0165	0.0372	0.6582	0.0093	0.0197	0.6347	--+
59460	PC(O-34:1)	PC(O)	rs174574	11	61600342	C	A	-0.0132339	0.0231373	0.56777	0.0227	0.0371	0.5415	-0.0032	0.0196	0.8711	+--
59461	PC(O-34:1)	PC(O)	rs174576	11	61603510	A	C	0.0168034	0.0231342	0.467967	-0.0251	0.0372	0.5005	0.0051	0.0196	0.7939	+--
59462	PC(O-34:1)	PC(O)	rs174577	11	61604814	A	C	0.0145542	0.0231058	0.529124	-0.0273	0.0372	0.4632	0.0029	0.0196	0.8827	+--
59463	PC(O-34:1)	PC(O)	rs174578	11	61605499	A	T	0.0154546	0.0230907	0.503615	-0.0273	0.0372	0.4632	0.0036	0.0196	0.8561	+--
59464	PC(O-34:1)	PC(O)	rs174580	11	61606642	G	A	0.01543	0.0231199	0.504812	-0.0215	0.0372	0.5629	0.0051	0.0196	0.7935	--+
59465	PC(O-34:1)	PC(O)	rs174581	11	61606683	A	G	0.015789	0.0231289	0.49511	-0.0215	0.0372	0.5629	0.0054	0.0196	0.7836	++-
59466	PC(O-34:1)	PC(O)	rs174583	11	61609750	T	C	0.017299	0.0232232	0.456646	-0.0251	0.0372	0.4986	0.0054	0.0197	0.7848	+--
59467	PC(O-34:1)	PC(O)	rs174584	11	61610750	A	G	0.0151313	0.0232105	0.514825	-0.0248	0.0373	0.5066	0.004	0.0197	0.8396	+--
59468	PC(O-34:1)	PC(O)	rs174592	11	61618608	G	A	0.0223367	0.0231325	0.334477	-0.0219	0.0485	0.6521	0.0141	0.0209	0.4982	-?+
59469	PC(O-34:1)	PC(O)	rs174594	11	61619829	A	C	-0.016045	0.0231635	0.48883	0.0302	0.0486	0.5344	-0.0075	0.0209	0.7205	-?+
59470	PC(O-34:1)	PC(O)	rs174599	11	61621556	C	G	0.0196089	0.0231913	0.398076	-0.0333	0.0484	0.4909	0.0097	0.0209	0.6422	+?-
59471	PC(O-34:1)	PC(O)	rs174601	11	61623140	T	C	0.0207635	0.0232502	0.372014	-0.0285	0.0484	0.5558	0.0115	0.021	0.5824	+?-
59472	PC(O-34:1)	PC(O)	rs97384	11	61624181	C	T	-0.015876	0.0233525	0.496996	0.0083	0.0481	0.8636	-0.0113	0.021	0.5915	+?-
59473	PC(O-34:1)	PC(O)	rs1601935	15	58671765	T	G	-0.130039	0.023977	6.21378e-08	-0.1257	0.0386	0.001133	-0.1288	0.0204	2.537e-10	---
59474	PC(O-34:1)	PC(O)	rs62001736	15	58674051	A	G	0.123065	0.0245695	5.73108e-07	0.1141	0.0393	0.003688	0.1205	0.0208	7.192e-09	+++
59475	PC(O-34:1)	PC(O)	rs2043082	15	58674308	A	G	0.116648	0.0232786	5.72371e-07	0.1314	0.0376	0.0004755	0.1207	0.0198	1.062e-09	+++
59476	PC(O-34:1)	PC(O)	rs4775041	15	58674695	C	G	0.124813	0.0245096	3.71291e-07	0.1138	0.0392	0.003734	0.1217	0.0208	4.759e-09	+++
59477	PC(O-34:1)	PC(O)	rs80123226	15	58676032	T	A	0.123034	0.0244385	5.00839e-07	0.123	0.0391	0.001666	0.123	0.0207	2.929e-09	---
59478	PC(O-34:1)	PC(O)	rs11858759	15	58676821	A	G	0.125731	0.0243795	2.63542e-07	0.1175	0.0392	0.002708	0.1234	0.0207	2.473e-09	+++
59479	PC(O-34:1)	PC(O)	rs10468017	15	58678512	T	C	0.115183	0.0243211	2.26136e-06	0.119	0.0394	0.002523	0.1162	0.0207	1.948e-08	+++
59480	PC(O-34:1)	PC(O)	rs261290	15	58678720	C	T	-0.108442	0.0231454	2.92356e-06	-0.12	0.0377	0.001468	-0.1116	0.0197	1.54e-08	+++
59481	PC(O-34:1)	PC(O)	rs7350789	15	58679668	A	G	0.103849	0.0231036	7.28308e-06	0.1312	0.0376	0.0004916	0.1113	0.0197	1.567e-08	+++
59482	PC(O-34:1)	PC(O)	rs261291	15	58680178	C	T	0.102676	0.0230799	9.0218e-06	0.131	0.0375	0.0004793	0.1105	0.0197	1.923e-08	---
59483	PC(O-34:1)	PC(O)	rs7177289	15	58680184	T	C	0.103762	0.0231091	7.45417e-06	0.1312	0.0376	0.0004916	0.1113	0.0197	1.605e-08	+++
59484	PC(O-34:1)	PC(O)	rs35853021	15	58680643	T	G	0.105716	0.0233299	6.09216e-06	0.1225	0.0376	0.001115	0.1104	0.0198	2.56e-08	+++
59485	PC(O-34:1)	PC(O)	rs174418	15	58687603	C	T	-0.0989006	0.022559	1.2151e-05	-0.1265	0.0371	0.0006608	-0.1063	0.0193	3.491e-08	+++
59486	PC(O-34:1)	PC(O)	rs9989419	16	56985139	G	A	0.121053	0.0226487	9.5248e-08	0.0918	0.0358	0.01034	0.1127	0.0191	3.91e-09	---
59487	PC(O-34:1)	PC(O)	rs193695	16	56985156	G	A	0.112346	0.0233743	1.58228e-06	0.1323	0.0488	0.006731	0.1161	0.0211	3.684e-08	-?-
59488	PC(O-34:1)	PC(O)	rs72786786	16	56985514	A	G	0.159639	0.0247195	1.16693e-10	0.158	0.0515	0.002148	0.1593	0.0223	8.673e-13	+?+
59489	PC(O-34:1)	PC(O)	rs12446515	16	56987015	T	C	0.178244	0.0241752	1.94656e-13	0.2093	0.0387	6.38e-08	0.187	0.0205	7.634e-20	+++
59490	PC(O-34:1)	PC(O)	rs56156922	16	56987369	C	T	0.178864	0.0241332	1.46126e-13	0.2037	0.0386	1.261e-07	0.1859	0.0205	1.026e-19	---
59491	PC(O-34:1)	PC(O)	rs56228609	16	56987765	T	C	0.175628	0.0243097	5.7919e-13	0.1964	0.0389	4.423e-07	0.1815	0.0206	1.334e-18	+++
59492	PC(O-34:1)	PC(O)	rs173539	16	56988044	T	C	0.174652	0.0239584	3.60102e-13	0.1991	0.0383	1.968e-07	0.1815	0.0203	3.916e-19	+++
59493	PC(O-34:1)	PC(O)	rs247616	16	56989590	T	C	0.177018	0.0240468	2.12312e-13	0.2121	0.0384	3.264e-08	0.1869	0.0204	4.625e-20	+++
59494	PC(O-34:1)	PC(O)	rs12923459	16	56989830	A	G	-0.0921333	0.0226069	4.66095e-05	-0.167	0.0362	3.893e-06	-0.1132	0.0192	3.569e-09	---
59495	PC(O-34:1)	PC(O)	rs247617	16	56990716	A	C	0.176478	0.0239914	2.21097e-13	0.2094	0.0384	5.002e-08	0.1857	0.0203	7.066e-20	+++
59496	PC(O-34:1)	PC(O)	rs183130	16	56991363	T	C	0.176129	0.0239541	2.2629e-13	0.2103	0.0384	4.18e-08	0.1857	0.0203	6.192e-20	+++
59497	PC(O-34:1)	PC(O)	rs12149545	16	56993161	A	G	0.171691	0.0239366	8.4423e-13	0.2005	0.0383	1.704e-07	0.1798	0.0203	8.475e-19	+++
59498	PC(O-34:1)	PC(O)	rs3764261	16	56993324	A	C	0.17441	0.023721	2.26786e-13	0.2066	0.0381	6.041e-08	0.1834	0.0201	8.649e-20	+++
59499	PC(O-34:1)	PC(O)	rs17231506	16	56994528	T	C	0.174804	0.0237451	2.1188e-13	0.2096	0.0381	3.897e-08	0.1845	0.0202	5.487e-20	+++
59500	PC(O-34:1)	PC(O)	rs1800775	16	56995236	A	C	0.137071	0.0221831	7.06713e-10	0.1924	0.0357	7.425e-08	0.1524	0.0188	6.099e-16	+++
59501	PC(O-34:1)	PC(O)	rs3816117	16	56996158	C	T	0.136615	0.0221878	8.08828e-10	0.1892	0.0357	1.176e-07	0.1513	0.0188	1.013e-15	---
59502	PC(O-34:1)	PC(O)	rs711752	16	56996211	A	G	0.145142	0.022386	9.96842e-11	0.1985	0.0358	2.92e-08	0.1602	0.019	3.232e-17	+++
59503	PC(O-34:1)	PC(O)	rs708272	16	56996288	A	G	0.14485	0.0223828	1.0789e-10	0.1989	0.0358	2.702e-08	0.1601	0.019	3.307e-17	+++
59504	PC(O-34:1)	PC(O)	rs34620476	16	56996649	A	C	-	-	-	0.2013	0.0359	1.98e-08	0.2013	0.0359	1.98e-08	?++
59505	PC(O-34:1)	PC(O)	rs1864163	16	56997233	A	G	-0.120264	0.0251777	1.83066e-06	-0.234	0.0403	6.207e-09	-0.1522	0.0213	9.983e-13	---
59506	PC(O-34:1)	PC(O)	rs9929488	16	56998572	C	G	-0.108362	0.0253864	1.99733e-05	-0.193	0.0397	1.143e-06	-0.133	0.0214	5.045e-10	---
59507	PC(O-34:1)	PC(O)	rs12720926	16	56998918	G	A	0.144471	0.0223622	1.15702e-10	0.2028	0.036	1.72e-08	0.1607	0.019	2.598e-17	---
59508	PC(O-34:1)	PC(O)	rs7203984	16	56999258	C	A	-0.132074	0.0283359	3.21667e-06	-0.2369	0.0455	1.873e-07	-0.1614	0.024	1.917e-11	+++
59509	PC(O-34:1)	PC(O)	rs11508026	16	56999328	T	C	0.144286	0.0223647	1.22841e-10	0.2026	0.036	1.792e-08	0.1605	0.019	2.864e-17	+++
59510	PC(O-34:1)	PC(O)	rs12720922	16	57000885	A	G	-0.154162	0.028922	1.02014e-07	-0.2574	0.0458	1.861e-08	-0.1836	0.0244	5.883e-14	---
59511	PC(O-34:1)	PC(O)	rs4784741	16	57001216	T	C	0.145947	0.0223676	7.5837e-11	0.1975	0.0359	3.93e-08	0.1603	0.019	3.103e-17	+++
59512	PC(O-34:1)	PC(O)	rs12444012	16	57001438	A	G	0.146019	0.0223655	7.39374e-11	0.1974	0.0359	3.936e-08	0.1604	0.019	3.02e-17	+++
59513	PC(O-34:1)	PC(O)	rs9926440	16	57002663	G	C	0.12455	0.0246078	4.29502e-07	0.1655	0.039	2.21e-05	0.1362	0.0208	5.975e-11	---
59514	PC(O-34:1)	PC(O)	rs9939224	16	57002732	G	T	0.160438	0.0275777	6.34184e-09	0.2004	0.0441	5.372e-06	0.1717	0.0234	2.054e-13	---
59515	PC(O-34:1)	PC(O)	rs7205804	16	57004889	A	G	0.151228	0.0222819	1.29782e-11	0.205	0.0358	1.011e-08	0.1663	0.0189	1.504e-18	+++
59516	PC(O-34:1)	PC(O)	rs1532625	16	57005301	T	C	0.151267	0.022291	1.30601e-11	0.2073	0.0358	6.724e-09	0.1669	0.0189	1.086e-18	+++
59517	PC(O-34:1)	PC(O)	rs1532624	16	57005479	A	C	0.151275	0.0222856	1.28822e-11	0.2073	0.0358	6.724e-09	0.1669	0.0189	1.071e-18	+++
59518	PC(O-34:1)	PC(O)	rs11076175	16	57006378	G	A	-0.158633	0.0289447	4.43529e-08	-0.2602	0.0463	1.935e-08	-0.1872	0.0245	2.443e-14	+++
59519	PC(O-34:1)	PC(O)	rs7499892	16	57006590	T	C	-0.157991	0.0289018	4.8003e-08	-0.2519	0.0462	4.892e-08	-0.1844	0.0245	5.158e-14	---
59520	PC(O-34:1)	PC(O)	rs289713	16	57006829	A	T	0.140476	0.0283185	7.23439e-07	0.2373	0.0463	2.892e-07	0.1669	0.0242	4.864e-12	+++
59521	PC(O-34:2)	PC(O)	rs149803	11	61539020	G	C	-0.0788113	0.0254835	0.00199198	-0.0244	0.0521	0.6402	-0.0683	0.0229	0.002849	+?+
59522	PC(O-34:2)	PC(O)	rs174528	11	61543499	C	T	0.132215	0.0228509	7.82971e-09	0.0508	0.0369	0.1685	0.1096	0.0194	1.67e-08	---
59523	PC(O-34:2)	PC(O)	rs174529	11	61543961	C	T	0.130973	0.0228491	1.0774e-08	0.0528	0.0372	0.1554	0.1096	0.0195	1.826e-08	---
59524	PC(O-34:2)	PC(O)	rs174530	11	61546592	G	A	0.134127	0.022804	4.42706e-09	0.0566	0.0369	0.1254	0.1127	0.0194	6.252e-09	-+-
59525	PC(O-34:2)	PC(O)	rs108499	11	61547237	T	C	0.123225	0.023133	1.05344e-07	0.045	0.038	0.2363	0.1021	0.0198	2.398e-07	+-+
59526	PC(O-34:2)	PC(O)	rs174532	11	61548874	A	G	-0.086288	0.0235495	0.000250176	-0.0062	0.0387	0.8737	-0.0646	0.0201	0.001316	-+-
59527	PC(O-34:2)	PC(O)	rs174533	11	61549025	A	G	0.144389	0.0228965	3.21809e-10	0.0589	0.0373	0.1146	0.121	0.0195	5.637e-10	+++
59528	PC(O-34:2)	PC(O)	rs174534	11	61549458	G	A	0.117671	0.0228782	2.81647e-07	0.0443	0.0377	0.2389	0.0979	0.0196	5.524e-07	-+-
59529	PC(O-34:2)	PC(O)	rs174535	11	61551356	C	T	0.141321	0.0228534	6.96718e-10	0.0506	0.0372	0.1739	0.1164	0.0195	2.228e-09	---
59530	PC(O-34:2)	PC(O)	rs174536	11	61551927	C	A	0.143174	0.0228795	4.38318e-10	0.0525	0.0372	0.1581	0.1183	0.0195	1.28e-09	-+-
59531	PC(O-34:2)	PC(O)	rs174537	11	61552680	T	G	0.144108	0.0228939	3.46193e-10	0.0539	0.0373	0.1481	0.1194	0.0195	9.357e-10	+-+
59532	PC(O-34:2)	PC(O)	rs102275	11	61557803	C	T	0.137496	0.0228084	1.82165e-09	0.0488	0.0373	0.1906	0.1133	0.0195	5.7e-09	---
59533	PC(O-34:2)	PC(O)	rs102274	11	61557826	C	T	0.142839	0.0228973	4.95423e-10	0.0549	0.0373	0.141	0.1188	0.0195	1.151e-09	-+-
59534	PC(O-34:2)	PC(O)	rs174538	11	61560081	A	G	0.128253	0.0232526	3.71126e-08	0.0502	0.0384	0.1908	0.1073	0.0199	6.853e-08	+-+
59535	PC(O-34:2)	PC(O)	rs4246215	11	61564299	T	G	0.135815	0.0226909	2.38788e-09	0.0542	0.0371	0.1439	0.1136	0.0194	4.4e-09	+++
59536	PC(O-34:2)	PC(O)	rs174541	11	61565908	C	T	0.137692	0.022686	1.42684e-09	0.0536	0.0371	0.1485	0.1148	0.0193	3.011e-09	---
59537	PC(O-34:2)	PC(O)	rs174544	11	61567753	A	C	0.155949	0.0235904	4.41761e-11	0.0527	0.0387	0.1735	0.128	0.0201	2.107e-10	+++
59538	PC(O-34:2)	PC(O)	rs174545	11	61569306	G	C	0.143252	0.0229006	4.44479e-10	0.0522	0.0373	0.1611	0.1183	0.0195	1.332e-09	-+-
59539	PC(O-34:2)	PC(O)	rs174546	11	61569830	T	C	0.14326	0.0229006	4.43452e-10	0.0522	0.0373	0.1611	0.1183	0.0195	1.33e-09	+-+
59540	PC(O-34:2)	PC(O)	rs174547	11	61570783	C	T	0.143308	0.0229012	4.38045e-10	0.0522	0.0373	0.1611	0.1184	0.0195	1.316e-09	-+-
59541	PC(O-34:2)	PC(O)	rs174548	11	61571348	G	C	0.153915	0.0235262	6.94074e-11	0.0487	0.0386	0.2066	0.1254	0.0201	4.289e-10	---
59542	PC(O-34:2)	PC(O)	rs174549	11	61571382	A	G	0.156499	0.0235956	3.81477e-11	0.0514	0.0387	0.1842	0.128	0.0201	2.091e-10	+-+
59543	PC(O-34:2)	PC(O)	rs174550	11	61571478	C	T	0.143418	0.022902	4.25437e-10	0.0522	0.0373	0.1611	0.1184	0.0195	1.285e-09	-+-
59544	PC(O-34:2)	PC(O)	rs4564341	11	61573540	T	C	0.219947	0.0400385	4.1276e-08	0.0496	0.0667	0.4571	0.1749	0.0343	3.517e-07	+++
59545	PC(O-34:2)	PC(O)	rs174553	11	61575158	G	A	0.143614	0.0229012	4.02381e-10	0.0522	0.0373	0.1611	0.1186	0.0195	1.226e-09	-+-
59546	PC(O-34:2)	PC(O)	rs174554	11	61579463	G	A	0.144124	0.0228912	3.43172e-10	0.0524	0.0373	0.1607	0.1191	0.0195	1.055e-09	-+-
59547	PC(O-34:2)	PC(O)	rs174555	11	61579760	C	T	0.156436	0.0235975	3.89758e-11	0.0521	0.0388	0.1795	0.1282	0.0202	2.002e-10	-+-
59548	PC(O-34:2)	PC(O)	rs174556	11	61580635	T	C	0.157835	0.023586	2.55979e-11	0.0507	0.0388	0.1914	0.1289	0.0202	1.585e-10	+-+
59549	PC(O-34:2)	PC(O)	rs174559	11	61581656	A	G	0.142401	0.0240968	3.74446e-09	0.0465	0.0402	0.2476	0.117	0.0207	1.487e-08	+-+
59550	PC(O-34:2)	PC(O)	rs174560	11	61581764	C	T	0.15403	0.0235297	6.76153e-11	0.0474	0.0387	0.2208	0.1253	0.0201	4.67e-10	---
59551	PC(O-34:2)	PC(O)	rs174561	11	61582708	C	T	0.156525	0.0236018	3.83167e-11	0.0517	0.0388	0.1833	0.1282	0.0202	2.037e-10	-+-
59552	PC(O-34:2)	PC(O)	rs174562	11	61585144	G	A	0.14397	0.0229026	3.65275e-10	0.053	0.0376	0.1584	0.1193	0.0196	1.051e-09	-+-
59553	PC(O-34:2)	PC(O)	rs174564	11	61588305	G	A	0.144279	0.0228815	3.22495e-10	0.0534	0.0373	0.1522	0.1195	0.0195	9.134e-10	-+-
59554	PC(O-34:2)	PC(O)	rs28456	11	61589481	G	A	0.156943	0.0235383	3.00287e-11	0.0522	0.0387	0.1773	0.1287	0.0201	1.576e-10	---
59555	PC(O-34:2)	PC(O)	rs174565	11	61591636	G	C	0.153335	0.0318545	1.52158e-06	0.059	0.0539	0.2736	0.1289	0.0274	2.591e-06	---
59556	PC(O-34:2)	PC(O)	rs174566	11	61592362	G	A	0.14106	0.0228362	7.25927e-10	0.0514	0.0373	0.1684	0.1166	0.0195	2.131e-09	-+-
59557	PC(O-34:2)	PC(O)	rs174567	11	61593005	G	A	0.141663	0.0228359	6.14545e-10	0.051	0.0373	0.1717	0.1169	0.0195	1.925e-09	-+-
59558	PC(O-34:2)	PC(O)	rs174568	11	61593816	T	C	0.144021	0.0228846	3.48564e-10	0.0529	0.0373	0.1561	0.1191	0.0195	1.017e-09	+-+
59559	PC(O-34:2)	PC(O)	rs99780	11	61596633	T	C	0.140356	0.0228245	8.63761e-10	0.0497	0.0373	0.1832	0.1157	0.0195	2.839e-09	+-+
59560	PC(O-34:2)	PC(O)	rs174570	11	61597212	T	C	0.152885	0.0318036	1.57122e-06	0.0673	0.0537	0.21	0.1307	0.0274	1.795e-06	+++
59561	PC(O-34:2)	PC(O)	rs1535	11	61597972	G	A	0.141614	0.02288	6.749e-10	0.0501	0.0372	0.1781	0.1165	0.0195	2.264e-09	-+-
59562	PC(O-34:2)	PC(O)	rs174572	11	61598288	T	C	0.0903995	0.0250401	0.000314753	0.0251	0.0403	0.5337	0.0722	0.0213	0.0006846	+-+
59563	PC(O-34:2)	PC(O)	rs174573	11	61600327	A	G	0.0909131	0.0250408	0.000291207	0.0259	0.0404	0.5208	0.0729	0.0213	0.0006178	+-+
59564	PC(O-34:2)	PC(O)	rs174574	11	61600342	C	A	-0.138811	0.0228719	1.42105e-09	-0.0499	0.0372	0.1799	-0.1144	0.0195	4.303e-09	+++
59565	PC(O-34:2)	PC(O)	rs2524296	11	61601378	T	C	0.194769	0.0391206	6.60409e-07	0.0997	0.0651	0.1254	0.1695	0.0335	4.265e-07	+++
59566	PC(O-34:2)	PC(O)	rs2845574	11	61601872	T	C	0.192974	0.0391469	8.49445e-07	0.1031	0.065	0.1128	0.169	0.0335	4.636e-07	+++
59567	PC(O-34:2)	PC(O)	rs2845573	11	61601908	G	A	0.194725	0.039109	6.59262e-07	0.1031	0.065	0.1128	0.1703	0.0335	3.7e-07	---
59568	PC(O-34:2)	PC(O)	rs174575	11	61602003	G	C	0.0915857	0.024943	0.000248042	0.0186	0.0404	0.6449	0.0714	0.0212	0.0007635	-+-
59569	PC(O-34:2)	PC(O)	rs2727270	11	61603237	T	C	0.187976	0.0333193	1.77188e-08	0.1123	0.0554	0.04267	0.1679	0.0286	4.117e-09	+++
59570	PC(O-34:2)	PC(O)	rs2727271	11	61603358	T	A	0.187868	0.0333169	1.80097e-08	0.1116	0.0554	0.0438	0.1676	0.0285	4.332e-09	---
59571	PC(O-34:2)	PC(O)	rs174576	11	61603510	A	C	0.141352	0.0228691	7.11227e-10	0.0511	0.0372	0.1693	0.1166	0.0195	2.161e-09	+++
59572	PC(O-34:2)	PC(O)	rs2524299	11	61604782	T	A	0.184011	0.0329976	2.57456e-08	0.1133	0.0544	0.03743	0.165	0.0282	4.986e-09	---
59573	PC(O-34:2)	PC(O)	rs174577	11	61604814	A	C	0.138394	0.0228432	1.52083e-09	0.0482	0.0372	0.1944	0.1137	0.0195	5.179e-09	+++
59574	PC(O-34:2)	PC(O)	rs2072113	11	61604967	T	C	0.18323	0.0332926	3.89452e-08	0.1118	0.0551	0.04224	0.1641	0.0285	8.387e-09	+++
59575	PC(O-34:2)	PC(O)	rs2072114	11	61605215	G	A	0.17573	0.0324335	6.28272e-08	0.1246	0.0539	0.02084	0.1621	0.0278	5.411e-09	---
59576	PC(O-34:2)	PC(O)	rs174578	11	61605499	A	T	0.137971	0.0228298	1.66317e-09	0.0482	0.0372	0.1944	0.1134	0.0195	5.572e-09	+++
59577	PC(O-34:2)	PC(O)	rs174580	11	61606642	G	A	0.138706	0.0228589	1.42867e-09	0.0448	0.0373	0.2293	0.113	0.0195	6.598e-09	---
59578	PC(O-34:2)	PC(O)	rs174581	11	61606683	A	G	0.139375	0.0228671	1.20828e-09	0.0448	0.0373	0.2293	0.1135	0.0195	5.76e-09	+++
59579	PC(O-34:2)	PC(O)	rs2727265	11	61609004	A	C	0.200634	0.039411	3.68563e-07	0.1031	0.0651	0.1131	0.1745	0.0337	2.274e-07	+++
59580	PC(O-34:2)	PC(O)	rs174583	11	61609750	T	C	0.139395	0.0229617	1.40601e-09	0.0461	0.0372	0.2152	0.1136	0.0195	6.017e-09	+++
59581	PC(O-34:2)	PC(O)	rs174584	11	61610750	A	G	0.136816	0.0229521	2.75249e-09	0.0487	0.0373	0.1917	0.1126	0.0195	8.387e-09	+++
59582	PC(O-34:2)	PC(O)	rs2526680	11	61611216	T	C	0.201211	0.0394012	3.39015e-07	0.0996	0.0646	0.1231	0.1737	0.0336	2.434e-07	+++
59583	PC(O-34:2)	PC(O)	rs2845572	11	61614595	A	G	0.180706	0.0379936	2.0212e-06	0.0973	0.0623	0.1182	0.1581	0.0324	1.095e-06	+++
59584	PC(O-34:2)	PC(O)	rs2851682	11	61616012	G	A	0.178251	0.0377329	2.36935e-06	0.0978	0.0617	0.1128	0.1563	0.0322	1.192e-06	---
59585	PC(O-34:2)	PC(O)	rs174591	11	61617676	A	T	0.0835503	0.0255468	0.00109804	0.0233	0.0422	0.5811	0.0674	0.0218	0.002049	+-+
59586	PC(O-34:2)	PC(O)	rs2727263	11	61618012	T	C	0.16382	0.0403678	5.02009e-05	0.035	0.0687	0.6101	0.1307	0.0348	0.000172	+++
59587	PC(O-34:2)	PC(O)	rs174592	11	61618608	G	A	0.13661	0.022872	2.56265e-09	0.072	0.0484	0.1368	0.1248	0.0207	1.579e-09	-?-
59588	PC(O-34:2)	PC(O)	rs174593	11	61618831	C	T	0.0885513	0.025093	0.000428683	0.0616	0.0546	0.2588	0.0838	0.0228	0.0002351	-?-
59589	PC(O-34:2)	PC(O)	rs174594	11	61619829	A	C	-0.132677	0.0229024	7.51864e-09	-0.0643	0.0485	0.1854	-0.1202	0.0207	6.468e-09	-?-
59590	PC(O-34:2)	PC(O)	rs174598	11	61621194	A	G	0.120745	0.0234262	2.67105e-07	0.0755	0.0506	0.1356	0.1127	0.0213	1.132e-07	+?+
59591	PC(O-34:2)	PC(O)	rs174599	11	61621556	C	G	0.136667	0.0229264	2.75155e-09	0.0628	0.0483	0.1941	0.1231	0.0207	2.806e-09	+?+
59592	PC(O-34:2)	PC(O)	rs174600	11	61622227	C	T	0.119745	0.0234342	3.37744e-07	0.0569	0.0509	0.2631	0.1087	0.0213	3.234e-07	-?-
59593	PC(O-34:2)	PC(O)	rs174601	11	61623140	T	C	0.137883	0.0229775	2.16137e-09	0.058	0.0484	0.2308	0.1232	0.0208	2.949e-09	+?+
59594	PC(O-34:2)	PC(O)	rs2526678	11	61623793	A	G	0.179392	0.0394638	5.59038e-06	0.0569	0.0682	0.4047	0.1487	0.0342	1.348e-05	+++
59595	PC(O-34:2)	PC(O)	rs97384	11	61624181	C	T	-0.135917	0.0230876	4.28632e-09	-0.0626	0.0481	0.1928	-0.1222	0.0208	4.338e-09	+?+
59596	PC(O-34:2)	PC(O)	rs174603	11	61626206	A	G	0.0983344	0.0237071	3.45687e-05	0.0861	0.0503	0.08716	0.0961	0.0214	7.417e-06	+?+
59597	PC(O-34:2)	PC(O)	rs174604	11	61626270	G	C	0.119686	0.0229059	1.85634e-07	0.0742	0.0488	0.1286	0.1115	0.0207	7.629e-08	-?-
59598	PC(O-34:2)	PC(O)	rs174605	11	61626921	T	G	0.0975461	0.0239896	4.89192e-05	0.0395	0.0395	0.3176	0.0819	0.0205	6.482e-05	+-+
59599	PC(O-34:2)	PC(O)	rs174606	11	61626973	T	G	0.102458	0.0221854	4.03693e-06	0.0432	0.0463	0.3507	0.0914	0.02	4.913e-06	+?+
59600	PC(O-34:2)	PC(O)	rs174607	11	61627321	C	G	0.0984899	0.0248034	7.29362e-05	0.0354	0.0411	0.389	0.0817	0.0212	0.0001205	+++
59601	PC(O-34:2)	PC(O)	rs174608	11	61627484	G	A	0.101915	0.0238352	1.95968e-05	0.0442	0.0393	0.2602	0.0864	0.0204	2.238e-05	---
59602	PC(O-34:2)	PC(O)	rs174609	11	61627811	C	T	0.101201	0.0221308	5.00547e-06	0.0206	0.0356	0.562	0.0788	0.0188	2.79e-05	-+-
59603	PC(O-34:2)	PC(O)	rs174610	11	61627833	G	A	0.101642	0.0221264	4.53107e-06	0.023	0.0357	0.5189	0.0798	0.0188	2.197e-05	-+-
59604	PC(O-34:2)	PC(O)	rs174611	11	61627881	C	T	0.101169	0.0237896	2.17306e-05	0.0397	0.039	0.309	0.0845	0.0203	3.17e-05	-+-
59605	PC(O-34:2)	PC(O)	rs174612	11	61628266	G	C	0.101746	0.0221263	4.43078e-06	0.0248	0.0357	0.4869	0.0804	0.0188	1.919e-05	-+-
59606	PC(O-34:2)	PC(O)	rs174613	11	61628492	A	G	0.102336	0.0221348	3.9343e-06	0.0223	0.0356	0.5315	0.08	0.0188	2.074e-05	+-+
59607	PC(O-34:2)	PC(O)	rs174614	11	61628915	C	T	0.101893	0.0221474	4.38481e-06	0.0212	0.0357	0.5523	0.0795	0.0188	2.415e-05	-+-
59608	PC(O-34:2)	PC(O)	rs174615	11	61628964	A	T	0.101641	0.0221458	4.62146e-06	0.0214	0.0357	0.5492	0.0793	0.0188	2.494e-05	+-+
59609	PC(O-34:2)	PC(O)	rs174616	11	61629122	A	G	0.101834	0.0221486	4.44597e-06	0.0211	0.0357	0.5539	0.0794	0.0188	2.447e-05	+-+
59610	PC(O-34:2)	PC(O)	rs174617	11	61629166	G	A	0.101182	0.0221463	5.10268e-06	0.0224	0.0357	0.5314	0.0793	0.0188	2.515e-05	-+-
59611	PC(O-34:2)	PC(O)	rs174618	11	61629322	C	T	0.101353	0.0221792	5.04681e-06	0.004	0.0361	0.9108	0.0747	0.0189	7.729e-05	-+-
59612	PC(O-34:2)	PC(O)	rs174619	11	61629666	G	A	-0.0942962	0.0222097	2.26005e-05	-0.0294	0.0358	0.4125	-0.0763	0.0189	5.336e-05	+++
59613	PC(O-34:2)	PC(O)	rs174620	11	61629747	G	A	0.100015	0.0221821	6.72817e-06	0.0049	0.0361	0.8927	0.0739	0.0189	9.149e-05	-+-
59614	PC(O-34:2)	PC(O)	rs174621	11	61630104	A	G	0.102318	0.0263775	0.000108147	0.0266	0.0442	0.5477	0.0825	0.0227	0.000273	+-+
59615	PC(O-34:2)	PC(O)	rs174622	11	61631927	A	G	0.101771	0.0263487	0.000115724	0.0287	0.0442	0.5162	0.0826	0.0226	0.0002618	+-+
59616	PC(O-34:2)	PC(O)	rs174623	11	61635294	A	G	-0.101178	0.022095	4.85345e-06	-0.0297	0.0355	0.4034	-0.0812	0.0188	1.491e-05	-+-
59617	PC(O-34:2)	PC(O)	rs174625	11	61636013	T	A	-0.102085	0.0223254	4.97362e-06	-0.017	0.0476	0.7208	-0.0868	0.0202	1.772e-05	+?+
59618	PC(O-34:2)	PC(O)	rs174626	11	61637057	A	G	-0.102059	0.0220639	3.89247e-06	-0.0218	0.0355	0.5392	-0.0797	0.0187	2.105e-05	-+-
59619	PC(O-34:2)	PC(O)	rs174628	11	61637587	C	T	0.114472	0.0261839	1.29715e-05	0.0287	0.0436	0.5107	0.0917	0.0224	4.372e-05	-+-
59620	PC(O-34:2)	PC(O)	rs422249	11	61639488	C	T	-0.126243	0.0229094	3.86077e-08	-0.037	0.0383	0.3342	-0.1028	0.0197	1.734e-07	+++
59621	PC(O-34:2)	PC(O)	rs174448	11	61639573	A	G	-0.126879	0.0226276	2.25128e-08	-0.0644	0.0375	0.08637	-0.1102	0.0194	1.29e-08	---
59622	PC(O-34:2)	PC(O)	rs174449	11	61640379	A	G	-0.12513	0.0225685	3.20314e-08	-0.0643	0.0371	0.08299	-0.1087	0.0193	1.727e-08	---
59623	PC(O-34:2)	PC(O)	rs174450	11	61641542	T	G	-0.103194	0.0219348	2.64664e-06	-0.0317	0.0354	0.3694	-0.0833	0.0186	7.786e-06	---
59624	PC(O-34:2)	PC(O)	rs174451	11	61642763	T	C	0.105329	0.0257631	4.48311e-05	0.0472	0.0434	0.2767	0.0902	0.0222	4.68e-05	+-+
59625	PC(O-34:2)	PC(O)	rs174634	11	61647387	C	G	-0.105692	0.0249796	2.44916e-05	-0.053	0.0406	0.1918	-0.0912	0.0213	1.809e-05	---
59626	PC(O-34:2)	PC(O)	rs174635	11	61647427	G	T	-0.10565	0.0249786	2.46542e-05	-0.0513	0.0405	0.2055	-0.0907	0.0213	1.998e-05	+++
59627	PC(O-34:2)	PC(O)	rs174454	11	61650747	A	G	-0.109297	0.0251495	1.46786e-05	-0.0568	0.0411	0.1673	-0.095	0.0215	9.505e-06	---
59628	PC(O-34:2)	PC(O)	rs1000778	11	61655305	G	A	-0.101357	0.0247294	4.34822e-05	-0.0566	0.0401	0.1585	-0.089	0.0211	2.346e-05	+++
59629	PC(O-34:2)	PC(O)	rs174455	11	61656117	A	G	-0.107361	0.0227192	2.40968e-06	-0.0677	0.0373	0.06942	-0.0966	0.0194	6.355e-07	---
59630	PC(O-34:2)	PC(O)	rs174456	11	61656182	A	C	-0.101149	0.0247533	4.58506e-05	-0.0586	0.0401	0.1445	-0.0894	0.0211	2.197e-05	---
59631	PC(O-34:2)	PC(O)	rs1151144	11	61656585	C	T	-0.100917	0.0247755	4.84747e-05	-0.0607	0.0401	0.1299	-0.0898	0.0211	2.034e-05	+++
59632	PC(O-34:2)	PC(O)	rs1295988	11	61656658	C	A	-0.100864	0.024781	4.91062e-05	-0.0588	0.0401	0.1427	-0.0893	0.0211	2.301e-05	+++
59633	PC(O-34:2)	PC(O)	rs174457	11	61656975	C	T	-0.101253	0.0247976	4.64449e-05	-0.0573	0.0402	0.1543	-0.0891	0.0211	2.408e-05	+++
59634	PC(O-34:2)	PC(O)	rs174458	11	61656995	T	C	-0.126348	0.0235755	9.11236e-08	-0.078	0.0385	0.04295	-0.1132	0.0201	1.824e-08	---
59635	PC(O-34:2)	PC(O)	rs174459	11	61657050	T	C	-0.101176	0.0248139	4.76115e-05	-0.0586	0.0402	0.145	-0.0894	0.0211	2.283e-05	---
59636	PC(O-34:2)	PC(O)	rs174460	11	61657110	T	C	-0.125664	0.0235816	1.07653e-07	-0.078	0.0385	0.04295	-0.1127	0.0201	2.121e-08	---
59637	PC(O-34:2)	PC(O)	rs174461	11	61657401	C	A	-0.100364	0.0248207	5.49949e-05	-0.0611	0.0403	0.1296	-0.0896	0.0211	2.254e-05	+++
59638	PC(O-34:2)	PC(O)	rs174463	11	61657838	A	G	-0.0990913	0.0248459	6.9439e-05	-0.0611	0.0403	0.1296	-0.0887	0.0212	2.782e-05	---
59639	PC(O-34:2)	PC(O)	rs174464	11	61657926	G	A	-0.100071	0.0248436	5.87268e-05	-0.0611	0.0403	0.1296	-0.0894	0.0212	2.394e-05	+++
59640	PC(O-34:2)	PC(O)	rs174465	11	61658800	T	C	-0.127066	0.0235869	7.81613e-08	-0.082	0.0387	0.03419	-0.1149	0.0201	1.179e-08	---
59641	PC(O-34:2)	PC(O)	rs174466	11	61659296	G	A	-0.108667	0.024813	1.25331e-05	-0.0602	0.0409	0.1405	-0.0956	0.0212	6.536e-06	+++
59642	PC(O-34:2)	PC(O)	rs174468	11	61663691	A	G	-0.0692388	0.0221953	0.00183338	-0.0235	0.0359	0.5128	-0.0566	0.0189	0.002717	---
59643	PC(O-34:2)	PC(O)	rs174471	11	61670037	T	C	-0.0682044	0.0221285	0.00207915	-0.0215	0.0361	0.5509	-0.0554	0.0189	0.003289	---
59644	PC(O-34:2)	PC(O)	rs174475	11	61672645	C	G	-0.0608027	0.0220245	0.00585762	-0.0108	0.0469	0.8171	-0.0518	0.0199	0.00941	-?-
59645	PC(O-34:2)	PC(O)	rs174476	11	61674118	T	C	-0.0675008	0.0220992	0.00228084	-0.02	0.036	0.5779	-0.0545	0.0188	0.003809	---
59646	PC(O-34:2)	PC(O)	rs666870	11	61677479	A	G	-0.0686986	0.0220141	0.00182608	-0.0262	0.0358	0.4642	-0.0571	0.0188	0.00235	---
59647	PC(O-34:2)	PC(O)	rs174478	11	61678576	G	T	-0.0697436	0.0219912	0.0015364	-0.0243	0.0358	0.496	-0.0573	0.0187	0.002227	+++
59648	PC(O-34:2)	PC(O)	rs7499892	16	57006590	T	C	-0.136013	0.0286645	2.17399e-06	-0.1272	0.0465	0.006234	-0.1336	0.0244	4.387e-08	---
59649	PC(O-34:4)	PC(O)	rs143989099	3	2138335	C	T	-1.36262	0.294025	3.7062e-06	-1.3111	0.4062	0.001248	-1.3449	0.2382	1.636e-08	+?+
59650	PC(O-34:4)	PC(O)	rs559166256	7	21698915	G	T	-0.929739	0.187766	8.34611e-07	-0.9692	0.3528	0.006006	-0.9384	0.1657	1.497e-08	+?+
59651	PC(O-34:4)	PC(O)	rs174528	11	61543499	C	T	-0.109379	0.0228516	1.76817e-06	-0.1394	0.0367	0.0001449	-0.1178	0.0194	1.265e-09	+++
59652	PC(O-34:4)	PC(O)	rs174529	11	61543961	C	T	-0.110076	0.022848	1.51462e-06	-0.15	0.037	5.018e-05	-0.1211	0.0194	4.671e-10	+++
59653	PC(O-34:4)	PC(O)	rs174530	11	61546592	G	A	-0.111488	0.0228044	1.06032e-06	-0.1438	0.0368	9.197e-05	-0.1205	0.0194	5.101e-10	+++
59654	PC(O-34:4)	PC(O)	rs108499	11	61547237	T	C	-0.105954	0.0231229	4.74087e-06	-0.1396	0.0378	0.000224	-0.1151	0.0197	5.399e-09	---
59655	PC(O-34:4)	PC(O)	rs174533	11	61549025	A	G	-0.131122	0.0228899	1.09197e-08	-0.1456	0.0371	8.807e-05	-0.1351	0.0195	4.091e-12	---
59656	PC(O-34:4)	PC(O)	rs174534	11	61549458	G	A	-0.107355	0.0228561	2.73642e-06	-0.138	0.0375	0.0002337	-0.1156	0.0195	3.109e-09	+++
59657	PC(O-34:4)	PC(O)	rs174535	11	61551356	C	T	-0.127228	0.0228456	2.74539e-08	-0.1496	0.037	5.185e-05	-0.1334	0.0194	6.649e-12	+++
59658	PC(O-34:4)	PC(O)	rs174536	11	61551927	C	A	-0.130331	0.0228727	1.30162e-08	-0.1451	0.037	8.641e-05	-0.1344	0.0194	4.803e-12	+++
59659	PC(O-34:4)	PC(O)	rs174537	11	61552680	T	G	-0.129009	0.0228896	1.86479e-08	-0.1447	0.0371	9.411e-05	-0.1333	0.0195	7.519e-12	---
59660	PC(O-34:4)	PC(O)	rs102275	11	61557803	C	T	-0.128279	0.0227937	1.95393e-08	-0.1385	0.0371	0.0001877	-0.1311	0.0194	1.475e-11	+++
59661	PC(O-34:4)	PC(O)	rs102274	11	61557826	C	T	-0.129825	0.0228897	1.51884e-08	-0.1455	0.0371	8.806e-05	-0.1342	0.0195	5.741e-12	+++
59662	PC(O-34:4)	PC(O)	rs174538	11	61560081	A	G	-0.123985	0.023231	9.93846e-08	-0.1395	0.0382	0.000262	-0.1282	0.0198	1.07e-10	---
59663	PC(O-34:4)	PC(O)	rs4246215	11	61564299	T	G	-0.130743	0.0226702	8.76157e-09	-0.1401	0.0369	0.0001487	-0.1333	0.0193	5.22e-12	---
59664	PC(O-34:4)	PC(O)	rs174541	11	61565908	C	T	-0.129981	0.0226692	1.06545e-08	-0.1394	0.0369	0.0001583	-0.1326	0.0193	6.746e-12	+++
59665	PC(O-34:4)	PC(O)	rs174544	11	61567753	A	C	-0.115335	0.023624	1.09228e-06	-0.1568	0.0385	4.593e-05	-0.1267	0.0201	3.117e-10	---
59666	PC(O-34:4)	PC(O)	rs174545	11	61569306	G	C	-0.129956	0.0228935	1.47737e-08	-0.1452	0.0371	8.994e-05	-0.1342	0.0195	5.68e-12	+++
59667	PC(O-34:4)	PC(O)	rs174546	11	61569830	T	C	-0.129952	0.0228935	1.47879e-08	-0.1452	0.0371	8.994e-05	-0.1342	0.0195	5.686e-12	---
59668	PC(O-34:4)	PC(O)	rs174547	11	61570783	C	T	-0.129937	0.0228942	1.48603e-08	-0.1452	0.0371	8.994e-05	-0.1342	0.0195	5.714e-12	+++
59669	PC(O-34:4)	PC(O)	rs174548	11	61571348	G	C	-0.1125	0.0235588	1.86297e-06	-0.1494	0.0383	9.793e-05	-0.1226	0.0201	1.009e-09	+++
59670	PC(O-34:4)	PC(O)	rs174549	11	61571382	A	G	-0.116278	0.0236286	8.97017e-07	-0.1578	0.0385	4.085e-05	-0.1277	0.0201	2.292e-10	---
59671	PC(O-34:4)	PC(O)	rs174550	11	61571478	C	T	-0.129902	0.0228952	1.50138e-08	-0.1452	0.0371	8.994e-05	-0.1341	0.0195	5.775e-12	+++
59672	PC(O-34:4)	PC(O)	rs174553	11	61575158	G	A	-0.129781	0.0228949	1.5474e-08	-0.1452	0.0371	8.994e-05	-0.134	0.0195	5.957e-12	+++
59673	PC(O-34:4)	PC(O)	rs174554	11	61579463	G	A	-0.128952	0.0228871	1.88553e-08	-0.145	0.0371	9.477e-05	-0.1334	0.0195	7.672e-12	+++
59674	PC(O-34:4)	PC(O)	rs174555	11	61579760	C	T	-0.115769	0.023631	1.00306e-06	-0.1567	0.0385	4.789e-05	-0.1269	0.0201	2.944e-10	+++
59675	PC(O-34:4)	PC(O)	rs174556	11	61580635	T	C	-0.114193	0.023624	1.39228e-06	-0.158	0.0386	4.207e-05	-0.1261	0.0201	3.817e-10	---
59676	PC(O-34:4)	PC(O)	rs174559	11	61581656	A	G	-0.110242	0.0241132	4.96261e-06	-0.1538	0.04	0.0001205	-0.1219	0.0207	3.624e-09	---
59677	PC(O-34:4)	PC(O)	rs174560	11	61581764	C	T	-0.111939	0.0235632	2.10387e-06	-0.1488	0.0385	0.0001097	-0.122	0.0201	1.268e-09	+++
59678	PC(O-34:4)	PC(O)	rs174561	11	61582708	C	T	-0.115764	0.0236355	1.00891e-06	-0.1582	0.0386	4.232e-05	-0.1273	0.0202	2.705e-10	+++
59679	PC(O-34:4)	PC(O)	rs174562	11	61585144	G	A	-0.129582	0.022897	1.63226e-08	-0.1532	0.0374	4.185e-05	-0.136	0.0195	3.265e-12	+++
59680	PC(O-34:4)	PC(O)	rs174564	11	61588305	G	A	-0.127666	0.0228791	2.57167e-08	-0.1373	0.0372	0.0002205	-0.1303	0.0195	2.255e-11	+++
59681	PC(O-34:4)	PC(O)	rs28456	11	61589481	G	A	-0.115952	0.0235707	9.0631e-07	-0.1488	0.0385	0.0001115	-0.1249	0.0201	5.196e-10	+++
59682	PC(O-34:4)	PC(O)	rs174566	11	61592362	G	A	-0.127442	0.0228264	2.53892e-08	-0.1405	0.0371	0.0001537	-0.131	0.0194	1.6e-11	+++
59683	PC(O-34:4)	PC(O)	rs174567	11	61593005	G	A	-0.127771	0.0228265	2.33847e-08	-0.1394	0.0371	0.0001714	-0.131	0.0194	1.622e-11	+++
59684	PC(O-34:4)	PC(O)	rs174568	11	61593816	T	C	-0.129195	0.0228779	1.75689e-08	-0.1461	0.0372	8.499e-05	-0.1338	0.0195	6.46e-12	---
59685	PC(O-34:4)	PC(O)	rs99780	11	61596633	T	C	-0.127441	0.0228137	2.49599e-08	-0.1407	0.0371	0.0001511	-0.1311	0.0194	1.549e-11	---
59686	PC(O-34:4)	PC(O)	rs1535	11	61597972	G	A	-0.129911	0.0228693	1.44893e-08	-0.143	0.037	0.000112	-0.1335	0.0195	6.739e-12	+++
59687	PC(O-34:4)	PC(O)	rs174574	11	61600342	C	A	0.128111	0.0228583	2.24228e-08	0.1368	0.037	0.0002164	0.1305	0.0194	1.917e-11	---
59688	PC(O-34:4)	PC(O)	rs174576	11	61603510	A	C	-0.128839	0.0228601	1.87037e-08	-0.1318	0.037	0.0003703	-0.1296	0.0194	2.628e-11	---
59689	PC(O-34:4)	PC(O)	rs174577	11	61604814	A	C	-0.128292	0.0228293	2.05871e-08	-0.1349	0.037	0.0002621	-0.1301	0.0194	2.095e-11	---
59690	PC(O-34:4)	PC(O)	rs174578	11	61605499	A	T	-0.127984	0.0228148	2.17903e-08	-0.1349	0.037	0.0002621	-0.1299	0.0194	2.22e-11	---
59691	PC(O-34:4)	PC(O)	rs174580	11	61606642	G	A	-0.128828	0.0228433	1.83455e-08	-0.1404	0.037	0.0001471	-0.132	0.0194	1.099e-11	+++
59692	PC(O-34:4)	PC(O)	rs174581	11	61606683	A	G	-0.129143	0.0228521	1.71525e-08	-0.1404	0.037	0.0001471	-0.1322	0.0194	1.026e-11	---
59693	PC(O-34:4)	PC(O)	rs174583	11	61609750	T	C	-0.130382	0.0229465	1.43172e-08	-0.1342	0.0369	0.0002751	-0.1314	0.0195	1.519e-11	---
59694	PC(O-34:4)	PC(O)	rs174584	11	61610750	A	G	-0.130274	0.0229325	1.44452e-08	-0.1376	0.037	0.0002033	-0.1323	0.0195	1.157e-11	---
59695	PC(O-34:4)	PC(O)	rs174592	11	61618608	G	A	-0.130156	0.0228548	1.32381e-08	-0.2	0.048	3.117e-05	-0.1431	0.0206	4.148e-12	+?+
59696	PC(O-34:4)	PC(O)	rs174594	11	61619829	A	C	0.132319	0.0228777	7.84416e-09	0.1947	0.0481	5.256e-05	0.1438	0.0207	3.412e-12	+?+
59697	PC(O-34:4)	PC(O)	rs174598	11	61621194	A	G	-0.142139	0.0233697	1.28302e-09	-0.1772	0.0503	0.0004266	-0.1484	0.0212	2.552e-12	-?-
59698	PC(O-34:4)	PC(O)	rs174599	11	61621556	C	G	-0.132528	0.0229055	7.7756e-09	-0.2029	0.0479	2.287e-05	-0.1456	0.0207	1.834e-12	-?-
59699	PC(O-34:4)	PC(O)	rs174600	11	61622227	C	T	-0.141415	0.0233793	1.57316e-09	-0.202	0.0504	6.209e-05	-0.1521	0.0212	7.396e-13	+?+
59700	PC(O-34:4)	PC(O)	rs174601	11	61623140	T	C	-0.131272	0.0229641	1.16038e-08	-0.219	0.0478	4.694e-06	-0.1477	0.0207	9.719e-13	-?-
59701	PC(O-34:4)	PC(O)	rs97384	11	61624181	C	T	0.132982	0.0230659	8.73314e-09	0.2198	0.0476	3.848e-06	0.1495	0.0208	5.889e-13	-?-
59702	PC(O-35:4)	PC(O)	rs174528	11	61543499	C	T	-	-	-	-0.2547	0.0363	2.255e-12	-0.2547	0.0363	2.255e-12	++?
59703	PC(O-35:4)	PC(O)	rs174529	11	61543961	C	T	-	-	-	-0.2576	0.0365	1.779e-12	-0.2576	0.0365	1.779e-12	++?
59704	PC(O-35:4)	PC(O)	rs174530	11	61546592	G	A	-	-	-	-0.2546	0.0364	2.636e-12	-0.2546	0.0364	2.636e-12	++?
59705	PC(O-35:4)	PC(O)	rs108499	11	61547237	T	C	-	-	-	-0.2364	0.0375	3.031e-10	-0.2364	0.0375	3.031e-10	--?
59706	PC(O-35:4)	PC(O)	rs174533	11	61549025	A	G	-	-	-	-0.2576	0.0368	2.467e-12	-0.2576	0.0368	2.467e-12	--?
59707	PC(O-35:4)	PC(O)	rs174534	11	61549458	G	A	-	-	-	-0.2346	0.0372	2.854e-10	-0.2346	0.0372	2.854e-10	++?
59708	PC(O-35:4)	PC(O)	rs174535	11	61551356	C	T	-	-	-	-0.2586	0.0366	1.651e-12	-0.2586	0.0366	1.651e-12	++?
59709	PC(O-35:4)	PC(O)	rs174536	11	61551927	C	A	-	-	-	-0.2555	0.0366	2.965e-12	-0.2555	0.0366	2.965e-12	++?
59710	PC(O-35:4)	PC(O)	rs174537	11	61552680	T	G	-	-	-	-0.254	0.0367	4.495e-12	-0.254	0.0367	4.495e-12	--?
59711	PC(O-35:4)	PC(O)	rs102275	11	61557803	C	T	-	-	-	-0.2533	0.0367	5.378e-12	-0.2533	0.0367	5.378e-12	++?
59712	PC(O-35:4)	PC(O)	rs102274	11	61557826	C	T	-	-	-	-0.2553	0.0368	3.782e-12	-0.2553	0.0368	3.782e-12	++?
59713	PC(O-35:4)	PC(O)	rs174538	11	61560081	A	G	-	-	-	-0.2389	0.0379	3.01e-10	-0.2389	0.0379	3.01e-10	--?
59714	PC(O-35:4)	PC(O)	rs4246215	11	61564299	T	G	-	-	-	-0.2303	0.0367	3.374e-10	-0.2303	0.0367	3.374e-10	--?
59715	PC(O-35:4)	PC(O)	rs174541	11	61565908	C	T	-	-	-	-0.2292	0.0366	3.946e-10	-0.2292	0.0366	3.946e-10	++?
59716	PC(O-35:4)	PC(O)	rs174544	11	61567753	A	C	-	-	-	-0.2641	0.0382	4.501e-12	-0.2641	0.0382	4.501e-12	--?
59717	PC(O-35:4)	PC(O)	rs174545	11	61569306	G	C	-	-	-	-0.2528	0.0367	5.965e-12	-0.2528	0.0367	5.965e-12	++?
59718	PC(O-35:4)	PC(O)	rs174546	11	61569830	T	C	-	-	-	-0.2528	0.0367	5.965e-12	-0.2528	0.0367	5.965e-12	--?
59719	PC(O-35:4)	PC(O)	rs174547	11	61570783	C	T	-	-	-	-0.2528	0.0367	5.965e-12	-0.2528	0.0367	5.965e-12	++?
59720	PC(O-35:4)	PC(O)	rs174548	11	61571348	G	C	-	-	-	-0.2611	0.038	6.4e-12	-0.2611	0.038	6.4e-12	++?
59721	PC(O-35:4)	PC(O)	rs174549	11	61571382	A	G	-	-	-	-0.2641	0.0381	4.349e-12	-0.2641	0.0381	4.349e-12	--?
59722	PC(O-35:4)	PC(O)	rs174550	11	61571478	C	T	-	-	-	-0.2528	0.0367	5.965e-12	-0.2528	0.0367	5.965e-12	++?
59723	PC(O-35:4)	PC(O)	rs174551	11	61573684	T	C	-	-	-	0.2528	0.0367	5.965e-12	0.2528	0.0367	5.965e-12	++?
59724	PC(O-35:4)	PC(O)	rs174553	11	61575158	G	A	-	-	-	-0.2528	0.0367	5.965e-12	-0.2528	0.0367	5.965e-12	++?
59725	PC(O-35:4)	PC(O)	rs174554	11	61579463	G	A	-	-	-	-0.2544	0.0368	4.729e-12	-0.2544	0.0368	4.729e-12	++?
59726	PC(O-35:4)	PC(O)	rs174555	11	61579760	C	T	-	-	-	-0.2648	0.0382	4.192e-12	-0.2648	0.0382	4.192e-12	++?
59727	PC(O-35:4)	PC(O)	rs174556	11	61580635	T	C	-	-	-	-0.2644	0.0382	4.682e-12	-0.2644	0.0382	4.682e-12	--?
59728	PC(O-35:4)	PC(O)	rs174557	11	61581368	A	G	-	-	-	0.2653	0.0383	4.144e-12	0.2653	0.0383	4.144e-12	++?
59729	PC(O-35:4)	PC(O)	rs7394579	11	61581450	G	A	-	-	-	-0.2379	0.0402	3.322e-09	-0.2379	0.0402	3.322e-09	++?
59730	PC(O-35:4)	PC(O)	rs174559	11	61581656	A	G	-	-	-	-0.2512	0.0397	2.542e-10	-0.2512	0.0397	2.542e-10	--?
59731	PC(O-35:4)	PC(O)	rs174560	11	61581764	C	T	-	-	-	-0.2613	0.0381	7.269e-12	-0.2613	0.0381	7.269e-12	++?
59732	PC(O-35:4)	PC(O)	rs174561	11	61582708	C	T	-	-	-	-0.2653	0.0383	4.498e-12	-0.2653	0.0383	4.498e-12	++?
59733	PC(O-35:4)	PC(O)	rs174562	11	61585144	G	A	-	-	-	-0.2589	0.0371	3.093e-12	-0.2589	0.0371	3.093e-12	++?
59734	PC(O-35:4)	PC(O)	rs174564	11	61588305	G	A	-	-	-	-0.2479	0.0369	1.772e-11	-0.2479	0.0369	1.772e-11	++?
59735	PC(O-35:4)	PC(O)	rs28456	11	61589481	G	A	-	-	-	-0.2583	0.0382	1.417e-11	-0.2583	0.0382	1.417e-11	++?
59736	PC(O-35:4)	PC(O)	rs174566	11	61592362	G	A	-	-	-	-0.2502	0.0369	1.126e-11	-0.2502	0.0369	1.126e-11	++?
59737	PC(O-35:4)	PC(O)	rs174567	11	61593005	G	A	-	-	-	-0.25	0.0368	1.128e-11	-0.25	0.0368	1.128e-11	++?
59738	PC(O-35:4)	PC(O)	rs174568	11	61593816	T	C	-	-	-	-0.2524	0.0369	7.664e-12	-0.2524	0.0369	7.664e-12	--?
59739	PC(O-35:4)	PC(O)	rs99780	11	61596633	T	C	-	-	-	-0.2497	0.0368	1.174e-11	-0.2497	0.0368	1.174e-11	--?
59740	PC(O-35:4)	PC(O)	rs1535	11	61597972	G	A	-	-	-	-0.2519	0.0367	6.381e-12	-0.2519	0.0367	6.381e-12	++?
59741	PC(O-35:4)	PC(O)	rs174574	11	61600342	C	A	-	-	-	0.2463	0.0367	1.921e-11	0.2463	0.0367	1.921e-11	--?
59742	PC(O-35:4)	PC(O)	rs174576	11	61603510	A	C	-	-	-	-0.242	0.0367	4.174e-11	-0.242	0.0367	4.174e-11	--?
59743	PC(O-35:4)	PC(O)	rs174577	11	61604814	A	C	-	-	-	-0.2454	0.0367	2.16e-11	-0.2454	0.0367	2.16e-11	--?
59744	PC(O-35:4)	PC(O)	rs174578	11	61605499	A	T	-	-	-	-0.2454	0.0367	2.16e-11	-0.2454	0.0367	2.16e-11	--?
59745	PC(O-35:4)	PC(O)	rs174580	11	61606642	G	A	-	-	-	-0.2525	0.0366	5.438e-12	-0.2525	0.0366	5.438e-12	++?
59746	PC(O-35:4)	PC(O)	rs174581	11	61606683	A	G	-	-	-	-0.2525	0.0366	5.438e-12	-0.2525	0.0366	5.438e-12	--?
59747	PC(O-35:4)	PC(O)	rs174583	11	61609750	T	C	-	-	-	-0.2477	0.0365	1.186e-11	-0.2477	0.0365	1.186e-11	--?
59748	PC(O-35:4)	PC(O)	rs174584	11	61610750	A	G	-	-	-	-0.2502	0.0366	7.895e-12	-0.2502	0.0366	7.895e-12	--?
59749	PC(O-35:4)	PC(O)	rs174592	11	61618608	G	A	-	-	-	-0.2829	0.0475	2.689e-09	-0.2829	0.0475	2.689e-09	?+?
59750	PC(O-35:4)	PC(O)	rs174594	11	61619829	A	C	-	-	-	0.2827	0.0476	2.952e-09	0.2827	0.0476	2.952e-09	?+?
59751	PC(O-35:4)	PC(O)	rs174599	11	61621556	C	G	-	-	-	-0.2891	0.0474	1.084e-09	-0.2891	0.0474	1.084e-09	?-?
59752	PC(O-35:4)	PC(O)	rs174601	11	61623140	T	C	-	-	-	-0.2911	0.0474	8.273e-10	-0.2911	0.0474	8.273e-10	?-?
59753	PC(O-35:4)	PC(O)	rs97384	11	61624181	C	T	-	-	-	0.2963	0.0471	3.19e-10	0.2963	0.0471	3.19e-10	?-?
59754	PC(O-36:0)	PC(O)	rs12446515	16	56987015	T	C	0.108514	0.0242581	7.84767e-06	0.1841	0.0387	2.001e-06	0.1298	0.0206	2.717e-10	+++
59755	PC(O-36:0)	PC(O)	rs56156922	16	56987369	C	T	0.109333	0.0242159	6.45729e-06	0.1766	0.0386	4.907e-06	0.1283	0.0205	4.057e-10	---
59756	PC(O-36:0)	PC(O)	rs56228609	16	56987765	T	C	0.103917	0.024391	2.07059e-05	0.1834	0.0389	2.393e-06	0.1264	0.0207	9.603e-10	+++
59757	PC(O-36:0)	PC(O)	rs173539	16	56988044	T	C	0.102725	0.0240424	1.9612e-05	0.1865	0.0384	1.17e-06	0.1263	0.0204	5.592e-10	+++
59758	PC(O-36:0)	PC(O)	rs247616	16	56989590	T	C	0.107356	0.0241297	8.77765e-06	0.1911	0.0384	6.708e-07	0.131	0.0204	1.453e-10	+++
59759	PC(O-36:0)	PC(O)	rs247617	16	56990716	A	C	0.106452	0.0240736	9.95461e-06	0.1884	0.0385	9.796e-07	0.1295	0.0204	2.219e-10	+++
59760	PC(O-36:0)	PC(O)	rs183130	16	56991363	T	C	0.106502	0.0240358	9.54781e-06	0.19	0.0384	7.397e-07	0.13	0.0204	1.736e-10	+++
59761	PC(O-36:0)	PC(O)	rs12149545	16	56993161	A	G	0.101984	0.0240137	2.19928e-05	0.1887	0.0384	8.715e-07	0.1264	0.0204	5.321e-10	+++
59762	PC(O-36:0)	PC(O)	rs3764261	16	56993324	A	C	0.106242	0.0238006	8.19992e-06	0.1903	0.0382	6.292e-07	0.1297	0.0202	1.333e-10	+++
59763	PC(O-36:0)	PC(O)	rs17231506	16	56994528	T	C	0.107793	0.0238238	6.16895e-06	0.1912	0.0382	5.591e-07	0.1311	0.0202	8.725e-11	+++
59764	PC(O-36:0)	PC(O)	rs1800775	16	56995236	A	C	0.0788107	0.0222386	0.000397559	0.182	0.0358	3.685e-07	0.1075	0.0189	1.243e-08	+++
59765	PC(O-36:0)	PC(O)	rs3816117	16	56996158	C	T	0.077603	0.0222428	0.000488706	0.1801	0.0358	4.789e-07	0.1062	0.0189	1.896e-08	---
59766	PC(O-36:0)	PC(O)	rs711752	16	56996211	A	G	0.0809554	0.0224539	0.00031389	0.1802	0.0359	5.014e-07	0.1089	0.019	1.047e-08	+++
59767	PC(O-36:0)	PC(O)	rs708272	16	56996288	A	G	0.0809769	0.0224501	0.000312007	0.1816	0.0358	3.987e-07	0.1094	0.019	9.016e-09	+++
59768	PC(O-36:0)	PC(O)	rs12720926	16	56998918	G	A	0.0793376	0.0224302	0.000407121	0.1871	0.036	2.11e-07	0.1094	0.019	9.2e-09	---
59769	PC(O-36:0)	PC(O)	rs11508026	16	56999328	T	C	0.0794593	0.0224325	0.000399425	0.1869	0.036	2.132e-07	0.1095	0.019	9.005e-09	+++
59770	PC(O-36:0)	PC(O)	rs4784741	16	57001216	T	C	0.0809662	0.0224368	0.00030999	0.1834	0.036	3.486e-07	0.1096	0.019	8.533e-09	+++
59771	PC(O-36:0)	PC(O)	rs12444012	16	57001438	A	G	0.081075	0.0224348	0.000303872	0.1834	0.036	3.449e-07	0.1097	0.019	8.25e-09	+++
59772	PC(O-36:0)	PC(O)	rs7205804	16	57004889	A	G	0.084918	0.0223567	0.000146997	0.1868	0.0359	1.894e-07	0.1134	0.019	2.239e-09	+++
59773	PC(O-36:0)	PC(O)	rs1532625	16	57005301	T	C	0.0847573	0.0223658	0.00015223	0.188	0.0358	1.523e-07	0.1137	0.019	2.036e-09	+++
59774	PC(O-36:0)	PC(O)	rs1532624	16	57005479	A	C	0.0847754	0.0223604	0.000151175	0.188	0.0358	1.523e-07	0.1137	0.019	2.021e-09	+++
59775	PC(O-36:5)	PC(O)	rs174598	11	61621194	A	G	-0.130855	0.0234602	2.56334e-08	0.0185	0.0506	0.7154	-0.1045	0.0213	9.218e-07	-?+
59776	PC(O-36:5)	PC(O)	rs174600	11	61622227	C	T	-0.130784	0.0234678	2.63215e-08	-0.0052	0.0509	0.9184	-0.1088	0.0213	3.329e-07	+?+
59777	PC(O-38:5)	PC(O)	rs145848019	1	39576993	A	G	0.334094	0.0657623	3.89146e-07	-0.0275	0.0972	0.7771	0.2205	0.0545	5.156e-05	+--
59778	PC(O-38:5)	PC(O)	rs10897169	11	61397323	A	G	0.104354	0.0238981	1.2861e-05	0.1487	0.038	9.145e-05	0.1169	0.0202	7.506e-09	+++
59779	PC(O-38:5)	PC(O)	rs1692126	11	61399489	C	G	0.0988638	0.0231981	2.07025e-05	0.1295	0.0368	0.0004363	0.1076	0.0196	4.241e-08	+++
59780	PC(O-38:5)	PC(O)	rs12806760	11	61399638	A	G	0.107259	0.023942	7.63862e-06	0.1493	0.0379	8.087e-05	0.1193	0.0202	3.794e-09	+++
59781	PC(O-38:5)	PC(O)	rs17626916	11	61404336	A	G	0.105591	0.023941	1.05652e-05	0.1499	0.0379	7.739e-05	0.1182	0.0202	5.24e-09	+++
59782	PC(O-38:5)	PC(O)	rs12281961	11	61405104	G	T	0.106087	0.0238758	9.07384e-06	0.1476	0.0379	9.643e-05	0.1179	0.0202	5.271e-09	---
59783	PC(O-38:5)	PC(O)	rs2453710	11	61406542	G	A	0.128233	0.0223117	9.70916e-09	0.1636	0.0354	3.8e-06	0.1383	0.0189	2.359e-13	---
59784	PC(O-38:5)	PC(O)	rs7930946	11	61407838	A	C	0.107063	0.0237789	6.89218e-06	0.1535	0.0381	5.481e-05	0.1201	0.0202	2.585e-09	+++
59785	PC(O-38:5)	PC(O)	rs962371	11	61408285	G	T	0.107105	0.0237819	6.85592e-06	0.1529	0.038	5.634e-05	0.12	0.0202	2.604e-09	---
59786	PC(O-38:5)	PC(O)	rs962370	11	61408401	T	A	0.106027	0.0237784	8.4416e-06	0.1529	0.038	5.634e-05	0.1192	0.0202	3.281e-09	---
59787	PC(O-38:5)	PC(O)	rs1812458	11	61408449	C	T	0.106014	0.0237752	8.43923e-06	0.1529	0.0379	5.585e-05	0.1192	0.0201	3.254e-09	---
59788	PC(O-38:5)	PC(O)	rs12284414	11	61409462	A	G	0.106304	0.0237878	8.06155e-06	0.1544	0.0381	4.996e-05	0.1198	0.0202	2.865e-09	+++
59789	PC(O-38:5)	PC(O)	rs4335555	11	61410179	G	C	0.106447	0.0237941	7.88281e-06	0.1525	0.0381	6.345e-05	0.1194	0.0202	3.366e-09	---
59790	PC(O-38:5)	PC(O)	rs1692113	11	61410358	A	G	0.127684	0.0222887	1.08338e-08	0.1662	0.0354	2.71e-06	0.1386	0.0189	2.023e-13	+++
59791	PC(O-38:5)	PC(O)	rs1692112	11	61410966	G	A	0.127336	0.0223005	1.20793e-08	0.1686	0.0354	1.952e-06	0.139	0.0189	1.743e-13	---
59792	PC(O-38:5)	PC(O)	rs12287819	11	61411002	A	G	0.107157	0.0238042	6.92043e-06	0.1534	0.0381	5.744e-05	0.1201	0.0202	2.696e-09	+++
59793	PC(O-38:5)	PC(O)	rs11230761	11	61411442	A	C	0.105784	0.0238511	9.42397e-06	0.1499	0.0381	8.475e-05	0.1182	0.0202	5.085e-09	+++
59794	PC(O-38:5)	PC(O)	rs2453713	11	61414010	A	C	0.139102	0.0223588	5.44835e-10	0.1753	0.0354	7.125e-07	0.1494	0.0189	2.612e-15	+++
59795	PC(O-38:5)	PC(O)	rs61898508	11	61414869	T	C	0.104955	0.0230399	5.4057e-06	0.1382	0.0367	0.0001632	0.1144	0.0195	4.542e-09	+++
59796	PC(O-38:5)	PC(O)	rs1692120	11	61417472	A	G	0.137135	0.0223289	9.00453e-10	0.1702	0.0352	1.313e-06	0.1466	0.0189	7.377e-15	+++
59797	PC(O-38:5)	PC(O)	rs7949187	11	61418046	C	G	0.103918	0.0229915	6.38168e-06	0.1344	0.0366	0.000237	0.1126	0.0195	7.337e-09	+++
59798	PC(O-38:5)	PC(O)	rs28843755	11	61422952	A	G	0.104002	0.0229867	6.24484e-06	0.1346	0.0366	0.0002334	0.1127	0.0195	7.093e-09	+++
59799	PC(O-38:5)	PC(O)	rs11230764	11	61423763	G	A	0.104251	0.022982	5.90873e-06	0.1346	0.0366	0.0002334	0.1128	0.0195	6.687e-09	---
59800	PC(O-38:5)	PC(O)	rs61898510	11	61425464	C	T	0.104403	0.022975	5.68959e-06	0.1348	0.0366	0.0002281	0.113	0.0195	6.305e-09	---
59801	PC(O-38:5)	PC(O)	rs11230766	11	61426582	T	A	0.103622	0.0229693	6.64025e-06	0.1338	0.0365	0.0002492	0.1122	0.0194	7.971e-09	---
59802	PC(O-38:5)	PC(O)	rs11230767	11	61426932	A	G	0.103671	0.022964	6.5425e-06	0.1314	0.0365	0.0003134	0.1115	0.0194	9.43e-09	+++
59803	PC(O-38:5)	PC(O)	rs10897172	11	61427469	A	G	0.103731	0.0229717	6.50874e-06	0.1338	0.0365	0.0002492	0.1122	0.0194	7.8e-09	+++
59804	PC(O-38:5)	PC(O)	rs11230768	11	61430471	A	G	0.113022	0.0237426	1.99591e-06	0.1614	0.038	2.166e-05	0.1266	0.0201	3.226e-10	+++
59805	PC(O-38:5)	PC(O)	rs1692122	11	61430988	A	C	-0.135312	0.0223623	1.57242e-09	-0.1735	0.0354	9.575e-07	-0.1462	0.0189	1.054e-14	---
59806	PC(O-38:5)	PC(O)	rs11230773	11	61432824	A	G	0.10471	0.0230201	5.57027e-06	0.144	0.0368	9.055e-05	0.1158	0.0195	2.985e-09	+++
59807	PC(O-38:5)	PC(O)	rs10792317	11	61433285	T	C	-0.136379	0.0223684	1.1833e-09	-0.173	0.0355	1.121e-06	-0.1468	0.0189	8.924e-15	---
59808	PC(O-38:5)	PC(O)	rs11230774	11	61434420	T	A	0.105506	0.0230179	4.72019e-06	0.1436	0.0368	9.593e-05	0.1162	0.0195	2.611e-09	---
59809	PC(O-38:5)	PC(O)	rs7943940	11	61434607	T	C	0.105596	0.0230213	4.64809e-06	0.1436	0.0368	9.593e-05	0.1163	0.0195	2.566e-09	+++
59810	PC(O-38:5)	PC(O)	rs12805732	11	61448384	A	G	0.112818	0.0246836	4.99444e-06	0.1869	0.0398	2.717e-06	0.1334	0.021	2.072e-10	+++
59811	PC(O-38:5)	PC(O)	rs12794220	11	61462412	T	C	0.0937826	0.0231424	5.14449e-05	0.151	0.0375	5.613e-05	0.1096	0.0197	2.629e-08	+++
59812	PC(O-38:5)	PC(O)	rs198454	11	61464275	G	C	-0.0969571	0.0229525	2.43555e-05	-0.1356	0.0373	0.0002757	-0.1076	0.0195	3.71e-08	+++
59813	PC(O-38:5)	PC(O)	rs198457	11	61471678	T	C	0.15881	0.028469	2.59767e-08	0.209	0.0448	3.078e-06	0.1733	0.024	5.577e-13	+++
59814	PC(O-38:5)	PC(O)	rs2107617	11	61481639	C	G	-0.127004	0.0220506	8.90392e-09	-0.1541	0.0367	2.648e-05	-0.1342	0.0189	1.236e-12	---
59815	PC(O-38:5)	PC(O)	rs2017861	11	61481928	A	G	0.116919	0.0247535	2.39053e-06	0.1907	0.0397	1.561e-06	0.1376	0.021	5.779e-11	+++
59816	PC(O-38:5)	PC(O)	rs2158505	11	61481932	A	G	-0.099506	0.0230816	1.65373e-05	-0.1343	0.0375	0.0003415	-0.1091	0.0197	2.876e-08	---
59817	PC(O-38:5)	PC(O)	rs198436	11	61482046	T	C	-0.0995889	0.0230425	1.57412e-05	-0.1343	0.0375	0.0003415	-0.1091	0.0196	2.737e-08	---
59818	PC(O-38:5)	PC(O)	rs198434	11	61483417	A	G	-0.0981062	0.023075	2.15715e-05	-0.136	0.0375	0.0002915	-0.1085	0.0197	3.404e-08	---
59819	PC(O-38:5)	PC(O)	rs198433	11	61484576	G	A	-0.106099	0.0227508	3.18399e-06	-0.1217	0.0374	0.001151	-0.1103	0.0194	1.399e-08	+++
59820	PC(O-38:5)	PC(O)	rs198428	11	61489705	T	A	-0.10724	0.0226924	2.35489e-06	-0.1329	0.0372	0.0003495	-0.1142	0.0194	3.711e-09	+++
59821	PC(O-38:5)	PC(O)	rs198426	11	61490486	T	C	0.126432	0.0232668	5.82913e-08	0.1905	0.0379	5.079e-07	0.1439	0.0198	3.908e-13	+++
59822	PC(O-38:5)	PC(O)	rs198449	11	61498197	A	G	-0.108405	0.0226963	1.83663e-06	-0.1299	0.0371	0.0004705	-0.1142	0.0194	3.656e-09	---
59823	PC(O-38:5)	PC(O)	rs438274	11	61504182	A	G	0.136731	0.0235349	6.73181e-09	0.1892	0.0381	6.612e-07	0.1513	0.02	4.137e-14	+++
59824	PC(O-38:5)	PC(O)	rs420957	11	61504183	T	G	0.136857	0.0235398	6.56662e-09	0.1892	0.0381	6.612e-07	0.1513	0.02	4.023e-14	+++
59825	PC(O-38:5)	PC(O)	rs198441	11	61508379	G	A	0.140734	0.0234062	1.98463e-09	0.1901	0.0381	5.91e-07	0.1543	0.0199	1.011e-14	---
59826	PC(O-38:5)	PC(O)	rs198440	11	61508522	G	A	-0.127202	0.0240906	1.35099e-07	-0.1352	0.0395	0.0006155	-0.1294	0.0206	3.151e-10	+++
59827	PC(O-38:5)	PC(O)	rs198439	11	61509589	C	G	-0.134851	0.0231646	6.2532e-09	-0.1667	0.0378	1.041e-05	-0.1435	0.0198	3.676e-13	---
59828	PC(O-38:5)	PC(O)	rs198424	11	61513725	G	A	0.136984	0.0233181	4.57577e-09	0.1908	0.0377	4.204e-07	0.1519	0.0198	1.896e-14	---
59829	PC(O-38:5)	PC(O)	rs198423	11	61514670	C	G	-0.135898	0.0235166	7.98132e-09	-0.1338	0.0382	0.0004664	-0.1353	0.02	1.423e-11	---
59830	PC(O-38:5)	PC(O)	rs198421	11	61518237	A	G	0.167512	0.0270346	6.3549e-10	0.2017	0.0431	2.949e-06	0.1771	0.0229	1.055e-14	+++
59831	PC(O-38:5)	PC(O)	rs198419	11	61519542	C	T	0.132802	0.0232473	1.19371e-08	0.1944	0.0375	2.247e-07	0.1499	0.0198	3.387e-14	---
59832	PC(O-38:5)	PC(O)	rs2956395	11	61519986	G	C	0.133442	0.0231983	9.46582e-09	0.1988	0.0375	1.141e-07	0.1515	0.0197	1.571e-14	---
59833	PC(O-38:5)	PC(O)	rs569258	11	61520668	C	T	0.130848	0.0231713	1.74499e-08	0.2005	0.0374	7.985e-08	0.1502	0.0197	2.384e-14	---
59834	PC(O-38:5)	PC(O)	rs198465	11	61521318	A	G	0.150987	0.0218953	6.02551e-12	0.2089	0.0359	5.838e-09	0.1667	0.0187	4.721e-19	+++
59835	PC(O-38:5)	PC(O)	rs520987	11	61521446	A	C	0.150262	0.0218959	7.58947e-12	0.2079	0.0359	7.041e-09	0.1659	0.0187	7.09e-19	+++
59836	PC(O-38:5)	PC(O)	rs198464	11	61521621	A	G	0.151249	0.0218872	5.44275e-12	0.2053	0.0358	9.775e-09	0.166	0.0187	6.283e-19	+++
59837	PC(O-38:5)	PC(O)	rs198462	11	61524119	A	G	0.14801	0.0218224	1.31833e-11	0.2035	0.0358	1.31e-08	0.163	0.0186	2.128e-18	+++
59838	PC(O-38:5)	PC(O)	rs198461	11	61524366	C	A	0.148818	0.0218581	1.10309e-11	0.2023	0.0359	1.78e-08	0.1633	0.0187	2.248e-18	---
59839	PC(O-38:5)	PC(O)	rs198460	11	61524974	A	G	0.145403	0.0218907	3.41724e-11	0.1985	0.0361	3.993e-08	0.1596	0.0187	1.513e-17	+++
59840	PC(O-38:5)	PC(O)	rs198459	11	61525020	A	G	0.163167	0.0270315	1.71464e-09	0.1989	0.0428	3.28e-06	0.1734	0.0228	3.243e-14	+++
59841	PC(O-38:5)	PC(O)	rs198476	11	61525730	A	G	0.147559	0.0219344	1.92143e-11	0.1992	0.0364	4.351e-08	0.1613	0.0188	8.8e-18	+++
59842	PC(O-38:5)	PC(O)	rs695186	11	61527927	T	C	-0.11729	0.0257582	5.44731e-06	-0.1406	0.0416	0.0007228	-0.1238	0.0219	1.593e-08	---
59843	PC(O-38:5)	PC(O)	rs198470	11	61528306	A	C	0.139704	0.0232904	2.14701e-09	0.2357	0.0473	6.228e-07	0.1584	0.0209	3.371e-14	+?+
59844	PC(O-38:5)	PC(O)	rs11230796	11	61529267	G	T	-0.131111	0.0266091	8.68726e-07	-0.1547	0.0554	0.005231	-0.1355	0.024	1.599e-08	+?+
59845	PC(O-38:5)	PC(O)	rs10792318	11	61531443	G	A	-0.187305	0.0266777	2.57279e-12	-0.2146	0.0569	0.0001606	-0.1922	0.0242	1.731e-15	+?+
59846	PC(O-38:5)	PC(O)	rs55903902	11	61531991	G	A	-0.195705	0.0268378	3.63709e-13	-0.2229	0.0573	0.0001012	-0.2006	0.0243	1.55e-16	+?+
59847	PC(O-38:5)	PC(O)	rs4963418	11	61533797	T	A	0.102433	0.022541	5.62559e-06	0.2221	0.0466	1.878e-06	0.1251	0.0203	6.987e-10	-?-
59848	PC(O-38:5)	PC(O)	rs198467	11	61533908	C	T	0.102286	0.0225343	5.76522e-06	0.2221	0.0466	1.878e-06	0.125	0.0203	7.209e-10	-?-
59849	PC(O-38:5)	PC(O)	rs547589	11	61534872	C	A	-0.100003	0.0224997	8.96939e-06	-0.2234	0.0468	1.771e-06	-0.1232	0.0203	1.226e-09	+?+
59850	PC(O-38:5)	PC(O)	rs198466	11	61535146	C	A	0.101812	0.0224547	5.90262e-06	0.2244	0.0466	1.467e-06	0.1249	0.0202	6.615e-10	-?-
59851	PC(O-38:5)	PC(O)	rs650436	11	61536430	T	C	0.109918	0.0223582	9.09004e-07	0.2002	0.0355	1.788e-08	0.1355	0.0189	8.089e-13	+++
59852	PC(O-38:5)	PC(O)	rs579383	11	61536583	A	G	-0.109221	0.0223403	1.0441e-06	-0.1992	0.0355	1.962e-08	-0.1348	0.0189	1.008e-12	---
59853	PC(O-38:5)	PC(O)	rs2269928	11	61537529	G	T	-0.22764	0.0273033	1.02791e-16	-0.2661	0.0574	3.595e-06	-0.2347	0.0247	1.744e-21	+?+
59854	PC(O-38:5)	PC(O)	rs149804	11	61538606	G	A	0.140674	0.0228552	8.16618e-10	0.2699	0.0473	1.156e-08	0.1651	0.0206	1.019e-15	-?-
59855	PC(O-38:5)	PC(O)	rs149803	11	61539020	G	C	0.170392	0.025539	2.85784e-11	0.2607	0.0514	3.904e-07	0.1883	0.0229	1.829e-16	-?-
59856	PC(O-38:5)	PC(O)	rs174528	11	61543499	C	T	-0.339248	0.0224753	3.53419e-50	-0.4489	0.0351	1.719e-37	-0.3711	0.0189	1.203e-85	+++
59857	PC(O-38:5)	PC(O)	rs174529	11	61543961	C	T	-0.337755	0.0224798	9.22304e-50	-0.4499	0.0354	4.431e-37	-0.37	0.019	9.924e-85	+++
59858	PC(O-38:5)	PC(O)	rs174530	11	61546592	G	A	-0.334016	0.0224466	7.44209e-49	-0.4522	0.0352	7.254e-38	-0.3682	0.0189	2.206e-84	+++
59859	PC(O-38:5)	PC(O)	rs7943728	11	61547068	A	G	-0.247035	0.0285458	6.90534e-18	-0.3149	0.0464	1.162e-11	-0.2657	0.0243	8.671e-28	---
59860	PC(O-38:5)	PC(O)	rs108499	11	61547237	T	C	-0.315244	0.0228301	1.9665e-42	-0.4339	0.0364	8.99e-33	-0.3488	0.0193	1.071e-72	---
59861	PC(O-38:5)	PC(O)	rs509360	11	61548559	G	A	-0.189212	0.0234459	8.90446e-16	-0.2311	0.0377	8.816e-10	-0.2009	0.0199	6.114e-24	+++
59862	PC(O-38:5)	PC(O)	rs174532	11	61548874	A	G	0.164678	0.0235582	3.19854e-12	0.2577	0.0381	1.399e-11	0.1904	0.02	2.125e-21	+++
59863	PC(O-38:5)	PC(O)	rs174533	11	61549025	A	G	-0.353621	0.0224851	3.34518e-54	-0.4791	0.0353	7.175e-42	-0.3898	0.019	8.25e-94	---
59864	PC(O-38:5)	PC(O)	rs174534	11	61549458	G	A	-0.313434	0.0225672	6.45175e-43	-0.4234	0.0361	1.062e-31	-0.3443	0.0191	2.508e-72	+++
59865	PC(O-38:5)	PC(O)	rs174535	11	61551356	C	T	-0.351263	0.0224426	1.02629e-53	-0.4829	0.0352	6.575e-43	-0.3894	0.0189	4.08e-94	+++
59866	PC(O-38:5)	PC(O)	rs174536	11	61551927	C	A	-0.352537	0.0224706	5.83122e-54	-0.4843	0.0352	3.804e-43	-0.3907	0.0189	1.32e-94	+++
59867	PC(O-38:5)	PC(O)	rs174537	11	61552680	T	G	-0.355361	0.0224782	9.83072e-55	-0.4863	0.0352	2.044e-43	-0.3933	0.0189	9.95e-96	---
59868	PC(O-38:5)	PC(O)	rs61896141	11	61556039	C	A	-0.247406	0.0284959	5.38121e-18	-0.3104	0.0463	2.074e-11	-0.2647	0.0243	1.08e-27	+++
59869	PC(O-38:5)	PC(O)	rs117110139	11	61557422	A	G	-0.289511	0.0627228	4.00221e-06	-0.3586	0.1009	0.000379	-0.3088	0.0533	6.77e-09	---
59870	PC(O-38:5)	PC(O)	rs102275	11	61557803	C	T	-0.35788	0.0223668	5.64692e-56	-0.4848	0.0352	4.351e-43	-0.3943	0.0189	7.49e-97	+++
59871	PC(O-38:5)	PC(O)	rs102274	11	61557826	C	T	-0.35516	0.0224793	1.13522e-54	-0.4853	0.0353	3.972e-43	-0.3928	0.019	2.11e-95	+++
59872	PC(O-38:5)	PC(O)	rs174538	11	61560081	A	G	-0.339856	0.0228736	1.10099e-48	-0.4714	0.0365	3.742e-38	-0.3769	0.0194	3.042e-84	---
59873	PC(O-38:5)	PC(O)	rs412334	11	61560261	T	C	0.115866	0.0298944	0.000107733	0.2783	0.0482	7.75e-09	0.161	0.0254	2.345e-10	+++
59874	PC(O-38:5)	PC(O)	rs4246215	11	61564299	T	G	-0.3476	0.0222801	2.14636e-53	-0.4644	0.0352	8.83e-40	-0.381	0.0188	4.12e-91	---
59875	PC(O-38:5)	PC(O)	rs174541	11	61565908	C	T	-0.345646	0.0222851	8.24097e-53	-0.4607	0.0352	3.468e-39	-0.3786	0.0188	5.95e-90	+++
59876	PC(O-38:5)	PC(O)	rs193250731	11	61567670	G	T	-0.293904	0.0629706	3.12131e-06	-0.3656	0.1022	0.0003475	-0.3136	0.0536	4.916e-09	+++
59877	PC(O-38:5)	PC(O)	rs174544	11	61567753	A	C	-0.342545	0.0232801	6.98236e-48	-0.4861	0.0367	5.246e-40	-0.3837	0.0197	8.068e-85	---
59878	PC(O-38:5)	PC(O)	rs174545	11	61569306	G	C	-0.355599	0.0224818	8.69553e-55	-0.4874	0.0352	1.464e-43	-0.3938	0.0189	6.67e-96	+++
59879	PC(O-38:5)	PC(O)	rs174546	11	61569830	T	C	-0.355599	0.0224818	8.68654e-55	-0.4874	0.0352	1.464e-43	-0.3938	0.0189	6.67e-96	---
59880	PC(O-38:5)	PC(O)	rs174547	11	61570783	C	T	-0.355561	0.0224826	9.00033e-55	-0.4874	0.0352	1.464e-43	-0.3937	0.019	6.94e-96	+++
59881	PC(O-38:5)	PC(O)	rs174548	11	61571348	G	C	-0.345907	0.0231995	4.40948e-49	-0.4847	0.0366	4.77e-40	-0.3857	0.0196	2.898e-86	+++
59882	PC(O-38:5)	PC(O)	rs174549	11	61571382	A	G	-0.342147	0.0232883	9.51749e-48	-0.4874	0.0367	3.392e-40	-0.3838	0.0197	8.229e-85	---
59883	PC(O-38:5)	PC(O)	rs174550	11	61571478	C	T	-0.355527	0.0224837	9.31421e-55	-0.4874	0.0352	1.464e-43	-0.3937	0.019	7.21e-96	+++
59884	PC(O-38:5)	PC(O)	rs4564341	11	61573540	T	C	-0.339044	0.0400567	3.43836e-17	-0.5869	0.065	1.676e-19	-0.4073	0.0341	6.891e-33	---
59885	PC(O-38:5)	PC(O)	rs174551	11	61573684	T	C	-	-	-	0.4874	0.0352	1.464e-43	0.4874	0.0352	1.464e-43	?++
59886	PC(O-38:5)	PC(O)	rs174553	11	61575158	G	A	-0.355199	0.0224844	1.17072e-54	-0.4874	0.0352	1.464e-43	-0.3935	0.019	9.38e-96	+++
59887	PC(O-38:5)	PC(O)	rs174554	11	61579463	G	A	-0.354374	0.022477	1.89267e-54	-0.4854	0.0353	4.315e-43	-0.3922	0.019	4.1e-95	+++
59888	PC(O-38:5)	PC(O)	rs174555	11	61579760	C	T	-0.342024	0.0232917	1.06041e-47	-0.4878	0.0368	3.406e-40	-0.3838	0.0197	9.561e-85	+++
59889	PC(O-38:5)	PC(O)	rs174556	11	61580635	T	C	-0.340262	0.0232876	2.9667e-47	-0.4886	0.0368	3.354e-40	-0.3827	0.0197	3.309e-84	---
59890	PC(O-38:5)	PC(O)	rs174557	11	61581368	A	G	-	-	-	0.4884	0.0368	3.676e-40	0.4884	0.0368	3.676e-40	?++
59891	PC(O-38:5)	PC(O)	rs7394579	11	61581450	G	A	-0.0276554	0.246367	0.910635	-0.456	0.039	1.418e-31	-0.4456	0.0385	6.225e-31	+++
59892	PC(O-38:5)	PC(O)	rs174559	11	61581656	A	G	-0.327249	0.0238279	4.66921e-42	-0.4715	0.0384	1.182e-34	-0.3674	0.0202	1.446e-73	---
59893	PC(O-38:5)	PC(O)	rs174560	11	61581764	C	T	-0.345662	0.0232053	5.42682e-49	-0.4855	0.0367	5.867e-40	-0.3856	0.0196	4.667e-86	+++
59894	PC(O-38:5)	PC(O)	rs174561	11	61582708	C	T	-0.341961	0.0232967	1.1519e-47	-0.486	0.0369	1.172e-39	-0.3831	0.0197	3.046e-84	+++
59895	PC(O-38:5)	PC(O)	rs174562	11	61585144	G	A	-0.354762	0.0224881	1.63382e-54	-0.4778	0.0357	6.937e-41	-0.3897	0.019	2.92e-93	+++
59896	PC(O-38:5)	PC(O)	rs61897792	11	61586886	T	C	0.226141	0.0374806	1.74112e-09	0.0944	0.084	0.2613	0.2043	0.0342	2.407e-09	+?+
59897	PC(O-38:5)	PC(O)	rs174564	11	61588305	G	A	-0.358329	0.0224513	1.05644e-55	-0.476	0.0354	2.717e-41	-0.3921	0.019	4.46e-95	+++
59898	PC(O-38:5)	PC(O)	rs28456	11	61589481	G	A	-0.342453	0.0232274	4.73485e-48	-0.4739	0.0368	7.094e-38	-0.3799	0.0196	2.841e-83	+++
59899	PC(O-38:5)	PC(O)	rs174565	11	61591636	G	C	-0.330856	0.0316759	3.1777e-25	-0.5034	0.0524	7.745e-22	-0.377	0.0271	5.803e-44	+++
59900	PC(O-38:5)	PC(O)	rs174566	11	61592362	G	A	-0.357732	0.0224009	9.23244e-56	-0.4802	0.0353	4.204e-42	-0.3929	0.0189	8.42e-96	+++
59901	PC(O-38:5)	PC(O)	rs174567	11	61593005	G	A	-0.357194	0.0224034	1.36061e-55	-0.48	0.0353	4.026e-42	-0.3925	0.0189	1.25e-95	+++
59902	PC(O-38:5)	PC(O)	rs174568	11	61593816	T	C	-0.352801	0.0224751	5.3242e-54	-0.4814	0.0353	2.98e-42	-0.3898	0.019	6.88e-94	---
59903	PC(O-38:5)	PC(O)	rs968567	11	61595564	T	C	-0.237996	0.0283807	6.7618e-17	-0.3093	0.0462	2.223e-11	-0.2575	0.0242	1.8e-26	---
59904	PC(O-38:5)	PC(O)	rs99780	11	61596633	T	C	-0.35849	0.0223856	4.61141e-56	-0.4775	0.0353	1.227e-41	-0.3926	0.0189	9.41e-96	---
59905	PC(O-38:5)	PC(O)	rs174570	11	61597212	T	C	-0.33015	0.0316263	3.37153e-25	-0.4992	0.0522	1.181e-21	-0.3755	0.0271	8.213e-44	---
59906	PC(O-38:5)	PC(O)	rs1535	11	61597972	G	A	-0.357414	0.0224524	1.8347e-55	-0.4786	0.0352	4.351e-42	-0.3925	0.0189	1.82e-95	+++
59907	PC(O-38:5)	PC(O)	rs174572	11	61598288	T	C	-0.283212	0.02487	1.28264e-29	-0.3538	0.0394	2.718e-19	-0.3033	0.021	3.717e-47	---
59908	PC(O-38:5)	PC(O)	rs61897793	11	61599347	A	G	-0.236287	0.0284115	1.19687e-16	-0.3079	0.0467	4.151e-11	-0.2557	0.0243	5.947e-26	---
59909	PC(O-38:5)	PC(O)	rs174573	11	61600327	A	G	-0.28315	0.0248718	1.33478e-29	-0.3546	0.0393	1.782e-19	-0.3036	0.021	2.622e-47	---
59910	PC(O-38:5)	PC(O)	rs174574	11	61600342	C	A	0.359334	0.0224302	4.15487e-56	0.4792	0.0351	1.824e-42	0.3941	0.0189	1.4e-96	---
59911	PC(O-38:5)	PC(O)	rs2524296	11	61601378	T	C	-0.34071	0.039105	4.10606e-18	-0.5487	0.0636	6.58e-18	-0.3977	0.0333	7.574e-33	---
59912	PC(O-38:5)	PC(O)	rs2845574	11	61601872	T	C	-0.339884	0.0391323	5.19575e-18	-0.5492	0.0635	5.339e-18	-0.3975	0.0333	8.295e-33	---
59913	PC(O-38:5)	PC(O)	rs2845573	11	61601908	G	A	-0.340794	0.039093	3.93735e-18	-0.5492	0.0635	5.339e-18	-0.398	0.0333	6.067e-33	+++
59914	PC(O-38:5)	PC(O)	rs174575	11	61602003	G	C	-0.287624	0.0247549	9.7443e-31	-0.351	0.0393	4.161e-19	-0.3056	0.0209	3.156e-48	+++
59915	PC(O-38:5)	PC(O)	rs2727270	11	61603237	T	C	-0.294601	0.0333422	1.38997e-18	-0.4883	0.054	1.626e-19	-0.348	0.0284	1.408e-34	---
59916	PC(O-38:5)	PC(O)	rs2727271	11	61603358	T	A	-0.294528	0.0333397	1.40865e-18	-0.4899	0.054	1.132e-19	-0.3485	0.0284	1.09e-34	+++
59917	PC(O-38:5)	PC(O)	rs174576	11	61603510	A	C	-0.35986	0.0224269	2.82833e-56	-0.478	0.0352	5.176e-42	-0.394	0.0189	2.3e-96	---
59918	PC(O-38:5)	PC(O)	rs2524299	11	61604782	T	A	-0.294719	0.0330091	6.18711e-19	-0.4733	0.0531	5.201e-19	-0.3445	0.028	1.094e-34	+++
59919	PC(O-38:5)	PC(O)	rs174577	11	61604814	A	C	-0.360203	0.0223948	1.58353e-56	-0.4797	0.0352	2.25e-42	-0.3947	0.0189	5.97e-97	---
59920	PC(O-38:5)	PC(O)	rs2072113	11	61604967	T	C	-0.297491	0.0333004	5.851e-19	-0.4787	0.0537	5.038e-19	-0.3478	0.0283	1.046e-34	---
59921	PC(O-38:5)	PC(O)	rs2072114	11	61605215	G	A	-0.292471	0.0324259	2.74252e-19	-0.4506	0.0528	1.339e-17	-0.3358	0.0276	5.326e-34	+++
59922	PC(O-38:5)	PC(O)	rs174578	11	61605499	A	T	-0.358871	0.022383	3.48791e-56	-0.4797	0.0352	2.25e-42	-0.3937	0.0189	1.49e-96	---
59923	PC(O-38:5)	PC(O)	rs174579	11	61605613	T	C	-0.280055	0.0261996	2.42246e-26	-0.358	0.0426	4.597e-17	-0.3014	0.0223	1.496e-41	---
59924	PC(O-38:5)	PC(O)	rs174580	11	61606642	G	A	-0.358888	0.0224136	4.78546e-56	-0.4769	0.0353	1.175e-41	-0.3928	0.0189	8.76e-96	+++
59925	PC(O-38:5)	PC(O)	rs174581	11	61606683	A	G	-0.358837	0.0224228	5.4907e-56	-0.4769	0.0353	1.175e-41	-0.3928	0.0189	1.01e-95	---
59926	PC(O-38:5)	PC(O)	rs139957766	11	61607047	A	G	-0.326221	0.065217	5.86271e-07	-0.5132	0.1201	1.921e-05	-0.3688	0.0573	1.231e-10	---
59927	PC(O-38:5)	PC(O)	rs174582	11	61607168	G	A	-0.283371	0.0262734	8.76037e-27	-0.3557	0.0426	7.308e-17	-0.3033	0.0224	7.065e-42	+++
59928	PC(O-38:5)	PC(O)	rs2727265	11	61609004	A	C	-0.331937	0.0394457	5.16546e-17	-0.5478	0.0636	7.257e-18	-0.3919	0.0335	1.444e-31	---
59929	PC(O-38:5)	PC(O)	rs174583	11	61609750	T	C	-0.360069	0.0225178	6.54393e-56	-0.4741	0.0352	2.422e-41	-0.3932	0.019	1.96e-95	---
59930	PC(O-38:5)	PC(O)	rs174584	11	61610750	A	G	-0.360759	0.0225023	3.45159e-56	-0.4719	0.0353	8.595e-41	-0.3929	0.019	2.91e-95	---
59931	PC(O-38:5)	PC(O)	rs2526680	11	61611216	T	C	-0.32937	0.0394446	8.87096e-17	-0.5431	0.0632	8.049e-18	-0.3893	0.0335	2.66e-31	---
59932	PC(O-38:5)	PC(O)	rs174585	11	61611694	A	G	-0.28574	0.0264328	6.73679e-27	-0.3465	0.0432	1.073e-15	-0.3023	0.0225	5.61e-41	---
59933	PC(O-38:5)	PC(O)	rs174587	11	61612830	T	C	-0.276806	0.0269462	1.78728e-24	-0.3665	0.0442	1.215e-16	-0.3011	0.023	4.22e-39	---
59934	PC(O-38:5)	PC(O)	rs93923	11	61613745	T	C	-0.279838	0.0269313	5.33314e-25	-0.3578	0.0445	9.146e-16	-0.3007	0.023	6.263e-39	---
59935	PC(O-38:5)	PC(O)	rs2845572	11	61614595	A	G	-0.327526	0.0379937	9.02199e-18	-0.5101	0.0609	5.589e-17	-0.3787	0.0322	7.426e-32	---
59936	PC(O-38:5)	PC(O)	rs174589	11	61615803	G	C	-0.277831	0.0270393	1.74055e-24	-0.3548	0.0447	2.006e-15	-0.2985	0.0231	4.381e-38	+++
59937	PC(O-38:5)	PC(O)	rs2851682	11	61616012	G	A	-0.325962	0.0377195	7.57278e-18	-0.4908	0.0604	4.522e-16	-0.3722	0.032	2.815e-31	+++
59938	PC(O-38:5)	PC(O)	rs174590	11	61616977	C	G	-0.281738	0.0269847	3.20065e-25	-0.3471	0.0448	9.732e-15	-0.2991	0.0231	2.739e-38	---
59939	PC(O-38:5)	PC(O)	rs174591	11	61617676	A	T	-0.283294	0.0253751	1.50391e-28	-0.3434	0.0413	9.103e-17	-0.2998	0.0216	1.023e-43	---
59940	PC(O-38:5)	PC(O)	rs2727263	11	61618012	T	C	-0.339778	0.0403462	4.95568e-17	-0.5147	0.0673	2.046e-14	-0.386	0.0346	6.741e-29	---
59941	PC(O-38:5)	PC(O)	rs61897795	11	61618169	G	A	-0.247589	0.030537	6.54285e-16	-0.344	0.0503	7.931e-12	-0.2736	0.0261	1.066e-25	+++
59942	PC(O-38:5)	PC(O)	rs174592	11	61618608	G	A	-0.33844	0.0225009	8.11116e-50	-0.4615	0.046	9.999e-24	-0.3622	0.0202	7.584e-72	+?+
59943	PC(O-38:5)	PC(O)	rs174593	11	61618831	C	T	-0.255164	0.0249922	3.45295e-24	-0.3583	0.0533	1.747e-11	-0.2738	0.0226	1.059e-33	+?+
59944	PC(O-38:5)	PC(O)	rs174594	11	61619829	A	C	0.337837	0.0225326	1.59261e-49	0.4688	0.046	2.031e-24	0.3632	0.0202	4.699e-72	+?+
59945	PC(O-38:5)	PC(O)	rs174595	11	61619893	T	C	-0.246549	0.0264102	1.58273e-20	-0.325	0.0445	2.886e-13	-0.267	0.0227	6.81e-32	---
59946	PC(O-38:5)	PC(O)	rs174596	11	61620734	T	C	-	-	-	0.3208	0.0557	8.41e-09	0.3208	0.0557	8.41e-09	??+
59947	PC(O-38:5)	PC(O)	rs174597	11	61621040	C	G	-0.234513	0.0260898	3.75646e-19	-0.3243	0.0569	1.219e-08	-0.2501	0.0237	5.357e-26	-?-
59948	PC(O-38:5)	PC(O)	rs174598	11	61621194	A	G	-0.314006	0.0231423	4.63777e-41	-0.4505	0.0483	1.17e-20	-0.3395	0.0209	1.822e-59	-?-
59949	PC(O-38:5)	PC(O)	rs174599	11	61621556	C	G	-0.33349	0.0225737	3.77387e-48	-0.4693	0.0458	1.146e-24	-0.3601	0.0202	9.27e-71	-?-
59950	PC(O-38:5)	PC(O)	rs174600	11	61622227	C	T	-0.314545	0.0231449	3.49577e-41	-0.4586	0.0485	3.39e-21	-0.3412	0.0209	5.608e-60	+?+
59951	PC(O-38:5)	PC(O)	rs174601	11	61623140	T	C	-0.332487	0.0226336	1.24402e-47	-0.4534	0.046	6.01e-23	-0.3561	0.0203	7.615e-69	-?-
59952	PC(O-38:5)	PC(O)	rs2526678	11	61623793	A	G	-0.343559	0.0394454	4.24068e-18	-0.4876	0.067	3.336e-13	-0.3807	0.034	4.108e-29	---
59953	PC(O-38:5)	PC(O)	rs97384	11	61624181	C	T	0.323919	0.0227725	7.57659e-45	0.4221	0.046	4.665e-20	0.3432	0.0204	1.854e-63	-?-
59954	PC(O-38:5)	PC(O)	rs174602	11	61624414	C	T	-0.159964	0.0291255	4.25717e-08	-0.1764	0.0595	0.003022	-0.1631	0.0262	4.467e-10	+?+
59955	PC(O-38:5)	PC(O)	rs174603	11	61626206	A	G	-0.243828	0.0236203	1.08789e-24	-0.3386	0.0491	5.511e-12	-0.2616	0.0213	1.03e-34	-?-
59956	PC(O-38:5)	PC(O)	rs174604	11	61626270	G	C	-0.254976	0.0227916	1.20779e-28	-0.3471	0.0475	2.672e-13	-0.2722	0.0205	4.576e-40	+?+
59957	PC(O-38:5)	PC(O)	rs174605	11	61626921	T	G	-0.22742	0.0239397	3.41175e-21	-0.294	0.0391	5.193e-14	-0.2456	0.0204	2.389e-33	---
59958	PC(O-38:5)	PC(O)	rs174606	11	61626973	T	G	-0.192142	0.0221867	6.73176e-18	-0.2535	0.0456	2.649e-08	-0.2039	0.0199	1.587e-24	-?-
59959	PC(O-38:5)	PC(O)	rs174607	11	61627321	C	G	-0.213798	0.0247978	9.18777e-18	-0.2908	0.0407	8.798e-13	-0.2347	0.0212	1.53e-28	---
59960	PC(O-38:5)	PC(O)	rs174608	11	61627484	G	A	-0.220297	0.0238033	3.29893e-20	-0.2905	0.0386	5.385e-14	-0.2396	0.0203	2.881e-32	+++
59961	PC(O-38:5)	PC(O)	rs174609	11	61627811	C	T	-0.19415	0.0221188	2.45705e-18	-0.2497	0.0349	8.789e-13	-0.21	0.0187	2.589e-29	+++
59962	PC(O-38:5)	PC(O)	rs174610	11	61627833	G	A	-0.194098	0.0221138	2.46502e-18	-0.2497	0.035	9.517e-13	-0.21	0.0187	2.81e-29	+++
59963	PC(O-38:5)	PC(O)	rs174611	11	61627881	C	T	-0.219333	0.0237585	4.07983e-20	-0.2857	0.0384	9.963e-14	-0.2377	0.0202	5.839e-32	+++
59964	PC(O-38:5)	PC(O)	rs174612	11	61628266	G	C	-0.193543	0.0221166	3.09999e-18	-0.249	0.035	1.111e-12	-0.2094	0.0187	4.115e-29	+++
59965	PC(O-38:5)	PC(O)	rs174613	11	61628492	A	G	-0.193512	0.0221266	3.24945e-18	-0.2488	0.035	1.114e-12	-0.2093	0.0187	4.298e-29	---
59966	PC(O-38:5)	PC(O)	rs174614	11	61628915	C	T	-0.192856	0.0221406	4.41156e-18	-0.2495	0.035	1.083e-12	-0.209	0.0187	5.945e-29	+++
59967	PC(O-38:5)	PC(O)	rs174615	11	61628964	A	T	-0.192864	0.0221386	4.36797e-18	-0.2493	0.035	1.093e-12	-0.209	0.0187	5.902e-29	---
59968	PC(O-38:5)	PC(O)	rs174616	11	61629122	A	G	-0.19288	0.0221418	4.38662e-18	-0.2521	0.035	6.309e-13	-0.2098	0.0187	3.777e-29	---
59969	PC(O-38:5)	PC(O)	rs174617	11	61629166	G	A	-0.192558	0.0221391	4.93269e-18	-0.2519	0.0351	6.594e-13	-0.2095	0.0187	4.465e-29	+++
59970	PC(O-38:5)	PC(O)	rs174618	11	61629322	C	T	-0.169342	0.0222132	3.09138e-14	-0.2213	0.0357	5.558e-10	-0.1838	0.0189	1.845e-22	+++
59971	PC(O-38:5)	PC(O)	rs113003506	11	61629377	T	C	-0.166176	0.0342964	1.31557e-06	-0.1926	0.0579	0.0008795	-0.173	0.0295	4.515e-09	---
59972	PC(O-38:5)	PC(O)	rs174619	11	61629666	G	A	0.202041	0.0221794	1.26923e-19	0.2516	0.0352	8.407e-13	0.2161	0.0188	1.027e-30	---
59973	PC(O-38:5)	PC(O)	rs174620	11	61629747	G	A	-0.169592	0.0222126	2.8335e-14	-0.2204	0.0357	6.415e-10	-0.1838	0.0189	1.882e-22	+++
59974	PC(O-38:5)	PC(O)	rs174621	11	61630104	A	G	-0.202649	0.0264225	2.10867e-14	-0.2776	0.0436	1.951e-10	-0.2228	0.0226	6.347e-23	---
59975	PC(O-38:5)	PC(O)	rs174622	11	61631927	A	G	-0.202555	0.0263934	2.03055e-14	-0.277	0.0435	2.007e-10	-0.2226	0.0226	6.2e-23	---
59976	PC(O-38:5)	PC(O)	rs11539526	11	61633770	T	C	-0.168879	0.0345891	1.09239e-06	-0.2075	0.0575	0.0003083	-0.1791	0.0296	1.507e-09	---
59977	PC(O-38:5)	PC(O)	rs77167250	11	61633947	T	C	-0.167274	0.0346376	1.42619e-06	-0.2035	0.0576	0.0004117	-0.1769	0.0297	2.538e-09	---
59978	PC(O-38:5)	PC(O)	rs113268188	11	61634829	G	T	-0.16747	0.0346427	1.39209e-06	-0.2035	0.0576	0.0004117	-0.177	0.0297	2.472e-09	+++
59979	PC(O-38:5)	PC(O)	rs17764324	11	61635088	T	G	-0.163327	0.0347336	2.6705e-06	-0.2065	0.0577	0.0003464	-0.1748	0.0298	4.259e-09	---
59980	PC(O-38:5)	PC(O)	rs17831757	11	61635200	C	T	-0.163168	0.0347305	2.72544e-06	-0.2065	0.0577	0.0003464	-0.1747	0.0298	4.352e-09	+++
59981	PC(O-38:5)	PC(O)	rs174623	11	61635294	A	G	0.189663	0.0220955	1.31385e-17	0.2531	0.0348	3.316e-13	0.2079	0.0186	7.162e-29	+++
59982	PC(O-38:5)	PC(O)	rs6591662	11	61635814	G	A	0.160772	0.0348049	3.98556e-06	0.1958	0.0578	0.0007145	0.1701	0.0298	1.18e-08	---
59983	PC(O-38:5)	PC(O)	rs6591663	11	61635992	A	G	0.160721	0.0347988	3.99927e-06	0.1958	0.0578	0.0007145	0.17	0.0298	1.184e-08	+++
59984	PC(O-38:5)	PC(O)	rs174625	11	61636013	T	A	0.161071	0.0223695	7.22581e-13	0.1968	0.0472	3.009e-05	0.1676	0.0202	1.094e-16	-?-
59985	PC(O-38:5)	PC(O)	rs7395424	11	61636017	T	A	0.160764	0.0348331	4.06429e-06	0.1966	0.0578	0.0006755	0.1703	0.0298	1.147e-08	---
59986	PC(O-38:5)	PC(O)	rs11230815	11	61636126	C	G	0.160645	0.0347962	4.03431e-06	0.1917	0.0578	0.0009172	0.1689	0.0298	1.471e-08	+++
59987	PC(O-38:5)	PC(O)	rs11230816	11	61636253	C	G	0.160136	0.0348165	4.38358e-06	0.1958	0.0578	0.0007145	0.1696	0.0298	1.303e-08	+++
59988	PC(O-38:5)	PC(O)	rs11230817	11	61636255	T	C	0.160571	0.034794	4.07055e-06	0.1958	0.0578	0.0007145	0.1699	0.0298	1.206e-08	+++
59989	PC(O-38:5)	PC(O)	rs174626	11	61637057	A	G	0.188582	0.0220646	1.78777e-17	0.2556	0.0348	1.909e-13	0.2078	0.0186	6.571e-29	+++
59990	PC(O-38:5)	PC(O)	rs7394459	11	61637349	T	C	0.152814	0.0345671	1.01549e-05	0.2001	0.0576	0.0005117	0.1653	0.0296	2.426e-08	+++
59991	PC(O-38:5)	PC(O)	rs174627	11	61637466	A	G	-0.197723	0.0311182	2.28723e-10	-0.2815	0.049	9.37e-09	-0.2218	0.0263	3.134e-17	---
59992	PC(O-38:5)	PC(O)	rs174628	11	61637587	C	T	-0.182305	0.0262727	4.50238e-12	-0.2538	0.0431	4.035e-09	-0.2016	0.0224	2.558e-19	+++
59993	PC(O-38:5)	PC(O)	rs10897181	11	61638234	C	G	0.14731	0.0345483	2.06633e-05	0.2048	0.0576	0.0003807	0.1625	0.0296	4.158e-08	+++
59994	PC(O-38:5)	PC(O)	rs422249	11	61639488	C	T	0.212466	0.0229067	2.79262e-20	0.2894	0.0376	1.303e-14	0.2333	0.0196	8.158e-33	---
59995	PC(O-38:5)	PC(O)	rs174448	11	61639573	A	G	0.227494	0.0226049	1.49053e-23	0.3141	0.0366	9.06e-18	0.2514	0.0192	4.616e-39	+++
59996	PC(O-38:5)	PC(O)	rs174449	11	61640379	A	G	0.225205	0.0225418	3.04531e-23	0.3132	0.0362	5.646e-18	0.2497	0.0191	6.67e-39	+++
59997	PC(O-38:5)	PC(O)	rs174450	11	61641542	T	G	0.173842	0.0219636	3.2045e-15	0.2422	0.0348	3.581e-12	0.1933	0.0186	2.389e-25	+++
59998	PC(O-38:5)	PC(O)	rs7115739	11	61641717	G	T	0.307141	0.0669878	4.64172e-06	0.3872	0.1032	0.0001747	0.3309	0.0562	3.879e-09	---
59999	PC(O-38:5)	PC(O)	rs174451	11	61642763	T	C	-0.186143	0.0258271	6.60132e-13	-0.2482	0.043	7.67e-09	-0.2026	0.0221	5.56e-20	---
60000	PC(O-38:5)	PC(O)	rs174453	11	61645967	G	C	-0.237726	0.0289313	2.67156e-16	-0.3	0.0458	5.546e-11	-0.2555	0.0245	1.49e-25	+++
60001	PC(O-38:5)	PC(O)	rs174634	11	61647387	C	G	0.214361	0.0249939	1.30488e-17	0.2961	0.0399	1.128e-13	0.2374	0.0212	3.626e-29	+++
60002	PC(O-38:5)	PC(O)	rs174635	11	61647427	G	T	0.214338	0.0249929	1.3116e-17	0.2977	0.0398	7.86e-14	0.2379	0.0212	2.718e-29	---
60003	PC(O-38:5)	PC(O)	rs174454	11	61650747	A	G	0.217836	0.025162	6.50702e-18	0.296	0.0405	2.547e-13	0.2396	0.0214	3.422e-29	+++
60004	PC(O-38:5)	PC(O)	rs1000778	11	61655305	G	A	0.209147	0.0247561	3.87137e-17	0.2794	0.0395	1.47e-12	0.229	0.021	9.532e-28	---
60005	PC(O-38:5)	PC(O)	rs174455	11	61656117	A	G	0.228293	0.0226483	1.22258e-23	0.297	0.0364	3.16e-16	0.2475	0.0192	6.322e-38	+++
60006	PC(O-38:5)	PC(O)	rs174456	11	61656182	A	C	0.20951	0.0247791	3.65394e-17	0.2797	0.0395	1.399e-12	0.2293	0.021	8.531e-28	+++
60007	PC(O-38:5)	PC(O)	rs1151144	11	61656585	C	T	0.209821	0.0248004	3.4936e-17	0.2783	0.0395	1.844e-12	0.2292	0.021	1.013e-27	---
60008	PC(O-38:5)	PC(O)	rs1295988	11	61656658	C	A	0.20989	0.0248057	3.46535e-17	0.2793	0.0395	1.532e-12	0.2295	0.021	8.62e-28	---
60009	PC(O-38:5)	PC(O)	rs174457	11	61656975	C	T	0.210048	0.0248222	3.4444e-17	0.2751	0.0395	3.155e-12	0.2285	0.021	1.529e-27	---
60010	PC(O-38:5)	PC(O)	rs174458	11	61656995	T	C	0.225671	0.0235746	1.63338e-21	0.2955	0.0377	4.405e-15	0.2453	0.02	1.232e-34	+++
60011	PC(O-38:5)	PC(O)	rs174459	11	61657050	T	C	0.210227	0.0248378	3.39025e-17	0.2756	0.0395	2.872e-12	0.2288	0.021	1.385e-27	+++
60012	PC(O-38:5)	PC(O)	rs174460	11	61657110	T	C	0.225906	0.0235791	1.51124e-21	0.2955	0.0377	4.405e-15	0.2455	0.02	1.129e-34	+++
60013	PC(O-38:5)	PC(O)	rs174461	11	61657401	C	A	0.210525	0.0248432	3.11035e-17	0.2755	0.0396	3.428e-12	0.2289	0.021	1.487e-27	---
60014	PC(O-38:5)	PC(O)	rs174462	11	61657666	A	G	-0.240331	0.0295677	5.49579e-16	-0.3103	0.0462	1.857e-11	-0.2607	0.0249	1.225e-25	---
60015	PC(O-38:5)	PC(O)	rs174463	11	61657838	A	G	0.210016	0.0248685	3.97664e-17	0.2755	0.0396	3.428e-12	0.2285	0.0211	1.934e-27	+++
60016	PC(O-38:5)	PC(O)	rs174464	11	61657926	G	A	0.210824	0.024865	2.992e-17	0.2755	0.0396	3.428e-12	0.2291	0.0211	1.416e-27	---
60017	PC(O-38:5)	PC(O)	rs693672	11	61658629	C	T	0.235772	0.0293174	1.10364e-15	0.3136	0.0455	5.503e-12	0.2586	0.0246	9.29e-26	---
60018	PC(O-38:5)	PC(O)	rs174465	11	61658800	T	C	0.218599	0.0235902	2.85716e-20	0.2922	0.0379	1.237e-14	0.2392	0.02	7.084e-33	+++
60019	PC(O-38:5)	PC(O)	rs174466	11	61659296	G	A	0.199963	0.0248774	1.13847e-15	0.2779	0.0401	4.295e-12	0.2216	0.0211	1.049e-25	---
60020	PC(O-38:5)	PC(O)	rs174467	11	61662661	G	T	0.143747	0.0315826	5.5367e-06	0.1992	0.0639	0.001825	0.1546	0.0283	4.719e-08	-?-
60021	PC(O-38:5)	PC(O)	rs174468	11	61663691	A	G	0.162429	0.0221921	3.06646e-13	0.2422	0.0355	9.23e-12	0.1848	0.0188	9.236e-23	+++
60022	PC(O-38:5)	PC(O)	rs13966	11	61664992	C	T	-0.080506	0.0217033	0.000211725	-0.2045	0.0353	7.011e-09	-0.1145	0.0185	5.934e-10	+++
60023	PC(O-38:5)	PC(O)	rs2235093	11	61665122	G	A	-0.0824129	0.0217185	0.000151138	-0.2007	0.0354	1.507e-08	-0.1147	0.0185	5.907e-10	+++
60024	PC(O-38:5)	PC(O)	rs174469	11	61667443	T	C	-0.217307	0.0294565	1.88856e-13	-0.28	0.0477	4.416e-09	-0.2346	0.0251	7.991e-21	---
60025	PC(O-38:5)	PC(O)	rs174470	11	61669608	A	G	-0.217212	0.029618	2.60591e-13	-0.2737	0.0485	1.641e-08	-0.2326	0.0253	3.517e-20	---
60026	PC(O-38:5)	PC(O)	rs174471	11	61670037	T	C	0.160758	0.0221267	4.56892e-13	0.2399	0.0357	1.907e-11	0.1827	0.0188	2.708e-22	+++
60027	PC(O-38:5)	PC(O)	rs1151139	11	61671156	T	C	-0.217753	0.0296993	2.64203e-13	-0.2784	0.0483	8.302e-09	-0.2344	0.0253	1.973e-20	---
60028	PC(O-38:5)	PC(O)	rs174472	11	61671956	G	A	-0.105964	0.0219838	1.50145e-06	-0.1722	0.0363	2.047e-06	-0.1238	0.0188	4.589e-11	+++
60029	PC(O-38:5)	PC(O)	rs174473	11	61672235	C	T	-0.19501	0.0270296	6.40742e-13	-0.2578	0.054	1.795e-06	-0.2076	0.0242	8.764e-18	+?+
60030	PC(O-38:5)	PC(O)	rs174474	11	61672265	C	T	-0.187617	0.0269566	3.9689e-12	-0.2554	0.0538	2.086e-06	-0.2012	0.0241	6.948e-17	+?+
60031	PC(O-38:5)	PC(O)	rs174475	11	61672645	C	G	0.150138	0.0220484	1.11384e-11	0.2072	0.0463	7.767e-06	0.1607	0.0199	7.022e-16	+?+
60032	PC(O-38:5)	PC(O)	rs174476	11	61674118	T	C	0.159116	0.0220966	7.30804e-13	0.2488	0.0356	2.852e-12	0.184	0.0188	1.113e-22	+++
60033	PC(O-38:5)	PC(O)	rs174477	11	61675644	C	T	-0.184296	0.0314864	5.12898e-09	-0.2692	0.0516	1.783e-07	-0.2073	0.0269	1.197e-14	+++
60034	PC(O-38:5)	PC(O)	rs666870	11	61677479	A	G	0.157498	0.0220133	1.01466e-12	0.2277	0.0355	1.341e-10	0.177	0.0187	2.908e-21	+++
60035	PC(O-38:5)	PC(O)	rs174478	11	61678576	G	T	0.158631	0.0219888	6.59782e-13	0.225	0.0353	1.882e-10	0.1772	0.0187	2.278e-21	---
60036	PC(O-38:5)	PC(O)	rs174479	11	61678754	G	C	-0.216952	0.0296007	2.69674e-13	-0.2687	0.0597	6.762e-06	-0.2272	0.0265	1.072e-17	+?+
60037	PC(O-38:5)	PC(O)	rs11230827	11	61687454	A	G	-0.291158	0.0742733	8.94073e-05	-0.4628	0.1084	1.952e-05	-0.346	0.0613	1.627e-08	---
60038	PC(O-38:5)	PC(O)	rs12420625	11	61690405	G	T	-0.320832	0.0856973	0.000183218	-0.5203	0.121	1.703e-05	-0.3875	0.0699	3.008e-08	+++
60039	PC(O-38:5)	PC(O)	rs2524292	11	61695146	G	T	-0.213646	0.0452394	2.39809e-06	-0.2806	0.0736	0.0001364	-0.232	0.0385	1.734e-09	+++
60040	PC(O-38:5)	PC(O)	rs2736604	11	61699827	A	C	-0.191736	0.044661	1.79721e-05	-0.2858	0.0738	0.0001086	-0.2169	0.0382	1.374e-08	---
60041	PC(O-38:5)	PC(O)	rs2521568	11	61700933	C	G	-0.2088	0.0456142	4.8263e-06	-0.2869	0.0738	0.0001021	-0.2304	0.0388	2.913e-09	---
60042	PC(O-38:5)	PC(O)	rs2521569	11	61701418	A	G	-0.193516	0.0445179	1.41023e-05	-0.2859	0.0738	0.0001083	-0.2181	0.0381	1.056e-08	---
60043	PC(O-38:5)	PC(O)	rs2727266	11	61704334	G	A	-0.193382	0.0444408	1.38161e-05	-0.265	0.0733	0.0003023	-0.2126	0.038	2.217e-08	+++
60044	PC(O-38:5)	PC(O)	rs2736601	11	61705521	T	C	-0.210624	0.0453893	3.57357e-06	-0.2707	0.0732	0.0002148	-0.2273	0.0386	3.763e-09	---
60045	PC(O-38:5)	PC(O)	rs2727267	11	61706116	A	G	-0.210691	0.0453783	3.52852e-06	-0.2707	0.0732	0.0002148	-0.2274	0.0386	3.715e-09	---
60046	PC(O-38:5)	PC(O)	rs2727261	11	61712131	C	T	0.141673	0.0354038	6.37272e-05	0.2714	0.0575	2.396e-06	0.1773	0.0302	4.101e-09	---
60047	PC(O-38:5)	PC(O)	rs2727260	11	61712242	T	C	0.140902	0.0353646	6.85336e-05	0.2737	0.0577	2.071e-06	0.1772	0.0301	4.158e-09	+++
60048	PC(O-38:5)	PC(O)	rs1534842	11	61713590	G	A	-0.128436	0.0351354	0.000258847	-0.283	0.058	1.069e-06	-0.1699	0.0301	1.567e-08	+++
60049	PC(O-38:5)	PC(O)	rs972354	11	61717607	T	C	-0.139508	0.0362049	0.000117679	-0.2958	0.0606	1.051e-06	-0.1806	0.0311	6.177e-09	---
60050	PC(O-38:5)	PC(O)	rs1800009	11	61730234	C	T	-0.108108	0.0235602	4.60616e-06	-0.1237	0.0374	0.0009327	-0.1125	0.0199	1.634e-08	+++
60051	PC(O-38:5)	PC(O)	rs3758977	11	61737244	G	T	-0.104315	0.0233143	7.88752e-06	-0.1244	0.0373	0.0008473	-0.11	0.0198	2.655e-08	+++
60052	PC(O-38:5)	PC(O)	rs12799017	11	61738545	G	T	-0.104221	0.0232977	7.91777e-06	-0.1244	0.0373	0.0008383	-0.1099	0.0198	2.641e-08	+++
60053	PC(O-38:5)	PC(O)	rs2028062	11	61745953	A	G	-0.104723	0.0231651	6.35032e-06	-0.1225	0.0371	0.0009702	-0.1097	0.0197	2.381e-08	---
60054	PC(O-38:5)	PC(O)	rs10792320	11	61746291	C	A	-0.103193	0.0231673	8.66263e-06	-0.1279	0.0372	0.0005886	-0.1101	0.0197	2.171e-08	+++
60055	PC(O-38:5)	PC(O)	rs12807076	11	61749240	T	C	-0.106749	0.0239822	8.7445e-06	-0.1478	0.0381	0.0001043	-0.1184	0.0203	5.407e-09	---
60056	PC(O-38:5)	PC(O)	rs10160397	11	61749766	C	T	-0.0987403	0.0223667	1.0377e-05	-0.1282	0.0361	0.0003862	-0.1069	0.019	1.888e-08	+++
60057	PC(O-38:5)	PC(O)	rs34176135	11	61755845	A	G	-0.112935	0.0240237	2.66415e-06	-0.1429	0.0381	0.0001761	-0.1215	0.0203	2.272e-09	---
60058	PC(O-38:5)	PC(O)	rs12785257	11	61758727	T	C	-0.109717	0.0240456	5.17998e-06	-0.1376	0.038	0.0003	-0.1177	0.0203	7.099e-09	---
60059	PC(O-38:5)	PC(O)	rs12803007	11	61761076	A	G	-0.110965	0.024013	3.92463e-06	-0.1386	0.038	0.0002658	-0.1188	0.0203	4.789e-09	---
60060	PC(O-38:5)	PC(O)	rs11230856	11	61762195	T	C	-0.110266	0.0240083	4.48635e-06	-0.1382	0.038	0.0002786	-0.1182	0.0203	5.753e-09	---
60061	PC(O-38:5)	PC(O)	rs34360262	11	61762934	A	G	-0.10935	0.0240318	5.50131e-06	-0.1396	0.038	0.0002393	-0.118	0.0203	6.279e-09	---
60062	PC(O-38:5)	PC(O)	rs12446515	16	56987015	T	C	0.151031	0.0241975	4.73103e-10	0.1283	0.0391	0.001038	0.1447	0.0206	2.013e-12	+++
60063	PC(O-38:5)	PC(O)	rs56156922	16	56987369	C	T	0.152895	0.0241525	2.69118e-10	0.1195	0.039	0.002202	0.1437	0.0205	2.667e-12	---
60064	PC(O-38:5)	PC(O)	rs56228609	16	56987765	T	C	0.152666	0.0243211	3.78844e-10	0.1242	0.0393	0.001575	0.1448	0.0207	2.545e-12	+++
60065	PC(O-38:5)	PC(O)	rs173539	16	56988044	T	C	0.146419	0.0239787	1.11159e-09	0.1175	0.0388	0.002444	0.1384	0.0204	1.143e-11	+++
60066	PC(O-38:5)	PC(O)	rs247616	16	56989590	T	C	0.149406	0.0240706	5.89687e-10	0.1263	0.0388	0.001146	0.143	0.0205	2.768e-12	+++
60067	PC(O-38:5)	PC(O)	rs247617	16	56990716	A	C	0.148976	0.0240144	6.02639e-10	0.1234	0.0388	0.00148	0.1419	0.0204	3.705e-12	+++
60068	PC(O-38:5)	PC(O)	rs183130	16	56991363	T	C	0.148182	0.0239776	6.9947e-10	0.1251	0.0387	0.001242	0.1418	0.0204	3.544e-12	+++
60069	PC(O-38:5)	PC(O)	rs12149545	16	56993161	A	G	0.148235	0.0239491	6.60774e-10	0.1281	0.0385	0.0008834	0.1426	0.0203	2.345e-12	+++
60070	PC(O-38:5)	PC(O)	rs3764261	16	56993324	A	C	0.146019	0.0237453	8.49282e-10	0.1266	0.0384	0.000966	0.1406	0.0202	3.268e-12	+++
60071	PC(O-38:5)	PC(O)	rs17231506	16	56994528	T	C	0.146482	0.0237692	7.81272e-10	0.1264	0.0384	0.0009804	0.1409	0.0202	3.067e-12	+++
60072	PC(O-38:5)	PC(O)	rs1800775	16	56995236	A	C	0.11836	0.0222031	1.01783e-07	0.1024	0.036	0.004423	0.114	0.0189	1.626e-09	+++
60073	PC(O-38:5)	PC(O)	rs3816117	16	56996158	C	T	0.119341	0.0222054	8.00792e-08	0.105	0.0359	0.003461	0.1154	0.0189	1.004e-09	---
60074	PC(O-38:5)	PC(O)	rs711752	16	56996211	A	G	0.137791	0.0223874	8.13668e-10	0.1026	0.0361	0.004421	0.128	0.019	1.692e-11	+++
60075	PC(O-38:5)	PC(O)	rs708272	16	56996288	A	G	0.137488	0.0223841	8.80542e-10	0.1009	0.036	0.005098	0.1273	0.019	2.151e-11	+++
60076	PC(O-38:5)	PC(O)	rs1864163	16	56997233	A	G	-0.109624	0.0251682	1.35196e-05	-0.1479	0.0405	0.0002616	-0.1203	0.0214	1.841e-08	---
60077	PC(O-38:5)	PC(O)	rs12720926	16	56998918	G	A	0.133763	0.02237	2.39456e-09	0.1084	0.0362	0.002729	0.1267	0.019	2.704e-11	---
60078	PC(O-38:5)	PC(O)	rs11508026	16	56999328	T	C	0.133746	0.0223722	2.4149e-09	0.1077	0.0362	0.002953	0.1266	0.019	2.962e-11	+++
60079	PC(O-38:5)	PC(O)	rs12720922	16	57000885	A	G	-0.115714	0.0289402	6.44837e-05	-0.2029	0.0459	9.791e-06	-0.1405	0.0245	9.437e-09	---
60080	PC(O-38:5)	PC(O)	rs4784741	16	57001216	T	C	0.134411	0.0223766	2.03e-09	0.1097	0.0362	0.002416	0.1276	0.019	2.023e-11	+++
60081	PC(O-38:5)	PC(O)	rs12444012	16	57001438	A	G	0.134451	0.0223746	2.00142e-09	0.1098	0.0362	0.002396	0.1276	0.019	1.979e-11	+++
60082	PC(O-38:5)	PC(O)	rs9926440	16	57002663	G	C	0.1071	0.0246132	1.37566e-05	0.1372	0.0391	0.0004453	0.1157	0.0208	2.802e-08	---
60083	PC(O-38:5)	PC(O)	rs9939224	16	57002732	G	T	0.11804	0.0276117	1.94071e-05	0.1915	0.044	1.369e-05	0.1388	0.0234	2.99e-09	---
60084	PC(O-38:5)	PC(O)	rs7205804	16	57004889	A	G	0.139367	0.0222941	4.41687e-10	0.1075	0.036	0.002868	0.1305	0.019	5.784e-12	+++
60085	PC(O-38:5)	PC(O)	rs1532625	16	57005301	T	C	0.139251	0.022304	4.64039e-10	0.1082	0.036	0.002677	0.1306	0.019	5.626e-12	+++
60086	PC(O-38:5)	PC(O)	rs1532624	16	57005479	A	C	0.139331	0.0222985	4.4908e-10	0.1082	0.036	0.002677	0.1307	0.019	5.452e-12	+++
60087	PC(O-38:5)	PC(O)	rs11076175	16	57006378	G	A	-0.117971	0.0289684	4.71054e-05	-0.2052	0.0465	1.031e-05	-0.1423	0.0246	7.116e-09	+++
60088	PC(O-38:5)	PC(O)	rs7499892	16	57006590	T	C	-0.112735	0.028929	9.83889e-05	-0.2069	0.0463	7.893e-06	-0.1392	0.0245	1.407e-08	---
60089	PC(O-40:5)	PC(O)	rs6895193	5	35179593	G	A	0.13322	0.0239113	2.65936e-08	-0.0221	0.0381	0.5623	0.0893	0.0202	1.036e-05	-+-
60090	PC(O-40:5)	PC(O)	rs10792317	11	61433285	T	C	-0.0984957	0.0223976	1.12265e-05	-0.1173	0.0357	0.001004	-0.1038	0.019	4.414e-08	---
60091	PC(O-40:5)	PC(O)	rs198457	11	61471678	T	C	0.131877	0.0285211	3.87408e-06	0.1385	0.045	0.002072	0.1338	0.0241	2.79e-08	+++
60092	PC(O-40:5)	PC(O)	rs2107617	11	61481639	C	G	-0.109465	0.022064	7.22715e-07	-0.1405	0.0366	0.0001247	-0.1177	0.0189	4.681e-10	---
60093	PC(O-40:5)	PC(O)	rs198426	11	61490486	T	C	0.113288	0.0232848	1.17552e-06	0.1369	0.038	0.0003148	0.1197	0.0199	1.632e-09	+++
60094	PC(O-40:5)	PC(O)	rs438274	11	61504182	A	G	0.12282	0.0235528	1.91359e-07	0.1362	0.0382	0.000365	0.1265	0.02	2.802e-10	+++
60095	PC(O-40:5)	PC(O)	rs420957	11	61504183	T	G	0.122887	0.0235578	1.89598e-07	0.1362	0.0382	0.000365	0.1265	0.0201	2.776e-10	+++
60096	PC(O-40:5)	PC(O)	rs198441	11	61508379	G	A	0.127301	0.0234267	5.76503e-08	0.1416	0.0382	0.0002101	0.1312	0.02	5.033e-11	---
60097	PC(O-40:5)	PC(O)	rs198439	11	61509589	C	G	-0.111142	0.0231893	1.68991e-06	-0.1196	0.038	0.001669	-0.1134	0.0198	1.012e-08	---
60098	PC(O-40:5)	PC(O)	rs198424	11	61513725	G	A	0.124731	0.023339	9.4668e-08	0.1396	0.0379	0.000229	0.1288	0.0199	9.002e-11	---
60099	PC(O-40:5)	PC(O)	rs198423	11	61514670	C	G	-0.112823	0.0235318	1.67326e-06	-0.1164	0.0383	0.002367	-0.1138	0.02	1.376e-08	---
60100	PC(O-40:5)	PC(O)	rs198421	11	61518237	A	G	0.147536	0.0270687	5.28169e-08	0.1613	0.0432	0.0001905	0.1514	0.0229	4.119e-11	+++
60101	PC(O-40:5)	PC(O)	rs198419	11	61519542	C	T	0.120292	0.0232661	2.42345e-07	0.1273	0.0377	0.0007409	0.1222	0.0198	6.754e-10	---
60102	PC(O-40:5)	PC(O)	rs2956395	11	61519986	G	C	0.122095	0.0232155	1.50462e-07	0.1343	0.0377	0.0003659	0.1255	0.0198	2.199e-10	---
60103	PC(O-40:5)	PC(O)	rs569258	11	61520668	C	T	0.119682	0.0231876	2.54102e-07	0.1376	0.0376	0.0002489	0.1246	0.0197	2.677e-10	---
60104	PC(O-40:5)	PC(O)	rs198465	11	61521318	A	G	0.142345	0.0219152	9.10102e-11	0.1632	0.0361	6.053e-06	0.148	0.0187	2.781e-15	+++
60105	PC(O-40:5)	PC(O)	rs520987	11	61521446	A	C	0.142109	0.021914	9.74569e-11	0.1646	0.0361	5.054e-06	0.1482	0.0187	2.552e-15	+++
60106	PC(O-40:5)	PC(O)	rs198464	11	61521621	A	G	0.142333	0.021906	8.97329e-11	0.1603	0.036	8.361e-06	0.1472	0.0187	3.633e-15	+++
60107	PC(O-40:5)	PC(O)	rs198462	11	61524119	A	G	0.1401	0.021838	1.53464e-10	0.1635	0.0359	5.385e-06	0.1464	0.0187	4.331e-15	+++
60108	PC(O-40:5)	PC(O)	rs198461	11	61524366	C	A	0.142447	0.0218704	8.08447e-11	0.167	0.0361	3.758e-06	0.149	0.0187	1.629e-15	---
60109	PC(O-40:5)	PC(O)	rs198460	11	61524974	A	G	0.139475	0.0219031	2.09004e-10	0.1549	0.0363	1.992e-05	0.1436	0.0188	1.919e-14	+++
60110	PC(O-40:5)	PC(O)	rs198459	11	61525020	A	G	0.143251	0.0270599	1.25125e-07	0.1515	0.0428	0.0003955	0.1456	0.0229	1.915e-10	+++
60111	PC(O-40:5)	PC(O)	rs198476	11	61525730	A	G	0.141923	0.0219463	1.09767e-10	0.1523	0.0365	2.948e-05	0.1447	0.0188	1.416e-14	+++
60112	PC(O-40:5)	PC(O)	rs198470	11	61528306	A	C	0.128598	0.023299	3.56403e-08	0.1545	0.0477	0.001185	0.1336	0.0209	1.74e-10	+?+
60113	PC(O-40:5)	PC(O)	rs10792318	11	61531443	G	A	-0.148964	0.0267238	2.61049e-08	-0.1569	0.0571	0.005982	-0.1504	0.0242	5.17e-10	+?+
60114	PC(O-40:5)	PC(O)	rs55903902	11	61531991	G	A	-0.156039	0.0268975	6.96651e-09	-0.1746	0.0575	0.002398	-0.1594	0.0244	6.109e-11	+?+
60115	PC(O-40:5)	PC(O)	rs650436	11	61536430	T	C	0.105403	0.0223538	2.4712e-06	0.1465	0.0357	4.067e-05	0.117	0.0189	6.654e-10	+++
60116	PC(O-40:5)	PC(O)	rs579383	11	61536583	A	G	-0.104717	0.0223355	2.81708e-06	-0.1431	0.0357	5.985e-05	-0.1155	0.0189	1.036e-09	---
60117	PC(O-40:5)	PC(O)	rs2269928	11	61537529	G	T	-0.19644	0.0273605	8.01921e-13	-0.2038	0.0577	0.0004151	-0.1978	0.0247	1.245e-15	+?+
60118	PC(O-40:5)	PC(O)	rs149804	11	61538606	G	A	0.121915	0.0228712	1.01931e-07	0.1911	0.0477	6.203e-05	0.1348	0.0206	6.243e-11	-?-
60119	PC(O-40:5)	PC(O)	rs149803	11	61539020	G	C	0.151371	0.0255596	3.38808e-09	0.1527	0.0519	0.003232	0.1516	0.0229	3.743e-11	-?-
60120	PC(O-40:5)	PC(O)	rs174528	11	61543499	C	T	-0.280363	0.0226802	1.47455e-34	-0.3544	0.0357	3.598e-23	-0.3016	0.0192	6.919e-56	+++
60121	PC(O-40:5)	PC(O)	rs174529	11	61543961	C	T	-0.278878	0.0226779	3.18499e-34	-0.3478	0.036	5.05e-22	-0.2984	0.0192	1.694e-54	+++
60122	PC(O-40:5)	PC(O)	rs174530	11	61546592	G	A	-0.272234	0.0226518	8.73501e-33	-0.3563	0.0359	2.966e-23	-0.2962	0.0192	5.905e-54	+++
60123	PC(O-40:5)	PC(O)	rs7943728	11	61547068	A	G	-0.249041	0.0285448	3.62829e-18	-0.3038	0.0464	6.123e-11	-0.264	0.0243	1.832e-27	---
60124	PC(O-40:5)	PC(O)	rs108499	11	61547237	T	C	-0.26418	0.022995	3.88047e-30	-0.3463	0.037	8.063e-21	-0.2871	0.0195	6.655e-49	---
60125	PC(O-40:5)	PC(O)	rs509360	11	61548559	G	A	-0.153628	0.0234663	6.53014e-11	-0.1725	0.0379	5.24e-06	-0.1589	0.0199	1.664e-15	+++
60126	PC(O-40:5)	PC(O)	rs174532	11	61548874	A	G	0.136824	0.0235784	6.89655e-09	0.2122	0.0383	2.966e-08	0.1576	0.0201	4.228e-15	+++
60127	PC(O-40:5)	PC(O)	rs174533	11	61549025	A	G	-0.287863	0.0227178	3.40902e-36	-0.3794	0.0361	7.814e-26	-0.3138	0.0192	6.896e-60	---
60128	PC(O-40:5)	PC(O)	rs174534	11	61549458	G	A	-0.264009	0.0227212	8.83024e-31	-0.3325	0.0367	1.432e-19	-0.283	0.0193	1.51e-48	+++
60129	PC(O-40:5)	PC(O)	rs174535	11	61551356	C	T	-0.286919	0.0226693	4.07352e-36	-0.3816	0.036	2.628e-26	-0.3138	0.0192	3.348e-60	+++
60130	PC(O-40:5)	PC(O)	rs174536	11	61551927	C	A	-0.286096	0.0227038	8.04099e-36	-0.3839	0.0359	1.08e-26	-0.314	0.0192	3.32e-60	+++
60131	PC(O-40:5)	PC(O)	rs174537	11	61552680	T	G	-0.288311	0.0227196	2.70992e-36	-0.3862	0.036	7.145e-27	-0.3162	0.0192	7.102e-61	---
60132	PC(O-40:5)	PC(O)	rs61896141	11	61556039	C	A	-0.246584	0.0285055	6.90232e-18	-0.3012	0.0464	8.456e-11	-0.2616	0.0243	4.818e-27	+++
60133	PC(O-40:5)	PC(O)	rs102275	11	61557803	C	T	-0.296081	0.022599	1.57653e-38	-0.3886	0.036	3.533e-27	-0.3223	0.0191	1.301e-63	+++
60134	PC(O-40:5)	PC(O)	rs102274	11	61557826	C	T	-0.289773	0.0227136	1.17558e-36	-0.3867	0.036	7.385e-27	-0.3173	0.0192	2.914e-61	+++
60135	PC(O-40:5)	PC(O)	rs174538	11	61560081	A	G	-0.282366	0.0230723	6.59937e-34	-0.3744	0.0372	8.75e-24	-0.3079	0.0196	1.536e-55	---
60136	PC(O-40:5)	PC(O)	rs412334	11	61560261	T	C	0.111599	0.0298615	0.000187767	0.2385	0.0483	8.025e-07	0.1467	0.0254	7.777e-09	+++
60137	PC(O-40:5)	PC(O)	rs4246215	11	61564299	T	G	-0.284153	0.0224984	5.66703e-36	-0.3718	0.0359	3.651e-25	-0.3089	0.0191	4.593e-59	---
60138	PC(O-40:5)	PC(O)	rs174541	11	61565908	C	T	-0.282089	0.0225013	1.77692e-35	-0.3699	0.0359	6.085e-25	-0.3069	0.0191	2.504e-58	+++
60139	PC(O-40:5)	PC(O)	rs174544	11	61567753	A	C	-0.282139	0.0234757	8.67829e-33	-0.4219	0.0373	1.046e-29	-0.3218	0.0199	4.853e-59	---
60140	PC(O-40:5)	PC(O)	rs174545	11	61569306	G	C	-0.289137	0.0227196	1.73203e-36	-0.3869	0.036	6.37e-27	-0.317	0.0192	3.934e-61	+++
60141	PC(O-40:5)	PC(O)	rs174546	11	61569830	T	C	-0.289142	0.0227195	1.72671e-36	-0.3869	0.036	6.37e-27	-0.317	0.0192	3.92e-61	---
60142	PC(O-40:5)	PC(O)	rs174547	11	61570783	C	T	-0.289131	0.0227203	1.74729e-36	-0.3869	0.036	6.37e-27	-0.317	0.0192	3.971e-61	+++
60143	PC(O-40:5)	PC(O)	rs174548	11	61571348	G	C	-0.288741	0.0233941	1.84622e-34	-0.4187	0.0371	1.653e-29	-0.3257	0.0198	7.626e-61	+++
60144	PC(O-40:5)	PC(O)	rs174549	11	61571382	A	G	-0.281928	0.0234822	1.00223e-32	-0.4221	0.0372	9.116e-30	-0.3218	0.0199	5.077e-59	---
60145	PC(O-40:5)	PC(O)	rs174550	11	61571478	C	T	-0.289074	0.0227215	1.8159e-36	-0.3869	0.036	6.37e-27	-0.3169	0.0192	4.144e-61	+++
60146	PC(O-40:5)	PC(O)	rs4564341	11	61573540	T	C	-0.214699	0.0402126	9.77977e-08	-0.4564	0.0656	3.593e-12	-0.2806	0.0343	2.734e-16	---
60147	PC(O-40:5)	PC(O)	rs174551	11	61573684	T	C	-	-	-	0.3869	0.036	6.37e-27	0.3869	0.036	6.37e-27	?++
60148	PC(O-40:5)	PC(O)	rs174553	11	61575158	G	A	-0.288839	0.022722	2.07219e-36	-0.3869	0.036	6.37e-27	-0.3168	0.0192	4.81e-61	+++
60149	PC(O-40:5)	PC(O)	rs174554	11	61579463	G	A	-0.28792	0.022715	3.25305e-36	-0.3845	0.0361	1.543e-26	-0.3154	0.0192	1.7e-60	+++
60150	PC(O-40:5)	PC(O)	rs174555	11	61579760	C	T	-0.282	0.0234869	9.94233e-33	-0.4215	0.0373	1.268e-29	-0.3216	0.0199	6.617e-59	+++
60151	PC(O-40:5)	PC(O)	rs174556	11	61580635	T	C	-0.279917	0.0234828	2.73357e-32	-0.4215	0.0373	1.532e-29	-0.32	0.0199	2.605e-58	---
60152	PC(O-40:5)	PC(O)	rs174557	11	61581368	A	G	-	-	-	0.4204	0.0373	2.144e-29	0.4204	0.0373	2.144e-29	?++
60153	PC(O-40:5)	PC(O)	rs7394579	11	61581450	G	A	0.0819977	0.245827	0.738903	-0.3923	0.0394	2.518e-23	-0.3804	0.0389	1.488e-22	-++
60154	PC(O-40:5)	PC(O)	rs174559	11	61581656	A	G	-0.276727	0.0239859	2.20664e-30	-0.4097	0.0388	5.029e-26	-0.3135	0.0204	3.026e-53	---
60155	PC(O-40:5)	PC(O)	rs174560	11	61581764	C	T	-0.288694	0.0234013	1.98005e-34	-0.4174	0.0372	3.448e-29	-0.3252	0.0198	1.537e-60	+++
60156	PC(O-40:5)	PC(O)	rs174561	11	61582708	C	T	-0.282102	0.0234916	9.72438e-33	-0.4179	0.0374	5.391e-29	-0.3205	0.0199	2.062e-58	+++
60157	PC(O-40:5)	PC(O)	rs174562	11	61585144	G	A	-0.288685	0.0227253	2.30499e-36	-0.3788	0.0364	2.308e-25	-0.314	0.0193	1.221e-59	+++
60158	PC(O-40:5)	PC(O)	rs174564	11	61588305	G	A	-0.29307	0.0226942	1.68496e-37	-0.3759	0.0361	2.273e-25	-0.3165	0.0192	5.827e-61	+++
60159	PC(O-40:5)	PC(O)	rs28456	11	61589481	G	A	-0.283703	0.0234235	2.88006e-33	-0.4093	0.0373	5.465e-28	-0.3192	0.0198	3.038e-58	+++
60160	PC(O-40:5)	PC(O)	rs174565	11	61591636	G	C	-0.224361	0.0318621	2.23287e-12	-0.3239	0.0533	1.193e-09	-0.2506	0.0273	4.964e-20	+++
60161	PC(O-40:5)	PC(O)	rs174566	11	61592362	G	A	-0.294141	0.0226391	6.27482e-38	-0.3768	0.0361	1.618e-25	-0.3175	0.0192	1.486e-61	+++
60162	PC(O-40:5)	PC(O)	rs174567	11	61593005	G	A	-0.293571	0.0226407	8.71658e-38	-0.3773	0.0361	1.308e-25	-0.3172	0.0192	1.779e-61	+++
60163	PC(O-40:5)	PC(O)	rs174568	11	61593816	T	C	-0.28664	0.0227113	6.36058e-36	-0.3792	0.0361	8.509e-26	-0.3129	0.0192	1.497e-59	---
60164	PC(O-40:5)	PC(O)	rs968567	11	61595564	T	C	-0.238845	0.0283887	5.1881e-17	-0.2975	0.0463	1.281e-10	-0.2549	0.0242	6.053e-26	---
60165	PC(O-40:5)	PC(O)	rs99780	11	61596633	T	C	-0.294566	0.0226242	4.43202e-38	-0.3776	0.0361	1.226e-25	-0.318	0.0192	8.059e-62	---
60166	PC(O-40:5)	PC(O)	rs174570	11	61597212	T	C	-0.224107	0.0318116	2.18162e-12	-0.3206	0.0531	1.584e-09	-0.2496	0.0273	5.97e-20	---
60167	PC(O-40:5)	PC(O)	rs1535	11	61597972	G	A	-0.289117	0.0226952	1.47172e-36	-0.3807	0.036	3.552e-26	-0.3152	0.0192	1.346e-60	+++
60168	PC(O-40:5)	PC(O)	rs174572	11	61598288	T	C	-0.250777	0.0249698	1.69143e-23	-0.286	0.0397	5.957e-13	-0.2608	0.0211	5.836e-35	---
60169	PC(O-40:5)	PC(O)	rs61897793	11	61599347	A	G	-0.234093	0.0284266	2.29327e-16	-0.2995	0.0467	1.396e-10	-0.2518	0.0243	3.37e-25	---
60170	PC(O-40:5)	PC(O)	rs174573	11	61600327	A	G	-0.251566	0.0249704	1.23808e-23	-0.2878	0.0397	3.938e-13	-0.2618	0.0211	2.87e-35	---
60171	PC(O-40:5)	PC(O)	rs174574	11	61600342	C	A	0.294064	0.0226737	8.33275e-38	0.3835	0.0359	1.155e-26	0.3196	0.0192	2.04e-62	---
60172	PC(O-40:5)	PC(O)	rs2524296	11	61601378	T	C	-0.221117	0.0392693	1.90326e-08	-0.4213	0.0642	5.332e-11	-0.2756	0.0335	1.919e-16	---
60173	PC(O-40:5)	PC(O)	rs2845574	11	61601872	T	C	-0.22031	0.039296	2.18896e-08	-0.4239	0.0641	3.759e-11	-0.2759	0.0335	1.778e-16	---
60174	PC(O-40:5)	PC(O)	rs2845573	11	61601908	G	A	-0.220979	0.0392577	1.92327e-08	-0.4239	0.0641	3.759e-11	-0.2763	0.0335	1.529e-16	+++
60175	PC(O-40:5)	PC(O)	rs174575	11	61602003	G	C	-0.255122	0.0248591	1.8711e-24	-0.2909	0.0396	2.144e-13	-0.2652	0.0211	2.279e-36	+++
60176	PC(O-40:5)	PC(O)	rs2727270	11	61603237	T	C	-0.192466	0.0334922	9.62147e-09	-0.3981	0.0545	2.863e-13	-0.2488	0.0285	2.836e-18	---
60177	PC(O-40:5)	PC(O)	rs2727271	11	61603358	T	A	-0.192481	0.0334894	9.56943e-09	-0.3978	0.0545	2.819e-13	-0.2488	0.0285	2.763e-18	+++
60178	PC(O-40:5)	PC(O)	rs174576	11	61603510	A	C	-0.291548	0.0226771	3.43544e-37	-0.3872	0.0359	4.17e-27	-0.3188	0.0192	4.404e-62	---
60179	PC(O-40:5)	PC(O)	rs2524299	11	61604782	T	A	-0.195085	0.033166	4.30891e-09	-0.391	0.0536	3.04e-13	-0.2493	0.0282	9.673e-19	+++
60180	PC(O-40:5)	PC(O)	rs174577	11	61604814	A	C	-0.293086	0.0226439	1.15892e-37	-0.387	0.0359	4.245e-27	-0.3198	0.0192	1.333e-62	---
60181	PC(O-40:5)	PC(O)	rs2072113	11	61604967	T	C	-0.195092	0.0334515	5.80555e-09	-0.395	0.0542	3.143e-13	-0.2502	0.0285	1.486e-18	---
60182	PC(O-40:5)	PC(O)	rs2072114	11	61605215	G	A	-0.195607	0.0325766	2.05484e-09	-0.3791	0.0532	9.954e-13	-0.2457	0.0278	9.086e-19	+++
60183	PC(O-40:5)	PC(O)	rs174578	11	61605499	A	T	-0.291765	0.0226321	2.21545e-37	-0.387	0.0359	4.245e-27	-0.3189	0.0191	2.792e-62	---
60184	PC(O-40:5)	PC(O)	rs174579	11	61605613	T	C	-0.25245	0.026284	1.19975e-21	-0.2783	0.043	9.726e-11	-0.2595	0.0224	5.855e-31	---
60185	PC(O-40:5)	PC(O)	rs174580	11	61606642	G	A	-0.29177	0.0226608	2.71363e-37	-0.3863	0.036	6.893e-27	-0.3186	0.0192	5.303e-62	+++
60186	PC(O-40:5)	PC(O)	rs174581	11	61606683	A	G	-0.291776	0.0226698	2.88396e-37	-0.3863	0.036	6.893e-27	-0.3186	0.0192	5.64e-62	---
60187	PC(O-40:5)	PC(O)	rs174582	11	61607168	G	A	-0.256003	0.0263581	4.27832e-22	-0.2759	0.043	1.418e-10	-0.2614	0.0225	2.815e-31	+++
60188	PC(O-40:5)	PC(O)	rs2727265	11	61609004	A	C	-0.211807	0.0396041	9.30589e-08	-0.4217	0.0642	5.261e-11	-0.2696	0.0337	1.278e-15	---
60189	PC(O-40:5)	PC(O)	rs174583	11	61609750	T	C	-0.291341	0.0227679	7.29065e-37	-0.3837	0.0359	1.2e-26	-0.3178	0.0192	2.293e-61	---
60190	PC(O-40:5)	PC(O)	rs174584	11	61610750	A	G	-0.293826	0.0227479	1.61876e-37	-0.3802	0.036	4.95e-26	-0.3184	0.0192	1.459e-61	---
60191	PC(O-40:5)	PC(O)	rs2526680	11	61611216	T	C	-0.211304	0.0395975	9.92422e-08	-0.4171	0.0638	6.178e-11	-0.2686	0.0336	1.429e-15	---
60192	PC(O-40:5)	PC(O)	rs174585	11	61611694	A	G	-0.257849	0.0265181	3.84982e-22	-0.2617	0.0435	1.782e-09	-0.2589	0.0226	2.823e-30	---
60193	PC(O-40:5)	PC(O)	rs174587	11	61612830	T	C	-0.251515	0.0270155	1.90505e-20	-0.2663	0.0446	2.345e-09	-0.2555	0.0231	2.025e-28	---
60194	PC(O-40:5)	PC(O)	rs93923	11	61613745	T	C	-0.254386	0.0269985	6.7148e-21	-0.2599	0.0448	6.476e-09	-0.2559	0.0231	1.837e-28	---
60195	PC(O-40:5)	PC(O)	rs2845572	11	61614595	A	G	-0.214503	0.0381473	1.98101e-08	-0.4083	0.0614	3.028e-11	-0.2684	0.0324	1.209e-16	---
60196	PC(O-40:5)	PC(O)	rs174589	11	61615803	G	C	-0.251663	0.0271108	2.44911e-20	-0.2534	0.0449	1.619e-08	-0.2521	0.0232	1.671e-27	+++
60197	PC(O-40:5)	PC(O)	rs2851682	11	61616012	G	A	-0.215133	0.0378718	1.42678e-08	-0.3969	0.0609	7.045e-11	-0.2659	0.0322	1.372e-16	+++
60198	PC(O-40:5)	PC(O)	rs174590	11	61616977	C	G	-0.255132	0.027057	6.27584e-21	-0.254	0.045	1.607e-08	-0.2548	0.0232	4.157e-28	---
60199	PC(O-40:5)	PC(O)	rs174591	11	61617676	A	T	-0.253506	0.0254593	3.95016e-23	-0.2733	0.0414	3.979e-11	-0.2589	0.0217	7.166e-33	---
60200	PC(O-40:5)	PC(O)	rs2727263	11	61618012	T	C	-0.216446	0.0405187	9.66087e-08	-0.4439	0.0677	5.318e-11	-0.2765	0.0348	1.801e-15	---
60201	PC(O-40:5)	PC(O)	rs61897795	11	61618169	G	A	-0.241323	0.0305485	3.43649e-15	-0.291	0.0503	7.016e-09	-0.2547	0.0261	1.703e-22	+++
60202	PC(O-40:5)	PC(O)	rs174592	11	61618608	G	A	-0.274639	0.0227186	3.8849e-33	-0.3267	0.0472	4.595e-12	-0.2844	0.0205	7.032e-44	+?+
60203	PC(O-40:5)	PC(O)	rs174593	11	61618831	C	T	-0.228136	0.0250651	1.27964e-19	-0.2666	0.0539	7.461e-07	-0.235	0.0227	4.648e-25	+?+
60204	PC(O-40:5)	PC(O)	rs174594	11	61619829	A	C	0.277348	0.0227427	1.10015e-33	0.3363	0.0473	1.114e-12	0.2884	0.0205	5.455e-45	+?+
60205	PC(O-40:5)	PC(O)	rs174595	11	61619893	T	C	-0.221525	0.0264727	7.60692e-17	-0.2404	0.0448	8.012e-08	-0.2264	0.0228	2.943e-23	---
60206	PC(O-40:5)	PC(O)	rs174597	11	61621040	C	G	-0.214577	0.0261434	2.86669e-16	-0.2497	0.0573	1.338e-05	-0.2206	0.0238	1.788e-20	-?-
60207	PC(O-40:5)	PC(O)	rs174598	11	61621194	A	G	-0.255441	0.0233281	1.46446e-27	-0.3223	0.0495	7.256e-11	-0.2676	0.0211	7.365e-37	-?-
60208	PC(O-40:5)	PC(O)	rs174599	11	61621556	C	G	-0.272969	0.0227811	1.36178e-32	-0.3422	0.047	3.387e-13	-0.2861	0.0205	2.863e-44	-?-
60209	PC(O-40:5)	PC(O)	rs174600	11	61622227	C	T	-0.256274	0.0233272	9.96658e-28	-0.3378	0.0496	1.007e-11	-0.271	0.0211	1.012e-37	+?+
60210	PC(O-40:5)	PC(O)	rs174601	11	61623140	T	C	-0.273044	0.0228395	1.88503e-32	-0.3303	0.0471	2.405e-12	-0.2839	0.0206	2.077e-43	-?-
60211	PC(O-40:5)	PC(O)	rs2526678	11	61623793	A	G	-0.222205	0.039625	2.18075e-08	-0.4191	0.0673	4.851e-10	-0.2728	0.0342	1.355e-15	---
60212	PC(O-40:5)	PC(O)	rs97384	11	61624181	C	T	0.266218	0.0229675	1.21359e-30	0.3088	0.047	5.068e-11	0.2744	0.0206	2.373e-40	-?-
60213	PC(O-40:5)	PC(O)	rs174603	11	61626206	A	G	-0.198565	0.0237244	7.50826e-17	-0.2707	0.0496	4.817e-08	-0.212	0.0214	3.941e-23	-?-
60214	PC(O-40:5)	PC(O)	rs174604	11	61626270	G	C	-0.216542	0.0228873	4.71467e-21	-0.2722	0.048	1.448e-08	-0.2268	0.0207	4.81e-28	+?+
60215	PC(O-40:5)	PC(O)	rs174605	11	61626921	T	G	-0.177933	0.0240363	1.56566e-13	-0.2676	0.0391	7.671e-12	-0.2025	0.0205	4.564e-23	---
60216	PC(O-40:5)	PC(O)	rs174606	11	61626973	T	G	-0.158933	0.022241	1.04006e-12	-0.2171	0.0458	2.116e-06	-0.17	0.02	1.901e-17	-?-
60217	PC(O-40:5)	PC(O)	rs174607	11	61627321	C	G	-0.164183	0.0248854	4.61887e-11	-0.2596	0.0407	1.863e-10	-0.1901	0.0212	3.488e-19	---
60218	PC(O-40:5)	PC(O)	rs174608	11	61627484	G	A	-0.171831	0.0238918	7.35318e-13	-0.2629	0.0387	1.102e-11	-0.197	0.0203	3.395e-22	+++
60219	PC(O-40:5)	PC(O)	rs174609	11	61627811	C	T	-0.160037	0.0221738	6.23443e-13	-0.2265	0.0351	1.044e-10	-0.179	0.0187	1.26e-21	+++
60220	PC(O-40:5)	PC(O)	rs174610	11	61627833	G	A	-0.160423	0.0221674	5.41272e-13	-0.2287	0.0351	7.376e-11	-0.1799	0.0187	8.312e-22	+++
60221	PC(O-40:5)	PC(O)	rs174611	11	61627881	C	T	-0.170912	0.0238467	8.80678e-13	-0.2569	0.0385	2.564e-11	-0.1947	0.0203	7.639e-22	+++
60222	PC(O-40:5)	PC(O)	rs174612	11	61628266	G	C	-0.159175	0.0221721	8.23765e-13	-0.2281	0.0351	8.617e-11	-0.1788	0.0188	1.509e-21	+++
60223	PC(O-40:5)	PC(O)	rs174613	11	61628492	A	G	-0.159094	0.0221825	8.66964e-13	-0.2255	0.0351	1.312e-10	-0.1781	0.0188	2.184e-21	---
60224	PC(O-40:5)	PC(O)	rs174614	11	61628915	C	T	-0.158484	0.0221963	1.09186e-12	-0.2252	0.0352	1.548e-10	-0.1775	0.0188	3.262e-21	+++
60225	PC(O-40:5)	PC(O)	rs174615	11	61628964	A	T	-0.158581	0.0221942	1.05286e-12	-0.225	0.0352	1.576e-10	-0.1775	0.0188	3.173e-21	---
60226	PC(O-40:5)	PC(O)	rs174616	11	61629122	A	G	-0.158523	0.0221974	1.0809e-12	-0.2284	0.0352	8.69e-11	-0.1784	0.0188	2.07e-21	---
60227	PC(O-40:5)	PC(O)	rs174617	11	61629166	G	A	-0.157799	0.0221954	1.36004e-12	-0.2287	0.0352	8.405e-11	-0.178	0.0188	2.627e-21	+++
60228	PC(O-40:5)	PC(O)	rs174618	11	61629322	C	T	-0.13574	0.0222544	1.1594e-09	-0.2065	0.0357	7.476e-09	-0.1555	0.0189	1.821e-16	+++
60229	PC(O-40:5)	PC(O)	rs174619	11	61629666	G	A	0.16379	0.0222415	2.12441e-13	0.2265	0.0353	1.45e-10	0.1816	0.0188	5.051e-22	---
60230	PC(O-40:5)	PC(O)	rs174620	11	61629747	G	A	-0.136132	0.0222528	1.03706e-09	-0.2065	0.0357	7.297e-09	-0.1558	0.0189	1.57e-16	+++
60231	PC(O-40:5)	PC(O)	rs174621	11	61630104	A	G	-0.20317	0.0264161	1.75134e-14	-0.2784	0.0437	1.856e-10	-0.2233	0.0226	5.131e-23	---
60232	PC(O-40:5)	PC(O)	rs174622	11	61631927	A	G	-0.203463	0.0263859	1.50174e-14	-0.2752	0.0437	2.892e-10	-0.2227	0.0226	6.182e-23	---
60233	PC(O-40:5)	PC(O)	rs174623	11	61635294	A	G	0.157363	0.0221476	1.4065e-12	0.2314	0.0349	3.342e-11	0.1786	0.0187	1.27e-21	+++
60234	PC(O-40:5)	PC(O)	rs174625	11	61636013	T	A	0.13382	0.0223938	2.49447e-09	0.1798	0.0472	0.0001414	0.1423	0.0202	2.065e-12	-?-
60235	PC(O-40:5)	PC(O)	rs174626	11	61637057	A	G	0.157062	0.0221093	1.42768e-12	0.2335	0.0349	2.216e-11	0.179	0.0187	9.528e-22	+++
60236	PC(O-40:5)	PC(O)	rs174627	11	61637466	A	G	-0.197237	0.0311217	2.53462e-10	-0.2826	0.049	8.157e-09	-0.2218	0.0263	3.164e-17	---
60237	PC(O-40:5)	PC(O)	rs174628	11	61637587	C	T	-0.188189	0.0262474	8.61624e-13	-0.2628	0.0432	1.157e-09	-0.2083	0.0224	1.572e-20	+++
60238	PC(O-40:5)	PC(O)	rs422249	11	61639488	C	T	0.18028	0.0229641	5.12154e-15	0.2669	0.0377	1.558e-12	0.2037	0.0196	3.028e-25	---
60239	PC(O-40:5)	PC(O)	rs174448	11	61639573	A	G	0.194556	0.0226793	1.29943e-17	0.2607	0.0369	1.576e-12	0.2127	0.0193	3.438e-28	+++
60240	PC(O-40:5)	PC(O)	rs174449	11	61640379	A	G	0.194474	0.0226048	1.05268e-17	0.2627	0.0365	6.179e-13	0.2134	0.0192	1.213e-28	+++
60241	PC(O-40:5)	PC(O)	rs174450	11	61641542	T	G	0.153141	0.0219846	3.80464e-12	0.2182	0.0349	4.206e-10	0.1716	0.0186	2.906e-20	+++
60242	PC(O-40:5)	PC(O)	rs174451	11	61642763	T	C	-0.194041	0.0257927	6.32386e-14	-0.2404	0.0431	2.385e-08	-0.2063	0.0221	1.143e-20	---
60243	PC(O-40:5)	PC(O)	rs174453	11	61645967	G	C	-0.229697	0.0289446	2.5755e-15	-0.2719	0.0459	3.172e-09	-0.2417	0.0245	5.535e-23	+++
60244	PC(O-40:5)	PC(O)	rs174634	11	61647387	C	G	0.215328	0.0249704	8.70801e-18	0.2778	0.04	4.023e-12	0.2328	0.0212	4.391e-28	+++
60245	PC(O-40:5)	PC(O)	rs174635	11	61647427	G	T	0.215287	0.0249696	8.8093e-18	0.2792	0.04	3.089e-12	0.2332	0.0212	3.567e-28	---
60246	PC(O-40:5)	PC(O)	rs174454	11	61650747	A	G	0.215465	0.0251412	1.37285e-17	0.2795	0.0406	5.959e-12	0.2332	0.0214	1.051e-27	+++
60247	PC(O-40:5)	PC(O)	rs1000778	11	61655305	G	A	0.207884	0.0247408	5.6891e-17	0.2581	0.0396	7.197e-11	0.222	0.021	3.739e-26	---
60248	PC(O-40:5)	PC(O)	rs174455	11	61656117	A	G	0.20257	0.022685	6.05398e-19	0.2434	0.0368	3.572e-11	0.2138	0.0193	1.636e-28	+++
60249	PC(O-40:5)	PC(O)	rs174456	11	61656182	A	C	0.208194	0.0247637	5.46691e-17	0.2579	0.0396	7.433e-11	0.2222	0.021	3.664e-26	+++
60250	PC(O-40:5)	PC(O)	rs1151144	11	61656585	C	T	0.208444	0.024785	5.33646e-17	0.2577	0.0396	8.029e-11	0.2223	0.021	3.811e-26	---
60251	PC(O-40:5)	PC(O)	rs1295988	11	61656658	C	A	0.208506	0.0247902	5.30392e-17	0.2575	0.0396	8.145e-11	0.2223	0.021	3.819e-26	---
60252	PC(O-40:5)	PC(O)	rs174457	11	61656975	C	T	0.208843	0.0248066	4.95878e-17	0.2555	0.0396	1.132e-10	0.222	0.021	4.695e-26	---
60253	PC(O-40:5)	PC(O)	rs174458	11	61656995	T	C	0.216811	0.0235782	5.46915e-20	0.267	0.038	2.085e-12	0.2308	0.02	1.053e-30	+++
60254	PC(O-40:5)	PC(O)	rs174459	11	61657050	T	C	0.20899	0.0248221	4.93155e-17	0.2557	0.0396	1.108e-10	0.2221	0.021	4.568e-26	+++
60255	PC(O-40:5)	PC(O)	rs174460	11	61657110	T	C	0.216798	0.0235828	5.58738e-20	0.267	0.038	2.085e-12	0.2308	0.02	1.076e-30	+++
60256	PC(O-40:5)	PC(O)	rs174461	11	61657401	C	A	0.209029	0.0248276	4.94493e-17	0.2554	0.0398	1.361e-10	0.222	0.0211	5.56e-26	---
60257	PC(O-40:5)	PC(O)	rs174462	11	61657666	A	G	-0.215768	0.0296163	3.71696e-13	-0.2818	0.0464	1.213e-09	-0.2349	0.025	4.871e-21	---
60258	PC(O-40:5)	PC(O)	rs174463	11	61657838	A	G	0.208467	0.0248531	6.42734e-17	0.2554	0.0398	1.361e-10	0.2216	0.0211	7.331e-26	+++
60259	PC(O-40:5)	PC(O)	rs174464	11	61657926	G	A	0.209264	0.0248493	4.8576e-17	0.2554	0.0398	1.361e-10	0.2222	0.0211	5.432e-26	---
60260	PC(O-40:5)	PC(O)	rs693672	11	61658629	C	T	0.215691	0.029365	2.39604e-13	0.2888	0.0457	2.577e-10	0.2371	0.0247	8.195e-22	---
60261	PC(O-40:5)	PC(O)	rs174465	11	61658800	T	C	0.213261	0.0235792	2.14299e-19	0.2618	0.0382	7.406e-12	0.2266	0.0201	1.407e-29	+++
60262	PC(O-40:5)	PC(O)	rs174466	11	61659296	G	A	0.197197	0.0248727	2.74533e-15	0.2488	0.0404	7.235e-10	0.2114	0.0212	1.837e-23	---
60263	PC(O-40:5)	PC(O)	rs174468	11	61663691	A	G	0.121556	0.0222298	4.8939e-08	0.2146	0.0356	1.666e-09	0.1477	0.0189	4.856e-15	+++
60264	PC(O-40:5)	PC(O)	rs13966	11	61664992	C	T	-0.0666303	0.0216934	0.00214222	-0.2087	0.0353	3.385e-09	-0.1056	0.0185	1.117e-08	+++
60265	PC(O-40:5)	PC(O)	rs2235093	11	61665122	G	A	-0.0682489	0.0217082	0.00167714	-0.2042	0.0354	8.256e-09	-0.1054	0.0185	1.257e-08	+++
60266	PC(O-40:5)	PC(O)	rs174469	11	61667443	T	C	-0.186726	0.0295188	2.74278e-10	-0.2533	0.0479	1.208e-07	-0.2051	0.0251	3.291e-16	---
60267	PC(O-40:5)	PC(O)	rs174470	11	61669608	A	G	-0.189073	0.0296808	2.05923e-10	-0.2437	0.0486	5.331e-07	-0.2039	0.0253	8.294e-16	---
60268	PC(O-40:5)	PC(O)	rs174471	11	61670037	T	C	0.119797	0.0221649	6.96476e-08	0.2124	0.036	3.503e-09	0.1453	0.0189	1.36e-14	+++
60269	PC(O-40:5)	PC(O)	rs1151139	11	61671156	T	C	-0.190313	0.0297624	1.76043e-10	-0.2468	0.0485	3.608e-07	-0.2058	0.0254	4.996e-16	---
60270	PC(O-40:5)	PC(O)	rs174472	11	61671956	G	A	-0.0797657	0.0220019	0.000293214	-0.1837	0.0363	4.048e-07	-0.1077	0.0188	1.016e-08	+++
60271	PC(O-40:5)	PC(O)	rs174473	11	61672235	C	T	-0.157997	0.0271037	5.90623e-09	-0.1836	0.0543	0.0007228	-0.1631	0.0243	1.75e-11	+?+
60272	PC(O-40:5)	PC(O)	rs174474	11	61672265	C	T	-0.150501	0.0270266	2.70092e-08	-0.1824	0.0542	0.0007573	-0.1569	0.0242	8.786e-11	+?+
60273	PC(O-40:5)	PC(O)	rs174475	11	61672645	C	G	0.119292	0.0220657	6.77701e-08	0.193	0.0464	3.213e-05	0.1329	0.0199	2.596e-11	+?+
60274	PC(O-40:5)	PC(O)	rs174476	11	61674118	T	C	0.119968	0.0221311	6.36649e-08	0.2183	0.0358	1.078e-09	0.1472	0.0188	5.416e-15	+++
60275	PC(O-40:5)	PC(O)	rs174477	11	61675644	C	T	-0.16365	0.0315344	2.1867e-07	-0.1993	0.0517	0.0001169	-0.1733	0.0269	1.223e-10	+++
60276	PC(O-40:5)	PC(O)	rs666870	11	61677479	A	G	0.117248	0.022047	1.11666e-07	0.2054	0.0356	7.936e-09	0.1417	0.0187	4.06e-14	+++
60277	PC(O-40:5)	PC(O)	rs174478	11	61678576	G	T	0.117621	0.0220238	9.87139e-08	0.2024	0.0354	1.077e-08	0.1413	0.0187	4.179e-14	---
60278	PC(O-40:5)	PC(O)	rs174479	11	61678754	G	C	-0.189333	0.0296635	1.89997e-10	-0.1922	0.06	0.001362	-0.1899	0.0266	9.268e-13	+?+
60279	PC(O-40:7) (a)	PC(O)	rs12446515	16	56987015	T	C	0.123809	0.0242016	3.24138e-07	0.1086	0.0391	0.005441	0.1196	0.0206	6.146e-09	+++
60280	PC(O-40:7) (a)	PC(O)	rs56156922	16	56987369	C	T	0.123573	0.0241587	3.26204e-07	0.1142	0.0389	0.003365	0.121	0.0205	3.808e-09	---
60281	PC(O-40:7) (a)	PC(O)	rs56228609	16	56987765	T	C	0.124748	0.0243271	3.03527e-07	0.1013	0.0393	0.009922	0.1182	0.0207	1.083e-08	+++
60282	PC(O-40:7) (a)	PC(O)	rs173539	16	56988044	T	C	0.12279	0.0239753	3.15091e-07	0.0947	0.0387	0.01431	0.115	0.0204	1.667e-08	+++
60283	PC(O-40:7) (a)	PC(O)	rs247616	16	56989590	T	C	0.122847	0.0240736	3.47095e-07	0.1106	0.0388	0.004329	0.1194	0.0205	5.212e-09	+++
60284	PC(O-40:7) (a)	PC(O)	rs247617	16	56990716	A	C	0.122443	0.0240173	3.56057e-07	0.1097	0.0388	0.004679	0.1189	0.0204	5.766e-09	+++
60285	PC(O-40:7) (a)	PC(O)	rs183130	16	56991363	T	C	0.121624	0.0239804	4.08766e-07	0.1102	0.0387	0.004403	0.1184	0.0204	6.203e-09	+++
60286	PC(O-40:7) (a)	PC(O)	rs12149545	16	56993161	A	G	0.120333	0.0239551	5.25301e-07	0.1136	0.0386	0.003212	0.1185	0.0203	5.818e-09	+++
60287	PC(O-40:7) (a)	PC(O)	rs3764261	16	56993324	A	C	0.120205	0.0237474	4.31378e-07	0.1104	0.0384	0.004028	0.1175	0.0202	5.964e-09	+++
60288	PC(O-40:7) (a)	PC(O)	rs17231506	16	56994528	T	C	0.119337	0.0237745	5.36536e-07	0.1138	0.0384	0.003035	0.1178	0.0202	5.604e-09	+++
60289	PC(P-15:0/20:4) (a)	PC(P)	rs174528	11	61543499	C	T	-0.155407	0.0226068	8.17684e-12	-0.1477	0.0367	5.74e-05	-0.1533	0.0192	1.678e-15	+++
60290	PC(P-15:0/20:4) (a)	PC(P)	rs174529	11	61543961	C	T	-0.159342	0.0225993	2.39103e-12	-0.1511	0.037	4.418e-05	-0.1571	0.0193	3.757e-16	+++
60291	PC(P-15:0/20:4) (a)	PC(P)	rs174530	11	61546592	G	A	-0.163863	0.0225493	5.07676e-13	-0.1505	0.0368	4.289e-05	-0.1602	0.0192	7.835e-17	+++
60292	PC(P-15:0/20:4) (a)	PC(P)	rs108499	11	61547237	T	C	-0.159445	0.0228613	4.00007e-12	-0.1611	0.0378	2.041e-05	-0.1599	0.0196	3.018e-16	---
60293	PC(P-15:0/20:4) (a)	PC(P)	rs174533	11	61549025	A	G	-0.171979	0.0226423	4.50128e-14	-0.1491	0.0372	6.014e-05	-0.1658	0.0193	9.991e-18	---
60294	PC(P-15:0/20:4) (a)	PC(P)	rs174534	11	61549458	G	A	-0.159507	0.022604	2.22287e-12	-0.1585	0.0375	2.321e-05	-0.1593	0.0194	1.903e-16	+++
60295	PC(P-15:0/20:4) (a)	PC(P)	rs174535	11	61551356	C	T	-0.166593	0.0226071	2.42499e-13	-0.1482	0.037	6.312e-05	-0.1616	0.0193	5.553e-17	+++
60296	PC(P-15:0/20:4) (a)	PC(P)	rs174536	11	61551927	C	A	-0.170514	0.0226278	7.05698e-14	-0.1438	0.0371	0.0001047	-0.1632	0.0193	2.836e-17	+++
60297	PC(P-15:0/20:4) (a)	PC(P)	rs174537	11	61552680	T	G	-0.17124	0.0226378	5.66796e-14	-0.145	0.0371	9.277e-05	-0.1641	0.0193	2.011e-17	---
60298	PC(P-15:0/20:4) (a)	PC(P)	rs102275	11	61557803	C	T	-0.164958	0.0225534	3.60454e-13	-0.1443	0.0371	0.0001019	-0.1594	0.0193	1.354e-16	+++
60299	PC(P-15:0/20:4) (a)	PC(P)	rs102274	11	61557826	C	T	-0.17159	0.0226402	5.06756e-14	-0.1497	0.0372	5.589e-05	-0.1657	0.0193	1.045e-17	+++
60300	PC(P-15:0/20:4) (a)	PC(P)	rs174538	11	61560081	A	G	-0.16548	0.022978	8.1092e-13	-0.1553	0.0382	4.775e-05	-0.1628	0.0197	1.371e-16	---
60301	PC(P-15:0/20:4) (a)	PC(P)	rs4246215	11	61564299	T	G	-0.170587	0.0224375	4.09443e-14	-0.1269	0.0369	0.0005901	-0.1588	0.0192	1.212e-16	---
60302	PC(P-15:0/20:4) (a)	PC(P)	rs174541	11	61565908	C	T	-0.170283	0.0224363	4.52771e-14	-0.1308	0.0369	0.0003951	-0.1596	0.0192	8.368e-17	+++
60303	PC(P-15:0/20:4) (a)	PC(P)	rs174544	11	61567753	A	C	-0.157663	0.0233914	1.96054e-11	-0.1438	0.0386	0.0001932	-0.1539	0.02	1.401e-14	---
60304	PC(P-15:0/20:4) (a)	PC(P)	rs174545	11	61569306	G	C	-0.171535	0.0226444	5.21156e-14	-0.147	0.0371	7.48e-05	-0.1649	0.0193	1.471e-17	+++
60305	PC(P-15:0/20:4) (a)	PC(P)	rs174546	11	61569830	T	C	-0.171541	0.0226443	5.20049e-14	-0.147	0.0371	7.48e-05	-0.1649	0.0193	1.467e-17	---
60306	PC(P-15:0/20:4) (a)	PC(P)	rs174547	11	61570783	C	T	-0.171629	0.0226448	5.05709e-14	-0.147	0.0371	7.48e-05	-0.165	0.0193	1.428e-17	+++
60307	PC(P-15:0/20:4) (a)	PC(P)	rs174548	11	61571348	G	C	-0.150774	0.0233319	1.24364e-10	-0.1416	0.0384	0.0002284	-0.1483	0.0199	1.035e-13	+++
60308	PC(P-15:0/20:4) (a)	PC(P)	rs174549	11	61571382	A	G	-0.156896	0.0233991	2.47888e-11	-0.1429	0.0386	0.0002106	-0.1531	0.02	1.934e-14	---
60309	PC(P-15:0/20:4) (a)	PC(P)	rs174550	11	61571478	C	T	-0.171688	0.0226456	4.96711e-14	-0.147	0.0371	7.48e-05	-0.165	0.0193	1.403e-17	+++
60310	PC(P-15:0/20:4) (a)	PC(P)	rs174553	11	61575158	G	A	-0.172242	0.0226438	4.1074e-14	-0.147	0.0371	7.48e-05	-0.1654	0.0193	1.166e-17	+++
60311	PC(P-15:0/20:4) (a)	PC(P)	rs174554	11	61579463	G	A	-0.173639	0.0226314	2.49652e-14	-0.1481	0.0372	6.794e-05	-0.1667	0.0193	6.411e-18	+++
60312	PC(P-15:0/20:4) (a)	PC(P)	rs174555	11	61579760	C	T	-0.157965	0.0233976	1.81252e-11	-0.1408	0.0386	0.0002679	-0.1534	0.02	1.819e-14	+++
60313	PC(P-15:0/20:4) (a)	PC(P)	rs174556	11	61580635	T	C	-0.158814	0.0233867	1.38967e-11	-0.1418	0.0387	0.0002457	-0.1542	0.02	1.276e-14	---
60314	PC(P-15:0/20:4) (a)	PC(P)	rs174559	11	61581656	A	G	-0.153004	0.0238717	1.7403e-10	-0.1543	0.04	0.0001166	-0.1533	0.0205	7.519e-14	---
60315	PC(P-15:0/20:4) (a)	PC(P)	rs174560	11	61581764	C	T	-0.152019	0.0233318	8.7627e-11	-0.1386	0.0385	0.0003197	-0.1484	0.02	1.027e-13	+++
60316	PC(P-15:0/20:4) (a)	PC(P)	rs174561	11	61582708	C	T	-0.158239	0.0234013	1.68603e-11	-0.1422	0.0387	0.0002411	-0.154	0.02	1.515e-14	+++
60317	PC(P-15:0/20:4) (a)	PC(P)	rs174562	11	61585144	G	A	-0.172969	0.0226436	3.21511e-14	-0.1501	0.0375	6.215e-05	-0.1669	0.0194	7.369e-18	+++
60318	PC(P-15:0/20:4) (a)	PC(P)	rs174564	11	61588305	G	A	-0.170424	0.0226255	7.17878e-14	-0.1439	0.0372	0.0001106	-0.1633	0.0193	3.05e-17	+++
60319	PC(P-15:0/20:4) (a)	PC(P)	rs28456	11	61589481	G	A	-0.155831	0.0233403	2.98905e-11	-0.1391	0.0386	0.0003153	-0.1513	0.02	3.53e-14	+++
60320	PC(P-15:0/20:4) (a)	PC(P)	rs174565	11	61591636	G	C	-0.152133	0.0315861	1.55801e-06	-0.1636	0.0538	0.002343	-0.1551	0.0272	1.24e-08	+++
60321	PC(P-15:0/20:4) (a)	PC(P)	rs174566	11	61592362	G	A	-0.167778	0.0225807	1.53007e-13	-0.1413	0.0372	0.0001463	-0.1606	0.0193	8.651e-17	+++
60322	PC(P-15:0/20:4) (a)	PC(P)	rs174567	11	61593005	G	A	-0.168	0.0225811	1.42422e-13	-0.1417	0.0372	0.0001384	-0.1609	0.0193	7.602e-17	+++
60323	PC(P-15:0/20:4) (a)	PC(P)	rs174568	11	61593816	T	C	-0.173929	0.022624	2.20474e-14	-0.1442	0.0372	0.0001073	-0.1659	0.0193	9.374e-18	---
60324	PC(P-15:0/20:4) (a)	PC(P)	rs99780	11	61596633	T	C	-0.16838	0.0225687	1.21425e-13	-0.1383	0.0372	0.0002018	-0.1603	0.0193	9.852e-17	---
60325	PC(P-15:0/20:4) (a)	PC(P)	rs174570	11	61597212	T	C	-0.151327	0.0315362	1.70292e-06	-0.1633	0.0536	0.002293	-0.1544	0.0272	1.33e-08	---
60326	PC(P-15:0/20:4) (a)	PC(P)	rs1535	11	61597972	G	A	-0.174035	0.0226211	2.09108e-14	-0.1438	0.0371	0.000104	-0.1658	0.0193	8.787e-18	+++
60327	PC(P-15:0/20:4) (a)	PC(P)	rs174572	11	61598288	T	C	-0.143855	0.0247554	6.99738e-09	-0.1036	0.0403	0.01017	-0.1328	0.0211	3.04e-10	---
60328	PC(P-15:0/20:4) (a)	PC(P)	rs174573	11	61600327	A	G	-0.145035	0.0247543	5.26383e-09	-0.1036	0.0404	0.01028	-0.1337	0.0211	2.356e-10	---
60329	PC(P-15:0/20:4) (a)	PC(P)	rs174574	11	61600342	C	A	0.168704	0.0226132	1.21387e-13	0.1361	0.0371	0.0002441	0.1599	0.0193	1.236e-16	---
60330	PC(P-15:0/20:4) (a)	PC(P)	rs174575	11	61602003	G	C	-0.139466	0.0246671	1.75199e-08	-0.1036	0.0403	0.01022	-0.1297	0.021	7.122e-10	+++
60331	PC(P-15:0/20:4) (a)	PC(P)	rs174576	11	61603510	A	C	-0.171325	0.0226131	5.09249e-14	-0.1382	0.037	0.0001904	-0.1623	0.0193	4.068e-17	---
60332	PC(P-15:0/20:4) (a)	PC(P)	rs174577	11	61604814	A	C	-0.168392	0.022587	1.26376e-13	-0.1394	0.037	0.0001676	-0.1605	0.0193	8.472e-17	---
60333	PC(P-15:0/20:4) (a)	PC(P)	rs174578	11	61605499	A	T	-0.167451	0.0225746	1.66511e-13	-0.1394	0.037	0.0001676	-0.1598	0.0193	1.109e-16	---
60334	PC(P-15:0/20:4) (a)	PC(P)	rs174579	11	61605613	T	C	-0.143346	0.0260223	3.959e-08	-0.1359	0.0434	0.00176	-0.1414	0.0223	2.403e-10	---
60335	PC(P-15:0/20:4) (a)	PC(P)	rs174580	11	61606642	G	A	-0.166563	0.0226072	2.39931e-13	-0.1476	0.037	6.71e-05	-0.1614	0.0193	5.98e-17	+++
60336	PC(P-15:0/20:4) (a)	PC(P)	rs174581	11	61606683	A	G	-0.166851	0.0226158	2.22969e-13	-0.1476	0.037	6.71e-05	-0.1616	0.0193	5.57e-17	---
60337	PC(P-15:0/20:4) (a)	PC(P)	rs174582	11	61607168	G	A	-0.142451	0.0261019	5.25146e-08	-0.1367	0.0434	0.001649	-0.1409	0.0224	2.999e-10	+++
60338	PC(P-15:0/20:4) (a)	PC(P)	rs174583	11	61609750	T	C	-0.16739	0.0227106	2.33701e-13	-0.1422	0.0369	0.0001185	-0.1605	0.0193	1.088e-16	---
60339	PC(P-15:0/20:4) (a)	PC(P)	rs174584	11	61610750	A	G	-0.166023	0.0227003	3.53661e-13	-0.1474	0.0371	6.971e-05	-0.1609	0.0194	9.243e-17	---
60340	PC(P-15:0/20:4) (a)	PC(P)	rs174585	11	61611694	A	G	-0.143453	0.026262	5.10649e-08	-0.1426	0.044	0.001202	-0.1432	0.0226	2.151e-10	---
60341	PC(P-15:0/20:4) (a)	PC(P)	rs174587	11	61612830	T	C	-0.142136	0.0267603	1.17381e-07	-0.1587	0.0451	0.0004386	-0.1464	0.023	1.995e-10	---
60342	PC(P-15:0/20:4) (a)	PC(P)	rs93923	11	61613745	T	C	-0.142036	0.0267567	1.19248e-07	-0.1573	0.0454	0.0005266	-0.146	0.023	2.395e-10	---
60343	PC(P-15:0/20:4) (a)	PC(P)	rs174589	11	61615803	G	C	-0.14157	0.026855	1.45605e-07	-0.158	0.0457	0.0005405	-0.1458	0.0231	3.015e-10	+++
60344	PC(P-15:0/20:4) (a)	PC(P)	rs174590	11	61616977	C	G	-0.142884	0.0268098	1.06166e-07	-0.143	0.0458	0.001816	-0.1429	0.0231	6.615e-10	---
60345	PC(P-15:0/20:4) (a)	PC(P)	rs174591	11	61617676	A	T	-0.141393	0.0252632	2.41572e-08	-0.12	0.0423	0.004517	-0.1358	0.0217	3.826e-10	---
60346	PC(P-15:0/20:4) (a)	PC(P)	rs174592	11	61618608	G	A	-0.152039	0.0226419	2.40607e-11	-0.1626	0.0482	0.00074	-0.1539	0.0205	5.802e-14	+?+
60347	PC(P-15:0/20:4) (a)	PC(P)	rs174593	11	61618831	C	T	-0.122483	0.0248378	8.75082e-07	-0.1404	0.0544	0.009856	-0.1256	0.0226	2.732e-08	+?+
60348	PC(P-15:0/20:4) (a)	PC(P)	rs174594	11	61619829	A	C	0.15075	0.0226662	3.68684e-11	0.1707	0.0482	0.0004018	0.1544	0.0205	5.295e-14	+?+
60349	PC(P-15:0/20:4) (a)	PC(P)	rs174595	11	61619893	T	C	-0.121142	0.026185	3.91044e-06	-0.1483	0.0456	0.001129	-0.1279	0.0227	1.764e-08	---
60350	PC(P-15:0/20:4) (a)	PC(P)	rs174598	11	61621194	A	G	-0.161227	0.0231347	4.17552e-12	-0.1986	0.0502	7.612e-05	-0.1678	0.021	1.403e-15	-?-
60351	PC(P-15:0/20:4) (a)	PC(P)	rs174599	11	61621556	C	G	-0.154016	0.0226891	1.46633e-11	-0.1756	0.048	0.000257	-0.1579	0.0205	1.371e-14	-?-
60352	PC(P-15:0/20:4) (a)	PC(P)	rs174600	11	61622227	C	T	-0.159728	0.0231468	6.70585e-12	-0.184	0.0505	0.0002713	-0.1639	0.021	6.689e-15	+?+
60353	PC(P-15:0/20:4) (a)	PC(P)	rs174601	11	61623140	T	C	-0.150455	0.0227464	4.63845e-11	-0.1754	0.048	0.0002619	-0.155	0.0206	4.689e-14	-?-
60354	PC(P-15:0/20:4) (a)	PC(P)	rs97384	11	61624181	C	T	0.147911	0.0228595	1.20004e-10	0.1786	0.0478	0.0001854	0.1536	0.0206	9.32e-14	-?-
60355	PC(P-15:0/20:4) (b)	PC(P)	rs142924700	9	81901327	G	A	1.00209	0.172117	6.1777e-09	0.8881	0.3773	0.01859	0.9825	0.1566	3.522e-10	-?-
60356	PC(P-15:0/20:4) (b)	PC(P)	rs4586092	10	78116954	C	T	0.104304	0.0218851	1.95065e-06	-0.0066	0.0366	0.8566	0.075	0.0188	6.436e-05	--+
60357	PC(P-15:0/20:4) (b)	PC(P)	rs1907334	10	78146986	C	T	0.110327	0.0221004	6.20178e-07	0.0017	0.0366	0.963	0.0813	0.0189	1.723e-05	--+
60358	PC(P-15:0/20:4) (b)	PC(P)	rs174528	11	61543499	C	T	-0.183881	0.0225882	5.95266e-16	-0.1669	0.0366	5.268e-06	-0.1792	0.0192	1.17e-20	+++
60359	PC(P-15:0/20:4) (b)	PC(P)	rs174529	11	61543961	C	T	-0.188461	0.0225796	1.09285e-16	-0.1656	0.037	7.552e-06	-0.1822	0.0193	3.172e-21	+++
60360	PC(P-15:0/20:4) (b)	PC(P)	rs174530	11	61546592	G	A	-0.190887	0.0225329	3.84599e-17	-0.167	0.0367	5.508e-06	-0.1844	0.0192	8.196e-22	+++
60361	PC(P-15:0/20:4) (b)	PC(P)	rs7943728	11	61547068	A	G	-0.148848	0.0283236	1.56499e-07	-0.0963	0.047	0.0405	-0.1348	0.0243	2.722e-08	---
60362	PC(P-15:0/20:4) (b)	PC(P)	rs108499	11	61547237	T	C	-0.185736	0.0228512	6.34529e-16	-0.1661	0.0378	1.085e-05	-0.1805	0.0195	2.665e-20	---
60363	PC(P-15:0/20:4) (b)	PC(P)	rs174533	11	61549025	A	G	-0.200792	0.0226258	1.17956e-18	-0.1702	0.0371	4.529e-06	-0.1925	0.0193	2.185e-23	---
60364	PC(P-15:0/20:4) (b)	PC(P)	rs174534	11	61549458	G	A	-0.183491	0.0225951	6.74881e-16	-0.1605	0.0375	1.843e-05	-0.1774	0.0193	4.907e-20	+++
60365	PC(P-15:0/20:4) (b)	PC(P)	rs174535	11	61551356	C	T	-0.195318	0.0225914	8.56347e-18	-0.1679	0.037	5.605e-06	-0.1879	0.0193	1.937e-22	+++
60366	PC(P-15:0/20:4) (b)	PC(P)	rs174536	11	61551927	C	A	-0.198502	0.0226123	2.74244e-18	-0.1658	0.037	7.389e-06	-0.1896	0.0193	8.556e-23	+++
60367	PC(P-15:0/20:4) (b)	PC(P)	rs174537	11	61552680	T	G	-0.199084	0.022624	2.26076e-18	-0.1681	0.037	5.637e-06	-0.1907	0.0193	5.295e-23	---
60368	PC(P-15:0/20:4) (b)	PC(P)	rs61896141	11	61556039	C	A	-0.146444	0.0282688	2.32097e-07	-0.0946	0.0469	0.04384	-0.1326	0.0242	4.315e-08	+++
60369	PC(P-15:0/20:4) (b)	PC(P)	rs102275	11	61557803	C	T	-0.194245	0.0225369	1.07202e-17	-0.17	0.037	4.477e-06	-0.1877	0.0193	1.882e-22	+++
60370	PC(P-15:0/20:4) (b)	PC(P)	rs102274	11	61557826	C	T	-0.199355	0.0226264	2.05027e-18	-0.1722	0.0371	3.384e-06	-0.192	0.0193	2.76e-23	+++
60371	PC(P-15:0/20:4) (b)	PC(P)	rs174538	11	61560081	A	G	-0.191271	0.0229726	1.24599e-16	-0.1665	0.0382	1.302e-05	-0.1847	0.0197	6.476e-21	---
60372	PC(P-15:0/20:4) (b)	PC(P)	rs4246215	11	61564299	T	G	-0.193075	0.0224345	1.16581e-17	-0.1481	0.0369	6.021e-05	-0.181	0.0192	3.791e-21	---
60373	PC(P-15:0/20:4) (b)	PC(P)	rs174541	11	61565908	C	T	-0.192716	0.0224336	1.33213e-17	-0.1518	0.0369	3.872e-05	-0.1817	0.0192	2.594e-21	+++
60374	PC(P-15:0/20:4) (b)	PC(P)	rs174544	11	61567753	A	C	-0.183606	0.0233915	5.51723e-15	-0.1586	0.0385	3.884e-05	-0.1769	0.02	9.17e-19	---
60375	PC(P-15:0/20:4) (b)	PC(P)	rs174545	11	61569306	G	C	-0.199316	0.0226305	2.10938e-18	-0.1718	0.0371	3.566e-06	-0.1918	0.0193	3.01e-23	+++
60376	PC(P-15:0/20:4) (b)	PC(P)	rs174546	11	61569830	T	C	-0.199323	0.0226305	2.10368e-18	-0.1718	0.0371	3.566e-06	-0.1918	0.0193	3.002e-23	---
60377	PC(P-15:0/20:4) (b)	PC(P)	rs174547	11	61570783	C	T	-0.199398	0.022631	2.04672e-18	-0.1718	0.0371	3.566e-06	-0.1919	0.0193	2.922e-23	+++
60378	PC(P-15:0/20:4) (b)	PC(P)	rs174548	11	61571348	G	C	-0.178161	0.02333	2.86922e-14	-0.1576	0.0384	4.02e-05	-0.1726	0.0199	4.781e-18	+++
60379	PC(P-15:0/20:4) (b)	PC(P)	rs174549	11	61571382	A	G	-0.183123	0.0233991	6.59754e-15	-0.1584	0.0385	3.936e-05	-0.1765	0.02	1.113e-18	---
60380	PC(P-15:0/20:4) (b)	PC(P)	rs174550	11	61571478	C	T	-0.199452	0.0226317	2.01031e-18	-0.1718	0.0371	3.566e-06	-0.1919	0.0193	2.871e-23	+++
60381	PC(P-15:0/20:4) (b)	PC(P)	rs174553	11	61575158	G	A	-0.199939	0.02263	1.65482e-18	-0.1718	0.0371	3.566e-06	-0.1923	0.0193	2.372e-23	+++
60382	PC(P-15:0/20:4) (b)	PC(P)	rs174554	11	61579463	G	A	-0.20086	0.0226182	1.11707e-18	-0.1725	0.0371	3.378e-06	-0.1932	0.0193	1.505e-23	+++
60383	PC(P-15:0/20:4) (b)	PC(P)	rs174555	11	61579760	C	T	-0.184117	0.0233976	4.70915e-15	-0.1565	0.0386	5.003e-05	-0.1767	0.02	1.033e-18	+++
60384	PC(P-15:0/20:4) (b)	PC(P)	rs174556	11	61580635	T	C	-0.184633	0.0233871	3.85942e-15	-0.158	0.0386	4.31e-05	-0.1775	0.02	7.208e-19	---
60385	PC(P-15:0/20:4) (b)	PC(P)	rs174559	11	61581656	A	G	-0.177554	0.0238793	1.29464e-13	-0.1556	0.04	0.0001024	-0.1718	0.0205	5.48e-17	---
60386	PC(P-15:0/20:4) (b)	PC(P)	rs174560	11	61581764	C	T	-0.179309	0.02333	1.96687e-14	-0.1557	0.0385	5.201e-05	-0.173	0.0199	4.319e-18	+++
60387	PC(P-15:0/20:4) (b)	PC(P)	rs174561	11	61582708	C	T	-0.184395	0.0234013	4.33034e-15	-0.1576	0.0387	4.604e-05	-0.1772	0.02	8.659e-19	+++
60388	PC(P-15:0/20:4) (b)	PC(P)	rs174562	11	61585144	G	A	-0.20066	0.0226296	1.25038e-18	-0.1757	0.0374	2.671e-06	-0.194	0.0194	1.284e-23	+++
60389	PC(P-15:0/20:4) (b)	PC(P)	rs174564	11	61588305	G	A	-0.198773	0.0226088	2.44147e-18	-0.1678	0.0371	6.193e-06	-0.1904	0.0193	6.211e-23	+++
60390	PC(P-15:0/20:4) (b)	PC(P)	rs28456	11	61589481	G	A	-0.182913	0.0233373	6.02922e-15	-0.1538	0.0386	6.627e-05	-0.1751	0.02	1.772e-18	+++
60391	PC(P-15:0/20:4) (b)	PC(P)	rs174565	11	61591636	G	C	-0.173421	0.0316083	4.44852e-08	-0.2022	0.0537	0.0001659	-0.1808	0.0272	3.166e-11	+++
60392	PC(P-15:0/20:4) (b)	PC(P)	rs174566	11	61592362	G	A	-0.197296	0.0225624	3.64824e-18	-0.1655	0.0371	8.263e-06	-0.1887	0.0193	1.267e-22	+++
60393	PC(P-15:0/20:4) (b)	PC(P)	rs174567	11	61593005	G	A	-0.197399	0.0225631	3.51308e-18	-0.1658	0.0371	7.888e-06	-0.1889	0.0193	1.163e-22	+++
60394	PC(P-15:0/20:4) (b)	PC(P)	rs174568	11	61593816	T	C	-0.202092	0.022608	6.64632e-19	-0.167	0.0372	6.985e-06	-0.1926	0.0193	2.011e-23	---
60395	PC(P-15:0/20:4) (b)	PC(P)	rs968567	11	61595564	T	C	-0.152676	0.0281312	6.09596e-08	-0.0897	0.0468	0.05548	-0.136	0.0241	1.716e-08	---
60396	PC(P-15:0/20:4) (b)	PC(P)	rs99780	11	61596633	T	C	-0.198271	0.0225502	2.38375e-18	-0.1648	0.0371	9.105e-06	-0.1892	0.0193	9.375e-23	---
60397	PC(P-15:0/20:4) (b)	PC(P)	rs174570	11	61597212	T	C	-0.172674	0.0315585	4.83787e-08	-0.1993	0.0535	0.0001956	-0.1795	0.0272	3.972e-11	---
60398	PC(P-15:0/20:4) (b)	PC(P)	rs1535	11	61597972	G	A	-0.20467	0.0225998	2.30495e-19	-0.166	0.037	7.187e-06	-0.1942	0.0193	7.654e-24	+++
60399	PC(P-15:0/20:4) (b)	PC(P)	rs174572	11	61598288	T	C	-0.169393	0.0247605	9.32875e-12	-0.124	0.0403	0.00207	-0.1569	0.0211	1e-13	---
60400	PC(P-15:0/20:4) (b)	PC(P)	rs61897793	11	61599347	A	G	-0.152688	0.0281584	6.2386e-08	-0.0966	0.0472	0.04059	-0.138	0.0242	1.158e-08	---
60401	PC(P-15:0/20:4) (b)	PC(P)	rs174573	11	61600327	A	G	-0.169906	0.02476	8.08607e-12	-0.1234	0.0403	0.002183	-0.1572	0.0211	9.293e-14	---
60402	PC(P-15:0/20:4) (b)	PC(P)	rs174574	11	61600342	C	A	0.197525	0.0225958	3.72451e-18	0.1615	0.037	1.277e-05	0.1878	0.0193	2.135e-22	---
60403	PC(P-15:0/20:4) (b)	PC(P)	rs174575	11	61602003	G	C	-0.164735	0.0246707	2.87388e-11	-0.1291	0.0402	0.001338	-0.155	0.021	1.715e-13	+++
60404	PC(P-15:0/20:4) (b)	PC(P)	rs174576	11	61603510	A	C	-0.200544	0.0225928	1.15681e-18	-0.1624	0.037	1.124e-05	-0.1902	0.0193	5.946e-23	---
60405	PC(P-15:0/20:4) (b)	PC(P)	rs174577	11	61604814	A	C	-0.199094	0.0225651	1.83542e-18	-0.163	0.037	1.037e-05	-0.1893	0.0193	8.515e-23	---
60406	PC(P-15:0/20:4) (b)	PC(P)	rs174578	11	61605499	A	T	-0.198436	0.0225524	2.25854e-18	-0.163	0.037	1.037e-05	-0.1888	0.0193	1.043e-22	---
60407	PC(P-15:0/20:4) (b)	PC(P)	rs174579	11	61605613	T	C	-0.173149	0.0260321	3.30902e-11	-0.1448	0.0434	0.0008546	-0.1656	0.0223	1.178e-13	---
60408	PC(P-15:0/20:4) (b)	PC(P)	rs174580	11	61606642	G	A	-0.198211	0.0225839	2.72983e-18	-0.1683	0.037	5.355e-06	-0.1901	0.0193	6.083e-23	+++
60409	PC(P-15:0/20:4) (b)	PC(P)	rs174581	11	61606683	A	G	-0.19814	0.0225933	2.89457e-18	-0.1683	0.037	5.355e-06	-0.19	0.0193	6.452e-23	---
60410	PC(P-15:0/20:4) (b)	PC(P)	rs174582	11	61607168	G	A	-0.173368	0.0261108	3.56637e-11	-0.1432	0.0434	0.0009675	-0.1654	0.0224	1.462e-13	+++
60411	PC(P-15:0/20:4) (b)	PC(P)	rs174583	11	61609750	T	C	-0.200161	0.0226836	1.80925e-18	-0.1667	0.0369	6.116e-06	-0.191	0.0193	4.826e-23	---
60412	PC(P-15:0/20:4) (b)	PC(P)	rs174584	11	61610750	A	G	-0.199292	0.0226736	2.41984e-18	-0.17	0.037	4.261e-06	-0.1913	0.0193	4.302e-23	---
60413	PC(P-15:0/20:4) (b)	PC(P)	rs174585	11	61611694	A	G	-0.176218	0.0262684	2.24228e-11	-0.1439	0.044	0.001068	-0.1677	0.0226	1.03e-13	---
60414	PC(P-15:0/20:4) (b)	PC(P)	rs174587	11	61612830	T	C	-0.172741	0.026769	1.23169e-10	-0.1614	0.0451	0.0003448	-0.1698	0.023	1.632e-13	---
60415	PC(P-15:0/20:4) (b)	PC(P)	rs93923	11	61613745	T	C	-0.174014	0.026763	8.9232e-11	-0.1633	0.0453	0.0003097	-0.1712	0.023	1.064e-13	---
60416	PC(P-15:0/20:4) (b)	PC(P)	rs174589	11	61615803	G	C	-0.17449	0.0268602	9.27766e-11	-0.1555	0.0455	0.0006255	-0.1696	0.0231	2.254e-13	+++
60417	PC(P-15:0/20:4) (b)	PC(P)	rs174590	11	61616977	C	G	-0.176051	0.0268138	5.85694e-11	-0.1457	0.0456	0.001404	-0.1683	0.0231	3.37e-13	---
60418	PC(P-15:0/20:4) (b)	PC(P)	rs174591	11	61617676	A	T	-0.171557	0.0252579	1.31281e-11	-0.1364	0.0422	0.001223	-0.1623	0.0217	6.969e-14	---
60419	PC(P-15:0/20:4) (b)	PC(P)	rs61897795	11	61618169	G	A	-0.166428	0.030261	4.00653e-08	-0.1361	0.051	0.007601	-0.1585	0.026	1.115e-09	+++
60420	PC(P-15:0/20:4) (b)	PC(P)	rs174592	11	61618608	G	A	-0.185288	0.0226186	3.79538e-16	-0.1756	0.0481	0.0002625	-0.1835	0.0205	3.067e-19	+?+
60421	PC(P-15:0/20:4) (b)	PC(P)	rs174593	11	61618831	C	T	-0.15081	0.0248393	1.42962e-09	-0.1659	0.0543	0.002255	-0.1534	0.0226	1.108e-11	+?+
60422	PC(P-15:0/20:4) (b)	PC(P)	rs174594	11	61619829	A	C	0.185907	0.0226402	3.21419e-16	0.1852	0.0482	0.0001207	0.1858	0.0205	1.225e-19	+?+
60423	PC(P-15:0/20:4) (b)	PC(P)	rs174595	11	61619893	T	C	-0.15437	0.0261919	4.11065e-09	-0.1377	0.0454	0.002406	-0.1502	0.0227	3.552e-11	---
60424	PC(P-15:0/20:4) (b)	PC(P)	rs174597	11	61621040	C	G	-0.148838	0.0258675	9.52786e-09	-0.175	0.0576	0.002398	-0.1532	0.0236	8.444e-11	-?-
60425	PC(P-15:0/20:4) (b)	PC(P)	rs174598	11	61621194	A	G	-0.195103	0.0231192	4.71231e-17	-0.1919	0.0502	0.0001331	-0.1945	0.021	1.981e-20	-?-
60426	PC(P-15:0/20:4) (b)	PC(P)	rs174599	11	61621556	C	G	-0.188144	0.0226635	1.5464e-16	-0.1914	0.048	6.609e-05	-0.1887	0.0205	3.246e-20	-?-
60427	PC(P-15:0/20:4) (b)	PC(P)	rs174600	11	61622227	C	T	-0.193766	0.0231317	7.90337e-17	-0.1866	0.0505	0.0002211	-0.1925	0.021	5.492e-20	+?+
60428	PC(P-15:0/20:4) (b)	PC(P)	rs174601	11	61623140	T	C	-0.185359	0.022722	4.91468e-16	-0.1845	0.048	0.0001214	-0.1852	0.0205	1.922e-19	-?-
60429	PC(P-15:0/20:4) (b)	PC(P)	rs97384	11	61624181	C	T	0.185929	0.0228302	5.47419e-16	0.1825	0.0477	0.0001323	0.1853	0.0206	2.339e-19	-?-
60430	PC(P-15:0/20:4) (b)	PC(P)	rs174603	11	61626206	A	G	-0.132184	0.0234987	2.00626e-08	-0.1317	0.0502	0.008758	-0.1321	0.0213	5.436e-10	-?-
60431	PC(P-15:0/20:4) (b)	PC(P)	rs174604	11	61626270	G	C	-0.120635	0.0227459	1.22762e-07	-0.1469	0.0486	0.002523	-0.1253	0.0206	1.173e-09	+?+
60432	PC(P-15:0/20:4) (b)	PC(P)	rs174605	11	61626921	T	G	-0.12774	0.023777	8.48564e-08	-0.0816	0.0398	0.0402	-0.1156	0.0204	1.48e-08	---
60433	PC(P-15:0/20:4) (b)	PC(P)	rs174607	11	61627321	C	G	-0.132189	0.024574	8.19526e-08	-0.0996	0.0413	0.0159	-0.1237	0.0211	4.747e-09	---
60434	PC(P-15:0/20:4) (b)	PC(P)	rs174608	11	61627484	G	A	-0.120673	0.0236416	3.57881e-07	-0.0914	0.0392	0.01985	-0.1129	0.0203	2.488e-08	+++
60435	PC(P-15:0/20:4) (b)	PC(P)	rs174462	11	61657666	A	G	-0.163344	0.0292524	2.46772e-08	-0.0958	0.0468	0.04076	-0.1444	0.0248	5.89e-09	---
60436	PC(P-15:0/20:4) (b)	PC(P)	rs693672	11	61658629	C	T	0.154339	0.0289928	1.05964e-07	0.1041	0.0462	0.02428	0.1401	0.0246	1.153e-08	---
60437	PC(P-15:0/20:4) (b)	PC(P)	rs174473	11	61672235	C	T	-0.16003	0.0266769	2.12844e-09	-0.0801	0.0546	0.1425	-0.1446	0.024	1.602e-09	+?+
60438	PC(P-15:0/20:4) (b)	PC(P)	rs174474	11	61672265	C	T	-0.15249	0.0266061	1.0564e-08	-0.0799	0.0544	0.1421	-0.1385	0.0239	6.88e-09	+?+
60439	PC(P-16:0/16:0)	PC(P)	rs174528	11	61543499	C	T	-0.150104	0.0229816	7.19279e-11	-0.1153	0.0367	0.001687	-0.1403	0.0195	5.914e-13	+++
60440	PC(P-16:0/16:0)	PC(P)	rs174529	11	61543961	C	T	-0.14858	0.0229766	1.1029e-10	-0.1108	0.037	0.002755	-0.1381	0.0195	1.515e-12	+++
60441	PC(P-16:0/16:0)	PC(P)	rs174530	11	61546592	G	A	-0.142605	0.0229423	5.54779e-10	-0.118	0.0368	0.00135	-0.1357	0.0195	3.157e-12	+++
60442	PC(P-16:0/16:0)	PC(P)	rs108499	11	61547237	T	C	-0.139125	0.0232713	2.4189e-09	-0.1035	0.0378	0.006225	-0.1294	0.0198	6.774e-11	---
60443	PC(P-16:0/16:0)	PC(P)	rs174533	11	61549025	A	G	-0.151666	0.0230394	5.11362e-11	-0.1281	0.0372	0.0005733	-0.1451	0.0196	1.265e-13	---
60444	PC(P-16:0/16:0)	PC(P)	rs174534	11	61549458	G	A	-0.14274	0.0229915	5.84505e-10	-0.1074	0.0376	0.004288	-0.1331	0.0196	1.148e-11	+++
60445	PC(P-16:0/16:0)	PC(P)	rs174535	11	61551356	C	T	-0.153264	0.0229857	2.89458e-11	-0.1279	0.0371	0.0005675	-0.1462	0.0195	7.246e-14	+++
60446	PC(P-16:0/16:0)	PC(P)	rs174536	11	61551927	C	A	-0.150313	0.0230217	7.30293e-11	-0.1323	0.0371	0.0003651	-0.1453	0.0196	1.11e-13	+++
60447	PC(P-16:0/16:0)	PC(P)	rs174537	11	61552680	T	G	-0.150761	0.0230436	6.69633e-11	-0.1337	0.0371	0.0003186	-0.146	0.0196	8.844e-14	---
60448	PC(P-16:0/16:0)	PC(P)	rs102275	11	61557803	C	T	-0.158229	0.0229363	5.94885e-12	-0.1307	0.0372	0.0004378	-0.1506	0.0195	1.188e-14	+++
60449	PC(P-16:0/16:0)	PC(P)	rs102274	11	61557826	C	T	-0.152085	0.0230403	4.54134e-11	-0.1328	0.0372	0.0003549	-0.1467	0.0196	6.773e-14	+++
60450	PC(P-16:0/16:0)	PC(P)	rs174538	11	61560081	A	G	-0.148658	0.0233853	2.25253e-10	-0.1147	0.0383	0.002735	-0.1394	0.02	2.813e-12	---
60451	PC(P-16:0/16:0)	PC(P)	rs4246215	11	61564299	T	G	-0.159343	0.0227998	3.16255e-12	-0.1314	0.0369	0.0003697	-0.1516	0.0194	5.403e-15	---
60452	PC(P-16:0/16:0)	PC(P)	rs174541	11	61565908	C	T	-0.157923	0.0227993	4.89229e-12	-0.1292	0.0369	0.000461	-0.15	0.0194	1.047e-14	+++
60453	PC(P-16:0/16:0)	PC(P)	rs174544	11	61567753	A	C	-0.14566	0.0237715	9.60524e-10	-0.1316	0.0386	0.0006474	-0.1418	0.0202	2.451e-12	---
60454	PC(P-16:0/16:0)	PC(P)	rs174545	11	61569306	G	C	-0.152085	0.0230443	4.57642e-11	-0.135	0.0372	0.0002802	-0.1473	0.0196	5.336e-14	+++
60455	PC(P-16:0/16:0)	PC(P)	rs174546	11	61569830	T	C	-0.152087	0.0230442	4.57353e-11	-0.135	0.0372	0.0002802	-0.1473	0.0196	5.332e-14	---
60456	PC(P-16:0/16:0)	PC(P)	rs174547	11	61570783	C	T	-0.1521	0.023045	4.56343e-11	-0.135	0.0372	0.0002802	-0.1474	0.0196	5.321e-14	+++
60457	PC(P-16:0/16:0)	PC(P)	rs174548	11	61571348	G	C	-0.152537	0.0236991	1.33813e-10	-0.1342	0.0385	0.0004832	-0.1475	0.0202	2.663e-13	+++
60458	PC(P-16:0/16:0)	PC(P)	rs174549	11	61571382	A	G	-0.14666	0.0237763	7.4392e-10	-0.1331	0.0386	0.0005655	-0.1429	0.0202	1.664e-12	---
60459	PC(P-16:0/16:0)	PC(P)	rs174550	11	61571478	C	T	-0.151995	0.0230461	4.71362e-11	-0.135	0.0372	0.0002802	-0.1473	0.0196	5.492e-14	+++
60460	PC(P-16:0/16:0)	PC(P)	rs174553	11	61575158	G	A	-0.151793	0.0230464	5.0002e-11	-0.135	0.0372	0.0002802	-0.1471	0.0196	5.816e-14	+++
60461	PC(P-16:0/16:0)	PC(P)	rs174554	11	61579463	G	A	-0.15011	0.0230392	8.01406e-11	-0.1357	0.0372	0.0002667	-0.1461	0.0196	8.729e-14	+++
60462	PC(P-16:0/16:0)	PC(P)	rs174555	11	61579760	C	T	-0.146449	0.0237811	7.92794e-10	-0.1371	0.0387	0.0003932	-0.1439	0.0203	1.225e-12	+++
60463	PC(P-16:0/16:0)	PC(P)	rs174556	11	61580635	T	C	-0.143856	0.023775	1.54596e-09	-0.1367	0.0387	0.0004112	-0.1419	0.0203	2.474e-12	---
60464	PC(P-16:0/16:0)	PC(P)	rs174559	11	61581656	A	G	-0.14334	0.0242709	3.73293e-09	-0.1128	0.0402	0.004971	-0.1352	0.0208	7.651e-11	---
60465	PC(P-16:0/16:0)	PC(P)	rs174560	11	61581764	C	T	-0.152234	0.0237062	1.47302e-10	-0.1383	0.0386	0.0003374	-0.1484	0.0202	2.01e-13	+++
60466	PC(P-16:0/16:0)	PC(P)	rs174561	11	61582708	C	T	-0.146537	0.023786	7.80649e-10	-0.1363	0.0388	0.0004375	-0.1437	0.0203	1.341e-12	+++
60467	PC(P-16:0/16:0)	PC(P)	rs174562	11	61585144	G	A	-0.151676	0.0230493	5.20118e-11	-0.1372	0.0375	0.0002566	-0.1477	0.0196	5.456e-14	+++
60468	PC(P-16:0/16:0)	PC(P)	rs174564	11	61588305	G	A	-0.156444	0.0230247	1.22298e-11	-0.1332	0.0372	0.0003477	-0.15	0.0196	1.857e-14	+++
60469	PC(P-16:0/16:0)	PC(P)	rs28456	11	61589481	G	A	-0.150857	0.0237182	2.19421e-10	-0.1308	0.0386	0.000711	-0.1454	0.0202	6.406e-13	+++
60470	PC(P-16:0/16:0)	PC(P)	rs174566	11	61592362	G	A	-0.157739	0.0229708	7.44069e-12	-0.1381	0.0372	0.0002065	-0.1523	0.0195	6.568e-15	+++
60471	PC(P-16:0/16:0)	PC(P)	rs174567	11	61593005	G	A	-0.1574	0.0229714	8.25068e-12	-0.1374	0.0372	0.0002199	-0.1519	0.0195	7.766e-15	+++
60472	PC(P-16:0/16:0)	PC(P)	rs174568	11	61593816	T	C	-0.150696	0.0230313	6.68592e-11	-0.1372	0.0372	0.0002307	-0.147	0.0196	6.288e-14	---
60473	PC(P-16:0/16:0)	PC(P)	rs99780	11	61596633	T	C	-0.158168	0.0229556	6.33046e-12	-0.1365	0.0372	0.0002449	-0.1522	0.0195	6.718e-15	---
60474	PC(P-16:0/16:0)	PC(P)	rs1535	11	61597972	G	A	-0.154416	0.0230134	2.18276e-11	-0.139	0.0371	0.0001774	-0.1501	0.0196	1.615e-14	+++
60475	PC(P-16:0/16:0)	PC(P)	rs174573	11	61600327	A	G	-0.116227	0.0252141	4.12631e-06	-0.1177	0.0404	0.003528	-0.1166	0.0214	4.891e-08	---
60476	PC(P-16:0/16:0)	PC(P)	rs174574	11	61600342	C	A	0.159728	0.0229987	4.30862e-12	0.1371	0.0371	0.0002214	0.1534	0.0195	4.197e-15	---
60477	PC(P-16:0/16:0)	PC(P)	rs174575	11	61602003	G	C	-0.119304	0.02511	2.0751e-06	-0.1148	0.0403	0.00442	-0.1181	0.0213	3.061e-08	+++
60478	PC(P-16:0/16:0)	PC(P)	rs174576	11	61603510	A	C	-0.15601	0.0230007	1.33014e-11	-0.1363	0.0371	0.0002345	-0.1505	0.0195	1.329e-14	---
60479	PC(P-16:0/16:0)	PC(P)	rs174577	11	61604814	A	C	-0.157283	0.0229695	8.52832e-12	-0.1377	0.037	0.0002004	-0.1519	0.0195	7.307e-15	---
60480	PC(P-16:0/16:0)	PC(P)	rs174578	11	61605499	A	T	-0.155764	0.0229567	1.31074e-11	-0.1377	0.037	0.0002004	-0.1508	0.0195	1.108e-14	---
60481	PC(P-16:0/16:0)	PC(P)	rs174580	11	61606642	G	A	-0.155215	0.0229864	1.63992e-11	-0.1298	0.0371	0.0004688	-0.1482	0.0195	3.39e-14	+++
60482	PC(P-16:0/16:0)	PC(P)	rs174581	11	61606683	A	G	-0.154958	0.022996	1.80392e-11	-0.1298	0.0371	0.0004688	-0.148	0.0195	3.719e-14	---
60483	PC(P-16:0/16:0)	PC(P)	rs174583	11	61609750	T	C	-0.154606	0.023092	2.41884e-11	-0.13	0.037	0.000436	-0.1477	0.0196	4.633e-14	---
60484	PC(P-16:0/16:0)	PC(P)	rs174584	11	61610750	A	G	-0.156411	0.0230761	1.37543e-11	-0.1339	0.0371	0.0003069	-0.1501	0.0196	1.833e-14	---
60485	PC(P-16:0/16:0)	PC(P)	rs174592	11	61618608	G	A	-0.136872	0.0230279	3.00076e-09	-0.1169	0.0483	0.01556	-0.1332	0.0208	1.491e-10	+?+
60486	PC(P-16:0/16:0)	PC(P)	rs174594	11	61619829	A	C	0.142402	0.0230517	7.07212e-10	0.1309	0.0484	0.006824	0.1403	0.0208	1.578e-11	+?+
60487	PC(P-16:0/16:0)	PC(P)	rs174598	11	61621194	A	G	-0.131927	0.0235943	2.36825e-08	-0.0905	0.0505	0.07327	-0.1245	0.0214	5.736e-09	-?-
60488	PC(P-16:0/16:0)	PC(P)	rs174599	11	61621556	C	G	-0.139826	0.0230835	1.4948e-09	-0.1305	0.0482	0.006787	-0.1381	0.0208	3.301e-11	-?-
60489	PC(P-16:0/16:0)	PC(P)	rs174600	11	61622227	C	T	-0.132113	0.0235969	2.27138e-08	-0.118	0.0507	0.02006	-0.1296	0.0214	1.386e-09	+?+
60490	PC(P-16:0/16:0)	PC(P)	rs174601	11	61623140	T	C	-0.138161	0.023144	2.56471e-09	-0.133	0.0482	0.005778	-0.1372	0.0209	4.829e-11	-?-
60491	PC(P-16:0/16:0)	PC(P)	rs97384	11	61624181	C	T	0.141599	0.0232452	1.20449e-09	0.1126	0.048	0.01897	0.1361	0.0209	7.768e-11	-?-
60492	PC(P-16:0/16:0)	PC(P)	rs57498498	14	67942352	C	T	0.179431	0.042124	2.08917e-05	0.1967	0.0721	0.006339	0.1838	0.0364	4.305e-07	---
60493	PC(P-16:0/16:0)	PC(P)	rs74058424	14	67943580	A	C	0.173763	0.0421129	3.75403e-05	0.1959	0.0719	0.006439	0.1794	0.0363	7.919e-07	+++
60494	PC(P-16:0/16:0)	PC(P)	rs11158669	14	67955753	C	A	-0.108711	0.0228838	2.11712e-06	-0.1644	0.047	0.0004719	-0.1194	0.0206	6.576e-09	+?+
60495	PC(P-16:0/16:0)	PC(P)	rs2104054	14	67956727	T	G	0.21405	0.0235313	1.47263e-19	0.2992	0.047	1.961e-10	0.2311	0.021	4.611e-28	+?+
60496	PC(P-16:0/16:0)	PC(P)	rs7149727	14	67957126	T	C	0.205781	0.0286177	7.44636e-13	0.2605	0.046	1.503e-08	0.2211	0.0243	9.386e-20	+++
60497	PC(P-16:0/16:0)	PC(P)	rs1980615	14	67958372	C	A	-0.310879	0.0219621	1.56271e-44	-0.3995	0.0355	2.149e-29	-0.3354	0.0187	3.982e-72	+++
60498	PC(P-16:0/16:0)	PC(P)	rs10129316	14	67959100	T	C	0.20577	0.0263136	6.58206e-15	0.2685	0.0426	2.814e-10	0.2231	0.0224	2.087e-23	+++
60499	PC(P-16:0/16:0)	PC(P)	rs76409069	14	67962400	C	T	0.187279	0.0430689	1.39465e-05	0.2472	0.0682	0.0002894	0.2044	0.0364	2e-08	---
60500	PC(P-16:0/16:0)	PC(P)	rs79191249	14	67962929	T	G	0.187518	0.0389689	1.53589e-06	0.2917	0.0658	9.317e-06	0.2146	0.0335	1.566e-10	+++
60501	PC(P-16:0/16:0)	PC(P)	rs10148645	14	67963700	T	A	-0.194443	0.0265064	2.56661e-13	-0.248	0.0421	3.711e-09	-0.2097	0.0224	8.761e-21	+++
60502	PC(P-16:0/16:0)	PC(P)	rs10148913	14	67963751	C	G	-	-	-	-0.246	0.0427	8.565e-09	-0.246	0.0427	8.565e-09	?--
60503	PC(P-16:0/16:0)	PC(P)	rs7160601	14	67964098	A	G	0.188781	0.0371312	3.83327e-07	0.2881	0.062	3.432e-06	0.215	0.0319	1.51e-11	+++
60504	PC(P-16:0/16:0)	PC(P)	rs12898179	14	67964171	C	T	-0.196684	0.0267169	2.12629e-13	-0.2479	0.0427	6.324e-09	-0.2111	0.0226	1.145e-20	+++
60505	PC(P-16:0/16:0)	PC(P)	rs12897380	14	67964355	A	G	-0.201444	0.0236791	2.34833e-17	-0.2563	0.0386	3.015e-11	-0.2165	0.0202	7.6e-27	---
60506	PC(P-16:0/16:0)	PC(P)	rs12878807	14	67964688	A	T	-0.323326	0.0216863	4.18609e-49	-0.4103	0.0348	5.098e-32	-0.3476	0.0184	1.626e-79	---
60507	PC(P-16:0/16:0)	PC(P)	rs75859197	14	67964886	T	C	0.191889	0.0430685	8.52707e-06	0.2472	0.0682	0.0002894	0.2077	0.0364	1.18e-08	+++
60508	PC(P-16:0/16:0)	PC(P)	rs11158671	14	67965452	A	G	-0.323267	0.0216739	3.85371e-49	-0.4103	0.0348	4.958e-32	-0.3476	0.0184	1.456e-79	---
60509	PC(P-16:0/16:0)	PC(P)	rs11158672	14	67965851	G	C	-0.20781	0.0237558	2.96663e-18	-0.2564	0.0386	3.135e-11	-0.2211	0.0202	8.281e-28	+++
60510	PC(P-16:0/16:0)	PC(P)	rs11158673	14	67965889	C	T	-0.165071	0.0342343	1.46273e-06	-0.1915	0.0533	0.0003248	-0.1728	0.0288	1.976e-09	+++
60511	PC(P-16:0/16:0)	PC(P)	rs10873201	14	67966599	T	C	-0.320973	0.0217193	2.69792e-48	-0.4151	0.0351	3.055e-32	-0.347	0.0185	9.792e-79	---
60512	PC(P-16:0/16:0)	PC(P)	rs10873202	14	67966622	G	A	-0.207895	0.0237374	2.7099e-18	-0.2572	0.0386	2.858e-11	-0.2214	0.0202	7.006e-28	+++
60513	PC(P-16:0/16:0)	PC(P)	rs76387177	14	67968355	C	G	0.193058	0.0430377	7.40225e-06	0.2472	0.0682	0.0002894	0.2085	0.0364	1.016e-08	+++
60514	PC(P-16:0/16:0)	PC(P)	rs79416258	14	67968450	T	C	0.193076	0.0430373	7.38632e-06	0.2472	0.0682	0.0002894	0.2085	0.0364	1.014e-08	+++
60515	PC(P-16:0/16:0)	PC(P)	rs61988187	14	67968840	A	G	0.205759	0.027455	8.1024e-14	0.2624	0.0447	4.407e-09	0.2213	0.0234	3.168e-21	+++
60516	PC(P-16:0/16:0)	PC(P)	rs72719193	14	67969108	A	G	-0.323442	0.0216594	2.97947e-49	-0.4113	0.0348	3.777e-32	-0.3479	0.0184	8.828e-80	---
60517	PC(P-16:0/16:0)	PC(P)	rs11622515	14	67969294	C	T	-0.168464	0.0312689	7.47043e-08	-0.2089	0.0508	3.951e-05	-0.1796	0.0266	1.557e-11	+++
60518	PC(P-16:0/16:0)	PC(P)	rs11626771	14	67969432	A	G	-0.168442	0.0312669	7.48578e-08	-0.2089	0.0508	3.951e-05	-0.1796	0.0266	1.561e-11	---
60519	PC(P-16:0/16:0)	PC(P)	rs11622608	14	67969550	C	T	-0.168434	0.0312662	7.49162e-08	-0.2089	0.0508	3.951e-05	-0.1796	0.0266	1.562e-11	+++
60520	PC(P-16:0/16:0)	PC(P)	rs11626910	14	67969761	A	G	-0.168404	0.0312634	7.51124e-08	-0.2089	0.0508	3.951e-05	-0.1795	0.0266	1.567e-11	---
60521	PC(P-16:0/16:0)	PC(P)	rs17249153	14	67969810	T	C	0.192984	0.0430408	7.47313e-06	0.2474	0.0682	0.0002873	0.2085	0.0364	1.021e-08	+++
60522	PC(P-16:0/16:0)	PC(P)	rs3818242	14	67970188	G	A	-0.168303	0.0312548	7.58409e-08	-0.2064	0.0501	3.752e-05	-0.179	0.0265	1.47e-11	+++
60523	PC(P-16:0/16:0)	PC(P)	rs12881607	14	67970516	A	G	-0.168323	0.0312689	7.65992e-08	-0.2089	0.0508	3.951e-05	-0.1795	0.0266	1.599e-11	---
60524	PC(P-16:0/16:0)	PC(P)	rs61988189	14	67970974	A	G	-0.168375	0.0312791	7.66361e-08	-0.2089	0.0508	3.951e-05	-0.1795	0.0266	1.599e-11	---
60525	PC(P-16:0/16:0)	PC(P)	rs61988190	14	67971136	T	C	-0.168411	0.0312861	7.6663e-08	-0.2089	0.0508	3.951e-05	-0.1795	0.0266	1.599e-11	---
60526	PC(P-16:0/16:0)	PC(P)	rs28373080	14	67972763	C	T	-0.209324	0.0238072	2.00771e-18	-0.2559	0.0386	3.343e-11	-0.2222	0.0203	5.674e-28	+++
60527	PC(P-16:0/16:0)	PC(P)	rs17093620	14	67972922	G	A	-0.169036	0.0313505	7.30227e-08	-0.2123	0.0509	2.992e-05	-0.1809	0.0267	1.2e-11	+++
60528	PC(P-16:0/16:0)	PC(P)	rs10873203	14	67974505	T	G	-0.179992	0.0263274	9.06922e-12	-0.2094	0.0437	1.693e-06	-0.1878	0.0226	8.358e-17	---
60529	PC(P-16:0/16:0)	PC(P)	rs10144299	14	67974812	G	A	-0.180479	0.0263385	8.1421e-12	-0.2093	0.0438	1.729e-06	-0.1881	0.0226	7.604e-17	+++
60530	PC(P-16:0/16:0)	PC(P)	rs10133655	14	67974928	C	T	-0.168956	0.031428	7.97204e-08	-0.2088	0.0509	4.083e-05	-0.18	0.0267	1.699e-11	+++
60531	PC(P-16:0/16:0)	PC(P)	rs34393725	14	67975036	G	A	-0.309829	0.0399799	1.12286e-14	-0.3714	0.085	1.247e-05	-0.321	0.0362	7.166e-19	+?+
60532	PC(P-16:0/16:0)	PC(P)	rs8014211	14	67975162	G	A	0.184909	0.0295678	4.33077e-10	0.2417	0.0495	1.063e-06	0.1998	0.0254	3.52e-15	---
60533	PC(P-16:0/16:0)	PC(P)	rs11850406	14	67975328	G	A	-0.182376	0.0263581	5.11453e-12	-0.2091	0.0438	1.771e-06	-0.1895	0.0226	4.772e-17	+++
60534	PC(P-16:0/16:0)	PC(P)	rs74058430	14	67975668	T	C	0.187824	0.0391455	1.64815e-06	0.2862	0.0656	1.292e-05	0.2136	0.0336	2.084e-10	+++
60535	PC(P-16:0/16:0)	PC(P)	rs76325994	14	67975723	C	T	0.190207	0.0432377	1.1061e-05	0.2406	0.0686	0.0004521	0.2045	0.0366	2.245e-08	---
60536	PC(P-16:0/16:0)	PC(P)	rs78177171	14	67975761	C	A	0.190202	0.0432378	1.10683e-05	0.2406	0.0686	0.0004521	0.2045	0.0366	2.247e-08	---
60537	PC(P-16:0/16:0)	PC(P)	rs1077989	14	67975822	C	A	-0.323945	0.0216401	1.78232e-49	-0.4159	0.0348	7.583e-33	-0.3495	0.0184	1.288e-80	+++
60538	PC(P-16:0/16:0)	PC(P)	rs2004555	14	67976057	T	C	-0.178591	0.0259226	6.29511e-12	-0.215	0.0431	6.075e-07	-0.1883	0.0222	2.348e-17	---
60539	PC(P-16:0/16:0)	PC(P)	rs1885041	14	67976325	T	C	-0.32459	0.0216766	1.65155e-49	-0.4116	0.0349	4.333e-32	-0.3488	0.0184	5.201e-80	---
60540	PC(P-16:0/16:0)	PC(P)	rs1885040	14	67976327	T	C	-0.178284	0.02593	6.92889e-12	-0.2151	0.0432	6.513e-07	-0.188	0.0222	2.78e-17	---
60541	PC(P-16:0/16:0)	PC(P)	rs77947764	14	67978056	C	T	0.188741	0.0433216	1.34249e-05	0.2406	0.0686	0.0004521	0.2035	0.0366	2.75e-08	---
60542	PC(P-16:0/16:0)	PC(P)	rs1885038	14	67978526	A	G	-0.178476	0.0259865	7.3008e-12	-0.2122	0.0435	1.082e-06	-0.1873	0.0223	4.593e-17	---
60543	PC(P-16:0/16:0)	PC(P)	rs10134226	14	67978530	T	G	-0.178286	0.0259904	7.73668e-12	-0.2111	0.0435	1.239e-06	-0.1869	0.0223	5.487e-17	---
60544	PC(P-16:0/16:0)	PC(P)	rs2874093	14	67978642	C	T	-0.179879	0.026047	5.61021e-12	-0.2177	0.0436	5.905e-07	-0.1898	0.0224	2.065e-17	+++
60545	PC(P-16:0/16:0)	PC(P)	rs10134444	14	67978903	T	C	-0.247401	0.0220638	8.32054e-29	-0.3288	0.0453	3.914e-13	-0.263	0.0198	3.99e-40	-?-
60546	PC(P-16:0/16:0)	PC(P)	rs6573776	14	67979352	T	C	-0.155926	0.0315851	8.21057e-07	-0.1987	0.0507	9e-05	-0.1679	0.0268	3.836e-10	---
60547	PC(P-16:0/16:0)	PC(P)	rs7155830	14	67979557	A	G	-0.239669	0.0219115	1.66241e-27	-0.2997	0.0352	1.828e-17	-0.2564	0.0186	3.39e-43	---
60548	PC(P-16:0/16:0)	PC(P)	rs7156144	14	67979713	A	G	-0.29683	0.0220939	2.23198e-40	-0.3683	0.0349	5.354e-26	-0.3173	0.0187	9.531e-65	---
60549	PC(P-16:0/16:0)	PC(P)	rs7155911	14	67979845	G	A	-0.296761	0.0220905	2.26179e-40	-0.3665	0.0349	8.874e-26	-0.3167	0.0187	1.49e-64	+++
60550	PC(P-16:0/16:0)	PC(P)	rs12878949	14	67979977	G	A	-0.240282	0.0219159	1.25846e-27	-0.2973	0.0352	2.913e-17	-0.2562	0.0186	3.664e-43	+++
60551	PC(P-16:0/16:0)	PC(P)	rs12878981	14	67980031	G	A	-0.240061	0.0219132	1.38308e-27	-0.2975	0.0352	2.872e-17	-0.2561	0.0186	4.038e-43	+++
60552	PC(P-16:0/16:0)	PC(P)	rs12879556	14	67980074	C	G	-0.239912	0.0219111	1.47162e-27	-0.2973	0.0352	2.892e-17	-0.2559	0.0186	4.325e-43	---
60553	PC(P-16:0/16:0)	PC(P)	rs10133618	14	67981403	C	G	-0.23888	0.0219185	2.52833e-27	-0.2966	0.0351	3.167e-17	-0.255	0.0186	8.365e-43	---
60554	PC(P-16:0/16:0)	PC(P)	rs2273597	14	67981679	A	G	0.18611	0.0433947	1.82608e-05	0.2432	0.0688	0.0004091	0.2024	0.0367	3.531e-08	+++
60555	PC(P-16:0/16:0)	PC(P)	rs2273596	14	67981870	C	T	-0.238377	0.0219298	3.4296e-27	-0.2966	0.0351	3.167e-17	-0.2547	0.0186	1.162e-42	+++
60556	PC(P-16:0/16:0)	PC(P)	rs7154258	14	67982254	T	G	-0.238251	0.0219274	3.59891e-27	-0.2985	0.0351	1.941e-17	-0.2551	0.0186	8.072e-43	---
60557	PC(P-16:0/16:0)	PC(P)	rs7160944	14	67983485	A	G	-0.238244	0.0219183	3.44139e-27	-0.2965	0.0351	2.791e-17	-0.2546	0.0186	1.036e-42	---
60558	PC(P-16:0/16:0)	PC(P)	rs7160654	14	67983491	T	C	-0.238194	0.0219176	3.51536e-27	-0.2965	0.0351	2.791e-17	-0.2546	0.0186	1.061e-42	---
60559	PC(P-16:0/16:0)	PC(P)	rs7140327	14	67983540	G	T	-0.238177	0.0219165	3.52269e-27	-0.2989	0.0351	1.552e-17	-0.2552	0.0186	6.453e-43	+++
60560	PC(P-16:0/16:0)	PC(P)	rs7140470	14	67983559	C	T	-0.238158	0.0219148	3.52316e-27	-0.2989	0.0351	1.552e-17	-0.2552	0.0186	6.458e-43	+++
60561	PC(P-16:0/16:0)	PC(P)	rs7161368	14	67983868	T	C	-0.23785	0.0219094	3.97927e-27	-0.2989	0.0351	1.552e-17	-0.255	0.0186	7.397e-43	---
60562	PC(P-16:0/16:0)	PC(P)	rs7144333	14	67984105	T	C	-0.237457	0.0219018	4.62657e-27	-0.3013	0.0353	1.55e-17	-0.2552	0.0186	9.411e-43	---
60563	PC(P-16:0/16:0)	PC(P)	rs7144624	14	67984109	T	G	-0.237402	0.0219006	4.72261e-27	-0.3013	0.0353	1.55e-17	-0.2551	0.0186	9.631e-43	---
60564	PC(P-16:0/16:0)	PC(P)	rs1555399	14	67984370	A	T	-0.23727	0.0218982	4.97301e-27	-0.3018	0.035	6.797e-18	-0.2554	0.0186	4.675e-43	---
60565	PC(P-16:0/16:0)	PC(P)	rs1555398	14	67984373	G	C	-0.237222	0.0218968	5.05405e-27	-0.3018	0.035	6.797e-18	-0.2554	0.0186	4.762e-43	+++
60566	PC(P-16:0/16:0)	PC(P)	rs1555397	14	67984540	A	G	-0.237038	0.0218918	5.38274e-27	-0.2989	0.0351	1.547e-17	-0.2544	0.0186	1.034e-42	---
60567	PC(P-16:0/16:0)	PC(P)	rs10143518	14	67984662	G	C	-0.237639	0.0218753	3.69216e-27	-0.3011	0.035	7.996e-18	-0.2555	0.0186	3.884e-43	+++
60568	PC(P-16:0/16:0)	PC(P)	rs61988217	14	67984695	C	T	0.214252	0.027852	1.77703e-14	0.276	0.0453	1.107e-09	0.2312	0.0237	1.95e-22	---
60569	PC(P-16:0/16:0)	PC(P)	rs11621977	14	67984737	G	T	-0.237499	0.0218722	3.88648e-27	-0.3011	0.035	7.996e-18	-0.2554	0.0186	4.116e-43	+++
60570	PC(P-16:0/16:0)	PC(P)	rs11627207	14	67985000	T	G	-0.236843	0.0218798	5.54851e-27	-0.2989	0.0351	1.521e-17	-0.2542	0.0186	1.059e-42	---
60571	PC(P-16:0/16:0)	PC(P)	rs1980614	14	67985332	A	G	-0.236746	0.021877	5.73188e-27	-0.2989	0.0351	1.521e-17	-0.2542	0.0186	1.099e-42	---
60572	PC(P-16:0/16:0)	PC(P)	rs11158675	14	67985357	T	G	-0.236697	0.0218756	5.82603e-27	-0.2989	0.0351	1.521e-17	-0.2541	0.0186	1.119e-42	---
60573	PC(P-16:0/16:0)	PC(P)	rs55798875	14	67985394	T	C	0.17648	0.0390019	6.24889e-06	0.2813	0.0804	0.0004683	0.1964	0.0351	2.168e-08	+?+
60574	PC(P-16:0/16:0)	PC(P)	rs11158676	14	67985533	A	C	-0.29284	0.0220757	1.98826e-39	-0.3675	0.0348	4.065e-26	-0.3143	0.0186	8.164e-64	---
60575	PC(P-16:0/16:0)	PC(P)	rs11158677	14	67985703	C	T	-0.23623	0.0218627	6.8329e-27	-0.2989	0.0351	1.521e-17	-0.2538	0.0186	1.341e-42	+++
60576	PC(P-16:0/16:0)	PC(P)	rs10873204	14	67985992	C	T	-0.293667	0.0220439	9.65233e-40	-0.3616	0.0348	3.195e-25	-0.3131	0.0186	2.231e-63	+++
60577	PC(P-16:0/16:0)	PC(P)	rs17184762	14	67986148	T	C	0.182885	0.0436222	2.8005e-05	0.2427	0.0688	0.0004211	0.2	0.0368	5.667e-08	+++
60578	PC(P-16:0/16:0)	PC(P)	rs8019974	14	67986275	C	T	-0.235673	0.0218459	8.19639e-27	-0.2976	0.035	1.893e-17	-0.253	0.0185	1.96e-42	+++
60579	PC(P-16:0/16:0)	PC(P)	rs12590588	14	67986498	A	G	0.182724	0.0436516	2.88156e-05	0.2427	0.0688	0.0004211	0.1999	0.0369	5.836e-08	+++
60580	PC(P-16:0/16:0)	PC(P)	rs8019176	14	67986549	T	C	-0.235954	0.0218711	8.16057e-27	-0.298	0.0351	1.956e-17	-0.2533	0.0186	2.017e-42	---
60581	PC(P-16:0/16:0)	PC(P)	rs79160499	14	67987100	T	C	0.182724	0.0437237	2.97026e-05	0.2419	0.0697	0.0005152	0.1995	0.037	7.213e-08	+++
60582	PC(P-16:0/16:0)	PC(P)	rs11158678	14	67987543	C	T	-0.287773	0.0221344	5.79907e-38	-0.3558	0.035	2.518e-24	-0.3072	0.0187	1.194e-60	+++
60583	PC(P-16:0/16:0)	PC(P)	rs10130096	14	67987653	G	A	-0.287778	0.0221405	6.05419e-38	-0.3558	0.035	2.518e-24	-0.3072	0.0187	1.248e-60	+++
60584	PC(P-16:0/16:0)	PC(P)	rs4899206	14	67988612	G	A	-0.234487	0.0221035	5.46431e-26	-0.2853	0.0352	5.547e-16	-0.2488	0.0187	2.625e-40	+++
60585	PC(P-16:0/16:0)	PC(P)	rs116943208	14	67988720	A	G	0.184116	0.0440692	2.98472e-05	0.2419	0.0697	0.0005152	0.2006	0.0372	7.152e-08	+++
60586	PC(P-16:0/16:0)	PC(P)	rs8011307	14	67988809	A	G	-0.288672	0.0222444	7.82639e-38	-0.3531	0.035	5.564e-24	-0.3072	0.0188	3.115e-60	---
60587	PC(P-16:0/16:0)	PC(P)	rs4902477	14	67989097	A	G	-0.234906	0.0221696	6.23647e-26	-0.2853	0.0352	5.547e-16	-0.2492	0.0188	2.966e-40	---
60588	PC(P-16:0/16:0)	PC(P)	rs12589622	14	67990324	A	G	0.183815	0.0442501	3.31287e-05	0.2393	0.0698	0.0006088	0.1997	0.0374	9.109e-08	+++
60589	PC(P-16:0/16:0)	PC(P)	rs17836787	14	67990429	C	A	0.170363	0.03869	1.09267e-05	0.2949	0.0756	9.615e-05	0.1962	0.0344	1.223e-08	-?-
60590	PC(P-16:0/16:0)	PC(P)	rs12887115	14	67990648	A	G	-0.234272	0.0223382	1.91052e-25	-0.2874	0.0358	1.015e-15	-0.2492	0.019	1.808e-39	---
60591	PC(P-16:0/16:0)	PC(P)	rs17782153	14	67991028	T	C	0.197699	0.0232275	2.4246e-17	0.203	0.0466	1.307e-05	0.1988	0.0208	1.153e-21	+?+
60592	PC(P-16:0/16:0)	PC(P)	rs11158679	14	67992317	A	G	-0.122754	0.0245011	5.66278e-07	-0.137	0.0502	0.006411	-0.1255	0.022	1.212e-08	-?-
60593	PC(P-16:0/16:0)	PC(P)	rs12882704	14	67992967	A	C	-0.177532	0.0245116	5.22899e-13	-0.1906	0.0487	9.13e-05	-0.1802	0.0219	1.895e-16	-?-
60594	PC(P-16:0/16:0)	PC(P)	rs72721018	14	67993674	G	A	0.179673	0.0287167	4.34355e-10	0.2021	0.0582	0.0005162	0.1841	0.0258	8.852e-13	-?-
60595	PC(P-16:0/16:0)	PC(P)	rs17104402	14	67994383	A	G	0.156995	0.0250086	3.80863e-10	0.1832	0.0504	0.0002766	0.1622	0.0224	4.494e-13	+?+
60596	PC(P-16:0/16:0)	PC(P)	rs8006273	14	67996723	A	G	0.108297	0.0265687	4.68223e-05	0.1965	0.0441	8.358e-06	0.1318	0.0228	6.997e-09	+++
60597	PC(P-16:0/16:0)	PC(P)	rs72721024	14	68000359	C	T	0.109112	0.0274562	7.19766e-05	0.1974	0.0458	1.638e-05	0.1324	0.0235	1.865e-08	---
60598	PC(P-16:0/16:0)	PC(P)	rs72721029	14	68008802	G	A	-0.178666	0.0374807	1.91762e-06	-0.1841	0.0608	0.00247	-0.1802	0.0319	1.64e-08	+++
60599	PC(P-16:0/16:0)	PC(P)	rs3742867	14	68008867	A	G	0.109339	0.0266958	4.29578e-05	0.1958	0.0442	9.484e-06	0.1324	0.0229	6.827e-09	+++
60600	PC(P-16:0/16:0)	PC(P)	rs55701532	14	68017169	A	G	-0.178544	0.0373009	1.73943e-06	-0.1957	0.0607	0.001261	-0.1833	0.0318	8.093e-09	---
60601	PC(P-16:0/16:0)	PC(P)	rs7142719	14	68017955	C	G	-0.177438	0.0372586	1.9612e-06	-0.1972	0.0606	0.001127	-0.1829	0.0317	8.278e-09	---
60602	PC(P-16:0/16:0)	PC(P)	rs112576474	14	68021787	A	G	-0.223702	0.0403106	3.01041e-08	-0.2743	0.0809	0.0006997	-0.2338	0.0361	9.252e-11	-?-
60603	PC(P-16:0/16:0)	PC(P)	rs10873206	14	68023869	A	G	-0.144216	0.0410187	0.000441513	-0.1515	0.0665	0.0227	-0.1462	0.0349	2.807e-05	---
60604	PC(P-16:0/16:0)	PC(P)	rs10873207	14	68025361	A	G	-0.143676	0.0410445	0.000467708	-0.1515	0.0665	0.0227	-0.1458	0.0349	2.973e-05	---
60605	PC(P-16:0/16:0)	PC(P)	rs2064928	14	68025448	A	G	0.198448	0.0418505	2.17212e-06	0.1465	0.069	0.03366	0.1845	0.0358	2.524e-07	+++
60606	PC(P-16:0/16:0)	PC(P)	rs7148708	14	68027479	T	C	0.134955	0.0229073	4.11647e-09	0.1729	0.0377	4.568e-06	0.1452	0.0196	1.219e-13	+++
60607	PC(P-16:0/16:0)	PC(P)	rs1885043	14	68029386	A	G	-0.138957	0.041012	0.000707805	-0.1271	0.0665	0.05587	-0.1357	0.0349	0.0001013	---
60608	PC(P-16:0/16:0)	PC(P)	rs146960207	14	68031271	T	C	-0.142923	0.0410459	0.000501063	-0.132	0.0671	0.04898	-0.1399	0.035	6.397e-05	---
60609	PC(P-16:0/16:0)	PC(P)	rs117125821	14	68031291	A	C	-0.143529	0.0410676	0.000477466	-0.132	0.0671	0.04898	-0.1404	0.035	6.106e-05	---
60610	PC(P-16:0/16:0)	PC(P)	rs10139749	14	68034242	C	T	-0.0952	0.023803	6.43734e-05	-0.1006	0.0376	0.007462	-0.0967	0.0201	1.506e-06	+++
60611	PC(P-16:0/16:0)	PC(P)	rs1601935	15	58671765	T	G	-0.0997697	0.0240008	3.35029e-05	-0.1506	0.0385	9.008e-05	-0.114	0.0204	2.148e-08	---
60612	PC(P-16:0/16:0)	PC(P)	rs62001736	15	58674051	A	G	0.101134	0.0245841	4.00184e-05	0.1542	0.0392	8.528e-05	0.1161	0.0208	2.516e-08	+++
60613	PC(P-16:0/16:0)	PC(P)	rs2043082	15	58674308	A	G	0.0912309	0.0233039	9.27203e-05	0.1675	0.0376	8.487e-06	0.1124	0.0198	1.405e-08	+++
60614	PC(P-16:0/16:0)	PC(P)	rs4775041	15	58674695	C	G	0.102449	0.0245249	3.04e-05	0.1551	0.0393	7.765e-05	0.1172	0.0208	1.735e-08	+++
60615	PC(P-16:0/16:0)	PC(P)	rs80123226	15	58676032	T	A	0.100956	0.0244527	3.7504e-05	0.1624	0.0392	3.337e-05	0.1182	0.0207	1.2e-08	---
60616	PC(P-16:0/16:0)	PC(P)	rs11858759	15	58676821	A	G	0.103332	0.024395	2.34973e-05	0.1579	0.0392	5.548e-05	0.1186	0.0207	1.024e-08	+++
60617	PC(P-16:0/16:0)	PC(P)	rs11076152	16	56384687	T	G	0.228456	0.0506653	6.6598e-06	0.2533	0.0773	0.001056	0.2359	0.0424	2.599e-08	+++
60618	PC(P-16:0/16:0)	PC(P)	rs72786786	16	56985514	A	G	0.120618	0.0247589	1.14197e-06	0.1597	0.0515	0.001918	0.128	0.0223	9.745e-09	+?+
60619	PC(P-16:0/16:0)	PC(P)	rs12446515	16	56987015	T	C	0.135257	0.0242287	2.48775e-08	0.1962	0.0386	3.672e-07	0.1525	0.0205	1.071e-13	+++
60620	PC(P-16:0/16:0)	PC(P)	rs56156922	16	56987369	C	T	0.13613	0.0241867	1.9129e-08	0.1991	0.0384	2.245e-07	0.154	0.0205	5.43e-14	---
60621	PC(P-16:0/16:0)	PC(P)	rs56228609	16	56987765	T	C	0.138667	0.024356	1.31265e-08	0.1894	0.0388	1.083e-06	0.153	0.0206	1.228e-13	+++
60622	PC(P-16:0/16:0)	PC(P)	rs173539	16	56988044	T	C	0.128527	0.0240168	9.0842e-08	0.1981	0.0382	2.073e-07	0.1483	0.0203	2.982e-13	+++
60623	PC(P-16:0/16:0)	PC(P)	rs247616	16	56989590	T	C	0.134332	0.0240998	2.61319e-08	0.2026	0.0384	1.288e-07	0.1536	0.0204	5.121e-14	+++
60624	PC(P-16:0/16:0)	PC(P)	rs247617	16	56990716	A	C	0.133715	0.024044	2.81037e-08	0.1985	0.0384	2.423e-07	0.1519	0.0204	9.128e-14	+++
60625	PC(P-16:0/16:0)	PC(P)	rs183130	16	56991363	T	C	0.133344	0.0240066	2.92187e-08	0.199	0.0384	2.14e-07	0.1518	0.0204	8.663e-14	+++
60626	PC(P-16:0/16:0)	PC(P)	rs12149545	16	56993161	A	G	0.135913	0.02398	1.5237e-08	0.187	0.0384	1.093e-06	0.1503	0.0203	1.475e-13	+++
60627	PC(P-16:0/16:0)	PC(P)	rs3764261	16	56993324	A	C	0.132575	0.0237718	2.5718e-08	0.1904	0.0382	6.171e-07	0.1487	0.0202	1.714e-13	+++
60628	PC(P-16:0/16:0)	PC(P)	rs17231506	16	56994528	T	C	0.133955	0.0237948	1.90081e-08	0.195	0.0382	3.268e-07	0.151	0.0202	7.486e-14	+++
60629	PC(P-16:0/16:0)	PC(P)	rs1800775	16	56995236	A	C	0.110672	0.0222127	6.54695e-07	0.1653	0.0358	3.973e-06	0.1258	0.0189	2.647e-11	+++
60630	PC(P-16:0/16:0)	PC(P)	rs3816117	16	56996158	C	T	0.110295	0.0222165	7.17486e-07	0.1616	0.0358	6.409e-06	0.1246	0.0189	4.186e-11	---
60631	PC(P-16:0/16:0)	PC(P)	rs711752	16	56996211	A	G	0.124503	0.0224098	2.92803e-08	0.1666	0.0359	3.48e-06	0.1363	0.019	7.507e-13	+++
60632	PC(P-16:0/16:0)	PC(P)	rs708272	16	56996288	A	G	0.124472	0.0224061	2.93595e-08	0.1662	0.0359	3.634e-06	0.1362	0.019	7.773e-13	+++
60633	PC(P-16:0/16:0)	PC(P)	rs12720926	16	56998918	G	A	0.123855	0.0223868	3.32861e-08	0.1676	0.0361	3.416e-06	0.136	0.019	8.709e-13	---
60634	PC(P-16:0/16:0)	PC(P)	rs11508026	16	56999328	T	C	0.123788	0.0223892	3.39796e-08	0.1671	0.0361	3.704e-06	0.1358	0.019	9.515e-13	+++
60635	PC(P-16:0/16:0)	PC(P)	rs12720922	16	57000885	A	G	-0.121201	0.0289443	2.86796e-05	-0.2072	0.0457	5.889e-06	-0.1458	0.0245	2.506e-09	---
60636	PC(P-16:0/16:0)	PC(P)	rs4784741	16	57001216	T	C	0.125401	0.0223923	2.26578e-08	0.1703	0.036	2.314e-06	0.1379	0.019	4.175e-13	+++
60637	PC(P-16:0/16:0)	PC(P)	rs12444012	16	57001438	A	G	0.125502	0.0223902	2.20097e-08	0.1703	0.036	2.279e-06	0.138	0.019	3.993e-13	+++
60638	PC(P-16:0/16:0)	PC(P)	rs9939224	16	57002732	G	T	0.13166	0.0276026	1.89888e-06	0.1534	0.0442	0.0005166	0.1378	0.0234	3.982e-09	---
60639	PC(P-16:0/16:0)	PC(P)	rs7205804	16	57004889	A	G	0.123072	0.0223157	3.68676e-08	0.1789	0.0359	6.208e-07	0.1386	0.019	2.562e-13	+++
60640	PC(P-16:0/16:0)	PC(P)	rs1532625	16	57005301	T	C	0.122602	0.0223258	4.20689e-08	0.1803	0.0358	4.87e-07	0.1387	0.019	2.456e-13	+++
60641	PC(P-16:0/16:0)	PC(P)	rs1532624	16	57005479	A	C	0.122522	0.0223204	4.26099e-08	0.1803	0.0358	4.87e-07	0.1387	0.0189	2.494e-13	+++
60642	PC(P-16:0/16:0)	PC(P)	rs11076175	16	57006378	G	A	-0.122607	0.0289702	2.35774e-05	-0.198	0.0464	1.985e-05	-0.1438	0.0246	4.936e-09	+++
60643	PC(P-16:0/16:0)	PC(P)	rs7499892	16	57006590	T	C	-0.125594	0.0289238	1.43955e-05	-0.1921	0.0464	3.429e-05	-0.1442	0.0245	4.179e-09	---
60644	PC(P-16:0/16:0)	PC(P)	rs289713	16	57006829	A	T	0.113927	0.0283343	5.86997e-05	0.1813	0.0465	9.641e-05	0.1322	0.0242	4.692e-08	+++
60645	PC(P-16:0/16:1)	PC(P)	rs603424	10	102075479	A	G	-0.153617	0.0290927	1.351e-07	-0.1931	0.0461	2.795e-05	-0.1649	0.0246	2.065e-11	---
60646	PC(P-16:0/16:1)	PC(P)	rs7072274	10	102076817	T	C	0.118251	0.0306297	0.000114138	0.0845	0.0498	0.08936	0.109	0.0261	2.938e-05	+++
60647	PC(P-16:0/16:1)	PC(P)	rs7072376	10	102076843	A	C	0.118185	0.0305722	0.000111789	0.0821	0.0495	0.09739	0.1082	0.026	3.178e-05	+++
60648	PC(P-16:0/16:1)	PC(P)	rs7072946	10	102077065	T	G	0.118251	0.0306115	0.000113076	0.0899	0.0496	0.06973	0.1104	0.026	2.239e-05	+++
60649	PC(P-16:0/16:1)	PC(P)	rs7901723	10	102077707	T	C	0.118659	0.0305443	0.000103398	0.0866	0.0496	0.08096	0.1098	0.026	2.41e-05	+++
60650	PC(P-16:0/16:1)	PC(P)	rs575451	10	102077825	G	A	-0.122456	0.0326673	0.000179319	-0.0927	0.0526	0.07816	-0.1142	0.0278	3.889e-05	+++
60651	PC(P-16:0/16:1)	PC(P)	rs1993110	10	102077925	A	G	0.117819	0.0304461	0.000109973	0.0868	0.0492	0.07797	0.1092	0.0259	2.461e-05	+++
60652	PC(P-16:0/16:1)	PC(P)	rs1260624	10	102081001	C	T	-0.124116	0.0327267	0.000150458	-0.0832	0.0529	0.1157	-0.1128	0.0278	5.059e-05	+++
60653	PC(P-16:0/16:1)	PC(P)	rs7896618	10	102082022	A	G	0.119508	0.0306894	9.95201e-05	0.0819	0.0496	0.09919	0.1091	0.0261	2.924e-05	+++
60654	PC(P-16:0/16:1)	PC(P)	rs622516	10	102082135	C	T	-0.120455	0.0328007	0.000242176	-0.1007	0.0532	0.05861	-0.115	0.0279	3.813e-05	+++
60655	PC(P-16:0/16:1)	PC(P)	rs598133	10	102082245	G	A	-0.123863	0.0327226	0.00015491	-0.0912	0.0532	0.08658	-0.1149	0.0279	3.754e-05	+++
60656	PC(P-16:0/16:1)	PC(P)	rs3853519	10	102085327	T	C	0.119293	0.0308204	0.000109597	0.0737	0.0495	0.1369	0.1066	0.0262	4.66e-05	+++
60657	PC(P-16:0/16:1)	PC(P)	rs525190	10	102087038	C	T	-0.121702	0.0339305	0.000337169	-0.0881	0.055	0.1088	-0.1124	0.0289	9.843e-05	+++
60658	PC(P-16:0/16:1)	PC(P)	rs10786586	10	102087962	T	C	0.120263	0.031295	0.000122699	0.078	0.0497	0.1167	0.1083	0.0265	4.351e-05	+++
60659	PC(P-16:0/16:1)	PC(P)	rs3829159	10	102088906	T	C	0.118601	0.0315234	0.000169723	0.0781	0.0498	0.1167	0.107	0.0266	5.873e-05	+++
60660	PC(P-16:0/16:1)	PC(P)	rs574122	10	102089174	A	C	-0.125041	0.0343243	0.000271677	-0.0765	0.0545	0.1608	-0.1113	0.029	0.0001281	---
60661	PC(P-16:0/16:1)	PC(P)	rs610745	10	102089436	A	G	-0.125571	0.0344638	0.000271039	-0.091	0.0554	0.1005	-0.1159	0.0293	7.454e-05	---
60662	PC(P-16:0/16:1)	PC(P)	rs569511	10	102089663	T	C	-0.124799	0.0346254	0.000315321	-0.0552	0.0724	0.4463	-0.1119	0.0312	0.0003431	-?-
60663	PC(P-16:0/16:1)	PC(P)	rs11158669	14	67955753	C	A	-0.109772	0.022895	1.71152e-06	-0.1258	0.0472	0.007637	-0.1128	0.0206	4.295e-08	+?+
60664	PC(P-16:0/16:1)	PC(P)	rs2104054	14	67956727	T	G	0.177931	0.0236222	6.22716e-14	0.185	0.0477	0.0001038	0.1793	0.0212	2.399e-17	+?+
60665	PC(P-16:0/16:1)	PC(P)	rs7149727	14	67957126	T	C	0.164008	0.0286988	1.16023e-08	0.1623	0.0464	0.0004622	0.1635	0.0244	2.052e-11	+++
60666	PC(P-16:0/16:1)	PC(P)	rs1980615	14	67958372	C	A	-0.264317	0.0221083	1.95242e-32	-0.2768	0.0361	1.67e-14	-0.2677	0.0188	8.732e-46	+++
60667	PC(P-16:0/16:1)	PC(P)	rs10129316	14	67959100	T	C	0.155947	0.0264109	3.78907e-09	0.1656	0.0429	0.0001141	0.1586	0.0225	1.777e-12	+++
60668	PC(P-16:0/16:1)	PC(P)	rs79191249	14	67962929	T	G	0.14226	0.0390252	0.000268979	0.2497	0.0661	0.0001587	0.17	0.0336	4.209e-07	+++
60669	PC(P-16:0/16:1)	PC(P)	rs10148645	14	67963700	T	A	-0.185471	0.026523	3.07145e-12	-0.195	0.0422	3.932e-06	-0.1882	0.0225	5.464e-17	+++
60670	PC(P-16:0/16:1)	PC(P)	rs7160601	14	67964098	A	G	0.160687	0.0371687	1.5628e-05	0.2443	0.0622	8.659e-05	0.1827	0.0319	1.038e-08	+++
60671	PC(P-16:0/16:1)	PC(P)	rs12898179	14	67964171	C	T	-0.17956	0.0267469	2.1167e-11	-0.1993	0.0428	3.272e-06	-0.1851	0.0227	3.385e-16	+++
60672	PC(P-16:0/16:1)	PC(P)	rs12897380	14	67964355	A	G	-0.184491	0.0237154	8.98322e-15	-0.206	0.0387	1.027e-07	-0.1904	0.0202	4.79e-21	---
60673	PC(P-16:0/16:1)	PC(P)	rs12878807	14	67964688	A	T	-0.273968	0.0218451	1.81564e-35	-0.2891	0.0356	4.67e-16	-0.2781	0.0186	1.92e-50	---
60674	PC(P-16:0/16:1)	PC(P)	rs11158671	14	67965452	A	G	-0.273934	0.0218328	1.69675e-35	-0.2891	0.0356	4.63e-16	-0.2781	0.0186	1.776e-50	---
60675	PC(P-16:0/16:1)	PC(P)	rs11158672	14	67965851	G	C	-0.191962	0.0237912	9.03481e-16	-0.2004	0.0388	2.452e-07	-0.1943	0.0203	1.005e-21	+++
60676	PC(P-16:0/16:1)	PC(P)	rs11158673	14	67965889	C	T	-0.173202	0.0342453	4.40681e-07	-0.1429	0.0534	0.00744	-0.1644	0.0288	1.182e-08	+++
60677	PC(P-16:0/16:1)	PC(P)	rs10873201	14	67966599	T	C	-0.270293	0.0218804	1.77629e-34	-0.2965	0.0358	1.276e-16	-0.2774	0.0187	6.364e-50	---
60678	PC(P-16:0/16:1)	PC(P)	rs10873202	14	67966622	G	A	-0.19208	0.0237727	8.24972e-16	-0.2019	0.0389	2.037e-07	-0.1948	0.0203	7.696e-22	+++
60679	PC(P-16:0/16:1)	PC(P)	rs61988187	14	67968840	A	G	0.156824	0.0275524	1.33501e-08	0.1547	0.0451	0.0005962	0.1562	0.0235	2.99e-11	+++
60680	PC(P-16:0/16:1)	PC(P)	rs72719193	14	67969108	A	G	-0.273757	0.0218201	1.70823e-35	-0.2903	0.0356	3.705e-16	-0.2783	0.0186	1.457e-50	---
60681	PC(P-16:0/16:1)	PC(P)	rs11622515	14	67969294	C	T	-0.15069	0.0312981	1.51222e-06	-0.1895	0.0509	0.0001961	-0.1613	0.0267	1.43e-09	+++
60682	PC(P-16:0/16:1)	PC(P)	rs11626771	14	67969432	A	G	-0.150648	0.0312962	1.52012e-06	-0.1895	0.0509	0.0001961	-0.1613	0.0267	1.438e-09	---
60683	PC(P-16:0/16:1)	PC(P)	rs11622608	14	67969550	C	T	-0.150627	0.0312955	1.52436e-06	-0.1895	0.0509	0.0001961	-0.1613	0.0267	1.442e-09	+++
60684	PC(P-16:0/16:1)	PC(P)	rs11626910	14	67969761	A	G	-0.150565	0.0312928	1.53634e-06	-0.1895	0.0509	0.0001961	-0.1612	0.0267	1.454e-09	---
60685	PC(P-16:0/16:1)	PC(P)	rs3818242	14	67970188	G	A	-0.150373	0.0312843	1.57383e-06	-0.1915	0.0501	0.0001314	-0.1619	0.0265	1.044e-09	+++
60686	PC(P-16:0/16:1)	PC(P)	rs12881607	14	67970516	A	G	-0.150348	0.0312985	1.59731e-06	-0.1895	0.0509	0.0001961	-0.1611	0.0267	1.515e-09	---
60687	PC(P-16:0/16:1)	PC(P)	rs61988189	14	67970974	A	G	-0.15037	0.0313087	1.60419e-06	-0.1895	0.0509	0.0001961	-0.1611	0.0267	1.521e-09	---
60688	PC(P-16:0/16:1)	PC(P)	rs61988190	14	67971136	T	C	-0.150355	0.0313158	1.61686e-06	-0.1895	0.0509	0.0001961	-0.1611	0.0267	1.533e-09	---
60689	PC(P-16:0/16:1)	PC(P)	rs28373080	14	67972763	C	T	-0.192272	0.0238459	9.43116e-16	-0.1997	0.0388	2.666e-07	-0.1943	0.0203	1.136e-21	+++
60690	PC(P-16:0/16:1)	PC(P)	rs17093620	14	67972922	G	A	-0.150124	0.0313811	1.76203e-06	-0.1919	0.0509	0.0001628	-0.1616	0.0267	1.439e-09	+++
60691	PC(P-16:0/16:1)	PC(P)	rs10873203	14	67974505	T	G	-0.156576	0.0263743	3.10034e-09	-0.1751	0.0438	6.514e-05	-0.1615	0.0226	8.957e-13	---
60692	PC(P-16:0/16:1)	PC(P)	rs10144299	14	67974812	G	A	-0.156953	0.0263853	2.88534e-09	-0.178	0.0439	4.967e-05	-0.1626	0.0226	6.545e-13	+++
60693	PC(P-16:0/16:1)	PC(P)	rs10133655	14	67974928	C	T	-0.150953	0.0314581	1.63867e-06	-0.189	0.0509	0.000206	-0.1615	0.0268	1.61e-09	+++
60694	PC(P-16:0/16:1)	PC(P)	rs34393725	14	67975036	G	A	-0.262722	0.0400812	6.14785e-11	-0.3599	0.0851	2.32e-05	-0.2804	0.0363	1.048e-14	+?+
60695	PC(P-16:0/16:1)	PC(P)	rs8014211	14	67975162	G	A	0.144273	0.0296357	1.15833e-06	0.1949	0.0498	9.139e-05	0.1575	0.0255	6.243e-10	---
60696	PC(P-16:0/16:1)	PC(P)	rs11850406	14	67975328	G	A	-0.160291	0.026403	1.36296e-09	-0.1773	0.0439	5.3e-05	-0.1648	0.0226	3.197e-13	+++
60697	PC(P-16:0/16:1)	PC(P)	rs74058430	14	67975668	T	C	0.140688	0.0392041	0.000334595	0.243	0.0659	0.0002267	0.1674	0.0337	6.72e-07	+++
60698	PC(P-16:0/16:1)	PC(P)	rs1077989	14	67975822	C	A	-0.273776	0.0218026	1.51089e-35	-0.292	0.0356	2.544e-16	-0.2787	0.0186	8.902e-51	+++
60699	PC(P-16:0/16:1)	PC(P)	rs2004555	14	67976057	T	C	-0.165713	0.0259549	1.8772e-10	-0.1804	0.0432	2.965e-05	-0.1696	0.0222	2.467e-14	---
60700	PC(P-16:0/16:1)	PC(P)	rs1885041	14	67976325	T	C	-0.275992	0.021835	5.40255e-36	-0.2901	0.0357	4.461e-16	-0.2798	0.0186	5.23e-51	---
60701	PC(P-16:0/16:1)	PC(P)	rs1885040	14	67976327	T	C	-0.165454	0.0259623	2.02564e-10	-0.1807	0.0433	3.066e-05	-0.1695	0.0223	2.76e-14	---
60702	PC(P-16:0/16:1)	PC(P)	rs1885038	14	67978526	A	G	-0.165937	0.0260181	1.96224e-10	-0.1792	0.0436	3.997e-05	-0.1694	0.0223	3.413e-14	---
60703	PC(P-16:0/16:1)	PC(P)	rs10134226	14	67978530	T	G	-0.16574	0.026022	2.07357e-10	-0.1788	0.0436	4.197e-05	-0.1692	0.0224	3.777e-14	---
60704	PC(P-16:0/16:1)	PC(P)	rs2874093	14	67978642	C	T	-0.165327	0.0260812	2.5241e-10	-0.1837	0.0437	2.626e-05	-0.1701	0.0224	3.017e-14	+++
60705	PC(P-16:0/16:1)	PC(P)	rs10134444	14	67978903	T	C	-0.192707	0.022201	5.38021e-18	-0.267	0.0458	5.356e-09	-0.2069	0.02	3.894e-25	-?-
60706	PC(P-16:0/16:1)	PC(P)	rs6573776	14	67979352	T	C	-0.154374	0.031597	1.05884e-06	-0.172	0.0508	0.000703	-0.1593	0.0268	2.879e-09	---
60707	PC(P-16:0/16:1)	PC(P)	rs7155830	14	67979557	A	G	-0.186631	0.0220425	3.34504e-17	-0.2343	0.0355	4.264e-11	-0.1999	0.0187	1.387e-26	---
60708	PC(P-16:0/16:1)	PC(P)	rs7156144	14	67979713	A	G	-0.238273	0.0222641	2.08718e-26	-0.2807	0.0355	2.408e-15	-0.2503	0.0189	3.266e-40	---
60709	PC(P-16:0/16:1)	PC(P)	rs7155911	14	67979845	G	A	-0.23821	0.0222606	2.11205e-26	-0.2801	0.0354	2.51e-15	-0.2501	0.0188	3.4e-40	+++
60710	PC(P-16:0/16:1)	PC(P)	rs12878949	14	67979977	G	A	-0.187625	0.0220461	2.30893e-17	-0.2338	0.0354	4.2e-11	-0.2005	0.0187	9.052e-27	+++
60711	PC(P-16:0/16:1)	PC(P)	rs12878981	14	67980031	G	A	-0.187345	0.0220436	2.55026e-17	-0.2347	0.0355	3.67e-11	-0.2005	0.0187	9.027e-27	+++
60712	PC(P-16:0/16:1)	PC(P)	rs12879556	14	67980074	C	G	-0.187243	0.0220413	2.63279e-17	-0.2339	0.0355	4.331e-11	-0.2002	0.0187	1.077e-26	---
60713	PC(P-16:0/16:1)	PC(P)	rs10133618	14	67981403	C	G	-0.186247	0.0220477	3.93261e-17	-0.2338	0.0354	4.148e-11	-0.1995	0.0187	1.591e-26	---
60714	PC(P-16:0/16:1)	PC(P)	rs2273596	14	67981870	C	T	-0.186376	0.0220578	3.86391e-17	-0.2338	0.0354	4.148e-11	-0.1996	0.0187	1.558e-26	+++
60715	PC(P-16:0/16:1)	PC(P)	rs7154258	14	67982254	T	G	-0.186349	0.0220552	3.87006e-17	-0.235	0.0354	3.238e-11	-0.1999	0.0187	1.266e-26	---
60716	PC(P-16:0/16:1)	PC(P)	rs7160944	14	67983485	A	G	-0.186359	0.0220462	3.74412e-17	-0.2331	0.0354	4.47e-11	-0.1994	0.0187	1.599e-26	---
60717	PC(P-16:0/16:1)	PC(P)	rs7160654	14	67983491	T	C	-0.186304	0.0220455	3.81467e-17	-0.2331	0.0354	4.47e-11	-0.1994	0.0187	1.632e-26	---
60718	PC(P-16:0/16:1)	PC(P)	rs7140327	14	67983540	G	T	-0.186288	0.0220443	3.82438e-17	-0.2351	0.0354	2.922e-11	-0.2	0.0187	1.139e-26	+++
60719	PC(P-16:0/16:1)	PC(P)	rs7140470	14	67983559	C	T	-0.186317	0.0220425	3.7602e-17	-0.2351	0.0354	2.922e-11	-0.2	0.0187	1.119e-26	+++
60720	PC(P-16:0/16:1)	PC(P)	rs7161368	14	67983868	T	C	-0.186026	0.0220371	4.12895e-17	-0.2351	0.0354	2.922e-11	-0.1998	0.0187	1.24e-26	---
60721	PC(P-16:0/16:1)	PC(P)	rs7144333	14	67984105	T	C	-0.185744	0.022029	4.48123e-17	-0.2347	0.0356	4.478e-11	-0.1993	0.0187	2.03e-26	---
60722	PC(P-16:0/16:1)	PC(P)	rs7144624	14	67984109	T	G	-0.185697	0.0220278	4.54468e-17	-0.2347	0.0356	4.478e-11	-0.1993	0.0187	2.062e-26	---
60723	PC(P-16:0/16:1)	PC(P)	rs1555399	14	67984370	A	T	-0.185588	0.0220253	4.70053e-17	-0.2379	0.0353	1.611e-11	-0.2002	0.0187	8.636e-27	---
60724	PC(P-16:0/16:1)	PC(P)	rs1555398	14	67984373	G	C	-0.185557	0.0220239	4.73481e-17	-0.2379	0.0353	1.611e-11	-0.2002	0.0187	8.709e-27	+++
60725	PC(P-16:0/16:1)	PC(P)	rs1555397	14	67984540	A	G	-0.1854	0.0220188	4.94344e-17	-0.2351	0.0353	2.895e-11	-0.1993	0.0187	1.501e-26	---
60726	PC(P-16:0/16:1)	PC(P)	rs10143518	14	67984662	G	C	-0.184674	0.0220053	6.25992e-17	-0.2369	0.0353	1.945e-11	-0.1993	0.0187	1.384e-26	+++
60727	PC(P-16:0/16:1)	PC(P)	rs61988217	14	67984695	C	T	0.167123	0.0279484	2.40009e-09	0.1646	0.0456	0.0003038	0.1664	0.0238	2.833e-12	---
60728	PC(P-16:0/16:1)	PC(P)	rs11621977	14	67984737	G	T	-0.184479	0.0220022	6.67464e-17	-0.2369	0.0353	1.945e-11	-0.1991	0.0187	1.486e-26	+++
60729	PC(P-16:0/16:1)	PC(P)	rs11627207	14	67985000	T	G	-0.184854	0.0220072	5.86515e-17	-0.2351	0.0353	2.865e-11	-0.1989	0.0187	1.795e-26	---
60730	PC(P-16:0/16:1)	PC(P)	rs1980614	14	67985332	A	G	-0.184782	0.0220043	5.97176e-17	-0.2351	0.0353	2.865e-11	-0.1988	0.0187	1.832e-26	---
60731	PC(P-16:0/16:1)	PC(P)	rs11158675	14	67985357	T	G	-0.184744	0.0220028	6.03123e-17	-0.2351	0.0353	2.865e-11	-0.1988	0.0187	1.853e-26	---
60732	PC(P-16:0/16:1)	PC(P)	rs55798875	14	67985394	T	C	0.149707	0.0390374	0.000126889	0.2552	0.0805	0.001523	0.1698	0.0351	1.339e-06	+?+
60733	PC(P-16:0/16:1)	PC(P)	rs11158676	14	67985533	A	C	-0.234666	0.0222432	1.0181e-25	-0.28	0.0353	2.136e-15	-0.2475	0.0188	1.588e-39	---
60734	PC(P-16:0/16:1)	PC(P)	rs11158677	14	67985703	C	T	-0.184402	0.0219896	6.58406e-17	-0.2351	0.0353	2.865e-11	-0.1986	0.0187	2.046e-26	+++
60735	PC(P-16:0/16:1)	PC(P)	rs10873204	14	67985992	C	T	-0.234894	0.0222152	7.95564e-26	-0.2755	0.0354	7.158e-15	-0.2464	0.0188	3.635e-39	+++
60736	PC(P-16:0/16:1)	PC(P)	rs8019974	14	67986275	C	T	-0.183966	0.0219723	7.35295e-17	-0.2336	0.0353	3.739e-11	-0.1978	0.0187	2.886e-26	+++
60737	PC(P-16:0/16:1)	PC(P)	rs8019176	14	67986549	T	C	-0.184048	0.0219979	7.73401e-17	-0.2344	0.0354	3.474e-11	-0.1981	0.0187	2.874e-26	---
60738	PC(P-16:0/16:1)	PC(P)	rs11158678	14	67987543	C	T	-0.229346	0.0222993	1.56844e-24	-0.2752	0.0355	8.26e-15	-0.2424	0.0189	9.865e-38	+++
60739	PC(P-16:0/16:1)	PC(P)	rs10130096	14	67987653	G	A	-0.229355	0.0223055	1.6076e-24	-0.2752	0.0355	8.26e-15	-0.2424	0.0189	1.011e-37	+++
60740	PC(P-16:0/16:1)	PC(P)	rs4899206	14	67988612	G	A	-0.180984	0.0222314	5.01287e-16	-0.2318	0.0355	6.586e-11	-0.1953	0.0188	3.562e-25	+++
60741	PC(P-16:0/16:1)	PC(P)	rs8011307	14	67988809	A	G	-0.229815	0.0224101	2.12167e-24	-0.2739	0.0355	1.143e-14	-0.2424	0.0189	1.764e-37	---
60742	PC(P-16:0/16:1)	PC(P)	rs4902477	14	67989097	A	G	-0.181003	0.022298	6.06786e-16	-0.2318	0.0355	6.586e-11	-0.1954	0.0189	4.312e-25	---
60743	PC(P-16:0/16:1)	PC(P)	rs17836787	14	67990429	C	A	0.157616	0.0387095	4.72138e-05	0.2746	0.0757	0.000286	0.1819	0.0345	1.314e-07	-?-
60744	PC(P-16:0/16:1)	PC(P)	rs12887115	14	67990648	A	G	-0.177986	0.0224721	2.92964e-15	-0.2361	0.0361	5.973e-11	-0.1942	0.0191	2.362e-24	---
60745	PC(P-16:0/16:1)	PC(P)	rs17782153	14	67991028	T	C	0.144986	0.0233411	5.76371e-10	0.1675	0.0467	0.0003388	0.1495	0.0209	8.168e-13	+?+
60746	PC(P-16:0/16:1)	PC(P)	rs11158679	14	67992317	A	G	-0.12376	0.024515	4.62315e-07	-0.1506	0.0502	0.0027	-0.1289	0.022	4.837e-09	-?-
60747	PC(P-16:0/16:1)	PC(P)	rs12882704	14	67992967	A	C	-0.167394	0.0245405	1.02894e-11	-0.1431	0.0489	0.003432	-0.1625	0.0219	1.273e-13	-?-
60748	PC(P-16:0/16:1)	PC(P)	rs72721018	14	67993674	G	A	0.146655	0.0287836	3.63043e-07	0.0868	0.0585	0.1378	0.135	0.0258	1.723e-07	-?-
60749	PC(P-16:0/16:1)	PC(P)	rs17104402	14	67994383	A	G	0.138281	0.0250488	3.60647e-08	0.1241	0.0506	0.01412	0.1355	0.0224	1.578e-09	+?+
60750	PC(P-16:0/16:1)	PC(P)	rs112576474	14	68021787	A	G	-0.193085	0.0403475	1.76633e-06	-0.2623	0.081	0.001194	-0.2069	0.0361	1.013e-08	-?-
60751	PC(P-16:0/16:1)	PC(P)	rs7148708	14	68027479	T	C	0.109798	0.0229501	1.7954e-06	0.0803	0.0379	0.03427	0.1019	0.0196	2.112e-07	+++
60752	PC(P-16:0/16:1)	PC(P)	rs10468017	15	58678512	T	C	0.108266	0.0243387	8.92977e-06	0.1268	0.0394	0.001284	0.1134	0.0207	4.338e-08	+++
60753	PC(P-16:0/16:1)	PC(P)	rs1077835	15	58723426	G	A	0.113066	0.0265984	2.21549e-05	0.1828	0.0439	3.075e-05	0.1318	0.0227	6.799e-09	---
60754	PC(P-16:0/16:1)	PC(P)	rs1077834	15	58723479	C	T	0.112744	0.0265797	2.30602e-05	0.1805	0.0438	3.853e-05	0.1309	0.0227	8.357e-09	---
60755	PC(P-16:0/16:1)	PC(P)	rs1800588	15	58723675	T	C	0.113087	0.0267783	2.50106e-05	0.1962	0.0442	9.018e-06	0.1354	0.0229	3.372e-09	+++
60756	PC(P-16:0/16:1)	PC(P)	rs2070895	15	58723939	A	G	0.1112	0.0266047	3.03144e-05	0.1798	0.044	4.374e-05	0.1296	0.0228	1.259e-08	+++
60757	PC(P-16:0/16:1)	PC(P)	rs261334	15	58726744	C	G	-0.118205	0.0271981	1.44859e-05	-0.1529	0.0445	0.0005886	-0.1276	0.0232	3.784e-08	---
60758	PC(P-16:0/16:1)	PC(P)	rs261332	15	58727325	G	A	-0.116636	0.0273591	2.10443e-05	-0.181	0.0456	7.167e-05	-0.1337	0.0235	1.208e-08	+++
60759	PC(P-16:0/16:1)	PC(P)	rs588136	15	58730498	T	C	-0.11773	0.0272619	1.63782e-05	-0.1907	0.0449	2.111e-05	-0.1374	0.0233	3.652e-09	---
60760	PC(P-16:0/16:1)	PC(P)	rs261342	15	58731153	C	G	-0.112987	0.0267806	2.54877e-05	-0.1652	0.0441	0.0001811	-0.127	0.0229	2.867e-08	---
60761	PC(P-16:0/16:1)	PC(P)	rs72786786	16	56985514	A	G	0.15059	0.0247382	1.23415e-09	0.0849	0.0517	0.1006	0.1383	0.0223	5.657e-10	+?+
60762	PC(P-16:0/16:1)	PC(P)	rs12448528	16	56985555	G	A	0.151536	0.0272786	2.92198e-08	0.1129	0.0574	0.04939	0.1444	0.0246	4.6e-09	-?-
60763	PC(P-16:0/16:1)	PC(P)	rs12446515	16	56987015	T	C	0.172564	0.024192	1.12197e-12	0.1341	0.0387	0.0005259	0.1617	0.0205	3.116e-15	+++
60764	PC(P-16:0/16:1)	PC(P)	rs56156922	16	56987369	C	T	0.174936	0.0241481	5.01377e-13	0.1369	0.0385	0.0003811	0.1642	0.0205	1.015e-15	---
60765	PC(P-16:0/16:1)	PC(P)	rs56228609	16	56987765	T	C	0.169411	0.0243293	3.75411e-12	0.126	0.039	0.001229	0.1572	0.0206	2.57e-14	+++
60766	PC(P-16:0/16:1)	PC(P)	rs173539	16	56988044	T	C	0.163236	0.0239863	1.12571e-11	0.1347	0.0382	0.0004253	0.1552	0.0203	2.215e-14	+++
60767	PC(P-16:0/16:1)	PC(P)	rs247616	16	56989590	T	C	0.170664	0.0240642	1.50705e-12	0.1451	0.0385	0.0001656	0.1635	0.0204	1.144e-15	+++
60768	PC(P-16:0/16:1)	PC(P)	rs247617	16	56990716	A	C	0.169671	0.0240095	1.80389e-12	0.1419	0.0386	0.0002331	0.1619	0.0204	1.954e-15	+++
60769	PC(P-16:0/16:1)	PC(P)	rs183130	16	56991363	T	C	0.169127	0.0239724	1.96176e-12	0.1418	0.0385	0.0002318	0.1615	0.0204	2.105e-15	+++
60770	PC(P-16:0/16:1)	PC(P)	rs12149545	16	56993161	A	G	0.163512	0.0239593	9.8597e-12	0.1302	0.0385	0.0007237	0.1542	0.0203	3.445e-14	+++
60771	PC(P-16:0/16:1)	PC(P)	rs3764261	16	56993324	A	C	0.166815	0.0237406	2.40218e-12	0.1341	0.0383	0.0004667	0.1578	0.0202	5.448e-15	+++
60772	PC(P-16:0/16:1)	PC(P)	rs17231506	16	56994528	T	C	0.167547	0.0237641	2.02672e-12	0.1382	0.0383	0.0003114	0.1594	0.0202	2.968e-15	+++
60773	PC(P-16:0/16:1)	PC(P)	rs1800775	16	56995236	A	C	0.134537	0.0221947	1.47609e-09	0.1181	0.0359	0.001019	0.13	0.0189	5.834e-12	+++
60774	PC(P-16:0/16:1)	PC(P)	rs3816117	16	56996158	C	T	0.134053	0.022199	1.69933e-09	0.1162	0.0359	0.001221	0.1291	0.0189	8.083e-12	---
60775	PC(P-16:0/16:1)	PC(P)	rs711752	16	56996211	A	G	0.134996	0.0224089	1.84566e-09	0.1333	0.036	0.0002117	0.1345	0.019	1.527e-12	+++
60776	PC(P-16:0/16:1)	PC(P)	rs708272	16	56996288	A	G	0.134832	0.0224055	1.91929e-09	0.1329	0.036	0.0002194	0.1343	0.019	1.644e-12	+++
60777	PC(P-16:0/16:1)	PC(P)	rs12720926	16	56998918	G	A	0.135632	0.0223844	1.47999e-09	0.1322	0.0362	0.0002567	0.1347	0.019	1.483e-12	---
60778	PC(P-16:0/16:1)	PC(P)	rs7203984	16	56999258	C	A	-0.138496	0.0283394	1.05312e-06	-0.1282	0.0457	0.005057	-0.1356	0.0241	1.794e-08	+++
60779	PC(P-16:0/16:1)	PC(P)	rs11508026	16	56999328	T	C	0.135807	0.0223867	1.41593e-09	0.1316	0.0362	0.0002756	0.1347	0.019	1.521e-12	+++
60780	PC(P-16:0/16:1)	PC(P)	rs12720922	16	57000885	A	G	-0.161174	0.0289187	2.63705e-08	-0.1455	0.0459	0.001521	-0.1567	0.0245	1.498e-10	---
60781	PC(P-16:0/16:1)	PC(P)	rs118146573	16	57000938	A	G	-0.161005	0.0330732	1.15809e-06	-0.1349	0.0537	0.01199	-0.1538	0.0282	4.692e-08	---
60782	PC(P-16:0/16:1)	PC(P)	rs4784741	16	57001216	T	C	0.137803	0.022389	8.17345e-10	0.1339	0.0361	0.000209	0.1367	0.019	6.722e-13	+++
60783	PC(P-16:0/16:1)	PC(P)	rs12444012	16	57001438	A	G	0.137898	0.0223868	7.93112e-10	0.134	0.0361	0.000206	0.1368	0.019	6.434e-13	+++
60784	PC(P-16:0/16:1)	PC(P)	rs9926440	16	57002663	G	C	0.12634	0.0246127	2.94693e-07	0.0825	0.0392	0.03523	0.1139	0.0208	4.584e-08	---
60785	PC(P-16:0/16:1)	PC(P)	rs9939224	16	57002732	G	T	0.172135	0.0275677	4.65994e-10	0.0986	0.0443	0.02594	0.1516	0.0234	9.312e-11	---
60786	PC(P-16:0/16:1)	PC(P)	rs7205804	16	57004889	A	G	0.142578	0.0223021	1.79842e-10	0.1428	0.036	7.17e-05	0.1427	0.019	5.243e-14	+++
60787	PC(P-16:0/16:1)	PC(P)	rs1532625	16	57005301	T	C	0.141631	0.0223131	2.4122e-10	0.1433	0.0359	6.734e-05	0.1421	0.019	6.638e-14	+++
60788	PC(P-16:0/16:1)	PC(P)	rs1532624	16	57005479	A	C	0.14155	0.0223077	2.44513e-10	0.1433	0.0359	6.734e-05	0.142	0.019	6.729e-14	+++
60789	PC(P-16:0/16:1)	PC(P)	rs11076175	16	57006378	G	A	-0.16958	0.0289324	4.92859e-09	-0.1382	0.0465	0.002977	-0.1608	0.0246	5.917e-11	+++
60790	PC(P-16:0/16:1)	PC(P)	rs7499892	16	57006590	T	C	-0.170552	0.0288874	3.81615e-09	-0.1329	0.0465	0.004256	-0.1601	0.0245	6.871e-11	---
60791	PC(P-16:0/16:1)	PC(P)	rs289713	16	57006829	A	T	0.148608	0.0283171	1.59875e-07	0.1233	0.0465	0.00801	0.1418	0.0242	4.587e-09	+++
60792	PC(P-16:0/18:0)	PC(P)	rs603424	10	102075479	A	G	0.131307	0.0290974	6.68033e-06	0.0601	0.0463	0.1941	0.1112	0.0246	6.422e-06	+++
60793	PC(P-16:0/18:0)	PC(P)	rs174528	11	61543499	C	T	-0.122013	0.0230531	1.25287e-07	-0.1763	0.0366	1.428e-06	-0.1375	0.0195	1.813e-12	+++
60794	PC(P-16:0/18:0)	PC(P)	rs174529	11	61543961	C	T	-0.12089	0.0230475	1.62003e-07	-0.1703	0.0369	4.018e-06	-0.1347	0.0196	5.557e-12	+++
60795	PC(P-16:0/18:0)	PC(P)	rs174530	11	61546592	G	A	-0.115774	0.0230103	5.02699e-07	-0.1758	0.0367	1.657e-06	-0.1327	0.0195	9.898e-12	+++
60796	PC(P-16:0/18:0)	PC(P)	rs108499	11	61547237	T	C	-0.109324	0.0233428	2.88525e-06	-0.1632	0.0377	1.488e-05	-0.1243	0.0198	3.804e-10	---
60797	PC(P-16:0/18:0)	PC(P)	rs174533	11	61549025	A	G	-0.123113	0.0231121	1.04043e-07	-0.1844	0.0371	6.56e-07	-0.1403	0.0196	8.561e-13	---
60798	PC(P-16:0/18:0)	PC(P)	rs174534	11	61549458	G	A	-0.112408	0.0230662	1.12817e-06	-0.1629	0.0375	1.381e-05	-0.1263	0.0196	1.287e-10	+++
60799	PC(P-16:0/18:0)	PC(P)	rs174535	11	61551356	C	T	-0.124699	0.0230598	6.66216e-08	-0.184	0.0369	6.255e-07	-0.1413	0.0196	4.969e-13	+++
60800	PC(P-16:0/18:0)	PC(P)	rs174536	11	61551927	C	A	-0.121356	0.0230947	1.53941e-07	-0.1889	0.0369	3.109e-07	-0.1404	0.0196	7.591e-13	+++
60801	PC(P-16:0/18:0)	PC(P)	rs174537	11	61552680	T	G	-0.12209	0.0231158	1.33069e-07	-0.1893	0.037	3.072e-07	-0.141	0.0196	6.392e-13	---
60802	PC(P-16:0/18:0)	PC(P)	rs102275	11	61557803	C	T	-0.130808	0.0230088	1.37867e-08	-0.1913	0.037	2.342e-07	-0.1477	0.0195	4.099e-14	+++
60803	PC(P-16:0/18:0)	PC(P)	rs102274	11	61557826	C	T	-0.124017	0.0231123	8.39924e-08	-0.1874	0.037	4.233e-07	-0.1418	0.0196	4.833e-13	+++
60804	PC(P-16:0/18:0)	PC(P)	rs174538	11	61560081	A	G	-0.117619	0.0234614	5.51456e-07	-0.174	0.0382	5.122e-06	-0.1331	0.02	2.757e-11	---
60805	PC(P-16:0/18:0)	PC(P)	rs4246215	11	61564299	T	G	-0.128342	0.0228808	2.13558e-08	-0.1831	0.0368	6.473e-07	-0.1436	0.0194	1.454e-13	---
60806	PC(P-16:0/18:0)	PC(P)	rs174541	11	61565908	C	T	-0.127089	0.0228796	2.91557e-08	-0.1805	0.0368	9.144e-07	-0.142	0.0194	2.675e-13	+++
60807	PC(P-16:0/18:0)	PC(P)	rs174544	11	61567753	A	C	-0.113656	0.0238484	1.92923e-06	-0.1884	0.0384	9.57e-07	-0.1344	0.0203	3.289e-11	---
60808	PC(P-16:0/18:0)	PC(P)	rs174545	11	61569306	G	C	-0.123968	0.0231164	8.54226e-08	-0.1892	0.037	3.208e-07	-0.1423	0.0196	3.992e-13	+++
60809	PC(P-16:0/18:0)	PC(P)	rs174546	11	61569830	T	C	-0.123969	0.0231164	8.54061e-08	-0.1892	0.037	3.208e-07	-0.1423	0.0196	3.991e-13	---
60810	PC(P-16:0/18:0)	PC(P)	rs174547	11	61570783	C	T	-0.123979	0.0231172	8.5289e-08	-0.1892	0.037	3.208e-07	-0.1423	0.0196	3.984e-13	+++
60811	PC(P-16:0/18:0)	PC(P)	rs174548	11	61571348	G	C	-0.119934	0.023779	4.71579e-07	-0.1933	0.0383	4.479e-07	-0.1403	0.0202	3.721e-12	+++
60812	PC(P-16:0/18:0)	PC(P)	rs174549	11	61571382	A	G	-0.113619	0.0238544	1.95536e-06	-0.1898	0.0385	8.011e-07	-0.1348	0.0203	2.949e-11	---
60813	PC(P-16:0/18:0)	PC(P)	rs174550	11	61571478	C	T	-0.123877	0.0231182	8.7499e-08	-0.1892	0.037	3.208e-07	-0.1422	0.0196	4.101e-13	+++
60814	PC(P-16:0/18:0)	PC(P)	rs174553	11	61575158	G	A	-0.123761	0.0231183	8.99594e-08	-0.1892	0.037	3.208e-07	-0.1421	0.0196	4.233e-13	+++
60815	PC(P-16:0/18:0)	PC(P)	rs174554	11	61579463	G	A	-0.123108	0.0231096	1.03894e-07	-0.188	0.0371	3.956e-07	-0.1413	0.0196	5.875e-13	+++
60816	PC(P-16:0/18:0)	PC(P)	rs174555	11	61579760	C	T	-0.113666	0.0238589	1.94524e-06	-0.1914	0.0385	6.693e-07	-0.1352	0.0203	2.601e-11	+++
60817	PC(P-16:0/18:0)	PC(P)	rs174556	11	61580635	T	C	-0.112345	0.0238506	2.53246e-06	-0.1924	0.0385	5.924e-07	-0.1345	0.0203	3.282e-11	---
60818	PC(P-16:0/18:0)	PC(P)	rs174559	11	61581656	A	G	-0.106952	0.024352	1.14542e-05	-0.1728	0.04	1.56e-05	-0.1248	0.0208	1.998e-09	---
60819	PC(P-16:0/18:0)	PC(P)	rs174560	11	61581764	C	T	-0.119889	0.0237858	4.79839e-07	-0.1945	0.0384	4.128e-07	-0.1406	0.0202	3.634e-12	+++
60820	PC(P-16:0/18:0)	PC(P)	rs174561	11	61582708	C	T	-0.11379	0.0238637	1.90484e-06	-0.191	0.0386	7.373e-07	-0.1352	0.0203	2.737e-11	+++
60821	PC(P-16:0/18:0)	PC(P)	rs174562	11	61585144	G	A	-0.123727	0.0231211	9.10154e-08	-0.1876	0.0374	5.229e-07	-0.1414	0.0197	6.468e-13	+++
60822	PC(P-16:0/18:0)	PC(P)	rs174564	11	61588305	G	A	-0.127551	0.0230989	3.51485e-08	-0.1893	0.037	3.24e-07	-0.1448	0.0196	1.482e-13	+++
60823	PC(P-16:0/18:0)	PC(P)	rs28456	11	61589481	G	A	-0.116272	0.0237998	1.06105e-06	-0.1893	0.0384	8.447e-07	-0.1365	0.0202	1.518e-11	+++
60824	PC(P-16:0/18:0)	PC(P)	rs174566	11	61592362	G	A	-0.129035	0.0230465	2.26761e-08	-0.1939	0.037	1.602e-07	-0.1472	0.0196	5.357e-14	+++
60825	PC(P-16:0/18:0)	PC(P)	rs174567	11	61593005	G	A	-0.128758	0.0230468	2.43034e-08	-0.1932	0.037	1.777e-07	-0.1468	0.0196	6.249e-14	+++
60826	PC(P-16:0/18:0)	PC(P)	rs174568	11	61593816	T	C	-0.123146	0.0231031	1.02151e-07	-0.189	0.0371	3.427e-07	-0.1416	0.0196	5.187e-13	---
60827	PC(P-16:0/18:0)	PC(P)	rs99780	11	61596633	T	C	-0.129895	0.023031	1.79015e-08	-0.1934	0.037	1.779e-07	-0.1476	0.0196	4.467e-14	---
60828	PC(P-16:0/18:0)	PC(P)	rs1535	11	61597972	G	A	-0.125729	0.0230878	5.39373e-08	-0.1899	0.0369	2.74e-07	-0.1437	0.0196	2.095e-13	+++
60829	PC(P-16:0/18:0)	PC(P)	rs174572	11	61598288	T	C	-0.106854	0.0252564	2.36227e-05	-0.1466	0.0402	0.0002659	-0.1181	0.0214	3.349e-08	---
60830	PC(P-16:0/18:0)	PC(P)	rs174573	11	61600327	A	G	-0.107855	0.0252579	1.98276e-05	-0.1478	0.0402	0.000239	-0.1191	0.0214	2.549e-08	---
60831	PC(P-16:0/18:0)	PC(P)	rs174574	11	61600342	C	A	0.131185	0.0230746	1.37715e-08	0.1942	0.0369	1.421e-07	0.1489	0.0196	2.732e-14	---
60832	PC(P-16:0/18:0)	PC(P)	rs174575	11	61602003	G	C	-0.109325	0.0251557	1.4093e-05	-0.1565	0.0402	9.839e-05	-0.1226	0.0213	8.92e-09	+++
60833	PC(P-16:0/18:0)	PC(P)	rs174576	11	61603510	A	C	-0.127204	0.0230763	3.71174e-08	-0.1972	0.0369	8.999e-08	-0.1469	0.0196	5.989e-14	---
60834	PC(P-16:0/18:0)	PC(P)	rs174577	11	61604814	A	C	-0.129617	0.0230447	1.95675e-08	-0.1986	0.0369	7.206e-08	-0.149	0.0195	2.453e-14	---
60835	PC(P-16:0/18:0)	PC(P)	rs174578	11	61605499	A	T	-0.128771	0.0230302	2.36817e-08	-0.1986	0.0369	7.206e-08	-0.1484	0.0195	3.061e-14	---
60836	PC(P-16:0/18:0)	PC(P)	rs174580	11	61606642	G	A	-0.128466	0.0230595	2.66062e-08	-0.1941	0.0369	1.48e-07	-0.1469	0.0196	5.973e-14	+++
60837	PC(P-16:0/18:0)	PC(P)	rs174581	11	61606683	A	G	-0.128173	0.023069	2.89773e-08	-0.1941	0.0369	1.48e-07	-0.1467	0.0196	6.567e-14	---
60838	PC(P-16:0/18:0)	PC(P)	rs174583	11	61609750	T	C	-0.127969	0.0231646	3.46913e-08	-0.1958	0.0368	1.029e-07	-0.1472	0.0196	5.905e-14	---
60839	PC(P-16:0/18:0)	PC(P)	rs174584	11	61610750	A	G	-0.130602	0.0231488	1.77123e-08	-0.1946	0.0369	1.359e-07	-0.1487	0.0196	3.457e-14	---
60840	PC(P-16:0/18:0)	PC(P)	rs174592	11	61618608	G	A	-0.113468	0.023092	9.20016e-07	-0.1643	0.0482	0.0006494	-0.123	0.0208	3.526e-09	+?+
60841	PC(P-16:0/18:0)	PC(P)	rs174594	11	61619829	A	C	0.11815	0.0231167	3.31546e-07	0.1775	0.0482	0.0002316	0.1292	0.0208	5.63e-10	+?+
60842	PC(P-16:0/18:0)	PC(P)	rs174599	11	61621556	C	G	-0.116514	0.0231478	4.97123e-07	-0.1791	0.048	0.0001921	-0.1283	0.0209	7.577e-10	-?-
60843	PC(P-16:0/18:0)	PC(P)	rs174601	11	61623140	T	C	-0.114969	0.023208	7.49711e-07	-0.1746	0.0481	0.00028	-0.1262	0.0209	1.533e-09	-?-
60844	PC(P-16:0/18:0)	PC(P)	rs97384	11	61624181	C	T	0.117003	0.0233099	5.34261e-07	0.1671	0.0478	0.0004756	0.1266	0.021	1.512e-09	-?-
60845	PC(P-16:0/18:0)	PC(P)	rs12878807	14	67964688	A	T	-0.0763923	0.0222374	0.000594964	-0.0811	0.0363	0.02543	-0.0777	0.019	4.19e-05	---
60846	PC(P-16:0/18:0)	PC(P)	rs11158671	14	67965452	A	G	-0.0763832	0.0222252	0.000591708	-0.0811	0.0363	0.02541	-0.0777	0.019	4.165e-05	---
60847	PC(P-16:0/18:0)	PC(P)	rs10873201	14	67966599	T	C	-0.0765926	0.022262	0.000583649	-0.0961	0.0365	0.008566	-0.0819	0.019	1.663e-05	---
60848	PC(P-16:0/18:0)	PC(P)	rs72719193	14	67969108	A	G	-0.0764184	0.0222117	0.000583774	-0.083	0.0363	0.02211	-0.0782	0.0189	3.642e-05	---
60849	PC(P-16:0/18:0)	PC(P)	rs1077989	14	67975822	C	A	-0.0763369	0.0221958	0.000586407	-0.0911	0.0363	0.01212	-0.0804	0.0189	2.208e-05	+++
60850	PC(P-16:0/18:0)	PC(P)	rs1885041	14	67976325	T	C	-0.076359	0.0222324	0.000596526	-0.0845	0.0363	0.01999	-0.0786	0.019	3.413e-05	---
60851	PC(P-16:0/18:0)	PC(P)	rs12446515	16	56987015	T	C	0.124698	0.0242775	2.8982e-07	0.1832	0.0388	2.269e-06	0.1412	0.0206	6.756e-12	+++
60852	PC(P-16:0/18:0)	PC(P)	rs56156922	16	56987369	C	T	0.125761	0.0242356	2.1895e-07	0.1796	0.0386	3.314e-06	0.141	0.0205	6.542e-12	---
60853	PC(P-16:0/18:0)	PC(P)	rs56228609	16	56987765	T	C	0.121421	0.0244115	6.75801e-07	0.1717	0.0389	1.028e-05	0.1356	0.0207	5.476e-11	+++
60854	PC(P-16:0/18:0)	PC(P)	rs173539	16	56988044	T	C	0.119317	0.0240633	7.31476e-07	0.1752	0.0384	4.949e-06	0.1351	0.0204	3.418e-11	+++
60855	PC(P-16:0/18:0)	PC(P)	rs247616	16	56989590	T	C	0.124331	0.0241477	2.71222e-07	0.1834	0.0385	1.893e-06	0.141	0.0205	5.44e-12	+++
60856	PC(P-16:0/18:0)	PC(P)	rs247617	16	56990716	A	C	0.123529	0.024092	3.03727e-07	0.1785	0.0386	3.737e-06	0.1389	0.0204	1.053e-11	+++
60857	PC(P-16:0/18:0)	PC(P)	rs183130	16	56991363	T	C	0.12327	0.0240544	3.08207e-07	0.1791	0.0385	3.286e-06	0.1389	0.0204	9.686e-12	+++
60858	PC(P-16:0/18:0)	PC(P)	rs12149545	16	56993161	A	G	0.119615	0.0240343	6.65423e-07	0.1679	0.0384	1.244e-05	0.1332	0.0204	6.292e-11	+++
60859	PC(P-16:0/18:0)	PC(P)	rs3764261	16	56993324	A	C	0.122982	0.0238189	2.51253e-07	0.1736	0.0382	5.656e-06	0.1371	0.0202	1.183e-11	+++
60860	PC(P-16:0/18:0)	PC(P)	rs17231506	16	56994528	T	C	0.124765	0.0238421	1.72984e-07	0.1772	0.0383	3.613e-06	0.1394	0.0202	5.526e-12	+++
60861	PC(P-16:0/18:0)	PC(P)	rs1800775	16	56995236	A	C	0.0976341	0.0222603	1.17641e-05	0.1457	0.0359	4.921e-05	0.111	0.0189	4.441e-09	+++
60862	PC(P-16:0/18:0)	PC(P)	rs3816117	16	56996158	C	T	0.0967805	0.0222648	1.40629e-05	0.1422	0.0359	7.398e-05	0.1094	0.0189	7.331e-09	---
60863	PC(P-16:0/18:0)	PC(P)	rs711752	16	56996211	A	G	0.109818	0.0224605	1.04211e-06	0.1502	0.036	2.973e-05	0.1211	0.0191	2.032e-10	+++
60864	PC(P-16:0/18:0)	PC(P)	rs708272	16	56996288	A	G	0.109692	0.0224569	1.06783e-06	0.1507	0.0359	2.711e-05	0.1212	0.019	1.935e-10	+++
60865	PC(P-16:0/18:0)	PC(P)	rs12720926	16	56998918	G	A	0.110657	0.0224357	8.37278e-07	0.1578	0.0361	1.24e-05	0.1238	0.0191	8.247e-11	---
60866	PC(P-16:0/18:0)	PC(P)	rs11508026	16	56999328	T	C	0.111257	0.0224376	7.3184e-07	0.1573	0.0361	1.323e-05	0.1241	0.0191	7.478e-11	+++
60867	PC(P-16:0/18:0)	PC(P)	rs12720922	16	57000885	A	G	-0.116736	0.0289805	5.71255e-05	-0.2174	0.0459	2.146e-06	-0.1455	0.0245	2.912e-09	---
60868	PC(P-16:0/18:0)	PC(P)	rs4784741	16	57001216	T	C	0.113252	0.0224407	4.64227e-07	0.1563	0.0361	1.476e-05	0.1253	0.0191	4.908e-11	+++
60869	PC(P-16:0/18:0)	PC(P)	rs12444012	16	57001438	A	G	0.113396	0.0224385	4.47834e-07	0.1563	0.0361	1.452e-05	0.1254	0.0191	4.658e-11	+++
60870	PC(P-16:0/18:0)	PC(P)	rs9939224	16	57002732	G	T	0.128823	0.027637	3.23829e-06	0.148	0.0442	0.0008084	0.1342	0.0234	1.014e-08	---
60871	PC(P-16:0/18:0)	PC(P)	rs7205804	16	57004889	A	G	0.116386	0.0223587	2.00937e-07	0.1648	0.0359	4.491e-06	0.1299	0.019	7.739e-12	+++
60872	PC(P-16:0/18:0)	PC(P)	rs1532625	16	57005301	T	C	0.116159	0.0223682	2.14614e-07	0.1664	0.0359	3.548e-06	0.1302	0.019	6.911e-12	+++
60873	PC(P-16:0/18:0)	PC(P)	rs1532624	16	57005479	A	C	0.116143	0.0223627	2.13954e-07	0.1664	0.0359	3.548e-06	0.1302	0.019	6.894e-12	+++
60874	PC(P-16:0/18:0)	PC(P)	rs11076175	16	57006378	G	A	-0.117643	0.0290076	5.09405e-05	-0.2101	0.0465	6.117e-06	-0.1436	0.0246	5.371e-09	+++
60875	PC(P-16:0/18:0)	PC(P)	rs7499892	16	57006590	T	C	-0.119282	0.0289624	3.88784e-05	-0.2019	0.0463	1.314e-05	-0.1425	0.0246	6.549e-09	---
60876	PC(P-16:0/18:1)	PC(P)	rs1980615	14	67958372	C	A	-0.0723693	0.0224562	0.00127822	-0.0713	0.0367	0.05192	-0.0721	0.0192	0.0001676	+++
60877	PC(P-16:0/18:1)	PC(P)	rs12878807	14	67964688	A	T	-0.0725593	0.0222254	0.00110284	-0.0764	0.0363	0.0354	-0.0736	0.019	0.0001033	---
60878	PC(P-16:0/18:1)	PC(P)	rs11158671	14	67965452	A	G	-0.0725705	0.0222131	0.0010939	-0.0764	0.0363	0.03536	-0.0736	0.0189	0.0001023	---
60879	PC(P-16:0/18:1)	PC(P)	rs10873201	14	67966599	T	C	-0.0704352	0.0222518	0.00155788	-0.0966	0.0366	0.008236	-0.0775	0.019	4.55e-05	---
60880	PC(P-16:0/18:1)	PC(P)	rs72719193	14	67969108	A	G	-0.0725365	0.0221997	0.00109208	-0.0767	0.0363	0.03475	-0.0737	0.0189	0.0001007	---
60881	PC(P-16:0/18:1)	PC(P)	rs1077989	14	67975822	C	A	-0.0727004	0.0221832	0.00105568	-0.0807	0.0363	0.02637	-0.0749	0.0189	7.674e-05	+++
60882	PC(P-16:0/18:1)	PC(P)	rs1885041	14	67976325	T	C	-0.0739836	0.0222193	0.000875086	-0.0751	0.0364	0.03905	-0.0743	0.019	8.957e-05	---
60883	PC(P-16:0/18:1)	PC(P)	rs72786786	16	56985514	A	G	0.137116	0.0247623	3.2188e-08	0.0665	0.0517	0.1986	0.1239	0.0223	2.866e-08	+?+
60884	PC(P-16:0/18:1)	PC(P)	rs12446515	16	56987015	T	C	0.151609	0.02423	4.2457e-10	0.121	0.0388	0.001813	0.143	0.0205	3.42e-12	+++
60885	PC(P-16:0/18:1)	PC(P)	rs56156922	16	56987369	C	T	0.154543	0.0241856	1.81115e-10	0.1182	0.0386	0.002224	0.1443	0.0205	1.934e-12	---
60886	PC(P-16:0/18:1)	PC(P)	rs56228609	16	56987765	T	C	0.148598	0.0243656	1.14829e-09	0.1097	0.0391	0.00502	0.1377	0.0207	2.743e-11	+++
60887	PC(P-16:0/18:1)	PC(P)	rs173539	16	56988044	T	C	0.14684	0.0240167	1.0427e-09	0.1085	0.0384	0.004706	0.1361	0.0204	2.348e-11	+++
60888	PC(P-16:0/18:1)	PC(P)	rs247616	16	56989590	T	C	0.151619	0.0240993	3.40781e-10	0.1223	0.0387	0.001569	0.1434	0.0205	2.355e-12	+++
60889	PC(P-16:0/18:1)	PC(P)	rs247617	16	56990716	A	C	0.151244	0.0240439	3.43252e-10	0.1181	0.0387	0.002288	0.142	0.0204	3.582e-12	+++
60890	PC(P-16:0/18:1)	PC(P)	rs183130	16	56991363	T	C	0.151044	0.0240063	3.39919e-10	0.119	0.0386	0.00206	0.1421	0.0204	3.161e-12	+++
60891	PC(P-16:0/18:1)	PC(P)	rs12149545	16	56993161	A	G	0.146187	0.0239903	1.18512e-09	0.1102	0.0386	0.004269	0.1361	0.0204	2.334e-11	+++
60892	PC(P-16:0/18:1)	PC(P)	rs3764261	16	56993324	A	C	0.150311	0.0237719	2.78285e-10	0.1145	0.0384	0.002842	0.1404	0.0202	3.734e-12	+++
60893	PC(P-16:0/18:1)	PC(P)	rs17231506	16	56994528	T	C	0.150021	0.0237973	3.14433e-10	0.1187	0.0384	0.001986	0.1413	0.0202	2.8e-12	+++
60894	PC(P-16:0/18:1)	PC(P)	rs1800775	16	56995236	A	C	0.116419	0.0222249	1.69581e-07	0.1104	0.036	0.002143	0.1148	0.0189	1.281e-09	+++
60895	PC(P-16:0/18:1)	PC(P)	rs3816117	16	56996158	C	T	0.114816	0.0222306	2.50994e-07	0.1086	0.036	0.002548	0.1131	0.0189	2.233e-09	---
60896	PC(P-16:0/18:1)	PC(P)	rs711752	16	56996211	A	G	0.122289	0.0224301	5.24525e-08	0.112	0.0361	0.001884	0.1194	0.019	3.586e-10	+++
60897	PC(P-16:0/18:1)	PC(P)	rs708272	16	56996288	A	G	0.122117	0.0224266	5.44943e-08	0.1124	0.036	0.001797	0.1194	0.019	3.554e-10	+++
60898	PC(P-16:0/18:1)	PC(P)	rs12720926	16	56998918	G	A	0.122292	0.022407	5.05727e-08	0.1159	0.0362	0.001368	0.1205	0.0191	2.523e-10	---
60899	PC(P-16:0/18:1)	PC(P)	rs11508026	16	56999328	T	C	0.122739	0.022409	4.53576e-08	0.1155	0.0362	0.00144	0.1207	0.0191	2.383e-10	+++
60900	PC(P-16:0/18:1)	PC(P)	rs12720922	16	57000885	A	G	-0.127641	0.0289641	1.06743e-05	-0.1552	0.0459	0.0007266	-0.1355	0.0245	3.2e-08	---
60901	PC(P-16:0/18:1)	PC(P)	rs4784741	16	57001216	T	C	0.124624	0.0224119	2.83111e-08	0.1127	0.0362	0.001838	0.1213	0.0191	1.92e-10	+++
60902	PC(P-16:0/18:1)	PC(P)	rs12444012	16	57001438	A	G	0.12475	0.0224097	2.73363e-08	0.1127	0.0362	0.001835	0.1214	0.0191	1.852e-10	+++
60903	PC(P-16:0/18:1)	PC(P)	rs9939224	16	57002732	G	T	0.141216	0.0276163	3.27518e-07	0.1058	0.0443	0.0169	0.1313	0.0234	2.106e-08	---
60904	PC(P-16:0/18:1)	PC(P)	rs7205804	16	57004889	A	G	0.128875	0.0223272	8.32144e-09	0.1213	0.036	0.0007632	0.1268	0.019	2.4e-11	+++
60905	PC(P-16:0/18:1)	PC(P)	rs1532625	16	57005301	T	C	0.127811	0.0223382	1.11843e-08	0.1227	0.036	0.000655	0.1264	0.019	2.767e-11	+++
60906	PC(P-16:0/18:1)	PC(P)	rs1532624	16	57005479	A	C	0.127813	0.0223327	1.10859e-08	0.1227	0.036	0.000655	0.1264	0.019	2.743e-11	+++
60907	PC(P-16:0/18:1)	PC(P)	rs11076175	16	57006378	G	A	-0.13381	0.0289832	3.98889e-06	-0.1491	0.0465	0.001362	-0.1381	0.0246	2e-08	+++
60908	PC(P-16:0/18:1)	PC(P)	rs7499892	16	57006590	T	C	-0.135008	0.0289383	3.15757e-06	-0.1412	0.0465	0.002379	-0.1367	0.0246	2.601e-08	---
60909	PC(P-16:0/18:2)	PC(P)	rs2681026	2	23241383	C	G	-0.370547	0.0802496	4.11601e-06	0.1347	0.1272	0.2897	-0.2267	0.0679	0.0008369	-++
60910	PC(P-16:0/18:2)	PC(P)	rs174528	11	61543499	C	T	0.0344552	0.0230747	0.135316	-0.0003	0.0369	0.9931	0.0247	0.0196	0.2072	-+-
60911	PC(P-16:0/18:2)	PC(P)	rs174529	11	61543961	C	T	0.0339522	0.0230691	0.141027	-0.0008	0.0372	0.9838	0.0243	0.0196	0.2149	-+-
60912	PC(P-16:0/18:2)	PC(P)	rs174530	11	61546592	G	A	0.0350809	0.0230268	0.127583	0	0.037	0.9992	0.0253	0.0195	0.1962	-+-
60913	PC(P-16:0/18:2)	PC(P)	rs108499	11	61547237	T	C	0.034394	0.0233445	0.140593	-0.0048	0.0379	0.9002	0.0236	0.0199	0.2345	+-+
60914	PC(P-16:0/18:2)	PC(P)	rs174533	11	61549025	A	G	0.0430693	0.023133	0.0626154	-0.0031	0.0374	0.9337	0.0303	0.0197	0.1237	+-+
60915	PC(P-16:0/18:2)	PC(P)	rs174534	11	61549458	G	A	0.0308048	0.0230782	0.181831	-0.0085	0.0377	0.8206	0.0201	0.0197	0.3078	-+-
60916	PC(P-16:0/18:2)	PC(P)	rs174535	11	61551356	C	T	0.0412962	0.0230838	0.0736	-0.0044	0.0372	0.9059	0.0286	0.0196	0.1448	-+-
60917	PC(P-16:0/18:2)	PC(P)	rs174536	11	61551927	C	A	0.0439874	0.0231132	0.0570142	-0.0058	0.0372	0.8764	0.0301	0.0196	0.1248	-+-
60918	PC(P-16:0/18:2)	PC(P)	rs174537	11	61552680	T	G	0.0445937	0.023133	0.053878	-0.0051	0.0373	0.8914	0.0308	0.0197	0.1173	+-+
60919	PC(P-16:0/18:2)	PC(P)	rs102275	11	61557803	C	T	0.0368127	0.0230404	0.110042	-0.0036	0.0373	0.9232	0.0257	0.0196	0.1906	-+-
60920	PC(P-16:0/18:2)	PC(P)	rs102274	11	61557826	C	T	0.0427287	0.0231338	0.064724	-0.0029	0.0373	0.9384	0.0301	0.0197	0.1261	-+-
60921	PC(P-16:0/18:2)	PC(P)	rs174538	11	61560081	A	G	0.0401113	0.02347	0.087406	-0.0018	0.0384	0.9634	0.0287	0.02	0.1515	+-+
60922	PC(P-16:0/18:2)	PC(P)	rs4246215	11	61564299	T	G	0.0331414	0.0229141	0.14805	-0.0023	0.0371	0.9497	0.0233	0.0195	0.2312	+-+
60923	PC(P-16:0/18:2)	PC(P)	rs174541	11	61565908	C	T	0.0343738	0.0229112	0.133506	-0.0028	0.037	0.9399	0.0241	0.0195	0.2163	-+-
60924	PC(P-16:0/18:2)	PC(P)	rs174544	11	61567753	A	C	0.0566257	0.0238392	0.01757	-0.0053	0.0387	0.891	0.0396	0.0203	0.05107	+-+
60925	PC(P-16:0/18:2)	PC(P)	rs174545	11	61569306	G	C	0.0435864	0.0231375	0.0595752	-0.0046	0.0373	0.9024	0.0302	0.0197	0.1245	-+-
60926	PC(P-16:0/18:2)	PC(P)	rs174546	11	61569830	T	C	0.043584	0.0231374	0.0595888	-0.0046	0.0373	0.9024	0.0302	0.0197	0.1245	+-+
60927	PC(P-16:0/18:2)	PC(P)	rs174547	11	61570783	C	T	0.0435957	0.0231382	0.0595292	-0.0046	0.0373	0.9024	0.0302	0.0197	0.1244	-+-
60928	PC(P-16:0/18:2)	PC(P)	rs174548	11	61571348	G	C	0.0548207	0.0237764	0.0211557	-0.0072	0.0386	0.8514	0.0378	0.0202	0.06219	-+-
60929	PC(P-16:0/18:2)	PC(P)	rs174549	11	61571382	A	G	0.0576118	0.0238447	0.0157194	-0.0068	0.0387	0.8597	0.0399	0.0203	0.04942	+-+
60930	PC(P-16:0/18:2)	PC(P)	rs174550	11	61571478	C	T	0.0437336	0.0231391	0.0587375	-0.0046	0.0373	0.9024	0.0303	0.0197	0.1232	-+-
60931	PC(P-16:0/18:2)	PC(P)	rs4564341	11	61573540	T	C	0.112058	0.0403499	0.00549419	-0.0254	0.0668	0.704	0.0753	0.0345	0.02924	+-+
60932	PC(P-16:0/18:2)	PC(P)	rs174553	11	61575158	G	A	0.0438395	0.0231389	0.0581261	-0.0046	0.0373	0.9024	0.0304	0.0197	0.1222	-+-
60933	PC(P-16:0/18:2)	PC(P)	rs174554	11	61579463	G	A	0.0434695	0.0231296	0.0601755	-0.0037	0.0374	0.922	0.0304	0.0197	0.1219	-+-
60934	PC(P-16:0/18:2)	PC(P)	rs174555	11	61579760	C	T	0.0577939	0.023848	0.0154069	-0.0059	0.0388	0.879	0.0403	0.0203	0.04715	-+-
60935	PC(P-16:0/18:2)	PC(P)	rs174556	11	61580635	T	C	0.0580994	0.0238384	0.0148336	-0.0069	0.0388	0.8587	0.0403	0.0203	0.04726	+-+
60936	PC(P-16:0/18:2)	PC(P)	rs174559	11	61581656	A	G	0.0548083	0.024329	0.0243083	-0.0033	0.0402	0.9352	0.0393	0.0208	0.05932	+-+
60937	PC(P-16:0/18:2)	PC(P)	rs174560	11	61581764	C	T	0.0550922	0.0237817	0.0205528	-0.0058	0.0387	0.8813	0.0384	0.0203	0.05797	-+-
60938	PC(P-16:0/18:2)	PC(P)	rs174561	11	61582708	C	T	0.0576842	0.0238528	0.0156238	-0.006	0.0389	0.8779	0.0403	0.0203	0.04754	-+-
60939	PC(P-16:0/18:2)	PC(P)	rs174562	11	61585144	G	A	0.0439339	0.0231412	0.0576124	-0.0072	0.0376	0.848	0.0299	0.0197	0.1293	-+-
60940	PC(P-16:0/18:2)	PC(P)	rs174564	11	61588305	G	A	0.0435352	0.0231232	0.0597133	-0.0029	0.0374	0.9378	0.0307	0.0197	0.1187	-+-
60941	PC(P-16:0/18:2)	PC(P)	rs28456	11	61589481	G	A	0.0563502	0.0237928	0.0178916	-0.005	0.0388	0.8967	0.0396	0.0203	0.05108	-+-
60942	PC(P-16:0/18:2)	PC(P)	rs174565	11	61591636	G	C	0.059094	0.0320827	0.065536	0.0132	0.054	0.8074	0.0471	0.0276	0.08766	---
60943	PC(P-16:0/18:2)	PC(P)	rs174566	11	61592362	G	A	0.0402936	0.023074	0.0807254	-0.0048	0.0374	0.8969	0.0278	0.0196	0.1563	-+-
60944	PC(P-16:0/18:2)	PC(P)	rs174567	11	61593005	G	A	0.0404281	0.0230742	0.0797216	-0.0051	0.0373	0.892	0.0279	0.0196	0.1559	-+-
60945	PC(P-16:0/18:2)	PC(P)	rs174568	11	61593816	T	C	0.0423412	0.0231235	0.0670659	-0.0042	0.0374	0.9099	0.0295	0.0197	0.1341	+-+
60946	PC(P-16:0/18:2)	PC(P)	rs99780	11	61596633	T	C	0.0386724	0.0230608	0.0935025	-0.0054	0.0374	0.8847	0.0265	0.0196	0.1768	+-+
60947	PC(P-16:0/18:2)	PC(P)	rs174570	11	61597212	T	C	0.058692	0.0320316	0.0669533	0.0139	0.0537	0.7957	0.047	0.0275	0.08791	+++
60948	PC(P-16:0/18:2)	PC(P)	rs1535	11	61597972	G	A	0.0411969	0.0231134	0.0746638	-0.0041	0.0372	0.9133	0.0286	0.0196	0.1451	-+-
60949	PC(P-16:0/18:2)	PC(P)	rs174574	11	61600342	C	A	-0.0367656	0.0231061	0.111518	0.0053	0.0372	0.8868	-0.0251	0.0196	0.2016	+-+
60950	PC(P-16:0/18:2)	PC(P)	rs2524296	11	61601378	T	C	0.0938619	0.039421	0.0172846	0.0049	0.0651	0.9394	0.07	0.0337	0.03789	+-+
60951	PC(P-16:0/18:2)	PC(P)	rs2845574	11	61601872	T	C	0.0909583	0.0394473	0.021139	0.0064	0.065	0.9211	0.0682	0.0337	0.04312	+-+
60952	PC(P-16:0/18:2)	PC(P)	rs2845573	11	61601908	G	A	0.0936801	0.0394093	0.0174684	0.0064	0.065	0.9211	0.0702	0.0337	0.03716	-+-
60953	PC(P-16:0/18:2)	PC(P)	rs2727270	11	61603237	T	C	0.0793189	0.0336124	0.0182956	0.025	0.0555	0.6526	0.0647	0.0287	0.02436	+++
60954	PC(P-16:0/18:2)	PC(P)	rs2727271	11	61603358	T	A	0.0792577	0.0336098	0.0183761	0.0271	0.0554	0.6252	0.0652	0.0287	0.02323	---
60955	PC(P-16:0/18:2)	PC(P)	rs174576	11	61603510	A	C	0.0391165	0.0231048	0.0904131	-0.0067	0.0372	0.8581	0.0264	0.0196	0.1789	+-+
60956	PC(P-16:0/18:2)	PC(P)	rs2524299	11	61604782	T	A	0.0759419	0.0332909	0.0225563	0.0301	0.0545	0.5807	0.0635	0.0284	0.02543	---
60957	PC(P-16:0/18:2)	PC(P)	rs174577	11	61604814	A	C	0.0361308	0.0230762	0.117355	-0.0088	0.0372	0.8138	0.0237	0.0196	0.2277	+-+
60958	PC(P-16:0/18:2)	PC(P)	rs2072113	11	61604967	T	C	0.0757157	0.033579	0.0241514	0.0281	0.0551	0.6101	0.0628	0.0287	0.02845	+++
60959	PC(P-16:0/18:2)	PC(P)	rs2072114	11	61605215	G	A	0.0614445	0.0327163	0.0603907	0.0386	0.054	0.4747	0.0553	0.028	0.04807	---
60960	PC(P-16:0/18:2)	PC(P)	rs174578	11	61605499	A	T	0.0359787	0.0230615	0.118667	-0.0088	0.0372	0.8138	0.0236	0.0196	0.2295	+-+
60961	PC(P-16:0/18:2)	PC(P)	rs174580	11	61606642	G	A	0.0360017	0.0230908	0.118899	-0.0102	0.0373	0.7838	0.0232	0.0196	0.2377	-+-
60962	PC(P-16:0/18:2)	PC(P)	rs174581	11	61606683	A	G	0.0365225	0.0230998	0.113799	-0.0102	0.0373	0.7838	0.0235	0.0196	0.2304	+-+
60963	PC(P-16:0/18:2)	PC(P)	rs2727265	11	61609004	A	C	0.0977679	0.039728	0.0138693	0.0039	0.065	0.9527	0.0722	0.0339	0.03309	+-+
60964	PC(P-16:0/18:2)	PC(P)	rs174583	11	61609750	T	C	0.0382631	0.0231938	0.0989555	-0.011	0.0371	0.7673	0.0244	0.0197	0.2141	+-+
60965	PC(P-16:0/18:2)	PC(P)	rs174584	11	61610750	A	G	0.0360533	0.0231812	0.119821	-0.012	0.0373	0.7483	0.0227	0.0197	0.2496	+-+
60966	PC(P-16:0/18:2)	PC(P)	rs2526680	11	61611216	T	C	0.0999783	0.0397183	0.0118413	0.0055	0.0646	0.9324	0.074	0.0338	0.02864	+-+
60967	PC(P-16:0/18:2)	PC(P)	rs174592	11	61618608	G	A	0.0450466	0.0230998	0.0511566	0.0192	0.0485	0.6919	0.0403	0.0209	0.05349	-?-
60968	PC(P-16:0/18:2)	PC(P)	rs174594	11	61619829	A	C	-0.0398458	0.0231293	0.0849107	-0.0068	0.0486	0.8884	-0.0337	0.0209	0.1061	-?-
60969	PC(P-16:0/18:2)	PC(P)	rs174598	11	61621194	A	G	0.043921	0.023641	0.0631953	0.0089	0.0506	0.8599	0.0377	0.0214	0.07874	+?+
60970	PC(P-16:0/18:2)	PC(P)	rs174599	11	61621556	C	G	0.0435229	0.0231573	0.0601707	0.0055	0.0484	0.9101	0.0364	0.0209	0.08115	+?+
60971	PC(P-16:0/18:2)	PC(P)	rs174600	11	61622227	C	T	0.0430354	0.023646	0.0687599	-0.0173	0.0509	0.7343	0.0323	0.0214	0.1317	-?+
60972	PC(P-16:0/18:2)	PC(P)	rs174601	11	61623140	T	C	0.0456429	0.0232134	0.0492646	0.0051	0.0484	0.9154	0.0381	0.0209	0.06893	+?+
60973	PC(P-16:0/18:2)	PC(P)	rs97384	11	61624181	C	T	-0.040406	0.0233176	0.0831214	-0.0109	0.0481	0.8208	-0.0348	0.021	0.09727	+?+
60974	PC(P-16:0/18:2)	PC(P)	rs174604	11	61626270	G	C	0.0531978	0.0231141	0.0213861	0.0405	0.0489	0.4066	0.0509	0.0209	0.01488	-?-
60975	PC(P-16:0/18:2)	PC(P)	rs174606	11	61626973	T	G	0.0419498	0.0223704	0.0609481	0.0193	0.0464	0.6771	0.0377	0.0201	0.0615	+?+
60976	PC(P-16:0/18:2)	PC(P)	rs174609	11	61627811	C	T	0.0399801	0.0223113	0.0733322	0.0131	0.0357	0.7139	0.0324	0.0189	0.08659	---
60977	PC(P-16:0/18:2)	PC(P)	rs174610	11	61627833	G	A	0.0402112	0.0223063	0.0716163	0.0116	0.0358	0.7451	0.0322	0.0189	0.08884	---
60978	PC(P-16:0/18:2)	PC(P)	rs174612	11	61628266	G	C	0.0404083	0.0223077	0.0702598	0.0119	0.0358	0.7386	0.0324	0.0189	0.08663	-+-
60979	PC(P-16:0/18:2)	PC(P)	rs174613	11	61628492	A	G	0.0413304	0.0223171	0.0642034	0.0132	0.0357	0.712	0.0334	0.0189	0.0774	+-+
60980	PC(P-16:0/18:2)	PC(P)	rs174614	11	61628915	C	T	0.0407264	0.0223299	0.0683569	0.014	0.0358	0.696	0.0332	0.0189	0.07942	---
60981	PC(P-16:0/18:2)	PC(P)	rs174615	11	61628964	A	T	0.0404226	0.0223281	0.0704205	0.0141	0.0358	0.6934	0.033	0.0189	0.08107	+++
60982	PC(P-16:0/18:2)	PC(P)	rs174616	11	61629122	A	G	0.0407494	0.0223311	0.068215	0.0133	0.0358	0.7095	0.0331	0.019	0.08088	+++
60983	PC(P-16:0/18:2)	PC(P)	rs174617	11	61629166	G	A	0.0402201	0.0223282	0.0718426	0.0119	0.0358	0.7396	0.0323	0.019	0.08828	---
60984	PC(P-16:0/18:2)	PC(P)	rs174618	11	61629322	C	T	0.0403189	0.0223566	0.0713827	0.0178	0.0361	0.6218	0.0341	0.019	0.07299	---
60985	PC(P-16:0/18:2)	PC(P)	rs174619	11	61629666	G	A	-0.0326867	0.0223874	0.14466	-0.0163	0.0359	0.6493	-0.0281	0.019	0.139	+++
60986	PC(P-16:0/18:2)	PC(P)	rs174620	11	61629747	G	A	0.0405394	0.0223564	0.0698608	0.017	0.0361	0.638	0.034	0.019	0.07359	---
60987	PC(P-16:0/18:2)	PC(P)	rs174623	11	61635294	A	G	-0.0462983	0.0222749	0.037818	-0.0197	0.0355	0.5785	-0.0388	0.0189	0.03977	---
60988	PC(P-16:0/18:2)	PC(P)	rs174625	11	61636013	T	A	-0.0463777	0.0224959	0.0392943	-0.0175	0.0476	0.7137	-0.0411	0.0203	0.04331	+?+
60989	PC(P-16:0/18:2)	PC(P)	rs174626	11	61637057	A	G	-0.0473789	0.0222403	0.0332969	-0.0134	0.0355	0.7055	-0.0378	0.0188	0.04486	---
60990	PC(P-16:0/18:2)	PC(P)	rs422249	11	61639488	C	T	-0.0702912	0.0231124	0.00236589	-0.0323	0.0383	0.3987	-0.0602	0.0198	0.002366	+++
60991	PC(P-16:0/18:2)	PC(P)	rs174448	11	61639573	A	G	-0.0726969	0.0228422	0.00147166	-0.0237	0.0374	0.5264	-0.0594	0.0195	0.002314	---
60992	PC(P-16:0/18:2)	PC(P)	rs174449	11	61640379	A	G	-0.07132	0.0227748	0.00175063	-0.0206	0.0371	0.5795	-0.0574	0.0194	0.003089	-+-
60993	PC(P-16:0/18:2)	PC(P)	rs174450	11	61641542	T	G	-0.0543799	0.0221055	0.0139956	-0.0047	0.0354	0.8935	-0.0404	0.0187	0.031	--+
60994	PC(P-16:0/18:2)	PC(P)	rs174634	11	61647387	C	G	-0.0546063	0.0251701	0.0302342	-0.0071	0.0407	0.8619	-0.0414	0.0214	0.05284	-+-
60995	PC(P-16:0/18:2)	PC(P)	rs174635	11	61647427	G	T	-0.0545593	0.0251691	0.0303698	-0.0062	0.0407	0.8791	-0.0412	0.0214	0.05444	+-+
60996	PC(P-16:0/18:2)	PC(P)	rs174454	11	61650747	A	G	-0.0576587	0.0253398	0.0230562	-0.0129	0.0413	0.7544	-0.0454	0.0216	0.03545	-+-
60997	PC(P-16:0/18:2)	PC(P)	rs1000778	11	61655305	G	A	-0.0522718	0.0249216	0.0361504	-0.0107	0.0402	0.7904	-0.0407	0.0212	0.05457	+-+
60998	PC(P-16:0/18:2)	PC(P)	rs174455	11	61656117	A	G	-0.0522544	0.0228978	0.0225163	-0.0302	0.0373	0.4173	-0.0462	0.0195	0.01783	---
60999	PC(P-16:0/18:2)	PC(P)	rs174456	11	61656182	A	C	-0.0517917	0.0249453	0.038079	-0.0119	0.0402	0.7673	-0.0407	0.0212	0.05489	-+-
61000	PC(P-16:0/18:2)	PC(P)	rs1151144	11	61656585	C	T	-0.0513086	0.0249672	0.0400879	-0.0146	0.0401	0.7158	-0.0411	0.0212	0.05275	+-+
61001	PC(P-16:0/18:2)	PC(P)	rs1295988	11	61656658	C	A	-0.0511892	0.0249727	0.0405979	-0.0125	0.0402	0.7548	-0.0404	0.0212	0.0567	+-+
61002	PC(P-16:0/18:2)	PC(P)	rs174457	11	61656975	C	T	-0.0514389	0.0249895	0.0397598	-0.0122	0.0402	0.7619	-0.0405	0.0212	0.05632	+-+
61003	PC(P-16:0/18:2)	PC(P)	rs174458	11	61656995	T	C	-0.0559617	0.0237864	0.0187378	-0.0375	0.0386	0.3306	-0.0509	0.0202	0.01197	-+-
61004	PC(P-16:0/18:2)	PC(P)	rs174459	11	61657050	T	C	-0.0511128	0.0250055	0.0411633	-0.0118	0.0402	0.7688	-0.0402	0.0212	0.05858	-+-
61005	PC(P-16:0/18:2)	PC(P)	rs174460	11	61657110	T	C	-0.0551169	0.0237917	0.0206289	-0.0375	0.0386	0.3306	-0.0503	0.0202	0.01305	-+-
61006	PC(P-16:0/18:2)	PC(P)	rs174461	11	61657401	C	A	-0.0501181	0.0250117	0.045326	-0.0164	0.0404	0.6855	-0.0408	0.0213	0.05527	+-+
61007	PC(P-16:0/18:2)	PC(P)	rs174463	11	61657838	A	G	-0.0489415	0.0250363	0.0508582	-0.0164	0.0404	0.6855	-0.0399	0.0213	0.06081	-+-
61008	PC(P-16:0/18:2)	PC(P)	rs174464	11	61657926	G	A	-0.0495216	0.0250343	0.0481548	-0.0164	0.0404	0.6855	-0.0403	0.0213	0.05813	+-+
61009	PC(P-16:0/18:2)	PC(P)	rs174465	11	61658800	T	C	-0.0580274	0.0237887	0.0148092	-0.0502	0.0387	0.1951	-0.0559	0.0203	0.005838	---
61010	PC(P-16:0/18:2)	PC(P)	rs174466	11	61659296	G	A	-0.0556352	0.0250205	0.0263274	-0.0174	0.0409	0.67	-0.0452	0.0213	0.03406	+-+
61011	PC(P-16:0/18:2)	PC(P)	rs9989419	16	56985139	G	A	0.142412	0.0225894	3.16713e-10	0.0329	0.0359	0.3588	0.1113	0.0191	5.751e-09	---
61012	PC(P-16:0/18:2)	PC(P)	rs193695	16	56985156	G	A	0.127684	0.023324	4.61552e-08	0.0533	0.049	0.2761	0.1139	0.0211	6.276e-08	-?-
61013	PC(P-16:0/18:2)	PC(P)	rs72786786	16	56985514	A	G	0.15653	0.0246955	2.54302e-10	0.0788	0.0517	0.1275	0.1421	0.0223	1.814e-10	+?+
61014	PC(P-16:0/18:2)	PC(P)	rs12448528	16	56985555	G	A	0.156883	0.0272255	8.88791e-09	0.0589	0.0575	0.3061	0.1389	0.0246	1.64e-08	-?-
61015	PC(P-16:0/18:2)	PC(P)	rs12446515	16	56987015	T	C	0.166881	0.024159	5.55501e-12	0.1252	0.0388	0.001261	0.1552	0.0205	3.776e-14	+++
61016	PC(P-16:0/18:2)	PC(P)	rs56156922	16	56987369	C	T	0.167152	0.0241185	4.73369e-12	0.1224	0.0387	0.001566	0.1546	0.0205	4.213e-14	---
61017	PC(P-16:0/18:2)	PC(P)	rs56228609	16	56987765	T	C	0.162268	0.0242916	2.6522e-11	0.124	0.0391	0.001503	0.1516	0.0206	2.001e-13	+++
61018	PC(P-16:0/18:2)	PC(P)	rs173539	16	56988044	T	C	0.16197	0.023937	1.47769e-11	0.117	0.0385	0.002359	0.1494	0.0203	1.957e-13	+++
61019	PC(P-16:0/18:2)	PC(P)	rs247616	16	56989590	T	C	0.169	0.0240252	2.28273e-12	0.1352	0.0387	0.0004715	0.1596	0.0204	5.271e-15	+++
61020	PC(P-16:0/18:2)	PC(P)	rs247617	16	56990716	A	C	0.168219	0.0239701	2.56305e-12	0.132	0.0387	0.0006458	0.1582	0.0204	8.335e-15	+++
61021	PC(P-16:0/18:2)	PC(P)	rs183130	16	56991363	T	C	0.167715	0.0239328	2.75447e-12	0.1323	0.0386	0.000608	0.1579	0.0203	8.349e-15	+++
61022	PC(P-16:0/18:2)	PC(P)	rs28888131	16	56991624	A	G	-0.142386	0.0283178	5.11291e-07	-0.1088	0.0454	0.01651	-0.133	0.024	3.111e-08	---
61023	PC(P-16:0/18:2)	PC(P)	rs12934632	16	56991741	T	C	-0.144403	0.0283079	3.49158e-07	-0.108	0.0454	0.01729	-0.1342	0.024	2.298e-08	---
61024	PC(P-16:0/18:2)	PC(P)	rs12149545	16	56993161	A	G	0.159288	0.0239193	3.04734e-11	0.1233	0.0385	0.001377	0.1493	0.0203	2.053e-13	+++
61025	PC(P-16:0/18:2)	PC(P)	rs12708967	16	56993211	C	T	-0.142656	0.0281497	4.15824e-07	-0.103	0.0452	0.02269	-0.1316	0.0239	3.662e-08	+++
61026	PC(P-16:0/18:2)	PC(P)	rs3764261	16	56993324	A	C	0.165856	0.0237018	2.95771e-12	0.1209	0.0384	0.001622	0.1535	0.0202	2.744e-14	+++
61027	PC(P-16:0/18:2)	PC(P)	rs17231506	16	56994528	T	C	0.16512	0.0237296	3.89337e-12	0.1256	0.0384	0.001068	0.1542	0.0202	2.185e-14	+++
61028	PC(P-16:0/18:2)	PC(P)	rs1800775	16	56995236	A	C	0.129234	0.0221408	5.84729e-09	0.1163	0.036	0.001216	0.1257	0.0189	2.62e-11	+++
61029	PC(P-16:0/18:2)	PC(P)	rs3816117	16	56996158	C	T	0.128219	0.0221456	7.71068e-09	0.114	0.036	0.001516	0.1243	0.0189	4.311e-11	---
61030	PC(P-16:0/18:2)	PC(P)	rs711752	16	56996211	A	G	0.146697	0.0223323	5.84097e-11	0.1155	0.036	0.001355	0.138	0.019	3.558e-13	+++
61031	PC(P-16:0/18:2)	PC(P)	rs708272	16	56996288	A	G	0.146597	0.0223287	5.97394e-11	0.1166	0.036	0.001205	0.1383	0.019	3.196e-13	+++
61032	PC(P-16:0/18:2)	PC(P)	rs1864163	16	56997233	A	G	-0.129181	0.0251165	2.79553e-07	-0.1548	0.0405	0.0001326	-0.1363	0.0213	1.714e-10	---
61033	PC(P-16:0/18:2)	PC(P)	rs9929488	16	56998572	C	G	-0.131436	0.0253206	2.17535e-07	-0.093	0.0399	0.01968	-0.1204	0.0214	1.776e-08	---
61034	PC(P-16:0/18:2)	PC(P)	rs12720926	16	56998918	G	A	0.145807	0.022312	7.23428e-11	0.1211	0.0362	0.0008316	0.139	0.019	2.537e-13	---
61035	PC(P-16:0/18:2)	PC(P)	rs7203984	16	56999258	C	A	-0.145978	0.0282473	2.45528e-07	-0.157	0.0457	0.0005937	-0.149	0.024	5.588e-10	+++
61036	PC(P-16:0/18:2)	PC(P)	rs11508026	16	56999328	T	C	0.146481	0.0223138	5.93546e-11	0.121	0.0362	0.0008417	0.1395	0.019	2.129e-13	+++
61037	PC(P-16:0/18:2)	PC(P)	rs12720922	16	57000885	A	G	-0.170145	0.0288279	3.83271e-09	-0.1629	0.0459	0.0003869	-0.1681	0.0244	5.754e-12	---
61038	PC(P-16:0/18:2)	PC(P)	rs4784741	16	57001216	T	C	0.147489	0.0223183	4.43118e-11	0.1192	0.0362	0.0009827	0.1397	0.019	1.916e-13	+++
61039	PC(P-16:0/18:2)	PC(P)	rs12444012	16	57001438	A	G	0.147566	0.0223162	4.3117e-11	0.1192	0.0362	0.0009752	0.1398	0.019	1.852e-13	+++
61040	PC(P-16:0/18:2)	PC(P)	rs9926440	16	57002663	G	C	0.151516	0.0245326	7.09112e-10	0.0647	0.0392	0.09896	0.1271	0.0208	9.94e-10	---
61041	PC(P-16:0/18:2)	PC(P)	rs9939224	16	57002732	G	T	0.178726	0.0274906	8.81829e-11	0.1074	0.0443	0.01527	0.1589	0.0234	1.027e-11	---
61042	PC(P-16:0/18:2)	PC(P)	rs7205804	16	57004889	A	G	0.153429	0.0222356	6.0411e-12	0.1241	0.036	0.000577	0.1453	0.0189	1.593e-14	+++
61043	PC(P-16:0/18:2)	PC(P)	rs1532625	16	57005301	T	C	0.151872	0.0222457	1.00368e-11	0.1247	0.036	0.0005338	0.1443	0.0189	2.382e-14	+++
61044	PC(P-16:0/18:2)	PC(P)	rs1532624	16	57005479	A	C	0.151841	0.0222404	1.00172e-11	0.1247	0.036	0.0005338	0.1443	0.0189	2.377e-14	+++
61045	PC(P-16:0/18:2)	PC(P)	rs11076175	16	57006378	G	A	-0.173222	0.0288578	2.09018e-09	-0.1589	0.0466	0.0006532	-0.1692	0.0245	5.278e-12	+++
61046	PC(P-16:0/18:2)	PC(P)	rs7499892	16	57006590	T	C	-0.175393	0.0288092	1.23508e-09	-0.1545	0.0465	0.000883	-0.1696	0.0245	4.314e-12	---
61047	PC(P-16:0/18:2)	PC(P)	rs289713	16	57006829	A	T	0.148045	0.0282425	1.65115e-07	0.1448	0.0466	0.001911	0.1472	0.0242	1.118e-09	+++
61048	PC(P-16:0/18:3)	PC(P)	rs174528	11	61543499	C	T	0.0901303	0.0229354	8.59156e-05	0.0862	0.0368	0.0193	0.089	0.0195	4.817e-06	---
61049	PC(P-16:0/18:3)	PC(P)	rs174529	11	61543961	C	T	0.0872703	0.022935	0.000142999	0.0848	0.0372	0.02238	0.0866	0.0195	9.099e-06	---
61050	PC(P-16:0/18:3)	PC(P)	rs174530	11	61546592	G	A	0.0867344	0.0228939	0.000152851	0.0865	0.0369	0.01912	0.0867	0.0195	8.406e-06	---
61051	PC(P-16:0/18:3)	PC(P)	rs108499	11	61547237	T	C	0.0790673	0.0232097	0.000661029	0.0701	0.0379	0.0644	0.0766	0.0198	0.0001084	+++
61052	PC(P-16:0/18:3)	PC(P)	rs174533	11	61549025	A	G	0.0932026	0.0229954	5.1191e-05	0.0845	0.0373	0.02348	0.0908	0.0196	3.5e-06	+++
61053	PC(P-16:0/18:3)	PC(P)	rs174534	11	61549458	G	A	0.074288	0.0229502	0.00121302	0.0658	0.0377	0.08076	0.072	0.0196	0.0002399	---
61054	PC(P-16:0/18:3)	PC(P)	rs174535	11	61551356	C	T	0.0946122	0.0229447	3.78453e-05	0.0829	0.0372	0.02567	0.0914	0.0195	2.858e-06	---
61055	PC(P-16:0/18:3)	PC(P)	rs174536	11	61551927	C	A	0.0955727	0.0229742	3.22843e-05	0.0859	0.0371	0.0207	0.0929	0.0195	1.985e-06	---
61056	PC(P-16:0/18:3)	PC(P)	rs174537	11	61552680	T	G	0.0945265	0.0229914	3.98581e-05	0.0844	0.0372	0.02337	0.0917	0.0196	2.74e-06	+++
61057	PC(P-16:0/18:3)	PC(P)	rs102275	11	61557803	C	T	0.09066	0.0228978	7.6008e-05	0.0835	0.0373	0.02496	0.0887	0.0195	5.438e-06	---
61058	PC(P-16:0/18:3)	PC(P)	rs102274	11	61557826	C	T	0.0939625	0.0229931	4.43618e-05	0.0841	0.0373	0.02413	0.0912	0.0196	3.131e-06	---
61059	PC(P-16:0/18:3)	PC(P)	rs174538	11	61560081	A	G	0.0863835	0.0233298	0.00021511	0.0715	0.0384	0.06258	0.0824	0.0199	3.608e-05	+++
61060	PC(P-16:0/18:3)	PC(P)	rs4246215	11	61564299	T	G	0.0884651	0.0227807	0.000104205	0.0904	0.0371	0.01475	0.089	0.0194	4.535e-06	+++
61061	PC(P-16:0/18:3)	PC(P)	rs174541	11	61565908	C	T	0.0893633	0.0227779	8.8396e-05	0.0859	0.0371	0.02044	0.0884	0.0194	5.208e-06	---
61062	PC(P-16:0/18:3)	PC(P)	rs174544	11	61567753	A	C	0.110321	0.0236829	3.28826e-06	0.0914	0.0387	0.0182	0.1051	0.0202	1.93e-07	+++
61063	PC(P-16:0/18:3)	PC(P)	rs174545	11	61569306	G	C	0.0947913	0.0229963	3.80713e-05	0.0821	0.0373	0.02752	0.0913	0.0196	3.082e-06	---
61064	PC(P-16:0/18:3)	PC(P)	rs174546	11	61569830	T	C	0.0947856	0.0229963	3.81111e-05	0.0821	0.0373	0.02752	0.0913	0.0196	3.085e-06	+++
61065	PC(P-16:0/18:3)	PC(P)	rs174547	11	61570783	C	T	0.0947174	0.0229971	3.86262e-05	0.0821	0.0373	0.02752	0.0912	0.0196	3.125e-06	---
61066	PC(P-16:0/18:3)	PC(P)	rs174548	11	61571348	G	C	0.110621	0.0236144	2.89535e-06	0.0908	0.0385	0.0184	0.1052	0.0201	1.733e-07	---
61067	PC(P-16:0/18:3)	PC(P)	rs174549	11	61571382	A	G	0.111135	0.0236881	2.79682e-06	0.0903	0.0387	0.01959	0.1054	0.0202	1.79e-07	+++
61068	PC(P-16:0/18:3)	PC(P)	rs174550	11	61571478	C	T	0.094735	0.022998	3.8526e-05	0.0821	0.0373	0.02752	0.0913	0.0196	3.117e-06	---
61069	PC(P-16:0/18:3)	PC(P)	rs4564341	11	61573540	T	C	0.167112	0.0401292	3.16689e-05	0.1122	0.0666	0.09219	0.1525	0.0344	9.162e-06	+++
61070	PC(P-16:0/18:3)	PC(P)	rs174553	11	61575158	G	A	0.0942175	0.022998	4.24552e-05	0.0821	0.0373	0.02752	0.0909	0.0196	3.42e-06	---
61071	PC(P-16:0/18:3)	PC(P)	rs174554	11	61579463	G	A	0.0929893	0.0229898	5.3033e-05	0.0822	0.0373	0.02759	0.09	0.0196	4.239e-06	---
61072	PC(P-16:0/18:3)	PC(P)	rs174555	11	61579760	C	T	0.110291	0.0236909	3.33317e-06	0.0927	0.0387	0.01678	0.1055	0.0202	1.796e-07	---
61073	PC(P-16:0/18:3)	PC(P)	rs174556	11	61580635	T	C	0.110117	0.0236819	3.42503e-06	0.0901	0.0388	0.02015	0.1047	0.0202	2.227e-07	+++
61074	PC(P-16:0/18:3)	PC(P)	rs174559	11	61581656	A	G	0.102765	0.0241717	2.17052e-05	0.0759	0.0402	0.05905	0.0956	0.0207	3.907e-06	+++
61075	PC(P-16:0/18:3)	PC(P)	rs174560	11	61581764	C	T	0.109712	0.0236191	3.50401e-06	0.0907	0.0387	0.01894	0.1045	0.0202	2.134e-07	---
61076	PC(P-16:0/18:3)	PC(P)	rs174561	11	61582708	C	T	0.110123	0.0236955	3.46441e-06	0.0903	0.0388	0.02002	0.1047	0.0202	2.234e-07	---
61077	PC(P-16:0/18:3)	PC(P)	rs174562	11	61585144	G	A	0.0936255	0.0230004	4.74997e-05	0.078	0.0376	0.03802	0.0894	0.0196	5.239e-06	---
61078	PC(P-16:0/18:3)	PC(P)	rs174564	11	61588305	G	A	0.0943809	0.0229786	4.05672e-05	0.0839	0.0373	0.02454	0.0915	0.0196	2.919e-06	---
61079	PC(P-16:0/18:3)	PC(P)	rs28456	11	61589481	G	A	0.10928	0.0236326	3.87462e-06	0.0918	0.0387	0.01769	0.1045	0.0202	2.187e-07	---
61080	PC(P-16:0/18:3)	PC(P)	rs174565	11	61591636	G	C	0.106584	0.0319303	0.000850752	0.081	0.0539	0.1329	0.0999	0.0275	0.000275	---
61081	PC(P-16:0/18:3)	PC(P)	rs174566	11	61592362	G	A	0.0920244	0.0229299	6.06084e-05	0.0837	0.0373	0.02488	0.0897	0.0195	4.354e-06	---
61082	PC(P-16:0/18:3)	PC(P)	rs174567	11	61593005	G	A	0.0919598	0.0229305	6.13632e-05	0.0838	0.0373	0.02456	0.0897	0.0195	4.352e-06	---
61083	PC(P-16:0/18:3)	PC(P)	rs174568	11	61593816	T	C	0.0920481	0.0229834	6.27778e-05	0.084	0.0373	0.02452	0.0898	0.0196	4.444e-06	+++
61084	PC(P-16:0/18:3)	PC(P)	rs99780	11	61596633	T	C	0.0907274	0.0229182	7.62245e-05	0.0831	0.0373	0.02585	0.0886	0.0195	5.637e-06	+++
61085	PC(P-16:0/18:3)	PC(P)	rs174570	11	61597212	T	C	0.106595	0.031879	0.00083349	0.0842	0.0537	0.1169	0.1008	0.0274	0.0002373	+++
61086	PC(P-16:0/18:3)	PC(P)	rs1535	11	61597972	G	A	0.0887613	0.0229784	0.000113278	0.0874	0.0372	0.01865	0.0884	0.0195	6.107e-06	---
61087	PC(P-16:0/18:3)	PC(P)	rs174574	11	61600342	C	A	-0.0890187	0.0229652	0.000107178	-0.0854	0.0372	0.02162	-0.088	0.0195	6.639e-06	+++
61088	PC(P-16:0/18:3)	PC(P)	rs2524296	11	61601378	T	C	0.151673	0.039193	0.00011002	0.1294	0.065	0.04659	0.1457	0.0336	1.414e-05	+++
61089	PC(P-16:0/18:3)	PC(P)	rs2845574	11	61601872	T	C	0.149658	0.0392185	0.000136943	0.1315	0.0649	0.04283	0.1448	0.0336	1.607e-05	+++
61090	PC(P-16:0/18:3)	PC(P)	rs2845573	11	61601908	G	A	0.151438	0.0391816	0.000112224	0.1315	0.0649	0.04283	0.1461	0.0335	1.327e-05	---
61091	PC(P-16:0/18:3)	PC(P)	rs2727270	11	61603237	T	C	0.149769	0.0333997	7.46585e-06	0.1548	0.0553	0.005115	0.1511	0.0286	1.252e-07	+++
61092	PC(P-16:0/18:3)	PC(P)	rs2727271	11	61603358	T	A	0.149656	0.0333973	7.573e-06	0.1572	0.0553	0.004436	0.1517	0.0286	1.115e-07	---
61093	PC(P-16:0/18:3)	PC(P)	rs174576	11	61603510	A	C	0.088478	0.0229677	0.000118215	0.0856	0.0372	0.02121	0.0877	0.0195	7.178e-06	+++
61094	PC(P-16:0/18:3)	PC(P)	rs2524299	11	61604782	T	A	0.152046	0.033069	4.36414e-06	0.1532	0.0544	0.00486	0.1523	0.0283	6.979e-08	---
61095	PC(P-16:0/18:3)	PC(P)	rs174577	11	61604814	A	C	0.0866093	0.0229385	0.000161037	0.0835	0.0371	0.02465	0.0857	0.0195	1.117e-05	+++
61096	PC(P-16:0/18:3)	PC(P)	rs2072113	11	61604967	T	C	0.150125	0.0333664	6.95523e-06	0.1538	0.055	0.005134	0.1511	0.0285	1.169e-07	+++
61097	PC(P-16:0/18:3)	PC(P)	rs2072114	11	61605215	G	A	0.134724	0.0325155	3.47661e-05	0.1518	0.0539	0.004824	0.1393	0.0278	5.621e-07	---
61098	PC(P-16:0/18:3)	PC(P)	rs174578	11	61605499	A	T	0.085973	0.0229242	0.000178201	0.0835	0.0371	0.02465	0.0853	0.0195	1.234e-05	+++
61099	PC(P-16:0/18:3)	PC(P)	rs174580	11	61606642	G	A	0.0850667	0.0229549	0.000212484	0.0785	0.0372	0.03504	0.0833	0.0195	2.038e-05	---
61100	PC(P-16:0/18:3)	PC(P)	rs174581	11	61606683	A	G	0.0853349	0.0229638	0.00020408	0.0785	0.0372	0.03504	0.0834	0.0195	1.96e-05	+++
61101	PC(P-16:0/18:3)	PC(P)	rs2727265	11	61609004	A	C	0.152574	0.0394876	0.000112692	0.1216	0.0649	0.06113	0.1442	0.0337	1.917e-05	+++
61102	PC(P-16:0/18:3)	PC(P)	rs174583	11	61609750	T	C	0.0845843	0.0230587	0.000246291	0.0768	0.0371	0.03844	0.0824	0.0196	2.574e-05	+++
61103	PC(P-16:0/18:3)	PC(P)	rs174584	11	61610750	A	G	0.0828008	0.0230463	0.000329707	0.0745	0.0372	0.04515	0.0805	0.0196	3.971e-05	+++
61104	PC(P-16:0/18:3)	PC(P)	rs2526680	11	61611216	T	C	0.153018	0.0394783	0.000107227	0.1285	0.0645	0.04626	0.1463	0.0337	1.384e-05	+++
61105	PC(P-16:0/18:3)	PC(P)	rs2845572	11	61614595	A	G	0.143298	0.0380587	0.000167824	0.125	0.0621	0.04419	0.1383	0.0324	2.028e-05	+++
61106	PC(P-16:0/18:3)	PC(P)	rs2851682	11	61616012	G	A	0.143173	0.0377934	0.000153018	0.128	0.0616	0.03771	0.139	0.0322	1.591e-05	---
61107	PC(P-16:0/18:3)	PC(P)	rs174592	11	61618608	G	A	0.0853166	0.0229642	0.000204884	0.1018	0.0484	0.03533	0.0883	0.0207	2.055e-05	-?-
61108	PC(P-16:0/18:3)	PC(P)	rs174594	11	61619829	A	C	-0.081451	0.022992	0.00039916	-0.0885	0.0485	0.06804	-0.0827	0.0208	6.812e-05	-?-
61109	PC(P-16:0/18:3)	PC(P)	rs174598	11	61621194	A	G	0.0699425	0.0235019	0.00293129	0.0713	0.0506	0.1585	0.0702	0.0213	0.0009909	+?+
61110	PC(P-16:0/18:3)	PC(P)	rs174599	11	61621556	C	G	0.0824803	0.0230211	0.000342549	0.0877	0.0483	0.06943	0.0834	0.0208	5.935e-05	+?+
61111	PC(P-16:0/18:3)	PC(P)	rs174600	11	61622227	C	T	0.0686363	0.0235095	0.00351826	0.0529	0.0509	0.298	0.0659	0.0213	0.002024	-?-
61112	PC(P-16:0/18:3)	PC(P)	rs174601	11	61623140	T	C	0.0837974	0.0230724	0.000283702	0.0808	0.0483	0.09455	0.0832	0.0208	6.391e-05	+?+
61113	PC(P-16:0/18:3)	PC(P)	rs2526678	11	61623793	A	G	0.13339	0.0395332	0.000744387	0.0641	0.0681	0.347	0.1159	0.0342	0.000698	+-+
61114	PC(P-16:0/18:3)	PC(P)	rs97384	11	61624181	C	T	-0.0797499	0.0231817	0.000585055	-0.0735	0.0481	0.1265	-0.0786	0.0209	0.0001682	+?+
61115	PC(P-16:0/18:3)	PC(P)	rs174604	11	61626270	G	C	0.0717894	0.0229926	0.00180042	0.0845	0.0488	0.08338	0.0741	0.0208	0.0003674	-?-
61116	PC(P-16:0/18:3)	PC(P)	rs174606	11	61626973	T	G	0.0546236	0.0222544	0.0141403	0.0545	0.0463	0.2397	0.0546	0.0201	0.006497	+?+
61117	PC(P-16:0/18:3)	PC(P)	rs174609	11	61627811	C	T	0.0533568	0.0221989	0.0162654	0.0308	0.0357	0.3879	0.047	0.0188	0.01253	-+-
61118	PC(P-16:0/18:3)	PC(P)	rs174610	11	61627833	G	A	0.0537386	0.0221947	0.0154964	0.0288	0.0357	0.4197	0.0468	0.0189	0.01304	-+-
61119	PC(P-16:0/18:3)	PC(P)	rs174612	11	61628266	G	C	0.0540834	0.0221944	0.014847	0.0283	0.0358	0.4282	0.0469	0.0189	0.01284	-+-
61120	PC(P-16:0/18:3)	PC(P)	rs174613	11	61628492	A	G	0.0548935	0.0222032	0.0134519	0.0302	0.0357	0.3981	0.048	0.0189	0.01091	+-+
61121	PC(P-16:0/18:3)	PC(P)	rs174614	11	61628915	C	T	0.0539229	0.0222158	0.0152453	0.0301	0.0358	0.4007	0.0473	0.0189	0.01223	-+-
61122	PC(P-16:0/18:3)	PC(P)	rs174615	11	61628964	A	T	0.0536696	0.022214	0.0157224	0.0302	0.0358	0.3989	0.0471	0.0189	0.0125	+-+
61123	PC(P-16:0/18:3)	PC(P)	rs174616	11	61629122	A	G	0.0538737	0.022217	0.0153436	0.0303	0.0358	0.3979	0.0473	0.0189	0.01219	+-+
61124	PC(P-16:0/18:3)	PC(P)	rs174617	11	61629166	G	A	0.0534721	0.0222141	0.0161107	0.0295	0.0359	0.4111	0.0468	0.0189	0.01317	-+-
61125	PC(P-16:0/18:3)	PC(P)	rs174623	11	61635294	A	G	-0.0590281	0.0221578	0.007751	-0.0366	0.0356	0.304	-0.0527	0.0188	0.005037	---
61126	PC(P-16:0/18:3)	PC(P)	rs174626	11	61637057	A	G	-0.0595794	0.0221277	0.00711925	-0.0309	0.0356	0.3846	-0.0516	0.0188	0.006043	---
61127	PC(P-16:0/18:3)	PC(P)	rs174448	11	61639573	A	G	-0.0837199	0.0227134	0.000229885	-0.0725	0.0375	0.05347	-0.0807	0.0194	3.278e-05	---
61128	PC(P-16:0/18:3)	PC(P)	rs174449	11	61640379	A	G	-0.0819634	0.0226533	0.000298886	-0.067	0.0371	0.07055	-0.0779	0.0193	5.571e-05	---
61129	PC(P-16:0/18:3)	PC(P)	rs174450	11	61641542	T	G	-0.06141	0.0219958	0.00526846	-0.021	0.0354	0.5527	-0.0501	0.0187	0.007271	-+-
61130	PC(P-16:0/18:3)	PC(P)	rs174455	11	61656117	A	G	-0.0740228	0.0227852	0.00116438	-0.0756	0.0372	0.04197	-0.0745	0.0194	0.0001268	---
61131	PC(P-16:0/18:3)	PC(P)	rs174458	11	61656995	T	C	-0.0790196	0.0236599	0.000846466	-0.0791	0.0385	0.03981	-0.0791	0.0202	8.789e-05	---
61132	PC(P-16:0/18:3)	PC(P)	rs174460	11	61657110	T	C	-0.0781761	0.0236657	0.000964337	-0.0791	0.0385	0.03981	-0.0784	0.0202	9.994e-05	---
61133	PC(P-16:0/18:3)	PC(P)	rs174465	11	61658800	T	C	-0.0778718	0.0236731	0.00101287	-0.0833	0.0387	0.0312	-0.0794	0.0202	8.48e-05	---
61134	PC(P-16:0/18:3)	PC(P)	rs12446515	16	56987015	T	C	0.139587	0.0240854	7.22963e-09	0.0697	0.0389	0.07278	0.1202	0.0205	4.318e-09	+++
61135	PC(P-16:0/18:3)	PC(P)	rs56156922	16	56987369	C	T	0.138593	0.0240459	8.72437e-09	0.0653	0.0387	0.09199	0.1182	0.0204	7.217e-09	---
61136	PC(P-16:0/18:3)	PC(P)	rs56228609	16	56987765	T	C	0.135242	0.0242104	2.44237e-08	0.0622	0.039	0.1114	0.115	0.0206	2.316e-08	+++
61137	PC(P-16:0/18:3)	PC(P)	rs173539	16	56988044	T	C	0.132796	0.0238585	2.74848e-08	0.0685	0.0385	0.07486	0.1149	0.0203	1.436e-08	+++
61138	PC(P-16:0/18:3)	PC(P)	rs247616	16	56989590	T	C	0.141462	0.0239533	3.75117e-09	0.0841	0.0386	0.02952	0.1255	0.0204	6.988e-10	+++
61139	PC(P-16:0/18:3)	PC(P)	rs247617	16	56990716	A	C	0.140133	0.0238989	4.82835e-09	0.0819	0.0387	0.03414	0.124	0.0203	1.05e-09	+++
61140	PC(P-16:0/18:3)	PC(P)	rs183130	16	56991363	T	C	0.139681	0.0238613	5.11879e-09	0.0823	0.0386	0.03291	0.1238	0.0203	1.057e-09	+++
61141	PC(P-16:0/18:3)	PC(P)	rs12149545	16	56993161	A	G	0.132248	0.02384	3.04752e-08	0.069	0.0386	0.0741	0.1148	0.0203	1.526e-08	+++
61142	PC(P-16:0/18:3)	PC(P)	rs3764261	16	56993324	A	C	0.137819	0.0236317	5.83582e-09	0.0711	0.0385	0.06451	0.1195	0.0201	2.91e-09	+++
61143	PC(P-16:0/18:3)	PC(P)	rs17231506	16	56994528	T	C	0.136828	0.0236612	7.79305e-09	0.0769	0.0385	0.04554	0.1204	0.0202	2.326e-09	+++
61144	PC(P-16:0/18:3)	PC(P)	rs9926440	16	57002663	G	C	0.136314	0.0244097	2.5961e-08	-0.0599	0.0392	0.1265	0.0815	0.0207	8.417e-05	-++
61145	PC(P-16:0/18:3)	PC(P)	rs9939224	16	57002732	G	T	0.150853	0.0273475	3.88796e-08	-0.0354	0.0443	0.4248	0.0995	0.0233	1.908e-05	--+
61146	PC(P-16:0/18:3)	PC(P)	rs7205804	16	57004889	A	G	0.121867	0.0221651	4.16919e-08	0.0606	0.0361	0.09355	0.1051	0.0189	2.646e-08	+++
61147	PC(P-16:0/18:3)	PC(P)	rs1532625	16	57005301	T	C	0.120343	0.0221737	6.19711e-08	0.0617	0.0361	0.08728	0.1043	0.0189	3.401e-08	+++
61148	PC(P-16:0/18:3)	PC(P)	rs1532624	16	57005479	A	C	0.120302	0.0221685	6.21549e-08	0.0617	0.0361	0.08728	0.1043	0.0189	3.407e-08	+++
61149	PC(P-16:0/20:4)	PC(P)	rs2453710	11	61406542	G	A	0.136959	0.0223512	9.73241e-10	0.1231	0.0355	0.0005254	0.133	0.0189	2.022e-12	---
61150	PC(P-16:0/20:4)	PC(P)	rs1692113	11	61410358	A	G	0.136469	0.0223278	1.07079e-09	0.1256	0.0355	0.0004099	0.1334	0.0189	1.723e-12	+++
61151	PC(P-16:0/20:4)	PC(P)	rs1692112	11	61410966	G	A	0.136294	0.0223391	1.14597e-09	0.1268	0.0356	0.000365	0.1336	0.0189	1.638e-12	---
61152	PC(P-16:0/20:4)	PC(P)	rs2453713	11	61414010	A	C	0.147583	0.0223978	4.97231e-11	0.146	0.0354	3.784e-05	0.1471	0.0189	7.77e-15	+++
61153	PC(P-16:0/20:4)	PC(P)	rs61898508	11	61414869	T	C	0.119065	0.0230736	2.57583e-07	0.0978	0.0368	0.00792	0.1131	0.0196	7.35e-09	+++
61154	PC(P-16:0/20:4)	PC(P)	rs1692120	11	61417472	A	G	0.146861	0.0223651	5.78339e-11	0.1451	0.0353	3.839e-05	0.1464	0.0189	9.167e-15	+++
61155	PC(P-16:0/20:4)	PC(P)	rs7949187	11	61418046	C	G	0.119274	0.0230258	2.31444e-07	0.0965	0.0367	0.008552	0.1128	0.0195	7.241e-09	+++
61156	PC(P-16:0/20:4)	PC(P)	rs28843755	11	61422952	A	G	0.117419	0.0230242	3.53804e-07	0.096	0.0367	0.008941	0.1114	0.0195	1.134e-08	+++
61157	PC(P-16:0/20:4)	PC(P)	rs11230764	11	61423763	G	A	0.117209	0.0230199	3.69336e-07	0.096	0.0367	0.008941	0.1112	0.0195	1.18e-08	---
61158	PC(P-16:0/20:4)	PC(P)	rs61898510	11	61425464	C	T	0.117289	0.0230133	3.59882e-07	0.0955	0.0367	0.009304	0.1111	0.0195	1.201e-08	---
61159	PC(P-16:0/20:4)	PC(P)	rs11230766	11	61426582	T	A	0.117385	0.0230062	3.49282e-07	0.0945	0.0366	0.009885	0.1109	0.0195	1.25e-08	---
61160	PC(P-16:0/20:4)	PC(P)	rs11230767	11	61426932	A	G	0.117395	0.0230008	3.46307e-07	0.0946	0.0366	0.00964	0.1109	0.0195	1.209e-08	+++
61161	PC(P-16:0/20:4)	PC(P)	rs10897172	11	61427469	A	G	0.117485	0.0230087	3.42386e-07	0.0945	0.0366	0.009885	0.111	0.0195	1.226e-08	+++
61162	PC(P-16:0/20:4)	PC(P)	rs1692122	11	61430988	A	C	-0.147859	0.0223951	4.54941e-11	-0.1458	0.0355	3.995e-05	-0.1473	0.0189	7.504e-15	---
61163	PC(P-16:0/20:4)	PC(P)	rs11230773	11	61432824	A	G	0.118858	0.0230571	2.64509e-07	0.1023	0.0369	0.005555	0.1142	0.0195	5.189e-09	+++
61164	PC(P-16:0/20:4)	PC(P)	rs10792317	11	61433285	T	C	-0.14822	0.0224027	4.1443e-11	-0.1405	0.0356	7.946e-05	-0.146	0.019	1.346e-14	---
61165	PC(P-16:0/20:4)	PC(P)	rs11230774	11	61434420	T	A	0.118158	0.0230551	3.09648e-07	0.1013	0.0369	0.005991	0.1134	0.0195	6.533e-09	---
61166	PC(P-16:0/20:4)	PC(P)	rs7943940	11	61434607	T	C	0.118223	0.0230585	3.06321e-07	0.1013	0.0369	0.005991	0.1135	0.0195	6.466e-09	+++
61167	PC(P-16:0/20:4)	PC(P)	rs198457	11	61471678	T	C	0.150982	0.0286185	1.38132e-07	0.1322	0.0449	0.003235	0.1456	0.0241	1.625e-09	+++
61168	PC(P-16:0/20:4)	PC(P)	rs2003019	11	61475467	G	T	-0.129703	0.0284895	5.40904e-06	-0.1478	0.0469	0.001621	-0.1346	0.0243	3.248e-08	+++
61169	PC(P-16:0/20:4)	PC(P)	rs2107617	11	61481639	C	G	-0.134046	0.0221044	1.41938e-09	-0.1241	0.0367	0.0007206	-0.1314	0.0189	3.935e-12	---
61170	PC(P-16:0/20:4)	PC(P)	rs2017861	11	61481928	A	G	0.117405	0.0248568	2.37671e-06	0.1132	0.0398	0.004482	0.1162	0.0211	3.554e-08	+++
61171	PC(P-16:0/20:4)	PC(P)	rs198434	11	61483417	A	G	-0.106923	0.0231287	3.8639e-06	-0.1125	0.0375	0.002716	-0.1085	0.0197	3.617e-08	---
61172	PC(P-16:0/20:4)	PC(P)	rs198433	11	61484576	G	A	-0.121217	0.0227936	1.09085e-07	-0.114	0.0374	0.002276	-0.1193	0.0195	8.833e-10	+++
61173	PC(P-16:0/20:4)	PC(P)	rs198428	11	61489705	T	A	-0.121145	0.0227447	1.0424e-07	-0.1195	0.0372	0.001314	-0.1207	0.0194	4.966e-10	+++
61174	PC(P-16:0/20:4)	PC(P)	rs198426	11	61490486	T	C	0.146932	0.0233266	3.25607e-10	0.1442	0.0381	0.000154	0.1462	0.0199	2.01e-13	+++
61175	PC(P-16:0/20:4)	PC(P)	rs198449	11	61498197	A	G	-0.122907	0.0227467	6.82192e-08	-0.1234	0.0372	0.0009008	-0.1231	0.0194	2.273e-10	---
61176	PC(P-16:0/20:4)	PC(P)	rs438274	11	61504182	A	G	0.150549	0.0235994	1.94273e-10	0.1536	0.0381	5.576e-05	0.1514	0.0201	4.509e-14	+++
61177	PC(P-16:0/20:4)	PC(P)	rs420957	11	61504183	T	G	0.150477	0.0236049	2.00026e-10	0.1536	0.0381	5.576e-05	0.1513	0.0201	4.645e-14	+++
61178	PC(P-16:0/20:4)	PC(P)	rs198441	11	61508379	G	A	0.15826	0.0234678	1.72391e-11	0.1562	0.0382	4.27e-05	0.1577	0.02	3.067e-15	---
61179	PC(P-16:0/20:4)	PC(P)	rs198440	11	61508522	G	A	-0.136225	0.0241321	1.75674e-08	-0.1025	0.0395	0.00952	-0.1271	0.0206	6.866e-10	+++
61180	PC(P-16:0/20:4)	PC(P)	rs198439	11	61509589	C	G	-0.152426	0.0232191	5.74212e-11	-0.1551	0.0379	4.226e-05	-0.1532	0.0198	1.019e-14	---
61181	PC(P-16:0/20:4)	PC(P)	rs198424	11	61513725	G	A	0.148658	0.023394	2.27591e-10	0.1586	0.0378	2.757e-05	0.1514	0.0199	2.745e-14	---
61182	PC(P-16:0/20:4)	PC(P)	rs198423	11	61514670	C	G	-0.135755	0.0235792	9.05853e-09	-0.0927	0.0383	0.01545	-0.1239	0.0201	6.732e-10	---
61183	PC(P-16:0/20:4)	PC(P)	rs198421	11	61518237	A	G	0.178143	0.0271325	5.72248e-11	0.1525	0.0432	0.0004098	0.1709	0.023	1.012e-13	+++
61184	PC(P-16:0/20:4)	PC(P)	rs1615167	11	61518986	C	T	0.128205	0.0246638	2.08576e-07	0.1314	0.0419	0.001716	0.129	0.0213	1.278e-09	---
61185	PC(P-16:0/20:4)	PC(P)	rs1612715	11	61519218	C	G	0.128111	0.02466	2.11984e-07	0.1322	0.0419	0.001616	0.1292	0.0213	1.229e-09	+++
61186	PC(P-16:0/20:4)	PC(P)	rs198419	11	61519542	C	T	0.143228	0.023321	8.78969e-10	0.1542	0.0377	4.26e-05	0.1463	0.0198	1.628e-13	---
61187	PC(P-16:0/20:4)	PC(P)	rs2956395	11	61519986	G	C	0.144915	0.0232713	5.12938e-10	0.1585	0.0376	2.551e-05	0.1487	0.0198	5.883e-14	---
61188	PC(P-16:0/20:4)	PC(P)	rs569258	11	61520668	C	T	0.14429	0.0232424	5.78596e-10	0.1576	0.0375	2.632e-05	0.148	0.0198	6.834e-14	---
61189	PC(P-16:0/20:4)	PC(P)	rs198465	11	61521318	A	G	0.161519	0.0219635	2.24021e-13	0.1695	0.036	2.557e-06	0.1637	0.0188	2.604e-18	+++
61190	PC(P-16:0/20:4)	PC(P)	rs520987	11	61521446	A	C	0.162705	0.0219604	1.48859e-13	0.168	0.0361	3.18e-06	0.1641	0.0188	2.112e-18	+++
61191	PC(P-16:0/20:4)	PC(P)	rs198464	11	61521621	A	G	0.16167	0.021954	2.07977e-13	0.1688	0.0359	2.647e-06	0.1636	0.0187	2.49e-18	+++
61192	PC(P-16:0/20:4)	PC(P)	rs2238003	11	61523735	T	C	-0.122115	0.0246281	7.31731e-07	-0.1382	0.0415	0.0008739	-0.1263	0.0212	2.484e-09	---
61193	PC(P-16:0/20:4)	PC(P)	rs198462	11	61524119	A	G	0.163737	0.0218789	8.50767e-14	0.1645	0.0359	4.648e-06	0.164	0.0187	1.724e-18	+++
61194	PC(P-16:0/20:4)	PC(P)	rs198461	11	61524366	C	A	0.163847	0.0219154	9.00201e-14	0.1694	0.036	2.534e-06	0.1653	0.0187	1.02e-18	---
61195	PC(P-16:0/20:4)	PC(P)	rs198460	11	61524974	A	G	0.16219	0.0219452	1.70654e-13	0.155	0.0362	1.844e-05	0.1603	0.0188	1.338e-17	+++
61196	PC(P-16:0/20:4)	PC(P)	rs198459	11	61525020	A	G	0.175268	0.0271184	1.12724e-10	0.1462	0.0427	0.0006222	0.1669	0.0229	3.09e-13	+++
61197	PC(P-16:0/20:4)	PC(P)	rs198476	11	61525730	A	G	0.162107	0.0219928	1.97709e-13	0.1476	0.0365	5.199e-05	0.1582	0.0188	4.401e-17	+++
61198	PC(P-16:0/20:4)	PC(P)	rs9326418	11	61527123	T	C	-0.122359	0.0247739	8.07749e-07	-0.1306	0.0539	0.0155	-0.1238	0.0225	3.829e-08	-?-
61199	PC(P-16:0/20:4)	PC(P)	rs198470	11	61528306	A	C	0.156093	0.0233417	2.52146e-11	0.1711	0.0476	0.0003248	0.159	0.021	3.276e-14	+?+
61200	PC(P-16:0/20:4)	PC(P)	rs11230796	11	61529267	G	T	-0.119121	0.0266705	8.13562e-06	-0.1102	0.0555	0.04704	-0.1175	0.024	1.03e-06	+?+
61201	PC(P-16:0/20:4)	PC(P)	rs10792318	11	61531443	G	A	-0.185394	0.0267387	4.79208e-12	-0.1636	0.0571	0.004148	-0.1815	0.0242	6.64e-14	+?+
61202	PC(P-16:0/20:4)	PC(P)	rs55903902	11	61531991	G	A	-0.198178	0.0268997	2.1354e-13	-0.195	0.0574	0.0006857	-0.1976	0.0244	4.986e-16	+?+
61203	PC(P-16:0/20:4)	PC(P)	rs4963418	11	61533797	T	A	0.125757	0.0225746	2.67538e-08	0.1537	0.0469	0.001049	0.131	0.0203	1.188e-10	-?-
61204	PC(P-16:0/20:4)	PC(P)	rs198467	11	61533908	C	T	0.125605	0.0225679	2.75467e-08	0.1537	0.0469	0.001049	0.1309	0.0203	1.226e-10	-?-
61205	PC(P-16:0/20:4)	PC(P)	rs547589	11	61534872	C	A	-0.118929	0.0225397	1.37581e-07	-0.1545	0.0471	0.001028	-0.1256	0.0203	6.544e-10	+?+
61206	PC(P-16:0/20:4)	PC(P)	rs198466	11	61535146	C	A	0.124763	0.0224873	3.04527e-08	0.1554	0.0469	0.0009286	0.1305	0.0203	1.24e-10	-?-
61207	PC(P-16:0/20:4)	PC(P)	rs650436	11	61536430	T	C	0.127031	0.022395	1.49801e-08	0.1467	0.0358	4.101e-05	0.1326	0.019	2.86e-12	+++
61208	PC(P-16:0/20:4)	PC(P)	rs579383	11	61536583	A	G	-0.128229	0.0223747	1.0646e-08	-0.1424	0.0357	6.5e-05	-0.1322	0.019	3.01e-12	---
61209	PC(P-16:0/20:4)	PC(P)	rs2269928	11	61537529	G	T	-0.219212	0.0273832	1.56676e-15	-0.2474	0.0575	1.709e-05	-0.2244	0.0247	1.123e-19	+?+
61210	PC(P-16:0/20:4)	PC(P)	rs149804	11	61538606	G	A	0.160343	0.0228818	2.80556e-12	0.2153	0.0476	6.148e-06	0.1706	0.0206	1.292e-16	-?-
61211	PC(P-16:0/20:4)	PC(P)	rs149803	11	61539020	G	C	0.203235	0.0255471	2.30721e-15	0.1917	0.0517	0.0002102	0.201	0.0229	1.723e-18	-?-
61212	PC(P-16:0/20:4)	PC(P)	rs174528	11	61543499	C	T	-0.406663	0.0222388	9.70434e-72	-0.4532	0.035	2.995e-38	-0.42	0.0188	7.99e-111	+++
61213	PC(P-16:0/20:4)	PC(P)	rs174529	11	61543961	C	T	-0.406708	0.0222345	8.19252e-72	-0.4606	0.0353	6.079e-39	-0.422	0.0188	1.81e-111	+++
61214	PC(P-16:0/20:4)	PC(P)	rs174530	11	61546592	G	A	-0.406118	0.022194	7.2605e-72	-0.4582	0.0351	6.071e-39	-0.421	0.0188	1.52e-111	+++
61215	PC(P-16:0/20:4)	PC(P)	rs7943728	11	61547068	A	G	-0.26916	0.0285639	7.154e-21	-0.2993	0.0462	9.559e-11	-0.2775	0.0243	3.357e-30	---
61216	PC(P-16:0/20:4)	PC(P)	rs108499	11	61547237	T	C	-0.378992	0.0226466	8.666e-61	-0.4316	0.0362	1.074e-32	-0.3938	0.0192	2.05e-93	---
61217	PC(P-16:0/20:4)	PC(P)	rs509360	11	61548559	G	A	-0.200216	0.0234329	1.87881e-17	-0.2915	0.0374	6.87e-15	-0.2259	0.0199	5.649e-30	+++
61218	PC(P-16:0/20:4)	PC(P)	rs174532	11	61548874	A	G	0.226482	0.0234675	8.18009e-22	0.203	0.0383	1.199e-07	0.2201	0.02	4.043e-28	+++
61219	PC(P-16:0/20:4)	PC(P)	rs174533	11	61549025	A	G	-0.429121	0.0222031	1.2954e-79	-0.4849	0.0353	5.801e-43	-0.4449	0.0188	6.39e-124	---
61220	PC(P-16:0/20:4)	PC(P)	rs174534	11	61549458	G	A	-0.3754	0.0223774	4.7906e-61	-0.43	0.0361	9.639e-33	-0.3906	0.019	9.94e-94	+++
61221	PC(P-16:0/20:4)	PC(P)	rs174535	11	61551356	C	T	-0.424963	0.022169	2.11585e-78	-0.4869	0.0351	1.143e-43	-0.4426	0.0187	3.3e-123	+++
61222	PC(P-16:0/20:4)	PC(P)	rs174536	11	61551927	C	A	-0.427001	0.0221921	5.95255e-79	-0.4884	0.0351	6.349e-44	-0.4445	0.0188	4.51e-124	+++
61223	PC(P-16:0/20:4)	PC(P)	rs174537	11	61552680	T	G	-0.429772	0.0222027	7.83359e-80	-0.4879	0.0352	1.024e-43	-0.4463	0.0188	6.91e-125	---
61224	PC(P-16:0/20:4)	PC(P)	rs61896141	11	61556039	C	A	-0.275695	0.0285071	6.75879e-22	-0.2998	0.0463	9.95e-11	-0.2823	0.0243	3.038e-31	+++
61225	PC(P-16:0/20:4)	PC(P)	rs117110139	11	61557422	A	G	-0.329744	0.0627603	1.54432e-07	-0.2875	0.1008	0.004347	-0.3179	0.0533	2.409e-09	---
61226	PC(P-16:0/20:4)	PC(P)	rs102275	11	61557803	C	T	-0.4297	0.0221015	1.80018e-80	-0.4844	0.0352	5.122e-43	-0.4452	0.0187	5.86e-125	+++
61227	PC(P-16:0/20:4)	PC(P)	rs102274	11	61557826	C	T	-0.430026	0.0222001	6.16769e-80	-0.489	0.0352	7.034e-44	-0.4468	0.0188	3.75e-125	+++
61228	PC(P-16:0/20:4)	PC(P)	rs740006	11	61557868	C	T	0.188615	0.0391229	1.4722e-06	0.2873	0.0684	2.63e-05	0.213	0.034	3.56e-10	---
61229	PC(P-16:0/20:4)	PC(P)	rs174538	11	61560081	A	G	-0.402751	0.0226764	5.94513e-68	-0.4683	0.0365	1.185e-37	-0.421	0.0193	7.1e-106	---
61230	PC(P-16:0/20:4)	PC(P)	rs412334	11	61560261	T	C	0.192901	0.0298516	1.13274e-10	0.1864	0.0485	0.0001203	0.1911	0.0254	5.528e-14	+++
61231	PC(P-16:0/20:4)	PC(P)	rs4246215	11	61564299	T	G	-0.424351	0.021988	2.13802e-79	-0.4536	0.0353	6.891e-38	-0.4325	0.0187	6.5e-119	---
61232	PC(P-16:0/20:4)	PC(P)	rs174541	11	61565908	C	T	-0.422867	0.0219925	7.47872e-79	-0.4512	0.0352	1.528e-37	-0.4308	0.0187	5.63e-118	+++
61233	PC(P-16:0/20:4)	PC(P)	rs193250731	11	61567670	G	T	-0.334543	0.0629929	1.13444e-07	-0.2731	0.1023	0.007586	-0.3176	0.0536	3.178e-09	+++
61234	PC(P-16:0/20:4)	PC(P)	rs174544	11	61567753	A	C	-0.41943	0.0230143	1.83649e-71	-0.4905	0.0367	8.566e-41	-0.4395	0.0195	1.48e-112	---
61235	PC(P-16:0/20:4)	PC(P)	rs174545	11	61569306	G	C	-0.430683	0.0222014	3.70062e-80	-0.489	0.0352	7.238e-44	-0.4473	0.0188	2.17e-125	+++
61236	PC(P-16:0/20:4)	PC(P)	rs174546	11	61569830	T	C	-0.430688	0.0222014	3.67864e-80	-0.489	0.0352	7.238e-44	-0.4473	0.0188	2.16e-125	---
61237	PC(P-16:0/20:4)	PC(P)	rs174547	11	61570783	C	T	-0.430694	0.0222021	3.70972e-80	-0.489	0.0352	7.238e-44	-0.4473	0.0188	2.18e-125	+++
61238	PC(P-16:0/20:4)	PC(P)	rs174548	11	61571348	G	C	-0.418804	0.0229481	1.28642e-71	-0.4903	0.0365	4.865e-41	-0.439	0.0194	5.42e-113	+++
61239	PC(P-16:0/20:4)	PC(P)	rs174549	11	61571382	A	G	-0.418749	0.0230233	3.41974e-71	-0.4919	0.0367	5.412e-41	-0.4394	0.0195	1.98e-112	---
61240	PC(P-16:0/20:4)	PC(P)	rs174550	11	61571478	C	T	-0.430665	0.0222032	3.86504e-80	-0.489	0.0352	7.238e-44	-0.4473	0.0188	2.28e-125	+++
61241	PC(P-16:0/20:4)	PC(P)	rs4564341	11	61573540	T	C	-0.442722	0.0398828	3.05306e-28	-0.6178	0.0648	1.483e-21	-0.4908	0.034	2.434e-47	---
61242	PC(P-16:0/20:4)	PC(P)	rs174551	11	61573684	T	C	-	-	-	0.489	0.0352	7.238e-44	0.489	0.0352	7.238e-44	?++
61243	PC(P-16:0/20:4)	PC(P)	rs174553	11	61575158	G	A	-0.430537	0.0222036	4.33068e-80	-0.489	0.0352	7.238e-44	-0.4472	0.0188	2.57e-125	+++
61244	PC(P-16:0/20:4)	PC(P)	rs116878346	11	61579381	G	T	-0.345247	0.069773	7.74811e-07	-0.4022	0.1075	0.0001837	-0.3621	0.0585	6.136e-10	+++
61245	PC(P-16:0/20:4)	PC(P)	rs174554	11	61579463	G	A	-0.430336	0.0221947	4.42785e-80	-0.4878	0.0353	1.662e-43	-0.4466	0.0188	5.82e-125	+++
61246	PC(P-16:0/20:4)	PC(P)	rs174555	11	61579760	C	T	-0.419097	0.0230264	2.78589e-71	-0.491	0.0368	1.023e-40	-0.4394	0.0195	2.81e-112	+++
61247	PC(P-16:0/20:4)	PC(P)	rs174556	11	61580635	T	C	-0.41822	0.0230209	4.88984e-71	-0.4907	0.0368	1.406e-40	-0.4386	0.0195	7.28e-112	---
61248	PC(P-16:0/20:4)	PC(P)	rs174557	11	61581368	A	G	-	-	-	0.4906	0.0368	1.347e-40	0.4906	0.0368	1.347e-40	?++
61249	PC(P-16:0/20:4)	PC(P)	rs7394579	11	61581450	G	A	-0.339347	0.246342	0.168588	-0.4535	0.0389	2.237e-31	-0.4508	0.0384	9.56e-32	+++
61250	PC(P-16:0/20:4)	PC(P)	rs174559	11	61581656	A	G	-0.393622	0.023638	2.44373e-60	-0.4694	0.0384	2.475e-34	-0.4144	0.0201	3.7e-94	---
61251	PC(P-16:0/20:4)	PC(P)	rs174560	11	61581764	C	T	-0.419171	0.0229534	1.06294e-71	-0.4868	0.0367	3.015e-40	-0.4382	0.0195	2.32e-112	+++
61252	PC(P-16:0/20:4)	PC(P)	rs75810419	11	61582527	A	C	-0.344798	0.0697577	7.9639e-07	-0.4073	0.1069	0.0001393	-0.3635	0.0584	4.934e-10	---
61253	PC(P-16:0/20:4)	PC(P)	rs174561	11	61582708	C	T	-0.419179	0.0230313	2.79746e-71	-0.4894	0.0368	2.535e-40	-0.4389	0.0195	6.53e-112	+++
61254	PC(P-16:0/20:4)	PC(P)	rs116980792	11	61585140	A	G	-0.344545	0.0697499	8.09068e-07	-0.4142	0.1069	0.0001067	-0.3654	0.0584	3.991e-10	---
61255	PC(P-16:0/20:4)	PC(P)	rs174562	11	61585144	G	A	-0.430285	0.0222076	5.65271e-80	-0.4868	0.0355	1.01e-42	-0.4462	0.0188	4.4e-124	+++
61256	PC(P-16:0/20:4)	PC(P)	rs61897792	11	61586886	T	C	0.230698	0.0374623	8.09896e-10	0.1041	0.084	0.2152	0.2097	0.0342	8.846e-10	+?+
61257	PC(P-16:0/20:4)	PC(P)	rs174564	11	61588305	G	A	-0.432424	0.0221755	6.79185e-81	-0.4817	0.0353	1.903e-42	-0.4464	0.0188	5.93e-125	+++
61258	PC(P-16:0/20:4)	PC(P)	rs28456	11	61589481	G	A	-0.419282	0.0229625	1.13032e-71	-0.4826	0.0367	1.926e-39	-0.4371	0.0195	1.32e-111	+++
61259	PC(P-16:0/20:4)	PC(P)	rs174565	11	61591636	G	C	-0.413616	0.031488	1.35501e-38	-0.5095	0.0523	1.989e-22	-0.4391	0.027	1.401e-59	+++
61260	PC(P-16:0/20:4)	PC(P)	rs174566	11	61592362	G	A	-0.430754	0.0221287	1.30758e-80	-0.4838	0.0353	7.083e-43	-0.4458	0.0187	4.85e-125	+++
61261	PC(P-16:0/20:4)	PC(P)	rs174567	11	61593005	G	A	-0.430307	0.022131	1.93197e-80	-0.4836	0.0352	7.042e-43	-0.4454	0.0187	7.47e-125	+++
61262	PC(P-16:0/20:4)	PC(P)	rs174568	11	61593816	T	C	-0.429343	0.0221921	9.64549e-80	-0.4845	0.0353	6.519e-43	-0.445	0.0188	4.81e-124	---
61263	PC(P-16:0/20:4)	PC(P)	rs174569	11	61594164	C	T	-0.49055	0.0922855	1.10555e-07	-0.3522	0.1443	0.01464	-0.4504	0.0777	6.903e-09	+++
61264	PC(P-16:0/20:4)	PC(P)	rs968567	11	61595564	T	C	-0.26983	0.0283884	3.29157e-21	-0.2981	0.0463	1.167e-10	-0.2776	0.0242	1.838e-30	---
61265	PC(P-16:0/20:4)	PC(P)	rs99780	11	61596633	T	C	-0.431286	0.0221118	6.38614e-81	-0.4791	0.0353	6.261e-42	-0.4447	0.0187	1.7e-124	---
61266	PC(P-16:0/20:4)	PC(P)	rs174570	11	61597212	T	C	-0.412383	0.0314403	1.72352e-38	-0.5097	0.0521	1.443e-22	-0.4383	0.0269	1.372e-59	---
61267	PC(P-16:0/20:4)	PC(P)	rs1535	11	61597972	G	A	-0.432038	0.022168	7.26144e-81	-0.4879	0.0351	7.25e-44	-0.448	0.0187	3.47e-126	+++
61268	PC(P-16:0/20:4)	PC(P)	rs174572	11	61598288	T	C	-0.331094	0.0247885	7.59003e-40	-0.3429	0.0394	3.49e-18	-0.3344	0.021	3.613e-57	---
61269	PC(P-16:0/20:4)	PC(P)	rs79976480	11	61598391	G	A	-0.34365	0.0698238	8.87261e-07	-0.3929	0.1064	0.0002228	-0.3585	0.0584	8.244e-10	+++
61270	PC(P-16:0/20:4)	PC(P)	rs117553420	11	61599329	T	G	-0.343637	0.0698633	9.00687e-07	-0.3939	0.1064	0.0002149	-0.3588	0.0584	8.108e-10	---
61271	PC(P-16:0/20:4)	PC(P)	rs61897793	11	61599347	A	G	-0.266325	0.0284239	1.15241e-20	-0.3006	0.0466	1.15e-10	-0.2756	0.0243	6.967e-30	---
61272	PC(P-16:0/20:4)	PC(P)	rs174573	11	61600327	A	G	-0.331445	0.024789	6.40246e-40	-0.3446	0.0394	2.222e-18	-0.3352	0.021	1.932e-57	---
61273	PC(P-16:0/20:4)	PC(P)	rs174574	11	61600342	C	A	0.432688	0.0221566	3.77896e-81	0.482	0.0352	9.272e-43	0.4467	0.0187	1.66e-125	---
61274	PC(P-16:0/20:4)	PC(P)	rs76498378	11	61601202	A	G	-0.344784	0.0697595	7.98069e-07	-0.3939	0.1064	0.0002149	-0.3596	0.0583	7.165e-10	---
61275	PC(P-16:0/20:4)	PC(P)	rs2524296	11	61601378	T	C	-0.441098	0.038938	2.5838e-29	-0.5878	0.0634	1.796e-20	-0.4813	0.0332	1.1e-47	---
61276	PC(P-16:0/20:4)	PC(P)	rs2845574	11	61601872	T	C	-0.441478	0.0389638	2.51159e-29	-0.5876	0.0633	1.571e-20	-0.4817	0.0332	9.293e-48	---
61277	PC(P-16:0/20:4)	PC(P)	rs2845573	11	61601908	G	A	-0.441119	0.0389258	2.47009e-29	-0.5876	0.0633	1.571e-20	-0.4814	0.0332	9.2e-48	+++
61278	PC(P-16:0/20:4)	PC(P)	rs174575	11	61602003	G	C	-0.331343	0.0246818	3.35536e-40	-0.3423	0.0394	3.871e-18	-0.3344	0.0209	1.601e-57	+++
61279	PC(P-16:0/20:4)	PC(P)	rs2727270	11	61603237	T	C	-0.412869	0.0330946	4.54478e-35	-0.5361	0.0537	1.93e-23	-0.4468	0.0282	1.314e-56	---
61280	PC(P-16:0/20:4)	PC(P)	rs2727271	11	61603358	T	A	-0.412747	0.033092	4.6965e-35	-0.5366	0.0537	1.581e-23	-0.4469	0.0282	1.142e-56	+++
61281	PC(P-16:0/20:4)	PC(P)	rs174576	11	61603510	A	C	-0.43256	0.0221494	4.13493e-81	-0.483	0.0352	5.678e-43	-0.4469	0.0187	1.04e-125	---
61282	PC(P-16:0/20:4)	PC(P)	rs117220229	11	61604324	A	T	-0.277216	0.0586446	2.35852e-06	-0.3181	0.0942	0.0007381	-0.2886	0.0498	6.769e-09	---
61283	PC(P-16:0/20:4)	PC(P)	rs2524299	11	61604782	T	A	-0.408422	0.032776	5.64736e-35	-0.4988	0.053	4.798e-21	-0.4334	0.0279	1.604e-54	+++
61284	PC(P-16:0/20:4)	PC(P)	rs174577	11	61604814	A	C	-0.431494	0.0221248	6.59768e-81	-0.4847	0.0351	2.494e-43	-0.4466	0.0187	8.4e-126	---
61285	PC(P-16:0/20:4)	PC(P)	rs2072113	11	61604967	T	C	-0.412386	0.0330578	4.58569e-35	-0.5153	0.0535	6.026e-22	-0.4408	0.0281	2.293e-55	---
61286	PC(P-16:0/20:4)	PC(P)	rs2072114	11	61605215	G	A	-0.406998	0.03218	5.96318e-36	-0.5009	0.0525	1.378e-21	-0.4327	0.0274	4.951e-56	+++
61287	PC(P-16:0/20:4)	PC(P)	rs174578	11	61605499	A	T	-0.43009	0.0221142	1.79437e-80	-0.4847	0.0351	2.494e-43	-0.4456	0.0187	2.53e-125	---
61288	PC(P-16:0/20:4)	PC(P)	rs75992720	11	61605578	G	T	-0.267576	0.0529583	4.62489e-07	-0.2536	0.0868	0.00349	-0.2638	0.0452	5.395e-09	+++
61289	PC(P-16:0/20:4)	PC(P)	rs174579	11	61605613	T	C	-0.301407	0.0262314	4.08421e-30	-0.3391	0.0427	2.123e-15	-0.3117	0.0224	3.464e-44	---
61290	PC(P-16:0/20:4)	PC(P)	rs174580	11	61606642	G	A	-0.430503	0.0221429	2.0025e-80	-0.485	0.0352	3.332e-43	-0.446	0.0187	3.8e-125	+++
61291	PC(P-16:0/20:4)	PC(P)	rs174581	11	61606683	A	G	-0.43032	0.0221531	2.72975e-80	-0.485	0.0352	3.332e-43	-0.4458	0.0187	5.35e-125	---
61292	PC(P-16:0/20:4)	PC(P)	rs139957766	11	61607047	A	G	-0.440503	0.0650614	1.45559e-11	-0.5859	0.1199	1.019e-06	-0.4736	0.0572	1.209e-16	---
61293	PC(P-16:0/20:4)	PC(P)	rs77020029	11	61607107	A	G	-0.262472	0.0529647	7.64113e-07	-0.2459	0.0866	0.004517	-0.258	0.0452	1.135e-08	---
61294	PC(P-16:0/20:4)	PC(P)	rs174582	11	61607168	G	A	-0.304048	0.0263068	1.91319e-30	-0.3359	0.0427	3.844e-15	-0.3128	0.0224	2.632e-44	+++
61295	PC(P-16:0/20:4)	PC(P)	rs80349011	11	61607457	A	G	-0.324644	0.0639918	4.03912e-07	-0.2766	0.1054	0.00868	-0.3117	0.0547	1.209e-08	---
61296	PC(P-16:0/20:4)	PC(P)	rs2727265	11	61609004	A	C	-0.430405	0.0393082	1.53269e-27	-0.5976	0.0633	3.82e-21	-0.4769	0.0334	2.905e-46	---
61297	PC(P-16:0/20:4)	PC(P)	rs17156426	11	61609323	G	A	-0.274971	0.0524225	1.69175e-07	-0.2483	0.0858	0.003793	-0.2677	0.0447	2.161e-09	+++
61298	PC(P-16:0/20:4)	PC(P)	rs174583	11	61609750	T	C	-0.430813	0.0222514	8.16132e-80	-0.4809	0.0351	1.158e-42	-0.4452	0.0188	5.55e-124	---
61299	PC(P-16:0/20:4)	PC(P)	rs174584	11	61610750	A	G	-0.429789	0.0222443	1.58904e-79	-0.4862	0.0352	2.669e-43	-0.4459	0.0188	3.37e-124	---
61300	PC(P-16:0/20:4)	PC(P)	rs75766519	11	61611033	C	T	-0.276975	0.0529525	1.82386e-07	-0.2867	0.0874	0.001039	-0.2796	0.0453	6.696e-10	+++
61301	PC(P-16:0/20:4)	PC(P)	rs2526680	11	61611216	T	C	-0.427969	0.0393095	2.96614e-27	-0.5809	0.0629	2.747e-20	-0.4709	0.0333	2.757e-45	---
61302	PC(P-16:0/20:4)	PC(P)	rs174585	11	61611694	A	G	-0.305842	0.0264684	1.96059e-30	-0.3371	0.0434	8.49e-15	-0.3143	0.0226	5.878e-44	---
61303	PC(P-16:0/20:4)	PC(P)	rs117702910	11	61611913	G	C	-0.276344	0.0530455	2.04259e-07	-0.2927	0.0877	0.0008493	-0.2807	0.0454	6.242e-10	+++
61304	PC(P-16:0/20:4)	PC(P)	rs75321677	11	61612468	T	C	-0.272647	0.0526717	2.44886e-07	-0.2473	0.0859	0.003993	-0.2657	0.0449	3.266e-09	---
61305	PC(P-16:0/20:4)	PC(P)	rs174587	11	61612830	T	C	-0.305253	0.0269543	2.61588e-29	-0.3502	0.0445	3.685e-15	-0.3173	0.0231	4.372e-43	---
61306	PC(P-16:0/20:4)	PC(P)	rs150336394	11	61613137	T	C	-0.272208	0.0527201	2.6257e-07	-0.232	0.0874	0.007962	-0.2615	0.0451	6.96e-09	---
61307	PC(P-16:0/20:4)	PC(P)	rs93923	11	61613745	T	C	-0.304936	0.026944	2.82817e-29	-0.3522	0.0448	3.577e-15	-0.3175	0.0231	4.788e-43	---
61308	PC(P-16:0/20:4)	PC(P)	rs12284876	11	61613841	G	A	-0.263085	0.052361	5.41256e-07	-0.2147	0.0869	0.0135	-0.2502	0.0448	2.426e-08	+++
61309	PC(P-16:0/20:4)	PC(P)	rs17156442	11	61614023	T	C	-0.264213	0.052568	5.36826e-07	-0.2153	0.0866	0.0129	-0.251	0.0449	2.314e-08	---
61310	PC(P-16:0/20:4)	PC(P)	rs2845572	11	61614595	A	G	-0.41328	0.0378812	2.2997e-27	-0.5575	0.0607	3.966e-20	-0.4537	0.0321	2.826e-45	---
61311	PC(P-16:0/20:4)	PC(P)	rs7935946	11	61615542	T	C	-0.263537	0.0526163	5.87624e-07	-0.2159	0.0866	0.01265	-0.2507	0.045	2.472e-08	---
61312	PC(P-16:0/20:4)	PC(P)	rs174589	11	61615803	G	C	-0.306709	0.0270467	2.20203e-29	-0.3441	0.0451	2.359e-14	-0.3166	0.0232	2.045e-42	+++
61313	PC(P-16:0/20:4)	PC(P)	rs2851682	11	61616012	G	A	-0.415681	0.0375929	4.80423e-28	-0.5445	0.0601	1.384e-19	-0.4519	0.0319	1.305e-45	+++
61314	PC(P-16:0/20:4)	PC(P)	rs174590	11	61616977	C	G	-0.307727	0.0269973	1.1516e-29	-0.3367	0.0452	9.209e-14	-0.3153	0.0232	3.639e-42	---
61315	PC(P-16:0/20:4)	PC(P)	rs115588270	11	61617015	G	C	-0.253094	0.0535988	2.44285e-06	-0.2626	0.0882	0.002917	-0.2556	0.0458	2.391e-08	+++
61316	PC(P-16:0/20:4)	PC(P)	rs74330132	11	61617339	A	G	-0.243864	0.0533362	5.0398e-06	-0.263	0.0879	0.002782	-0.249	0.0456	4.752e-08	---
61317	PC(P-16:0/20:4)	PC(P)	rs174591	11	61617676	A	T	-0.330421	0.0252886	3.22741e-38	-0.3445	0.0416	1.281e-16	-0.3342	0.0216	6.125e-54	---
61318	PC(P-16:0/20:4)	PC(P)	rs55896837	11	61617753	C	T	-0.239285	0.0531822	7.11701e-06	-0.2729	0.0873	0.00177	-0.2484	0.0454	4.524e-08	+++
61319	PC(P-16:0/20:4)	PC(P)	rs2727263	11	61618012	T	C	-0.428786	0.0402402	3.56567e-26	-0.5736	0.067	1.086e-17	-0.4672	0.0345	8.527e-42	---
61320	PC(P-16:0/20:4)	PC(P)	rs79303190	11	61618016	C	T	-0.24152	0.0526376	4.65093e-06	-0.2698	0.0868	0.001875	-0.2491	0.045	3.1e-08	+++
61321	PC(P-16:0/20:4)	PC(P)	rs61897795	11	61618169	G	A	-0.263286	0.0305842	1.00992e-17	-0.3263	0.0506	1.153e-10	-0.2801	0.0262	1.005e-26	+++
61322	PC(P-16:0/20:4)	PC(P)	rs174592	11	61618608	G	A	-0.401674	0.0222942	8.75645e-70	-0.4545	0.046	5.49e-23	-0.4117	0.0201	1.47e-93	+?+
61323	PC(P-16:0/20:4)	PC(P)	rs174593	11	61618831	C	T	-0.295145	0.0249471	9.54437e-32	-0.3364	0.0534	3.059e-10	-0.3025	0.0226	7.562e-41	+?+
61324	PC(P-16:0/20:4)	PC(P)	rs916925	11	61619294	A	G	-0.245569	0.0534211	4.47638e-06	-0.2635	0.0879	0.002722	-0.2504	0.0457	4.133e-08	---
61325	PC(P-16:0/20:4)	PC(P)	rs174594	11	61619829	A	C	0.402085	0.0223288	9.40176e-70	0.4639	0.046	6.96e-24	0.4139	0.0201	2.74e-94	+?+
61326	PC(P-16:0/20:4)	PC(P)	rs174595	11	61619893	T	C	-0.264398	0.0264555	2.94822e-23	-0.3184	0.0449	1.29e-12	-0.2783	0.0228	2.659e-34	---
61327	PC(P-16:0/20:4)	PC(P)	rs174596	11	61620734	T	C	-	-	-	0.314	0.0557	1.777e-08	0.314	0.0557	1.777e-08	??+
61328	PC(P-16:0/20:4)	PC(P)	rs174597	11	61621040	C	G	-0.255617	0.0261214	2.32359e-22	-0.3047	0.057	9.231e-08	-0.2641	0.0237	9.909e-29	-?-
61329	PC(P-16:0/20:4)	PC(P)	rs174598	11	61621194	A	G	-0.371961	0.0230074	4.90983e-57	-0.4391	0.0485	1.287e-19	-0.3843	0.0208	2.44e-76	-?-
61330	PC(P-16:0/20:4)	PC(P)	rs174599	11	61621556	C	G	-0.398936	0.0223646	1.81107e-68	-0.4654	0.0458	3.086e-24	-0.4117	0.0201	2.9e-93	-?-
61331	PC(P-16:0/20:4)	PC(P)	rs73487492	11	61621611	G	A	-0.254967	0.0497586	3.1614e-07	-0.3105	0.0803	0.0001094	-0.2704	0.0423	1.621e-10	+++
61332	PC(P-16:0/20:4)	PC(P)	rs174600	11	61622227	C	T	-0.369151	0.0230209	3.60543e-56	-0.4489	0.0486	2.685e-20	-0.3838	0.0208	5.925e-76	+?+
61333	PC(P-16:0/20:4)	PC(P)	rs174601	11	61623140	T	C	-0.395029	0.0224443	8.909e-67	-0.4536	0.046	5.653e-23	-0.4063	0.0202	2.91e-90	-?-
61334	PC(P-16:0/20:4)	PC(P)	rs2526678	11	61623793	A	G	-0.432733	0.0393451	9.07042e-28	-0.5358	0.0667	9.737e-16	-0.4593	0.0339	7.629e-42	---
61335	PC(P-16:0/20:4)	PC(P)	rs97384	11	61624181	C	T	0.395104	0.0225639	3.01026e-66	0.4268	0.046	1.636e-20	0.4013	0.0203	2.461e-87	-?-
61336	PC(P-16:0/20:4)	PC(P)	rs174602	11	61624414	C	T	-0.170824	0.0291617	5.11114e-09	-0.2092	0.0594	0.0004253	-0.1783	0.0262	9.665e-12	+?+
61337	PC(P-16:0/20:4)	PC(P)	rs498793	11	61624705	C	T	-0.106338	0.0226947	2.886e-06	-0.1146	0.036	0.001453	-0.1087	0.0192	1.499e-08	+++
61338	PC(P-16:0/20:4)	PC(P)	rs526126	11	61624885	C	G	0.174845	0.0304573	1.04083e-08	0.0814	0.0618	0.1874	0.1566	0.0273	9.936e-09	+?+
61339	PC(P-16:0/20:4)	PC(P)	rs174603	11	61626206	A	G	-0.267735	0.0236355	2.43629e-29	-0.3284	0.0492	2.513e-11	-0.2791	0.0213	3.298e-39	-?-
61340	PC(P-16:0/20:4)	PC(P)	rs174604	11	61626270	G	C	-0.27935	0.0227841	5.71715e-34	-0.3496	0.0475	1.742e-13	-0.2925	0.0205	5.064e-46	+?+
61341	PC(P-16:0/20:4)	PC(P)	rs174605	11	61626921	T	G	-0.2406	0.0239775	1.94334e-23	-0.273	0.0391	2.977e-12	-0.2494	0.0204	3.024e-34	---
61342	PC(P-16:0/20:4)	PC(P)	rs174606	11	61626973	T	G	-0.222033	0.0221865	2.50276e-23	-0.2307	0.0457	4.517e-07	-0.2237	0.02	3.795e-29	-?-
61343	PC(P-16:0/20:4)	PC(P)	rs174607	11	61627321	C	G	-0.242989	0.0248145	2.03414e-22	-0.2715	0.0407	2.451e-11	-0.2507	0.0212	2.528e-32	---
61344	PC(P-16:0/20:4)	PC(P)	rs174608	11	61627484	G	A	-0.233173	0.0238388	2.30143e-22	-0.2725	0.0387	1.968e-12	-0.244	0.0203	2.847e-33	+++
61345	PC(P-16:0/20:4)	PC(P)	rs174609	11	61627811	C	T	-0.223722	0.0221137	8.56632e-24	-0.2134	0.0352	1.267e-09	-0.2208	0.0187	4.078e-32	+++
61346	PC(P-16:0/20:4)	PC(P)	rs174610	11	61627833	G	A	-0.223434	0.0221085	9.5247e-24	-0.2156	0.0352	9.172e-10	-0.2212	0.0187	3.266e-32	+++
61347	PC(P-16:0/20:4)	PC(P)	rs174611	11	61627881	C	T	-0.231665	0.0237956	3.57159e-22	-0.264	0.0385	6.958e-12	-0.2406	0.0202	1.376e-32	+++
61348	PC(P-16:0/20:4)	PC(P)	rs74771917	11	61627960	T	C	-0.444801	0.0830035	8.73524e-08	-0.5038	0.1289	9.318e-05	-0.4621	0.0698	3.565e-11	---
61349	PC(P-16:0/20:4)	PC(P)	rs174612	11	61628266	G	C	-0.223286	0.0221123	1.03548e-23	-0.2157	0.0352	8.879e-10	-0.2211	0.0187	3.443e-32	+++
61350	PC(P-16:0/20:4)	PC(P)	rs174613	11	61628492	A	G	-0.222985	0.022124	1.24931e-23	-0.2135	0.0351	1.239e-09	-0.2203	0.0187	5.845e-32	---
61351	PC(P-16:0/20:4)	PC(P)	rs174614	11	61628915	C	T	-0.223215	0.0221368	1.1924e-23	-0.2146	0.0352	1.119e-09	-0.2208	0.0187	5.023e-32	+++
61352	PC(P-16:0/20:4)	PC(P)	rs174615	11	61628964	A	T	-0.223404	0.0221344	1.08311e-23	-0.2143	0.0352	1.128e-09	-0.2208	0.0187	4.602e-32	---
61353	PC(P-16:0/20:4)	PC(P)	rs174616	11	61629122	A	G	-0.223178	0.0221382	1.21978e-23	-0.218	0.0352	6.171e-10	-0.2217	0.0187	2.828e-32	---
61354	PC(P-16:0/20:4)	PC(P)	rs174617	11	61629166	G	A	-0.223349	0.0221344	1.11096e-23	-0.2199	0.0352	4.393e-10	-0.2224	0.0187	1.832e-32	+++
61355	PC(P-16:0/20:4)	PC(P)	rs174618	11	61629322	C	T	-0.190762	0.0222282	1.28913e-17	-0.1797	0.0357	4.692e-07	-0.1877	0.0189	2.567e-23	+++
61356	PC(P-16:0/20:4)	PC(P)	rs113003506	11	61629377	T	C	-0.196765	0.0343366	1.0641e-08	-0.2091	0.0578	0.0002991	-0.2	0.0295	1.257e-11	---
61357	PC(P-16:0/20:4)	PC(P)	rs174619	11	61629666	G	A	0.231336	0.0221743	3.44003e-25	0.2221	0.0353	3.153e-10	0.2287	0.0188	3.942e-34	---
61358	PC(P-16:0/20:4)	PC(P)	rs174620	11	61629747	G	A	-0.189997	0.0222286	1.72923e-17	-0.1809	0.0356	3.869e-07	-0.1875	0.0189	2.836e-23	+++
61359	PC(P-16:0/20:4)	PC(P)	rs174621	11	61630104	A	G	-0.203407	0.0264773	1.98487e-14	-0.2518	0.0435	7.366e-09	-0.2165	0.0226	1.086e-21	---
61360	PC(P-16:0/20:4)	PC(P)	rs11605884	11	61630133	C	T	-0.46163	0.0831999	3.02414e-08	-0.5664	0.1233	4.381e-06	-0.4944	0.069	7.612e-13	+++
61361	PC(P-16:0/20:4)	PC(P)	rs3168072	11	61631510	T	A	-0.449615	0.0834181	7.35369e-08	-0.5457	0.1313	3.249e-05	-0.4772	0.0704	1.222e-11	+++
61362	PC(P-16:0/20:4)	PC(P)	rs174622	11	61631927	A	G	-0.203064	0.0264487	2.05837e-14	-0.2507	0.0435	8.117e-09	-0.2159	0.0226	1.223e-21	---
61363	PC(P-16:0/20:4)	PC(P)	rs12577276	11	61632310	G	A	-0.442462	0.0820372	7.20715e-08	-0.4166	0.1246	0.0008289	-0.4346	0.0685	2.252e-10	+++
61364	PC(P-16:0/20:4)	PC(P)	rs11539526	11	61633770	T	C	-0.1905	0.0346469	4.03784e-08	-0.2214	0.0574	0.0001158	-0.1988	0.0297	2.096e-11	---
61365	PC(P-16:0/20:4)	PC(P)	rs77167250	11	61633947	T	C	-0.191967	0.0346918	3.30719e-08	-0.2164	0.0576	0.0001694	-0.1985	0.0297	2.38e-11	---
61366	PC(P-16:0/20:4)	PC(P)	rs113268188	11	61634829	G	T	-0.191812	0.0346981	3.41135e-08	-0.2164	0.0576	0.0001694	-0.1984	0.0297	2.456e-11	+++
61367	PC(P-16:0/20:4)	PC(P)	rs17764324	11	61635088	T	G	-0.19039	0.0347792	4.61336e-08	-0.2094	0.0577	0.0002839	-0.1954	0.0298	5.303e-11	---
61368	PC(P-16:0/20:4)	PC(P)	rs17831757	11	61635200	C	T	-0.190077	0.0347765	4.84034e-08	-0.2094	0.0577	0.0002839	-0.1952	0.0298	5.571e-11	+++
61369	PC(P-16:0/20:4)	PC(P)	rs174623	11	61635294	A	G	0.218549	0.0221006	8.04931e-23	0.2165	0.0349	5.651e-10	0.218	0.0187	1.782e-31	+++
61370	PC(P-16:0/20:4)	PC(P)	rs6591662	11	61635814	G	A	0.188344	0.03485	6.80407e-08	0.219	0.0578	0.00015	0.1965	0.0298	4.523e-11	---
61371	PC(P-16:0/20:4)	PC(P)	rs6591663	11	61635992	A	G	0.188361	0.0348434	6.74814e-08	0.219	0.0578	0.00015	0.1965	0.0298	4.485e-11	+++
61372	PC(P-16:0/20:4)	PC(P)	rs174625	11	61636013	T	A	0.182915	0.0223825	3.94132e-16	0.1756	0.0472	0.0002027	0.1816	0.0202	2.803e-19	-?-
61373	PC(P-16:0/20:4)	PC(P)	rs7395424	11	61636017	T	A	0.18793	0.0348787	7.44846e-08	0.2195	0.0578	0.0001452	0.1964	0.0299	4.826e-11	---
61374	PC(P-16:0/20:4)	PC(P)	rs11230815	11	61636126	C	G	0.188048	0.0348416	7.08044e-08	0.2124	0.0578	0.0002353	0.1946	0.0298	6.979e-11	+++
61375	PC(P-16:0/20:4)	PC(P)	rs11230816	11	61636253	C	G	0.186668	0.0348632	8.97369e-08	0.219	0.0578	0.00015	0.1953	0.0298	6.03e-11	+++
61376	PC(P-16:0/20:4)	PC(P)	rs11230817	11	61636255	T	C	0.187903	0.0348398	7.23459e-08	0.219	0.0578	0.00015	0.1962	0.0298	4.823e-11	+++
61377	PC(P-16:0/20:4)	PC(P)	rs174626	11	61637057	A	G	0.216112	0.0220689	2.03446e-22	0.2241	0.0349	1.319e-10	0.2184	0.0187	1.125e-31	+++
61378	PC(P-16:0/20:4)	PC(P)	rs7394459	11	61637349	T	C	0.1784	0.0346158	2.65325e-07	0.2241	0.0575	9.734e-05	0.1905	0.0297	1.315e-10	+++
61379	PC(P-16:0/20:4)	PC(P)	rs174627	11	61637466	A	G	-0.216854	0.0311976	4.09613e-12	-0.2423	0.0492	8.307e-07	-0.2242	0.0263	1.747e-17	---
61380	PC(P-16:0/20:4)	PC(P)	rs174628	11	61637587	C	T	-0.17897	0.0263273	1.22306e-11	-0.2431	0.0431	1.706e-08	-0.1964	0.0225	2.314e-18	+++
61381	PC(P-16:0/20:4)	PC(P)	rs7104849	11	61638044	A	G	0.1754	0.0345588	4.00545e-07	0.2185	0.0575	0.0001451	0.1868	0.0296	2.84e-10	+++
61382	PC(P-16:0/20:4)	PC(P)	rs10897181	11	61638234	C	G	0.175072	0.034593	4.32166e-07	0.2271	0.0575	7.926e-05	0.1889	0.0296	1.88e-10	+++
61383	PC(P-16:0/20:4)	PC(P)	rs79479642	11	61638953	T	G	-0.176017	0.0346623	3.95119e-07	-0.2039	0.058	0.0004338	-0.1834	0.0297	7.087e-10	---
61384	PC(P-16:0/20:4)	PC(P)	rs7118175	11	61639358	T	C	0.227364	0.0406247	2.29987e-08	0.3014	0.0701	1.74e-05	0.2459	0.0352	2.633e-12	+++
61385	PC(P-16:0/20:4)	PC(P)	rs422249	11	61639488	C	T	0.225631	0.0229349	1.35831e-22	0.271	0.0377	6.455e-13	0.2379	0.0196	6.318e-34	---
61386	PC(P-16:0/20:4)	PC(P)	rs174448	11	61639573	A	G	0.244544	0.0226347	7.35502e-27	0.308	0.0367	4.61e-17	0.262	0.0193	3.82e-42	+++
61387	PC(P-16:0/20:4)	PC(P)	rs174449	11	61640379	A	G	0.243076	0.0225616	1.00959e-26	0.3077	0.0363	2.23e-17	0.2611	0.0192	2.734e-42	+++
61388	PC(P-16:0/20:4)	PC(P)	rs174450	11	61641542	T	G	0.193822	0.0219883	1.66963e-18	0.2147	0.0349	8.105e-10	0.1997	0.0186	7.187e-27	+++
61389	PC(P-16:0/20:4)	PC(P)	rs7115739	11	61641717	G	T	0.349121	0.0670619	1.99998e-07	0.5204	0.1029	4.315e-07	0.4001	0.0562	1.072e-12	---
61390	PC(P-16:0/20:4)	PC(P)	rs174451	11	61642763	T	C	-0.179165	0.0258831	5.11209e-12	-0.2252	0.043	1.682e-07	-0.1914	0.0222	6.241e-18	---
61391	PC(P-16:0/20:4)	PC(P)	rs174453	11	61645967	G	C	-0.259274	0.0289906	5.29229e-19	-0.2732	0.0459	2.621e-09	-0.2633	0.0245	6.549e-27	+++
61392	PC(P-16:0/20:4)	PC(P)	rs174634	11	61647387	C	G	0.212135	0.0250371	3.1877e-17	0.2595	0.0401	9.756e-11	0.2254	0.0212	2.566e-26	+++
61393	PC(P-16:0/20:4)	PC(P)	rs174635	11	61647427	G	T	0.212131	0.0250362	3.18423e-17	0.2612	0.0401	6.965e-11	0.2259	0.0212	1.913e-26	---
61394	PC(P-16:0/20:4)	PC(P)	rs174454	11	61650747	A	G	0.216942	0.0252007	9.98714e-18	0.2612	0.0407	1.365e-10	0.2292	0.0214	1.031e-26	+++
61395	PC(P-16:0/20:4)	PC(P)	rs1000778	11	61655305	G	A	0.211218	0.0247963	2.1677e-17	0.2507	0.0396	2.553e-10	0.2223	0.021	3.879e-26	---
61396	PC(P-16:0/20:4)	PC(P)	rs174455	11	61656117	A	G	0.247369	0.0226435	1.9706e-27	0.2756	0.0365	4.428e-14	0.2552	0.0192	3.845e-40	+++
61397	PC(P-16:0/20:4)	PC(P)	rs174456	11	61656182	A	C	0.211938	0.0248183	1.8058e-17	0.2482	0.0396	3.813e-10	0.2222	0.021	4.534e-26	+++
61398	PC(P-16:0/20:4)	PC(P)	rs1151144	11	61656585	C	T	0.212617	0.0248386	1.51733e-17	0.2462	0.0396	5.322e-10	0.2221	0.021	5.051e-26	---
61399	PC(P-16:0/20:4)	PC(P)	rs1295988	11	61656658	C	A	0.212776	0.0248436	1.45811e-17	0.2475	0.0397	4.341e-10	0.2226	0.0211	4.044e-26	---
61400	PC(P-16:0/20:4)	PC(P)	rs174457	11	61656975	C	T	0.212721	0.0248606	1.56211e-17	0.2474	0.0397	4.411e-10	0.2225	0.0211	4.4e-26	---
61401	PC(P-16:0/20:4)	PC(P)	rs174458	11	61656995	T	C	0.25116	0.0235605	3.13235e-26	0.2726	0.0378	5.666e-13	0.2572	0.02	7.602e-38	+++
61402	PC(P-16:0/20:4)	PC(P)	rs139743654	11	61657001	G	C	-0.267923	0.0509477	1.50545e-07	-0.1904	0.0848	0.02484	-0.2474	0.0437	1.483e-08	+++
61403	PC(P-16:0/20:4)	PC(P)	rs174459	11	61657050	T	C	0.213229	0.0248753	1.36947e-17	0.2465	0.0397	5.138e-10	0.2226	0.0211	4.376e-26	+++
61404	PC(P-16:0/20:4)	PC(P)	rs174460	11	61657110	T	C	0.252014	0.023563	2.16544e-26	0.2726	0.0378	5.666e-13	0.2578	0.02	5.168e-38	+++
61405	PC(P-16:0/20:4)	PC(P)	rs174461	11	61657401	C	A	0.214184	0.024879	9.96267e-18	0.2463	0.0398	6.225e-10	0.2232	0.0211	3.763e-26	---
61406	PC(P-16:0/20:4)	PC(P)	rs174462	11	61657666	A	G	-0.278601	0.0296024	7.41702e-21	-0.2518	0.0464	5.856e-08	-0.2709	0.025	1.968e-27	---
61407	PC(P-16:0/20:4)	PC(P)	rs174463	11	61657838	A	G	0.214068	0.0249039	1.11532e-17	0.2463	0.0398	6.225e-10	0.2231	0.0211	4.229e-26	+++
61408	PC(P-16:0/20:4)	PC(P)	rs174464	11	61657926	G	A	0.21493	0.0248996	8.18056e-18	0.2463	0.0398	6.225e-10	0.2237	0.0211	3.051e-26	---
61409	PC(P-16:0/20:4)	PC(P)	rs693672	11	61658629	C	T	0.27359	0.02936	1.76014e-20	0.2598	0.0458	1.357e-08	0.2696	0.0247	1.038e-27	---
61410	PC(P-16:0/20:4)	PC(P)	rs174465	11	61658800	T	C	0.242307	0.0235774	1.62347e-24	0.2663	0.0381	2.589e-12	0.249	0.02	1.983e-35	+++
61411	PC(P-16:0/20:4)	PC(P)	rs174466	11	61659296	G	A	0.204197	0.0249207	3.25171e-16	0.2505	0.0404	5.523e-10	0.217	0.0212	1.441e-24	---
61412	PC(P-16:0/20:4)	PC(P)	rs174467	11	61662661	G	T	0.210798	0.031509	2.51811e-11	0.1836	0.0639	0.004086	0.2055	0.0283	3.588e-13	-?-
61413	PC(P-16:0/20:4)	PC(P)	rs174468	11	61663691	A	G	0.212852	0.0221363	1.13996e-21	0.1942	0.0357	5.44e-08	0.2077	0.0188	2.534e-28	+++
61414	PC(P-16:0/20:4)	PC(P)	rs17764935	11	61664757	A	G	-0.243827	0.0489079	6.36909e-07	-0.2329	0.0839	0.005516	-0.2411	0.0423	1.165e-08	---
61415	PC(P-16:0/20:4)	PC(P)	rs13966	11	61664992	C	T	-0.115353	0.0217066	1.1291e-07	-0.1628	0.0355	4.381e-06	-0.1283	0.0185	4.204e-12	+++
61416	PC(P-16:0/20:4)	PC(P)	rs2235093	11	61665122	G	A	-0.116273	0.0217199	9.1263e-08	-0.1591	0.0355	7.47e-06	-0.1279	0.0185	5.052e-12	+++
61417	PC(P-16:0/20:4)	PC(P)	rs174469	11	61667443	T	C	-0.253073	0.0295146	1.32327e-17	-0.1875	0.0478	8.751e-05	-0.235	0.0251	8.228e-21	---
61418	PC(P-16:0/20:4)	PC(P)	rs112543847	11	61667879	T	C	-0.239969	0.0490861	1.043e-06	-0.2316	0.0842	0.005952	-0.2378	0.0424	2.039e-08	---
61419	PC(P-16:0/20:4)	PC(P)	rs174470	11	61669608	A	G	-0.256811	0.0296735	6.65355e-18	-0.1858	0.0485	0.0001276	-0.2375	0.0253	6.49e-21	---
61420	PC(P-16:0/20:4)	PC(P)	rs3815045	11	61669946	A	G	-0.331656	0.0694518	1.83987e-06	-0.3302	0.114	0.003774	-0.3313	0.0593	2.336e-08	---
61421	PC(P-16:0/20:4)	PC(P)	rs174471	11	61670037	T	C	0.208629	0.0220774	5.45502e-21	0.1971	0.0358	3.629e-08	0.2055	0.0188	7.884e-28	+++
61422	PC(P-16:0/20:4)	PC(P)	rs1151139	11	61671156	T	C	-0.258476	0.0297529	5.01103e-18	-0.1897	0.0484	8.775e-05	-0.2396	0.0253	3.249e-21	---
61423	PC(P-16:0/20:4)	PC(P)	rs174472	11	61671956	G	A	-0.15014	0.0219945	9.8655e-12	-0.1229	0.0361	0.0006748	-0.1428	0.0188	2.992e-14	+++
61424	PC(P-16:0/20:4)	PC(P)	rs174473	11	61672235	C	T	-0.246869	0.0270413	1.03604e-19	-0.1922	0.0543	0.0004006	-0.236	0.0242	1.847e-22	+?+
61425	PC(P-16:0/20:4)	PC(P)	rs174474	11	61672265	C	T	-0.241612	0.026964	4.73306e-19	-0.1896	0.0541	0.0004618	-0.2313	0.0241	9.521e-22	+?+
61426	PC(P-16:0/20:4)	PC(P)	rs174475	11	61672645	C	G	0.18344	0.0220328	1.08564e-16	0.1725	0.0465	0.0002072	0.1814	0.0199	8.05e-20	+?+
61427	PC(P-16:0/20:4)	PC(P)	rs174476	11	61674118	T	C	0.20521	0.0220499	2.06458e-20	0.1996	0.0358	2.453e-08	0.2037	0.0188	2.024e-27	+++
61428	PC(P-16:0/20:4)	PC(P)	rs174477	11	61675644	C	T	-0.215011	0.031577	1.10117e-11	-0.1861	0.0516	0.0003057	-0.2071	0.0269	1.446e-14	+++
61429	PC(P-16:0/20:4)	PC(P)	rs666870	11	61677479	A	G	0.205126	0.0219603	1.50061e-20	0.1742	0.0357	1.066e-06	0.1966	0.0187	7.569e-26	+++
61430	PC(P-16:0/20:4)	PC(P)	rs174478	11	61678576	G	T	0.205603	0.0219361	1.1149e-20	0.171	0.0355	1.465e-06	0.196	0.0187	8.193e-26	---
61431	PC(P-16:0/20:4)	PC(P)	rs174479	11	61678754	G	C	-0.252396	0.0296595	2.30147e-17	-0.1954	0.06	0.001131	-0.2412	0.0266	1.175e-19	+?+
61432	PC(P-16:0/20:4)	PC(P)	rs2524292	11	61695146	G	T	-0.270331	0.045235	2.47268e-09	-0.2248	0.0737	0.002276	-0.2579	0.0385	2.239e-11	+++
61433	PC(P-16:0/20:4)	PC(P)	rs2736604	11	61699827	A	C	-0.243398	0.0446723	5.34907e-08	-0.2239	0.074	0.002465	-0.2382	0.0382	4.689e-10	---
61434	PC(P-16:0/20:4)	PC(P)	rs2521568	11	61700933	C	G	-0.262083	0.0456038	9.69377e-09	-0.2256	0.0739	0.002283	-0.252	0.0388	8.419e-11	---
61435	PC(P-16:0/20:4)	PC(P)	rs2521569	11	61701418	A	G	-0.244888	0.0445317	4.02846e-08	-0.224	0.074	0.002462	-0.2393	0.0382	3.541e-10	---
61436	PC(P-16:0/20:4)	PC(P)	rs2727266	11	61704334	G	A	-0.24373	0.0444547	4.42152e-08	-0.213	0.0734	0.003724	-0.2355	0.038	5.929e-10	+++
61437	PC(P-16:0/20:4)	PC(P)	rs2736601	11	61705521	T	C	-0.262674	0.0453817	7.61636e-09	-0.2198	0.0733	0.002699	-0.2508	0.0386	8.011e-11	---
61438	PC(P-16:0/20:4)	PC(P)	rs2727267	11	61706116	A	G	-0.262559	0.0453712	7.66683e-09	-0.2198	0.0733	0.002699	-0.2507	0.0386	8.062e-11	---
61439	PC(P-16:0/20:4)	PC(P)	rs2727268	11	61707645	G	A	-0.237778	0.0446338	1.04682e-07	-0.1918	0.0743	0.009813	-0.2256	0.0383	3.717e-09	+++
61440	PC(P-16:0/20:4)	PC(P)	rs2727261	11	61712131	C	T	0.168282	0.0354534	2.11996e-06	0.2316	0.0576	5.897e-05	0.1856	0.0302	7.874e-10	---
61441	PC(P-16:0/20:4)	PC(P)	rs2727260	11	61712242	T	C	0.169241	0.035409	1.80158e-06	0.232	0.0578	5.993e-05	0.1864	0.0302	6.744e-10	+++
61442	PC(P-16:0/20:4)	PC(P)	rs1534842	11	61713590	G	A	-0.149027	0.0351634	2.28703e-05	-0.2427	0.058	2.844e-05	-0.1742	0.0301	6.863e-09	+++
61443	PC(P-16:0/20:4)	PC(P)	rs174481	11	61716395	G	C	0.140439	0.0274284	3.21191e-07	0.1297	0.0576	0.02419	0.1385	0.0248	2.246e-08	-?-
61444	PC(P-16:0/20:4)	PC(P)	rs1800009	11	61730234	C	T	-0.127551	0.0235681	6.67173e-08	-0.1079	0.0374	0.00387	-0.122	0.0199	9.444e-10	+++
61445	PC(P-16:0/20:4)	PC(P)	rs3758977	11	61737244	G	T	-0.121925	0.0233293	1.8359e-07	-0.1071	0.0373	0.004082	-0.1177	0.0198	2.621e-09	+++
61446	PC(P-16:0/20:4)	PC(P)	rs12799017	11	61738545	G	T	-0.121564	0.0233131	1.95635e-07	-0.1077	0.0372	0.003844	-0.1177	0.0198	2.622e-09	+++
61447	PC(P-16:0/20:4)	PC(P)	rs2028062	11	61745953	A	G	-0.115345	0.0231905	6.90687e-07	-0.0965	0.0371	0.009382	-0.1101	0.0197	2.209e-08	---
61448	PC(P-16:0/20:4)	PC(P)	rs10792320	11	61746291	C	A	-0.115168	0.023194	7.21164e-07	-0.1055	0.0372	0.004589	-0.1125	0.0197	1.108e-08	+++
61449	PC(P-16:0/20:4)	PC(P)	rs10160397	11	61749766	C	T	-0.107219	0.0223889	1.74346e-06	-0.1049	0.0362	0.00374	-0.1066	0.019	2.169e-08	+++
61450	PC(P-16:0/20:4)	PC(P)	rs34176135	11	61755845	A	G	-0.123749	0.0240402	2.80121e-07	-0.091	0.0382	0.01717	-0.1144	0.0203	1.846e-08	---
61451	PC(P-16:0/20:4)	PC(P)	rs12803007	11	61761076	A	G	-0.121267	0.0240338	4.79226e-07	-0.085	0.0381	0.02573	-0.1109	0.0203	4.828e-08	---
61452	PC(P-16:0/20:4)	PC(P)	rs34360262	11	61762934	A	G	-0.120001	0.0240532	6.41774e-07	-0.0901	0.0381	0.0182	-0.1115	0.0203	4.263e-08	---
61453	PC(P-16:0/20:4)	PC(P)	rs427354	11	61806105	C	T	-0.121678	0.0233302	1.94145e-07	-0.1766	0.0474	0.0001976	-0.1324	0.0209	2.57e-10	+?+
61454	PC(P-16:0/20:4)	PC(P)	rs2104054	14	67956727	T	G	0.147215	0.0237	5.70073e-10	0.1629	0.0478	0.0006485	0.1503	0.0212	1.439e-12	+?+
61455	PC(P-16:0/20:4)	PC(P)	rs7149727	14	67957126	T	C	0.106012	0.028771	0.000230814	0.135	0.0464	0.003642	0.1141	0.0245	3.108e-06	+++
61456	PC(P-16:0/20:4)	PC(P)	rs1980615	14	67958372	C	A	-0.194672	0.0222958	3.44723e-18	-0.1886	0.0368	2.873e-07	-0.193	0.0191	4.207e-24	+++
61457	PC(P-16:0/20:4)	PC(P)	rs10129316	14	67959100	T	C	0.0946961	0.0264862	0.000352523	0.121	0.043	0.004874	0.1019	0.0225	6.165e-06	+++
61458	PC(P-16:0/20:4)	PC(P)	rs12897380	14	67964355	A	G	-0.151384	0.0237989	2.17973e-10	-0.129	0.0389	0.0009021	-0.1453	0.0203	8.174e-13	---
61459	PC(P-16:0/20:4)	PC(P)	rs12878807	14	67964688	A	T	-0.196679	0.0220665	6.94939e-19	-0.194	0.036	6.924e-08	-0.1959	0.0188	2.063e-25	---
61460	PC(P-16:0/20:4)	PC(P)	rs11158671	14	67965452	A	G	-0.196623	0.0220544	6.80682e-19	-0.194	0.036	6.975e-08	-0.1959	0.0188	2.035e-25	---
61461	PC(P-16:0/20:4)	PC(P)	rs11158672	14	67965851	G	C	-0.151874	0.0238876	2.22454e-10	-0.1279	0.039	0.001043	-0.1453	0.0204	9.738e-13	+++
61462	PC(P-16:0/20:4)	PC(P)	rs10873201	14	67966599	T	C	-0.19844	0.0220892	3.70429e-19	-0.1968	0.0362	5.37e-08	-0.198	0.0189	8.501e-26	---
61463	PC(P-16:0/20:4)	PC(P)	rs10873202	14	67966622	G	A	-0.151935	0.0238693	2.11968e-10	-0.1298	0.0391	0.0008903	-0.1459	0.0204	7.825e-13	+++
61464	PC(P-16:0/20:4)	PC(P)	rs72719193	14	67969108	A	G	-0.196432	0.0220413	7.0092e-19	-0.1959	0.036	5.234e-08	-0.1963	0.0188	1.581e-25	---
61465	PC(P-16:0/20:4)	PC(P)	rs28373080	14	67972763	C	T	-0.152027	0.0239428	2.34483e-10	-0.1263	0.039	0.001193	-0.145	0.0204	1.19e-12	+++
61466	PC(P-16:0/20:4)	PC(P)	rs8014211	14	67975162	G	A	0.130437	0.0296799	1.12763e-05	0.1649	0.0494	0.0008507	0.1396	0.0254	4.138e-08	---
61467	PC(P-16:0/20:4)	PC(P)	rs1077989	14	67975822	C	A	-0.193201	0.0220302	2.45158e-18	-0.1953	0.0361	6.056e-08	-0.1938	0.0188	6.49e-25	+++
61468	PC(P-16:0/20:4)	PC(P)	rs1885041	14	67976325	T	C	-0.195892	0.0220644	9.44783e-19	-0.1984	0.036	3.592e-08	-0.1966	0.0188	1.484e-25	---
61469	PC(P-16:0/20:4)	PC(P)	rs1885040	14	67976327	T	C	-0.127734	0.0260329	9.54404e-07	-0.1082	0.0434	0.01257	-0.1226	0.0223	3.988e-08	---
61470	PC(P-16:0/20:4)	PC(P)	rs1885038	14	67978526	A	G	-0.127698	0.0260889	1.01362e-06	-0.1107	0.0436	0.01117	-0.1232	0.0224	3.731e-08	---
61471	PC(P-16:0/20:4)	PC(P)	rs10134226	14	67978530	T	G	-0.127393	0.0260926	1.07922e-06	-0.1097	0.0436	0.01197	-0.1227	0.0224	4.251e-08	---
61472	PC(P-16:0/20:4)	PC(P)	rs10134444	14	67978903	T	C	-0.136389	0.0223046	1.03726e-09	-0.128	0.0464	0.005815	-0.1348	0.0201	1.999e-11	-?-
61473	PC(P-16:0/20:4)	PC(P)	rs7155830	14	67979557	A	G	-0.13175	0.0221439	2.86122e-09	-0.1371	0.0357	0.0001241	-0.1332	0.0188	1.452e-12	---
61474	PC(P-16:0/20:4)	PC(P)	rs7156144	14	67979713	A	G	-0.173269	0.0224246	1.32994e-14	-0.1719	0.0358	1.54e-06	-0.1729	0.019	9.088e-20	---
61475	PC(P-16:0/20:4)	PC(P)	rs7155911	14	67979845	G	A	-0.17318	0.0224211	1.35853e-14	-0.1712	0.0358	1.679e-06	-0.1726	0.019	1.01e-19	+++
61476	PC(P-16:0/20:4)	PC(P)	rs12878949	14	67979977	G	A	-0.131629	0.0221492	2.98308e-09	-0.134	0.0357	0.0001748	-0.1323	0.0188	2.089e-12	+++
61477	PC(P-16:0/20:4)	PC(P)	rs12878981	14	67980031	G	A	-0.131426	0.0221464	3.13901e-09	-0.1348	0.0357	0.0001599	-0.1324	0.0188	2.022e-12	+++
61478	PC(P-16:0/20:4)	PC(P)	rs12879556	14	67980074	C	G	-0.131302	0.022144	3.23446e-09	-0.134	0.0357	0.0001739	-0.132	0.0188	2.255e-12	---
61479	PC(P-16:0/20:4)	PC(P)	rs10133618	14	67981403	C	G	-0.131279	0.0221487	3.27986e-09	-0.1337	0.0356	0.0001762	-0.132	0.0188	2.315e-12	---
61480	PC(P-16:0/20:4)	PC(P)	rs2273596	14	67981870	C	T	-0.13124	0.022159	3.3698e-09	-0.1337	0.0356	0.0001762	-0.1319	0.0188	2.378e-12	+++
61481	PC(P-16:0/20:4)	PC(P)	rs7154258	14	67982254	T	G	-0.131189	0.0221563	3.40223e-09	-0.1348	0.0356	0.0001545	-0.1322	0.0188	2.122e-12	---
61482	PC(P-16:0/20:4)	PC(P)	rs7160944	14	67983485	A	G	-0.131529	0.0221465	3.05216e-09	-0.1362	0.0356	0.0001311	-0.1328	0.0188	1.629e-12	---
61483	PC(P-16:0/20:4)	PC(P)	rs7160654	14	67983491	T	C	-0.131468	0.0221458	3.09978e-09	-0.1362	0.0356	0.0001311	-0.1328	0.0188	1.655e-12	---
61484	PC(P-16:0/20:4)	PC(P)	rs7140327	14	67983540	G	T	-0.131457	0.0221446	3.10305e-09	-0.1373	0.0356	0.000117	-0.1331	0.0188	1.49e-12	+++
61485	PC(P-16:0/20:4)	PC(P)	rs7140470	14	67983559	C	T	-0.131456	0.0221429	3.09569e-09	-0.1373	0.0356	0.000117	-0.1331	0.0188	1.487e-12	+++
61486	PC(P-16:0/20:4)	PC(P)	rs7161368	14	67983868	T	C	-0.131184	0.0221373	3.3043e-09	-0.1373	0.0356	0.000117	-0.1329	0.0188	1.588e-12	---
61487	PC(P-16:0/20:4)	PC(P)	rs7144333	14	67984105	T	C	-0.130869	0.0221292	3.55352e-09	-0.1407	0.0359	8.836e-05	-0.1336	0.0188	1.326e-12	---
61488	PC(P-16:0/20:4)	PC(P)	rs7144624	14	67984109	T	G	-0.130833	0.0221279	3.58174e-09	-0.1407	0.0359	8.836e-05	-0.1335	0.0188	1.337e-12	---
61489	PC(P-16:0/20:4)	PC(P)	rs1555399	14	67984370	A	T	-0.13082	0.0221252	3.57812e-09	-0.1367	0.0357	0.0001281	-0.1325	0.0188	1.875e-12	---
61490	PC(P-16:0/20:4)	PC(P)	rs1555398	14	67984373	G	C	-0.130791	0.0221238	3.59888e-09	-0.1367	0.0357	0.0001281	-0.1324	0.0188	1.886e-12	+++
61491	PC(P-16:0/20:4)	PC(P)	rs1555397	14	67984540	A	G	-0.130634	0.0221185	3.72432e-09	-0.1373	0.0356	0.0001169	-0.1325	0.0188	1.792e-12	---
61492	PC(P-16:0/20:4)	PC(P)	rs10143518	14	67984662	G	C	-0.129283	0.0221062	5.26868e-09	-0.1366	0.0356	0.0001251	-0.1313	0.0188	2.712e-12	+++
61493	PC(P-16:0/20:4)	PC(P)	rs61988217	14	67984695	C	T	0.100576	0.0280277	0.000335773	0.1194	0.0456	0.008842	0.1057	0.0239	9.507e-06	---
61494	PC(P-16:0/20:4)	PC(P)	rs11621977	14	67984737	G	T	-0.129158	0.0221029	5.42215e-09	-0.1366	0.0356	0.0001251	-0.1312	0.0188	2.792e-12	+++
61495	PC(P-16:0/20:4)	PC(P)	rs11627207	14	67985000	T	G	-0.129949	0.0221072	4.40552e-09	-0.1373	0.0356	0.0001164	-0.132	0.0188	2.118e-12	---
61496	PC(P-16:0/20:4)	PC(P)	rs1980614	14	67985332	A	G	-0.12987	0.0221043	4.4802e-09	-0.1373	0.0356	0.0001164	-0.1319	0.0188	2.155e-12	---
61497	PC(P-16:0/20:4)	PC(P)	rs11158675	14	67985357	T	G	-0.129827	0.0221028	4.52145e-09	-0.1373	0.0356	0.0001164	-0.1319	0.0188	2.175e-12	---
61498	PC(P-16:0/20:4)	PC(P)	rs11158676	14	67985533	A	C	-0.170045	0.0223999	3.76623e-14	-0.1752	0.0357	8.999e-07	-0.1715	0.019	1.548e-19	---
61499	PC(P-16:0/20:4)	PC(P)	rs11158677	14	67985703	C	T	-0.129512	0.0220893	4.81999e-09	-0.1373	0.0356	0.0001164	-0.1317	0.0188	2.322e-12	+++
61500	PC(P-16:0/20:4)	PC(P)	rs10873204	14	67985992	C	T	-0.171237	0.0223693	2.31437e-14	-0.1719	0.0358	1.546e-06	-0.1714	0.019	1.593e-19	+++
61501	PC(P-16:0/20:4)	PC(P)	rs8019974	14	67986275	C	T	-0.129082	0.0220717	5.26627e-09	-0.139	0.0357	9.659e-05	-0.1318	0.0188	2.143e-12	+++
61502	PC(P-16:0/20:4)	PC(P)	rs8019176	14	67986549	T	C	-0.129099	0.0220974	5.45935e-09	-0.1387	0.0356	9.89e-05	-0.1318	0.0188	2.268e-12	---
61503	PC(P-16:0/20:4)	PC(P)	rs11158678	14	67987543	C	T	-0.164985	0.0224546	2.35128e-13	-0.1787	0.0357	5.503e-07	-0.1689	0.019	6.343e-19	+++
61504	PC(P-16:0/20:4)	PC(P)	rs10130096	14	67987653	G	A	-0.164963	0.0224608	2.40381e-13	-0.1787	0.0357	5.503e-07	-0.1689	0.019	6.487e-19	+++
61505	PC(P-16:0/20:4)	PC(P)	rs4899206	14	67988612	G	A	-0.124971	0.0223324	2.30388e-08	-0.1342	0.0357	0.0001717	-0.1276	0.0189	1.619e-11	+++
61506	PC(P-16:0/20:4)	PC(P)	rs8011307	14	67988809	A	G	-0.164741	0.0225663	3.32925e-13	-0.1788	0.0357	5.575e-07	-0.1687	0.0191	9.133e-19	---
61507	PC(P-16:0/20:4)	PC(P)	rs4902477	14	67989097	A	G	-0.12491	0.0223989	2.57308e-08	-0.1342	0.0357	0.0001717	-0.1275	0.019	1.809e-11	---
61508	PC(P-16:0/20:4)	PC(P)	rs12887115	14	67990648	A	G	-0.123136	0.022568	5.07929e-08	-0.1356	0.0363	0.0001866	-0.1266	0.0192	3.932e-11	---
61509	PC(P-16:0/20:4)	PC(P)	rs17782153	14	67991028	T	C	0.116082	0.023396	7.20893e-07	0.0895	0.047	0.05685	0.1108	0.0209	1.221e-07	+?+
61510	PC(P-16:0/20:4)	PC(P)	rs12448528	16	56985555	G	A	0.170049	0.027266	4.82879e-10	0.1149	0.0574	0.04549	0.1599	0.0246	8.484e-11	-?-
61511	PC(P-16:0/20:4)	PC(P)	rs12446515	16	56987015	T	C	0.151062	0.0242249	4.88085e-10	0.0824	0.039	0.03457	0.132	0.0206	1.433e-10	+++
61512	PC(P-16:0/20:4)	PC(P)	rs56156922	16	56987369	C	T	0.153217	0.0241817	2.56999e-10	0.0801	0.0389	0.03951	0.1329	0.0205	9.912e-11	---
61513	PC(P-16:0/20:4)	PC(P)	rs56228609	16	56987765	T	C	0.14921	0.0243636	9.82953e-10	0.0804	0.0392	0.04025	0.13	0.0207	3.297e-10	+++
61514	PC(P-16:0/20:4)	PC(P)	rs173539	16	56988044	T	C	0.14227	0.0240215	3.40059e-09	0.082	0.0386	0.03385	0.1255	0.0204	7.744e-10	+++
61515	PC(P-16:0/20:4)	PC(P)	rs247616	16	56989590	T	C	0.151057	0.0240952	3.95392e-10	0.0932	0.0387	0.01614	0.1349	0.0205	4.28e-11	+++
61516	PC(P-16:0/20:4)	PC(P)	rs247617	16	56990716	A	C	0.150781	0.0240396	3.87892e-10	0.0898	0.0387	0.02046	0.1338	0.0204	5.703e-11	+++
61517	PC(P-16:0/20:4)	PC(P)	rs183130	16	56991363	T	C	0.14952	0.0240038	5.10438e-10	0.0926	0.0387	0.01663	0.1337	0.0204	5.557e-11	+++
61518	PC(P-16:0/20:4)	PC(P)	rs28888131	16	56991624	A	G	-0.150836	0.0283353	1.05987e-07	-0.1198	0.0454	0.008417	-0.1421	0.024	3.395e-09	---
61519	PC(P-16:0/20:4)	PC(P)	rs12934632	16	56991741	T	C	-0.149515	0.0283324	1.36235e-07	-0.1183	0.0454	0.009238	-0.1408	0.024	4.763e-09	---
61520	PC(P-16:0/20:4)	PC(P)	rs12149545	16	56993161	A	G	0.145403	0.0239903	1.45536e-09	0.0848	0.0386	0.02806	0.1285	0.0204	2.844e-10	+++
61521	PC(P-16:0/20:4)	PC(P)	rs12708967	16	56993211	C	T	-0.148663	0.0281762	1.36962e-07	-0.1206	0.0453	0.00768	-0.1408	0.0239	3.909e-09	+++
61522	PC(P-16:0/20:4)	PC(P)	rs3764261	16	56993324	A	C	0.147896	0.0237706	5.33937e-10	0.0878	0.0384	0.02222	0.1313	0.0202	8.363e-11	+++
61523	PC(P-16:0/20:4)	PC(P)	rs17231506	16	56994528	T	C	0.148537	0.0237935	4.66993e-10	0.0879	0.0384	0.02218	0.1317	0.0202	7.436e-11	+++
61524	PC(P-16:0/20:4)	PC(P)	rs1800775	16	56995236	A	C	0.107953	0.022253	1.2747e-06	0.0964	0.036	0.007369	0.1048	0.0189	3.105e-08	+++
61525	PC(P-16:0/20:4)	PC(P)	rs3816117	16	56996158	C	T	0.107936	0.022257	1.28527e-06	0.0965	0.036	0.007322	0.1048	0.0189	3.111e-08	---
61526	PC(P-16:0/20:4)	PC(P)	rs711752	16	56996211	A	G	0.135146	0.0224263	1.81833e-09	0.0955	0.0361	0.008073	0.1241	0.019	7.206e-11	+++
61527	PC(P-16:0/20:4)	PC(P)	rs708272	16	56996288	A	G	0.134981	0.022423	1.89173e-09	0.0954	0.036	0.008096	0.1239	0.019	7.513e-11	+++
61528	PC(P-16:0/20:4)	PC(P)	rs12720926	16	56998918	G	A	0.13184	0.022408	4.28746e-09	0.0994	0.0362	0.006027	0.1229	0.0191	1.132e-10	---
61529	PC(P-16:0/20:4)	PC(P)	rs11508026	16	56999328	T	C	0.131798	0.0224104	4.35527e-09	0.0987	0.0363	0.006501	0.1226	0.0191	1.247e-10	+++
61530	PC(P-16:0/20:4)	PC(P)	rs12720922	16	57000885	A	G	-0.139494	0.0289801	1.52603e-06	-0.1403	0.046	0.002283	-0.1397	0.0245	1.207e-08	---
61531	PC(P-16:0/20:4)	PC(P)	rs4784741	16	57001216	T	C	0.132425	0.0224145	3.70614e-09	0.0994	0.0362	0.006046	0.1233	0.0191	9.917e-11	+++
61532	PC(P-16:0/20:4)	PC(P)	rs12444012	16	57001438	A	G	0.132385	0.0224125	3.73436e-09	0.0995	0.0362	0.005978	0.1233	0.0191	9.863e-11	+++
61533	PC(P-16:0/20:4)	PC(P)	rs9926440	16	57002663	G	C	0.135836	0.0246108	3.56331e-08	0.0912	0.0392	0.01991	0.1232	0.0208	3.382e-09	---
61534	PC(P-16:0/20:4)	PC(P)	rs9939224	16	57002732	G	T	0.152229	0.0276234	3.76036e-08	0.1268	0.0442	0.004152	0.1451	0.0234	5.919e-10	---
61535	PC(P-16:0/20:4)	PC(P)	rs7205804	16	57004889	A	G	0.137923	0.0223243	7.04673e-10	0.1027	0.0361	0.004426	0.1282	0.019	1.466e-11	+++
61536	PC(P-16:0/20:4)	PC(P)	rs1532625	16	57005301	T	C	0.136382	0.0223372	1.10698e-09	0.1019	0.036	0.004669	0.1268	0.019	2.392e-11	+++
61537	PC(P-16:0/20:4)	PC(P)	rs1532624	16	57005479	A	C	0.136365	0.0223317	1.1021e-09	0.1019	0.036	0.004669	0.1268	0.019	2.38e-11	+++
61538	PC(P-16:0/20:4)	PC(P)	rs11076175	16	57006378	G	A	-0.142206	0.0289958	9.70597e-07	-0.1351	0.0467	0.003775	-0.1402	0.0246	1.239e-08	+++
61539	PC(P-16:0/20:4)	PC(P)	rs7499892	16	57006590	T	C	-0.142003	0.028955	9.70363e-07	-0.1382	0.0465	0.00295	-0.1409	0.0246	9.777e-09	---
61540	PC(P-16:0/22:6)	PC(P)	rs174528	11	61543499	C	T	-0.16754	0.0229463	3.4004e-13	-0.0446	0.0368	0.2257	-0.1332	0.0195	8.048e-12	+++
61541	PC(P-16:0/22:6)	PC(P)	rs174529	11	61543961	C	T	-0.167271	0.0229417	3.6529e-13	-0.0521	0.037	0.1595	-0.1353	0.0195	3.943e-12	+++
61542	PC(P-16:0/22:6)	PC(P)	rs174530	11	61546592	G	A	-0.166592	0.0229002	4.12583e-13	-0.0528	0.0369	0.1531	-0.135	0.0195	4.058e-12	+++
61543	PC(P-16:0/22:6)	PC(P)	rs108499	11	61547237	T	C	-0.156841	0.0232376	1.69204e-11	-0.042	0.0379	0.2681	-0.1254	0.0198	2.415e-10	---
61544	PC(P-16:0/22:6)	PC(P)	rs174533	11	61549025	A	G	-0.188075	0.022967	3.5051e-16	-0.0532	0.0373	0.1537	-0.151	0.0196	1.148e-14	---
61545	PC(P-16:0/22:6)	PC(P)	rs174534	11	61549458	G	A	-0.157418	0.0229643	8.23968e-12	-0.0465	0.0377	0.2167	-0.1274	0.0196	8.238e-11	+++
61546	PC(P-16:0/22:6)	PC(P)	rs174535	11	61551356	C	T	-0.185826	0.0229229	6.79311e-16	-0.0601	0.0372	0.1061	-0.1512	0.0195	9.237e-15	+++
61547	PC(P-16:0/22:6)	PC(P)	rs174536	11	61551927	C	A	-0.187807	0.0229495	3.63944e-16	-0.0656	0.0372	0.07801	-0.1541	0.0195	3.022e-15	+++
61548	PC(P-16:0/22:6)	PC(P)	rs174537	11	61552680	T	G	-0.18873	0.0229663	2.77948e-16	-0.0604	0.0373	0.1051	-0.1534	0.0195	4.313e-15	---
61549	PC(P-16:0/22:6)	PC(P)	rs102275	11	61557803	C	T	-0.189889	0.0228668	1.36718e-16	-0.048	0.0373	0.1983	-0.1511	0.0195	9.091e-15	+++
61550	PC(P-16:0/22:6)	PC(P)	rs102274	11	61557826	C	T	-0.190267	0.0229622	1.58709e-16	-0.0585	0.0373	0.117	-0.1541	0.0196	3.312e-15	+++
61551	PC(P-16:0/22:6)	PC(P)	rs174538	11	61560081	A	G	-0.178927	0.023324	2.13007e-14	-0.0592	0.0384	0.1226	-0.1466	0.0199	1.886e-13	---
61552	PC(P-16:0/22:6)	PC(P)	rs4246215	11	61564299	T	G	-0.197353	0.0227212	5.40377e-18	-0.0425	0.0371	0.2512	-0.1551	0.0194	1.197e-15	---
61553	PC(P-16:0/22:6)	PC(P)	rs174541	11	61565908	C	T	-0.196005	0.0227214	9.01353e-18	-0.0387	0.037	0.2959	-0.153	0.0194	2.801e-15	+++
61554	PC(P-16:0/22:6)	PC(P)	rs174544	11	61567753	A	C	-0.186757	0.0236962	4.07767e-15	-0.0674	0.0387	0.08129	-0.1542	0.0202	2.327e-14	---
61555	PC(P-16:0/22:6)	PC(P)	rs174545	11	61569306	G	C	-0.190402	0.0229661	1.5284e-16	-0.0593	0.0373	0.1116	-0.1543	0.0196	2.948e-15	+++
61556	PC(P-16:0/22:6)	PC(P)	rs174546	11	61569830	T	C	-0.190406	0.022966	1.52625e-16	-0.0593	0.0373	0.1116	-0.1543	0.0196	2.944e-15	---
61557	PC(P-16:0/22:6)	PC(P)	rs174547	11	61570783	C	T	-0.190475	0.0229667	1.49114e-16	-0.0593	0.0373	0.1116	-0.1544	0.0196	2.89e-15	+++
61558	PC(P-16:0/22:6)	PC(P)	rs174548	11	61571348	G	C	-0.185959	0.0236324	4.51663e-15	-0.0649	0.0386	0.09255	-0.1529	0.0202	3.244e-14	+++
61559	PC(P-16:0/22:6)	PC(P)	rs174549	11	61571382	A	G	-0.187125	0.0237015	3.65715e-15	-0.069	0.0387	0.07447	-0.1549	0.0202	1.798e-14	---
61560	PC(P-16:0/22:6)	PC(P)	rs174550	11	61571478	C	T	-0.190452	0.0229677	1.50821e-16	-0.0593	0.0373	0.1116	-0.1544	0.0196	2.918e-15	+++
61561	PC(P-16:0/22:6)	PC(P)	rs174553	11	61575158	G	A	-0.190656	0.0229673	1.39886e-16	-0.0593	0.0373	0.1116	-0.1545	0.0196	2.744e-15	+++
61562	PC(P-16:0/22:6)	PC(P)	rs174554	11	61579463	G	A	-0.190159	0.022959	1.63128e-16	-0.0595	0.0373	0.1111	-0.1543	0.0196	3.02e-15	+++
61563	PC(P-16:0/22:6)	PC(P)	rs174555	11	61579760	C	T	-0.18788	0.0237044	2.86086e-15	-0.0705	0.0388	0.06916	-0.1559	0.0202	1.256e-14	+++
61564	PC(P-16:0/22:6)	PC(P)	rs174556	11	61580635	T	C	-0.186306	0.0236979	4.75251e-15	-0.0701	0.0388	0.07081	-0.1547	0.0202	1.998e-14	---
61565	PC(P-16:0/22:6)	PC(P)	rs174559	11	61581656	A	G	-0.177592	0.024209	2.6092e-13	-0.0703	0.0402	0.08051	-0.149	0.0207	6.668e-13	---
61566	PC(P-16:0/22:6)	PC(P)	rs174560	11	61581764	C	T	-0.186748	0.0236374	3.51113e-15	-0.065	0.0387	0.09275	-0.1537	0.0202	2.567e-14	+++
61567	PC(P-16:0/22:6)	PC(P)	rs174561	11	61582708	C	T	-0.187989	0.0237091	2.79233e-15	-0.0695	0.0389	0.07394	-0.1559	0.0202	1.354e-14	+++
61568	PC(P-16:0/22:6)	PC(P)	rs174562	11	61585144	G	A	-0.190833	0.0229697	1.32081e-16	-0.063	0.0377	0.09451	-0.1562	0.0196	1.66e-15	+++
61569	PC(P-16:0/22:6)	PC(P)	rs174564	11	61588305	G	A	-0.191341	0.0229491	1.0401e-16	-0.0587	0.0374	0.1167	-0.155	0.0196	2.25e-15	+++
61570	PC(P-16:0/22:6)	PC(P)	rs28456	11	61589481	G	A	-0.186966	0.0236484	3.36105e-15	-0.0684	0.0388	0.07789	-0.1548	0.0202	1.751e-14	+++
61571	PC(P-16:0/22:6)	PC(P)	rs174566	11	61592362	G	A	-0.189206	0.0229028	1.95405e-16	-0.0599	0.0374	0.1088	-0.1539	0.0195	3.229e-15	+++
61572	PC(P-16:0/22:6)	PC(P)	rs174567	11	61593005	G	A	-0.188902	0.0229034	2.18485e-16	-0.0602	0.0373	0.107	-0.1537	0.0195	3.442e-15	+++
61573	PC(P-16:0/22:6)	PC(P)	rs174568	11	61593816	T	C	-0.188762	0.0229555	2.66326e-16	-0.0643	0.0374	0.08577	-0.1547	0.0196	2.635e-15	---
61574	PC(P-16:0/22:6)	PC(P)	rs99780	11	61596633	T	C	-0.188812	0.0228894	2.16462e-16	-0.056	0.0373	0.1338	-0.1525	0.0195	5.458e-15	---
61575	PC(P-16:0/22:6)	PC(P)	rs1535	11	61597972	G	A	-0.188952	0.0229444	2.40099e-16	-0.0647	0.0372	0.08214	-0.1547	0.0195	2.346e-15	+++
61576	PC(P-16:0/22:6)	PC(P)	rs174572	11	61598288	T	C	-0.150697	0.0251612	2.27166e-09	-0.0653	0.0404	0.1057	-0.1268	0.0214	2.878e-09	---
61577	PC(P-16:0/22:6)	PC(P)	rs174573	11	61600327	A	G	-0.151221	0.025163	2.00482e-09	-0.0644	0.0404	0.1111	-0.127	0.0214	2.783e-09	---
61578	PC(P-16:0/22:6)	PC(P)	rs174574	11	61600342	C	A	0.187564	0.0229389	3.88082e-16	0.0551	0.0372	0.1385	0.1511	0.0195	1.009e-14	---
61579	PC(P-16:0/22:6)	PC(P)	rs174575	11	61602003	G	C	-0.150907	0.0250618	1.87183e-09	-0.0544	0.0404	0.1779	-0.1241	0.0213	5.638e-09	+++
61580	PC(P-16:0/22:6)	PC(P)	rs174576	11	61603510	A	C	-0.188663	0.0229338	2.59863e-16	-0.0514	0.0372	0.1673	-0.1508	0.0195	1.1e-14	---
61581	PC(P-16:0/22:6)	PC(P)	rs174577	11	61604814	A	C	-0.187703	0.0229062	3.37759e-16	-0.0518	0.0372	0.1633	-0.1503	0.0195	1.282e-14	---
61582	PC(P-16:0/22:6)	PC(P)	rs174578	11	61605499	A	T	-0.187119	0.0228912	4.00054e-16	-0.0518	0.0372	0.1633	-0.1499	0.0195	1.456e-14	---
61583	PC(P-16:0/22:6)	PC(P)	rs174580	11	61606642	G	A	-0.187058	0.0229206	4.45521e-16	-0.0466	0.0372	0.2105	-0.1485	0.0195	2.808e-14	+++
61584	PC(P-16:0/22:6)	PC(P)	rs174581	11	61606683	A	G	-0.187028	0.0229299	4.62488e-16	-0.0466	0.0372	0.2105	-0.1484	0.0195	2.908e-14	---
61585	PC(P-16:0/22:6)	PC(P)	rs174582	11	61607168	G	A	-0.145127	0.026566	4.89831e-08	-0.0387	0.0435	0.3742	-0.1163	0.0227	2.955e-07	++-
61586	PC(P-16:0/22:6)	PC(P)	rs174583	11	61609750	T	C	-0.187886	0.0230253	4.46862e-16	-0.0488	0.0371	0.1893	-0.1493	0.0196	2.401e-14	---
61587	PC(P-16:0/22:6)	PC(P)	rs174584	11	61610750	A	G	-0.186997	0.0230142	5.91284e-16	-0.0561	0.0372	0.1315	-0.1508	0.0196	1.316e-14	---
61588	PC(P-16:0/22:6)	PC(P)	rs174591	11	61617676	A	T	-0.152947	0.025656	2.6897e-09	-0.0496	0.0424	0.2421	-0.1252	0.0219	1.159e-08	---
61589	PC(P-16:0/22:6)	PC(P)	rs174592	11	61618608	G	A	-0.177131	0.0229559	1.51014e-14	0.0127	0.0485	0.7936	-0.1424	0.0207	6.8e-12	+?-
61590	PC(P-16:0/22:6)	PC(P)	rs174593	11	61618831	C	T	-0.138952	0.0252304	3.84448e-08	0.0082	0.0546	0.8803	-0.1131	0.0229	7.964e-07	+?-
61591	PC(P-16:0/22:6)	PC(P)	rs174594	11	61619829	A	C	0.177596	0.0229856	1.38549e-14	-0.0206	0.0486	0.6718	0.1413	0.0208	1.027e-11	+?-
61592	PC(P-16:0/22:6)	PC(P)	rs174598	11	61621194	A	G	-0.168338	0.0235277	9.79147e-13	0.0291	0.0506	0.5657	-0.1333	0.0213	4.199e-10	-?+
61593	PC(P-16:0/22:6)	PC(P)	rs174599	11	61621556	C	G	-0.176529	0.0230131	2.15853e-14	0.0115	0.0484	0.8125	-0.1418	0.0208	8.768e-12	-?+
61594	PC(P-16:0/22:6)	PC(P)	rs174600	11	61622227	C	T	-0.167783	0.0235319	1.1725e-12	-0.0075	0.0509	0.8835	-0.1396	0.0214	6.431e-11	+?+
61595	PC(P-16:0/22:6)	PC(P)	rs174601	11	61623140	T	C	-0.173686	0.0230764	6.48345e-14	-0.004	0.0484	0.9349	-0.1423	0.0208	8.542e-12	-?-
61596	PC(P-16:0/22:6)	PC(P)	rs97384	11	61624181	C	T	0.17211	0.023188	1.38774e-13	-0.0052	0.0481	0.9132	0.1387	0.0209	3.144e-11	-?+
61597	PC(P-16:0/22:6)	PC(P)	rs174468	11	61663691	A	G	0.125552	0.0222625	1.82106e-08	-0.0131	0.0361	0.7163	0.0873	0.0189	4.053e-06	+-+
61598	PC(P-16:0/22:6)	PC(P)	rs174471	11	61670037	T	C	0.122077	0.0221991	4.062e-08	-0.0087	0.0362	0.8109	0.0863	0.0189	5.049e-06	+-+
61599	PC(P-16:0/22:6)	PC(P)	rs1980615	14	67958372	C	A	-0.112624	0.0224037	5.15014e-07	-0.0427	0.0369	0.2468	-0.0938	0.0192	9.678e-07	++-
61600	PC(P-16:0/22:6)	PC(P)	rs12878807	14	67964688	A	T	-0.121972	0.022158	3.88263e-08	-0.0527	0.0363	0.1468	-0.1032	0.0189	4.913e-08	---
61601	PC(P-16:0/22:6)	PC(P)	rs11158671	14	67965452	A	G	-0.121997	0.0221456	3.79137e-08	-0.0527	0.0363	0.1466	-0.1032	0.0189	4.799e-08	---
61602	PC(P-16:0/22:6)	PC(P)	rs10873201	14	67966599	T	C	-0.120125	0.0221855	6.42407e-08	-0.0528	0.0366	0.1486	-0.102	0.019	7.498e-08	---
61603	PC(P-16:0/22:6)	PC(P)	rs72719193	14	67969108	A	G	-0.121543	0.022133	4.18105e-08	-0.0545	0.0363	0.1336	-0.1034	0.0189	4.502e-08	---
61604	PC(P-16:0/22:6)	PC(P)	rs1077989	14	67975822	C	A	-0.120996	0.0221189	4.70926e-08	-0.058	0.0363	0.1103	-0.104	0.0189	3.73e-08	+++
61605	PC(P-16:0/22:6)	PC(P)	rs1885041	14	67976325	T	C	-0.120885	0.0221544	5.08584e-08	-0.0562	0.0364	0.1224	-0.1034	0.0189	4.669e-08	---
61606	PC(P-16:0/22:6)	PC(P)	rs7156144	14	67979713	A	G	-0.116376	0.0224833	2.351e-07	-0.0417	0.036	0.2476	-0.0954	0.0191	5.627e-07	---
61607	PC(P-16:0/22:6)	PC(P)	rs7155911	14	67979845	G	A	-0.116262	0.0224798	2.40469e-07	-0.0403	0.036	0.2637	-0.095	0.0191	6.365e-07	+++
61608	PC(P-16:0/22:6)	PC(P)	rs11158676	14	67985533	A	C	-0.115289	0.0224546	2.93259e-07	-0.0449	0.036	0.2119	-0.0956	0.019	5.265e-07	---
61609	PC(P-16:0/22:6)	PC(P)	rs10873204	14	67985992	C	T	-0.116176	0.0224265	2.29725e-07	-0.0428	0.036	0.2357	-0.0957	0.019	5.034e-07	+++
61610	PC(P-16:0/22:6)	PC(P)	rs11158678	14	67987543	C	T	-0.110521	0.0225075	9.34763e-07	-0.0553	0.0362	0.126	-0.0951	0.0191	6.454e-07	+++
61611	PC(P-16:0/22:6)	PC(P)	rs10130096	14	67987653	G	A	-0.11047	0.0225137	9.51988e-07	-0.0553	0.0362	0.126	-0.0951	0.0191	6.562e-07	+++
61612	PC(P-16:0/22:6)	PC(P)	rs8011307	14	67988809	A	G	-0.109974	0.0226188	1.19347e-06	-0.0541	0.0362	0.1345	-0.0943	0.0192	8.835e-07	---
61613	PC(P-16:0/22:6)	PC(P)	rs12446515	16	56987015	T	C	0.119171	0.0242413	9.10124e-07	0.1113	0.0389	0.00426	0.117	0.0206	1.316e-08	+++
61614	PC(P-16:0/22:6)	PC(P)	rs56156922	16	56987369	C	T	0.120555	0.0241978	6.50094e-07	0.1112	0.0388	0.004183	0.1179	0.0205	9.301e-09	---
61615	PC(P-16:0/22:6)	PC(P)	rs56228609	16	56987765	T	C	0.117563	0.0243733	1.44906e-06	0.1042	0.0392	0.00778	0.1138	0.0207	3.768e-08	+++
61616	PC(P-16:0/22:6)	PC(P)	rs173539	16	56988044	T	C	0.116755	0.0240204	1.20622e-06	0.1096	0.0385	0.004442	0.1148	0.0204	1.804e-08	+++
61617	PC(P-16:0/22:6)	PC(P)	rs247616	16	56989590	T	C	0.120946	0.0241098	5.44423e-07	0.1181	0.0387	0.002292	0.1201	0.0205	4.349e-09	+++
61618	PC(P-16:0/22:6)	PC(P)	rs247617	16	56990716	A	C	0.120411	0.024054	5.75078e-07	0.1181	0.0387	0.002284	0.1198	0.0204	4.576e-09	+++
61619	PC(P-16:0/22:6)	PC(P)	rs183130	16	56991363	T	C	0.119535	0.0240171	6.67249e-07	0.1188	0.0386	0.002092	0.1193	0.0204	4.876e-09	+++
61620	PC(P-16:0/22:6)	PC(P)	rs12149545	16	56993161	A	G	0.115779	0.023998	1.44155e-06	0.1142	0.0386	0.003053	0.1153	0.0204	1.502e-08	+++
61621	PC(P-16:0/22:6)	PC(P)	rs3764261	16	56993324	A	C	0.119759	0.0237822	4.93276e-07	0.1192	0.0384	0.0019	0.1196	0.0202	3.294e-09	+++
61622	PC(P-16:0/22:6)	PC(P)	rs17231506	16	56994528	T	C	0.118966	0.0238088	6.02492e-07	0.1209	0.0384	0.001627	0.1195	0.0202	3.482e-09	+++
61623	PC(P-17:0/20:4) (a)	PC(P)	rs72949411	2	116898665	A	T	0.486899	0.106156	4.62784e-06	0.0167	0.1839	0.9275	0.3694	0.0919	5.872e-05	++-
61624	PC(P-17:0/20:4) (a)	PC(P)	rs58873169	2	116906992	G	A	0.485918	0.105425	4.15345e-06	-0.1345	0.2516	0.5928	0.3932	0.0972	5.247e-05	-?+
61625	PC(P-17:0/20:4) (a)	PC(P)	rs61229629	2	116920131	A	G	0.486442	0.105291	3.94375e-06	-0.1345	0.2516	0.5928	0.3939	0.0971	5.006e-05	+?-
61626	PC(P-17:0/20:4) (a)	PC(P)	rs114380370	2	116921428	A	G	0.484517	0.104954	4.00962e-06	-0.1345	0.2516	0.5928	0.3928	0.0969	5.02e-05	+?-
61627	PC(P-17:0/20:4) (a)	PC(P)	rs72951221	2	116938765	C	T	0.483755	0.104829	4.04351e-06	-0.1345	0.2516	0.5928	0.3923	0.0968	5.034e-05	-?+
61628	PC(P-17:0/20:4) (a)	PC(P)	rs143366698	2	116941667	A	G	0.485087	0.104952	3.90507e-06	-0.1345	0.2516	0.5928	0.3932	0.0969	4.911e-05	+?-
61629	PC(P-17:0/20:4) (a)	PC(P)	rs77869121	2	116949008	T	G	0.485273	0.104897	3.82702e-06	-0.1345	0.2516	0.5928	0.3935	0.0968	4.821e-05	+?-
61630	PC(P-17:0/20:4) (a)	PC(P)	rs77142902	2	116955722	A	C	0.483801	0.104698	3.92388e-06	-0.1345	0.2516	0.5928	0.3925	0.0967	4.891e-05	+?-
61631	PC(P-17:0/20:4) (a)	PC(P)	rs79077959	2	116970076	C	A	0.485089	0.105023	3.9634e-06	-0.1345	0.2516	0.5928	0.3931	0.0969	4.983e-05	-?+
61632	PC(P-17:0/20:4) (a)	PC(P)	rs72951263	2	116982273	A	G	0.484082	0.104733	3.90351e-06	-0.1345	0.2516	0.5928	0.3927	0.0967	4.874e-05	+?-
61633	PC(P-17:0/20:4) (a)	PC(P)	rs72951269	2	116988224	T	C	0.472533	0.104183	5.88499e-06	0.0226	0.1781	0.8991	0.3578	0.0899	6.922e-05	++-
61634	PC(P-17:0/20:4) (a)	PC(P)	rs72951270	2	116989179	G	A	0.484281	0.104726	3.86202e-06	0.0114	0.1809	0.9496	0.3656	0.0906	5.494e-05	--+
61635	PC(P-17:0/20:4) (a)	PC(P)	rs60733478	2	116990594	A	G	0.472654	0.104184	5.8546e-06	0.0226	0.1781	0.8991	0.3579	0.0899	6.895e-05	++-
61636	PC(P-17:0/20:4) (a)	PC(P)	rs72959180	2	116992262	T	A	0.484403	0.104725	3.83992e-06	0.0114	0.1809	0.9496	0.3657	0.0906	5.469e-05	--+
61637	PC(P-17:0/20:4) (a)	PC(P)	rs1995596	2	116996931	G	T	0.47274	0.104186	5.83358e-06	0.0226	0.1781	0.8991	0.358	0.0899	6.876e-05	--+
61638	PC(P-17:0/20:4) (a)	PC(P)	rs59400310	2	116998646	T	C	0.472684	0.104184	5.84672e-06	0.0226	0.1781	0.8991	0.3579	0.0899	6.888e-05	++-
61639	PC(P-17:0/20:4) (a)	PC(P)	rs112476971	2	116998691	C	T	0.475896	0.103131	4.0529e-06	0.0712	0.1721	0.6788	0.3689	0.0885	3.035e-05	--+
61640	PC(P-17:0/20:4) (a)	PC(P)	rs72959183	2	117001319	T	C	0.484268	0.104722	3.86123e-06	0.0114	0.1809	0.9496	0.3656	0.0906	5.492e-05	++-
61641	PC(P-17:0/20:4) (a)	PC(P)	rs11887826	2	117001594	C	G	0.472646	0.104184	5.85638e-06	0.0226	0.1781	0.8991	0.3579	0.0899	6.896e-05	++-
61642	PC(P-17:0/20:4) (a)	PC(P)	rs59705176	2	117001946	G	A	0.472631	0.104184	5.86044e-06	0.0226	0.1781	0.8991	0.3579	0.0899	6.9e-05	--+
61643	PC(P-17:0/20:4) (a)	PC(P)	rs59630240	2	117002035	C	T	0.472648	0.104184	5.856e-06	0.0226	0.1781	0.8991	0.3579	0.0899	6.896e-05	--+
61644	PC(P-17:0/20:4) (a)	PC(P)	rs72959190	2	117005340	A	T	0.472326	0.10419	5.94965e-06	-0.1345	0.2516	0.5928	0.3835	0.0963	6.784e-05	+?-
61645	PC(P-17:0/20:4) (a)	PC(P)	rs72959193	2	117006061	T	C	0.472334	0.104187	5.94374e-06	-0.1345	0.2516	0.5928	0.3835	0.0963	6.778e-05	+?-
61646	PC(P-17:0/20:4) (a)	PC(P)	rs72959194	2	117007464	T	C	0.47231	0.104188	5.95049e-06	-0.1345	0.2516	0.5928	0.3835	0.0963	6.784e-05	+?-
61647	PC(P-17:0/20:4) (a)	PC(P)	rs72959200	2	117008472	G	A	0.483971	0.104729	3.92031e-06	-0.1345	0.2516	0.5928	0.3926	0.0967	4.891e-05	-?+
61648	PC(P-17:0/20:4) (a)	PC(P)	rs150213555	2	117009333	C	T	0.484288	0.104729	3.86345e-06	-0.1345	0.2516	0.5928	0.3929	0.0967	4.832e-05	-?+
61649	PC(P-17:0/20:4) (a)	PC(P)	rs72961103	2	117009900	A	C	0.472271	0.104187	5.9606e-06	-0.1345	0.2516	0.5928	0.3834	0.0963	6.794e-05	+?-
61650	PC(P-17:0/20:4) (a)	PC(P)	rs72961105	2	117010260	G	C	0.483977	0.104727	3.91751e-06	-0.1345	0.2516	0.5928	0.3926	0.0967	4.888e-05	-?+
61651	PC(P-17:0/20:4) (a)	PC(P)	rs1847814	2	117012242	T	C	0.484261	0.104721	3.86197e-06	0.0177	0.1839	0.9233	0.37	0.091	4.786e-05	++-
61652	PC(P-17:0/20:4) (a)	PC(P)	rs7419271	2	117012668	C	A	0.472472	0.104178	5.89611e-06	0.029	0.1809	0.8727	0.362	0.0903	6.068e-05	--+
61653	PC(P-17:0/20:4) (a)	PC(P)	rs72961113	2	117013879	G	A	0.472437	0.104179	5.90626e-06	0.029	0.1809	0.8727	0.362	0.0903	6.076e-05	--+
61654	PC(P-17:0/20:4) (a)	PC(P)	rs72961115	2	117014102	A	G	0.484249	0.104722	3.86478e-06	0.0177	0.1839	0.9233	0.37	0.091	4.789e-05	++-
61655	PC(P-17:0/20:4) (a)	PC(P)	rs72961117	2	117014433	T	C	0.470467	0.104183	6.46062e-06	0.029	0.1809	0.8727	0.3605	0.0903	6.516e-05	++-
61656	PC(P-17:0/20:4) (a)	PC(P)	rs72961118	2	117014515	C	T	0.472419	0.104179	5.91101e-06	0.029	0.1809	0.8727	0.362	0.0903	6.08e-05	--+
61657	PC(P-17:0/20:4) (a)	PC(P)	rs6755911	2	117014965	T	C	0.484305	0.104719	3.85249e-06	0.0177	0.1839	0.9233	0.37	0.091	4.777e-05	++-
61658	PC(P-17:0/20:4) (a)	PC(P)	rs72961124	2	117017960	A	C	0.483998	0.104721	3.90857e-06	-0.1345	0.2516	0.5928	0.3927	0.0967	4.877e-05	+?-
61659	PC(P-17:0/20:4) (a)	PC(P)	rs73950413	2	117019683	T	G	0.484308	0.104714	3.84788e-06	0.0177	0.1839	0.9233	0.37	0.091	4.772e-05	++-
61660	PC(P-17:0/20:4) (a)	PC(P)	rs72961129	2	117020314	G	T	0.484318	0.104714	3.84611e-06	0.0177	0.1839	0.9233	0.37	0.091	4.77e-05	--+
61661	PC(P-17:0/20:4) (a)	PC(P)	rs72961133	2	117021299	G	A	0.484286	0.104714	3.85161e-06	0.0177	0.1839	0.9233	0.37	0.091	4.775e-05	--+
61662	PC(P-17:0/20:4) (a)	PC(P)	rs72963053	2	117021429	G	A	0.484	0.104714	3.90234e-06	0.0177	0.1839	0.9233	0.3698	0.091	4.824e-05	--+
61663	PC(P-17:0/20:4) (a)	PC(P)	rs72963055	2	117023406	G	C	0.484019	0.104717	3.90177e-06	0.0177	0.1839	0.9233	0.3698	0.091	4.824e-05	--+
61664	PC(P-17:0/20:4) (a)	PC(P)	rs72963063	2	117026439	T	C	0.484019	0.104721	3.90486e-06	0.0177	0.1839	0.9233	0.3698	0.091	4.828e-05	++-
61665	PC(P-17:0/20:4) (a)	PC(P)	rs56126423	2	117026651	A	G	0.484374	0.104721	3.84188e-06	0.0177	0.1839	0.9233	0.3701	0.091	4.767e-05	++-
61666	PC(P-17:0/20:4) (a)	PC(P)	rs55705191	2	117027186	A	G	0.48419	0.104723	3.87637e-06	0.0177	0.1839	0.9233	0.3699	0.091	4.801e-05	++-
61667	PC(P-17:0/20:4) (a)	PC(P)	rs73950425	2	117028224	C	T	0.484039	0.104723	3.90341e-06	0.0177	0.1839	0.9233	0.3698	0.091	4.827e-05	--+
61668	PC(P-17:0/20:4) (a)	PC(P)	rs17045742	2	117029942	A	T	0.483997	0.104726	3.91341e-06	0.0177	0.1839	0.9233	0.3698	0.091	4.837e-05	++-
61669	PC(P-17:0/20:4) (a)	PC(P)	rs72963076	2	117035162	T	A	0.484035	0.104734	3.91272e-06	0.0177	0.1839	0.9233	0.3698	0.091	4.838e-05	--+
61670	PC(P-17:0/20:4) (a)	PC(P)	rs61119165	2	117035674	A	G	0.484044	0.104735	3.91199e-06	0.0177	0.1839	0.9233	0.3698	0.091	4.837e-05	++-
61671	PC(P-17:0/20:4) (a)	PC(P)	rs55748716	2	117037451	G	T	0.484062	0.104738	3.91152e-06	0.0177	0.1839	0.9233	0.3698	0.091	4.837e-05	--+
61672	PC(P-17:0/20:4) (a)	PC(P)	rs72963081	2	117038329	C	T	0.484056	0.10474	3.91442e-06	0.0177	0.1839	0.9233	0.3698	0.091	4.84e-05	--+
61673	PC(P-17:0/20:4) (a)	PC(P)	rs57128131	2	117040031	T	A	0.484079	0.104742	3.91145e-06	0.0177	0.1839	0.9233	0.3698	0.091	4.838e-05	--+
61674	PC(P-17:0/20:4) (a)	PC(P)	rs72963089	2	117040239	T	G	0.498632	0.107222	3.40797e-06	0.0177	0.1839	0.9233	0.3766	0.0926	4.789e-05	++-
61675	PC(P-17:0/20:4) (a)	PC(P)	rs73946703	2	117042516	A	C	0.484126	0.104748	3.90848e-06	0.0177	0.1839	0.9233	0.3698	0.091	4.836e-05	++-
61676	PC(P-17:0/20:4) (a)	PC(P)	rs115550552	2	117042958	T	C	0.484166	0.104756	3.90814e-06	-0.1345	0.2516	0.5928	0.3927	0.0967	4.883e-05	+?-
61677	PC(P-17:0/20:4) (a)	PC(P)	rs12621006	2	117042967	T	C	0.421665	0.0982025	1.79532e-05	0.0606	0.1683	0.7188	0.3299	0.0848	0.0001002	++-
61678	PC(P-17:0/20:4) (a)	PC(P)	rs72963097	2	117043172	T	C	0.49211	0.104575	2.60245e-06	0.0177	0.1839	0.9233	0.3761	0.0909	3.504e-05	++-
61679	PC(P-17:0/20:4) (a)	PC(P)	rs72963100	2	117043860	T	G	0.484228	0.104745	3.88722e-06	0.0177	0.1839	0.9233	0.3699	0.091	4.815e-05	++-
61680	PC(P-17:0/20:4) (a)	PC(P)	rs60642647	2	117044031	T	C	0.468722	0.103769	6.44236e-06	0.029	0.1809	0.8727	0.3599	0.09	6.389e-05	++-
61681	PC(P-17:0/20:4) (a)	PC(P)	rs57293049	2	117044245	A	G	0.484238	0.104746	3.88622e-06	0.0177	0.1839	0.9233	0.3699	0.091	4.814e-05	++-
61682	PC(P-17:0/20:4) (a)	PC(P)	rs6716414	2	117044998	C	T	0.484279	0.104747	3.88057e-06	0.0177	0.1839	0.9233	0.3699	0.091	4.809e-05	--+
61683	PC(P-17:0/20:4) (a)	PC(P)	rs6755817	2	117045005	A	C	0.484279	0.104747	3.88057e-06	0.0177	0.1839	0.9233	0.3699	0.091	4.809e-05	++-
61684	PC(P-17:0/20:4) (a)	PC(P)	rs55803735	2	117045281	A	C	0.484188	0.10475	3.89859e-06	0.0177	0.1839	0.9233	0.3699	0.091	4.827e-05	++-
61685	PC(P-17:0/20:4) (a)	PC(P)	rs59696847	2	117045913	A	G	0.484175	0.104751	3.90207e-06	0.0177	0.1839	0.9233	0.3699	0.091	4.83e-05	++-
61686	PC(P-17:0/20:4) (a)	PC(P)	rs113331531	2	117046290	T	C	0.484224	0.104753	3.89518e-06	0.0177	0.1839	0.9233	0.3699	0.091	4.824e-05	++-
61687	PC(P-17:0/20:4) (a)	PC(P)	rs55796754	2	117048427	T	C	0.484197	0.104757	3.90326e-06	0.0177	0.1839	0.9233	0.3699	0.091	4.833e-05	++-
61688	PC(P-17:0/20:4) (a)	PC(P)	rs57921383	2	117048949	A	G	0.484215	0.10476	3.90204e-06	0.0177	0.1839	0.9233	0.3699	0.091	4.832e-05	++-
61689	PC(P-17:0/20:4) (a)	PC(P)	rs72965115	2	117049455	C	G	0.484215	0.104762	3.90374e-06	0.0177	0.1839	0.9233	0.3699	0.091	4.834e-05	++-
61690	PC(P-17:0/20:4) (a)	PC(P)	rs73946712	2	117049575	T	C	0.484228	0.104763	3.90228e-06	0.0177	0.1839	0.9233	0.3699	0.091	4.833e-05	++-
61691	PC(P-17:0/20:4) (a)	PC(P)	rs73946713	2	117049759	T	C	0.484228	0.104763	3.90228e-06	0.0177	0.1839	0.9233	0.3699	0.091	4.833e-05	++-
61692	PC(P-17:0/20:4) (a)	PC(P)	rs72965117	2	117050158	C	T	0.484234	0.104764	3.90224e-06	0.0177	0.1839	0.9233	0.3699	0.091	4.833e-05	--+
61693	PC(P-17:0/20:4) (a)	PC(P)	rs72965121	2	117050641	T	C	0.484221	0.104765	3.9055e-06	0.0177	0.1839	0.9233	0.3699	0.091	4.836e-05	++-
61694	PC(P-17:0/20:4) (a)	PC(P)	rs76454290	2	117051357	A	G	0.484246	0.10477	3.90464e-06	-0.1345	0.2516	0.5928	0.3928	0.0967	4.881e-05	+?-
61695	PC(P-17:0/20:4) (a)	PC(P)	rs190837048	2	117052036	A	G	0.48425	0.10477	3.90414e-06	-0.1345	0.2516	0.5928	0.3928	0.0967	4.881e-05	+?-
61696	PC(P-17:0/20:4) (a)	PC(P)	rs113731707	2	117052152	A	G	0.484243	0.10477	3.90542e-06	-0.1345	0.2516	0.5928	0.3928	0.0967	4.882e-05	+?-
61697	PC(P-17:0/20:4) (a)	PC(P)	rs72965130	2	117055780	A	C	0.48416	0.104773	3.92331e-06	0.0177	0.1839	0.9233	0.3698	0.091	4.855e-05	++-
61698	PC(P-17:0/20:4) (a)	PC(P)	rs72965137	2	117058047	C	T	0.484101	0.104779	3.93832e-06	0.0177	0.1839	0.9233	0.3698	0.091	4.871e-05	--+
61699	PC(P-17:0/20:4) (a)	PC(P)	rs72965139	2	117058516	A	G	0.484078	0.104778	3.94204e-06	0.0177	0.1839	0.9233	0.3697	0.091	4.874e-05	++-
61700	PC(P-17:0/20:4) (a)	PC(P)	rs6708327	2	117060149	T	G	0.484097	0.104786	3.94461e-06	-0.1345	0.2516	0.5928	0.3926	0.0967	4.925e-05	+?-
61701	PC(P-17:0/20:4) (a)	PC(P)	rs6752764	2	117060160	C	A	0.484097	0.104786	3.94461e-06	-0.1345	0.2516	0.5928	0.3926	0.0967	4.925e-05	-?+
61702	PC(P-17:0/20:4) (a)	PC(P)	rs72965152	2	117062097	T	C	0.48414	0.10479	3.94056e-06	-0.1345	0.2516	0.5928	0.3927	0.0967	4.921e-05	+?-
61703	PC(P-17:0/20:4) (a)	PC(P)	rs111794090	2	117065532	T	C	0.484194	0.104795	3.93499e-06	-0.1345	0.2516	0.5928	0.3927	0.0967	4.917e-05	+?-
61704	PC(P-17:0/20:4) (a)	PC(P)	rs72965158	2	117066165	C	T	0.484204	0.104795	3.93326e-06	-0.1345	0.2516	0.5928	0.3927	0.0967	4.915e-05	-?+
61705	PC(P-17:0/20:4) (a)	PC(P)	rs72965160	2	117067205	A	G	0.484234	0.1048	3.93233e-06	-0.1345	0.2516	0.5928	0.3927	0.0967	4.915e-05	+?-
61706	PC(P-17:0/20:4) (a)	PC(P)	rs13405276	2	117070370	T	G	0.484267	0.104807	3.93207e-06	-0.1345	0.2516	0.5928	0.3928	0.0967	4.915e-05	+?-
61707	PC(P-17:0/20:4) (a)	PC(P)	rs17045772	2	117070953	C	T	0.484281	0.104808	3.93022e-06	-0.1345	0.2516	0.5928	0.3928	0.0967	4.914e-05	-?+
61708	PC(P-17:0/20:4) (a)	PC(P)	rs55785627	2	117077225	T	C	0.467071	0.105688	1.01609e-05	0.0031	0.2442	0.9898	0.3939	0.097	4.886e-05	+?+
61709	PC(P-17:0/20:4) (a)	PC(P)	rs72950464	2	117081596	G	A	0.490342	0.107572	5.31147e-06	-0.1345	0.2516	0.5928	0.3938	0.0989	6.863e-05	-?+
61710	PC(P-17:0/20:4) (a)	PC(P)	rs72950466	2	117084959	C	T	0.49014	0.107739	5.54116e-06	-0.1345	0.2516	0.5928	0.3933	0.099	7.143e-05	-?+
61711	PC(P-17:0/20:4) (a)	PC(P)	rs529630804	7	6384608	A	G	-1.88895	0.3658	2.50297e-07	0.7511	0.4466	0.09264	-0.829	0.283	0.003396	-?+
61712	PC(P-17:0/20:4) (a)	PC(P)	rs142924700	9	81901327	G	A	0.825122	0.174817	2.42936e-06	1.1076	0.3767	0.003277	0.8752	0.1586	3.405e-08	-?-
61713	PC(P-17:0/20:4) (a)	PC(P)	rs533242020	9	82143292	G	C	1.78549	0.329641	6.50031e-08	0.8504	0.4464	0.0568	1.4555	0.2652	4.047e-08	-?-
61714	PC(P-17:0/20:4) (a)	PC(P)	rs2453710	11	61406542	G	A	0.130226	0.0223624	6.11212e-09	0.1155	0.0355	0.00115	0.126	0.0189	2.734e-11	---
61715	PC(P-17:0/20:4) (a)	PC(P)	rs1692113	11	61410358	A	G	0.130405	0.0223382	5.6126e-09	0.1188	0.0356	0.0008365	0.1271	0.0189	1.814e-11	+++
61716	PC(P-17:0/20:4) (a)	PC(P)	rs1692112	11	61410966	G	A	0.130467	0.0223493	5.61706e-09	0.1202	0.0356	0.0007322	0.1276	0.0189	1.587e-11	---
61717	PC(P-17:0/20:4) (a)	PC(P)	rs2453713	11	61414010	A	C	0.136457	0.0224198	1.23752e-09	0.1435	0.0354	5.172e-05	0.1385	0.0189	2.72e-13	+++
61718	PC(P-17:0/20:4) (a)	PC(P)	rs61898508	11	61414869	T	C	0.114694	0.0230827	6.93405e-07	0.1288	0.0367	0.0004556	0.1187	0.0195	1.26e-09	+++
61719	PC(P-17:0/20:4) (a)	PC(P)	rs1692120	11	61417472	A	G	0.135895	0.0223872	1.36818e-09	0.141	0.0353	6.343e-05	0.1374	0.0189	3.637e-13	+++
61720	PC(P-17:0/20:4) (a)	PC(P)	rs7949187	11	61418046	C	G	0.11515	0.0230336	5.93049e-07	0.127	0.0366	0.0005135	0.1185	0.0195	1.192e-09	+++
61721	PC(P-17:0/20:4) (a)	PC(P)	rs28843755	11	61422952	A	G	0.113565	0.023031	8.41662e-07	0.1262	0.0366	0.000561	0.1172	0.0195	1.846e-09	+++
61722	PC(P-17:0/20:4) (a)	PC(P)	rs11230764	11	61423763	G	A	0.113391	0.0230267	8.70484e-07	0.1262	0.0366	0.000561	0.117	0.0195	1.911e-09	---
61723	PC(P-17:0/20:4) (a)	PC(P)	rs61898510	11	61425464	C	T	0.113456	0.0230199	8.51826e-07	0.1255	0.0367	0.0006194	0.1169	0.0195	2.045e-09	---
61724	PC(P-17:0/20:4) (a)	PC(P)	rs11230766	11	61426582	T	A	0.113265	0.0230132	8.81991e-07	0.1227	0.0366	0.0007902	0.1159	0.0195	2.631e-09	---
61725	PC(P-17:0/20:4) (a)	PC(P)	rs11230767	11	61426932	A	G	0.113356	0.0230078	8.59446e-07	0.1181	0.0365	0.001221	0.1147	0.0195	3.808e-09	+++
61726	PC(P-17:0/20:4) (a)	PC(P)	rs10897172	11	61427469	A	G	0.113416	0.0230157	8.55305e-07	0.1227	0.0366	0.0007902	0.1161	0.0195	2.55e-09	+++
61727	PC(P-17:0/20:4) (a)	PC(P)	rs1692122	11	61430988	A	C	-0.136759	0.0224165	1.13205e-09	-0.1439	0.0355	4.94e-05	-0.1388	0.0189	2.381e-13	---
61728	PC(P-17:0/20:4) (a)	PC(P)	rs11230773	11	61432824	A	G	0.114423	0.0230644	7.21767e-07	0.1289	0.0368	0.0004554	0.1185	0.0195	1.316e-09	+++
61729	PC(P-17:0/20:4) (a)	PC(P)	rs10792317	11	61433285	T	C	-0.136668	0.0224246	1.17682e-09	-0.1365	0.0356	0.0001247	-0.1366	0.019	5.948e-13	---
61730	PC(P-17:0/20:4) (a)	PC(P)	rs11230774	11	61434420	T	A	0.113431	0.0230635	8.98031e-07	0.1288	0.0368	0.0004573	0.1178	0.0195	1.653e-09	---
61731	PC(P-17:0/20:4) (a)	PC(P)	rs7943940	11	61434607	T	C	0.113407	0.023067	9.06148e-07	0.1288	0.0368	0.0004573	0.1178	0.0195	1.668e-09	+++
61732	PC(P-17:0/20:4) (a)	PC(P)	rs12805732	11	61448384	A	G	0.114564	0.0247757	3.86889e-06	0.1208	0.04	0.002499	0.1163	0.0211	3.329e-08	+++
61733	PC(P-17:0/20:4) (a)	PC(P)	rs198457	11	61471678	T	C	0.143488	0.0286087	5.4594e-07	0.1267	0.0449	0.004757	0.1386	0.0241	9.094e-09	+++
61734	PC(P-17:0/20:4) (a)	PC(P)	rs2107617	11	61481639	C	G	-0.122335	0.0221168	3.35437e-08	-0.1079	0.0367	0.003285	-0.1185	0.0189	3.976e-10	---
61735	PC(P-17:0/20:4) (a)	PC(P)	rs2017861	11	61481928	A	G	0.115982	0.024847	3.13167e-06	0.1236	0.0399	0.00193	0.1181	0.0211	2.124e-08	+++
61736	PC(P-17:0/20:4) (a)	PC(P)	rs198433	11	61484576	G	A	-0.10575	0.0228106	3.65518e-06	-0.1498	0.0373	5.942e-05	-0.1177	0.0195	1.45e-09	+++
61737	PC(P-17:0/20:4) (a)	PC(P)	rs198428	11	61489705	T	A	-0.108273	0.0227575	2.02138e-06	-0.1506	0.0371	4.916e-05	-0.1199	0.0194	6.489e-10	+++
61738	PC(P-17:0/20:4) (a)	PC(P)	rs198426	11	61490486	T	C	0.138025	0.0233368	3.5652e-09	0.182	0.0381	1.745e-06	0.15	0.0199	4.658e-14	+++
61739	PC(P-17:0/20:4) (a)	PC(P)	rs198449	11	61498197	A	G	-0.108881	0.0227608	1.77577e-06	-0.1551	0.0371	2.935e-05	-0.1215	0.0194	3.792e-10	---
61740	PC(P-17:0/20:4) (a)	PC(P)	rs438274	11	61504182	A	G	0.136657	0.0236171	7.63976e-09	0.1915	0.038	4.845e-07	0.1519	0.0201	3.726e-14	+++
61741	PC(P-17:0/20:4) (a)	PC(P)	rs420957	11	61504183	T	G	0.137138	0.0236216	6.81854e-09	0.1915	0.038	4.845e-07	0.1523	0.0201	3.282e-14	+++
61742	PC(P-17:0/20:4) (a)	PC(P)	rs198441	11	61508379	G	A	0.142621	0.02349	1.36613e-09	0.2012	0.038	1.231e-07	0.1588	0.02	1.945e-15	---
61743	PC(P-17:0/20:4) (a)	PC(P)	rs198440	11	61508522	G	A	-0.117411	0.0241558	1.20257e-06	-0.1149	0.0395	0.003627	-0.1167	0.0206	1.477e-08	+++
61744	PC(P-17:0/20:4) (a)	PC(P)	rs198439	11	61509589	C	G	-0.136828	0.0232396	4.18505e-09	-0.1972	0.0378	1.838e-07	-0.1534	0.0198	9.432e-15	---
61745	PC(P-17:0/20:4) (a)	PC(P)	rs198424	11	61513725	G	A	0.135611	0.0234084	7.3571e-09	0.1976	0.0377	1.644e-07	0.1528	0.0199	1.557e-14	---
61746	PC(P-17:0/20:4) (a)	PC(P)	rs198423	11	61514670	C	G	-0.118798	0.0235954	4.93333e-07	-0.0944	0.0383	0.01374	-0.1121	0.0201	2.419e-08	---
61747	PC(P-17:0/20:4) (a)	PC(P)	rs198421	11	61518237	A	G	0.160298	0.027145	3.74461e-09	0.1571	0.0432	0.0002758	0.1594	0.023	4.059e-12	+++
61748	PC(P-17:0/20:4) (a)	PC(P)	rs1615167	11	61518986	C	T	0.109497	0.0246855	9.36213e-06	0.1622	0.0419	0.0001088	0.1231	0.0213	7.212e-09	---
61749	PC(P-17:0/20:4) (a)	PC(P)	rs1612715	11	61519218	C	G	0.109373	0.0246819	9.55407e-06	0.1633	0.0419	9.854e-05	0.1232	0.0213	6.86e-09	+++
61750	PC(P-17:0/20:4) (a)	PC(P)	rs198419	11	61519542	C	T	0.126738	0.023339	5.9106e-08	0.1941	0.0376	2.386e-07	0.1455	0.0198	2.151e-13	---
61751	PC(P-17:0/20:4) (a)	PC(P)	rs2956395	11	61519986	G	C	0.129862	0.0232876	2.5932e-08	0.1939	0.0375	2.377e-07	0.1477	0.0198	8.47e-14	---
61752	PC(P-17:0/20:4) (a)	PC(P)	rs569258	11	61520668	C	T	0.128163	0.0232592	3.77929e-08	0.1971	0.0374	1.342e-07	0.1474	0.0197	8.384e-14	---
61753	PC(P-17:0/20:4) (a)	PC(P)	rs198465	11	61521318	A	G	0.14472	0.0219827	5.13342e-11	0.1713	0.036	1.998e-06	0.1519	0.0188	5.695e-16	+++
61754	PC(P-17:0/20:4) (a)	PC(P)	rs520987	11	61521446	A	C	0.145534	0.0219798	3.98156e-11	0.1734	0.0361	1.52e-06	0.1531	0.0188	3.448e-16	+++
61755	PC(P-17:0/20:4) (a)	PC(P)	rs198464	11	61521621	A	G	0.145215	0.0219722	4.32233e-11	0.172	0.0359	1.692e-06	0.1525	0.0187	4.094e-16	+++
61756	PC(P-17:0/20:4) (a)	PC(P)	rs2238003	11	61523735	T	C	-0.104289	0.0246482	2.36511e-05	-0.1639	0.0415	7.923e-05	-0.1198	0.0212	1.578e-08	---
61757	PC(P-17:0/20:4) (a)	PC(P)	rs198462	11	61524119	A	G	0.14287	0.0219043	7.68457e-11	0.1658	0.0359	3.966e-06	0.1491	0.0187	1.581e-15	+++
61758	PC(P-17:0/20:4) (a)	PC(P)	rs198461	11	61524366	C	A	0.143594	0.0219401	6.64059e-11	0.1749	0.036	1.174e-06	0.1521	0.0187	4.74e-16	---
61759	PC(P-17:0/20:4) (a)	PC(P)	rs198460	11	61524974	A	G	0.141252	0.0219705	1.41646e-10	0.1568	0.0362	1.513e-05	0.1454	0.0188	9.876e-15	+++
61760	PC(P-17:0/20:4) (a)	PC(P)	rs198459	11	61525020	A	G	0.157411	0.0271333	6.9615e-09	0.1468	0.0428	0.0006029	0.1544	0.0229	1.623e-11	+++
61761	PC(P-17:0/20:4) (a)	PC(P)	rs198476	11	61525730	A	G	0.142946	0.0220153	9.34002e-11	0.1502	0.0365	3.93e-05	0.1449	0.0189	1.548e-14	+++
61762	PC(P-17:0/20:4) (a)	PC(P)	rs198470	11	61528306	A	C	0.131517	0.0233742	1.94104e-08	0.1836	0.0475	0.0001126	0.1417	0.021	1.447e-11	+?+
61763	PC(P-17:0/20:4) (a)	PC(P)	rs10792318	11	61531443	G	A	-0.173016	0.0267541	1.11981e-10	-0.0983	0.0572	0.08585	-0.1596	0.0242	4.525e-11	+?+
61764	PC(P-17:0/20:4) (a)	PC(P)	rs55903902	11	61531991	G	A	-0.179746	0.026925	2.78503e-11	-0.1285	0.0576	0.02583	-0.1706	0.0244	2.715e-12	+?+
61765	PC(P-17:0/20:4) (a)	PC(P)	rs4963418	11	61533797	T	A	0.112275	0.0225902	6.90165e-07	0.1794	0.0468	0.0001263	0.125	0.0203	8.127e-10	-?-
61766	PC(P-17:0/20:4) (a)	PC(P)	rs198467	11	61533908	C	T	0.112162	0.0225834	7.02804e-07	0.1794	0.0468	0.0001263	0.1249	0.0203	8.299e-10	-?-
61767	PC(P-17:0/20:4) (a)	PC(P)	rs547589	11	61534872	C	A	-0.105283	0.0225528	3.10744e-06	-0.1775	0.047	0.0001583	-0.1188	0.0203	5.117e-09	+?+
61768	PC(P-17:0/20:4) (a)	PC(P)	rs198466	11	61535146	C	A	0.109097	0.0225046	1.28269e-06	0.1821	0.0468	0.0001004	0.1228	0.0203	1.409e-09	-?-
61769	PC(P-17:0/20:4) (a)	PC(P)	rs650436	11	61536430	T	C	0.112671	0.022412	5.13059e-07	0.1717	0.0356	1.455e-06	0.1294	0.019	9.1e-12	+++
61770	PC(P-17:0/20:4) (a)	PC(P)	rs579383	11	61536583	A	G	-0.113464	0.0223926	4.17141e-07	-0.1658	0.0356	3.176e-06	-0.1283	0.019	1.288e-11	---
61771	PC(P-17:0/20:4) (a)	PC(P)	rs2269928	11	61537529	G	T	-0.199046	0.0274192	4.59215e-13	-0.1795	0.0578	0.001905	-0.1955	0.0248	3.035e-15	+?+
61772	PC(P-17:0/20:4) (a)	PC(P)	rs149804	11	61538606	G	A	0.135053	0.0229254	4.07951e-09	0.2257	0.0476	2.075e-06	0.1521	0.0207	1.739e-13	-?-
61773	PC(P-17:0/20:4) (a)	PC(P)	rs149803	11	61539020	G	C	0.177234	0.0255974	4.95609e-12	0.1634	0.0518	0.001617	0.1745	0.023	2.868e-14	-?-
61774	PC(P-17:0/20:4) (a)	PC(P)	rs174528	11	61543499	C	T	-0.348739	0.0224806	8.78426e-53	-0.343	0.0358	1.015e-21	-0.3471	0.019	3.002e-74	+++
61775	PC(P-17:0/20:4) (a)	PC(P)	rs174529	11	61543961	C	T	-0.349759	0.022471	4.02111e-53	-0.3436	0.0361	1.691e-21	-0.348	0.0191	2.22e-74	+++
61776	PC(P-17:0/20:4) (a)	PC(P)	rs174530	11	61546592	G	A	-0.349296	0.0224272	3.57731e-53	-0.3489	0.0359	2.456e-22	-0.3492	0.019	2.78e-75	+++
61777	PC(P-17:0/20:4) (a)	PC(P)	rs7943728	11	61547068	A	G	-0.238939	0.0286296	9.27196e-17	-0.2076	0.0466	8.47e-06	-0.2304	0.0244	3.651e-21	---
61778	PC(P-17:0/20:4) (a)	PC(P)	rs108499	11	61547237	T	C	-0.329763	0.0228302	3.67397e-46	-0.3329	0.0369	1.954e-19	-0.3306	0.0194	5.194e-65	---
61779	PC(P-17:0/20:4) (a)	PC(P)	rs509360	11	61548559	G	A	-0.177178	0.0234765	5.86409e-14	-0.2083	0.0378	3.549e-08	-0.1858	0.0199	1.171e-20	+++
61780	PC(P-17:0/20:4) (a)	PC(P)	rs174532	11	61548874	A	G	0.191644	0.0235583	5.19702e-16	0.1621	0.0385	2.501e-05	0.1836	0.0201	6.334e-20	+++
61781	PC(P-17:0/20:4) (a)	PC(P)	rs174533	11	61549025	A	G	-0.366282	0.0224757	6.60056e-58	-0.3614	0.0362	1.885e-23	-0.3649	0.0191	2.127e-81	---
61782	PC(P-17:0/20:4) (a)	PC(P)	rs174534	11	61549458	G	A	-0.327918	0.0225551	1.03818e-46	-0.3339	0.0367	9.541e-20	-0.3296	0.0192	6.512e-66	+++
61783	PC(P-17:0/20:4) (a)	PC(P)	rs174535	11	61551356	C	T	-0.363358	0.0224351	3.0899e-57	-0.3611	0.0361	1.427e-23	-0.3627	0.0191	8.298e-81	+++
61784	PC(P-17:0/20:4) (a)	PC(P)	rs174536	11	61551927	C	A	-0.363764	0.0224641	3.2816e-57	-0.3613	0.0361	1.365e-23	-0.3631	0.0191	8.326e-81	+++
61785	PC(P-17:0/20:4) (a)	PC(P)	rs174537	11	61552680	T	G	-0.366135	0.0224791	7.55024e-58	-0.3607	0.0361	1.866e-23	-0.3646	0.0191	2.442e-81	---
61786	PC(P-17:0/20:4) (a)	PC(P)	rs61896141	11	61556039	C	A	-0.241761	0.0285812	3.56766e-17	-0.2077	0.0467	8.675e-06	-0.2325	0.0244	1.476e-21	+++
61787	PC(P-17:0/20:4) (a)	PC(P)	rs102275	11	61557803	C	T	-0.367174	0.022377	1.16716e-58	-0.3604	0.0362	2.117e-23	-0.3653	0.019	3.845e-82	+++
61788	PC(P-17:0/20:4) (a)	PC(P)	rs102274	11	61557826	C	T	-0.367874	0.0224704	2.1093e-58	-0.364	0.0361	7.231e-24	-0.3668	0.0191	2.411e-82	+++
61789	PC(P-17:0/20:4) (a)	PC(P)	rs174538	11	61560081	A	G	-0.346576	0.0228998	2.1755e-50	-0.3512	0.0374	5.56e-21	-0.3478	0.0195	5.437e-71	---
61790	PC(P-17:0/20:4) (a)	PC(P)	rs412334	11	61560261	T	C	0.160045	0.0298971	9.01229e-08	0.1374	0.0486	0.004681	0.1538	0.0255	1.528e-09	+++
61791	PC(P-17:0/20:4) (a)	PC(P)	rs4246215	11	61564299	T	G	-0.361077	0.0222701	2.19496e-57	-0.3331	0.0361	3.113e-20	-0.3534	0.019	1.593e-77	---
61792	PC(P-17:0/20:4) (a)	PC(P)	rs174541	11	61565908	C	T	-0.359895	0.022272	5.04265e-57	-0.3339	0.0361	2.342e-20	-0.3527	0.019	2.824e-77	+++
61793	PC(P-17:0/20:4) (a)	PC(P)	rs174544	11	61567753	A	C	-0.35242	0.0232864	1.82849e-50	-0.3583	0.0377	1.882e-21	-0.3541	0.0198	1.869e-71	---
61794	PC(P-17:0/20:4) (a)	PC(P)	rs174545	11	61569306	G	C	-0.368204	0.0224732	1.73584e-58	-0.3624	0.0362	1.21e-23	-0.3666	0.0191	3.284e-82	+++
61795	PC(P-17:0/20:4) (a)	PC(P)	rs174546	11	61569830	T	C	-0.368211	0.0224731	1.72549e-58	-0.3624	0.0362	1.21e-23	-0.3666	0.0191	3.264e-82	---
61796	PC(P-17:0/20:4) (a)	PC(P)	rs174547	11	61570783	C	T	-0.368302	0.0224735	1.62876e-58	-0.3624	0.0362	1.21e-23	-0.3667	0.0191	3.07e-82	+++
61797	PC(P-17:0/20:4) (a)	PC(P)	rs174548	11	61571348	G	C	-0.352603	0.0232206	8.83236e-51	-0.3531	0.0375	5.043e-21	-0.3527	0.0197	2.277e-71	+++
61798	PC(P-17:0/20:4) (a)	PC(P)	rs174549	11	61571382	A	G	-0.351981	0.0232942	2.57801e-50	-0.3583	0.0377	1.793e-21	-0.3537	0.0198	2.564e-71	---
61799	PC(P-17:0/20:4) (a)	PC(P)	rs174550	11	61571478	C	T	-0.368334	0.0224744	1.6095e-58	-0.3624	0.0362	1.21e-23	-0.3667	0.0191	3.031e-82	+++
61800	PC(P-17:0/20:4) (a)	PC(P)	rs4564341	11	61573540	T	C	-0.356574	0.0400809	8.38937e-19	-0.4675	0.0657	1.116e-12	-0.3867	0.0342	1.308e-29	---
61801	PC(P-17:0/20:4) (a)	PC(P)	rs174551	11	61573684	T	C	-	-	-	0.3624	0.0362	1.21e-23	0.3624	0.0362	1.21e-23	?++
61802	PC(P-17:0/20:4) (a)	PC(P)	rs174553	11	61575158	G	A	-0.368711	0.0224728	1.21989e-58	-0.3624	0.0362	1.21e-23	-0.367	0.0191	2.258e-82	+++
61803	PC(P-17:0/20:4) (a)	PC(P)	rs174554	11	61579463	G	A	-0.369104	0.0224613	8.19732e-59	-0.3623	0.0362	1.518e-23	-0.3672	0.0191	1.85e-82	+++
61804	PC(P-17:0/20:4) (a)	PC(P)	rs174555	11	61579760	C	T	-0.353164	0.0232946	1.24358e-50	-0.3573	0.0377	2.817e-21	-0.3543	0.0198	1.853e-71	+++
61805	PC(P-17:0/20:4) (a)	PC(P)	rs174556	11	61580635	T	C	-0.352671	0.0232866	1.56675e-50	-0.3582	0.0377	2.347e-21	-0.3542	0.0198	1.978e-71	---
61806	PC(P-17:0/20:4) (a)	PC(P)	rs174557	11	61581368	A	G	-	-	-	0.3587	0.0378	2.1e-21	0.3587	0.0378	2.1e-21	?++
61807	PC(P-17:0/20:4) (a)	PC(P)	rs7394579	11	61581450	G	A	-0.353093	0.24647	0.152038	-0.3331	0.0398	5.803e-17	-0.3336	0.0393	2.057e-17	+++
61808	PC(P-17:0/20:4) (a)	PC(P)	rs174559	11	61581656	A	G	-0.334207	0.0238575	1.19606e-43	-0.3478	0.0392	7.879e-19	-0.3379	0.0204	1.084e-61	---
61809	PC(P-17:0/20:4) (a)	PC(P)	rs174560	11	61581764	C	T	-0.353923	0.0232227	3.95055e-51	-0.351	0.0376	1.106e-20	-0.3531	0.0198	2.132e-71	+++
61810	PC(P-17:0/20:4) (a)	PC(P)	rs174561	11	61582708	C	T	-0.353468	0.0232986	1.06897e-50	-0.3587	0.0379	2.631e-21	-0.3549	0.0198	1.482e-71	+++
61811	PC(P-17:0/20:4) (a)	PC(P)	rs174562	11	61585144	G	A	-0.36928	0.0224733	8.28858e-59	-0.3677	0.0366	9.192e-24	-0.3688	0.0191	1.128e-82	+++
61812	PC(P-17:0/20:4) (a)	PC(P)	rs174564	11	61588305	G	A	-0.370671	0.0224473	2.43781e-59	-0.3549	0.0363	1.492e-22	-0.3663	0.0191	5.044e-82	+++
61813	PC(P-17:0/20:4) (a)	PC(P)	rs28456	11	61589481	G	A	-0.352293	0.0232372	1.27811e-50	-0.3491	0.0378	2.428e-20	-0.3514	0.0198	1.569e-70	+++
61814	PC(P-17:0/20:4) (a)	PC(P)	rs174565	11	61591636	G	C	-0.351205	0.0316618	3.7383e-28	-0.4088	0.053	1.196e-14	-0.3664	0.0272	2.047e-41	+++
61815	PC(P-17:0/20:4) (a)	PC(P)	rs174566	11	61592362	G	A	-0.369199	0.0224017	3.98187e-59	-0.3547	0.0363	1.484e-22	-0.3652	0.0191	8.442e-82	+++
61816	PC(P-17:0/20:4) (a)	PC(P)	rs174567	11	61593005	G	A	-0.368974	0.0224026	4.70172e-59	-0.3549	0.0363	1.315e-22	-0.3651	0.0191	8.905e-82	+++
61817	PC(P-17:0/20:4) (a)	PC(P)	rs174568	11	61593816	T	C	-0.36794	0.0224588	1.79287e-58	-0.3594	0.0363	4.289e-23	-0.3656	0.0191	1.191e-81	---
61818	PC(P-17:0/20:4) (a)	PC(P)	rs968567	11	61595564	T	C	-0.238765	0.0284531	6.31568e-17	-0.2039	0.0466	1.208e-05	-0.2293	0.0243	3.641e-21	---
61819	PC(P-17:0/20:4) (a)	PC(P)	rs99780	11	61596633	T	C	-0.369878	0.0223862	2.02907e-59	-0.3533	0.0363	1.932e-22	-0.3653	0.019	5.591e-82	---
61820	PC(P-17:0/20:4) (a)	PC(P)	rs174570	11	61597212	T	C	-0.350236	0.031613	4.31792e-28	-0.4071	0.0527	1.147e-14	-0.3653	0.0271	2.265e-41	---
61821	PC(P-17:0/20:4) (a)	PC(P)	rs1535	11	61597972	G	A	-0.369817	0.0224418	3.9047e-59	-0.3592	0.0361	2.493e-23	-0.3669	0.0191	1.442e-82	+++
61822	PC(P-17:0/20:4) (a)	PC(P)	rs174572	11	61598288	T	C	-0.295387	0.0248945	5.67129e-32	-0.2487	0.0399	4.394e-10	-0.2823	0.0211	9.163e-41	---
61823	PC(P-17:0/20:4) (a)	PC(P)	rs61897793	11	61599347	A	G	-0.236578	0.0284854	1.29027e-16	-0.2111	0.0469	6.771e-06	-0.2297	0.0243	3.911e-21	---
61824	PC(P-17:0/20:4) (a)	PC(P)	rs174573	11	61600327	A	G	-0.295841	0.0248953	4.62218e-32	-0.249	0.0398	4.103e-10	-0.2827	0.0211	6.941e-41	---
61825	PC(P-17:0/20:4) (a)	PC(P)	rs174574	11	61600342	C	A	0.370539	0.0224324	2.11245e-59	0.3531	0.0361	1.47e-22	0.3657	0.0191	4.64e-82	---
61826	PC(P-17:0/20:4) (a)	PC(P)	rs2524296	11	61601378	T	C	-0.350061	0.0391494	5.66746e-19	-0.4466	0.0641	3.156e-12	-0.3763	0.0334	1.963e-29	---
61827	PC(P-17:0/20:4) (a)	PC(P)	rs2845574	11	61601872	T	C	-0.351404	0.0391727	4.37428e-19	-0.4462	0.0639	2.996e-12	-0.3773	0.0334	1.398e-29	---
61828	PC(P-17:0/20:4) (a)	PC(P)	rs2845573	11	61601908	G	A	-0.350061	0.0391374	5.5307e-19	-0.4462	0.0639	2.996e-12	-0.3763	0.0334	1.813e-29	+++
61829	PC(P-17:0/20:4) (a)	PC(P)	rs174575	11	61602003	G	C	-0.294755	0.0247932	4.44214e-32	-0.2445	0.0399	8.748e-10	-0.2807	0.0211	1.482e-40	+++
61830	PC(P-17:0/20:4) (a)	PC(P)	rs2727270	11	61603237	T	C	-0.322275	0.0333283	6.96785e-22	-0.391	0.0545	7.321e-13	-0.341	0.0284	3.923e-33	---
61831	PC(P-17:0/20:4) (a)	PC(P)	rs2727271	11	61603358	T	A	-0.322261	0.0333255	6.93981e-22	-0.3893	0.0545	8.754e-13	-0.3405	0.0284	4.541e-33	+++
61832	PC(P-17:0/20:4) (a)	PC(P)	rs174576	11	61603510	A	C	-0.371247	0.0224225	1.22456e-59	-0.3525	0.0361	1.656e-22	-0.366	0.019	2.777e-82	---
61833	PC(P-17:0/20:4) (a)	PC(P)	rs2524299	11	61604782	T	A	-0.317267	0.0330127	1.23632e-21	-0.3568	0.0537	3.114e-11	-0.3281	0.0281	1.924e-31	+++
61834	PC(P-17:0/20:4) (a)	PC(P)	rs174577	11	61604814	A	C	-0.371093	0.0223949	9.69779e-60	-0.3536	0.0361	1.123e-22	-0.3662	0.019	1.49e-82	---
61835	PC(P-17:0/20:4) (a)	PC(P)	rs2072113	11	61604967	T	C	-0.320888	0.0332951	9.43169e-22	-0.3762	0.0543	4.105e-12	-0.336	0.0284	2.402e-32	---
61836	PC(P-17:0/20:4) (a)	PC(P)	rs2072114	11	61605215	G	A	-0.309745	0.0324371	2.21968e-21	-0.3532	0.0532	3.289e-11	-0.3215	0.0277	3.847e-31	+++
61837	PC(P-17:0/20:4) (a)	PC(P)	rs174578	11	61605499	A	T	-0.369388	0.0223864	2.8717e-59	-0.3536	0.0361	1.123e-22	-0.365	0.019	4.672e-82	---
61838	PC(P-17:0/20:4) (a)	PC(P)	rs174579	11	61605613	T	C	-0.284276	0.0262624	5.7356e-27	-0.2592	0.0431	1.784e-09	-0.2775	0.0224	3.607e-35	---
61839	PC(P-17:0/20:4) (a)	PC(P)	rs174580	11	61606642	G	A	-0.369146	0.0224183	4.83644e-59	-0.3553	0.0361	8.412e-23	-0.3653	0.0191	6.082e-82	+++
61840	PC(P-17:0/20:4) (a)	PC(P)	rs174581	11	61606683	A	G	-0.368893	0.0224285	6.48242e-59	-0.3553	0.0361	8.412e-23	-0.3651	0.0191	8.271e-82	---
61841	PC(P-17:0/20:4) (a)	PC(P)	rs139957766	11	61607047	A	G	-0.349767	0.0652318	8.65782e-08	-0.5019	0.1204	3.046e-05	-0.3843	0.0574	2.07e-11	---
61842	PC(P-17:0/20:4) (a)	PC(P)	rs174582	11	61607168	G	A	-0.285404	0.0263424	5.15316e-27	-0.2537	0.0431	3.962e-09	-0.2768	0.0225	7.628e-35	+++
61843	PC(P-17:0/20:4) (a)	PC(P)	rs2727265	11	61609004	A	C	-0.343761	0.0394921	4.46584e-18	-0.4578	0.064	8.802e-13	-0.3752	0.0336	6.331e-29	---
61844	PC(P-17:0/20:4) (a)	PC(P)	rs174583	11	61609750	T	C	-0.370646	0.0225195	5.4365e-59	-0.3501	0.0361	2.852e-22	-0.3649	0.0191	2.462e-81	---
61845	PC(P-17:0/20:4) (a)	PC(P)	rs174584	11	61610750	A	G	-0.370942	0.0225069	3.73866e-59	-0.3542	0.0361	1.094e-22	-0.3663	0.0191	6.314e-82	---
61846	PC(P-17:0/20:4) (a)	PC(P)	rs2526680	11	61611216	T	C	-0.345449	0.0394817	3.01405e-18	-0.4408	0.0637	4.402e-12	-0.3719	0.0336	1.488e-28	---
61847	PC(P-17:0/20:4) (a)	PC(P)	rs174585	11	61611694	A	G	-0.288604	0.0265009	2.82073e-27	-0.2549	0.0436	5.103e-09	-0.2795	0.0226	5.411e-35	---
61848	PC(P-17:0/20:4) (a)	PC(P)	rs174587	11	61612830	T	C	-0.280994	0.027006	4.60066e-25	-0.2594	0.0447	6.297e-09	-0.2752	0.0231	1.059e-32	---
61849	PC(P-17:0/20:4) (a)	PC(P)	rs93923	11	61613745	T	C	-0.281859	0.0269941	3.14812e-25	-0.2591	0.0448	7.561e-09	-0.2758	0.0231	8.701e-33	---
61850	PC(P-17:0/20:4) (a)	PC(P)	rs2845572	11	61614595	A	G	-0.348964	0.0380155	6.52543e-20	-0.44	0.0613	6.982e-13	-0.3743	0.0323	4.891e-31	---
61851	PC(P-17:0/20:4) (a)	PC(P)	rs174589	11	61615803	G	C	-0.283816	0.0270953	2.23807e-25	-0.2532	0.0451	2.02e-08	-0.2757	0.0232	1.729e-32	+++
61852	PC(P-17:0/20:4) (a)	PC(P)	rs2851682	11	61616012	G	A	-0.346167	0.0377414	7.10554e-20	-0.4287	0.0607	1.676e-12	-0.3692	0.0321	1.091e-30	+++
61853	PC(P-17:0/20:4) (a)	PC(P)	rs174590	11	61616977	C	G	-0.284232	0.0270477	1.57917e-25	-0.2435	0.0452	6.982e-08	-0.2735	0.0232	4.634e-32	---
61854	PC(P-17:0/20:4) (a)	PC(P)	rs174591	11	61617676	A	T	-0.291489	0.0254041	5.00014e-30	-0.2361	0.0417	1.495e-08	-0.2765	0.0217	3.334e-37	---
61855	PC(P-17:0/20:4) (a)	PC(P)	rs2727263	11	61618012	T	C	-0.359076	0.040376	8.88715e-19	-0.4487	0.0675	3.057e-11	-0.3827	0.0347	2.387e-28	---
61856	PC(P-17:0/20:4) (a)	PC(P)	rs61897795	11	61618169	G	A	-0.243246	0.0306205	2.41972e-15	-0.2219	0.0506	1.146e-05	-0.2375	0.0262	1.214e-19	+++
61857	PC(P-17:0/20:4) (a)	PC(P)	rs174592	11	61618608	G	A	-0.347082	0.0225139	3.80165e-52	-0.3507	0.047	8.986e-14	-0.3478	0.0203	9.806e-66	+?+
61858	PC(P-17:0/20:4) (a)	PC(P)	rs174593	11	61618831	C	T	-0.262004	0.0250326	2.5522e-25	-0.2569	0.0539	1.894e-06	-0.2611	0.0227	1.325e-30	+?+
61859	PC(P-17:0/20:4) (a)	PC(P)	rs174594	11	61619829	A	C	0.34757	0.0225441	3.66882e-52	0.3636	0.047	1.062e-14	0.3506	0.0203	1.228e-66	+?+
61860	PC(P-17:0/20:4) (a)	PC(P)	rs174595	11	61619893	T	C	-0.246216	0.026483	2.22703e-20	-0.235	0.0448	1.581e-07	-0.2433	0.0228	1.385e-26	---
61861	PC(P-17:0/20:4) (a)	PC(P)	rs174597	11	61621040	C	G	-0.237478	0.0261527	1.62421e-19	-0.247	0.0574	1.661e-05	-0.2391	0.0238	9.317e-24	-?-
61862	PC(P-17:0/20:4) (a)	PC(P)	rs174598	11	61621194	A	G	-0.329085	0.0231488	8.34605e-45	-0.3679	0.0491	6.863e-14	-0.3361	0.0209	5.463e-58	-?-
61863	PC(P-17:0/20:4) (a)	PC(P)	rs174599	11	61621556	C	G	-0.345797	0.0225758	1.66781e-51	-0.3662	0.0468	5.213e-15	-0.3496	0.0203	2.934e-66	-?-
61864	PC(P-17:0/20:4) (a)	PC(P)	rs174600	11	61622227	C	T	-0.328823	0.0231542	1.00644e-44	-0.3771	0.0493	2.044e-14	-0.3375	0.021	2.338e-58	+?+
61865	PC(P-17:0/20:4) (a)	PC(P)	rs174601	11	61623140	T	C	-0.34376	0.0226448	1.19296e-50	-0.3583	0.0469	2.16e-14	-0.3465	0.0204	9.309e-65	-?-
61866	PC(P-17:0/20:4) (a)	PC(P)	rs2526678	11	61623793	A	G	-0.358412	0.0394918	1.71651e-19	-0.4521	0.067	1.532e-11	-0.3825	0.034	2.5e-29	---
61867	PC(P-17:0/20:4) (a)	PC(P)	rs97384	11	61624181	C	T	0.340668	0.0227701	2.50784e-49	0.3432	0.0467	2.116e-13	0.3411	0.0205	2.346e-62	-?-
61868	PC(P-17:0/20:4) (a)	PC(P)	rs526126	11	61624885	C	G	0.171237	0.0304425	2.02364e-08	0.0671	0.0618	0.2774	0.1509	0.0273	3.277e-08	+?+
61869	PC(P-17:0/20:4) (a)	PC(P)	rs174603	11	61626206	A	G	-0.248848	0.023668	1.50599e-25	-0.2807	0.0495	1.456e-08	-0.2548	0.0214	8.273e-33	-?-
61870	PC(P-17:0/20:4) (a)	PC(P)	rs174604	11	61626270	G	C	-0.248687	0.0228573	3.39021e-27	-0.2837	0.0479	3.26e-09	-0.2552	0.0206	3.907e-35	+?+
61871	PC(P-17:0/20:4) (a)	PC(P)	rs174605	11	61626921	T	G	-0.223834	0.023998	1.73588e-20	-0.2164	0.0394	3.994e-08	-0.2218	0.0205	2.698e-27	---
61872	PC(P-17:0/20:4) (a)	PC(P)	rs174606	11	61626973	T	G	-0.193966	0.0222396	3.8219e-18	-0.1909	0.0459	3.222e-05	-0.1934	0.02	4.392e-22	-?-
61873	PC(P-17:0/20:4) (a)	PC(P)	rs174607	11	61627321	C	G	-0.226155	0.0248271	1.26473e-19	-0.2314	0.041	1.604e-08	-0.2276	0.0212	8.324e-27	---
61874	PC(P-17:0/20:4) (a)	PC(P)	rs174608	11	61627484	G	A	-0.218342	0.0238552	8.54036e-20	-0.2181	0.0389	2.104e-08	-0.2183	0.0203	7.223e-27	+++
61875	PC(P-17:0/20:4) (a)	PC(P)	rs174609	11	61627811	C	T	-0.195061	0.0221706	1.97979e-18	-0.1638	0.0353	3.428e-06	-0.1862	0.0188	3.412e-23	+++
61876	PC(P-17:0/20:4) (a)	PC(P)	rs174610	11	61627833	G	A	-0.194979	0.0221652	2.00664e-18	-0.1663	0.0353	2.529e-06	-0.1869	0.0188	2.46e-23	+++
61877	PC(P-17:0/20:4) (a)	PC(P)	rs174611	11	61627881	C	T	-0.217029	0.0238112	1.20769e-19	-0.2105	0.0387	5.314e-08	-0.2152	0.0203	2.569e-26	+++
61878	PC(P-17:0/20:4) (a)	PC(P)	rs74771917	11	61627960	T	C	-0.389373	0.0831095	2.86386e-06	-0.4004	0.1289	0.001898	-0.3926	0.0699	1.904e-08	---
61879	PC(P-17:0/20:4) (a)	PC(P)	rs174612	11	61628266	G	C	-0.194222	0.0221695	2.74453e-18	-0.1675	0.0353	2.113e-06	-0.1867	0.0188	2.754e-23	+++
61880	PC(P-17:0/20:4) (a)	PC(P)	rs174613	11	61628492	A	G	-0.193351	0.0221816	4.02814e-18	-0.1651	0.0352	2.823e-06	-0.1853	0.0188	5.513e-23	---
61881	PC(P-17:0/20:4) (a)	PC(P)	rs174614	11	61628915	C	T	-0.193965	0.0221934	3.2959e-18	-0.1654	0.0353	2.859e-06	-0.1859	0.0188	4.57e-23	+++
61882	PC(P-17:0/20:4) (a)	PC(P)	rs174615	11	61628964	A	T	-0.194206	0.0221909	2.97398e-18	-0.1651	0.0353	2.916e-06	-0.186	0.0188	4.235e-23	---
61883	PC(P-17:0/20:4) (a)	PC(P)	rs174616	11	61629122	A	G	-0.193886	0.0221947	3.41613e-18	-0.1684	0.0354	1.918e-06	-0.1867	0.0188	3.067e-23	---
61884	PC(P-17:0/20:4) (a)	PC(P)	rs174617	11	61629166	G	A	-0.193576	0.0221919	3.82264e-18	-0.1703	0.0354	1.477e-06	-0.187	0.0188	2.584e-23	+++
61885	PC(P-17:0/20:4) (a)	PC(P)	rs174618	11	61629322	C	T	-0.166161	0.0222659	1.03408e-13	-0.1408	0.0358	8.25e-05	-0.1591	0.0189	3.9e-17	+++
61886	PC(P-17:0/20:4) (a)	PC(P)	rs113003506	11	61629377	T	C	-0.181452	0.0343372	1.34309e-07	-0.1766	0.0579	0.002265	-0.1802	0.0295	1.044e-09	---
61887	PC(P-17:0/20:4) (a)	PC(P)	rs174619	11	61629666	G	A	0.201676	0.0222346	1.74423e-19	0.1723	0.0354	1.13e-06	0.1934	0.0188	9.626e-25	---
61888	PC(P-17:0/20:4) (a)	PC(P)	rs174620	11	61629747	G	A	-0.164829	0.0222676	1.62192e-13	-0.1406	0.0358	8.433e-05	-0.158	0.0189	6.178e-17	+++
61889	PC(P-17:0/20:4) (a)	PC(P)	rs174621	11	61630104	A	G	-0.177133	0.0265164	2.71805e-11	-0.1798	0.0437	3.938e-05	-0.1778	0.0227	4.377e-15	---
61890	PC(P-17:0/20:4) (a)	PC(P)	rs11605884	11	61630133	C	T	-0.394209	0.0833117	2.28113e-06	-0.4956	0.1236	6.041e-05	-0.4259	0.0691	7.017e-10	+++
61891	PC(P-17:0/20:4) (a)	PC(P)	rs3168072	11	61631510	T	A	-0.386039	0.0835233	3.88778e-06	-0.4436	0.1315	0.0007416	-0.4026	0.0705	1.128e-08	+++
61892	PC(P-17:0/20:4) (a)	PC(P)	rs174622	11	61631927	A	G	-0.1772	0.0264868	2.54367e-11	-0.1788	0.0437	4.288e-05	-0.1776	0.0226	4.436e-15	---
61893	PC(P-17:0/20:4) (a)	PC(P)	rs11539526	11	61633770	T	C	-0.174427	0.0346475	5.04603e-07	-0.185	0.0575	0.001297	-0.1772	0.0297	2.342e-09	---
61894	PC(P-17:0/20:4) (a)	PC(P)	rs77167250	11	61633947	T	C	-0.174981	0.0346934	4.80448e-07	-0.1792	0.0576	0.001866	-0.1761	0.0297	3.114e-09	---
61895	PC(P-17:0/20:4) (a)	PC(P)	rs113268188	11	61634829	G	T	-0.174725	0.0346993	5.01699e-07	-0.1792	0.0576	0.001866	-0.1759	0.0297	3.251e-09	+++
61896	PC(P-17:0/20:4) (a)	PC(P)	rs17764324	11	61635088	T	G	-0.174076	0.0347836	5.86852e-07	-0.1734	0.0577	0.00267	-0.1739	0.0298	5.329e-09	---
61897	PC(P-17:0/20:4) (a)	PC(P)	rs17831757	11	61635200	C	T	-0.173722	0.0347809	6.17179e-07	-0.1734	0.0577	0.00267	-0.1736	0.0298	5.603e-09	+++
61898	PC(P-17:0/20:4) (a)	PC(P)	rs174623	11	61635294	A	G	0.188345	0.0221562	2.55281e-17	0.168	0.0352	1.783e-06	0.1826	0.0187	2.066e-22	+++
61899	PC(P-17:0/20:4) (a)	PC(P)	rs6591662	11	61635814	G	A	0.17233	0.0348535	7.98634e-07	0.1787	0.0578	0.001994	0.174	0.0298	5.53e-09	---
61900	PC(P-17:0/20:4) (a)	PC(P)	rs6591663	11	61635992	A	G	0.172364	0.0348471	7.91121e-07	0.1787	0.0578	0.001994	0.1741	0.0298	5.477e-09	+++
61901	PC(P-17:0/20:4) (a)	PC(P)	rs174625	11	61636013	T	A	0.159138	0.0224189	1.48078e-12	0.1261	0.0474	0.007831	0.1531	0.0203	4.222e-14	-?-
61902	PC(P-17:0/20:4) (a)	PC(P)	rs7395424	11	61636017	T	A	0.172421	0.0348815	8.04715e-07	0.1791	0.0578	0.001962	0.1742	0.0299	5.486e-09	---
61903	PC(P-17:0/20:4) (a)	PC(P)	rs11230815	11	61636126	C	G	0.172041	0.034845	8.28177e-07	0.1766	0.0577	0.002222	0.1733	0.0298	6.335e-09	+++
61904	PC(P-17:0/20:4) (a)	PC(P)	rs11230816	11	61636253	C	G	0.17144	0.0348656	9.17523e-07	0.1787	0.0578	0.001994	0.1734	0.0299	6.357e-09	+++
61905	PC(P-17:0/20:4) (a)	PC(P)	rs11230817	11	61636255	T	C	0.171857	0.0348432	8.49618e-07	0.1787	0.0578	0.001994	0.1737	0.0298	5.885e-09	+++
61906	PC(P-17:0/20:4) (a)	PC(P)	rs174626	11	61637057	A	G	0.185723	0.0221247	6.24355e-17	0.1715	0.0351	1.054e-06	0.1817	0.0187	2.889e-22	+++
61907	PC(P-17:0/20:4) (a)	PC(P)	rs7394459	11	61637349	T	C	0.163942	0.0346181	2.26885e-06	0.1844	0.0576	0.001358	0.1694	0.0297	1.134e-08	+++
61908	PC(P-17:0/20:4) (a)	PC(P)	rs174627	11	61637466	A	G	-0.199847	0.0311993	1.63484e-10	-0.2074	0.0493	2.565e-05	-0.202	0.0264	1.809e-14	---
61909	PC(P-17:0/20:4) (a)	PC(P)	rs174628	11	61637587	C	T	-0.154746	0.0263603	4.6858e-09	-0.1774	0.0433	4.231e-05	-0.1609	0.0225	9.108e-13	+++
61910	PC(P-17:0/20:4) (a)	PC(P)	rs7104849	11	61638044	A	G	0.161469	0.0345619	3.09196e-06	0.1812	0.0576	0.00165	0.1667	0.0296	1.852e-08	+++
61911	PC(P-17:0/20:4) (a)	PC(P)	rs10897181	11	61638234	C	G	0.163188	0.0345935	2.47973e-06	0.1874	0.0576	0.001144	0.1696	0.0297	1.075e-08	+++
61912	PC(P-17:0/20:4) (a)	PC(P)	rs79479642	11	61638953	T	G	-0.163644	0.0346628	2.4353e-06	-0.1672	0.0581	0.003974	-0.1646	0.0298	3.202e-08	---
61913	PC(P-17:0/20:4) (a)	PC(P)	rs7118175	11	61639358	T	C	0.206153	0.040647	4.06951e-07	0.206	0.0705	0.003456	0.2061	0.0352	4.791e-09	+++
61914	PC(P-17:0/20:4) (a)	PC(P)	rs422249	11	61639488	C	T	0.199584	0.0229777	5.4792e-18	0.2068	0.038	5.056e-08	0.2015	0.0197	1.153e-24	---
61915	PC(P-17:0/20:4) (a)	PC(P)	rs174448	11	61639573	A	G	0.216013	0.0226859	2.83459e-21	0.2325	0.0371	3.612e-10	0.2205	0.0194	4.453e-30	+++
61916	PC(P-17:0/20:4) (a)	PC(P)	rs174449	11	61640379	A	G	0.21512	0.0226145	3.08076e-21	0.2323	0.0366	2.295e-10	0.2199	0.0192	3.142e-30	+++
61917	PC(P-17:0/20:4) (a)	PC(P)	rs174450	11	61641542	T	G	0.171751	0.0220213	7.68864e-15	0.1717	0.0351	9.983e-07	0.1717	0.0187	3.367e-20	+++
61918	PC(P-17:0/20:4) (a)	PC(P)	rs7115739	11	61641717	G	T	0.31442	0.0671101	2.86399e-06	0.455	0.1031	1.029e-05	0.3562	0.0563	2.41e-10	---
61919	PC(P-17:0/20:4) (a)	PC(P)	rs174451	11	61642763	T	C	-0.15422	0.0259139	2.8902e-09	-0.1578	0.0433	0.0002652	-0.1552	0.0222	2.961e-12	---
61920	PC(P-17:0/20:4) (a)	PC(P)	rs174453	11	61645967	G	C	-0.235662	0.0290197	5.82221e-16	-0.2205	0.0461	1.677e-06	-0.2314	0.0246	4.362e-21	+++
61921	PC(P-17:0/20:4) (a)	PC(P)	rs174634	11	61647387	C	G	0.185059	0.0250841	1.90272e-13	0.1905	0.0404	2.393e-06	0.1866	0.0213	2.025e-18	+++
61922	PC(P-17:0/20:4) (a)	PC(P)	rs174635	11	61647427	G	T	0.185065	0.0250831	1.89495e-13	0.1914	0.0404	2.141e-06	0.1868	0.0213	1.814e-18	---
61923	PC(P-17:0/20:4) (a)	PC(P)	rs174454	11	61650747	A	G	0.189559	0.0252468	7.17284e-14	0.1917	0.041	2.891e-06	0.1902	0.0215	9.035e-19	+++
61924	PC(P-17:0/20:4) (a)	PC(P)	rs1000778	11	61655305	G	A	0.185656	0.0248369	9.1902e-14	0.1845	0.0399	3.694e-06	0.1853	0.0211	1.474e-18	---
61925	PC(P-17:0/20:4) (a)	PC(P)	rs174455	11	61656117	A	G	0.218259	0.0227041	1.18302e-21	0.211	0.0368	9.946e-09	0.2163	0.0193	4.516e-29	+++
61926	PC(P-17:0/20:4) (a)	PC(P)	rs174456	11	61656182	A	C	0.186057	0.0248596	8.57061e-14	0.1817	0.0399	5.212e-06	0.1848	0.0211	1.927e-18	+++
61927	PC(P-17:0/20:4) (a)	PC(P)	rs1151144	11	61656585	C	T	0.186421	0.0248806	8.04764e-14	0.1804	0.0399	6.153e-06	0.1847	0.0211	2.133e-18	---
61928	PC(P-17:0/20:4) (a)	PC(P)	rs1295988	11	61656658	C	A	0.186499	0.0248858	7.95564e-14	0.1814	0.0399	5.43e-06	0.1851	0.0211	1.863e-18	---
61929	PC(P-17:0/20:4) (a)	PC(P)	rs174457	11	61656975	C	T	0.186415	0.0249029	8.48184e-14	0.1828	0.0399	4.571e-06	0.1854	0.0211	1.677e-18	---
61930	PC(P-17:0/20:4) (a)	PC(P)	rs174458	11	61656995	T	C	0.219651	0.0236245	2.16199e-20	0.2041	0.0381	8.548e-08	0.2153	0.0201	7.855e-27	+++
61931	PC(P-17:0/20:4) (a)	PC(P)	rs174459	11	61657050	T	C	0.186696	0.0249181	8.06337e-14	0.1817	0.0399	5.243e-06	0.1853	0.0211	1.825e-18	+++
61932	PC(P-17:0/20:4) (a)	PC(P)	rs174460	11	61657110	T	C	0.220109	0.0236281	1.83145e-20	0.2041	0.0381	8.548e-08	0.2157	0.0201	6.661e-27	+++
61933	PC(P-17:0/20:4) (a)	PC(P)	rs174461	11	61657401	C	A	0.187295	0.0249226	6.79626e-14	0.182	0.0401	5.529e-06	0.1858	0.0212	1.618e-18	---
61934	PC(P-17:0/20:4) (a)	PC(P)	rs174462	11	61657666	A	G	-0.246654	0.0296436	1.12555e-16	-0.2081	0.0465	7.681e-06	-0.2355	0.025	4.454e-21	---
61935	PC(P-17:0/20:4) (a)	PC(P)	rs174463	11	61657838	A	G	0.186451	0.0249485	9.29438e-14	0.182	0.0401	5.529e-06	0.1852	0.0212	2.216e-18	+++
61936	PC(P-17:0/20:4) (a)	PC(P)	rs174464	11	61657926	G	A	0.187655	0.024944	6.39666e-14	0.182	0.0401	5.529e-06	0.1861	0.0212	1.524e-18	---
61937	PC(P-17:0/20:4) (a)	PC(P)	rs693672	11	61658629	C	T	0.244001	0.0293948	1.32734e-16	0.2091	0.0459	5.127e-06	0.2338	0.0247	3.425e-21	---
61938	PC(P-17:0/20:4) (a)	PC(P)	rs174465	11	61658800	T	C	0.210535	0.0236421	7.50454e-19	0.2009	0.0384	1.657e-07	0.2079	0.0201	5.305e-25	+++
61939	PC(P-17:0/20:4) (a)	PC(P)	rs174466	11	61659296	G	A	0.17792	0.0249576	1.17062e-12	0.18	0.0406	9.257e-06	0.1785	0.0213	4.654e-17	---
61940	PC(P-17:0/20:4) (a)	PC(P)	rs174467	11	61662661	G	T	0.168072	0.031589	1.08427e-07	0.181	0.0639	0.004657	0.1706	0.0283	1.706e-09	-?-
61941	PC(P-17:0/20:4) (a)	PC(P)	rs174468	11	61663691	A	G	0.174305	0.0222186	5.37314e-15	0.1751	0.0357	9.421e-07	0.1745	0.0189	2.217e-20	+++
61942	PC(P-17:0/20:4) (a)	PC(P)	rs13966	11	61664992	C	T	-0.0900483	0.0217408	3.48903e-05	-0.1757	0.0354	7.02e-07	-0.1135	0.0185	9.059e-10	+++
61943	PC(P-17:0/20:4) (a)	PC(P)	rs2235093	11	61665122	G	A	-0.0895189	0.0217574	3.93038e-05	-0.1726	0.0354	1.094e-06	-0.1123	0.0185	1.386e-09	+++
61944	PC(P-17:0/20:4) (a)	PC(P)	rs174469	11	61667443	T	C	-0.218929	0.0295439	1.47477e-13	-0.1335	0.0479	0.005357	-0.1954	0.0252	7.875e-15	---
61945	PC(P-17:0/20:4) (a)	PC(P)	rs174470	11	61669608	A	G	-0.225232	0.0296985	3.98441e-14	-0.1276	0.0487	0.008787	-0.1988	0.0254	4.541e-15	---
61946	PC(P-17:0/20:4) (a)	PC(P)	rs174471	11	61670037	T	C	0.169491	0.0221594	2.47093e-14	0.1785	0.0358	6.209e-07	0.172	0.0188	7.039e-20	+++
61947	PC(P-17:0/20:4) (a)	PC(P)	rs1151139	11	61671156	T	C	-0.22709	0.0297777	2.88747e-14	-0.132	0.0486	0.006565	-0.2011	0.0254	2.338e-15	---
61948	PC(P-17:0/20:4) (a)	PC(P)	rs174472	11	61671956	G	A	-0.12157	0.0220298	3.58205e-08	-0.1319	0.036	0.0002517	-0.1244	0.0188	3.651e-11	+++
61949	PC(P-17:0/20:4) (a)	PC(P)	rs174473	11	61672235	C	T	-0.221272	0.0270656	3.83758e-16	-0.1472	0.0544	0.006862	-0.2066	0.0242	1.539e-17	+?+
61950	PC(P-17:0/20:4) (a)	PC(P)	rs174474	11	61672265	C	T	-0.214638	0.0269912	2.32994e-15	-0.1445	0.0543	0.007783	-0.2007	0.0242	9.945e-17	+?+
61951	PC(P-17:0/20:4) (a)	PC(P)	rs174475	11	61672645	C	G	0.146953	0.022099	3.24673e-11	0.1608	0.0465	0.0005529	0.1495	0.02	6.973e-14	+?+
61952	PC(P-17:0/20:4) (a)	PC(P)	rs174476	11	61674118	T	C	0.166625	0.0221303	6.13956e-14	0.182	0.0358	3.691e-07	0.1709	0.0188	1.108e-19	+++
61953	PC(P-17:0/20:4) (a)	PC(P)	rs174477	11	61675644	C	T	-0.196404	0.0315684	5.32707e-10	-0.1191	0.0516	0.02106	-0.1754	0.0269	7.452e-11	+++
61954	PC(P-17:0/20:4) (a)	PC(P)	rs666870	11	61677479	A	G	0.164527	0.0220451	1.00903e-13	0.1577	0.0357	1.024e-05	0.1626	0.0188	4.387e-18	+++
61955	PC(P-17:0/20:4) (a)	PC(P)	rs174478	11	61678576	G	T	0.164909	0.0220215	8.34108e-14	0.1563	0.0355	1.087e-05	0.1625	0.0187	3.867e-18	---
61956	PC(P-17:0/20:4) (a)	PC(P)	rs174479	11	61678754	G	C	-0.221962	0.0296847	8.93623e-14	-0.1198	0.0602	0.04679	-0.202	0.0266	3.3e-14	+?+
61957	PC(P-17:0/20:4) (a)	PC(P)	rs427354	11	61806105	C	T	-0.109038	0.0233373	3.12388e-06	-0.1713	0.0475	0.0003068	-0.1212	0.0209	7.229e-09	+?+
61958	PC(P-17:0/20:4) (a)	PC(P)	rs2104054	14	67956727	T	G	0.142833	0.0237101	1.8356e-09	0.1191	0.0479	0.01293	0.1382	0.0212	7.947e-11	+?+
61959	PC(P-17:0/20:4) (a)	PC(P)	rs1980615	14	67958372	C	A	-0.201872	0.0222922	1.95089e-19	-0.1784	0.0367	1.165e-06	-0.1955	0.0191	1.029e-24	+++
61960	PC(P-17:0/20:4) (a)	PC(P)	rs10148645	14	67963700	T	A	-0.126074	0.02663	2.25301e-06	-0.1003	0.0423	0.01792	-0.1188	0.0225	1.379e-07	+++
61961	PC(P-17:0/20:4) (a)	PC(P)	rs12898179	14	67964171	C	T	-0.123612	0.0268447	4.21881e-06	-0.1074	0.043	0.01255	-0.1191	0.0228	1.713e-07	+++
61962	PC(P-17:0/20:4) (a)	PC(P)	rs12897380	14	67964355	A	G	-0.157773	0.0237825	3.64974e-11	-0.1059	0.0388	0.006416	-0.1436	0.0203	1.432e-12	---
61963	PC(P-17:0/20:4) (a)	PC(P)	rs12878807	14	67964688	A	T	-0.205388	0.0220557	1.8694e-20	-0.1814	0.036	4.827e-07	-0.1988	0.0188	4.101e-26	---
61964	PC(P-17:0/20:4) (a)	PC(P)	rs11158671	14	67965452	A	G	-0.205271	0.0220436	1.87307e-20	-0.1814	0.036	4.867e-07	-0.1988	0.0188	4.136e-26	---
61965	PC(P-17:0/20:4) (a)	PC(P)	rs11158672	14	67965851	G	C	-0.159633	0.023869	2.53573e-11	-0.1053	0.039	0.006968	-0.1449	0.0204	1.132e-12	+++
61966	PC(P-17:0/20:4) (a)	PC(P)	rs10873201	14	67966599	T	C	-0.205747	0.0220798	1.76761e-20	-0.1832	0.0362	4.139e-07	-0.1996	0.0188	3.267e-26	---
61967	PC(P-17:0/20:4) (a)	PC(P)	rs10873202	14	67966622	G	A	-0.15981	0.0238505	2.32813e-11	-0.107	0.0391	0.006187	-0.1455	0.0204	8.943e-13	+++
61968	PC(P-17:0/20:4) (a)	PC(P)	rs61988187	14	67968840	A	G	0.101073	0.0276448	0.000257893	0.1257	0.045	0.005264	0.1078	0.0236	4.748e-06	+++
61969	PC(P-17:0/20:4) (a)	PC(P)	rs72719193	14	67969108	A	G	-0.204523	0.0220326	2.452e-20	-0.1822	0.0361	4.404e-07	-0.1985	0.0188	4.837e-26	---
61970	PC(P-17:0/20:4) (a)	PC(P)	rs28373080	14	67972763	C	T	-0.158925	0.0239266	3.43941e-11	-0.1032	0.0391	0.008263	-0.1437	0.0204	1.872e-12	+++
61971	PC(P-17:0/20:4) (a)	PC(P)	rs10873203	14	67974505	T	G	-0.142881	0.0264072	6.62355e-08	-0.1027	0.044	0.01957	-0.1322	0.0226	5.202e-09	---
61972	PC(P-17:0/20:4) (a)	PC(P)	rs10144299	14	67974812	G	A	-0.143106	0.0264186	6.3969e-08	-0.0937	0.0439	0.03299	-0.13	0.0226	9.414e-09	+++
61973	PC(P-17:0/20:4) (a)	PC(P)	rs11850406	14	67975328	G	A	-0.142166	0.0264416	7.98578e-08	-0.0975	0.0439	0.02639	-0.1303	0.0227	8.839e-09	+++
61974	PC(P-17:0/20:4) (a)	PC(P)	rs1077989	14	67975822	C	A	-0.201655	0.0220221	7.7631e-20	-0.1848	0.0361	3.012e-07	-0.1971	0.0188	1.014e-25	+++
61975	PC(P-17:0/20:4) (a)	PC(P)	rs2004555	14	67976057	T	C	-0.141809	0.0260038	5.22944e-08	-0.098	0.0434	0.0239	-0.1302	0.0223	5.255e-09	---
61976	PC(P-17:0/20:4) (a)	PC(P)	rs1885041	14	67976325	T	C	-0.202985	0.0220576	5.1155e-20	-0.1846	0.0361	3.133e-07	-0.198	0.0188	7.011e-26	---
61977	PC(P-17:0/20:4) (a)	PC(P)	rs1885040	14	67976327	T	C	-0.141989	0.0260106	5.07059e-08	-0.0987	0.0435	0.02329	-0.1306	0.0223	4.93e-09	---
61978	PC(P-17:0/20:4) (a)	PC(P)	rs1885038	14	67978526	A	G	-0.142412	0.0260665	4.94266e-08	-0.0956	0.0438	0.02891	-0.1302	0.0224	6.175e-09	---
61979	PC(P-17:0/20:4) (a)	PC(P)	rs10134226	14	67978530	T	G	-0.142266	0.0260702	5.1222e-08	-0.0936	0.0437	0.03239	-0.1295	0.0224	7.334e-09	---
61980	PC(P-17:0/20:4) (a)	PC(P)	rs2874093	14	67978642	C	T	-0.143241	0.0261276	4.45382e-08	-0.0961	0.0438	0.02843	-0.1309	0.0224	5.497e-09	+++
61981	PC(P-17:0/20:4) (a)	PC(P)	rs10134444	14	67978903	T	C	-0.144865	0.0223083	9.16662e-11	-0.1252	0.0464	0.00701	-0.1412	0.0201	2.204e-12	-?-
61982	PC(P-17:0/20:4) (a)	PC(P)	rs7155830	14	67979557	A	G	-0.140777	0.0221442	2.23349e-10	-0.1221	0.0358	0.0006436	-0.1356	0.0188	5.95e-13	---
61983	PC(P-17:0/20:4) (a)	PC(P)	rs7156144	14	67979713	A	G	-0.178238	0.0224285	2.35564e-15	-0.1448	0.0358	5.337e-05	-0.1688	0.019	6.695e-19	---
61984	PC(P-17:0/20:4) (a)	PC(P)	rs7155911	14	67979845	G	A	-0.178244	0.0224248	2.32701e-15	-0.1453	0.0358	4.939e-05	-0.1689	0.019	6.086e-19	+++
61985	PC(P-17:0/20:4) (a)	PC(P)	rs12878949	14	67979977	G	A	-0.14083	0.0221497	2.2215e-10	-0.1207	0.0357	0.000726	-0.1352	0.0188	6.744e-13	+++
61986	PC(P-17:0/20:4) (a)	PC(P)	rs12878981	14	67980031	G	A	-0.140578	0.022147	2.37883e-10	-0.1213	0.0357	0.0006895	-0.1352	0.0188	6.814e-13	+++
61987	PC(P-17:0/20:4) (a)	PC(P)	rs12879556	14	67980074	C	G	-0.140427	0.0221447	2.47477e-10	-0.1207	0.0357	0.000727	-0.1349	0.0188	7.492e-13	---
61988	PC(P-17:0/20:4) (a)	PC(P)	rs10133618	14	67981403	C	G	-0.140396	0.0221489	2.51662e-10	-0.1212	0.0357	0.0006805	-0.1351	0.0188	7.114e-13	---
61989	PC(P-17:0/20:4) (a)	PC(P)	rs2273596	14	67981870	C	T	-0.140849	0.0221583	2.24416e-10	-0.1212	0.0357	0.0006805	-0.1354	0.0188	6.374e-13	+++
61990	PC(P-17:0/20:4) (a)	PC(P)	rs7154258	14	67982254	T	G	-0.140845	0.0221555	2.23537e-10	-0.1225	0.0357	0.0005921	-0.1357	0.0188	5.487e-13	---
61991	PC(P-17:0/20:4) (a)	PC(P)	rs7160944	14	67983485	A	G	-0.141353	0.0221455	1.89198e-10	-0.122	0.0357	0.0006255	-0.136	0.0188	4.941e-13	---
61992	PC(P-17:0/20:4) (a)	PC(P)	rs7160654	14	67983491	T	C	-0.141312	0.0221448	1.91203e-10	-0.122	0.0357	0.0006255	-0.1359	0.0188	4.991e-13	---
61993	PC(P-17:0/20:4) (a)	PC(P)	rs7140327	14	67983540	G	T	-0.141304	0.0221436	1.9121e-10	-0.1238	0.0357	0.0005168	-0.1364	0.0188	4.088e-13	+++
61994	PC(P-17:0/20:4) (a)	PC(P)	rs7140470	14	67983559	C	T	-0.141279	0.0221419	1.92006e-10	-0.1238	0.0357	0.0005168	-0.1364	0.0188	4.104e-13	+++
61995	PC(P-17:0/20:4) (a)	PC(P)	rs7161368	14	67983868	T	C	-0.140996	0.0221363	2.06438e-10	-0.1238	0.0357	0.0005168	-0.1362	0.0188	4.401e-13	---
61996	PC(P-17:0/20:4) (a)	PC(P)	rs7144333	14	67984105	T	C	-0.1407	0.0221281	2.21672e-10	-0.1256	0.0359	0.0004695	-0.1365	0.0188	4.228e-13	---
61997	PC(P-17:0/20:4) (a)	PC(P)	rs7144624	14	67984109	T	G	-0.140675	0.0221268	2.22728e-10	-0.1256	0.0359	0.0004695	-0.1365	0.0188	4.248e-13	---
61998	PC(P-17:0/20:4) (a)	PC(P)	rs1555399	14	67984370	A	T	-0.140519	0.0221244	2.32025e-10	-0.1235	0.0357	0.0005408	-0.1358	0.0188	5.155e-13	---
61999	PC(P-17:0/20:4) (a)	PC(P)	rs1555398	14	67984373	G	C	-0.140485	0.0221229	2.33719e-10	-0.1235	0.0357	0.0005408	-0.1358	0.0188	5.191e-13	+++
62000	PC(P-17:0/20:4) (a)	PC(P)	rs1555397	14	67984540	A	G	-0.140355	0.0221177	2.40413e-10	-0.1238	0.0356	0.0005153	-0.1357	0.0188	5.082e-13	---
62001	PC(P-17:0/20:4) (a)	PC(P)	rs10143518	14	67984662	G	C	-0.140171	0.0221034	2.47156e-10	-0.123	0.0356	0.0005502	-0.1354	0.0188	5.589e-13	+++
62002	PC(P-17:0/20:4) (a)	PC(P)	rs61988217	14	67984695	C	T	0.112234	0.0280423	6.34197e-05	0.1347	0.0455	0.003037	0.1184	0.0239	6.96e-07	---
62003	PC(P-17:0/20:4) (a)	PC(P)	rs11621977	14	67984737	G	T	-0.140076	0.0221	2.52524e-10	-0.123	0.0356	0.0005502	-0.1353	0.0188	5.706e-13	+++
62004	PC(P-17:0/20:4) (a)	PC(P)	rs11627207	14	67985000	T	G	-0.139537	0.022106	2.98478e-10	-0.1238	0.0356	0.0005135	-0.1352	0.0188	6.246e-13	---
62005	PC(P-17:0/20:4) (a)	PC(P)	rs1980614	14	67985332	A	G	-0.139469	0.022103	3.02742e-10	-0.1238	0.0356	0.0005135	-0.1351	0.0188	6.331e-13	---
62006	PC(P-17:0/20:4) (a)	PC(P)	rs11158675	14	67985357	T	G	-0.139428	0.0221015	3.05594e-10	-0.1238	0.0356	0.0005135	-0.1351	0.0188	6.389e-13	---
62007	PC(P-17:0/20:4) (a)	PC(P)	rs11158676	14	67985533	A	C	-0.17548	0.0224023	5.79509e-15	-0.1485	0.0357	3.23e-05	-0.1679	0.019	9.196e-19	---
62008	PC(P-17:0/20:4) (a)	PC(P)	rs11158677	14	67985703	C	T	-0.139173	0.022088	3.20911e-10	-0.1238	0.0356	0.0005135	-0.1349	0.0188	6.695e-13	+++
62009	PC(P-17:0/20:4) (a)	PC(P)	rs10873204	14	67985992	C	T	-0.175203	0.0223746	5.91865e-15	-0.1456	0.0358	4.872e-05	-0.1669	0.019	1.453e-18	+++
62010	PC(P-17:0/20:4) (a)	PC(P)	rs8019974	14	67986275	C	T	-0.13874	0.0220704	3.52333e-10	-0.1261	0.0357	0.0004109	-0.1352	0.0188	5.818e-13	+++
62011	PC(P-17:0/20:4) (a)	PC(P)	rs8019176	14	67986549	T	C	-0.138902	0.022096	3.52221e-10	-0.1234	0.0357	0.000536	-0.1346	0.0188	7.659e-13	---
62012	PC(P-17:0/20:4) (a)	PC(P)	rs11158678	14	67987543	C	T	-0.17694	0.0224476	3.93381e-15	-0.1506	0.0357	2.426e-05	-0.1695	0.019	4.673e-19	+++
62013	PC(P-17:0/20:4) (a)	PC(P)	rs10130096	14	67987653	G	A	-0.176938	0.0224537	4.0042e-15	-0.1506	0.0357	2.426e-05	-0.1695	0.019	4.758e-19	+++
62014	PC(P-17:0/20:4) (a)	PC(P)	rs4899206	14	67988612	G	A	-0.1411	0.022324	2.82744e-10	-0.1195	0.0356	0.0008032	-0.135	0.0189	9.626e-13	+++
62015	PC(P-17:0/20:4) (a)	PC(P)	rs8011307	14	67988809	A	G	-0.177056	0.0225588	5.13257e-15	-0.1511	0.0357	2.298e-05	-0.1696	0.0191	5.761e-19	---
62016	PC(P-17:0/20:4) (a)	PC(P)	rs4902477	14	67989097	A	G	-0.141383	0.0223902	2.93857e-10	-0.1195	0.0356	0.0008032	-0.1352	0.019	1.004e-12	---
62017	PC(P-17:0/20:4) (a)	PC(P)	rs12887115	14	67990648	A	G	-0.138423	0.0225622	9.13957e-10	-0.1228	0.0362	0.0006846	-0.134	0.0191	2.513e-12	---
62018	PC(P-17:0/20:4) (a)	PC(P)	rs17782153	14	67991028	T	C	0.1258	0.0233978	7.91115e-08	0.0782	0.047	0.09616	0.1163	0.0209	2.783e-08	+?+
62019	PC(P-17:0/20:4) (a)	PC(P)	rs12448528	16	56985555	G	A	0.150469	0.0273019	3.74319e-08	0.0348	0.0575	0.5456	0.1292	0.0247	1.62e-07	-?-
62020	PC(P-17:0/20:4) (a)	PC(P)	rs41290120	19	45382675	A	G	0.1235	0.049742	0.0130856	0.2414	0.0979	0.01367	0.1477	0.0443	0.0008672	+++
62021	PC(P-17:0/20:4) (a)	PC(P)	rs7412	19	45412079	T	C	0.0811848	0.0405154	0.0451285	0.2202	0.0754	0.003514	0.1123	0.0357	0.001654	+++
62022	PC(P-17:0/20:4) (a)	PC(P)	rs72654473	19	45414399	A	C	0.0953315	0.0363573	0.00875083	0.1102	0.0605	0.0684	0.0993	0.0312	0.001442	+++
62023	PC(P-17:0/20:4) (a)	PC(P)	rs445925	19	45415640	A	G	0.0967787	0.0364123	0.00787515	0.1171	0.0598	0.05035	0.1023	0.0311	0.001009	+++
62024	PC(P-17:0/20:4) (a)	PC(P)	rs390082	19	45416831	G	T	0.0980386	0.0365345	0.00729815	0.1175	0.0597	0.04925	0.1033	0.0312	0.0009157	---
62025	PC(P-17:0/20:4) (b)	PC(P)	rs2453710	11	61406542	G	A	0.126809	0.0223416	1.45291e-08	0.1346	0.0355	0.0001482	0.129	0.0189	8.812e-12	---
62026	PC(P-17:0/20:4) (b)	PC(P)	rs1692113	11	61410358	A	G	0.126699	0.0223181	1.44391e-08	0.1362	0.0355	0.0001239	0.1294	0.0189	7.435e-12	+++
62027	PC(P-17:0/20:4) (b)	PC(P)	rs1692112	11	61410966	G	A	0.126617	0.0223295	1.50031e-08	0.1373	0.0355	0.0001109	0.1296	0.0189	6.991e-12	---
62028	PC(P-17:0/20:4) (b)	PC(P)	rs2453713	11	61414010	A	C	0.138389	0.0223927	6.89845e-10	0.1633	0.0354	3.886e-06	0.1455	0.0189	1.454e-14	+++
62029	PC(P-17:0/20:4) (b)	PC(P)	rs61898508	11	61414869	T	C	0.11582	0.0230592	5.25335e-07	0.1347	0.0367	0.0002461	0.1212	0.0195	5.532e-10	+++
62030	PC(P-17:0/20:4) (b)	PC(P)	rs1692120	11	61417472	A	G	0.137409	0.0223612	8.597e-10	0.1606	0.0352	5.063e-06	0.1441	0.0189	2.292e-14	+++
62031	PC(P-17:0/20:4) (b)	PC(P)	rs7949187	11	61418046	C	G	0.114251	0.0230113	7.07406e-07	0.1341	0.0366	0.0002465	0.1199	0.0195	7.526e-10	+++
62032	PC(P-17:0/20:4) (b)	PC(P)	rs28843755	11	61422952	A	G	0.113	0.0230081	9.30381e-07	0.1332	0.0366	0.0002727	0.1187	0.0195	1.093e-09	+++
62033	PC(P-17:0/20:4) (b)	PC(P)	rs11230764	11	61423763	G	A	0.112692	0.0230039	9.91105e-07	0.1332	0.0366	0.0002727	0.1185	0.0195	1.168e-09	---
62034	PC(P-17:0/20:4) (b)	PC(P)	rs61898510	11	61425464	C	T	0.11278	0.022997	9.65015e-07	0.1325	0.0366	0.000298	0.1184	0.0195	1.228e-09	---
62035	PC(P-17:0/20:4) (b)	PC(P)	rs11230766	11	61426582	T	A	0.112735	0.0229903	9.67447e-07	0.1312	0.0365	0.0003294	0.118	0.0195	1.338e-09	---
62036	PC(P-17:0/20:4) (b)	PC(P)	rs11230767	11	61426932	A	G	0.112795	0.0229849	9.49062e-07	0.1281	0.0365	0.0004485	0.1171	0.0194	1.713e-09	+++
62037	PC(P-17:0/20:4) (b)	PC(P)	rs10897172	11	61427469	A	G	0.112829	0.0229927	9.50045e-07	0.1312	0.0365	0.0003294	0.118	0.0195	1.313e-09	+++
62038	PC(P-17:0/20:4) (b)	PC(P)	rs1692122	11	61430988	A	C	-0.136718	0.022392	1.09812e-09	-0.1615	0.0355	5.415e-06	-0.1438	0.0189	3.186e-14	---
62039	PC(P-17:0/20:4) (b)	PC(P)	rs11230773	11	61432824	A	G	0.113906	0.0230412	7.8934e-07	0.1376	0.0369	0.0001895	0.1206	0.0195	6.81e-10	+++
62040	PC(P-17:0/20:4) (b)	PC(P)	rs10792317	11	61433285	T	C	-0.13675	0.0223998	1.10301e-09	-0.155	0.0356	1.353e-05	-0.1419	0.019	7.184e-14	---
62041	PC(P-17:0/20:4) (b)	PC(P)	rs11230774	11	61434420	T	A	0.114265	0.0230403	7.28362e-07	0.137	0.0368	0.0001999	0.1207	0.0195	6.54e-10	---
62042	PC(P-17:0/20:4) (b)	PC(P)	rs7943940	11	61434607	T	C	0.114244	0.0230438	7.34596e-07	0.137	0.0368	0.0001999	0.1207	0.0195	6.598e-10	+++
62043	PC(P-17:0/20:4) (b)	PC(P)	rs198457	11	61471678	T	C	0.125329	0.0285584	1.16122e-05	0.1531	0.0448	0.00063	0.1334	0.0241	3.058e-08	+++
62044	PC(P-17:0/20:4) (b)	PC(P)	rs2107617	11	61481639	C	G	-0.108996	0.0220946	8.33999e-07	-0.1028	0.0367	0.00511	-0.1074	0.0189	1.423e-08	---
62045	PC(P-17:0/20:4) (b)	PC(P)	rs198433	11	61484576	G	A	-0.104283	0.0227855	4.86134e-06	-0.1348	0.0373	0.0003023	-0.1126	0.0194	7.068e-09	+++
62046	PC(P-17:0/20:4) (b)	PC(P)	rs198428	11	61489705	T	A	-0.105292	0.0227291	3.71871e-06	-0.1393	0.0371	0.0001762	-0.1146	0.0194	3.436e-09	+++
62047	PC(P-17:0/20:4) (b)	PC(P)	rs198426	11	61490486	T	C	0.129251	0.0233061	3.08144e-08	0.1666	0.0381	1.223e-05	0.1394	0.0199	2.33e-12	+++
62048	PC(P-17:0/20:4) (b)	PC(P)	rs198449	11	61498197	A	G	-0.106585	0.0227333	2.8372e-06	-0.1413	0.0372	0.0001427	-0.116	0.0194	2.173e-09	---
62049	PC(P-17:0/20:4) (b)	PC(P)	rs438274	11	61504182	A	G	0.131274	0.0235845	2.74138e-08	0.1729	0.0381	5.592e-06	0.1428	0.02	1.054e-12	+++
62050	PC(P-17:0/20:4) (b)	PC(P)	rs420957	11	61504183	T	G	0.131731	0.0235891	2.47042e-08	0.1729	0.0381	5.592e-06	0.1432	0.0201	9.411e-13	+++
62051	PC(P-17:0/20:4) (b)	PC(P)	rs198441	11	61508379	G	A	0.136905	0.0234575	5.69204e-09	0.1816	0.0381	1.871e-06	0.1492	0.02	8.074e-14	---
62052	PC(P-17:0/20:4) (b)	PC(P)	rs198440	11	61508522	G	A	-0.136964	0.0240972	1.39785e-08	-0.1202	0.0395	0.002344	-0.1324	0.0206	1.22e-10	+++
62053	PC(P-17:0/20:4) (b)	PC(P)	rs198439	11	61509589	C	G	-0.14029	0.0232006	1.5938e-09	-0.1753	0.0378	3.567e-06	-0.1499	0.0198	3.51e-14	---
62054	PC(P-17:0/20:4) (b)	PC(P)	rs198424	11	61513725	G	A	0.13106	0.0233722	2.17056e-08	0.1806	0.0378	1.738e-06	0.1448	0.0199	3.228e-13	---
62055	PC(P-17:0/20:4) (b)	PC(P)	rs198423	11	61514670	C	G	-0.131598	0.0235419	2.38923e-08	-0.0995	0.0383	0.009362	-0.1228	0.0201	9.194e-10	---
62056	PC(P-17:0/20:4) (b)	PC(P)	rs198421	11	61518237	A	G	0.154429	0.0271002	1.27517e-08	0.1734	0.0431	5.723e-05	0.1598	0.0229	3.26e-12	+++
62057	PC(P-17:0/20:4) (b)	PC(P)	rs198419	11	61519542	C	T	0.125334	0.0233019	7.8678e-08	0.1806	0.0376	1.577e-06	0.1407	0.0198	1.239e-12	---
62058	PC(P-17:0/20:4) (b)	PC(P)	rs2956395	11	61519986	G	C	0.126812	0.0232529	5.19493e-08	0.1817	0.0376	1.32e-06	0.142	0.0198	6.836e-13	---
62059	PC(P-17:0/20:4) (b)	PC(P)	rs569258	11	61520668	C	T	0.125391	0.0232239	7.03294e-08	0.1832	0.0374	9.925e-07	0.1414	0.0197	7.631e-13	---
62060	PC(P-17:0/20:4) (b)	PC(P)	rs198465	11	61521318	A	G	0.140895	0.0219448	1.49496e-10	0.1664	0.036	3.919e-06	0.1478	0.0187	3.165e-15	+++
62061	PC(P-17:0/20:4) (b)	PC(P)	rs520987	11	61521446	A	C	0.141946	0.0219423	1.08819e-10	0.1675	0.0361	3.387e-06	0.1489	0.0187	2e-15	+++
62062	PC(P-17:0/20:4) (b)	PC(P)	rs198464	11	61521621	A	G	0.141513	0.0219355	1.22211e-10	0.1671	0.0359	3.329e-06	0.1485	0.0187	2.212e-15	+++
62063	PC(P-17:0/20:4) (b)	PC(P)	rs198462	11	61524119	A	G	0.137682	0.0218706	3.35323e-10	0.1639	0.0359	5.072e-06	0.1448	0.0187	9.242e-15	+++
62064	PC(P-17:0/20:4) (b)	PC(P)	rs198461	11	61524366	C	A	0.137838	0.0219079	3.43653e-10	0.1709	0.036	2.028e-06	0.1468	0.0187	4.341e-15	---
62065	PC(P-17:0/20:4) (b)	PC(P)	rs198460	11	61524974	A	G	0.136464	0.0219363	5.37304e-10	0.1566	0.0362	1.525e-05	0.1419	0.0188	3.974e-14	+++
62066	PC(P-17:0/20:4) (b)	PC(P)	rs198459	11	61525020	A	G	0.15178	0.0270906	2.21739e-08	0.1683	0.0427	7.991e-05	0.1565	0.0229	7.69e-12	+++
62067	PC(P-17:0/20:4) (b)	PC(P)	rs198476	11	61525730	A	G	0.13733	0.0219815	4.54186e-10	0.1493	0.0364	4.183e-05	0.1405	0.0188	8.274e-14	+++
62068	PC(P-17:0/20:4) (b)	PC(P)	rs198470	11	61528306	A	C	0.133282	0.0233381	1.19178e-08	0.1898	0.0475	6.505e-05	0.1443	0.0209	5.714e-12	+?+
62069	PC(P-17:0/20:4) (b)	PC(P)	rs10792318	11	61531443	G	A	-0.193306	0.026683	5.23772e-13	-0.1474	0.0571	0.009863	-0.1851	0.0242	1.921e-14	+?+
62070	PC(P-17:0/20:4) (b)	PC(P)	rs55903902	11	61531991	G	A	-0.202107	0.0268421	6.30748e-14	-0.1735	0.0575	0.002555	-0.197	0.0243	5.551e-16	+?+
62071	PC(P-17:0/20:4) (b)	PC(P)	rs4963418	11	61533797	T	A	0.107121	0.0225562	2.09321e-06	0.1799	0.0468	0.0001204	0.1209	0.0203	2.721e-09	-?-
62072	PC(P-17:0/20:4) (b)	PC(P)	rs198467	11	61533908	C	T	0.106996	0.0225495	2.1359e-06	0.1799	0.0468	0.0001204	0.1207	0.0203	2.786e-09	-?-
62073	PC(P-17:0/20:4) (b)	PC(P)	rs547589	11	61534872	C	A	-0.10068	0.0225202	7.94233e-06	-0.1764	0.047	0.0001737	-0.1148	0.0203	1.565e-08	+?+
62074	PC(P-17:0/20:4) (b)	PC(P)	rs198466	11	61535146	C	A	0.105769	0.0224697	2.57034e-06	0.1814	0.0468	0.0001062	0.1199	0.0203	3.202e-09	-?-
62075	PC(P-17:0/20:4) (b)	PC(P)	rs650436	11	61536430	T	C	0.108877	0.0223788	1.17508e-06	0.1646	0.0357	3.987e-06	0.1246	0.019	4.961e-11	+++
62076	PC(P-17:0/20:4) (b)	PC(P)	rs579383	11	61536583	A	G	-0.109558	0.0223599	9.87145e-07	-0.1592	0.0356	7.776e-06	-0.1236	0.0189	6.695e-11	---
62077	PC(P-17:0/20:4) (b)	PC(P)	rs2269928	11	61537529	G	T	-0.2208	0.0273366	8.71498e-16	-0.2198	0.0577	0.0001377	-0.2206	0.0247	4.202e-19	+?+
62078	PC(P-17:0/20:4) (b)	PC(P)	rs149804	11	61538606	G	A	0.136442	0.0228844	2.66008e-09	0.2369	0.0475	6.135e-07	0.1554	0.0206	4.85e-14	-?-
62079	PC(P-17:0/20:4) (b)	PC(P)	rs149803	11	61539020	G	C	0.1637	0.0255752	1.7004e-10	0.1976	0.0517	0.000132	0.1704	0.0229	1.069e-13	-?-
62080	PC(P-17:0/20:4) (b)	PC(P)	rs174528	11	61543499	C	T	-0.364298	0.0223732	9.71552e-58	-0.3863	0.0356	1.679e-27	-0.3705	0.0189	2.883e-85	+++
62081	PC(P-17:0/20:4) (b)	PC(P)	rs174529	11	61543961	C	T	-0.365771	0.0223649	3.09427e-58	-0.3871	0.0359	3.677e-27	-0.3717	0.019	1.917e-85	+++
62082	PC(P-17:0/20:4) (b)	PC(P)	rs174530	11	61546592	G	A	-0.363659	0.0223278	8.97308e-58	-0.3866	0.0357	2.158e-27	-0.3701	0.0189	3.477e-85	+++
62083	PC(P-17:0/20:4) (b)	PC(P)	rs7943728	11	61547068	A	G	-0.247114	0.0285671	7.14036e-18	-0.2619	0.0464	1.643e-08	-0.2512	0.0243	5.366e-25	---
62084	PC(P-17:0/20:4) (b)	PC(P)	rs108499	11	61547237	T	C	-0.344738	0.0227319	1.51342e-50	-0.3734	0.0366	2.233e-24	-0.3527	0.0193	1.791e-74	---
62085	PC(P-17:0/20:4) (b)	PC(P)	rs509360	11	61548559	G	A	-0.211756	0.0233956	2.28064e-19	-0.2383	0.0377	2.535e-10	-0.2192	0.0199	2.871e-28	+++
62086	PC(P-17:0/20:4) (b)	PC(P)	rs174532	11	61548874	A	G	0.173402	0.0235657	2.20541e-13	0.1786	0.0384	3.314e-06	0.1748	0.0201	3.21e-18	+++
62087	PC(P-17:0/20:4) (b)	PC(P)	rs174533	11	61549025	A	G	-0.384036	0.0223589	7.61552e-64	-0.3993	0.036	1.185e-28	-0.3883	0.019	6e-93	---
62088	PC(P-17:0/20:4) (b)	PC(P)	rs174534	11	61549458	G	A	-0.340716	0.0224704	1.58423e-50	-0.3713	0.0365	2.545e-24	-0.3491	0.0191	2.191e-74	+++
62089	PC(P-17:0/20:4) (b)	PC(P)	rs174535	11	61551356	C	T	-0.38048	0.0223216	6.21915e-63	-0.4007	0.0358	4.588e-29	-0.3861	0.0189	2.3e-92	+++
62090	PC(P-17:0/20:4) (b)	PC(P)	rs174536	11	61551927	C	A	-0.381568	0.0223485	3.97427e-63	-0.4017	0.0358	3.296e-29	-0.3872	0.019	1.02e-92	+++
62091	PC(P-17:0/20:4) (b)	PC(P)	rs174537	11	61552680	T	G	-0.383361	0.0223613	1.28197e-63	-0.4018	0.0359	3.881e-29	-0.3885	0.019	3.53e-93	---
62092	PC(P-17:0/20:4) (b)	PC(P)	rs61896141	11	61556039	C	A	-0.251233	0.0285123	1.7397e-18	-0.2631	0.0465	1.538e-08	-0.2545	0.0243	1.2e-25	+++
62093	PC(P-17:0/20:4) (b)	PC(P)	rs102275	11	61557803	C	T	-0.382979	0.022261	5.03291e-64	-0.4057	0.0358	1.081e-29	-0.3893	0.0189	3.7e-94	+++
62094	PC(P-17:0/20:4) (b)	PC(P)	rs102274	11	61557826	C	T	-0.384559	0.0223559	5.1119e-64	-0.4042	0.0359	1.826e-29	-0.39	0.019	6.25e-94	+++
62095	PC(P-17:0/20:4) (b)	PC(P)	rs740006	11	61557868	C	T	0.172441	0.0391001	1.05347e-05	0.2441	0.0683	0.0003537	0.1901	0.0339	2.118e-08	---
62096	PC(P-17:0/20:4) (b)	PC(P)	rs174538	11	61560081	A	G	-0.365142	0.022785	4.58508e-56	-0.3943	0.0371	2.135e-26	-0.3731	0.0194	2.542e-82	---
62097	PC(P-17:0/20:4) (b)	PC(P)	rs412334	11	61560261	T	C	0.148768	0.0298872	6.63602e-07	0.1403	0.0486	0.003869	0.1465	0.0255	8.756e-09	+++
62098	PC(P-17:0/20:4) (b)	PC(P)	rs4246215	11	61564299	T	G	-0.371981	0.0221801	4.74117e-61	-0.3717	0.0359	3.659e-25	-0.3719	0.0189	1.627e-86	---
62099	PC(P-17:0/20:4) (b)	PC(P)	rs174541	11	61565908	C	T	-0.370928	0.0221822	1.02146e-60	-0.3716	0.0358	3.435e-25	-0.3711	0.0189	3.48e-86	+++
62100	PC(P-17:0/20:4) (b)	PC(P)	rs174544	11	61567753	A	C	-0.364766	0.0231965	3.47272e-54	-0.4	0.0374	1.018e-26	-0.3746	0.0197	1.603e-80	---
62101	PC(P-17:0/20:4) (b)	PC(P)	rs174545	11	61569306	G	C	-0.384855	0.0223589	4.27994e-64	-0.4033	0.0359	2.581e-29	-0.39	0.019	7.22e-94	+++
62102	PC(P-17:0/20:4) (b)	PC(P)	rs174546	11	61569830	T	C	-0.384859	0.0223589	4.26411e-64	-0.4033	0.0359	2.581e-29	-0.39	0.019	7.19e-94	---
62103	PC(P-17:0/20:4) (b)	PC(P)	rs174547	11	61570783	C	T	-0.38492	0.0223594	4.10609e-64	-0.4033	0.0359	2.581e-29	-0.3901	0.019	6.91e-94	+++
62104	PC(P-17:0/20:4) (b)	PC(P)	rs174548	11	61571348	G	C	-0.364367	0.0231294	2.31828e-54	-0.4017	0.0372	3.533e-27	-0.3748	0.0196	3.731e-81	+++
62105	PC(P-17:0/20:4) (b)	PC(P)	rs174549	11	61571382	A	G	-0.364663	0.0232035	3.96411e-54	-0.4006	0.0374	8.362e-27	-0.3747	0.0197	1.541e-80	---
62106	PC(P-17:0/20:4) (b)	PC(P)	rs174550	11	61571478	C	T	-0.384961	0.0223602	4.02902e-64	-0.4033	0.0359	2.581e-29	-0.3901	0.019	6.76e-94	+++
62107	PC(P-17:0/20:4) (b)	PC(P)	rs4564341	11	61573540	T	C	-0.384952	0.0399705	9.9398e-22	-0.491	0.0655	6.778e-14	-0.4137	0.0341	7.933e-34	---
62108	PC(P-17:0/20:4) (b)	PC(P)	rs174551	11	61573684	T	C	-	-	-	0.4033	0.0359	2.581e-29	0.4033	0.0359	2.581e-29	?++
62109	PC(P-17:0/20:4) (b)	PC(P)	rs174553	11	61575158	G	A	-0.38524	0.0223588	3.23856e-64	-0.4033	0.0359	2.581e-29	-0.3903	0.019	5.34e-94	+++
62110	PC(P-17:0/20:4) (b)	PC(P)	rs174554	11	61579463	G	A	-0.385358	0.0223482	2.62512e-64	-0.4029	0.0359	3.697e-29	-0.3903	0.019	6.02e-94	+++
62111	PC(P-17:0/20:4) (b)	PC(P)	rs174555	11	61579760	C	T	-0.36542	0.0232044	2.45433e-54	-0.3997	0.0374	1.318e-26	-0.3749	0.0197	1.419e-80	+++
62112	PC(P-17:0/20:4) (b)	PC(P)	rs174556	11	61580635	T	C	-0.364707	0.0231972	3.62034e-54	-0.4002	0.0375	1.241e-26	-0.3745	0.0197	2.054e-80	---
62113	PC(P-17:0/20:4) (b)	PC(P)	rs174557	11	61581368	A	G	-	-	-	0.4006	0.0375	1.103e-26	0.4006	0.0375	1.103e-26	?++
62114	PC(P-17:0/20:4) (b)	PC(P)	rs7394579	11	61581450	G	A	-0.354625	0.246456	0.150198	-0.3752	0.0395	2.178e-21	-0.3747	0.039	7.675e-22	+++
62115	PC(P-17:0/20:4) (b)	PC(P)	rs174559	11	61581656	A	G	-0.348303	0.0237659	1.73097e-47	-0.3914	0.039	9.624e-24	-0.36	0.0203	1.962e-70	---
62116	PC(P-17:0/20:4) (b)	PC(P)	rs174560	11	61581764	C	T	-0.365214	0.023132	1.37461e-54	-0.399	0.0373	1.055e-26	-0.3746	0.0197	5.964e-81	+++
62117	PC(P-17:0/20:4) (b)	PC(P)	rs174561	11	61582708	C	T	-0.365627	0.0232085	2.23919e-54	-0.4	0.0376	1.748e-26	-0.3751	0.0197	1.705e-80	+++
62118	PC(P-17:0/20:4) (b)	PC(P)	rs174562	11	61585144	G	A	-0.385685	0.0223594	2.36393e-64	-0.4066	0.0363	4.049e-29	-0.3914	0.019	6.14e-94	+++
62119	PC(P-17:0/20:4) (b)	PC(P)	rs61897792	11	61586886	T	C	0.22917	0.0374976	1.07853e-09	0.1057	0.084	0.2082	0.2086	0.0342	1.103e-09	+?+
62120	PC(P-17:0/20:4) (b)	PC(P)	rs174564	11	61588305	G	A	-0.386182	0.0223345	1.26881e-64	-0.4025	0.036	4.693e-29	-0.3907	0.019	3.31e-94	+++
62121	PC(P-17:0/20:4) (b)	PC(P)	rs28456	11	61589481	G	A	-0.364478	0.0231456	2.572e-54	-0.3984	0.0374	1.806e-26	-0.3739	0.0197	1.952e-80	+++
62122	PC(P-17:0/20:4) (b)	PC(P)	rs174565	11	61591636	G	C	-0.374185	0.0315677	7.27693e-32	-0.422	0.0529	1.475e-15	-0.3868	0.0271	3.483e-46	+++
62123	PC(P-17:0/20:4) (b)	PC(P)	rs174566	11	61592362	G	A	-0.385568	0.0222846	1.0587e-64	-0.4023	0.036	4.826e-29	-0.3902	0.0189	2.82e-94	+++
62124	PC(P-17:0/20:4) (b)	PC(P)	rs174567	11	61593005	G	A	-0.3855	0.0222852	1.12054e-64	-0.4024	0.0359	4.244e-29	-0.3902	0.0189	2.64e-94	+++
62125	PC(P-17:0/20:4) (b)	PC(P)	rs174568	11	61593816	T	C	-0.385081	0.022342	2.98601e-64	-0.4011	0.036	8.217e-29	-0.3895	0.019	1.49e-93	---
62126	PC(P-17:0/20:4) (b)	PC(P)	rs968567	11	61595564	T	C	-0.248935	0.0283813	2.50834e-18	-0.2546	0.0464	4.193e-08	-0.2505	0.0242	4.498e-25	---
62127	PC(P-17:0/20:4) (b)	PC(P)	rs99780	11	61596633	T	C	-0.38733	0.0222649	2.23202e-65	-0.3999	0.0359	9.522e-29	-0.3908	0.0189	1.04e-94	---
62128	PC(P-17:0/20:4) (b)	PC(P)	rs174570	11	61597212	T	C	-0.373229	0.0315189	8.3289e-32	-0.4214	0.0527	1.215e-15	-0.3859	0.027	3.337e-46	---
62129	PC(P-17:0/20:4) (b)	PC(P)	rs1535	11	61597972	G	A	-0.388367	0.022321	2.01903e-65	-0.4035	0.0358	1.803e-29	-0.3926	0.0189	1.93e-95	+++
62130	PC(P-17:0/20:4) (b)	PC(P)	rs174572	11	61598288	T	C	-0.303848	0.0248214	7.23991e-34	-0.2896	0.0397	3.072e-13	-0.2998	0.021	4.818e-46	---
62131	PC(P-17:0/20:4) (b)	PC(P)	rs61897793	11	61599347	A	G	-0.248598	0.0284111	2.98411e-18	-0.2602	0.0468	2.688e-08	-0.2517	0.0243	3.567e-25	---
62132	PC(P-17:0/20:4) (b)	PC(P)	rs174573	11	61600327	A	G	-0.30471	0.0248218	4.77629e-34	-0.2894	0.0397	3.082e-13	-0.3004	0.021	3.178e-46	---
62133	PC(P-17:0/20:4) (b)	PC(P)	rs174574	11	61600342	C	A	0.388459	0.022309	1.65606e-65	0.3997	0.0358	6.579e-29	0.3916	0.0189	5.35e-95	---
62134	PC(P-17:0/20:4) (b)	PC(P)	rs2524296	11	61601378	T	C	-0.38136	0.0390263	2.59609e-22	-0.4657	0.0641	3.573e-13	-0.4042	0.0333	7.502e-34	---
62135	PC(P-17:0/20:4) (b)	PC(P)	rs2845574	11	61601872	T	C	-0.382811	0.039049	1.91161e-22	-0.4652	0.0639	3.451e-13	-0.4052	0.0333	5.167e-34	---
62136	PC(P-17:0/20:4) (b)	PC(P)	rs2845573	11	61601908	G	A	-0.381075	0.039015	2.71088e-22	-0.4652	0.0639	3.451e-13	-0.4039	0.0333	7.56e-34	+++
62137	PC(P-17:0/20:4) (b)	PC(P)	rs174575	11	61602003	G	C	-0.303709	0.02472	4.3371e-34	-0.2935	0.0397	1.418e-13	-0.3009	0.021	1.267e-46	+++
62138	PC(P-17:0/20:4) (b)	PC(P)	rs2727270	11	61603237	T	C	-0.340246	0.0332292	2.69435e-24	-0.4091	0.0545	5.856e-14	-0.3589	0.0284	1.077e-36	---
62139	PC(P-17:0/20:4) (b)	PC(P)	rs2727271	11	61603358	T	A	-0.340142	0.0332267	2.75933e-24	-0.4076	0.0544	6.95e-14	-0.3585	0.0284	1.277e-36	+++
62140	PC(P-17:0/20:4) (b)	PC(P)	rs174576	11	61603510	A	C	-0.389968	0.0223016	5.05443e-66	-0.4003	0.0358	4.826e-29	-0.3929	0.0189	1.08e-95	---
62141	PC(P-17:0/20:4) (b)	PC(P)	rs2524299	11	61604782	T	A	-0.332263	0.0329179	1.17463e-23	-0.3852	0.0536	6.653e-13	-0.3468	0.0281	4.198e-35	+++
62142	PC(P-17:0/20:4) (b)	PC(P)	rs174577	11	61604814	A	C	-0.390223	0.0222705	2.7788e-66	-0.4009	0.0358	3.766e-29	-0.3932	0.0189	4.52e-96	---
62143	PC(P-17:0/20:4) (b)	PC(P)	rs2072113	11	61604967	T	C	-0.339138	0.0331968	3.39975e-24	-0.3948	0.0542	3.16e-13	-0.3543	0.0283	5.939e-36	---
62144	PC(P-17:0/20:4) (b)	PC(P)	rs2072114	11	61605215	G	A	-0.326454	0.0323407	1.1797e-23	-0.3714	0.0532	2.842e-12	-0.3386	0.0276	1.594e-34	+++
62145	PC(P-17:0/20:4) (b)	PC(P)	rs174578	11	61605499	A	T	-0.388562	0.0222617	8.42931e-66	-0.4009	0.0358	3.766e-29	-0.392	0.0189	1.5e-95	---
62146	PC(P-17:0/20:4) (b)	PC(P)	rs174579	11	61605613	T	C	-0.301232	0.02617	3.13645e-30	-0.3051	0.0429	1.129e-12	-0.3023	0.0223	1.024e-41	---
62147	PC(P-17:0/20:4) (b)	PC(P)	rs174580	11	61606642	G	A	-0.388921	0.0222914	9.35709e-66	-0.4038	0.0358	1.771e-29	-0.3931	0.0189	8.17e-96	+++
62148	PC(P-17:0/20:4) (b)	PC(P)	rs174581	11	61606683	A	G	-0.388852	0.0223011	1.11412e-65	-0.4038	0.0358	1.771e-29	-0.393	0.0189	9.85e-96	---
62149	PC(P-17:0/20:4) (b)	PC(P)	rs139957766	11	61607047	A	G	-0.356518	0.0652259	4.82397e-08	-0.5424	0.1202	6.394e-06	-0.3988	0.0573	3.486e-12	---
62150	PC(P-17:0/20:4) (b)	PC(P)	rs174582	11	61607168	G	A	-0.302945	0.0262475	2.20204e-30	-0.3039	0.0429	1.365e-12	-0.3032	0.0224	8.564e-42	+++
62151	PC(P-17:0/20:4) (b)	PC(P)	rs2727265	11	61609004	A	C	-0.374027	0.0393702	3.36963e-21	-0.4858	0.0639	2.891e-14	-0.4048	0.0335	1.405e-33	---
62152	PC(P-17:0/20:4) (b)	PC(P)	rs174583	11	61609750	T	C	-0.390489	0.0223933	1.08094e-65	-0.4022	0.0357	2.045e-29	-0.3938	0.019	1.09e-95	---
62153	PC(P-17:0/20:4) (b)	PC(P)	rs174584	11	61610750	A	G	-0.390793	0.0223802	7.14133e-66	-0.403	0.0358	2.303e-29	-0.3942	0.019	8.07e-96	---
62154	PC(P-17:0/20:4) (b)	PC(P)	rs2526680	11	61611216	T	C	-0.37298	0.0393664	4.27154e-21	-0.467	0.0635	2.004e-13	-0.3991	0.0335	8.85e-33	---
62155	PC(P-17:0/20:4) (b)	PC(P)	rs174585	11	61611694	A	G	-0.305688	0.0264065	1.48735e-30	-0.3008	0.0435	4.509e-12	-0.3044	0.0226	1.874e-41	---
62156	PC(P-17:0/20:4) (b)	PC(P)	rs174587	11	61612830	T	C	-0.300382	0.0269094	1.50881e-28	-0.3123	0.0445	2.365e-12	-0.3036	0.023	1.146e-39	---
62157	PC(P-17:0/20:4) (b)	PC(P)	rs93923	11	61613745	T	C	-0.300889	0.0268992	1.1696e-28	-0.3135	0.0447	2.389e-12	-0.3043	0.0231	8.957e-40	---
62158	PC(P-17:0/20:4) (b)	PC(P)	rs2845572	11	61614595	A	G	-0.369562	0.0379232	3.23014e-22	-0.4559	0.0612	9.29e-14	-0.3935	0.0322	2.814e-34	---
62159	PC(P-17:0/20:4) (b)	PC(P)	rs174589	11	61615803	G	C	-0.302401	0.0269992	1.0007e-28	-0.3052	0.045	1.155e-11	-0.3032	0.0231	3.496e-39	+++
62160	PC(P-17:0/20:4) (b)	PC(P)	rs2851682	11	61616012	G	A	-0.366211	0.0376515	3.92081e-22	-0.4438	0.0607	2.56e-13	-0.3878	0.032	8.086e-34	+++
62161	PC(P-17:0/20:4) (b)	PC(P)	rs174590	11	61616977	C	G	-0.304229	0.0269484	3.75e-29	-0.2971	0.0451	4.451e-11	-0.3023	0.0231	4.864e-39	---
62162	PC(P-17:0/20:4) (b)	PC(P)	rs174591	11	61617676	A	T	-0.307134	0.0253127	2.67592e-33	-0.2833	0.0416	1.023e-11	-0.3007	0.0216	6.147e-44	---
62163	PC(P-17:0/20:4) (b)	PC(P)	rs2727263	11	61618012	T	C	-0.378008	0.0402787	1.01957e-20	-0.4668	0.0675	4.54e-12	-0.4013	0.0346	3.892e-31	---
62164	PC(P-17:0/20:4) (b)	PC(P)	rs61897795	11	61618169	G	A	-0.266199	0.0305269	3.8104e-18	-0.2879	0.0505	1.204e-08	-0.272	0.0261	2.212e-25	+++
62165	PC(P-17:0/20:4) (b)	PC(P)	rs174592	11	61618608	G	A	-0.365315	0.0224004	6.48241e-58	-0.4069	0.0465	2.233e-18	-0.3731	0.0202	2.603e-76	+?+
62166	PC(P-17:0/20:4) (b)	PC(P)	rs174593	11	61618831	C	T	-0.274188	0.0249522	1.09988e-27	-0.3146	0.0536	4.293e-09	-0.2814	0.0226	1.576e-35	+?+
62167	PC(P-17:0/20:4) (b)	PC(P)	rs174594	11	61619829	A	C	0.365075	0.0224314	1.05692e-57	0.4204	0.0465	1.552e-19	0.3755	0.0202	4.099e-77	+?+
62168	PC(P-17:0/20:4) (b)	PC(P)	rs174595	11	61619893	T	C	-0.262822	0.0263945	4.17919e-23	-0.2779	0.0447	5.065e-10	-0.2667	0.0227	8.398e-32	---
62169	PC(P-17:0/20:4) (b)	PC(P)	rs174597	11	61621040	C	G	-0.254515	0.0260665	2.79204e-22	-0.3129	0.057	4.032e-08	-0.2646	0.0237	6.214e-29	-?-
62170	PC(P-17:0/20:4) (b)	PC(P)	rs174598	11	61621194	A	G	-0.352501	0.0230242	1.67022e-51	-0.4111	0.0487	3.277e-17	-0.3632	0.0208	3.654e-68	-?-
62171	PC(P-17:0/20:4) (b)	PC(P)	rs174599	11	61621556	C	G	-0.363759	0.0224632	3.86686e-57	-0.4211	0.0463	9.4e-20	-0.3747	0.0202	9.865e-77	-?-
62172	PC(P-17:0/20:4) (b)	PC(P)	rs174600	11	61622227	C	T	-0.350668	0.0230368	5.92698e-51	-0.4061	0.0491	1.253e-16	-0.3607	0.0209	4.941e-67	+?+
62173	PC(P-17:0/20:4) (b)	PC(P)	rs174601	11	61623140	T	C	-0.35971	0.0225395	1.32557e-55	-0.4047	0.0465	3.104e-18	-0.3683	0.0203	1.087e-73	-?-
62174	PC(P-17:0/20:4) (b)	PC(P)	rs2526678	11	61623793	A	G	-0.372163	0.0394088	5.74306e-21	-0.4534	0.0671	1.392e-11	-0.393	0.034	6.128e-31	---
62175	PC(P-17:0/20:4) (b)	PC(P)	rs97384	11	61624181	C	T	0.356214	0.0226626	4.70582e-54	0.3974	0.0463	8.747e-18	0.3642	0.0204	1.312e-71	-?-
62176	PC(P-17:0/20:4) (b)	PC(P)	rs174602	11	61624414	C	T	-0.141896	0.0291697	1.20238e-06	-0.2035	0.0594	0.0006099	-0.1539	0.0262	4.174e-09	+?+
62177	PC(P-17:0/20:4) (b)	PC(P)	rs526126	11	61624885	C	G	0.181683	0.0303717	2.46956e-09	0.0791	0.0618	0.2004	0.1617	0.0273	2.971e-09	+?+
62178	PC(P-17:0/20:4) (b)	PC(P)	rs174603	11	61626206	A	G	-0.265277	0.0235846	6.03491e-29	-0.313	0.0493	2.193e-10	-0.2742	0.0213	5.425e-38	-?-
62179	PC(P-17:0/20:4) (b)	PC(P)	rs174604	11	61626270	G	C	-0.260368	0.0227862	9.04245e-30	-0.3184	0.0477	2.464e-11	-0.2712	0.0206	1.029e-39	+?+
62180	PC(P-17:0/20:4) (b)	PC(P)	rs174605	11	61626921	T	G	-0.241573	0.0239188	1.05219e-23	-0.2432	0.0393	5.939e-10	-0.242	0.0204	2.238e-32	---
62181	PC(P-17:0/20:4) (b)	PC(P)	rs174606	11	61626973	T	G	-0.207157	0.0221837	1.50275e-20	-0.2165	0.0458	2.262e-06	-0.2089	0.02	1.244e-25	-?-
62182	PC(P-17:0/20:4) (b)	PC(P)	rs174607	11	61627321	C	G	-0.240978	0.0247538	3.68642e-22	-0.2487	0.0409	1.147e-09	-0.2431	0.0212	1.654e-30	---
62183	PC(P-17:0/20:4) (b)	PC(P)	rs174608	11	61627484	G	A	-0.234	0.023784	1.36378e-22	-0.2439	0.0388	3.404e-10	-0.2367	0.0203	1.825e-31	+++
62184	PC(P-17:0/20:4) (b)	PC(P)	rs174609	11	61627811	C	T	-0.207192	0.0221184	1.15822e-20	-0.1815	0.0352	2.606e-07	-0.1999	0.0187	1.379e-26	+++
62185	PC(P-17:0/20:4) (b)	PC(P)	rs174610	11	61627833	G	A	-0.206847	0.0221142	1.31599e-20	-0.1829	0.0353	2.201e-07	-0.2001	0.0187	1.297e-26	+++
62186	PC(P-17:0/20:4) (b)	PC(P)	rs174611	11	61627881	C	T	-0.232509	0.0237405	2.10628e-22	-0.2347	0.0386	1.204e-09	-0.2331	0.0202	9.617e-31	+++
62187	PC(P-17:0/20:4) (b)	PC(P)	rs74771917	11	61627960	T	C	-0.387506	0.0830652	3.15385e-06	-0.4312	0.1288	0.0008167	-0.4003	0.0698	9.78e-09	---
62188	PC(P-17:0/20:4) (b)	PC(P)	rs174612	11	61628266	G	C	-0.207034	0.0221158	1.22382e-20	-0.1842	0.0353	1.775e-07	-0.2006	0.0187	9.64e-27	+++
62189	PC(P-17:0/20:4) (b)	PC(P)	rs174613	11	61628492	A	G	-0.206223	0.0221275	1.80075e-20	-0.1827	0.0352	2.131e-07	-0.1996	0.0187	1.722e-26	---
62190	PC(P-17:0/20:4) (b)	PC(P)	rs174614	11	61628915	C	T	-0.206911	0.0221388	1.41092e-20	-0.184	0.0353	1.885e-07	-0.2004	0.0188	1.182e-26	+++
62191	PC(P-17:0/20:4) (b)	PC(P)	rs174615	11	61628964	A	T	-0.207079	0.0221365	1.30313e-20	-0.1835	0.0353	1.927e-07	-0.2004	0.0187	1.123e-26	---
62192	PC(P-17:0/20:4) (b)	PC(P)	rs174616	11	61629122	A	G	-0.206843	0.0221401	1.45902e-20	-0.1861	0.0353	1.354e-07	-0.201	0.0188	8.609e-27	---
62193	PC(P-17:0/20:4) (b)	PC(P)	rs174617	11	61629166	G	A	-0.206434	0.0221376	1.71566e-20	-0.1867	0.0353	1.24e-07	-0.2009	0.0188	9.205e-27	+++
62194	PC(P-17:0/20:4) (b)	PC(P)	rs174618	11	61629322	C	T	-0.179279	0.0222171	9.11322e-16	-0.1558	0.0357	1.28e-05	-0.1727	0.0189	5.356e-20	+++
62195	PC(P-17:0/20:4) (b)	PC(P)	rs113003506	11	61629377	T	C	-0.19566	0.0342783	1.2406e-08	-0.2078	0.0578	0.0003237	-0.1988	0.0295	1.545e-11	---
62196	PC(P-17:0/20:4) (b)	PC(P)	rs174619	11	61629666	G	A	0.214412	0.0221793	6.80133e-22	0.1898	0.0354	8.049e-08	0.2075	0.0188	2.426e-28	---
62197	PC(P-17:0/20:4) (b)	PC(P)	rs174620	11	61629747	G	A	-0.177566	0.0222198	1.70882e-15	-0.1561	0.0357	1.218e-05	-0.1716	0.0189	9.377e-20	+++
62198	PC(P-17:0/20:4) (b)	PC(P)	rs174621	11	61630104	A	G	-0.184274	0.0264655	3.9127e-12	-0.1986	0.0436	5.351e-06	-0.1881	0.0226	9.315e-17	---
62199	PC(P-17:0/20:4) (b)	PC(P)	rs11605884	11	61630133	C	T	-0.401322	0.0832465	1.46638e-06	-0.5011	0.1235	4.942e-05	-0.4325	0.069	3.704e-10	+++
62200	PC(P-17:0/20:4) (b)	PC(P)	rs3168072	11	61631510	T	A	-0.394208	0.0834563	2.37308e-06	-0.4613	0.1313	0.0004426	-0.4135	0.0704	4.33e-09	+++
62201	PC(P-17:0/20:4) (b)	PC(P)	rs174622	11	61631927	A	G	-0.184265	0.0264356	3.7176e-12	-0.1989	0.0436	5.004e-06	-0.1882	0.0226	8.293e-17	---
62202	PC(P-17:0/20:4) (b)	PC(P)	rs11539526	11	61633770	T	C	-0.188433	0.0345875	5.44156e-08	-0.2161	0.0574	0.0001686	-0.1958	0.0296	3.902e-11	---
62203	PC(P-17:0/20:4) (b)	PC(P)	rs77167250	11	61633947	T	C	-0.18959	0.034633	4.69485e-08	-0.21	0.0575	0.0002632	-0.195	0.0297	4.965e-11	---
62204	PC(P-17:0/20:4) (b)	PC(P)	rs113268188	11	61634829	G	T	-0.189314	0.034639	4.93519e-08	-0.21	0.0575	0.0002632	-0.1948	0.0297	5.225e-11	+++
62205	PC(P-17:0/20:4) (b)	PC(P)	rs17764324	11	61635088	T	G	-0.18836	0.0347279	6.20285e-08	-0.2038	0.0577	0.0004086	-0.1925	0.0298	9.815e-11	---
62206	PC(P-17:0/20:4) (b)	PC(P)	rs17831757	11	61635200	C	T	-0.188032	0.0347252	6.52071e-08	-0.2038	0.0577	0.0004086	-0.1922	0.0297	1.033e-10	+++
62207	PC(P-17:0/20:4) (b)	PC(P)	rs174623	11	61635294	A	G	0.201413	0.0221003	1.1832e-19	0.1832	0.035	1.7e-07	0.1962	0.0187	8.811e-26	+++
62208	PC(P-17:0/20:4) (b)	PC(P)	rs6591662	11	61635814	G	A	0.186329	0.0347993	9.09201e-08	0.2157	0.0578	0.0001878	0.1942	0.0298	7.329e-11	---
62209	PC(P-17:0/20:4) (b)	PC(P)	rs6591663	11	61635992	A	G	0.186266	0.0347932	9.13904e-08	0.2157	0.0578	0.0001878	0.1941	0.0298	7.369e-11	+++
62210	PC(P-17:0/20:4) (b)	PC(P)	rs174625	11	61636013	T	A	0.165949	0.0223841	1.47511e-13	0.1528	0.0473	0.001244	0.1636	0.0202	6.356e-16	-?-
62211	PC(P-17:0/20:4) (b)	PC(P)	rs7395424	11	61636017	T	A	0.185633	0.0348286	1.04011e-07	0.2163	0.0578	0.0001809	0.1938	0.0298	8.152e-11	---
62212	PC(P-17:0/20:4) (b)	PC(P)	rs11230815	11	61636126	C	G	0.185973	0.034791	9.55056e-08	0.2114	0.0577	0.000248	0.1928	0.0298	9.813e-11	+++
62213	PC(P-17:0/20:4) (b)	PC(P)	rs11230816	11	61636253	C	G	0.184572	0.0348127	1.2117e-07	0.2157	0.0578	0.0001878	0.1929	0.0298	9.876e-11	+++
62214	PC(P-17:0/20:4) (b)	PC(P)	rs11230817	11	61636255	T	C	0.185756	0.0347891	9.86707e-08	0.2157	0.0578	0.0001878	0.1937	0.0298	7.983e-11	+++
62215	PC(P-17:0/20:4) (b)	PC(P)	rs174626	11	61637057	A	G	0.198009	0.0220735	4.26604e-19	0.1908	0.035	4.855e-08	0.196	0.0187	8.801e-26	+++
62216	PC(P-17:0/20:4) (b)	PC(P)	rs7394459	11	61637349	T	C	0.174653	0.0345691	4.5739e-07	0.2264	0.0575	8.148e-05	0.1884	0.0296	2.014e-10	+++
62217	PC(P-17:0/20:4) (b)	PC(P)	rs174627	11	61637466	A	G	-0.208978	0.0311311	2.12062e-11	-0.2081	0.0493	2.399e-05	-0.2087	0.0263	2.169e-15	---
62218	PC(P-17:0/20:4) (b)	PC(P)	rs174628	11	61637587	C	T	-0.159524	0.0263207	1.48001e-09	-0.1905	0.0433	1.078e-05	-0.1679	0.0225	8.324e-14	+++
62219	PC(P-17:0/20:4) (b)	PC(P)	rs7104849	11	61638044	A	G	0.173167	0.0345135	5.47318e-07	0.2213	0.0575	0.0001186	0.1859	0.0296	3.326e-10	+++
62220	PC(P-17:0/20:4) (b)	PC(P)	rs10897181	11	61638234	C	G	0.172075	0.0345477	6.61224e-07	0.2294	0.0575	6.674e-05	0.1873	0.0296	2.566e-10	+++
62221	PC(P-17:0/20:4) (b)	PC(P)	rs79479642	11	61638953	T	G	-0.172983	0.0346159	6.07796e-07	-0.2027	0.058	0.0004731	-0.1808	0.0297	1.183e-09	---
62222	PC(P-17:0/20:4) (b)	PC(P)	rs7118175	11	61639358	T	C	0.197673	0.0406243	1.17088e-06	0.2717	0.0702	0.0001099	0.2162	0.0352	7.824e-10	+++
62223	PC(P-17:0/20:4) (b)	PC(P)	rs422249	11	61639488	C	T	0.207744	0.0229269	2.03249e-19	0.2373	0.0378	3.437e-10	0.2157	0.0196	3.697e-28	---
62224	PC(P-17:0/20:4) (b)	PC(P)	rs174448	11	61639573	A	G	0.226797	0.0226209	2.21181e-23	0.2561	0.0369	4.156e-12	0.2348	0.0193	4.481e-34	+++
62225	PC(P-17:0/20:4) (b)	PC(P)	rs174449	11	61640379	A	G	0.226632	0.0225508	1.73885e-23	0.2614	0.0365	7.979e-13	0.2362	0.0192	7.635e-35	+++
62226	PC(P-17:0/20:4) (b)	PC(P)	rs174450	11	61641542	T	G	0.180598	0.0219814	2.70717e-16	0.1893	0.035	6.536e-08	0.1831	0.0186	8.252e-23	+++
62227	PC(P-17:0/20:4) (b)	PC(P)	rs7115739	11	61641717	G	T	0.370356	0.0669747	3.35832e-08	0.4283	0.1032	3.317e-05	0.3875	0.0562	5.27e-12	---
62228	PC(P-17:0/20:4) (b)	PC(P)	rs174451	11	61642763	T	C	-0.161048	0.0258763	5.334e-10	-0.1756	0.0432	4.851e-05	-0.1649	0.0222	1.113e-13	---
62229	PC(P-17:0/20:4) (b)	PC(P)	rs174453	11	61645967	G	C	-0.256003	0.0289275	1.21332e-18	-0.2325	0.046	4.304e-07	-0.2493	0.0245	2.371e-24	+++
62230	PC(P-17:0/20:4) (b)	PC(P)	rs174634	11	61647387	C	G	0.201107	0.0250269	1.18212e-15	0.2194	0.0403	5.199e-08	0.2062	0.0213	3.055e-22	+++
62231	PC(P-17:0/20:4) (b)	PC(P)	rs174635	11	61647427	G	T	0.201105	0.0250259	1.17956e-15	0.2207	0.0403	4.308e-08	0.2066	0.0213	2.563e-22	---
62232	PC(P-17:0/20:4) (b)	PC(P)	rs174454	11	61650747	A	G	0.207313	0.0251879	2.42051e-16	0.2149	0.0409	1.53e-07	0.2094	0.0215	1.661e-22	+++
62233	PC(P-17:0/20:4) (b)	PC(P)	rs1000778	11	61655305	G	A	0.201216	0.0247773	5.91885e-16	0.2156	0.0398	5.842e-08	0.2052	0.021	1.66e-22	---
62234	PC(P-17:0/20:4) (b)	PC(P)	rs174455	11	61656117	A	G	0.227141	0.0226596	2.20434e-23	0.2455	0.0366	1.965e-11	0.2322	0.0193	1.841e-33	+++
62235	PC(P-17:0/20:4) (b)	PC(P)	rs174456	11	61656182	A	C	0.201725	0.0247998	5.3198e-16	0.2135	0.0398	7.869e-08	0.205	0.021	1.964e-22	+++
62236	PC(P-17:0/20:4) (b)	PC(P)	rs1151144	11	61656585	C	T	0.2022	0.0248206	4.81182e-16	0.2121	0.0398	9.657e-08	0.205	0.0211	2.147e-22	---
62237	PC(P-17:0/20:4) (b)	PC(P)	rs1295988	11	61656658	C	A	0.202304	0.0248258	4.71541e-16	0.2133	0.0398	8.195e-08	0.2054	0.0211	1.801e-22	---
62238	PC(P-17:0/20:4) (b)	PC(P)	rs174457	11	61656975	C	T	0.202147	0.0248429	5.20035e-16	0.213	0.0397	8.271e-08	0.2052	0.0211	2.004e-22	---
62239	PC(P-17:0/20:4) (b)	PC(P)	rs174458	11	61656995	T	C	0.230747	0.0235722	2.08628e-22	0.2453	0.0378	8.914e-11	0.2348	0.02	8.214e-32	+++
62240	PC(P-17:0/20:4) (b)	PC(P)	rs174459	11	61657050	T	C	0.202494	0.0248581	4.83303e-16	0.2127	0.0397	8.608e-08	0.2054	0.0211	1.928e-22	+++
62241	PC(P-17:0/20:4) (b)	PC(P)	rs174460	11	61657110	T	C	0.231462	0.0235754	1.57467e-22	0.2453	0.0378	8.914e-11	0.2353	0.02	6.138e-32	+++
62242	PC(P-17:0/20:4) (b)	PC(P)	rs174461	11	61657401	C	A	0.2033	0.0248623	3.75128e-16	0.2118	0.0399	1.099e-07	0.2057	0.0211	1.883e-22	---
62243	PC(P-17:0/20:4) (b)	PC(P)	rs174462	11	61657666	A	G	-0.279357	0.0295148	4.50978e-21	-0.2244	0.0464	1.346e-06	-0.2635	0.0249	3.678e-26	---
62244	PC(P-17:0/20:4) (b)	PC(P)	rs174463	11	61657838	A	G	0.202781	0.0248875	4.75746e-16	0.2118	0.0399	1.099e-07	0.2053	0.0211	2.399e-22	+++
62245	PC(P-17:0/20:4) (b)	PC(P)	rs174464	11	61657926	G	A	0.203785	0.0248836	3.38734e-16	0.2118	0.0399	1.099e-07	0.206	0.0211	1.695e-22	---
62246	PC(P-17:0/20:4) (b)	PC(P)	rs693672	11	61658629	C	T	0.272901	0.0292696	1.68292e-20	0.2357	0.0458	2.579e-07	0.2621	0.0247	2.154e-26	---
62247	PC(P-17:0/20:4) (b)	PC(P)	rs174465	11	61658800	T	C	0.223046	0.023593	5.05773e-21	0.2441	0.038	1.411e-10	0.2289	0.0201	3.516e-30	+++
62248	PC(P-17:0/20:4) (b)	PC(P)	rs174466	11	61659296	G	A	0.191942	0.0248957	1.54898e-14	0.2101	0.0404	1.951e-07	0.1969	0.0212	1.487e-20	---
62249	PC(P-17:0/20:4) (b)	PC(P)	rs174467	11	61662661	G	T	0.163678	0.0315851	2.29885e-07	0.1721	0.064	0.007129	0.1653	0.0283	5.287e-09	-?-
62250	PC(P-17:0/20:4) (b)	PC(P)	rs174468	11	61663691	A	G	0.182688	0.0221756	2.33066e-16	0.1765	0.0356	7.362e-07	0.181	0.0188	7.208e-22	+++
62251	PC(P-17:0/20:4) (b)	PC(P)	rs13966	11	61664992	C	T	-0.0947973	0.0217092	1.28978e-05	-0.1525	0.0355	1.724e-05	-0.1105	0.0185	2.4e-09	+++
62252	PC(P-17:0/20:4) (b)	PC(P)	rs2235093	11	61665122	G	A	-0.0924702	0.0217286	2.12817e-05	-0.1499	0.0355	2.372e-05	-0.1081	0.0185	5.322e-09	+++
62253	PC(P-17:0/20:4) (b)	PC(P)	rs174469	11	61667443	T	C	-0.243768	0.0294308	1.5492e-16	-0.15	0.048	0.001779	-0.2181	0.0251	3.484e-18	---
62254	PC(P-17:0/20:4) (b)	PC(P)	rs174470	11	61669608	A	G	-0.249138	0.0295823	4.85813e-17	-0.1498	0.0487	0.002117	-0.2224	0.0253	1.439e-18	---
62255	PC(P-17:0/20:4) (b)	PC(P)	rs174471	11	61670037	T	C	0.177636	0.0221175	1.25252e-15	0.1811	0.0358	4.102e-07	0.1786	0.0188	2.215e-21	+++
62256	PC(P-17:0/20:4) (b)	PC(P)	rs1151139	11	61671156	T	C	-0.250208	0.0296614	4.3388e-17	-0.1534	0.0486	0.001603	-0.2239	0.0253	9.202e-19	---
62257	PC(P-17:0/20:4) (b)	PC(P)	rs174472	11	61671956	G	A	-0.132638	0.0219743	1.70282e-09	-0.1157	0.0361	0.001348	-0.1281	0.0188	8.933e-12	+++
62258	PC(P-17:0/20:4) (b)	PC(P)	rs174473	11	61672235	C	T	-0.239704	0.0269566	8.98388e-19	-0.1843	0.0543	0.0006894	-0.2288	0.0241	2.695e-21	+?+
62259	PC(P-17:0/20:4) (b)	PC(P)	rs174474	11	61672265	C	T	-0.230412	0.0268898	1.50526e-17	-0.1842	0.0542	0.0006709	-0.2213	0.0241	4.028e-20	+?+
62260	PC(P-17:0/20:4) (b)	PC(P)	rs174475	11	61672645	C	G	0.157631	0.0220597	1.02941e-12	0.152	0.0466	0.001104	0.1566	0.0199	4.013e-15	+?+
62261	PC(P-17:0/20:4) (b)	PC(P)	rs174476	11	61674118	T	C	0.175469	0.0220883	2.52432e-15	0.1864	0.0357	1.831e-07	0.1785	0.0188	2.106e-21	+++
62262	PC(P-17:0/20:4) (b)	PC(P)	rs174477	11	61675644	C	T	-0.211797	0.0314716	1.89793e-11	-0.148	0.0517	0.004238	-0.1946	0.0269	4.625e-13	+++
62263	PC(P-17:0/20:4) (b)	PC(P)	rs666870	11	61677479	A	G	0.174185	0.0220038	3.13807e-15	0.1573	0.0357	1.052e-05	0.1695	0.0187	1.418e-19	+++
62264	PC(P-17:0/20:4) (b)	PC(P)	rs174478	11	61678576	G	T	0.174285	0.0219811	2.8354e-15	0.1551	0.0355	1.281e-05	0.169	0.0187	1.589e-19	---
62265	PC(P-17:0/20:4) (b)	PC(P)	rs174479	11	61678754	G	C	-0.245416	0.0295699	1.35445e-16	-0.1527	0.0602	0.01112	-0.2274	0.0265	1.05e-17	+?+
62266	PC(P-17:0/20:4) (b)	PC(P)	rs11230827	11	61687454	A	G	-0.296553	0.074308	6.66596e-05	-0.425	0.1085	8.999e-05	-0.3376	0.0613	3.685e-08	---
62267	PC(P-17:0/20:4) (b)	PC(P)	rs2524292	11	61695146	G	T	-0.258558	0.0452129	1.14598e-08	-0.1738	0.0738	0.01848	-0.2354	0.0385	1.017e-09	+++
62268	PC(P-17:0/20:4) (b)	PC(P)	rs2736604	11	61699827	A	C	-0.230301	0.0446505	2.60114e-07	-0.1715	0.0741	0.0206	-0.2146	0.0382	1.992e-08	---
62269	PC(P-17:0/20:4) (b)	PC(P)	rs2521568	11	61700933	C	G	-0.254825	0.0455905	2.40963e-08	-0.1738	0.074	0.01887	-0.2326	0.0388	2.09e-09	---
62270	PC(P-17:0/20:4) (b)	PC(P)	rs2521569	11	61701418	A	G	-0.231687	0.0445073	2.01749e-07	-0.172	0.0741	0.02029	-0.2158	0.0382	1.536e-08	---
62271	PC(P-17:0/20:4) (b)	PC(P)	rs2727266	11	61704334	G	A	-0.230402	0.0444315	2.24567e-07	-0.1581	0.0735	0.03151	-0.2111	0.038	2.851e-08	+++
62272	PC(P-17:0/20:4) (b)	PC(P)	rs2736601	11	61705521	T	C	-0.255071	0.0453667	1.99576e-08	-0.1653	0.0734	0.02424	-0.2302	0.0386	2.415e-09	---
62273	PC(P-17:0/20:4) (b)	PC(P)	rs2727267	11	61706116	A	G	-0.254889	0.045356	2.02655e-08	-0.1653	0.0734	0.02424	-0.2301	0.0386	2.448e-09	---
62274	PC(P-17:0/20:4) (b)	PC(P)	rs1800009	11	61730234	C	T	-0.11136	0.0235704	2.40418e-06	-0.11	0.0373	0.00321	-0.111	0.0199	2.574e-08	+++
62275	PC(P-17:0/20:4) (b)	PC(P)	rs3758977	11	61737244	G	T	-0.108871	0.0233234	3.16339e-06	-0.1074	0.0372	0.003921	-0.1084	0.0198	4.086e-08	+++
62276	PC(P-17:0/20:4) (b)	PC(P)	rs12799017	11	61738545	G	T	-0.108609	0.0233069	3.28768e-06	-0.106	0.0372	0.00439	-0.1079	0.0198	4.725e-08	+++
62277	PC(P-17:0/20:4) (b)	PC(P)	rs427354	11	61806105	C	T	-0.116986	0.0232992	5.4761e-07	-0.21	0.0473	8.954e-06	-0.1352	0.0209	1.001e-10	+?+
62278	PC(P-17:0/20:4) (b)	PC(P)	rs1980615	14	67958372	C	A	-0.132992	0.0223936	3.05811e-09	-0.1189	0.0369	0.001268	-0.1292	0.0191	1.487e-11	+++
62279	PC(P-17:0/20:4) (b)	PC(P)	rs12878807	14	67964688	A	T	-0.133879	0.022162	1.63929e-09	-0.1225	0.0362	0.0007228	-0.1308	0.0189	4.602e-12	---
62280	PC(P-17:0/20:4) (b)	PC(P)	rs11158671	14	67965452	A	G	-0.13379	0.0221498	1.64634e-09	-0.1224	0.0362	0.000725	-0.1307	0.0189	4.633e-12	---
62281	PC(P-17:0/20:4) (b)	PC(P)	rs10873201	14	67966599	T	C	-0.136553	0.0221831	8.03949e-10	-0.1244	0.0364	0.000639	-0.1333	0.0189	2.015e-12	---
62282	PC(P-17:0/20:4) (b)	PC(P)	rs72719193	14	67969108	A	G	-0.133438	0.0221372	1.77697e-09	-0.1247	0.0363	0.0005825	-0.1311	0.0189	4.003e-12	---
62283	PC(P-17:0/20:4) (b)	PC(P)	rs1077989	14	67975822	C	A	-0.130294	0.0221259	4.13431e-09	-0.1267	0.0363	0.000475	-0.1293	0.0189	7.542e-12	+++
62284	PC(P-17:0/20:4) (b)	PC(P)	rs1885041	14	67976325	T	C	-0.131613	0.0221603	3.05128e-09	-0.128	0.0363	0.0004142	-0.1306	0.0189	4.883e-12	---
62285	PC(P-17:0/20:4) (b)	PC(P)	rs7156144	14	67979713	A	G	-0.122116	0.0224949	5.92848e-08	-0.1029	0.0359	0.00416	-0.1167	0.0191	9.248e-10	---
62286	PC(P-17:0/20:4) (b)	PC(P)	rs7155911	14	67979845	G	A	-0.122117	0.0224914	5.89885e-08	-0.1033	0.0359	0.003988	-0.1168	0.0191	8.811e-10	+++
62287	PC(P-17:0/20:4) (b)	PC(P)	rs11158676	14	67985533	A	C	-0.121403	0.0224648	6.79185e-08	-0.1095	0.0358	0.002247	-0.118	0.019	5.587e-10	---
62288	PC(P-17:0/20:4) (b)	PC(P)	rs10873204	14	67985992	C	T	-0.123836	0.0224344	3.55085e-08	-0.1071	0.0359	0.002886	-0.1191	0.019	3.842e-10	+++
62289	PC(P-17:0/20:4) (b)	PC(P)	rs11158678	14	67987543	C	T	-0.119304	0.0225147	1.21137e-07	-0.1225	0.0358	0.000616	-0.1202	0.0191	2.814e-10	+++
62290	PC(P-17:0/20:4) (b)	PC(P)	rs10130096	14	67987653	G	A	-0.119289	0.0225208	1.22524e-07	-0.1225	0.0358	0.000616	-0.1202	0.0191	2.846e-10	+++
62291	PC(P-17:0/20:4) (b)	PC(P)	rs8011307	14	67988809	A	G	-0.118961	0.022626	1.51477e-07	-0.1239	0.0358	0.0005411	-0.1204	0.0191	3.118e-10	---
62292	PC(P-17:0/20:4) (b)	PC(P)	rs7412	19	45412079	T	C	0.0908998	0.0404566	0.0247061	0.1994	0.0755	0.008242	0.1151	0.0357	0.001245	+++
62293	PC(P-18:0/18:2)	PC(P)	rs6929771	6	137447828	A	G	-0.17119	0.0375279	5.18091e-06	-0.1837	0.0556	0.0009521	-0.1751	0.0311	1.806e-08	---
62294	PC(P-18:0/18:2)	PC(P)	rs6916938	6	137452730	A	G	-0.173338	0.0377192	4.41115e-06	-0.168	0.0558	0.00261	-0.1717	0.0313	3.949e-08	---
62295	PC(P-18:0/18:2)	PC(P)	rs6917836	6	137453226	A	G	-0.176611	0.0377702	2.99555e-06	-0.1715	0.0563	0.002295	-0.175	0.0314	2.381e-08	---
62296	PC(P-18:0/18:2)	PC(P)	rs174533	11	61549025	A	G	0.0325826	0.0231052	0.158537	-0.017	0.0374	0.6497	0.0189	0.0196	0.3369	+-+
62297	PC(P-18:0/18:2)	PC(P)	rs174535	11	61551356	C	T	0.0311324	0.0230564	0.176979	-0.0178	0.0372	0.6316	0.0175	0.0196	0.3707	-+-
62298	PC(P-18:0/18:2)	PC(P)	rs174536	11	61551927	C	A	0.0336319	0.0230858	0.145213	-0.0195	0.0372	0.5993	0.0188	0.0196	0.3367	-+-
62299	PC(P-18:0/18:2)	PC(P)	rs174537	11	61552680	T	G	0.0331362	0.0231039	0.151531	-0.0193	0.0373	0.6044	0.0186	0.0196	0.3441	+-+
62300	PC(P-18:0/18:2)	PC(P)	rs102275	11	61557803	C	T	0.0270565	0.0230097	0.23961	-0.0214	0.0373	0.5668	0.0137	0.0196	0.4839	-+-
62301	PC(P-18:0/18:2)	PC(P)	rs102274	11	61557826	C	T	0.030941	0.0231055	0.180552	-0.0176	0.0373	0.6366	0.0175	0.0196	0.3734	-+-
62302	PC(P-18:0/18:2)	PC(P)	rs4246215	11	61564299	T	G	0.0297389	0.0228858	0.193914	-0.0177	0.0371	0.634	0.0167	0.0195	0.3918	+-+
62303	PC(P-18:0/18:2)	PC(P)	rs174541	11	61565908	C	T	0.0310516	0.0228831	0.174908	-0.019	0.0371	0.6077	0.0172	0.0195	0.3759	-+-
62304	PC(P-18:0/18:2)	PC(P)	rs174544	11	61567753	A	C	0.0465312	0.0238109	0.0508211	-0.0228	0.0387	0.5559	0.0275	0.0203	0.1749	+-+
62305	PC(P-18:0/18:2)	PC(P)	rs174545	11	61569306	G	C	0.0321278	0.023109	0.16447	-0.0193	0.0373	0.6048	0.0179	0.0196	0.3632	-+-
62306	PC(P-18:0/18:2)	PC(P)	rs174546	11	61569830	T	C	0.0321242	0.023109	0.164516	-0.0193	0.0373	0.6048	0.0179	0.0196	0.3633	+-+
62307	PC(P-18:0/18:2)	PC(P)	rs174547	11	61570783	C	T	0.0321094	0.0231097	0.164724	-0.0193	0.0373	0.6048	0.0178	0.0196	0.3636	-+-
62308	PC(P-18:0/18:2)	PC(P)	rs174548	11	61571348	G	C	0.0456179	0.0237458	0.054833	-0.0246	0.0386	0.5236	0.0263	0.0202	0.1929	-+-
62309	PC(P-18:0/18:2)	PC(P)	rs174549	11	61571382	A	G	0.0477519	0.0238163	0.0450914	-0.0237	0.0387	0.5401	0.0281	0.0203	0.1654	+-+
62310	PC(P-18:0/18:2)	PC(P)	rs174550	11	61571478	C	T	0.0322063	0.0231106	0.163469	-0.0193	0.0373	0.6048	0.0179	0.0196	0.3617	-+-
62311	PC(P-18:0/18:2)	PC(P)	rs174553	11	61575158	G	A	0.0321289	0.0231104	0.164478	-0.0193	0.0373	0.6048	0.0179	0.0196	0.3632	-+-
62312	PC(P-18:0/18:2)	PC(P)	rs174554	11	61579463	G	A	0.0314504	0.0231013	0.17341	-0.0179	0.0374	0.6318	0.0178	0.0196	0.3651	-+-
62313	PC(P-18:0/18:2)	PC(P)	rs174555	11	61579760	C	T	0.047299	0.0238192	0.0471936	-0.0224	0.0388	0.5643	0.0282	0.0203	0.1644	-+-
62314	PC(P-18:0/18:2)	PC(P)	rs174556	11	61580635	T	C	0.0473753	0.0238098	0.0467561	-0.0239	0.0388	0.5388	0.0279	0.0203	0.1692	+-+
62315	PC(P-18:0/18:2)	PC(P)	rs174560	11	61581764	C	T	0.0452238	0.0237505	0.0570106	-0.0227	0.0387	0.5583	0.0267	0.0202	0.188	-+-
62316	PC(P-18:0/18:2)	PC(P)	rs174561	11	61582708	C	T	0.0471875	0.0238238	0.0477608	-0.0219	0.0389	0.5737	0.0283	0.0203	0.1631	-+-
62317	PC(P-18:0/18:2)	PC(P)	rs174562	11	61585144	G	A	0.0320891	0.0231125	0.165041	-0.0187	0.0376	0.6185	0.0182	0.0197	0.3563	-+-
62318	PC(P-18:0/18:2)	PC(P)	rs174564	11	61588305	G	A	0.0326344	0.0230929	0.157602	-0.0165	0.0374	0.6596	0.0191	0.0196	0.3318	-+-
62319	PC(P-18:0/18:2)	PC(P)	rs28456	11	61589481	G	A	0.0480099	0.0237613	0.0434351	-0.0207	0.0387	0.5937	0.0292	0.0203	0.1489	-+-
62320	PC(P-18:0/18:2)	PC(P)	rs174566	11	61592362	G	A	0.0300939	0.0230431	0.191544	-0.0177	0.0373	0.6348	0.0169	0.0196	0.3887	-+-
62321	PC(P-18:0/18:2)	PC(P)	rs174567	11	61593005	G	A	0.0303966	0.0230434	0.187121	-0.0181	0.0373	0.627	0.017	0.0196	0.3859	-+-
62322	PC(P-18:0/18:2)	PC(P)	rs174568	11	61593816	T	C	0.0313036	0.0230944	0.175297	-0.0177	0.0374	0.6359	0.0178	0.0196	0.3659	+-+
62323	PC(P-18:0/18:2)	PC(P)	rs99780	11	61596633	T	C	0.0277055	0.0230306	0.22897	-0.0198	0.0373	0.5951	0.0146	0.0196	0.4563	+-+
62324	PC(P-18:0/18:2)	PC(P)	rs1535	11	61597972	G	A	0.0305835	0.0230855	0.185282	-0.0171	0.0372	0.6451	0.0173	0.0196	0.3772	-+-
62325	PC(P-18:0/18:2)	PC(P)	rs174574	11	61600342	C	A	-0.0264535	0.0230758	0.251626	0.0194	0.0372	0.6022	-0.0137	0.0196	0.484	+-+
62326	PC(P-18:0/18:2)	PC(P)	rs174576	11	61603510	A	C	0.0281284	0.0230759	0.222869	-0.0214	0.0372	0.5662	0.0144	0.0196	0.4632	+-+
62327	PC(P-18:0/18:2)	PC(P)	rs174577	11	61604814	A	C	0.0255763	0.0230466	0.267096	-0.0229	0.0372	0.5379	0.0121	0.0196	0.536	+-+
62328	PC(P-18:0/18:2)	PC(P)	rs174578	11	61605499	A	T	0.0260009	0.0230316	0.25891	-0.0229	0.0372	0.5379	0.0124	0.0196	0.5251	+-+
62329	PC(P-18:0/18:2)	PC(P)	rs174580	11	61606642	G	A	0.0260664	0.023061	0.258318	-0.0257	0.0373	0.4905	0.0117	0.0196	0.5496	-++
62330	PC(P-18:0/18:2)	PC(P)	rs174581	11	61606683	A	G	0.0267071	0.02307	0.246982	-0.0257	0.0373	0.4905	0.0122	0.0196	0.5343	+--
62331	PC(P-18:0/18:2)	PC(P)	rs174583	11	61609750	T	C	0.0264648	0.0231648	0.253275	-0.0271	0.0371	0.4654	0.0114	0.0196	0.5603	+-+
62332	PC(P-18:0/18:2)	PC(P)	rs174584	11	61610750	A	G	0.024087	0.023152	0.298181	-0.0251	0.0371	0.4984	0.0103	0.0196	0.5998	+-+
62333	PC(P-18:0/18:2)	PC(P)	rs174592	11	61618608	G	A	0.0308937	0.0230709	0.180607	0.0108	0.0485	0.8236	0.0272	0.0208	0.1919	-?-
62334	PC(P-18:0/18:2)	PC(P)	rs174594	11	61619829	A	C	-0.0266243	0.0230985	0.249126	0.0001	0.0486	0.9989	-0.0217	0.0209	0.2982	-?+
62335	PC(P-18:0/18:2)	PC(P)	rs174599	11	61621556	C	G	0.0281156	0.0231276	0.224187	-0.0026	0.0484	0.9578	0.0224	0.0209	0.2828	+?-
62336	PC(P-18:0/18:2)	PC(P)	rs174601	11	61623140	T	C	0.0302945	0.0231819	0.191367	-0.0042	0.0484	0.9301	0.0239	0.0209	0.254	+?-
62337	PC(P-18:0/18:2)	PC(P)	rs97384	11	61624181	C	T	-0.0270853	0.0232868	0.244926	0.0068	0.0481	0.8879	-0.0207	0.021	0.3243	+?-
62338	PC(P-18:0/18:2)	PC(P)	rs174604	11	61626270	G	C	0.0395829	0.023083	0.0865102	0.015	0.0489	0.7585	0.0351	0.0209	0.0926	-?-
62339	PC(P-18:0/18:2)	PC(P)	rs174606	11	61626973	T	G	0.0324162	0.0223397	0.147175	0.0127	0.0464	0.7846	0.0287	0.0201	0.1539	+?+
62340	PC(P-18:0/18:2)	PC(P)	rs174609	11	61627811	C	T	0.0307751	0.022282	0.167632	0.0032	0.0356	0.929	0.023	0.0189	0.2232	-+-
62341	PC(P-18:0/18:2)	PC(P)	rs174610	11	61627833	G	A	0.0311345	0.0222773	0.162629	0.0016	0.0357	0.9642	0.0229	0.0189	0.2266	-+-
62342	PC(P-18:0/18:2)	PC(P)	rs174612	11	61628266	G	C	0.0314245	0.022278	0.158766	0.0021	0.0357	0.9527	0.0232	0.0189	0.2195	-+-
62343	PC(P-18:0/18:2)	PC(P)	rs174613	11	61628492	A	G	0.0323553	0.0222872	0.14695	0.0037	0.0356	0.9177	0.0243	0.0189	0.1986	+-+
62344	PC(P-18:0/18:2)	PC(P)	rs174614	11	61628915	C	T	0.0317906	0.0222997	0.154376	0.0053	0.0357	0.8819	0.0244	0.0189	0.1978	-+-
62345	PC(P-18:0/18:2)	PC(P)	rs174615	11	61628964	A	T	0.0314508	0.022298	0.158796	0.0054	0.0357	0.879	0.0241	0.0189	0.2017	+-+
62346	PC(P-18:0/18:2)	PC(P)	rs174616	11	61629122	A	G	0.0317754	0.0223009	0.154593	0.0036	0.0357	0.9196	0.0239	0.0189	0.2068	+-+
62347	PC(P-18:0/18:2)	PC(P)	rs174617	11	61629166	G	A	0.0313533	0.022298	0.160096	0.0018	0.0358	0.959	0.0231	0.0189	0.2223	-+-
62348	PC(P-18:0/18:2)	PC(P)	rs174623	11	61635294	A	G	-0.0369638	0.0222443	0.0969262	-0.0081	0.0355	0.8189	-0.0288	0.0188	0.1262	-+-
62349	PC(P-18:0/18:2)	PC(P)	rs174626	11	61637057	A	G	-0.0382724	0.022212	0.085194	-0.0076	0.0354	0.831	-0.0296	0.0188	0.1157	-+-
62350	PC(P-18:0/18:2)	PC(P)	rs422249	11	61639488	C	T	-0.0593995	0.0230823	0.0101149	-0.0033	0.0383	0.9302	-0.0444	0.0198	0.02453	+-+
62351	PC(P-18:0/18:2)	PC(P)	rs174448	11	61639573	A	G	-0.0579411	0.0228105	0.0111541	-0.0092	0.0374	0.8063	-0.0447	0.0195	0.02168	-+-
62352	PC(P-18:0/18:2)	PC(P)	rs174449	11	61640379	A	G	-0.0553978	0.0227463	0.0149492	0.0011	0.0371	0.977	-0.04	0.0194	0.03928	-+-
62353	PC(P-18:0/18:2)	PC(P)	rs174450	11	61641542	T	G	-0.0413153	0.0220809	0.0615952	0.0009	0.0354	0.9802	-0.0295	0.0187	0.1155	-+-
62354	PC(P-18:0/18:2)	PC(P)	rs247616	16	56989590	T	C	0.124315	0.0240641	2.47591e-07	0.0892	0.0387	0.02121	0.1145	0.0204	2.094e-08	+++
62355	PC(P-18:0/18:2)	PC(P)	rs247617	16	56990716	A	C	0.12383	0.0240081	2.58497e-07	0.0862	0.0387	0.02603	0.1134	0.0204	2.749e-08	+++
62356	PC(P-18:0/18:2)	PC(P)	rs183130	16	56991363	T	C	0.123516	0.0239703	2.65422e-07	0.0861	0.0387	0.02599	0.1131	0.0204	2.812e-08	+++
62357	PC(P-18:0/20:4)	PC(P)	rs11591147	1	55505647	T	G	-0.420462	0.087517	1.59313e-06	-0.3721	0.143	0.009237	-0.4073	0.0746	4.852e-08	---
62358	PC(P-18:0/20:4)	PC(P)	rs183161827	4	74255404	T	C	-0.661448	0.12054	4.26681e-08	-0.1242	0.3026	0.6815	-0.5879	0.112	1.524e-07	-?-
62359	PC(P-18:0/20:4)	PC(P)	rs2453710	11	61406542	G	A	0.133668	0.0223699	2.46049e-09	0.1408	0.0355	7.217e-05	0.1357	0.0189	7.424e-13	---
62360	PC(P-18:0/20:4)	PC(P)	rs1692113	11	61410358	A	G	0.133046	0.022347	2.80567e-09	0.1434	0.0355	5.422e-05	0.136	0.0189	6.535e-13	+++
62361	PC(P-18:0/20:4)	PC(P)	rs1692112	11	61410966	G	A	0.132774	0.0223587	3.0772e-09	0.145	0.0355	4.509e-05	0.1362	0.0189	6.074e-13	---
62362	PC(P-18:0/20:4)	PC(P)	rs2453713	11	61414010	A	C	0.142908	0.0224229	2.01815e-10	0.1733	0.0354	9.672e-07	0.1516	0.0189	1.191e-15	+++
62363	PC(P-18:0/20:4)	PC(P)	rs61898508	11	61414869	T	C	0.117682	0.0230912	3.58437e-07	0.1197	0.0368	0.001132	0.1182	0.0196	1.473e-09	+++
62364	PC(P-18:0/20:4)	PC(P)	rs1692120	11	61417472	A	G	0.141699	0.0223913	2.69735e-10	0.1741	0.0352	7.465e-07	0.151	0.0189	1.285e-15	+++
62365	PC(P-18:0/20:4)	PC(P)	rs7949187	11	61418046	C	G	0.115634	0.0230447	5.39783e-07	0.1182	0.0366	0.001251	0.1164	0.0195	2.437e-09	+++
62366	PC(P-18:0/20:4)	PC(P)	rs28843755	11	61422952	A	G	0.114671	0.0230416	6.67376e-07	0.1181	0.0366	0.00127	0.1156	0.0195	3.057e-09	+++
62367	PC(P-18:0/20:4)	PC(P)	rs11230764	11	61423763	G	A	0.114562	0.0230372	6.80494e-07	0.1181	0.0366	0.00127	0.1156	0.0195	3.117e-09	---
62368	PC(P-18:0/20:4)	PC(P)	rs61898510	11	61425464	C	T	0.114755	0.0230304	6.46854e-07	0.1175	0.0367	0.001362	0.1155	0.0195	3.163e-09	---
62369	PC(P-18:0/20:4)	PC(P)	rs11230766	11	61426582	T	A	0.114955	0.0230232	6.13603e-07	0.1154	0.0366	0.001602	0.1151	0.0195	3.493e-09	---
62370	PC(P-18:0/20:4)	PC(P)	rs11230767	11	61426932	A	G	0.115088	0.0230177	5.92016e-07	0.1165	0.0365	0.001422	0.1155	0.0195	3.013e-09	+++
62371	PC(P-18:0/20:4)	PC(P)	rs10897172	11	61427469	A	G	0.115137	0.0230256	5.90695e-07	0.1154	0.0366	0.001602	0.1152	0.0195	3.363e-09	+++
62372	PC(P-18:0/20:4)	PC(P)	rs1692122	11	61430988	A	C	-0.140971	0.0224228	3.51506e-10	-0.1774	0.0355	5.931e-07	-0.1514	0.019	1.443e-15	---
62373	PC(P-18:0/20:4)	PC(P)	rs11230773	11	61432824	A	G	0.116396	0.0230741	4.70195e-07	0.1242	0.037	0.0007857	0.1186	0.0196	1.385e-09	+++
62374	PC(P-18:0/20:4)	PC(P)	rs10792317	11	61433285	T	C	-0.141299	0.0224304	3.24444e-10	-0.1738	0.0357	1.101e-06	-0.1505	0.019	2.251e-15	---
62375	PC(P-18:0/20:4)	PC(P)	rs11230774	11	61434420	T	A	0.11538	0.023073	5.89758e-07	0.1237	0.037	0.0008263	0.1177	0.0196	1.825e-09	---
62376	PC(P-18:0/20:4)	PC(P)	rs7943940	11	61434607	T	C	0.115324	0.0230766	5.99589e-07	0.1237	0.037	0.0008263	0.1177	0.0196	1.856e-09	+++
62377	PC(P-18:0/20:4)	PC(P)	rs12805732	11	61448384	A	G	0.114222	0.0247922	4.1766e-06	0.1263	0.0401	0.001621	0.1176	0.0211	2.456e-08	+++
62378	PC(P-18:0/20:4)	PC(P)	rs198456	11	61463388	G	A	-0.105586	0.0230101	4.56484e-06	-0.1144	0.0373	0.002167	-0.108	0.0196	3.483e-08	+++
62379	PC(P-18:0/20:4)	PC(P)	rs198454	11	61464275	G	C	-0.106177	0.0230189	4.07316e-06	-0.1144	0.0373	0.002167	-0.1085	0.0196	3.101e-08	+++
62380	PC(P-18:0/20:4)	PC(P)	rs198457	11	61471678	T	C	0.148859	0.0286157	2.04549e-07	0.1668	0.0449	0.0002009	0.1541	0.0241	1.713e-10	+++
62381	PC(P-18:0/20:4)	PC(P)	rs2003019	11	61475467	G	T	-0.128147	0.028522	7.22138e-06	-0.1469	0.047	0.001777	-0.1332	0.0244	4.7e-08	+++
62382	PC(P-18:0/20:4)	PC(P)	rs2107617	11	61481639	C	G	-0.136557	0.0221146	7.17555e-10	-0.1271	0.0367	0.0005416	-0.134	0.0189	1.5e-12	---
62383	PC(P-18:0/20:4)	PC(P)	rs2017861	11	61481928	A	G	0.117707	0.0248606	2.2498e-06	0.1275	0.0398	0.001367	0.1205	0.0211	1.119e-08	+++
62384	PC(P-18:0/20:4)	PC(P)	rs2158505	11	61481932	A	G	-0.108969	0.0231462	2.56661e-06	-0.1111	0.0375	0.003058	-0.1096	0.0197	2.669e-08	---
62385	PC(P-18:0/20:4)	PC(P)	rs198436	11	61482046	T	C	-0.108216	0.0231087	2.89763e-06	-0.1111	0.0375	0.003058	-0.109	0.0197	3.015e-08	---
62386	PC(P-18:0/20:4)	PC(P)	rs198434	11	61483417	A	G	-0.107299	0.0231409	3.62281e-06	-0.1148	0.0375	0.002231	-0.1094	0.0197	2.831e-08	---
62387	PC(P-18:0/20:4)	PC(P)	rs198433	11	61484576	G	A	-0.11946	0.0228112	1.70393e-07	-0.1235	0.0374	0.000947	-0.1206	0.0195	5.928e-10	+++
62388	PC(P-18:0/20:4)	PC(P)	rs198428	11	61489705	T	A	-0.123684	0.0227563	5.75452e-08	-0.1298	0.0372	0.0004796	-0.1253	0.0194	1.056e-10	+++
62389	PC(P-18:0/20:4)	PC(P)	rs198426	11	61490486	T	C	0.144965	0.0233393	5.67411e-10	0.1549	0.0381	4.759e-05	0.1477	0.0199	1.162e-13	+++
62390	PC(P-18:0/20:4)	PC(P)	rs198449	11	61498197	A	G	-0.124368	0.0227596	4.88274e-08	-0.1311	0.0372	0.0004305	-0.1262	0.0194	8.108e-11	---
62391	PC(P-18:0/20:4)	PC(P)	rs438274	11	61504182	A	G	0.145348	0.0236164	8.09384e-10	0.1618	0.0382	2.237e-05	0.1499	0.0201	8.356e-14	+++
62392	PC(P-18:0/20:4)	PC(P)	rs420957	11	61504183	T	G	0.145355	0.0236218	8.15237e-10	0.1618	0.0382	2.237e-05	0.1499	0.0201	8.415e-14	+++
62393	PC(P-18:0/20:4)	PC(P)	rs198441	11	61508379	G	A	0.154782	0.0234842	4.81708e-11	0.167	0.0382	1.228e-05	0.1581	0.02	2.684e-15	---
62394	PC(P-18:0/20:4)	PC(P)	rs198440	11	61508522	G	A	-0.140513	0.0241402	6.24163e-09	-0.1329	0.0395	0.0007634	-0.1384	0.0206	1.796e-11	+++
62395	PC(P-18:0/20:4)	PC(P)	rs198439	11	61509589	C	G	-0.150078	0.023235	1.15281e-10	-0.1571	0.0379	3.325e-05	-0.152	0.0198	1.644e-14	---
62396	PC(P-18:0/20:4)	PC(P)	rs61896068	11	61513400	A	G	-0.129119	0.0252244	3.18091e-07	-0.117	0.0422	0.005585	-0.1259	0.0217	6.041e-09	---
62397	PC(P-18:0/20:4)	PC(P)	rs198424	11	61513725	G	A	0.149604	0.0234019	1.7752e-10	0.169	0.0378	7.806e-06	0.155	0.0199	6.776e-15	---
62398	PC(P-18:0/20:4)	PC(P)	rs198423	11	61514670	C	G	-0.138457	0.0235862	4.62076e-09	-0.111	0.0383	0.003734	-0.1309	0.0201	7.084e-11	---
62399	PC(P-18:0/20:4)	PC(P)	rs198421	11	61518237	A	G	0.172025	0.0271426	2.53278e-10	0.1882	0.0432	1.314e-05	0.1766	0.023	1.531e-14	+++
62400	PC(P-18:0/20:4)	PC(P)	rs1615167	11	61518986	C	T	0.123211	0.0246928	6.28469e-07	0.1453	0.0418	0.0005178	0.1289	0.0213	1.348e-09	---
62401	PC(P-18:0/20:4)	PC(P)	rs1612715	11	61519218	C	G	0.123311	0.024689	6.12905e-07	0.1458	0.0419	0.0004945	0.1291	0.0213	1.264e-09	+++
62402	PC(P-18:0/20:4)	PC(P)	rs198419	11	61519542	C	T	0.142239	0.0233324	1.16606e-09	0.1652	0.0376	1.131e-05	0.1486	0.0198	6.649e-14	---
62403	PC(P-18:0/20:4)	PC(P)	rs2956395	11	61519986	G	C	0.143218	0.0232836	8.28979e-10	0.1675	0.0376	8.531e-06	0.1499	0.0198	3.648e-14	---
62404	PC(P-18:0/20:4)	PC(P)	rs569258	11	61520668	C	T	0.142151	0.0232547	1.05279e-09	0.1662	0.0375	9.252e-06	0.1488	0.0198	5.002e-14	---
62405	PC(P-18:0/20:4)	PC(P)	rs198465	11	61521318	A	G	0.161022	0.0219742	2.74942e-13	0.1868	0.036	2.053e-07	0.168	0.0188	3.21e-19	+++
62406	PC(P-18:0/20:4)	PC(P)	rs520987	11	61521446	A	C	0.16272	0.0219706	1.53929e-13	0.1866	0.036	2.172e-07	0.1692	0.0188	1.838e-19	+++
62407	PC(P-18:0/20:4)	PC(P)	rs198464	11	61521621	A	G	0.161575	0.0219644	2.23207e-13	0.187	0.0359	1.857e-07	0.1685	0.0187	2.346e-19	+++
62408	PC(P-18:0/20:4)	PC(P)	rs2238003	11	61523735	T	C	-0.121209	0.0246531	9.152e-07	-0.1477	0.0414	0.0003604	-0.1281	0.0212	1.452e-09	---
62409	PC(P-18:0/20:4)	PC(P)	rs198462	11	61524119	A	G	0.162763	0.021891	1.24063e-13	0.1851	0.0359	2.439e-07	0.1688	0.0187	1.627e-19	+++
62410	PC(P-18:0/20:4)	PC(P)	rs198461	11	61524366	C	A	0.161853	0.0219293	1.86567e-13	0.1908	0.0359	1.057e-07	0.1697	0.0187	1.189e-19	---
62411	PC(P-18:0/20:4)	PC(P)	rs198460	11	61524974	A	G	0.161019	0.0219577	2.64347e-13	0.1783	0.0361	7.977e-07	0.1657	0.0188	1.046e-18	+++
62412	PC(P-18:0/20:4)	PC(P)	rs198459	11	61525020	A	G	0.171041	0.0271275	3.12702e-10	0.18	0.0427	2.542e-05	0.1736	0.0229	3.458e-14	+++
62413	PC(P-18:0/20:4)	PC(P)	rs198476	11	61525730	A	G	0.161332	0.0220042	2.67221e-13	0.1733	0.0364	1.889e-06	0.1645	0.0188	2.338e-18	+++
62414	PC(P-18:0/20:4)	PC(P)	rs9326418	11	61527123	T	C	-0.121535	0.0248003	9.92948e-07	-0.1396	0.0539	0.009598	-0.1247	0.0225	3.122e-08	-?-
62415	PC(P-18:0/20:4)	PC(P)	rs198470	11	61528306	A	C	0.149899	0.023364	1.52988e-10	0.1849	0.0475	0.0001003	0.1567	0.021	7.796e-14	+?+
62416	PC(P-18:0/20:4)	PC(P)	rs10792318	11	61531443	G	A	-0.191564	0.0267349	9.40798e-13	-0.2005	0.0569	0.0004284	-0.1932	0.0242	1.43e-15	+?+
62417	PC(P-18:0/20:4)	PC(P)	rs55903902	11	61531991	G	A	-0.201088	0.0268986	9.61854e-14	-0.225	0.0573	8.653e-05	-0.2054	0.0244	3.303e-17	+?+
62418	PC(P-18:0/20:4)	PC(P)	rs4963418	11	61533797	T	A	0.115338	0.0225969	3.43456e-07	0.1736	0.0468	0.0002088	0.1263	0.0204	5.348e-10	-?-
62419	PC(P-18:0/20:4)	PC(P)	rs198467	11	61533908	C	T	0.115184	0.0225902	3.53166e-07	0.1736	0.0468	0.0002088	0.1262	0.0203	5.518e-10	-?-
62420	PC(P-18:0/20:4)	PC(P)	rs547589	11	61534872	C	A	-0.107789	0.0225619	1.81967e-06	-0.168	0.047	0.0003523	-0.1191	0.0203	4.821e-09	+?+
62421	PC(P-18:0/20:4)	PC(P)	rs198466	11	61535146	C	A	0.112847	0.0225111	5.52889e-07	0.1745	0.0468	0.0001947	0.1244	0.0203	8.672e-10	-?-
62422	PC(P-18:0/20:4)	PC(P)	rs650436	11	61536430	T	C	0.117113	0.0224181	1.8177e-07	0.1625	0.0357	5.276e-06	0.13	0.019	7.607e-12	+++
62423	PC(P-18:0/20:4)	PC(P)	rs579383	11	61536583	A	G	-0.118326	0.0223981	1.32315e-07	-0.1568	0.0356	1.064e-05	-0.1292	0.019	9.329e-12	---
62424	PC(P-18:0/20:4)	PC(P)	rs2269928	11	61537529	G	T	-0.223958	0.0273817	3.87838e-16	-0.2708	0.0574	2.405e-06	-0.2326	0.0247	4.839e-21	+?+
62425	PC(P-18:0/20:4)	PC(P)	rs149804	11	61538606	G	A	0.149762	0.0229101	6.9474e-11	0.2468	0.0474	1.957e-07	0.1681	0.0206	3.661e-16	-?-
62426	PC(P-18:0/20:4)	PC(P)	rs149803	11	61539020	G	C	0.191171	0.0255774	9.455e-14	0.2028	0.0517	8.643e-05	0.1935	0.0229	3.171e-17	-?-
62427	PC(P-18:0/20:4)	PC(P)	rs174528	11	61543499	C	T	-0.377002	0.0223778	1.40269e-61	-0.4659	0.0349	1.402e-40	-0.4029	0.0188	2.04e-101	+++
62428	PC(P-18:0/20:4)	PC(P)	rs174529	11	61543961	C	T	-0.376242	0.0223781	2.2649e-61	-0.4674	0.0353	5.288e-40	-0.4024	0.0189	1.48e-100	+++
62429	PC(P-18:0/20:4)	PC(P)	rs174530	11	61546592	G	A	-0.375346	0.0223381	2.66093e-61	-0.4677	0.035	1.093e-40	-0.4021	0.0188	3.99e-101	+++
62430	PC(P-18:0/20:4)	PC(P)	rs7943728	11	61547068	A	G	-0.256213	0.0286171	4.93264e-19	-0.3272	0.0461	1.205e-12	-0.276	0.0243	7.052e-30	---
62431	PC(P-18:0/20:4)	PC(P)	rs108499	11	61547237	T	C	-0.350263	0.0227715	6.12223e-52	-0.4468	0.0361	3.413e-35	-0.3777	0.0193	1.175e-85	---
62432	PC(P-18:0/20:4)	PC(P)	rs509360	11	61548559	G	A	-0.197575	0.0234582	5.22433e-17	-0.2928	0.0374	5.226e-15	-0.2244	0.0199	1.469e-29	+++
62433	PC(P-18:0/20:4)	PC(P)	rs174532	11	61548874	A	G	0.197157	0.0235525	7.5721e-17	0.2112	0.0383	3.519e-08	0.201	0.0201	1.263e-23	+++
62434	PC(P-18:0/20:4)	PC(P)	rs174533	11	61549025	A	G	-0.401046	0.0223419	2.19178e-69	-0.4897	0.0352	6.957e-44	-0.4265	0.0189	4.41e-113	---
62435	PC(P-18:0/20:4)	PC(P)	rs174534	11	61549458	G	A	-0.346645	0.0225023	4.57839e-52	-0.4463	0.036	2.218e-35	-0.3747	0.0191	6.544e-86	+++
62436	PC(P-18:0/20:4)	PC(P)	rs174535	11	61551356	C	T	-0.397064	0.0223074	2.6548e-68	-0.4924	0.0351	9.136e-45	-0.4245	0.0188	1.26e-112	+++
62437	PC(P-18:0/20:4)	PC(P)	rs174536	11	61551927	C	A	-0.399107	0.0223303	7.91864e-69	-0.4956	0.0351	2.218e-45	-0.427	0.0188	8.86e-114	+++
62438	PC(P-18:0/20:4)	PC(P)	rs174537	11	61552680	T	G	-0.402617	0.0223372	6.37704e-70	-0.4943	0.0351	5.817e-45	-0.429	0.0188	1.15e-114	---
62439	PC(P-18:0/20:4)	PC(P)	rs61896141	11	61556039	C	A	-0.26423	0.0285568	3.25748e-20	-0.3291	0.0462	1.075e-12	-0.2822	0.0243	3.49e-31	+++
62440	PC(P-18:0/20:4)	PC(P)	rs117110139	11	61557422	A	G	-0.32726	0.0628278	1.97638e-07	-0.3751	0.1006	0.0001935	-0.3407	0.0533	1.633e-10	---
62441	PC(P-18:0/20:4)	PC(P)	rs102275	11	61557803	C	T	-0.402594	0.0222323	1.70617e-70	-0.4964	0.0351	2.443e-45	-0.4294	0.0188	1.2e-115	+++
62442	PC(P-18:0/20:4)	PC(P)	rs102274	11	61557826	C	T	-0.403969	0.0223298	2.11484e-70	-0.4952	0.0352	4.633e-45	-0.4302	0.0188	2.7e-115	+++
62443	PC(P-18:0/20:4)	PC(P)	rs740006	11	61557868	C	T	0.16331	0.0391734	3.11144e-05	0.2951	0.0683	1.566e-05	0.1959	0.034	8.17e-09	---
62444	PC(P-18:0/20:4)	PC(P)	rs174538	11	61560081	A	G	-0.378182	0.022793	7.08052e-60	-0.483	0.0364	3.759e-40	-0.4077	0.0193	7.72e-99	---
62445	PC(P-18:0/20:4)	PC(P)	rs412334	11	61560261	T	C	0.151959	0.0299277	3.95139e-07	0.1886	0.0485	9.989e-05	0.1621	0.0255	1.96e-10	+++
62446	PC(P-18:0/20:4)	PC(P)	rs4246215	11	61564299	T	G	-0.390213	0.0221566	5.81665e-67	-0.4605	0.0352	3.99e-39	-0.4102	0.0187	4.44e-106	---
62447	PC(P-18:0/20:4)	PC(P)	rs174541	11	61565908	C	T	-0.388509	0.0221612	2.175e-66	-0.4585	0.0352	7.735e-39	-0.4084	0.0188	3.51e-105	+++
62448	PC(P-18:0/20:4)	PC(P)	rs193250731	11	61567670	G	T	-0.333513	0.0630628	1.28405e-07	-0.3597	0.1021	0.0004275	-0.3407	0.0537	2.145e-10	+++
62449	PC(P-18:0/20:4)	PC(P)	rs174544	11	61567753	A	C	-0.389046	0.0231647	2.24062e-61	-0.4996	0.0366	2.246e-42	-0.4206	0.0196	2.08e-102	---
62450	PC(P-18:0/20:4)	PC(P)	rs174545	11	61569306	G	C	-0.403743	0.0223351	2.68548e-70	-0.4945	0.0352	6.062e-45	-0.4299	0.0189	4.47e-115	+++
62451	PC(P-18:0/20:4)	PC(P)	rs174546	11	61569830	T	C	-0.403748	0.022335	2.6727e-70	-0.4945	0.0352	6.062e-45	-0.4299	0.0189	4.45e-115	---
62452	PC(P-18:0/20:4)	PC(P)	rs174547	11	61570783	C	T	-0.403783	0.0223357	2.62706e-70	-0.4945	0.0352	6.062e-45	-0.4299	0.0189	4.36e-115	+++
62453	PC(P-18:0/20:4)	PC(P)	rs174548	11	61571348	G	C	-0.388395	0.0230974	1.69241e-61	-0.5009	0.0365	5.754e-43	-0.4206	0.0195	4.37e-103	+++
62454	PC(P-18:0/20:4)	PC(P)	rs174549	11	61571382	A	G	-0.387794	0.0231757	5.96849e-61	-0.5005	0.0366	1.535e-42	-0.42	0.0196	4.6e-102	---
62455	PC(P-18:0/20:4)	PC(P)	rs174550	11	61571478	C	T	-0.403762	0.0223368	2.70995e-70	-0.4945	0.0352	6.062e-45	-0.4299	0.0189	4.51e-115	+++
62456	PC(P-18:0/20:4)	PC(P)	rs4564341	11	61573540	T	C	-0.393264	0.0400212	1.52975e-22	-0.6214	0.0647	7.953e-22	-0.4564	0.034	5.524e-41	---
62457	PC(P-18:0/20:4)	PC(P)	rs174551	11	61573684	T	C	-	-	-	0.4945	0.0352	6.062e-45	0.4945	0.0352	6.062e-45	?++
62458	PC(P-18:0/20:4)	PC(P)	rs174553	11	61575158	G	A	-0.403831	0.0223364	2.55874e-70	-0.4945	0.0352	6.062e-45	-0.4299	0.0189	4.22e-115	+++
62459	PC(P-18:0/20:4)	PC(P)	rs116878346	11	61579381	G	T	-0.32985	0.0697938	2.36059e-06	-0.3312	0.1076	0.002089	-0.3302	0.0586	1.704e-08	+++
62460	PC(P-18:0/20:4)	PC(P)	rs174554	11	61579463	G	A	-0.404054	0.0223258	1.86874e-70	-0.4935	0.0352	1.325e-44	-0.4297	0.0189	6.12e-115	+++
62461	PC(P-18:0/20:4)	PC(P)	rs174555	11	61579760	C	T	-0.388875	0.0231762	2.87239e-61	-0.4994	0.0367	3.295e-42	-0.4204	0.0196	3.94e-102	+++
62462	PC(P-18:0/20:4)	PC(P)	rs174556	11	61580635	T	C	-0.388358	0.0231688	3.7452e-61	-0.4989	0.0367	4.868e-42	-0.4198	0.0196	7.71e-102	---
62463	PC(P-18:0/20:4)	PC(P)	rs174557	11	61581368	A	G	-	-	-	0.4986	0.0367	4.743e-42	0.4986	0.0367	4.743e-42	?++
62464	PC(P-18:0/20:4)	PC(P)	rs7394579	11	61581450	G	A	-0.273103	0.246641	0.268129	-0.4747	0.0388	2.038e-34	-0.4698	0.0383	1.527e-34	+++
62465	PC(P-18:0/20:4)	PC(P)	rs174559	11	61581656	A	G	-0.364398	0.0237743	1.06077e-51	-0.4869	0.0383	4.296e-37	-0.3985	0.0202	1.083e-86	---
62466	PC(P-18:0/20:4)	PC(P)	rs174560	11	61581764	C	T	-0.389487	0.0231001	8.24245e-62	-0.4962	0.0365	5.146e-42	-0.42	0.0195	1.27e-102	+++
62467	PC(P-18:0/20:4)	PC(P)	rs75810419	11	61582527	A	C	-0.329468	0.0697784	2.41252e-06	-0.3439	0.1071	0.001318	-0.3338	0.0585	1.133e-08	---
62468	PC(P-18:0/20:4)	PC(P)	rs174561	11	61582708	C	T	-0.389009	0.0231808	2.76226e-61	-0.4969	0.0367	1.106e-41	-0.4197	0.0196	1.08e-101	+++
62469	PC(P-18:0/20:4)	PC(P)	rs116980792	11	61585140	A	G	-0.329376	0.0697707	2.42214e-06	-0.3557	0.107	0.00089	-0.3372	0.0584	7.95e-09	---
62470	PC(P-18:0/20:4)	PC(P)	rs174562	11	61585144	G	A	-0.40382	0.0223393	2.6795e-70	-0.4921	0.0355	1.283e-43	-0.4288	0.0189	7.94e-114	+++
62471	PC(P-18:0/20:4)	PC(P)	rs61897792	11	61586886	T	C	0.220421	0.0375218	4.63821e-09	0.1031	0.084	0.2197	0.2009	0.0343	4.513e-09	+?+
62472	PC(P-18:0/20:4)	PC(P)	rs174564	11	61588305	G	A	-0.405723	0.0223072	4.51068e-71	-0.489	0.0352	7.437e-44	-0.4296	0.0188	4.91e-115	+++
62473	PC(P-18:0/20:4)	PC(P)	rs28456	11	61589481	G	A	-0.387775	0.0231163	3.2693e-61	-0.4931	0.0366	2.623e-41	-0.4178	0.0195	2.5e-101	+++
62474	PC(P-18:0/20:4)	PC(P)	rs174565	11	61591636	G	C	-0.380493	0.031594	8.75404e-33	-0.4991	0.0524	1.586e-21	-0.4121	0.0271	2.092e-52	+++
62475	PC(P-18:0/20:4)	PC(P)	rs174566	11	61592362	G	A	-0.404062	0.0222611	8.53338e-71	-0.4898	0.0352	4.707e-44	-0.4286	0.0188	6.93e-115	+++
62476	PC(P-18:0/20:4)	PC(P)	rs174567	11	61593005	G	A	-0.403348	0.0222643	1.52893e-70	-0.4901	0.0352	3.862e-44	-0.4282	0.0188	1.12e-114	+++
62477	PC(P-18:0/20:4)	PC(P)	rs174568	11	61593816	T	C	-0.403084	0.0223225	3.77297e-70	-0.4893	0.0352	7.282e-44	-0.4278	0.0189	5.94e-114	---
62478	PC(P-18:0/20:4)	PC(P)	rs968567	11	61595564	T	C	-0.259806	0.0284329	9.37543e-20	-0.3255	0.0462	1.745e-12	-0.2779	0.0242	1.676e-30	---
62479	PC(P-18:0/20:4)	PC(P)	rs99780	11	61596633	T	C	-0.40585	0.0222406	1.59464e-71	-0.488	0.0352	1.248e-43	-0.4292	0.0188	2.6e-115	---
62480	PC(P-18:0/20:4)	PC(P)	rs174570	11	61597212	T	C	-0.37924	0.0315462	1.12092e-32	-0.4978	0.0522	1.58e-21	-0.4109	0.027	2.722e-52	---
62481	PC(P-18:0/20:4)	PC(P)	rs1535	11	61597972	G	A	-0.404406	0.022308	1.07704e-70	-0.4902	0.0351	2.674e-44	-0.4291	0.0188	5.99e-115	+++
62482	PC(P-18:0/20:4)	PC(P)	rs174572	11	61598288	T	C	-0.322099	0.0248316	9.29913e-38	-0.3427	0.0394	3.49e-18	-0.328	0.021	6.293e-55	---
62483	PC(P-18:0/20:4)	PC(P)	rs79976480	11	61598391	G	A	-0.329362	0.0698489	2.48816e-06	-0.3231	0.1065	0.002422	-0.3275	0.0584	2.067e-08	+++
62484	PC(P-18:0/20:4)	PC(P)	rs117553420	11	61599329	T	G	-0.329666	0.069888	2.46724e-06	-0.324	0.1066	0.002364	-0.328	0.0584	2.003e-08	---
62485	PC(P-18:0/20:4)	PC(P)	rs61897793	11	61599347	A	G	-0.257537	0.0284667	2.1113e-19	-0.3268	0.0465	2.194e-12	-0.2764	0.0243	5.169e-30	---
62486	PC(P-18:0/20:4)	PC(P)	rs174573	11	61600327	A	G	-0.322599	0.0248327	7.26675e-38	-0.3432	0.0394	3.156e-18	-0.3285	0.021	4.413e-55	---
62487	PC(P-18:0/20:4)	PC(P)	rs174574	11	61600342	C	A	0.4049	0.0222937	6.58155e-71	0.4894	0.0351	3.885e-44	0.4292	0.0188	4.41e-115	---
62488	PC(P-18:0/20:4)	PC(P)	rs76498378	11	61601202	A	G	-0.330717	0.0697843	2.21507e-06	-0.324	0.1066	0.002364	-0.3287	0.0584	1.8e-08	---
62489	PC(P-18:0/20:4)	PC(P)	rs2524296	11	61601378	T	C	-0.385146	0.0390926	1.20724e-22	-0.5961	0.0633	4.754e-21	-0.4434	0.0333	1.573e-40	---
62490	PC(P-18:0/20:4)	PC(P)	rs2845574	11	61601872	T	C	-0.385329	0.0391182	1.22735e-22	-0.598	0.0632	3.097e-21	-0.4442	0.0333	1.123e-40	---
62491	PC(P-18:0/20:4)	PC(P)	rs2845573	11	61601908	G	A	-0.384751	0.0390814	1.29615e-22	-0.598	0.0632	3.097e-21	-0.4437	0.0332	1.215e-40	+++
62492	PC(P-18:0/20:4)	PC(P)	rs174575	11	61602003	G	C	-0.323261	0.0247226	2.60385e-38	-0.3487	0.0394	8.751e-19	-0.3305	0.0209	4.306e-56	+++
62493	PC(P-18:0/20:4)	PC(P)	rs2727270	11	61603237	T	C	-0.369302	0.0332241	2.80634e-28	-0.5212	0.0539	3.747e-22	-0.4112	0.0283	6.615e-48	---
62494	PC(P-18:0/20:4)	PC(P)	rs2727271	11	61603358	T	A	-0.369176	0.0332215	2.89776e-28	-0.5206	0.0538	3.811e-22	-0.411	0.0283	6.873e-48	+++
62495	PC(P-18:0/20:4)	PC(P)	rs174576	11	61603510	A	C	-0.406265	0.0222841	2.09365e-71	-0.4913	0.0351	1.429e-44	-0.4307	0.0188	4.77e-116	---
62496	PC(P-18:0/20:4)	PC(P)	rs2524299	11	61604782	T	A	-0.365889	0.0329006	2.7401e-28	-0.4986	0.053	5.359e-21	-0.4028	0.028	4.698e-47	+++
62497	PC(P-18:0/20:4)	PC(P)	rs174577	11	61604814	A	C	-0.405639	0.0222575	2.30125e-71	-0.4927	0.0351	7.231e-45	-0.4306	0.0188	3.01e-116	---
62498	PC(P-18:0/20:4)	PC(P)	rs2072113	11	61604967	T	C	-0.36923	0.0331872	2.50921e-28	-0.5093	0.0536	1.983e-21	-0.4081	0.0282	2.052e-47	---
62499	PC(P-18:0/20:4)	PC(P)	rs2072114	11	61605215	G	A	-0.35635	0.0323299	8.07639e-28	-0.4862	0.0526	2.368e-20	-0.392	0.0275	5.873e-46	+++
62500	PC(P-18:0/20:4)	PC(P)	rs174578	11	61605499	A	T	-0.404223	0.0222465	5.94497e-71	-0.4927	0.0351	7.231e-45	-0.4296	0.0188	8.75e-116	---
62501	PC(P-18:0/20:4)	PC(P)	rs174579	11	61605613	T	C	-0.299875	0.0262488	8.10732e-30	-0.3547	0.0426	9.127e-17	-0.3149	0.0224	4.507e-45	---
62502	PC(P-18:0/20:4)	PC(P)	rs174580	11	61606642	G	A	-0.404037	0.022278	1.04847e-70	-0.4956	0.0351	3.058e-45	-0.4303	0.0188	8.04e-116	+++
62503	PC(P-18:0/20:4)	PC(P)	rs174581	11	61606683	A	G	-0.403644	0.0222889	1.64501e-70	-0.4956	0.0351	3.058e-45	-0.4301	0.0188	1.33e-115	---
62504	PC(P-18:0/20:4)	PC(P)	rs139957766	11	61607047	A	G	-0.371643	0.0652437	1.30079e-08	-0.5921	0.12	8.05e-07	-0.4219	0.0573	1.822e-13	---
62505	PC(P-18:0/20:4)	PC(P)	rs174582	11	61607168	G	A	-0.302053	0.0263255	4.66075e-30	-0.3548	0.0426	8.663e-17	-0.3166	0.0224	2.319e-45	+++
62506	PC(P-18:0/20:4)	PC(P)	rs80349011	11	61607457	A	G	-0.334151	0.0640283	1.87523e-07	-0.3575	0.1051	0.0006743	-0.3405	0.0547	4.795e-10	---
62507	PC(P-18:0/20:4)	PC(P)	rs2727265	11	61609004	A	C	-0.374657	0.0394503	3.50698e-21	-0.6114	0.0633	4.224e-22	-0.441	0.0335	1.254e-39	---
62508	PC(P-18:0/20:4)	PC(P)	rs174583	11	61609750	T	C	-0.406631	0.0223764	5.54442e-71	-0.4916	0.035	9.8e-45	-0.4312	0.0189	9.5e-116	---
62509	PC(P-18:0/20:4)	PC(P)	rs174584	11	61610750	A	G	-0.405838	0.0223676	8.73553e-71	-0.4919	0.0351	1.397e-44	-0.4307	0.0189	2.38e-115	---
62510	PC(P-18:0/20:4)	PC(P)	rs2526680	11	61611216	T	C	-0.373227	0.0394479	4.8753e-21	-0.5978	0.0629	1.87e-21	-0.4367	0.0334	4.869e-39	---
62511	PC(P-18:0/20:4)	PC(P)	rs174585	11	61611694	A	G	-0.304812	0.0264846	3.1247e-30	-0.3482	0.0432	7.402e-16	-0.3167	0.0226	1.07e-44	---
62512	PC(P-18:0/20:4)	PC(P)	rs174587	11	61612830	T	C	-0.302615	0.0269758	8.07683e-29	-0.358	0.0443	6.135e-16	-0.3176	0.023	3.029e-43	---
62513	PC(P-18:0/20:4)	PC(P)	rs93923	11	61613745	T	C	-0.302765	0.0269647	7.21233e-29	-0.3583	0.0445	7.659e-16	-0.3177	0.0231	3.363e-43	---
62514	PC(P-18:0/20:4)	PC(P)	rs2845572	11	61614595	A	G	-0.365884	0.0380075	1.0075e-21	-0.5807	0.0605	8.664e-22	-0.4266	0.0322	4.341e-40	---
62515	PC(P-18:0/20:4)	PC(P)	rs174589	11	61615803	G	C	-0.30387	0.0270687	7.39561e-29	-0.3556	0.0448	1.993e-15	-0.3177	0.0232	8.208e-43	+++
62516	PC(P-18:0/20:4)	PC(P)	rs2851682	11	61616012	G	A	-0.365523	0.0377272	5.68008e-22	-0.5717	0.06	1.566e-21	-0.424	0.0319	3.223e-40	+++
62517	PC(P-18:0/20:4)	PC(P)	rs174590	11	61616977	C	G	-0.304029	0.0270201	5.57874e-29	-0.3509	0.0448	5.105e-15	-0.3165	0.0231	1.418e-42	---
62518	PC(P-18:0/20:4)	PC(P)	rs174591	11	61617676	A	T	-0.325786	0.0253193	3.54519e-37	-0.3393	0.0414	2.629e-16	-0.3295	0.0216	1.657e-52	---
62519	PC(P-18:0/20:4)	PC(P)	rs2727263	11	61618012	T	C	-0.372201	0.0403826	4.78439e-20	-0.5952	0.0669	5.921e-19	-0.4317	0.0346	8.873e-36	---
62520	PC(P-18:0/20:4)	PC(P)	rs61897795	11	61618169	G	A	-0.263613	0.0306097	9.59381e-18	-0.3512	0.0503	2.904e-12	-0.2873	0.0261	4.432e-28	+++
62521	PC(P-18:0/20:4)	PC(P)	rs174592	11	61618608	G	A	-0.379991	0.0223989	2.11464e-62	-0.4671	0.0459	2.488e-24	-0.3967	0.0201	1.772e-86	+?+
62522	PC(P-18:0/20:4)	PC(P)	rs174593	11	61618831	C	T	-0.293209	0.0249675	2.3877e-31	-0.3494	0.0533	5.721e-11	-0.3033	0.0226	5.058e-41	+?+
62523	PC(P-18:0/20:4)	PC(P)	rs174594	11	61619829	A	C	0.378747	0.0224363	7.78723e-62	0.4767	0.0459	2.793e-25	0.3976	0.0202	1.226e-86	+?+
62524	PC(P-18:0/20:4)	PC(P)	rs174595	11	61619893	T	C	-0.262371	0.0264721	6.4017e-23	-0.323	0.0445	3.974e-13	-0.2782	0.0228	2.208e-34	---
62525	PC(P-18:0/20:4)	PC(P)	rs174596	11	61620734	T	C	-	-	-	0.334	0.0556	1.898e-09	0.334	0.0556	1.898e-09	??+
62526	PC(P-18:0/20:4)	PC(P)	rs174597	11	61621040	C	G	-0.253962	0.0261392	4.33439e-22	-0.3348	0.0569	3.894e-09	-0.2681	0.0237	1.516e-29	-?-
62527	PC(P-18:0/20:4)	PC(P)	rs174598	11	61621194	A	G	-0.34931	0.0231053	2.47473e-50	-0.4655	0.0482	4.416e-22	-0.371	0.0208	5.998e-71	-?-
62528	PC(P-18:0/20:4)	PC(P)	rs174599	11	61621556	C	G	-0.377804	0.0224652	2.275e-61	-0.4792	0.0457	9.015e-26	-0.3976	0.0202	1.356e-86	-?-
62529	PC(P-18:0/20:4)	PC(P)	rs73487492	11	61621611	G	A	-0.244317	0.0497816	9.70375e-07	-0.2972	0.0804	0.0002203	-0.259	0.0423	9.505e-10	+++
62530	PC(P-18:0/20:4)	PC(P)	rs174600	11	61622227	C	T	-0.347872	0.0231142	6.53973e-50	-0.4789	0.0483	3.704e-23	-0.3723	0.0209	2.69e-71	+?+
62531	PC(P-18:0/20:4)	PC(P)	rs174601	11	61623140	T	C	-0.374907	0.0225392	4.00138e-60	-0.4654	0.0458	3.14e-24	-0.3925	0.0202	6.634e-84	-?-
62532	PC(P-18:0/20:4)	PC(P)	rs2526678	11	61623793	A	G	-0.37292	0.039492	5.85467e-21	-0.5819	0.0665	2.15e-18	-0.4274	0.034	2.512e-36	---
62533	PC(P-18:0/20:4)	PC(P)	rs97384	11	61624181	C	T	0.374703	0.0226531	1.53156e-59	0.4489	0.0457	9.709e-23	0.3893	0.0203	5.572e-82	-?-
62534	PC(P-18:0/20:4)	PC(P)	rs174602	11	61624414	C	T	-0.179187	0.0291653	8.9547e-10	-0.1937	0.0594	0.001115	-0.182	0.0262	3.613e-12	+?+
62535	PC(P-18:0/20:4)	PC(P)	rs174603	11	61626206	A	G	-0.257124	0.0236719	3.79825e-27	-0.3574	0.049	2.938e-13	-0.2761	0.0213	2.2e-38	-?-
62536	PC(P-18:0/20:4)	PC(P)	rs174604	11	61626270	G	C	-0.266946	0.0228281	4.16753e-31	-0.3702	0.0473	4.926e-15	-0.2865	0.0206	3.911e-44	+?+
62537	PC(P-18:0/20:4)	PC(P)	rs174605	11	61626921	T	G	-0.232777	0.0240057	5.1414e-22	-0.3053	0.039	4.758e-15	-0.2527	0.0204	4.079e-35	---
62538	PC(P-18:0/20:4)	PC(P)	rs174606	11	61626973	T	G	-0.210317	0.0222212	4.65038e-21	-0.2454	0.0456	7.53e-08	-0.217	0.02	1.711e-27	-?-
62539	PC(P-18:0/20:4)	PC(P)	rs174607	11	61627321	C	G	-0.227287	0.024855	8.84789e-20	-0.3091	0.0406	2.74e-14	-0.2496	0.0212	5.435e-32	---
62540	PC(P-18:0/20:4)	PC(P)	rs174608	11	61627484	G	A	-0.225576	0.0238664	5.239e-21	-0.3069	0.0386	1.815e-15	-0.2481	0.0203	2.373e-34	+++
62541	PC(P-18:0/20:4)	PC(P)	rs174609	11	61627811	C	T	-0.210696	0.0221525	3.04509e-21	-0.2252	0.0351	1.394e-10	-0.2148	0.0187	1.913e-30	+++
62542	PC(P-18:0/20:4)	PC(P)	rs174610	11	61627833	G	A	-0.210391	0.0221477	3.39823e-21	-0.2272	0.0352	1.032e-10	-0.2152	0.0187	1.626e-30	+++
62543	PC(P-18:0/20:4)	PC(P)	rs174611	11	61627881	C	T	-0.224077	0.0238229	8.02446e-21	-0.2989	0.0383	6.258e-15	-0.2449	0.0202	9.882e-34	+++
62544	PC(P-18:0/20:4)	PC(P)	rs74771917	11	61627960	T	C	-0.415842	0.0831203	5.8197e-07	-0.4335	0.129	0.0007763	-0.421	0.0699	1.681e-09	---
62545	PC(P-18:0/20:4)	PC(P)	rs174612	11	61628266	G	C	-0.210486	0.0221504	3.29741e-21	-0.2276	0.0352	9.615e-11	-0.2153	0.0187	1.475e-30	+++
62546	PC(P-18:0/20:4)	PC(P)	rs174613	11	61628492	A	G	-0.210231	0.0221615	3.84263e-21	-0.2253	0.0351	1.391e-10	-0.2145	0.0187	2.434e-30	---
62547	PC(P-18:0/20:4)	PC(P)	rs174614	11	61628915	C	T	-0.2105	0.022174	3.6047e-21	-0.2252	0.0352	1.572e-10	-0.2147	0.0188	2.565e-30	+++
62548	PC(P-18:0/20:4)	PC(P)	rs174615	11	61628964	A	T	-0.21073	0.0221715	3.23654e-21	-0.2249	0.0352	1.587e-10	-0.2148	0.0188	2.308e-30	---
62549	PC(P-18:0/20:4)	PC(P)	rs174616	11	61629122	A	G	-0.210446	0.0221753	3.70664e-21	-0.2287	0.0352	8.006e-11	-0.2156	0.0188	1.405e-30	---
62550	PC(P-18:0/20:4)	PC(P)	rs174617	11	61629166	G	A	-0.21007	0.0221727	4.30503e-21	-0.2305	0.0352	5.878e-11	-0.2159	0.0188	1.235e-30	+++
62551	PC(P-18:0/20:4)	PC(P)	rs174618	11	61629322	C	T	-0.180306	0.022257	7.0852e-16	-0.1941	0.0356	5.054e-08	-0.1842	0.0189	1.708e-22	+++
62552	PC(P-18:0/20:4)	PC(P)	rs113003506	11	61629377	T	C	-0.171395	0.0343776	6.46007e-07	-0.276	0.0576	1.658e-06	-0.1989	0.0295	1.621e-11	---
62553	PC(P-18:0/20:4)	PC(P)	rs174619	11	61629666	G	A	0.218848	0.0222127	1.1414e-22	0.2331	0.0353	3.838e-11	0.2229	0.0188	1.922e-32	---
62554	PC(P-18:0/20:4)	PC(P)	rs174620	11	61629747	G	A	-0.179179	0.0222589	1.0694e-15	-0.1947	0.0356	4.564e-08	-0.1835	0.0189	2.382e-22	+++
62555	PC(P-18:0/20:4)	PC(P)	rs174621	11	61630104	A	G	-0.205087	0.0264918	1.21488e-14	-0.2446	0.0436	2.056e-08	-0.2157	0.0226	1.611e-21	---
62556	PC(P-18:0/20:4)	PC(P)	rs11605884	11	61630133	C	T	-0.425593	0.0833161	3.36162e-07	-0.5398	0.1234	1.226e-05	-0.4613	0.0691	2.382e-11	+++
62557	PC(P-18:0/20:4)	PC(P)	rs3168072	11	61631510	T	A	-0.420757	0.083525	4.86435e-07	-0.4778	0.1314	0.0002756	-0.4372	0.0705	5.555e-10	+++
62558	PC(P-18:0/20:4)	PC(P)	rs174622	11	61631927	A	G	-0.205802	0.0264609	9.18668e-15	-0.2429	0.0436	2.468e-08	-0.2158	0.0226	1.402e-21	---
62559	PC(P-18:0/20:4)	PC(P)	rs12577276	11	61632310	G	A	-0.408818	0.0821505	6.67055e-07	-0.3814	0.1245	0.002192	-0.4005	0.0686	5.201e-09	+-+
62560	PC(P-18:0/20:4)	PC(P)	rs11539526	11	61633770	T	C	-0.164706	0.0346859	2.12917e-06	-0.2832	0.0572	7.464e-07	-0.1965	0.0297	3.451e-11	---
62561	PC(P-18:0/20:4)	PC(P)	rs77167250	11	61633947	T	C	-0.16722	0.0347297	1.53165e-06	-0.2799	0.0574	1.064e-06	-0.1974	0.0297	3.013e-11	---
62562	PC(P-18:0/20:4)	PC(P)	rs113268188	11	61634829	G	T	-0.167201	0.0347356	1.54229e-06	-0.2799	0.0574	1.064e-06	-0.1974	0.0297	3.035e-11	+++
62563	PC(P-18:0/20:4)	PC(P)	rs17764324	11	61635088	T	G	-0.165014	0.0348204	2.22581e-06	-0.2766	0.0575	1.503e-06	-0.195	0.0298	5.917e-11	---
62564	PC(P-18:0/20:4)	PC(P)	rs17831757	11	61635200	C	T	-0.164636	0.0348176	2.34324e-06	-0.2766	0.0575	1.503e-06	-0.1947	0.0298	6.285e-11	+++
62565	PC(P-18:0/20:4)	PC(P)	rs174623	11	61635294	A	G	0.205582	0.0221359	2.43771e-20	0.2281	0.0349	6.204e-11	0.2121	0.0187	7.847e-30	+++
62566	PC(P-18:0/20:4)	PC(P)	rs181479770	11	61635427	T	C	-	-	-	-0.4202	0.0762	3.464e-08	-0.4202	0.0762	3.464e-08	?--
62567	PC(P-18:0/20:4)	PC(P)	rs6591662	11	61635814	G	A	0.162917	0.034891	3.12295e-06	0.2864	0.0576	6.546e-07	0.1961	0.0298	4.983e-11	---
62568	PC(P-18:0/20:4)	PC(P)	rs6591663	11	61635992	A	G	0.162964	0.0348846	3.09023e-06	0.2864	0.0576	6.546e-07	0.1961	0.0298	4.925e-11	+++
62569	PC(P-18:0/20:4)	PC(P)	rs174625	11	61636013	T	A	0.170674	0.0224139	3.25964e-14	0.1831	0.0472	0.0001056	0.173	0.0202	1.322e-17	-?-
62570	PC(P-18:0/20:4)	PC(P)	rs7395424	11	61636017	T	A	0.162885	0.0349194	3.196e-06	0.2866	0.0576	6.45e-07	0.1962	0.0299	5.055e-11	---
62571	PC(P-18:0/20:4)	PC(P)	rs11230815	11	61636126	C	G	0.162585	0.0348826	3.2528e-06	0.28	0.0576	1.144e-06	0.1941	0.0298	7.641e-11	+++
62572	PC(P-18:0/20:4)	PC(P)	rs11230816	11	61636253	C	G	0.161364	0.0349039	3.90291e-06	0.2864	0.0576	6.546e-07	0.195	0.0298	6.48e-11	+++
62573	PC(P-18:0/20:4)	PC(P)	rs11230817	11	61636255	T	C	0.162356	0.0348808	3.35337e-06	0.2864	0.0576	6.546e-07	0.1957	0.0298	5.431e-11	+++
62574	PC(P-18:0/20:4)	PC(P)	rs174626	11	61637057	A	G	0.202761	0.0221053	6.94634e-20	0.2323	0.0349	2.743e-11	0.2112	0.0187	1.136e-29	+++
62575	PC(P-18:0/20:4)	PC(P)	rs7394459	11	61637349	T	C	0.152907	0.0346556	1.05293e-05	0.2939	0.0573	2.892e-07	0.1907	0.0297	1.271e-10	+++
62576	PC(P-18:0/20:4)	PC(P)	rs174627	11	61637466	A	G	-0.213753	0.0312125	8.3732e-12	-0.2452	0.0492	6.11e-07	-0.2228	0.0263	2.793e-17	---
62577	PC(P-18:0/20:4)	PC(P)	rs174628	11	61637587	C	T	-0.178318	0.0263462	1.47279e-11	-0.2338	0.0432	6.25e-08	-0.1934	0.0225	8.253e-18	+++
62578	PC(P-18:0/20:4)	PC(P)	rs7104849	11	61638044	A	G	0.148674	0.0346006	1.77621e-05	0.2869	0.0573	5.584e-07	0.1856	0.0296	3.728e-10	+++
62579	PC(P-18:0/20:4)	PC(P)	rs10897181	11	61638234	C	G	0.149879	0.0346329	1.54676e-05	0.2958	0.0574	2.495e-07	0.1889	0.0296	1.879e-10	+++
62580	PC(P-18:0/20:4)	PC(P)	rs79479642	11	61638953	T	G	-0.150667	0.0347021	1.45139e-05	-0.2731	0.0578	2.321e-06	-0.1831	0.0298	7.593e-10	---
62581	PC(P-18:0/20:4)	PC(P)	rs7118175	11	61639358	T	C	0.190495	0.0406909	2.91313e-06	0.3563	0.0699	3.511e-07	0.2324	0.0352	3.896e-11	+++
62582	PC(P-18:0/20:4)	PC(P)	rs422249	11	61639488	C	T	0.212831	0.0229718	3.05614e-20	0.2991	0.0375	1.457e-15	0.2364	0.0196	1.527e-33	---
62583	PC(P-18:0/20:4)	PC(P)	rs174448	11	61639573	A	G	0.234623	0.0226635	8.03959e-25	0.3224	0.0366	1.267e-18	0.259	0.0193	3.575e-41	+++
62584	PC(P-18:0/20:4)	PC(P)	rs174449	11	61640379	A	G	0.233089	0.0225935	1.14988e-24	0.3228	0.0362	4.724e-19	0.2582	0.0192	2.218e-41	+++
62585	PC(P-18:0/20:4)	PC(P)	rs174450	11	61641542	T	G	0.188372	0.0220065	1.52769e-17	0.2256	0.0349	1.026e-10	0.199	0.0186	1.161e-26	+++
62586	PC(P-18:0/20:4)	PC(P)	rs7115739	11	61641717	G	T	0.36993	0.0670796	3.65492e-08	0.4457	0.103	1.509e-05	0.3925	0.0562	2.894e-12	---
62587	PC(P-18:0/20:4)	PC(P)	rs174451	11	61642763	T	C	-0.182748	0.025894	1.94976e-12	-0.2152	0.0432	6.198e-07	-0.1913	0.0222	6.904e-18	---
62588	PC(P-18:0/20:4)	PC(P)	rs174453	11	61645967	G	C	-0.263149	0.0289945	1.61937e-19	-0.2577	0.0459	2.01e-08	-0.2616	0.0245	1.409e-26	+++
62589	PC(P-18:0/20:4)	PC(P)	rs174634	11	61647387	C	G	0.21962	0.0250375	2.44194e-18	0.265	0.0401	3.968e-11	0.2323	0.0212	7.538e-28	+++
62590	PC(P-18:0/20:4)	PC(P)	rs174635	11	61647427	G	T	0.219615	0.0250365	2.43939e-18	0.2659	0.0401	3.395e-11	0.2326	0.0212	6.585e-28	---
62591	PC(P-18:0/20:4)	PC(P)	rs174454	11	61650747	A	G	0.225926	0.025199	4.38459e-19	0.2583	0.0407	2.267e-10	0.2349	0.0214	5.873e-28	+++
62592	PC(P-18:0/20:4)	PC(P)	rs1000778	11	61655305	G	A	0.218773	0.0247933	1.54423e-18	0.2565	0.0396	9.508e-11	0.2294	0.021	9.813e-28	---
62593	PC(P-18:0/20:4)	PC(P)	rs174455	11	61656117	A	G	0.241673	0.0226678	3.25911e-26	0.2979	0.0364	2.905e-16	0.2574	0.0192	8.791e-41	+++
62594	PC(P-18:0/20:4)	PC(P)	rs174456	11	61656182	A	C	0.219274	0.0248157	1.38678e-18	0.2541	0.0396	1.431e-10	0.2291	0.021	1.254e-27	+++
62595	PC(P-18:0/20:4)	PC(P)	rs1151144	11	61656585	C	T	0.219727	0.0248364	1.26004e-18	0.2521	0.0396	1.999e-10	0.2288	0.021	1.522e-27	---
62596	PC(P-18:0/20:4)	PC(P)	rs1295988	11	61656658	C	A	0.219833	0.0248416	1.23352e-18	0.2534	0.0396	1.625e-10	0.2293	0.021	1.237e-27	---
62597	PC(P-18:0/20:4)	PC(P)	rs174457	11	61656975	C	T	0.219898	0.0248583	1.27049e-18	0.2534	0.0396	1.495e-10	0.2294	0.021	1.173e-27	---
62598	PC(P-18:0/20:4)	PC(P)	rs174458	11	61656995	T	C	0.248758	0.0235776	9.86627e-26	0.2981	0.0377	2.452e-15	0.2627	0.02	1.861e-39	+++
62599	PC(P-18:0/20:4)	PC(P)	rs139743654	11	61657001	G	C	-0.227543	0.051024	8.3629e-06	-0.3053	0.0847	0.0003115	-0.2483	0.0437	1.343e-08	+++
62600	PC(P-18:0/20:4)	PC(P)	rs174459	11	61657050	T	C	0.220208	0.0248734	1.19343e-18	0.2529	0.0396	1.63e-10	0.2295	0.0211	1.184e-27	+++
62601	PC(P-18:0/20:4)	PC(P)	rs174460	11	61657110	T	C	0.24919	0.0235813	8.29354e-26	0.2981	0.0377	2.452e-15	0.263	0.02	1.542e-39	+++
62602	PC(P-18:0/20:4)	PC(P)	rs174461	11	61657401	C	A	0.220784	0.024878	9.86723e-19	0.2509	0.0397	2.668e-10	0.2293	0.0211	1.528e-27	---
62603	PC(P-18:0/20:4)	PC(P)	rs174462	11	61657666	A	G	-0.281251	0.0296023	3.20644e-21	-0.257	0.0463	2.931e-08	-0.2742	0.0249	4.171e-28	---
62604	PC(P-18:0/20:4)	PC(P)	rs174463	11	61657838	A	G	0.220865	0.0249023	1.03467e-18	0.2509	0.0397	2.668e-10	0.2293	0.0211	1.602e-27	+++
62605	PC(P-18:0/20:4)	PC(P)	rs174464	11	61657926	G	A	0.221245	0.0248991	8.95379e-19	0.2509	0.0397	2.668e-10	0.2296	0.0211	1.376e-27	---
62606	PC(P-18:0/20:4)	PC(P)	rs693672	11	61658629	C	T	0.275554	0.0293573	9.38637e-21	0.2702	0.0457	3.347e-09	0.274	0.0247	1.352e-28	---
62607	PC(P-18:0/20:4)	PC(P)	rs174465	11	61658800	T	C	0.240582	0.0235936	3.67386e-24	0.2949	0.0379	6.62e-15	0.2558	0.02	2.263e-37	+++
62608	PC(P-18:0/20:4)	PC(P)	rs174466	11	61659296	G	A	0.20917	0.0249196	6.21403e-17	0.2562	0.0402	1.878e-10	0.2222	0.0212	9.526e-26	---
62609	PC(P-18:0/20:4)	PC(P)	rs174467	11	61662661	G	T	0.180345	0.0315855	1.21853e-08	0.189	0.0639	0.003109	0.182	0.0283	1.287e-10	-?-
62610	PC(P-18:0/20:4)	PC(P)	rs174468	11	61663691	A	G	0.186589	0.0221978	5.96881e-17	0.2141	0.0356	1.781e-09	0.1943	0.0188	5.945e-25	+++
62611	PC(P-18:0/20:4)	PC(P)	rs17764935	11	61664757	A	G	-0.200452	0.0489905	4.33527e-05	-0.3469	0.0837	3.421e-05	-0.2378	0.0423	1.865e-08	---
62612	PC(P-18:0/20:4)	PC(P)	rs13966	11	61664992	C	T	-0.0950056	0.0217409	1.28071e-05	-0.1566	0.0355	1.001e-05	-0.1118	0.0185	1.599e-09	+++
62613	PC(P-18:0/20:4)	PC(P)	rs2235093	11	61665122	G	A	-0.092418	0.021759	2.22604e-05	-0.1555	0.0355	1.18e-05	-0.1097	0.0186	3.402e-09	+++
62614	PC(P-18:0/20:4)	PC(P)	rs174469	11	61667443	T	C	-0.246108	0.0295247	9.93483e-17	-0.1994	0.0479	3.122e-05	-0.2332	0.0251	1.681e-20	---
62615	PC(P-18:0/20:4)	PC(P)	rs112543847	11	61667879	T	C	-0.194221	0.0491688	7.89279e-05	-0.3474	0.084	3.548e-05	-0.2333	0.0424	3.843e-08	---
62616	PC(P-18:0/20:4)	PC(P)	rs174470	11	61669608	A	G	-0.249696	0.0296838	5.25311e-17	-0.1939	0.0486	6.622e-05	-0.2345	0.0253	2.079e-20	---
62617	PC(P-18:0/20:4)	PC(P)	rs3815045	11	61669946	A	G	-0.339521	0.0694687	1.04974e-06	-0.3146	0.114	0.005795	-0.3328	0.0593	2.031e-08	---
62618	PC(P-18:0/20:4)	PC(P)	rs174471	11	61670037	T	C	0.181716	0.0221388	3.08887e-16	0.2145	0.0357	1.944e-09	0.1908	0.0188	3.719e-24	+++
62619	PC(P-18:0/20:4)	PC(P)	rs1151139	11	61671156	T	C	-0.251527	0.0297617	3.76722e-17	-0.1981	0.0484	4.32e-05	-0.2369	0.0254	9.474e-21	---
62620	PC(P-18:0/20:4)	PC(P)	rs174472	11	61671956	G	A	-0.127351	0.0220279	7.97092e-09	-0.1276	0.0362	0.0004199	-0.1274	0.0188	1.267e-11	+++
62621	PC(P-18:0/20:4)	PC(P)	rs174473	11	61672235	C	T	-0.236768	0.0270477	2.99492e-18	-0.1853	0.0543	0.0006447	-0.2265	0.0242	8.212e-21	+?+
62622	PC(P-18:0/20:4)	PC(P)	rs174474	11	61672265	C	T	-0.227948	0.0269768	4.09101e-17	-0.1835	0.0542	0.0007028	-0.2191	0.0241	1.145e-19	+?+
62623	PC(P-18:0/20:4)	PC(P)	rs174475	11	61672645	C	G	0.1627	0.0220829	2.03868e-13	0.1839	0.0464	7.493e-05	0.1666	0.0199	6.58e-17	+?+
62624	PC(P-18:0/20:4)	PC(P)	rs174476	11	61674118	T	C	0.178573	0.0221106	9.01836e-16	0.2214	0.0357	5.342e-10	0.1905	0.0188	3.83e-24	+++
62625	PC(P-18:0/20:4)	PC(P)	rs174477	11	61675644	C	T	-0.209763	0.0315804	3.41763e-11	-0.1887	0.0517	0.0002613	-0.204	0.0269	3.691e-14	+++
62626	PC(P-18:0/20:4)	PC(P)	rs666870	11	61677479	A	G	0.1776	0.0220235	9.93249e-16	0.1961	0.0356	3.617e-08	0.1827	0.0187	1.739e-22	+++
62627	PC(P-18:0/20:4)	PC(P)	rs174478	11	61678576	G	T	0.17791	0.0220001	8.26629e-16	0.193	0.0354	5.085e-08	0.1821	0.0187	1.953e-22	---
62628	PC(P-18:0/20:4)	PC(P)	rs174479	11	61678754	G	C	-0.248638	0.0296637	6.75753e-17	-0.1746	0.0601	0.003665	-0.2341	0.0266	1.342e-18	+?+
62629	PC(P-18:0/20:4)	PC(P)	rs2524292	11	61695146	G	T	-0.241284	0.0453083	1.05557e-07	-0.267	0.0735	0.0002773	-0.2484	0.0386	1.186e-10	+++
62630	PC(P-18:0/20:4)	PC(P)	rs2736604	11	61699827	A	C	-0.209968	0.044745	2.77203e-06	-0.2641	0.0738	0.0003445	-0.2245	0.0383	4.401e-09	---
62631	PC(P-18:0/20:4)	PC(P)	rs2521568	11	61700933	C	G	-0.231039	0.0456818	4.40803e-07	-0.2663	0.0737	0.0003032	-0.2408	0.0388	5.577e-10	---
62632	PC(P-18:0/20:4)	PC(P)	rs2521569	11	61701418	A	G	-0.210932	0.0446043	2.32089e-06	-0.2637	0.0738	0.0003554	-0.225	0.0382	3.763e-09	---
62633	PC(P-18:0/20:4)	PC(P)	rs2727266	11	61704334	G	A	-0.209987	0.0445273	2.47408e-06	-0.2493	0.0733	0.0006776	-0.2206	0.0381	6.839e-09	+++
62634	PC(P-18:0/20:4)	PC(P)	rs2736601	11	61705521	T	C	-0.231133	0.0454597	3.83418e-07	-0.2571	0.0732	0.0004443	-0.2383	0.0386	6.735e-10	---
62635	PC(P-18:0/20:4)	PC(P)	rs2727267	11	61706116	A	G	-0.23101	0.045449	3.8641e-07	-0.2571	0.0732	0.0004443	-0.2383	0.0386	6.791e-10	---
62636	PC(P-18:0/20:4)	PC(P)	rs2727268	11	61707645	G	A	-0.205155	0.0447046	4.56592e-06	-0.2229	0.0742	0.002662	-0.2099	0.0383	4.223e-08	+++
62637	PC(P-18:0/20:4)	PC(P)	rs2727261	11	61712131	C	T	0.159908	0.0354771	6.68997e-06	0.2362	0.0576	4.163e-05	0.1809	0.0302	2.142e-09	---
62638	PC(P-18:0/20:4)	PC(P)	rs2727260	11	61712242	T	C	0.160178	0.0354357	6.29685e-06	0.237	0.0578	4.128e-05	0.1812	0.0302	2.013e-09	+++
62639	PC(P-18:0/20:4)	PC(P)	rs1534842	11	61713590	G	A	-0.144956	0.0351911	3.85394e-05	-0.2439	0.0581	2.658e-05	-0.1715	0.0301	1.198e-08	+++
62640	PC(P-18:0/20:4)	PC(P)	rs1800009	11	61730234	C	T	-0.108725	0.0236085	4.27502e-06	-0.1186	0.0373	0.001469	-0.1116	0.0199	2.239e-08	+++
62641	PC(P-18:0/20:4)	PC(P)	rs3758977	11	61737244	G	T	-0.104483	0.0233658	8.02079e-06	-0.1174	0.0372	0.001621	-0.1081	0.0198	4.678e-08	+++
62642	PC(P-18:0/20:4)	PC(P)	rs427354	11	61806105	C	T	-0.112199	0.0233558	1.61285e-06	-0.1989	0.0473	2.647e-05	-0.1292	0.0209	6.952e-10	+?+
62643	PC(P-18:0/20:4)	PC(P)	rs2041601	12	7080582	C	G	0.205661	0.0375788	4.67755e-08	0.0879	0.0633	0.1651	0.175	0.0323	6.125e-08	+++
62644	PC(P-18:0/20:4)	PC(P)	rs56157656	12	7087711	C	T	0.204768	0.037355	4.44754e-08	0.0879	0.0633	0.1651	0.1746	0.0322	5.733e-08	---
62645	PC(P-18:0/20:4)	PC(P)	rs41290120	19	45382675	A	G	0.0954272	0.0497885	0.0555089	0.2553	0.0978	0.009026	0.1283	0.0444	0.003818	+++
62646	PC(P-18:0/20:4)	PC(P)	rs7412	19	45412079	T	C	0.0858601	0.0405368	0.0342277	0.2241	0.0754	0.002956	0.1169	0.0357	0.001064	+++
62647	PC(P-18:0/20:4)	PC(P)	rs72654473	19	45414399	A	C	0.0784751	0.0363911	0.0310603	0.0916	0.0604	0.1297	0.082	0.0312	0.008563	+++
62648	PC(P-18:0/20:4)	PC(P)	rs445925	19	45415640	A	G	0.0808248	0.0364456	0.0265901	0.0935	0.0598	0.1177	0.0843	0.0311	0.006769	+++
62649	PC(P-18:0/20:4)	PC(P)	rs390082	19	45416831	G	T	0.081998	0.0365681	0.0249539	0.0928	0.0597	0.1199	0.085	0.0312	0.006443	---
62650	PC(P-18:0/22:5)	PC(P)	rs11591147	1	55505647	T	G	-0.43823	0.0873599	5.46765e-07	-0.3655	0.1431	0.01063	-0.4185	0.0746	1.993e-08	---
62651	PC(P-18:0/22:5)	PC(P)	rs558512092	5	94663652	T	C	1.05176	0.228218	4.25659e-06	1.2022	0.3519	0.0006361	1.0963	0.1915	1.033e-08	+?+
62652	PC(P-18:0/22:5)	PC(P)	rs35237252	8	19870271	A	C	0.108182	0.0255353	2.31078e-05	0.1457	0.0407	0.0003443	0.1188	0.0216	3.993e-08	+++
62653	PC(P-18:0/22:5)	PC(P)	rs2453710	11	61406542	G	A	0.11122	0.0223436	6.67678e-07	0.0887	0.0356	0.01273	0.1049	0.0189	3.016e-08	---
62654	PC(P-18:0/22:5)	PC(P)	rs1692113	11	61410358	A	G	0.110421	0.0223212	7.81418e-07	0.0942	0.0356	0.008141	0.1058	0.0189	2.182e-08	+++
62655	PC(P-18:0/22:5)	PC(P)	rs1692112	11	61410966	G	A	0.110228	0.0223328	8.27568e-07	0.0954	0.0356	0.007437	0.106	0.0189	2.1e-08	---
62656	PC(P-18:0/22:5)	PC(P)	rs2453713	11	61414010	A	C	0.115536	0.0224058	2.61959e-07	0.1095	0.0355	0.00203	0.1138	0.0189	1.882e-09	+++
62657	PC(P-18:0/22:5)	PC(P)	rs1692120	11	61417472	A	G	0.113764	0.0223754	3.83511e-07	0.1091	0.0353	0.002015	0.1124	0.0189	2.721e-09	+++
62658	PC(P-18:0/22:5)	PC(P)	rs1692122	11	61430988	A	C	-0.111765	0.0224082	6.3224e-07	-0.1157	0.0357	0.001181	-0.1129	0.019	2.702e-09	---
62659	PC(P-18:0/22:5)	PC(P)	rs10792317	11	61433285	T	C	-0.111565	0.0224161	6.67858e-07	-0.1188	0.0358	0.0008919	-0.1136	0.019	2.208e-09	---
62660	PC(P-18:0/22:5)	PC(P)	rs2107617	11	61481639	C	G	-0.107283	0.0220808	1.2135e-06	-0.1254	0.0367	0.0006417	-0.1121	0.0189	3.165e-09	---
62661	PC(P-18:0/22:5)	PC(P)	rs198426	11	61490486	T	C	0.108286	0.0233029	3.44761e-06	0.1539	0.038	5.173e-05	0.1207	0.0199	1.224e-09	+++
