## Supplementary Tables for "Comprehensive genetic analysis of the human lipidome identifies novel loci controlling lipid homeostasis with links to coronary artery disease" (part 28 of 35)

### Sheet: Supp Table 9 (continued)
Supplementary Table 9: Discovery meta-analysis in ADNI/AIBL/BHS
62662	PC(P-18:0/22:5)	PC(P)	rs198449	11	61498197	A	G	-0.0976891	0.0227236	1.74243e-05	-0.1293	0.0372	0.0005134	-0.1063	0.0194	4.269e-08	---
62663	PC(P-18:0/22:5)	PC(P)	rs438274	11	61504182	A	G	0.115455	0.0235792	1.00343e-06	0.1659	0.0382	1.383e-05	0.1294	0.0201	1.117e-10	+++
62664	PC(P-18:0/22:5)	PC(P)	rs420957	11	61504183	T	G	0.116013	0.0235836	8.93895e-07	0.1659	0.0382	1.383e-05	0.1298	0.0201	9.825e-11	+++
62665	PC(P-18:0/22:5)	PC(P)	rs198441	11	61508379	G	A	0.120271	0.0234511	3.02014e-07	0.1678	0.0382	1.122e-05	0.1333	0.02	2.58e-11	---
62666	PC(P-18:0/22:5)	PC(P)	rs198440	11	61508522	G	A	-0.109354	0.0241191	5.94833e-06	-0.1264	0.0395	0.001372	-0.114	0.0206	3.069e-08	+++
62667	PC(P-18:0/22:5)	PC(P)	rs198439	11	61509589	C	G	-0.111599	0.0232139	1.56834e-06	-0.1579	0.038	3.211e-05	-0.1242	0.0198	3.604e-10	---
62668	PC(P-18:0/22:5)	PC(P)	rs198424	11	61513725	G	A	0.116722	0.0233625	6.02708e-07	0.1681	0.0378	8.806e-06	0.1309	0.0199	4.507e-11	---
62669	PC(P-18:0/22:5)	PC(P)	rs198423	11	61514670	C	G	-0.11423	0.02355	1.26754e-06	-0.1106	0.0383	0.003858	-0.1132	0.0201	1.648e-08	---
62670	PC(P-18:0/22:5)	PC(P)	rs198421	11	61518237	A	G	0.131431	0.0270979	1.26876e-06	0.1546	0.0432	0.0003402	0.138	0.0229	1.825e-09	+++
62671	PC(P-18:0/22:5)	PC(P)	rs198419	11	61519542	C	T	0.109069	0.0232957	2.90663e-06	0.1675	0.0376	8.396e-06	0.1253	0.0198	2.514e-10	---
62672	PC(P-18:0/22:5)	PC(P)	rs2956395	11	61519986	G	C	0.111548	0.023245	1.63699e-06	0.1647	0.0376	1.186e-05	0.1262	0.0198	1.714e-10	---
62673	PC(P-18:0/22:5)	PC(P)	rs569258	11	61520668	C	T	0.110298	0.0232151	2.07202e-06	0.1635	0.0375	1.28e-05	0.1251	0.0197	2.345e-10	---
62674	PC(P-18:0/22:5)	PC(P)	rs198465	11	61521318	A	G	0.128992	0.021936	4.34573e-09	0.1558	0.0361	1.566e-05	0.1362	0.0187	3.635e-13	+++
62675	PC(P-18:0/22:5)	PC(P)	rs520987	11	61521446	A	C	0.128691	0.0219354	4.71427e-09	0.1549	0.0361	1.781e-05	0.1358	0.0187	4.423e-13	+++
62676	PC(P-18:0/22:5)	PC(P)	rs198464	11	61521621	A	G	0.128876	0.0219281	4.42944e-09	0.1544	0.036	1.786e-05	0.1358	0.0187	4.13e-13	+++
62677	PC(P-18:0/22:5)	PC(P)	rs198462	11	61524119	A	G	0.124946	0.0218628	1.15677e-08	0.1484	0.036	3.689e-05	0.1313	0.0187	2.115e-12	+++
62678	PC(P-18:0/22:5)	PC(P)	rs198461	11	61524366	C	A	0.124767	0.0218996	1.28303e-08	0.1586	0.0361	1.096e-05	0.1339	0.0187	8.541e-13	---
62679	PC(P-18:0/22:5)	PC(P)	rs198460	11	61524974	A	G	0.125175	0.0219269	1.19974e-08	0.1452	0.0363	6.329e-05	0.1305	0.0188	3.53e-12	+++
62680	PC(P-18:0/22:5)	PC(P)	rs198459	11	61525020	A	G	0.128645	0.027091	2.10139e-06	0.1537	0.0427	0.0003235	0.1358	0.0229	2.924e-09	+++
62681	PC(P-18:0/22:5)	PC(P)	rs198476	11	61525730	A	G	0.126887	0.0219711	8.12704e-09	0.1415	0.0364	0.0001006	0.1308	0.0188	3.548e-12	+++
62682	PC(P-18:0/22:5)	PC(P)	rs198470	11	61528306	A	C	0.113014	0.0233403	1.31917e-06	0.1902	0.0475	6.242e-05	0.128	0.0209	9.893e-10	+?+
62683	PC(P-18:0/22:5)	PC(P)	rs10792318	11	61531443	G	A	-0.143434	0.0267552	8.74078e-08	-0.2114	0.0569	0.0002023	-0.1557	0.0242	1.253e-10	+?+
62684	PC(P-18:0/22:5)	PC(P)	rs55903902	11	61531991	G	A	-0.151777	0.0269192	1.82446e-08	-0.2258	0.0573	8.141e-05	-0.1652	0.0244	1.215e-11	+?+
62685	PC(P-18:0/22:5)	PC(P)	rs650436	11	61536430	T	C	0.0874865	0.0223913	9.43188e-05	0.1709	0.0356	1.551e-06	0.1112	0.0189	4.462e-09	+++
62686	PC(P-18:0/22:5)	PC(P)	rs579383	11	61536583	A	G	-0.0890141	0.0223716	6.99937e-05	-0.1609	0.0356	6.115e-06	-0.1094	0.0189	7.662e-09	---
62687	PC(P-18:0/22:5)	PC(P)	rs2269928	11	61537529	G	T	-0.189787	0.0273907	4.85106e-12	-0.2648	0.0574	4.036e-06	-0.2037	0.0247	1.748e-16	+?+
62688	PC(P-18:0/22:5)	PC(P)	rs149804	11	61538606	G	A	0.104761	0.0229151	4.94046e-06	0.2474	0.0474	1.834e-07	0.1317	0.0206	1.712e-10	-?-
62689	PC(P-18:0/22:5)	PC(P)	rs149803	11	61539020	G	C	0.132202	0.0256093	2.53397e-07	0.2227	0.0516	1.57e-05	0.1501	0.0229	5.979e-11	-?-
62690	PC(P-18:0/22:5)	PC(P)	rs174528	11	61543499	C	T	-0.277935	0.0226804	6.1693e-34	-0.3184	0.0359	6.672e-19	-0.2895	0.0192	1.531e-51	+++
62691	PC(P-18:0/22:5)	PC(P)	rs174529	11	61543961	C	T	-0.275141	0.0226867	2.70966e-33	-0.3135	0.0362	5.164e-18	-0.2859	0.0192	5.214e-50	+++
62692	PC(P-18:0/22:5)	PC(P)	rs174530	11	61546592	G	A	-0.268348	0.0226612	7.74801e-32	-0.3151	0.036	2.135e-18	-0.2816	0.0192	8.326e-49	+++
62693	PC(P-18:0/22:5)	PC(P)	rs7943728	11	61547068	A	G	-0.217147	0.0286206	3.93096e-14	-0.3043	0.0461	4.177e-11	-0.2414	0.0243	3.223e-23	---
62694	PC(P-18:0/22:5)	PC(P)	rs108499	11	61547237	T	C	-0.257335	0.0230162	1.29176e-28	-0.3102	0.0369	4.623e-17	-0.2721	0.0195	4.213e-44	---
62695	PC(P-18:0/22:5)	PC(P)	rs509360	11	61548559	G	A	-0.175025	0.0234684	1.10639e-13	-0.1666	0.0379	1.124e-05	-0.1727	0.02	5.023e-18	+++
62696	PC(P-18:0/22:5)	PC(P)	rs174532	11	61548874	A	G	0.117393	0.0236489	7.11559e-07	0.1725	0.0384	7.159e-06	0.1325	0.0201	4.693e-11	+++
62697	PC(P-18:0/22:5)	PC(P)	rs174533	11	61549025	A	G	-0.28913	0.0227101	1.90335e-36	-0.3298	0.0363	1.144e-19	-0.3006	0.0193	6.689e-55	---
62698	PC(P-18:0/22:5)	PC(P)	rs174534	11	61549458	G	A	-0.259127	0.0227364	1.20307e-29	-0.3012	0.0369	3.201e-16	-0.2707	0.0194	1.884e-44	+++
62699	PC(P-18:0/22:5)	PC(P)	rs174535	11	61551356	C	T	-0.287519	0.0226653	3.32751e-36	-0.3374	0.0362	1.216e-20	-0.3015	0.0192	1.635e-55	+++
62700	PC(P-18:0/22:5)	PC(P)	rs174536	11	61551927	C	A	-0.287449	0.0226974	4.2843e-36	-0.3403	0.0362	5.175e-21	-0.3024	0.0192	9.968e-56	+++
62701	PC(P-18:0/22:5)	PC(P)	rs174537	11	61552680	T	G	-0.290126	0.0227078	1.0835e-36	-0.3409	0.0363	5.584e-21	-0.3044	0.0192	2.414e-56	---
62702	PC(P-18:0/22:5)	PC(P)	rs61896141	11	61556039	C	A	-0.216068	0.0285776	4.76657e-14	-0.3024	0.0464	6.985e-11	-0.2398	0.0243	6.339e-23	+++
62703	PC(P-18:0/22:5)	PC(P)	rs117110139	11	61557422	A	G	-0.251153	0.0628124	6.46238e-05	-0.4137	0.1006	3.887e-05	-0.2968	0.0533	2.536e-08	---
62704	PC(P-18:0/22:5)	PC(P)	rs102275	11	61557803	C	T	-0.298841	0.02258	3.45302e-39	-0.3459	0.0363	1.45e-21	-0.312	0.0192	1.446e-59	+++
62705	PC(P-18:0/22:5)	PC(P)	rs102274	11	61557826	C	T	-0.292032	0.0227014	3.67279e-37	-0.34	0.0363	8.212e-21	-0.3055	0.0193	1.062e-56	+++
62706	PC(P-18:0/22:5)	PC(P)	rs174538	11	61560081	A	G	-0.278944	0.023084	4.57712e-33	-0.3394	0.0374	1.211e-19	-0.2956	0.0196	3.705e-51	---
62707	PC(P-18:0/22:5)	PC(P)	rs4246215	11	61564299	T	G	-0.284986	0.0224989	4.15956e-36	-0.3229	0.0361	3.778e-19	-0.2956	0.0191	4.727e-54	---
62708	PC(P-18:0/22:5)	PC(P)	rs174541	11	61565908	C	T	-0.283087	0.022502	1.19532e-35	-0.3209	0.0361	5.853e-19	-0.2937	0.0191	2.173e-53	+++
62709	PC(P-18:0/22:5)	PC(P)	rs193250731	11	61567670	G	T	-0.253568	0.0630623	5.8734e-05	-0.4108	0.1021	5.685e-05	-0.297	0.0536	3.084e-08	+++
62710	PC(P-18:0/22:5)	PC(P)	rs174544	11	61567753	A	C	-0.286886	0.0234668	7.88256e-34	-0.3433	0.0377	9.072e-20	-0.3026	0.0199	4.318e-52	---
62711	PC(P-18:0/22:5)	PC(P)	rs174545	11	61569306	G	C	-0.290984	0.0227089	6.86324e-37	-0.3409	0.0363	6.008e-21	-0.305	0.0193	1.571e-56	+++
62712	PC(P-18:0/22:5)	PC(P)	rs174546	11	61569830	T	C	-0.290988	0.0227089	6.84427e-37	-0.3409	0.0363	6.008e-21	-0.305	0.0193	1.566e-56	---
62713	PC(P-18:0/22:5)	PC(P)	rs174547	11	61570783	C	T	-0.291005	0.0227096	6.81501e-37	-0.3409	0.0363	6.008e-21	-0.305	0.0193	1.558e-56	+++
62714	PC(P-18:0/22:5)	PC(P)	rs174548	11	61571348	G	C	-0.294314	0.023377	9.75252e-36	-0.348	0.0376	1.995e-20	-0.3093	0.0198	9.5e-55	+++
62715	PC(P-18:0/22:5)	PC(P)	rs174549	11	61571382	A	G	-0.286926	0.0234729	8.01884e-34	-0.3447	0.0377	6.67e-20	-0.303	0.0199	3.362e-52	---
62716	PC(P-18:0/22:5)	PC(P)	rs174550	11	61571478	C	T	-0.29099	0.0227106	6.92127e-37	-0.3409	0.0363	6.008e-21	-0.305	0.0193	1.584e-56	+++
62717	PC(P-18:0/22:5)	PC(P)	rs4564341	11	61573540	T	C	-0.280612	0.040166	3.28041e-12	-0.3161	0.0662	1.762e-06	-0.2902	0.0343	2.864e-17	---
62718	PC(P-18:0/22:5)	PC(P)	rs174551	11	61573684	T	C	-	-	-	0.3409	0.0363	6.008e-21	0.3409	0.0363	6.008e-21	?++
62719	PC(P-18:0/22:5)	PC(P)	rs174553	11	61575158	G	A	-0.290997	0.0227103	6.88209e-37	-0.3409	0.0363	6.008e-21	-0.305	0.0193	1.574e-56	+++
62720	PC(P-18:0/22:5)	PC(P)	rs174554	11	61579463	G	A	-0.290233	0.0227029	9.93725e-37	-0.3391	0.0364	1.108e-20	-0.3039	0.0193	4.095e-56	+++
62721	PC(P-18:0/22:5)	PC(P)	rs174555	11	61579760	C	T	-0.2874	0.0234751	6.38623e-34	-0.3443	0.0378	8.192e-20	-0.3032	0.0199	3.178e-52	+++
62722	PC(P-18:0/22:5)	PC(P)	rs174556	11	61580635	T	C	-0.285438	0.0234708	1.68151e-33	-0.3449	0.0378	7.773e-20	-0.302	0.0199	8.798e-52	---
62723	PC(P-18:0/22:5)	PC(P)	rs174557	11	61581368	A	G	-	-	-	0.3452	0.0378	7.257e-20	0.3452	0.0378	7.257e-20	?++
62724	PC(P-18:0/22:5)	PC(P)	rs7394579	11	61581450	G	A	-0.0979691	0.246535	0.691287	-0.3303	0.0398	1.103e-16	-0.3244	0.0393	1.579e-16	+++
62725	PC(P-18:0/22:5)	PC(P)	rs174559	11	61581656	A	G	-0.276218	0.0239967	3.06397e-30	-0.3433	0.0393	2.309e-18	-0.2944	0.0205	6.926e-47	---
62726	PC(P-18:0/22:5)	PC(P)	rs174560	11	61581764	C	T	-0.294758	0.0233813	7.9438e-36	-0.347	0.0377	3.397e-20	-0.3093	0.0199	1.249e-54	+++
62727	PC(P-18:0/22:5)	PC(P)	rs174561	11	61582708	C	T	-0.28755	0.0234795	6.08289e-34	-0.3426	0.0379	1.524e-19	-0.3028	0.02	5.292e-52	+++
62728	PC(P-18:0/22:5)	PC(P)	rs174562	11	61585144	G	A	-0.291193	0.0227121	6.25876e-37	-0.3402	0.0367	1.741e-20	-0.3048	0.0193	3.968e-56	+++
62729	PC(P-18:0/22:5)	PC(P)	rs61897792	11	61586886	T	C	0.21108	0.0375255	1.9851e-08	-0.031	0.0841	0.7123	0.1708	0.0343	6.165e-07	+?-
62730	PC(P-18:0/22:5)	PC(P)	rs174564	11	61588305	G	A	-0.297433	0.0226708	1.5049e-38	-0.3398	0.0363	8.77e-21	-0.3093	0.0192	3.524e-58	+++
62731	PC(P-18:0/22:5)	PC(P)	rs28456	11	61589481	G	A	-0.292068	0.0234001	3.66583e-35	-0.3428	0.0377	1.055e-19	-0.3061	0.0199	1.784e-53	+++
62732	PC(P-18:0/22:5)	PC(P)	rs174565	11	61591636	G	C	-0.257174	0.0318452	9.02142e-16	-0.263	0.0535	8.882e-07	-0.2587	0.0274	3.282e-21	+++
62733	PC(P-18:0/22:5)	PC(P)	rs174566	11	61592362	G	A	-0.298428	0.0226154	5.73746e-39	-0.3423	0.0363	4.222e-21	-0.3107	0.0192	6.474e-59	+++
62734	PC(P-18:0/22:5)	PC(P)	rs174567	11	61593005	G	A	-0.297984	0.022617	7.45922e-39	-0.3414	0.0363	5.245e-21	-0.3101	0.0192	1.042e-58	+++
62735	PC(P-18:0/22:5)	PC(P)	rs174568	11	61593816	T	C	-0.290269	0.022695	9.28209e-37	-0.3389	0.0364	1.209e-20	-0.3039	0.0193	4.11e-56	---
62736	PC(P-18:0/22:5)	PC(P)	rs968567	11	61595564	T	C	-0.210946	0.0284534	1.44509e-13	-0.2983	0.0463	1.138e-10	-0.2349	0.0242	3.243e-22	---
62737	PC(P-18:0/22:5)	PC(P)	rs99780	11	61596633	T	C	-0.299049	0.0225995	3.59335e-39	-0.342	0.0363	4.778e-21	-0.311	0.0192	4.393e-59	---
62738	PC(P-18:0/22:5)	PC(P)	rs174570	11	61597212	T	C	-0.256899	0.0317944	8.70948e-16	-0.2581	0.0533	1.307e-06	-0.2572	0.0273	4.597e-21	---
62739	PC(P-18:0/22:5)	PC(P)	rs1535	11	61597972	G	A	-0.294529	0.0226755	7.55462e-38	-0.3412	0.0362	4.491e-21	-0.3077	0.0192	1.12e-57	+++
62740	PC(P-18:0/22:5)	PC(P)	rs174572	11	61598288	T	C	-0.228269	0.0250198	1.07625e-19	-0.2889	0.0397	3.313e-13	-0.2455	0.0212	4.079e-31	---
62741	PC(P-18:0/22:5)	PC(P)	rs61897793	11	61599347	A	G	-0.208516	0.0284861	2.88792e-13	-0.2985	0.0467	1.57e-10	-0.233	0.0243	9.538e-22	---
62742	PC(P-18:0/22:5)	PC(P)	rs174573	11	61600327	A	G	-0.23066	0.0250178	4.46734e-20	-0.2879	0.0397	4.23e-13	-0.2469	0.0212	1.942e-31	---
62743	PC(P-18:0/22:5)	PC(P)	rs174574	11	61600342	C	A	0.299821	0.0226453	3.21255e-39	0.3426	0.0362	3.011e-21	0.3118	0.0192	2.514e-59	---
62744	PC(P-18:0/22:5)	PC(P)	rs2524296	11	61601378	T	C	-0.289207	0.0392009	1.95356e-13	-0.2838	0.0647	1.138e-05	-0.2878	0.0335	9.151e-18	---
62745	PC(P-18:0/22:5)	PC(P)	rs2845574	11	61601872	T	C	-0.286502	0.0392312	3.38667e-13	-0.2861	0.0646	9.309e-06	-0.2864	0.0335	1.309e-17	---
62746	PC(P-18:0/22:5)	PC(P)	rs2845573	11	61601908	G	A	-0.289053	0.0391893	1.97911e-13	-0.2861	0.0646	9.309e-06	-0.2883	0.0335	7.618e-18	+++
62747	PC(P-18:0/22:5)	PC(P)	rs174575	11	61602003	G	C	-0.237125	0.0248997	2.69125e-21	-0.2955	0.0397	9.338e-14	-0.2536	0.0211	2.573e-33	+++
62748	PC(P-18:0/22:5)	PC(P)	rs2727270	11	61603237	T	C	-0.249263	0.0334194	1.07206e-13	-0.2797	0.0549	3.562e-07	-0.2575	0.0286	1.914e-19	---
62749	PC(P-18:0/22:5)	PC(P)	rs2727271	11	61603358	T	A	-0.249196	0.0334169	1.08377e-13	-0.2816	0.0549	2.876e-07	-0.258	0.0285	1.595e-19	+++
62750	PC(P-18:0/22:5)	PC(P)	rs174576	11	61603510	A	C	-0.300133	0.0226443	2.66883e-39	-0.3434	0.0362	2.282e-21	-0.3123	0.0192	1.595e-59	---
62751	PC(P-18:0/22:5)	PC(P)	rs2524299	11	61604782	T	A	-0.253265	0.0330809	2.4302e-14	-0.2836	0.054	1.506e-07	-0.2615	0.0282	1.83e-20	+++
62752	PC(P-18:0/22:5)	PC(P)	rs174577	11	61604814	A	C	-0.301143	0.0226104	1.1686e-39	-0.3436	0.0362	2.092e-21	-0.3131	0.0192	6.075e-60	---
62753	PC(P-18:0/22:5)	PC(P)	rs2072113	11	61604967	T	C	-0.250947	0.0333811	6.8808e-14	-0.2817	0.0546	2.486e-07	-0.2593	0.0285	8.647e-20	---
62754	PC(P-18:0/22:5)	PC(P)	rs2072114	11	61605215	G	A	-0.244495	0.0325067	6.86471e-14	-0.27	0.0535	4.587e-07	-0.2514	0.0278	1.479e-19	+++
62755	PC(P-18:0/22:5)	PC(P)	rs174578	11	61605499	A	T	-0.30033	0.0225972	1.68413e-39	-0.3436	0.0362	2.092e-21	-0.3125	0.0192	9.026e-60	---
62756	PC(P-18:0/22:5)	PC(P)	rs174579	11	61605613	T	C	-0.230277	0.0263395	3.11048e-18	-0.2861	0.043	2.82e-11	-0.2455	0.0225	8.111e-28	---
62757	PC(P-18:0/22:5)	PC(P)	rs174580	11	61606642	G	A	-0.29986	0.0226292	2.78461e-39	-0.3405	0.0362	5.689e-21	-0.3113	0.0192	3.876e-59	+++
62758	PC(P-18:0/22:5)	PC(P)	rs174581	11	61606683	A	G	-0.299888	0.0226385	2.93598e-39	-0.3405	0.0362	5.689e-21	-0.3113	0.0192	4.095e-59	---
62759	PC(P-18:0/22:5)	PC(P)	rs174582	11	61607168	G	A	-0.233804	0.0264136	1.19676e-18	-0.2833	0.043	4.328e-11	-0.2474	0.0225	4.127e-28	+++
62760	PC(P-18:0/22:5)	PC(P)	rs2727265	11	61609004	A	C	-0.279569	0.0395347	1.79441e-12	-0.2902	0.0647	7.241e-06	-0.2825	0.0337	5.595e-17	---
62761	PC(P-18:0/22:5)	PC(P)	rs174583	11	61609750	T	C	-0.300942	0.0227331	3.26319e-39	-0.3389	0.0361	6.799e-21	-0.3117	0.0192	5.193e-59	---
62762	PC(P-18:0/22:5)	PC(P)	rs174584	11	61610750	A	G	-0.3025	0.022715	1.1797e-39	-0.3397	0.0363	7.737e-21	-0.313	0.0193	2.023e-59	---
62763	PC(P-18:0/22:5)	PC(P)	rs2526680	11	61611216	T	C	-0.27912	0.0395284	1.92611e-12	-0.2858	0.0642	8.539e-06	-0.281	0.0337	7.022e-17	---
62764	PC(P-18:0/22:5)	PC(P)	rs174585	11	61611694	A	G	-0.237499	0.0265714	5.56173e-19	-0.2728	0.0435	3.586e-10	-0.2471	0.0227	1.196e-27	---
62765	PC(P-18:0/22:5)	PC(P)	rs174587	11	61612830	T	C	-0.228711	0.0270774	3.94098e-17	-0.2793	0.0446	3.743e-10	-0.2423	0.0231	1.171e-25	---
62766	PC(P-18:0/22:5)	PC(P)	rs93923	11	61613745	T	C	-0.233146	0.027061	9.34185e-18	-0.2753	0.0449	8.404e-10	-0.2444	0.0232	5.229e-26	---
62767	PC(P-18:0/22:5)	PC(P)	rs2845572	11	61614595	A	G	-0.273755	0.0380939	7.80992e-13	-0.2896	0.0618	2.824e-06	-0.2781	0.0324	9.923e-18	---
62768	PC(P-18:0/22:5)	PC(P)	rs174589	11	61615803	G	C	-0.229703	0.0271709	3.70034e-17	-0.2688	0.0451	2.621e-09	-0.2401	0.0233	6.128e-25	+++
62769	PC(P-18:0/22:5)	PC(P)	rs2851682	11	61616012	G	A	-0.27125	0.0378222	8.74998e-13	-0.2842	0.0613	3.501e-06	-0.2748	0.0322	1.349e-17	+++
62770	PC(P-18:0/22:5)	PC(P)	rs174590	11	61616977	C	G	-0.233492	0.0271175	9.77234e-18	-0.2695	0.0452	2.503e-09	-0.243	0.0233	1.461e-25	---
62771	PC(P-18:0/22:5)	PC(P)	rs174591	11	61617676	A	T	-0.238602	0.0254988	1.26393e-20	-0.2785	0.0416	2.106e-11	-0.2495	0.0217	1.689e-30	---
62772	PC(P-18:0/22:5)	PC(P)	rs2727263	11	61618012	T	C	-0.275404	0.0404542	1.15937e-11	-0.2952	0.068	1.432e-05	-0.2806	0.0348	7.087e-16	---
62773	PC(P-18:0/22:5)	PC(P)	rs61897795	11	61618169	G	A	-0.223488	0.030606	3.28393e-13	-0.2924	0.0505	6.941e-09	-0.242	0.0262	2.307e-20	+++
62774	PC(P-18:0/22:5)	PC(P)	rs174592	11	61618608	G	A	-0.276361	0.0227134	1.7527e-33	-0.3406	0.0471	4.87e-13	-0.2885	0.0205	3.835e-45	+?+
62775	PC(P-18:0/22:5)	PC(P)	rs174593	11	61618831	C	T	-0.203396	0.0251219	7.25813e-16	-0.2935	0.0537	4.663e-08	-0.2196	0.0228	4.984e-22	+?+
62776	PC(P-18:0/22:5)	PC(P)	rs174594	11	61619829	A	C	0.276633	0.0227408	1.8055e-33	0.3502	0.0471	1.089e-13	0.2905	0.0205	1.143e-45	+?+
62777	PC(P-18:0/22:5)	PC(P)	rs174595	11	61619893	T	C	-0.193686	0.0265387	3.38967e-13	-0.2548	0.045	1.457e-08	-0.2095	0.0229	4.94e-20	---
62778	PC(P-18:0/22:5)	PC(P)	rs174597	11	61621040	C	G	-0.187559	0.0262065	9.49296e-13	-0.292	0.0571	3.174e-07	-0.2057	0.0238	5.766e-18	-?-
62779	PC(P-18:0/22:5)	PC(P)	rs174598	11	61621194	A	G	-0.253816	0.0233379	3.38358e-27	-0.3424	0.0493	3.843e-12	-0.27	0.0211	1.635e-37	-?-
62780	PC(P-18:0/22:5)	PC(P)	rs174599	11	61621556	C	G	-0.274621	0.022776	6.40586e-33	-0.3518	0.0469	6.633e-14	-0.2893	0.0205	2.869e-45	-?-
62781	PC(P-18:0/22:5)	PC(P)	rs174600	11	61622227	C	T	-0.253864	0.0233424	3.38576e-27	-0.3758	0.0493	2.557e-14	-0.2762	0.0211	3.779e-39	+?+
62782	PC(P-18:0/22:5)	PC(P)	rs174601	11	61623140	T	C	-0.271541	0.0228416	4.64445e-32	-0.3634	0.0469	8.833e-15	-0.2892	0.0205	4.755e-45	-?-
62783	PC(P-18:0/22:5)	PC(P)	rs2526678	11	61623793	A	G	-0.267008	0.0395805	1.76227e-11	-0.3103	0.0677	4.498e-06	-0.2781	0.0342	3.988e-16	---
62784	PC(P-18:0/22:5)	PC(P)	rs97384	11	61624181	C	T	0.264491	0.0229681	3.22533e-30	0.3437	0.0467	1.925e-13	0.2799	0.0206	5.378e-42	-?-
62785	PC(P-18:0/22:5)	PC(P)	rs174603	11	61626206	A	G	-0.18454	0.0237673	1.0008e-14	-0.2496	0.0497	5.183e-07	-0.1966	0.0214	4.732e-20	-?-
62786	PC(P-18:0/22:5)	PC(P)	rs174604	11	61626270	G	C	-0.196622	0.0229359	1.43177e-17	-0.2687	0.048	2.233e-08	-0.21	0.0207	3.457e-24	+?+
62787	PC(P-18:0/22:5)	PC(P)	rs174605	11	61626921	T	G	-0.158954	0.0240841	4.59077e-11	-0.2284	0.0394	7.005e-09	-0.1778	0.0206	5.114e-18	---
62788	PC(P-18:0/22:5)	PC(P)	rs174606	11	61626973	T	G	-0.152087	0.0222755	9.84593e-12	-0.1772	0.046	0.0001159	-0.1569	0.02	5.074e-15	-?-
62789	PC(P-18:0/22:5)	PC(P)	rs174607	11	61627321	C	G	-0.149863	0.0249233	1.96187e-09	-0.2256	0.0409	3.538e-08	-0.1703	0.0213	1.215e-15	---
62790	PC(P-18:0/22:5)	PC(P)	rs174608	11	61627484	G	A	-0.152927	0.0239404	1.85327e-10	-0.2341	0.0389	1.774e-09	-0.1752	0.0204	8.406e-18	+++
62791	PC(P-18:0/22:5)	PC(P)	rs174609	11	61627811	C	T	-0.151998	0.022213	8.9023e-12	-0.1664	0.0354	2.657e-06	-0.1561	0.0188	1.115e-16	+++
62792	PC(P-18:0/22:5)	PC(P)	rs174610	11	61627833	G	A	-0.152126	0.0222078	8.46056e-12	-0.1697	0.0355	1.74e-06	-0.1571	0.0188	7.223e-17	+++
62793	PC(P-18:0/22:5)	PC(P)	rs174611	11	61627881	C	T	-0.151949	0.0238952	2.23362e-10	-0.2329	0.0386	1.637e-09	-0.1744	0.0203	9.441e-18	+++
62794	PC(P-18:0/22:5)	PC(P)	rs174612	11	61628266	G	C	-0.151559	0.0222102	1.01477e-11	-0.1687	0.0355	2.004e-06	-0.1564	0.0188	9.91e-17	+++
62795	PC(P-18:0/22:5)	PC(P)	rs174613	11	61628492	A	G	-0.150855	0.022221	1.2916e-11	-0.1651	0.0355	3.206e-06	-0.1549	0.0188	1.941e-16	---
62796	PC(P-18:0/22:5)	PC(P)	rs174614	11	61628915	C	T	-0.150529	0.0222341	1.46813e-11	-0.1654	0.0355	3.241e-06	-0.1547	0.0188	2.242e-16	+++
62797	PC(P-18:0/22:5)	PC(P)	rs174615	11	61628964	A	T	-0.150701	0.0222318	1.38585e-11	-0.1653	0.0355	3.288e-06	-0.1548	0.0188	2.141e-16	---
62798	PC(P-18:0/22:5)	PC(P)	rs174616	11	61629122	A	G	-0.150365	0.0222354	1.54867e-11	-0.1687	0.0356	2.123e-06	-0.1555	0.0189	1.619e-16	---
62799	PC(P-18:0/22:5)	PC(P)	rs174617	11	61629166	G	A	-0.150214	0.0222323	1.61255e-11	-0.1694	0.0356	1.9e-06	-0.1556	0.0189	1.526e-16	+++
62800	PC(P-18:0/22:5)	PC(P)	rs174618	11	61629322	C	T	-0.124901	0.0222946	2.2717e-08	-0.1482	0.0359	3.614e-05	-0.1314	0.0189	3.956e-12	+++
62801	PC(P-18:0/22:5)	PC(P)	rs174619	11	61629666	G	A	0.15612	0.0222811	2.82175e-12	0.1652	0.0357	3.58e-06	0.1587	0.0189	4.541e-17	---
62802	PC(P-18:0/22:5)	PC(P)	rs174620	11	61629747	G	A	-0.123188	0.0222969	3.53043e-08	-0.1487	0.0359	3.409e-05	-0.1303	0.0189	5.982e-12	+++
62803	PC(P-18:0/22:5)	PC(P)	rs174621	11	61630104	A	G	-0.160045	0.0265004	1.67546e-09	-0.2551	0.0438	5.868e-09	-0.1855	0.0227	2.844e-16	---
62804	PC(P-18:0/22:5)	PC(P)	rs174622	11	61631927	A	G	-0.159279	0.0264713	1.92386e-09	-0.2538	0.0438	6.613e-09	-0.1846	0.0226	3.621e-16	---
62805	PC(P-18:0/22:5)	PC(P)	rs174623	11	61635294	A	G	0.143853	0.0221931	1.01382e-10	0.1635	0.0352	3.524e-06	0.1494	0.0188	1.774e-15	+++
62806	PC(P-18:0/22:5)	PC(P)	rs174625	11	61636013	T	A	0.11347	0.0224501	4.56443e-07	0.1337	0.0474	0.004804	0.1172	0.0203	7.699e-09	-?-
62807	PC(P-18:0/22:5)	PC(P)	rs174626	11	61637057	A	G	0.142599	0.0221607	1.38056e-10	0.1699	0.0352	1.391e-06	0.1503	0.0188	1.085e-15	+++
62808	PC(P-18:0/22:5)	PC(P)	rs174627	11	61637466	A	G	-0.15896	0.0311898	3.57679e-07	-0.2454	0.0492	5.978e-07	-0.1838	0.0263	2.998e-12	---
62809	PC(P-18:0/22:5)	PC(P)	rs174628	11	61637587	C	T	-0.139236	0.0263417	1.31465e-07	-0.233	0.0432	6.824e-08	-0.1647	0.0225	2.433e-13	+++
62810	PC(P-18:0/22:5)	PC(P)	rs422249	11	61639488	C	T	0.14661	0.0230354	2.21387e-10	0.243	0.0378	1.305e-10	0.1727	0.0197	1.653e-18	---
62811	PC(P-18:0/22:5)	PC(P)	rs174448	11	61639573	A	G	0.169064	0.0227338	1.26333e-13	0.2444	0.037	4.062e-11	0.1897	0.0194	1.219e-22	+++
62812	PC(P-18:0/22:5)	PC(P)	rs174449	11	61640379	A	G	0.166201	0.0226684	2.75412e-13	0.2408	0.0366	4.755e-11	0.1869	0.0193	3.109e-22	+++
62813	PC(P-18:0/22:5)	PC(P)	rs174450	11	61641542	T	G	0.135367	0.0220432	8.95984e-10	0.165	0.0351	2.639e-06	0.1437	0.0187	1.378e-14	+++
62814	PC(P-18:0/22:5)	PC(P)	rs7115739	11	61641717	G	T	0.371068	0.0669507	3.1281e-08	0.3247	0.1036	0.00172	0.3574	0.0562	2.066e-10	---
62815	PC(P-18:0/22:5)	PC(P)	rs174451	11	61642763	T	C	-0.146158	0.0258917	1.75425e-08	-0.2158	0.0431	5.629e-07	-0.1646	0.0222	1.214e-13	---
62816	PC(P-18:0/22:5)	PC(P)	rs174453	11	61645967	G	C	-0.215411	0.0290007	1.29837e-13	-0.246	0.0461	9.203e-08	-0.2241	0.0245	6.733e-20	+++
62817	PC(P-18:0/22:5)	PC(P)	rs174634	11	61647387	C	G	0.193529	0.0250338	1.30935e-14	0.2453	0.0402	1.076e-09	0.208	0.0213	1.301e-22	+++
62818	PC(P-18:0/22:5)	PC(P)	rs174635	11	61647427	G	T	0.193537	0.0250328	1.30313e-14	0.2468	0.0402	8.38e-10	0.2084	0.0213	1.049e-22	---
62819	PC(P-18:0/22:5)	PC(P)	rs174454	11	61650747	A	G	0.19445	0.0252062	1.48372e-14	0.2424	0.0408	2.909e-09	0.2077	0.0214	3.565e-22	+++
62820	PC(P-18:0/22:5)	PC(P)	rs1000778	11	61655305	G	A	0.193122	0.0247849	8.10574e-15	0.2314	0.0397	5.641e-09	0.2038	0.021	3.154e-22	---
62821	PC(P-18:0/22:5)	PC(P)	rs174455	11	61656117	A	G	0.184854	0.0227461	5.76479e-16	0.2401	0.0367	5.998e-11	0.2002	0.0193	3.97e-25	+++
62822	PC(P-18:0/22:5)	PC(P)	rs174456	11	61656182	A	C	0.193404	0.024808	7.84872e-15	0.2297	0.0397	7.247e-09	0.2036	0.021	3.777e-22	+++
62823	PC(P-18:0/22:5)	PC(P)	rs1151144	11	61656585	C	T	0.193638	0.0248294	7.68308e-15	0.2284	0.0397	9.001e-09	0.2034	0.0211	4.456e-22	---
62824	PC(P-18:0/22:5)	PC(P)	rs1295988	11	61656658	C	A	0.193698	0.0248346	7.63847e-15	0.2293	0.0397	7.767e-09	0.2037	0.0211	3.89e-22	---
62825	PC(P-18:0/22:5)	PC(P)	rs174457	11	61656975	C	T	0.193499	0.0248519	8.4833e-15	0.2294	0.0397	7.854e-09	0.2036	0.0211	4.387e-22	---
62826	PC(P-18:0/22:5)	PC(P)	rs174458	11	61656995	T	C	0.208184	0.0236128	1.64808e-18	0.2393	0.038	3.189e-10	0.2168	0.0201	3.166e-27	+++
62827	PC(P-18:0/22:5)	PC(P)	rs174459	11	61657050	T	C	0.193646	0.0248675	8.4175e-15	0.2293	0.0397	8.001e-09	0.2037	0.0211	4.412e-22	+++
62828	PC(P-18:0/22:5)	PC(P)	rs174460	11	61657110	T	C	0.208709	0.0236167	1.37257e-18	0.2393	0.038	3.189e-10	0.2172	0.0201	2.61e-27	+++
62829	PC(P-18:0/22:5)	PC(P)	rs174461	11	61657401	C	A	0.194191	0.0248724	7.1764e-15	0.2252	0.0399	1.639e-08	0.2029	0.0211	7.073e-22	---
62830	PC(P-18:0/22:5)	PC(P)	rs174462	11	61657666	A	G	-0.22926	0.0296071	1.16889e-14	-0.2465	0.0464	1.09e-07	-0.2343	0.025	6.321e-21	---
62831	PC(P-18:0/22:5)	PC(P)	rs174463	11	61657838	A	G	0.193438	0.0248978	9.67354e-15	0.2252	0.0399	1.639e-08	0.2023	0.0211	9.658e-22	+++
62832	PC(P-18:0/22:5)	PC(P)	rs174464	11	61657926	G	A	0.194398	0.0248943	7.09539e-15	0.2252	0.0399	1.639e-08	0.203	0.0211	6.971e-22	---
62833	PC(P-18:0/22:5)	PC(P)	rs693672	11	61658629	C	T	0.228736	0.0293483	7.88817e-15	0.2573	0.0458	1.878e-08	0.2371	0.0247	8.303e-22	---
62834	PC(P-18:0/22:5)	PC(P)	rs174465	11	61658800	T	C	0.201777	0.0236293	1.8118e-17	0.2318	0.0382	1.353e-09	0.2101	0.0201	1.46e-25	+++
62835	PC(P-18:0/22:5)	PC(P)	rs174466	11	61659296	G	A	0.182661	0.0249052	2.62117e-13	0.2149	0.0405	1.087e-07	0.1915	0.0212	1.715e-19	---
62836	PC(P-18:0/22:5)	PC(P)	rs174468	11	61663691	A	G	0.128825	0.0222543	7.83128e-09	0.1611	0.0358	6.924e-06	0.1378	0.0189	3.108e-13	+++
62837	PC(P-18:0/22:5)	PC(P)	rs174469	11	61667443	T	C	-0.190106	0.029512	1.29042e-10	-0.1842	0.0476	0.0001101	-0.1885	0.0251	5.796e-14	---
62838	PC(P-18:0/22:5)	PC(P)	rs174470	11	61669608	A	G	-0.195064	0.0296675	5.35437e-11	-0.1833	0.0484	0.0001509	-0.1918	0.0253	3.297e-14	---
62839	PC(P-18:0/22:5)	PC(P)	rs174471	11	61670037	T	C	0.124418	0.0221923	2.26788e-08	0.1616	0.0361	7.559e-06	0.1346	0.0189	1.071e-12	+++
62840	PC(P-18:0/22:5)	PC(P)	rs1151139	11	61671156	T	C	-0.196523	0.0297473	4.3423e-11	-0.1852	0.0483	0.0001237	-0.1934	0.0253	2.204e-14	---
62841	PC(P-18:0/22:5)	PC(P)	rs174473	11	61672235	C	T	-0.161615	0.0270928	2.6318e-09	-0.1613	0.0544	0.003027	-0.1616	0.0243	2.71e-11	+?+
62842	PC(P-18:0/22:5)	PC(P)	rs174474	11	61672265	C	T	-0.15651	0.0270146	7.39176e-09	-0.161	0.0542	0.002992	-0.1574	0.0242	7.547e-11	+?+
62843	PC(P-18:0/22:5)	PC(P)	rs174475	11	61672645	C	G	0.122068	0.0220987	3.52322e-08	0.1572	0.0466	0.0007365	0.1285	0.02	1.213e-10	+?+
62844	PC(P-18:0/22:5)	PC(P)	rs174476	11	61674118	T	C	0.12257	0.0221629	3.48972e-08	0.161	0.036	7.535e-06	0.1331	0.0189	1.694e-12	+++
62845	PC(P-18:0/22:5)	PC(P)	rs174477	11	61675644	C	T	-0.152344	0.0315404	1.40023e-06	-0.1784	0.0514	0.0005261	-0.1595	0.0269	3.029e-09	+++
62846	PC(P-18:0/22:5)	PC(P)	rs666870	11	61677479	A	G	0.119327	0.0220811	7.05603e-08	0.144	0.0358	5.693e-05	0.1261	0.0188	1.911e-11	+++
62847	PC(P-18:0/22:5)	PC(P)	rs174478	11	61678576	G	T	0.119947	0.0220579	5.8483e-08	0.1412	0.0356	7.123e-05	0.1259	0.0187	1.883e-11	---
62848	PC(P-18:0/22:5)	PC(P)	rs174479	11	61678754	G	C	-0.191037	0.029656	1.28925e-10	-0.1286	0.0602	0.03264	-0.1789	0.0266	1.781e-11	+?+
62849	PC(P-18:0/22:5)	PC(P)	rs2104054	14	67956727	T	G	0.116177	0.0237088	9.92303e-07	0.1345	0.0478	0.00493	0.1198	0.0212	1.71e-08	+?+
62850	PC(P-18:0/22:5)	PC(P)	rs1980615	14	67958372	C	A	-0.150889	0.0223615	1.67607e-11	-0.1645	0.0366	6.788e-06	-0.1546	0.0191	5.298e-16	+++
62851	PC(P-18:0/22:5)	PC(P)	rs12897380	14	67964355	A	G	-0.117171	0.0238035	8.80059e-07	-0.1214	0.039	0.001834	-0.1183	0.0203	5.711e-09	---
62852	PC(P-18:0/22:5)	PC(P)	rs12878807	14	67964688	A	T	-0.156273	0.0221229	1.84211e-12	-0.1608	0.0361	8.594e-06	-0.1575	0.0189	6.948e-17	---
62853	PC(P-18:0/22:5)	PC(P)	rs11158671	14	67965452	A	G	-0.156218	0.0221106	1.82334e-12	-0.1608	0.0361	8.539e-06	-0.1575	0.0189	6.835e-17	---
62854	PC(P-18:0/22:5)	PC(P)	rs11158672	14	67965851	G	C	-0.12095	0.0238865	4.2531e-07	-0.1176	0.039	0.002585	-0.12	0.0204	3.82e-09	+++
62855	PC(P-18:0/22:5)	PC(P)	rs10873201	14	67966599	T	C	-0.154419	0.0221503	3.54465e-12	-0.1669	0.0364	4.538e-06	-0.1578	0.0189	7.496e-17	---
62856	PC(P-18:0/22:5)	PC(P)	rs10873202	14	67966622	G	A	-0.120674	0.0238688	4.4296e-07	-0.1191	0.0391	0.002314	-0.1202	0.0204	3.577e-09	+++
62857	PC(P-18:0/22:5)	PC(P)	rs72719193	14	67969108	A	G	-0.155531	0.0220988	2.21399e-12	-0.163	0.0361	6.369e-06	-0.1576	0.0188	6.315e-17	---
62858	PC(P-18:0/22:5)	PC(P)	rs28373080	14	67972763	C	T	-0.120942	0.0239419	4.52647e-07	-0.1159	0.039	0.00295	-0.1196	0.0204	4.619e-09	+++
62859	PC(P-18:0/22:5)	PC(P)	rs1077989	14	67975822	C	A	-0.155907	0.022083	1.8928e-12	-0.1672	0.0362	3.755e-06	-0.159	0.0188	3.296e-17	+++
62860	PC(P-18:0/22:5)	PC(P)	rs1885041	14	67976325	T	C	-0.154932	0.0221203	2.816e-12	-0.1646	0.0362	5.381e-06	-0.1576	0.0189	6.898e-17	---
62861	PC(P-18:0/22:5)	PC(P)	rs10134444	14	67978903	T	C	-0.121034	0.0223226	6.14762e-08	-0.1398	0.0464	0.002571	-0.1246	0.0201	5.899e-10	-?-
62862	PC(P-18:0/22:5)	PC(P)	rs7155830	14	67979557	A	G	-0.11947	0.0221517	7.2221e-08	-0.1211	0.0358	0.0007291	-0.1199	0.0188	1.966e-10	---
62863	PC(P-18:0/22:5)	PC(P)	rs7156144	14	67979713	A	G	-0.148138	0.0224573	4.64087e-11	-0.1486	0.0359	3.516e-05	-0.1483	0.019	6.891e-15	---
62864	PC(P-18:0/22:5)	PC(P)	rs7155911	14	67979845	G	A	-0.148115	0.0224537	4.64032e-11	-0.1468	0.0359	4.324e-05	-0.1477	0.019	8.415e-15	+++
62865	PC(P-18:0/22:5)	PC(P)	rs12878949	14	67979977	G	A	-0.119602	0.0221573	7.04047e-08	-0.1191	0.0358	0.0008764	-0.1195	0.0188	2.282e-10	+++
62866	PC(P-18:0/22:5)	PC(P)	rs12878981	14	67980031	G	A	-0.119406	0.0221545	7.3666e-08	-0.1202	0.0358	0.0007939	-0.1196	0.0188	2.174e-10	+++
62867	PC(P-18:0/22:5)	PC(P)	rs12879556	14	67980074	C	G	-0.119258	0.0221522	7.62102e-08	-0.1191	0.0358	0.0008805	-0.1192	0.0188	2.48e-10	---
62868	PC(P-18:0/22:5)	PC(P)	rs10133618	14	67981403	C	G	-0.118975	0.0221552	8.20955e-08	-0.1201	0.0358	0.0007854	-0.1193	0.0188	2.397e-10	---
62869	PC(P-18:0/22:5)	PC(P)	rs2273596	14	67981870	C	T	-0.118194	0.0221658	1.01073e-07	-0.1201	0.0358	0.0007854	-0.1187	0.0188	2.952e-10	+++
62870	PC(P-18:0/22:5)	PC(P)	rs7154258	14	67982254	T	G	-0.11813	0.0221631	1.02316e-07	-0.1244	0.0358	0.0005068	-0.1199	0.0188	1.989e-10	---
62871	PC(P-18:0/22:5)	PC(P)	rs7160944	14	67983485	A	G	-0.118591	0.0221537	9.0156e-08	-0.1224	0.0357	0.0006111	-0.1196	0.0188	2.081e-10	---
62872	PC(P-18:0/22:5)	PC(P)	rs7160654	14	67983491	T	C	-0.118503	0.0221531	9.20433e-08	-0.1224	0.0357	0.0006111	-0.1196	0.0188	2.125e-10	---
62873	PC(P-18:0/22:5)	PC(P)	rs7140327	14	67983540	G	T	-0.118521	0.0221519	9.15037e-08	-0.1247	0.0357	0.0004853	-0.1202	0.0188	1.707e-10	+++
62874	PC(P-18:0/22:5)	PC(P)	rs7140470	14	67983559	C	T	-0.118516	0.0221501	9.13972e-08	-0.1247	0.0357	0.0004853	-0.1202	0.0188	1.705e-10	+++
62875	PC(P-18:0/22:5)	PC(P)	rs7161368	14	67983868	T	C	-0.118333	0.0221442	9.48948e-08	-0.1247	0.0357	0.0004853	-0.1201	0.0188	1.771e-10	---
62876	PC(P-18:0/22:5)	PC(P)	rs7144333	14	67984105	T	C	-0.118129	0.0221359	9.8717e-08	-0.1269	0.036	0.0004178	-0.1205	0.0189	1.613e-10	---
62877	PC(P-18:0/22:5)	PC(P)	rs7144624	14	67984109	T	G	-0.118073	0.0221347	9.99361e-08	-0.1269	0.036	0.0004178	-0.1205	0.0188	1.634e-10	---
62878	PC(P-18:0/22:5)	PC(P)	rs1555399	14	67984370	A	T	-0.118034	0.022132	1.00557e-07	-0.1259	0.0358	0.0004363	-0.1202	0.0188	1.705e-10	---
62879	PC(P-18:0/22:5)	PC(P)	rs1555398	14	67984373	G	C	-0.118014	0.0221305	1.00851e-07	-0.1259	0.0358	0.0004363	-0.1202	0.0188	1.71e-10	+++
62880	PC(P-18:0/22:5)	PC(P)	rs1555397	14	67984540	A	G	-0.117925	0.0221252	1.02387e-07	-0.1247	0.0357	0.0004832	-0.1198	0.0188	1.905e-10	---
62881	PC(P-18:0/22:5)	PC(P)	rs10143518	14	67984662	G	C	-0.119496	0.0221083	6.77235e-08	-0.1261	0.0357	0.0004111	-0.1213	0.0188	1.08e-10	+++
62882	PC(P-18:0/22:5)	PC(P)	rs11621977	14	67984737	G	T	-0.119501	0.0221048	6.73195e-08	-0.1261	0.0357	0.0004111	-0.1213	0.0188	1.074e-10	+++
62883	PC(P-18:0/22:5)	PC(P)	rs11627207	14	67985000	T	G	-0.117847	0.0221122	1.02589e-07	-0.1247	0.0357	0.0004813	-0.1197	0.0188	1.903e-10	---
62884	PC(P-18:0/22:5)	PC(P)	rs1980614	14	67985332	A	G	-0.117807	0.0221092	1.03211e-07	-0.1247	0.0357	0.0004813	-0.1197	0.0188	1.915e-10	---
62885	PC(P-18:0/22:5)	PC(P)	rs11158675	14	67985357	T	G	-0.117777	0.0221077	1.03771e-07	-0.1247	0.0357	0.0004813	-0.1197	0.0188	1.925e-10	---
62886	PC(P-18:0/22:5)	PC(P)	rs11158676	14	67985533	A	C	-0.146089	0.022429	8.05564e-11	-0.1525	0.0358	2.061e-05	-0.1479	0.019	7.234e-15	---
62887	PC(P-18:0/22:5)	PC(P)	rs11158677	14	67985703	C	T	-0.117624	0.022094	1.05843e-07	-0.1247	0.0357	0.0004813	-0.1196	0.0188	1.965e-10	+++
62888	PC(P-18:0/22:5)	PC(P)	rs10873204	14	67985992	C	T	-0.144565	0.0224031	1.19867e-10	-0.148	0.0359	3.771e-05	-0.1455	0.019	1.916e-14	+++
62889	PC(P-18:0/22:5)	PC(P)	rs8019974	14	67986275	C	T	-0.117328	0.0220763	1.11251e-07	-0.1256	0.0357	0.0004317	-0.1196	0.0188	1.872e-10	+++
62890	PC(P-18:0/22:5)	PC(P)	rs8019176	14	67986549	T	C	-0.117453	0.0221018	1.11558e-07	-0.1233	0.0357	0.0005615	-0.1191	0.0188	2.388e-10	---
62891	PC(P-18:0/22:5)	PC(P)	rs11158678	14	67987543	C	T	-0.146042	0.0224732	8.88653e-11	-0.1493	0.0359	3.24e-05	-0.147	0.0191	1.225e-14	+++
62892	PC(P-18:0/22:5)	PC(P)	rs10130096	14	67987653	G	A	-0.146037	0.0224793	9.00512e-11	-0.1493	0.0359	3.24e-05	-0.147	0.0191	1.242e-14	+++
62893	PC(P-18:0/22:5)	PC(P)	rs4899206	14	67988612	G	A	-0.118121	0.0223291	1.27439e-07	-0.1147	0.0359	0.001402	-0.1172	0.019	6.447e-10	+++
62894	PC(P-18:0/22:5)	PC(P)	rs8011307	14	67988809	A	G	-0.145721	0.0225846	1.20403e-10	-0.1477	0.036	4.053e-05	-0.1463	0.0191	2.058e-14	---
62895	PC(P-18:0/22:5)	PC(P)	rs4902477	14	67989097	A	G	-0.117976	0.0223956	1.4371e-07	-0.1147	0.0359	0.001402	-0.1171	0.019	7.267e-10	---
62896	PC(P-18:0/22:5)	PC(P)	rs12887115	14	67990648	A	G	-0.11805	0.0225615	1.73632e-07	-0.1097	0.0365	0.002631	-0.1157	0.0192	1.618e-09	---
62897	PC(P-18:0/22:5)	PC(P)	rs56156922	16	56987369	C	T	0.11098	0.0242248	4.71772e-06	0.1186	0.0388	0.002249	0.1131	0.0205	3.711e-08	---
62898	PC(P-18:0/22:5)	PC(P)	rs247616	16	56989590	T	C	0.107453	0.0241405	8.69558e-06	0.129	0.0386	0.0008342	0.1135	0.0205	2.931e-08	+++
62899	PC(P-18:0/22:5)	PC(P)	rs247617	16	56990716	A	C	0.106633	0.0240843	9.70104e-06	0.1251	0.0387	0.001224	0.1118	0.0204	4.568e-08	+++
62900	PC(P-18:0/22:5)	PC(P)	rs183130	16	56991363	T	C	0.105687	0.0240473	1.12694e-05	0.1261	0.0386	0.001097	0.1114	0.0204	4.86e-08	+++
62901	PC(P-18:0/22:5)	PC(P)	rs17231506	16	56994528	T	C	0.104082	0.0238392	1.28632e-05	0.1302	0.0384	0.0006897	0.1114	0.0202	3.809e-08	+++
62902	PC(P-18:0/22:5)	PC(P)	rs7412	19	45412079	T	C	0.0554808	0.0404565	0.170414	0.2906	0.0752	0.000112	0.1082	0.0356	0.002386	+++
62903	PC(P-18:0/22:6)	PC(P)	rs174528	11	61543499	C	T	-0.14995	0.0229874	7.57276e-11	-0.1262	0.0367	0.0005839	-0.1432	0.0195	1.928e-13	+++
62904	PC(P-18:0/22:6)	PC(P)	rs174529	11	61543961	C	T	-0.149006	0.0229843	9.85652e-11	-0.1292	0.0369	0.0004678	-0.1435	0.0195	1.944e-13	+++
62905	PC(P-18:0/22:6)	PC(P)	rs174530	11	61546592	G	A	-0.147081	0.0229448	1.58627e-10	-0.1261	0.0368	0.0006102	-0.1412	0.0195	4.087e-13	+++
62906	PC(P-18:0/22:6)	PC(P)	rs108499	11	61547237	T	C	-0.137297	0.0232787	3.91641e-09	-0.1296	0.0377	0.000586	-0.1352	0.0198	8.812e-12	---
62907	PC(P-18:0/22:6)	PC(P)	rs174533	11	61549025	A	G	-0.16716	0.0230202	4.44751e-13	-0.1302	0.0372	0.0004626	-0.1569	0.0196	1.082e-15	---
62908	PC(P-18:0/22:6)	PC(P)	rs174534	11	61549458	G	A	-0.137547	0.0230072	2.40821e-09	-0.1258	0.0376	0.000813	-0.1343	0.0196	7.541e-12	+++
62909	PC(P-18:0/22:6)	PC(P)	rs174535	11	61551356	C	T	-0.165914	0.0229738	5.92026e-13	-0.139	0.0371	0.0001767	-0.1585	0.0195	4.891e-16	+++
62910	PC(P-18:0/22:6)	PC(P)	rs174536	11	61551927	C	A	-0.167166	0.0230022	4.24967e-13	-0.1418	0.0371	0.000131	-0.1601	0.0195	2.576e-16	+++
62911	PC(P-18:0/22:6)	PC(P)	rs174537	11	61552680	T	G	-0.168518	0.0230186	2.87667e-13	-0.1399	0.0371	0.000165	-0.1606	0.0196	2.264e-16	---
62912	PC(P-18:0/22:6)	PC(P)	rs102275	11	61557803	C	T	-0.171717	0.0229139	7.96169e-14	-0.1378	0.0372	0.0002088	-0.1624	0.0195	8.432e-17	+++
62913	PC(P-18:0/22:6)	PC(P)	rs102274	11	61557826	C	T	-0.170537	0.0230141	1.48764e-13	-0.1369	0.0372	0.0002329	-0.1612	0.0196	1.752e-16	+++
62914	PC(P-18:0/22:6)	PC(P)	rs174538	11	61560081	A	G	-0.159411	0.0233719	1.01802e-11	-0.1453	0.0382	0.0001443	-0.1556	0.0199	6.109e-15	---
62915	PC(P-18:0/22:6)	PC(P)	rs4246215	11	61564299	T	G	-0.17247	0.0227864	4.48798e-14	-0.1314	0.0369	0.00037	-0.1611	0.0194	9.493e-17	---
62916	PC(P-18:0/22:6)	PC(P)	rs174541	11	61565908	C	T	-0.170711	0.0227867	8.05725e-14	-0.1289	0.0369	0.0004764	-0.1592	0.0194	2.217e-16	+++
62917	PC(P-18:0/22:6)	PC(P)	rs174544	11	61567753	A	C	-0.168898	0.0237445	1.29546e-12	-0.1228	0.0386	0.001476	-0.1562	0.0202	1.123e-14	---
62918	PC(P-18:0/22:6)	PC(P)	rs174545	11	61569306	G	C	-0.169545	0.02302	2.07757e-13	-0.137	0.0372	0.000228	-0.1605	0.0196	2.363e-16	+++
62919	PC(P-18:0/22:6)	PC(P)	rs174546	11	61569830	T	C	-0.169549	0.02302	2.07453e-13	-0.137	0.0372	0.000228	-0.1605	0.0196	2.359e-16	---
62920	PC(P-18:0/22:6)	PC(P)	rs174547	11	61570783	C	T	-0.169625	0.0230207	2.02769e-13	-0.137	0.0372	0.000228	-0.1606	0.0196	2.309e-16	+++
62921	PC(P-18:0/22:6)	PC(P)	rs174548	11	61571348	G	C	-0.169011	0.0236782	1.08578e-12	-0.1239	0.0385	0.001286	-0.1566	0.0202	8.09e-15	+++
62922	PC(P-18:0/22:6)	PC(P)	rs174549	11	61571382	A	G	-0.168215	0.0237515	1.61525e-12	-0.1242	0.0386	0.001301	-0.1561	0.0202	1.187e-14	---
62923	PC(P-18:0/22:6)	PC(P)	rs174550	11	61571478	C	T	-0.169618	0.0230216	2.03682e-13	-0.137	0.0372	0.000228	-0.1606	0.0196	2.319e-16	+++
62924	PC(P-18:0/22:6)	PC(P)	rs174553	11	61575158	G	A	-0.169926	0.0230211	1.84185e-13	-0.137	0.0372	0.000228	-0.1608	0.0196	2.107e-16	+++
62925	PC(P-18:0/22:6)	PC(P)	rs174554	11	61579463	G	A	-0.170068	0.0230116	1.71962e-13	-0.1372	0.0372	0.0002293	-0.161	0.0196	1.973e-16	+++
62926	PC(P-18:0/22:6)	PC(P)	rs174555	11	61579760	C	T	-0.169705	0.0237534	1.03409e-12	-0.1251	0.0387	0.001226	-0.1575	0.0202	7.25e-15	+++
62927	PC(P-18:0/22:6)	PC(P)	rs174556	11	61580635	T	C	-0.168763	0.0237455	1.35196e-12	-0.1249	0.0387	0.001257	-0.1568	0.0202	9.57e-15	---
62928	PC(P-18:0/22:6)	PC(P)	rs174559	11	61581656	A	G	-0.160111	0.0242533	4.48286e-11	-0.1324	0.0401	0.0009682	-0.1527	0.0208	1.888e-13	---
62929	PC(P-18:0/22:6)	PC(P)	rs174560	11	61581764	C	T	-0.17049	0.0236822	6.97409e-13	-0.1231	0.0386	0.001428	-0.1575	0.0202	6.007e-15	+++
62930	PC(P-18:0/22:6)	PC(P)	rs174561	11	61582708	C	T	-0.16979	0.0237581	1.01813e-12	-0.1243	0.0388	0.001353	-0.1574	0.0203	7.962e-15	+++
62931	PC(P-18:0/22:6)	PC(P)	rs174562	11	61585144	G	A	-0.170146	0.0230233	1.7245e-13	-0.1399	0.0376	0.0001967	-0.1619	0.0196	1.63e-16	+++
62932	PC(P-18:0/22:6)	PC(P)	rs174564	11	61588305	G	A	-0.170694	0.0230019	1.37749e-13	-0.1368	0.0373	0.0002411	-0.1613	0.0196	1.678e-16	+++
62933	PC(P-18:0/22:6)	PC(P)	rs28456	11	61589481	G	A	-0.167864	0.0236974	1.60127e-12	-0.1237	0.0387	0.00138	-0.1558	0.0202	1.247e-14	+++
62934	PC(P-18:0/22:6)	PC(P)	rs174566	11	61592362	G	A	-0.169926	0.0229529	1.56897e-13	-0.1393	0.0372	0.0001823	-0.1615	0.0195	1.388e-16	+++
62935	PC(P-18:0/22:6)	PC(P)	rs174567	11	61593005	G	A	-0.169202	0.0229542	1.98953e-13	-0.1392	0.0372	0.0001829	-0.1609	0.0195	1.751e-16	+++
62936	PC(P-18:0/22:6)	PC(P)	rs174568	11	61593816	T	C	-0.16867	0.0230075	2.67005e-13	-0.1393	0.0373	0.0001857	-0.1606	0.0196	2.374e-16	---
62937	PC(P-18:0/22:6)	PC(P)	rs99780	11	61596633	T	C	-0.17026	0.0229385	1.35939e-13	-0.1406	0.0372	0.0001574	-0.1621	0.0195	1.029e-16	---
62938	PC(P-18:0/22:6)	PC(P)	rs1535	11	61597972	G	A	-0.168114	0.0229977	3.11598e-13	-0.1397	0.0371	0.0001646	-0.1602	0.0195	2.442e-16	+++
62939	PC(P-18:0/22:6)	PC(P)	rs174572	11	61598288	T	C	-0.131961	0.0251974	1.69223e-07	-0.1261	0.0403	0.001731	-0.1303	0.0214	1.052e-09	---
62940	PC(P-18:0/22:6)	PC(P)	rs174573	11	61600327	A	G	-0.132755	0.0251993	1.4304e-07	-0.1245	0.0403	0.002015	-0.1304	0.0214	1.034e-09	---
62941	PC(P-18:0/22:6)	PC(P)	rs174574	11	61600342	C	A	0.168966	0.0229862	2.31408e-13	0.1389	0.0371	0.00018	0.1606	0.0195	2.016e-16	---
62942	PC(P-18:0/22:6)	PC(P)	rs174575	11	61602003	G	C	-0.133601	0.0250956	1.05796e-07	-0.1263	0.0403	0.001721	-0.1315	0.0213	6.573e-10	+++
62943	PC(P-18:0/22:6)	PC(P)	rs174576	11	61603510	A	C	-0.1701	0.0229822	1.59135e-13	-0.1356	0.0371	0.000255	-0.1605	0.0195	2.076e-16	---
62944	PC(P-18:0/22:6)	PC(P)	rs174577	11	61604814	A	C	-0.170176	0.0229528	1.44584e-13	-0.1374	0.037	0.000207	-0.1611	0.0195	1.498e-16	---
62945	PC(P-18:0/22:6)	PC(P)	rs174578	11	61605499	A	T	-0.169633	0.0229376	1.66585e-13	-0.1374	0.037	0.000207	-0.1607	0.0195	1.709e-16	---
62946	PC(P-18:0/22:6)	PC(P)	rs174579	11	61605613	T	C	-0.127423	0.0265128	1.58026e-06	-0.1357	0.0435	0.001794	-0.1297	0.0226	1.01e-08	---
62947	PC(P-18:0/22:6)	PC(P)	rs174580	11	61606642	G	A	-0.169046	0.0229679	2.16544e-13	-0.1369	0.0371	0.0002265	-0.1601	0.0195	2.423e-16	+++
62948	PC(P-18:0/22:6)	PC(P)	rs174581	11	61606683	A	G	-0.168839	0.0229774	2.36731e-13	-0.1369	0.0371	0.0002265	-0.16	0.0195	2.641e-16	---
62949	PC(P-18:0/22:6)	PC(P)	rs174582	11	61607168	G	A	-0.129384	0.026592	1.17396e-06	-0.1326	0.0434	0.002274	-0.1303	0.0227	9.296e-09	+++
62950	PC(P-18:0/22:6)	PC(P)	rs174583	11	61609750	T	C	-0.170171	0.023072	1.92523e-13	-0.1362	0.037	0.000232	-0.1607	0.0196	2.277e-16	---
62951	PC(P-18:0/22:6)	PC(P)	rs174584	11	61610750	A	G	-0.170544	0.0230586	1.65219e-13	-0.1409	0.0371	0.0001477	-0.1623	0.0196	1.18e-16	---
62952	PC(P-18:0/22:6)	PC(P)	rs174585	11	61611694	A	G	-0.130374	0.0267556	1.13294e-06	-0.1336	0.0441	0.002447	-0.1312	0.0229	9.605e-09	---
62953	PC(P-18:0/22:6)	PC(P)	rs174587	11	61612830	T	C	-0.13162	0.0272406	1.39135e-06	-0.1349	0.0452	0.002807	-0.1325	0.0233	1.341e-08	---
62954	PC(P-18:0/22:6)	PC(P)	rs93923	11	61613745	T	C	-0.131414	0.0272316	1.43366e-06	-0.1363	0.0454	0.002683	-0.1327	0.0234	1.327e-08	---
62955	PC(P-18:0/22:6)	PC(P)	rs174589	11	61615803	G	C	-0.132366	0.0273346	1.31903e-06	-0.1264	0.0457	0.005658	-0.1308	0.0235	2.46e-08	+++
62956	PC(P-18:0/22:6)	PC(P)	rs174590	11	61616977	C	G	-0.132426	0.0272888	1.25275e-06	-0.1273	0.0458	0.005399	-0.1311	0.0234	2.233e-08	---
62957	PC(P-18:0/22:6)	PC(P)	rs174591	11	61617676	A	T	-0.140692	0.0256822	4.49258e-08	-0.1287	0.0422	0.002296	-0.1374	0.0219	3.733e-10	---
62958	PC(P-18:0/22:6)	PC(P)	rs174592	11	61618608	G	A	-0.157986	0.0230008	7.33038e-12	-0.127	0.0483	0.008536	-0.1523	0.0208	2.264e-13	+?+
62959	PC(P-18:0/22:6)	PC(P)	rs174594	11	61619829	A	C	0.15812	0.0230293	7.46506e-12	0.1227	0.0484	0.01123	0.1516	0.0208	3.113e-13	+?+
62960	PC(P-18:0/22:6)	PC(P)	rs174598	11	61621194	A	G	-0.14685	0.0235726	5.04924e-10	-0.1225	0.0505	0.01521	-0.1425	0.0214	2.531e-11	-?-
62961	PC(P-18:0/22:6)	PC(P)	rs174599	11	61621556	C	G	-0.158309	0.0230573	7.48385e-12	-0.1311	0.0482	0.006519	-0.1532	0.0208	1.737e-13	-?-
62962	PC(P-18:0/22:6)	PC(P)	rs174600	11	61622227	C	T	-0.14782	0.0235752	3.90534e-10	-0.1608	0.0506	0.00149	-0.1501	0.0214	2.14e-12	+?+
62963	PC(P-18:0/22:6)	PC(P)	rs174601	11	61623140	T	C	-0.154647	0.0231213	2.52198e-11	-0.1532	0.0481	0.001461	-0.1544	0.0208	1.292e-13	-?-
62964	PC(P-18:0/22:6)	PC(P)	rs97384	11	61624181	C	T	0.152587	0.0232306	5.62175e-11	0.1535	0.0479	0.001341	0.1528	0.0209	2.682e-13	-?-
62965	PC(P-18:0/22:6)	PC(P)	rs7412	19	45412079	T	C	0.0619813	0.0404499	0.125878	0.1878	0.0755	0.01293	0.09	0.0357	0.0116	+++
62966	PC(P-18:1/18:1)	PC(P)	rs247616	16	56989590	T	C	0.129273	0.0241035	8.52344e-08	0.0684	0.0387	0.07725	0.1123	0.0205	4.093e-08	+++
62967	PC(P-18:1/22:6)	PC(P)	rs12878807	14	67964688	A	T	-0.0979474	0.0221841	1.02929e-05	-0.11	0.0363	0.002406	-0.1012	0.0189	8.789e-08	---
62968	PC(P-18:1/22:6)	PC(P)	rs11158671	14	67965452	A	G	-0.0979355	0.0221717	1.02022e-05	-0.11	0.0362	0.002406	-0.1012	0.0189	8.712e-08	---
62969	PC(P-18:1/22:6)	PC(P)	rs72719193	14	67969108	A	G	-0.0975753	0.0221589	1.08665e-05	-0.1131	0.0363	0.001824	-0.1018	0.0189	7.327e-08	---
62970	PC(P-18:1/22:6)	PC(P)	rs1077989	14	67975822	C	A	-0.0996255	0.0221424	6.96623e-06	-0.1166	0.0363	0.00131	-0.1042	0.0189	3.492e-08	+++
62971	PC(P-18:1/22:6)	PC(P)	rs1885041	14	67976325	T	C	-0.097239	0.0221796	1.18643e-05	-0.1136	0.0363	0.001752	-0.1017	0.0189	7.759e-08	---
62972	PC(P-18:1/22:6)	PC(P)	rs12446515	16	56987015	T	C	0.147414	0.0242099	1.21858e-09	0.1177	0.039	0.002524	0.1391	0.0206	1.324e-11	+++
62973	PC(P-18:1/22:6)	PC(P)	rs56156922	16	56987369	C	T	0.14815	0.0241656	9.41977e-10	0.1208	0.0388	0.001873	0.1405	0.0205	7.484e-12	---
62974	PC(P-18:1/22:6)	PC(P)	rs56228609	16	56987765	T	C	0.147024	0.0243383	1.63943e-09	0.1092	0.0392	0.005312	0.1365	0.0207	4.051e-11	+++
62975	PC(P-18:1/22:6)	PC(P)	rs173539	16	56988044	T	C	0.144738	0.0239858	1.7096e-09	0.1087	0.0385	0.004797	0.1347	0.0204	3.757e-11	+++
62976	PC(P-18:1/22:6)	PC(P)	rs247616	16	56989590	T	C	0.148237	0.0240785	8.01532e-10	0.1242	0.0387	0.001327	0.1415	0.0204	4.421e-12	+++
62977	PC(P-18:1/22:6)	PC(P)	rs247617	16	56990716	A	C	0.147147	0.0240233	9.74052e-10	0.1234	0.0387	0.00144	0.1405	0.0204	5.788e-12	+++
62978	PC(P-18:1/22:6)	PC(P)	rs183130	16	56991363	T	C	0.146288	0.0239864	1.14802e-09	0.1243	0.0386	0.001283	0.1402	0.0204	6.001e-12	+++
62979	PC(P-18:1/22:6)	PC(P)	rs12149545	16	56993161	A	G	0.142972	0.0239658	2.59732e-09	0.1213	0.0385	0.001635	0.1369	0.0204	1.706e-11	+++
62980	PC(P-18:1/22:6)	PC(P)	rs3764261	16	56993324	A	C	0.144897	0.0237529	1.1393e-09	0.1204	0.0384	0.001692	0.1381	0.0202	7.964e-12	+++
62981	PC(P-18:1/22:6)	PC(P)	rs17231506	16	56994528	T	C	0.145111	0.0237796	1.1225e-09	0.1246	0.0384	0.001165	0.1394	0.0202	5.29e-12	+++
62982	PC(P-18:1/22:6)	PC(P)	rs711752	16	56996211	A	G	0.116795	0.022408	1.94523e-07	0.0988	0.0361	0.006153	0.1118	0.019	4.28e-09	+++
62983	PC(P-18:1/22:6)	PC(P)	rs708272	16	56996288	A	G	0.116377	0.0224047	2.14107e-07	0.0989	0.036	0.006038	0.1115	0.019	4.605e-09	+++
62984	PC(P-18:1/22:6)	PC(P)	rs12720926	16	56998918	G	A	0.113129	0.0223915	4.51065e-07	0.0985	0.0362	0.006546	0.1091	0.019	1.021e-08	---
62985	PC(P-18:1/22:6)	PC(P)	rs11508026	16	56999328	T	C	0.113653	0.0223936	4.00117e-07	0.098	0.0362	0.006842	0.1093	0.019	9.521e-09	+++
62986	PC(P-18:1/22:6)	PC(P)	rs4784741	16	57001216	T	C	0.115186	0.0223975	2.80441e-07	0.098	0.0362	0.006719	0.1104	0.019	6.658e-09	+++
62987	PC(P-18:1/22:6)	PC(P)	rs12444012	16	57001438	A	G	0.115383	0.0223953	2.66932e-07	0.0978	0.0362	0.006813	0.1105	0.019	6.444e-09	+++
62988	PC(P-18:1/22:6)	PC(P)	rs7205804	16	57004889	A	G	0.11818	0.0223179	1.23825e-07	0.1043	0.036	0.003772	0.1143	0.019	1.672e-09	+++
62989	PC(P-18:1/22:6)	PC(P)	rs1532625	16	57005301	T	C	0.118092	0.0223264	1.27857e-07	0.1032	0.036	0.004149	0.114	0.019	1.902e-09	+++
62990	PC(P-18:1/22:6)	PC(P)	rs1532624	16	57005479	A	C	0.118013	0.0223211	1.29452e-07	0.1032	0.036	0.004149	0.1139	0.019	1.924e-09	+++
62991	PC(P-20:0/20:4)	PC(P)	rs56188017	11	61322832	C	G	0.162091	0.0293872	3.68659e-08	0.047	0.0574	0.4134	0.1382	0.0262	1.272e-07	+?+
62992	PC(P-20:0/20:4)	PC(P)	rs11230741	11	61351107	A	G	0.163756	0.0289951	1.73877e-08	0.0889	0.0562	0.1135	0.148	0.0258	9.207e-09	+?+
62993	PC(P-20:0/20:4)	PC(P)	rs2429862	11	61379646	T	C	-0.136637	0.0249763	4.69503e-08	-0.1599	0.0387	3.551e-05	-0.1435	0.021	7.977e-12	---
62994	PC(P-20:0/20:4)	PC(P)	rs72914277	11	61380328	A	T	0.108583	0.023876	5.52961e-06	0.1208	0.0385	0.001711	0.112	0.0203	3.434e-08	+++
62995	PC(P-20:0/20:4)	PC(P)	rs10897169	11	61397323	A	G	0.122337	0.0239381	3.32198e-07	0.111	0.0383	0.003752	0.1191	0.0203	4.364e-09	+++
62996	PC(P-20:0/20:4)	PC(P)	rs11230757	11	61398595	G	A	0.120366	0.0232298	2.28671e-07	0.1082	0.0371	0.00357	0.1169	0.0197	2.884e-09	---
62997	PC(P-20:0/20:4)	PC(P)	rs1692126	11	61399489	C	G	0.121785	0.0232168	1.62149e-07	0.1066	0.0371	0.004009	0.1175	0.0197	2.331e-09	+++
62998	PC(P-20:0/20:4)	PC(P)	rs12806760	11	61399638	A	G	0.119252	0.0239867	6.84654e-07	0.1115	0.0382	0.003487	0.117	0.0203	8.228e-09	+++
62999	PC(P-20:0/20:4)	PC(P)	rs10897170	11	61400604	T	A	0.12051	0.0232069	2.15312e-07	0.1082	0.0371	0.003508	0.117	0.0197	2.673e-09	---
63000	PC(P-20:0/20:4)	PC(P)	rs17626916	11	61404336	A	G	0.120877	0.0239837	4.81836e-07	0.1105	0.0381	0.0037	0.1179	0.0203	6.191e-09	+++
63001	PC(P-20:0/20:4)	PC(P)	rs12281961	11	61405104	G	T	0.117485	0.0239253	9.3714e-07	0.1089	0.038	0.004178	0.1151	0.0203	1.334e-08	---
63002	PC(P-20:0/20:4)	PC(P)	rs2453710	11	61406542	G	A	0.147218	0.0223421	4.88934e-11	0.1786	0.0354	4.363e-07	0.1562	0.0189	1.348e-16	---
63003	PC(P-20:0/20:4)	PC(P)	rs7930946	11	61407838	A	C	0.116516	0.0238314	1.04332e-06	0.1126	0.0381	0.003146	0.1154	0.0202	1.122e-08	+++
63004	PC(P-20:0/20:4)	PC(P)	rs962371	11	61408285	G	T	0.117869	0.023836	7.86014e-07	0.1153	0.0381	0.002467	0.1171	0.0202	6.717e-09	---
63005	PC(P-20:0/20:4)	PC(P)	rs962370	11	61408401	T	A	0.11686	0.0238325	9.71316e-07	0.1153	0.0381	0.002467	0.1164	0.0202	8.285e-09	---
63006	PC(P-20:0/20:4)	PC(P)	rs1812458	11	61408449	C	T	0.116795	0.0238294	9.81698e-07	0.1148	0.0381	0.002549	0.1162	0.0202	8.637e-09	---
63007	PC(P-20:0/20:4)	PC(P)	rs12284414	11	61409462	A	G	0.117078	0.0238419	9.36359e-07	0.118	0.0382	0.002023	0.1173	0.0202	6.623e-09	+++
63008	PC(P-20:0/20:4)	PC(P)	rs4335555	11	61410179	G	C	0.117223	0.0238481	9.13816e-07	0.119	0.0383	0.001892	0.1177	0.0202	6.072e-09	---
63009	PC(P-20:0/20:4)	PC(P)	rs1692113	11	61410358	A	G	0.146347	0.0223195	6.0586e-11	0.1831	0.0354	2.356e-07	0.1568	0.0189	1.015e-16	+++
63010	PC(P-20:0/20:4)	PC(P)	rs1692112	11	61410966	G	A	0.145988	0.0223311	6.89435e-11	0.1836	0.0355	2.228e-07	0.1567	0.0189	1.114e-16	---
63011	PC(P-20:0/20:4)	PC(P)	rs12287819	11	61411002	A	G	0.117233	0.0238586	9.21958e-07	0.1191	0.0383	0.001877	0.1178	0.0203	6.082e-09	+++
63012	PC(P-20:0/20:4)	PC(P)	rs11230761	11	61411442	A	C	0.115622	0.0239049	1.35843e-06	0.1174	0.0383	0.002181	0.1161	0.0203	1.03e-08	+++
63013	PC(P-20:0/20:4)	PC(P)	rs2453713	11	61414010	A	C	0.160815	0.0223834	7.79011e-13	0.2074	0.0353	4.091e-09	0.1742	0.0189	3.051e-20	+++
63014	PC(P-20:0/20:4)	PC(P)	rs61898508	11	61414869	T	C	0.127588	0.0230651	3.34275e-08	0.1427	0.0367	0.0001029	0.1318	0.0195	1.48e-11	+++
63015	PC(P-20:0/20:4)	PC(P)	rs1692120	11	61417472	A	G	0.159853	0.022351	9.86176e-13	0.2061	0.0351	4.148e-09	0.1732	0.0188	3.909e-20	+++
63016	PC(P-20:0/20:4)	PC(P)	rs7949187	11	61418046	C	G	0.125416	0.0230197	5.3438e-08	0.1388	0.0366	0.0001497	0.1292	0.0195	3.348e-11	+++
63017	PC(P-20:0/20:4)	PC(P)	rs11600827	11	61422921	C	G	-	-	-	-0.2045	0.0351	5.682e-09	-0.2045	0.0351	5.682e-09	?--
63018	PC(P-20:0/20:4)	PC(P)	rs28843755	11	61422952	A	G	0.123202	0.0230184	9.0898e-08	0.1385	0.0366	0.0001564	0.1275	0.0195	6.013e-11	+++
63019	PC(P-20:0/20:4)	PC(P)	rs11230764	11	61423763	G	A	0.123051	0.023014	9.37262e-08	0.1385	0.0366	0.0001564	0.1274	0.0195	6.207e-11	---
63020	PC(P-20:0/20:4)	PC(P)	rs61898510	11	61425464	C	T	0.122888	0.0230078	9.66568e-08	0.1384	0.0366	0.0001585	0.1273	0.0195	6.487e-11	---
63021	PC(P-20:0/20:4)	PC(P)	rs11230766	11	61426582	T	A	0.122451	0.0230015	1.06385e-07	0.1392	0.0365	0.000139	0.1272	0.0195	6.361e-11	---
63022	PC(P-20:0/20:4)	PC(P)	rs11230767	11	61426932	A	G	0.12244	0.0229963	1.0594e-07	0.1414	0.0365	0.0001056	0.1278	0.0195	4.966e-11	+++
63023	PC(P-20:0/20:4)	PC(P)	rs10897172	11	61427469	A	G	0.122561	0.0230041	1.03969e-07	0.1392	0.0365	0.000139	0.1273	0.0195	6.211e-11	+++
63024	PC(P-20:0/20:4)	PC(P)	rs11230768	11	61430471	A	G	0.122501	0.0238056	2.76246e-07	0.1456	0.0382	0.0001377	0.129	0.0202	1.729e-10	+++
63025	PC(P-20:0/20:4)	PC(P)	rs1692122	11	61430988	A	C	-0.15769	0.0223867	2.13259e-12	-0.2131	0.0354	1.713e-09	-0.1735	0.0189	4.604e-20	---
63026	PC(P-20:0/20:4)	PC(P)	rs11230773	11	61432824	A	G	0.123814	0.0230527	8.20326e-08	0.1464	0.0369	7.291e-05	0.1302	0.0196	2.801e-11	+++
63027	PC(P-20:0/20:4)	PC(P)	rs10792317	11	61433285	T	C	-0.158237	0.022394	1.82168e-12	-0.2127	0.0355	2.121e-09	-0.1737	0.0189	4.689e-20	---
63028	PC(P-20:0/20:4)	PC(P)	rs11230774	11	61434420	T	A	0.122881	0.0230508	1.02172e-07	0.1463	0.0369	7.489e-05	0.1294	0.0196	3.614e-11	---
63029	PC(P-20:0/20:4)	PC(P)	rs7943940	11	61434607	T	C	0.122956	0.0230542	1.00817e-07	0.1463	0.0369	7.489e-05	0.1295	0.0196	3.563e-11	+++
63030	PC(P-20:0/20:4)	PC(P)	rs61898513	11	61439097	A	G	-0.114719	0.024994	4.52811e-06	-0.1389	0.0421	0.0009634	-0.121	0.0215	1.781e-08	---
63031	PC(P-20:0/20:4)	PC(P)	rs1791785	11	61442813	T	C	-0.111429	0.0249345	8.01209e-06	-0.1382	0.0418	0.0009462	-0.1185	0.0214	3.174e-08	---
63032	PC(P-20:0/20:4)	PC(P)	rs12805732	11	61448384	A	G	0.140965	0.0247618	1.31616e-08	0.175	0.0399	1.17e-05	0.1504	0.021	8.806e-13	+++
63033	PC(P-20:0/20:4)	PC(P)	rs2187516	11	61460365	C	T	-0.19401	0.0401225	1.37379e-06	-0.1312	0.0432	0.002363	-0.1649	0.0294	2.004e-08	+++
63034	PC(P-20:0/20:4)	PC(P)	rs12794220	11	61462412	T	C	0.124882	0.0231815	7.45918e-08	0.1688	0.0375	6.557e-06	0.1371	0.0197	3.576e-12	+++
63035	PC(P-20:0/20:4)	PC(P)	rs198456	11	61463388	G	A	-0.121117	0.0229804	1.41277e-07	-0.1668	0.0372	7.256e-06	-0.1338	0.0195	7.829e-12	+++
63036	PC(P-20:0/20:4)	PC(P)	rs198454	11	61464275	G	C	-0.122857	0.0229882	9.4422e-08	-0.1668	0.0372	7.256e-06	-0.135	0.0196	5.032e-12	+++
63037	PC(P-20:0/20:4)	PC(P)	rs198457	11	61471678	T	C	0.213642	0.0285268	8.24835e-14	0.2017	0.0447	6.327e-06	0.2102	0.024	2.288e-18	+++
63038	PC(P-20:0/20:4)	PC(P)	rs2003019	11	61475467	G	T	-0.154636	0.0284675	5.86378e-08	-0.1818	0.0469	0.0001069	-0.1619	0.0243	2.856e-11	+++
63039	PC(P-20:0/20:4)	PC(P)	rs2107617	11	61481639	C	G	-0.166949	0.0220634	4.57564e-14	-0.1966	0.0365	7.275e-08	-0.1749	0.0189	2.029e-20	---
63040	PC(P-20:0/20:4)	PC(P)	rs2017861	11	61481928	A	G	0.147727	0.0248255	2.845e-09	0.1687	0.0397	2.167e-05	0.1536	0.0211	2.943e-13	+++
63041	PC(P-20:0/20:4)	PC(P)	rs2158505	11	61481932	A	G	-0.12519	0.0231155	6.36271e-08	-0.1638	0.0373	1.148e-05	-0.1359	0.0197	4.71e-12	---
63042	PC(P-20:0/20:4)	PC(P)	rs198436	11	61482046	T	C	-0.125768	0.0230777	5.26643e-08	-0.1638	0.0373	1.148e-05	-0.1363	0.0196	3.858e-12	---
63043	PC(P-20:0/20:4)	PC(P)	rs198434	11	61483417	A	G	-0.125332	0.0231094	6.09976e-08	-0.1659	0.0374	9.027e-06	-0.1366	0.0197	3.719e-12	---
63044	PC(P-20:0/20:4)	PC(P)	rs198433	11	61484576	G	A	-0.142293	0.0227672	4.43805e-10	-0.1795	0.0372	1.371e-06	-0.1525	0.0194	4.097e-15	+++
63045	PC(P-20:0/20:4)	PC(P)	rs198432	11	61484981	A	C	-0.110738	0.0249204	9.01726e-06	-0.1431	0.041	0.0004744	-0.1195	0.0213	1.991e-08	---
63046	PC(P-20:0/20:4)	PC(P)	rs57295447	11	61485769	A	G	-0.110711	0.0249274	9.11455e-06	-0.1439	0.041	0.0004522	-0.1197	0.0213	1.944e-08	---
63047	PC(P-20:0/20:4)	PC(P)	rs198431	11	61485967	G	C	-0.110711	0.024929	9.12588e-06	-0.1439	0.041	0.0004522	-0.1197	0.0213	1.946e-08	+++
63048	PC(P-20:0/20:4)	PC(P)	rs198430	11	61487690	A	G	-0.120589	0.0252707	1.8743e-06	-0.1494	0.0419	0.0003605	-0.1283	0.0216	3.052e-09	---
63049	PC(P-20:0/20:4)	PC(P)	rs81658	11	61487944	A	G	-0.119703	0.025283	2.25301e-06	-0.1468	0.0418	0.0004494	-0.127	0.0216	4.436e-09	---
63050	PC(P-20:0/20:4)	PC(P)	rs198429	11	61488841	A	G	-0.121114	0.0252704	1.69054e-06	-0.148	0.0418	0.0004058	-0.1283	0.0216	3.015e-09	---
63051	PC(P-20:0/20:4)	PC(P)	rs198428	11	61489705	T	A	-0.144115	0.0227166	2.4311e-10	-0.182	0.0369	8.324e-07	-0.1545	0.0194	1.403e-15	+++
63052	PC(P-20:0/20:4)	PC(P)	rs198427	11	61489933	A	G	-0.120443	0.0252723	1.93096e-06	-0.1468	0.0418	0.0004494	-0.1275	0.0216	3.776e-09	---
63053	PC(P-20:0/20:4)	PC(P)	rs17156254	11	61490245	A	G	-0.146116	0.0270141	6.67427e-08	-0.1572	0.0446	0.000422	-0.1491	0.0231	1.096e-10	---
63054	PC(P-20:0/20:4)	PC(P)	rs198426	11	61490486	T	C	0.170647	0.0232949	2.76416e-13	0.2038	0.0379	7.767e-08	0.1797	0.0199	1.38e-19	+++
63055	PC(P-20:0/20:4)	PC(P)	rs198425	11	61491431	T	A	-0.11874	0.0252517	2.63592e-06	-0.1461	0.0418	0.0004766	-0.1261	0.0216	5.504e-09	+++
63056	PC(P-20:0/20:4)	PC(P)	rs12285167	11	61492039	A	C	-0.131929	0.0264549	6.37834e-07	-0.151	0.0438	0.0005631	-0.137	0.0226	1.431e-09	---
63057	PC(P-20:0/20:4)	PC(P)	rs198418	11	61496272	C	A	-0.119522	0.0252777	2.32035e-06	-0.1472	0.042	0.000456	-0.1269	0.0217	4.662e-09	+++
63058	PC(P-20:0/20:4)	PC(P)	rs198417	11	61496657	T	C	-0.119269	0.0252837	2.45013e-06	-0.1483	0.0418	0.0003902	-0.1271	0.0216	4.313e-09	---
63059	PC(P-20:0/20:4)	PC(P)	rs198416	11	61496682	G	A	-0.119631	0.0252839	2.28459e-06	-0.1462	0.0418	0.0004756	-0.1267	0.0216	4.72e-09	+++
63060	PC(P-20:0/20:4)	PC(P)	rs198449	11	61498197	A	G	-0.145358	0.0227182	1.71118e-10	-0.1831	0.037	7.656e-07	-0.1557	0.0194	9.049e-16	---
63061	PC(P-20:0/20:4)	PC(P)	rs2013326	11	61501276	A	G	-0.138682	0.0265728	1.87826e-07	-0.1567	0.0441	0.0003819	-0.1435	0.0228	2.911e-10	---
63062	PC(P-20:0/20:4)	PC(P)	rs34290859	11	61501919	G	C	-0.138661	0.026573	1.88643e-07	-0.1567	0.0441	0.0003819	-0.1435	0.0228	2.924e-10	+++
63063	PC(P-20:0/20:4)	PC(P)	rs740004	11	61502910	T	C	-0.13928	0.0265415	1.60881e-07	-0.1587	0.0441	0.0003199	-0.1444	0.0227	2.128e-10	---
63064	PC(P-20:0/20:4)	PC(P)	rs438274	11	61504182	A	G	0.180235	0.0235591	2.39698e-14	0.2121	0.038	2.451e-08	0.1891	0.02	3.716e-21	+++
63065	PC(P-20:0/20:4)	PC(P)	rs420957	11	61504183	T	G	0.180512	0.023564	2.21648e-14	0.2121	0.038	2.451e-08	0.1893	0.02	3.419e-21	+++
63066	PC(P-20:0/20:4)	PC(P)	rs61896065	11	61506250	T	C	-0.124453	0.0270447	4.31003e-06	-0.1404	0.0449	0.001774	-0.1287	0.0232	2.782e-08	---
63067	PC(P-20:0/20:4)	PC(P)	rs736121	11	61506584	T	C	-0.125629	0.027005	3.38444e-06	-0.1423	0.0449	0.001523	-0.1301	0.0231	1.904e-08	---
63068	PC(P-20:0/20:4)	PC(P)	rs35571184	11	61507569	C	G	-0.125502	0.02701	3.47586e-06	-0.142	0.0449	0.001574	-0.1299	0.0231	2.014e-08	---
63069	PC(P-20:0/20:4)	PC(P)	rs11828739	11	61508074	T	C	-0.124264	0.0270537	4.48912e-06	-0.1414	0.0449	0.001645	-0.1288	0.0232	2.717e-08	---
63070	PC(P-20:0/20:4)	PC(P)	rs198441	11	61508379	G	A	0.187195	0.0234263	1.65977e-15	0.2161	0.038	1.34e-08	0.1952	0.0199	1.332e-22	---
63071	PC(P-20:0/20:4)	PC(P)	rs198440	11	61508522	G	A	-0.140454	0.0241311	6.23906e-09	-0.1538	0.0395	9.752e-05	-0.1441	0.0206	2.588e-12	+++
63072	PC(P-20:0/20:4)	PC(P)	rs34625218	11	61509229	A	G	-0.124089	0.0270605	4.65556e-06	-0.1457	0.0448	0.001153	-0.1299	0.0232	2.077e-08	---
63073	PC(P-20:0/20:4)	PC(P)	rs198439	11	61509589	C	G	-0.165882	0.0232024	9.98111e-13	-0.2038	0.0378	6.789e-08	-0.1763	0.0198	4.809e-19	---
63074	PC(P-20:0/20:4)	PC(P)	rs61896067	11	61512560	A	G	-0.122418	0.0286395	1.95467e-05	-0.1751	0.0478	0.0002445	-0.1364	0.0246	2.819e-08	---
63075	PC(P-20:0/20:4)	PC(P)	rs61896068	11	61513400	A	G	-0.140688	0.0251976	2.478e-08	-0.1385	0.0422	0.001029	-0.1401	0.0216	9.382e-11	---
63076	PC(P-20:0/20:4)	PC(P)	rs198424	11	61513725	G	A	0.176032	0.0233568	5.70396e-14	0.2181	0.0377	7.035e-09	0.1877	0.0198	3.182e-21	---
63077	PC(P-20:0/20:4)	PC(P)	rs2014094	11	61513952	A	G	-0.124768	0.0284929	1.21796e-05	-0.1697	0.0473	0.0003282	-0.1368	0.0244	2.086e-08	---
63078	PC(P-20:0/20:4)	PC(P)	rs198423	11	61514670	C	G	-0.146382	0.0235685	5.68403e-10	-0.1412	0.0382	0.0002232	-0.1449	0.0201	5.045e-13	---
63079	PC(P-20:0/20:4)	PC(P)	rs4963391	11	61514851	T	C	-0.124719	0.0285313	1.26113e-05	-0.1665	0.0477	0.0004748	-0.1358	0.0245	2.929e-08	---
63080	PC(P-20:0/20:4)	PC(P)	rs12282125	11	61515405	T	C	-0.12511	0.0286188	1.25959e-05	-0.1637	0.0477	0.0006045	-0.1353	0.0245	3.529e-08	---
63081	PC(P-20:0/20:4)	PC(P)	rs198421	11	61518237	A	G	0.231944	0.0270406	1.29729e-17	0.2171	0.043	4.344e-07	0.2277	0.0229	2.493e-23	+++
63082	PC(P-20:0/20:4)	PC(P)	rs1615167	11	61518986	C	T	0.143796	0.0246473	5.73759e-09	0.1663	0.0418	6.974e-05	0.1496	0.0212	1.847e-12	---
63083	PC(P-20:0/20:4)	PC(P)	rs1612715	11	61519218	C	G	0.143801	0.0246435	5.69864e-09	0.1673	0.0418	6.258e-05	0.1499	0.0212	1.67e-12	+++
63084	PC(P-20:0/20:4)	PC(P)	rs198419	11	61519542	C	T	0.167493	0.0232887	7.33269e-13	0.2138	0.0374	1.117e-08	0.1804	0.0198	7.236e-20	---
63085	PC(P-20:0/20:4)	PC(P)	rs2956395	11	61519986	G	C	0.169766	0.0232365	3.19039e-13	0.2169	0.0374	6.786e-09	0.1829	0.0197	1.962e-20	---
63086	PC(P-20:0/20:4)	PC(P)	rs569258	11	61520668	C	T	0.169828	0.023207	2.9217e-13	0.2151	0.0373	8.211e-09	0.1825	0.0197	2.079e-20	---
63087	PC(P-20:0/20:4)	PC(P)	rs198465	11	61521318	A	G	0.195611	0.0219121	6.1934e-19	0.2366	0.0358	3.806e-11	0.2068	0.0187	1.839e-28	+++
63088	PC(P-20:0/20:4)	PC(P)	rs520987	11	61521446	A	C	0.197726	0.0219076	2.58035e-19	0.2363	0.0358	4.091e-11	0.2082	0.0187	7.683e-29	+++
63089	PC(P-20:0/20:4)	PC(P)	rs198464	11	61521621	A	G	0.19564	0.0219025	5.91877e-19	0.2368	0.0357	3.259e-11	0.2069	0.0187	1.516e-28	+++
63090	PC(P-20:0/20:4)	PC(P)	rs2238003	11	61523735	T	C	-0.139141	0.0246118	1.65926e-08	-0.1619	0.0415	9.512e-05	-0.1451	0.0212	7.207e-12	---
63091	PC(P-20:0/20:4)	PC(P)	rs198462	11	61524119	A	G	0.192024	0.021837	2.01201e-18	0.234	0.0357	5.531e-11	0.2035	0.0186	8.999e-28	+++
63092	PC(P-20:0/20:4)	PC(P)	rs198461	11	61524366	C	A	0.193993	0.0218694	1.02387e-18	0.2391	0.0357	2.079e-11	0.2063	0.0186	1.87e-28	---
63093	PC(P-20:0/20:4)	PC(P)	rs198460	11	61524974	A	G	0.19156	0.0219028	3.0535e-18	0.2226	0.036	6.235e-10	0.1999	0.0187	1.181e-26	+++
63094	PC(P-20:0/20:4)	PC(P)	rs198459	11	61525020	A	G	0.228509	0.0270309	3.71367e-17	0.2123	0.0426	6.218e-07	0.2239	0.0228	1.037e-22	+++
63095	PC(P-20:0/20:4)	PC(P)	rs198476	11	61525730	A	G	0.193124	0.0219481	1.92657e-18	0.22	0.0362	1.278e-09	0.2003	0.0188	1.393e-26	+++
63096	PC(P-20:0/20:4)	PC(P)	rs198473	11	61526556	A	G	0.116823	0.0258639	6.39931e-06	0.1351	0.0415	0.001123	0.1219	0.0219	2.751e-08	+++
63097	PC(P-20:0/20:4)	PC(P)	rs9326418	11	61527123	T	C	-0.138219	0.0247592	2.49509e-08	-0.1592	0.0539	0.003106	-0.1419	0.0225	2.838e-10	-?-
63098	PC(P-20:0/20:4)	PC(P)	rs198472	11	61527266	A	G	0.115553	0.0258958	8.25953e-06	0.1334	0.0416	0.001348	0.1205	0.022	4.2e-08	+++
63099	PC(P-20:0/20:4)	PC(P)	rs695186	11	61527927	T	C	-0.127766	0.0258038	7.60816e-07	-0.129	0.0416	0.001936	-0.1281	0.0219	5.166e-09	---
63100	PC(P-20:0/20:4)	PC(P)	rs198470	11	61528306	A	C	0.178551	0.0233116	2.23714e-14	0.2435	0.0472	2.537e-07	0.1913	0.0209	5.709e-20	+?+
63101	PC(P-20:0/20:4)	PC(P)	rs400075	11	61528814	T	C	-0.117958	0.0260874	6.25804e-06	-0.1325	0.0421	0.001675	-0.122	0.0222	3.827e-08	---
63102	PC(P-20:0/20:4)	PC(P)	rs11230796	11	61529267	G	T	-0.139404	0.0266497	1.75376e-07	-0.1648	0.0554	0.002904	-0.1442	0.024	1.915e-09	+?+
63103	PC(P-20:0/20:4)	PC(P)	rs10792318	11	61531443	G	A	-0.185816	0.0267498	4.25113e-12	-0.2374	0.0568	2.885e-05	-0.1952	0.0242	7.232e-16	+?+
63104	PC(P-20:0/20:4)	PC(P)	rs79519287	11	61531810	G	A	-0.241412	0.0501117	1.51322e-06	-0.2797	0.0939	0.002885	-0.2499	0.0442	1.576e-08	+++
63105	PC(P-20:0/20:4)	PC(P)	rs55903902	11	61531991	G	A	-0.195385	0.0269214	4.57613e-13	-0.265	0.0571	3.496e-06	-0.208	0.0244	1.31e-17	+?+
63106	PC(P-20:0/20:4)	PC(P)	rs4963418	11	61533797	T	A	0.140832	0.0225645	4.68724e-10	0.2091	0.0467	7.433e-06	0.1538	0.0203	3.745e-14	-?-
63107	PC(P-20:0/20:4)	PC(P)	rs198467	11	61533908	C	T	0.140699	0.0225578	4.80929e-10	0.2091	0.0467	7.433e-06	0.1537	0.0203	3.856e-14	-?-
63108	PC(P-20:0/20:4)	PC(P)	rs547589	11	61534872	C	A	-0.131733	0.0225321	5.32298e-09	-0.2104	0.0468	7.022e-06	-0.1465	0.0203	5.337e-13	+?+
63109	PC(P-20:0/20:4)	PC(P)	rs198466	11	61535146	C	A	0.138289	0.0224783	8.21906e-10	0.2101	0.0467	6.798e-06	0.1518	0.0203	6.616e-14	-?-
63110	PC(P-20:0/20:4)	PC(P)	rs650436	11	61536430	T	C	0.142907	0.0223829	1.86928e-10	0.2014	0.0356	1.489e-08	0.1595	0.0189	3.765e-17	+++
63111	PC(P-20:0/20:4)	PC(P)	rs579383	11	61536583	A	G	-0.144155	0.0223616	1.25e-10	-0.1988	0.0355	2.089e-08	-0.1597	0.0189	3.12e-17	---
63112	PC(P-20:0/20:4)	PC(P)	rs2269928	11	61537529	G	T	-0.239436	0.0273624	2.91826e-18	-0.2981	0.0573	1.931e-07	-0.2503	0.0247	3.673e-24	+?+
63113	PC(P-20:0/20:4)	PC(P)	rs149804	11	61538606	G	A	0.18205	0.0228583	2.05172e-15	0.2867	0.0472	1.239e-09	0.2019	0.0206	9.599e-23	-?-
63114	PC(P-20:0/20:4)	PC(P)	rs149803	11	61539020	G	C	0.244263	0.0254778	1.43477e-21	0.2457	0.0515	1.809e-06	0.2445	0.0228	9.142e-27	-?-
63115	PC(P-20:0/20:4)	PC(P)	rs628993	11	61539691	A	G	0.161625	0.0381483	2.30546e-05	0.2823	0.0733	0.0001183	0.1873	0.0338	3.107e-08	+?+
63116	PC(P-20:0/20:4)	PC(P)	rs174528	11	61543499	C	T	-0.46084	0.0220262	1.18041e-92	-0.544	0.0341	3.631e-57	-0.4853	0.0185	1.58e-151	+++
63117	PC(P-20:0/20:4)	PC(P)	rs174529	11	61543961	C	T	-0.456951	0.0220409	4.13902e-91	-0.5415	0.0345	1.335e-55	-0.4815	0.0186	3.18e-148	+++
63118	PC(P-20:0/20:4)	PC(P)	rs174530	11	61546592	G	A	-0.45098	0.0220252	5.19762e-89	-0.5448	0.0343	6.78e-57	-0.4784	0.0185	5.41e-147	+++
63119	PC(P-20:0/20:4)	PC(P)	rs7943728	11	61547068	A	G	-0.328588	0.0284425	1.8793e-30	-0.3878	0.0457	2.209e-17	-0.3451	0.0242	2.527e-46	---
63120	PC(P-20:0/20:4)	PC(P)	rs108499	11	61547237	T	C	-0.42614	0.0224817	4.83243e-77	-0.5086	0.0355	1.813e-46	-0.4497	0.019	7.2e-124	---
63121	PC(P-20:0/20:4)	PC(P)	rs509360	11	61548559	G	A	-0.229491	0.0233706	1.69064e-22	-0.327	0.0372	1.609e-18	-0.257	0.0198	1.475e-38	+++
63122	PC(P-20:0/20:4)	PC(P)	rs174532	11	61548874	A	G	0.250999	0.0234208	1.74278e-26	0.2618	0.0381	6.525e-12	0.254	0.02	4.222e-37	+++
63123	PC(P-20:0/20:4)	PC(P)	rs174533	11	61549025	A	G	-0.48436	0.021969	3.76236e-102	-0.5786	0.0343	1.141e-63	-0.5117	0.0185	2.82e-168	---
63124	PC(P-20:0/20:4)	PC(P)	rs174534	11	61549458	G	A	-0.419689	0.0222219	1.71025e-76	-0.5048	0.0355	5.441e-46	-0.4437	0.0188	9.15e-123	+++
63125	PC(P-20:0/20:4)	PC(P)	rs174535	11	61551356	C	T	-0.481053	0.0219313	3.56865e-101	-0.5798	0.0342	2.106e-64	-0.5098	0.0185	8.29e-168	+++
63126	PC(P-20:0/20:4)	PC(P)	rs174536	11	61551927	C	A	-0.481482	0.0219646	4.49928e-101	-0.5844	0.0342	1.594e-65	-0.5116	0.0185	1.11e-168	+++
63127	PC(P-20:0/20:4)	PC(P)	rs174537	11	61552680	T	G	-0.486855	0.0219645	3.36461e-103	-0.5855	0.0342	1.307e-65	-0.5156	0.0185	3.13e-171	---
63128	PC(P-20:0/20:4)	PC(P)	rs61896141	11	61556039	C	A	-0.332652	0.0283916	2.88414e-31	-0.3907	0.0459	1.787e-17	-0.3487	0.0241	2.933e-47	+++
63129	PC(P-20:0/20:4)	PC(P)	rs117110139	11	61557422	A	G	-0.387867	0.0627097	6.77491e-10	-0.4238	0.1006	2.534e-05	-0.3979	0.0532	7.614e-14	---
63130	PC(P-20:0/20:4)	PC(P)	rs102275	11	61557803	C	T	-0.493279	0.0218241	5.69985e-107	-0.5928	0.0342	1.921e-67	-0.5221	0.0184	2.79e-177	+++
63131	PC(P-20:0/20:4)	PC(P)	rs102274	11	61557826	C	T	-0.488264	0.0219544	7.77307e-104	-0.5889	0.0342	2.255e-66	-0.5176	0.0185	1.17e-172	+++
63132	PC(P-20:0/20:4)	PC(P)	rs740006	11	61557868	C	T	0.198971	0.0391116	3.77087e-07	0.394	0.0679	6.574e-09	0.2475	0.0339	2.8e-13	---
63133	PC(P-20:0/20:4)	PC(P)	rs7102974	11	61560035	T	C	-0.465083	0.0869342	9.19971e-08	-0.3476	0.1326	0.008725	-0.4298	0.0727	3.383e-09	---
63134	PC(P-20:0/20:4)	PC(P)	rs174538	11	61560081	A	G	-0.461164	0.0224464	1.47593e-89	-0.5595	0.0357	2.237e-55	-0.489	0.019	4.55e-146	---
63135	PC(P-20:0/20:4)	PC(P)	rs412334	11	61560261	T	C	0.231142	0.0297981	1.05126e-14	0.2392	0.0483	7.48e-07	0.2334	0.0254	3.585e-20	+++
63136	PC(P-20:0/20:4)	PC(P)	rs4246215	11	61564299	T	G	-0.476127	0.0217755	1.29281e-100	-0.5635	0.0342	4.736e-61	-0.5013	0.0184	4.47e-164	---
63137	PC(P-20:0/20:4)	PC(P)	rs174541	11	61565908	C	T	-0.473502	0.0217856	1.70014e-99	-0.5615	0.0342	1.127e-60	-0.4989	0.0184	1.9e-162	+++
63138	PC(P-20:0/20:4)	PC(P)	rs193250731	11	61567670	G	T	-0.391884	0.0629396	5.20546e-10	-0.4056	0.1022	7.203e-05	-0.3957	0.0536	1.546e-13	+++
63139	PC(P-20:0/20:4)	PC(P)	rs174544	11	61567753	A	C	-0.484059	0.0227524	1.01942e-95	-0.5987	0.0356	2.687e-63	-0.5172	0.0192	3.4e-160	---
63140	PC(P-20:0/20:4)	PC(P)	rs174545	11	61569306	G	C	-0.488139	0.0219593	9.60953e-104	-0.5894	0.0342	1.563e-66	-0.5177	0.0185	1.07e-172	+++
63141	PC(P-20:0/20:4)	PC(P)	rs174546	11	61569830	T	C	-0.488144	0.0219592	9.55578e-104	-0.5894	0.0342	1.563e-66	-0.5177	0.0185	1.07e-172	---
63142	PC(P-20:0/20:4)	PC(P)	rs174547	11	61570783	C	T	-0.488163	0.0219599	9.5344e-104	-0.5894	0.0342	1.563e-66	-0.5177	0.0185	1.06e-172	+++
63143	PC(P-20:0/20:4)	PC(P)	rs174548	11	61571348	G	C	-0.489451	0.0226544	1.77759e-98	-0.6045	0.0354	3.165e-65	-0.5228	0.0191	3.63e-165	+++
63144	PC(P-20:0/20:4)	PC(P)	rs174549	11	61571382	A	G	-0.483313	0.0227624	2.29665e-95	-0.5999	0.0357	1.571e-63	-0.5171	0.0192	5.53e-160	---
63145	PC(P-20:0/20:4)	PC(P)	rs174550	11	61571478	C	T	-0.488118	0.0219612	1.01823e-103	-0.5894	0.0342	1.563e-66	-0.5177	0.0185	1.15e-172	+++
63146	PC(P-20:0/20:4)	PC(P)	rs4564341	11	61573540	T	C	-0.495818	0.0397364	4.03321e-35	-0.6798	0.0644	4.361e-26	-0.5466	0.0338	8.596e-59	---
63147	PC(P-20:0/20:4)	PC(P)	rs174551	11	61573684	T	C	-	-	-	0.5894	0.0342	1.563e-66	0.5894	0.0342	1.563e-66	?++
63148	PC(P-20:0/20:4)	PC(P)	rs174552	11	61574999	T	C	-0.517023	0.113565	5.40323e-06	-0.2265	0.2596	0.383	-0.4704	0.104	6.164e-06	-?-
63149	PC(P-20:0/20:4)	PC(P)	rs174553	11	61575158	G	A	-0.487941	0.021962	1.21867e-103	-0.5894	0.0342	1.563e-66	-0.5176	0.0185	1.41e-172	+++
63150	PC(P-20:0/20:4)	PC(P)	rs116878346	11	61579381	G	T	-0.353175	0.0697725	4.29536e-07	-0.5037	0.1072	2.6e-06	-0.398	0.0585	1.001e-11	+++
63151	PC(P-20:0/20:4)	PC(P)	rs174554	11	61579463	G	A	-0.487104	0.021956	2.32754e-103	-0.5883	0.0343	4.84e-66	-0.5165	0.0185	8.65e-172	+++
63152	PC(P-20:0/20:4)	PC(P)	rs174555	11	61579760	C	T	-0.484072	0.0227641	1.24468e-95	-0.5987	0.0357	4.474e-63	-0.5172	0.0192	7.02e-160	+++
63153	PC(P-20:0/20:4)	PC(P)	rs174556	11	61580635	T	C	-0.481881	0.0227645	8.06554e-95	-0.5981	0.0358	9.17e-63	-0.5154	0.0192	1.23e-158	---
63154	PC(P-20:0/20:4)	PC(P)	rs174557	11	61581368	A	G	-	-	-	0.598	0.0357	6.485e-63	0.598	0.0357	6.485e-63	?++
63155	PC(P-20:0/20:4)	PC(P)	rs7394579	11	61581450	G	A	-0.138442	0.246398	0.574279	-0.5553	0.0381	3.741e-48	-0.5456	0.0376	1.3e-47	+++
63156	PC(P-20:0/20:4)	PC(P)	rs174559	11	61581656	A	G	-0.45907	0.0233924	2.64146e-82	-0.5687	0.0375	7.354e-52	-0.4897	0.0199	2.29e-134	---
63157	PC(P-20:0/20:4)	PC(P)	rs174560	11	61581764	C	T	-0.490133	0.0226588	1.06912e-98	-0.6008	0.0356	5.228e-64	-0.5221	0.0191	2.52e-164	+++
63158	PC(P-20:0/20:4)	PC(P)	rs75810419	11	61582527	A	C	-0.353186	0.0697573	4.26671e-07	-0.5173	0.1066	1.227e-06	-0.4024	0.0584	5.47e-12	---
63159	PC(P-20:0/20:4)	PC(P)	rs174561	11	61582708	C	T	-0.484101	0.0227693	1.33294e-95	-0.5975	0.0358	1.768e-62	-0.5167	0.0192	2.7e-159	+++
63160	PC(P-20:0/20:4)	PC(P)	rs116980792	11	61585140	A	G	-0.353401	0.0697493	4.18561e-07	-0.5138	0.1066	1.453e-06	-0.4014	0.0584	6.098e-12	---
63161	PC(P-20:0/20:4)	PC(P)	rs174562	11	61585144	G	A	-0.487649	0.0219664	1.74176e-103	-0.5847	0.0347	8.833e-64	-0.5154	0.0186	8.45e-170	+++
63162	PC(P-20:0/20:4)	PC(P)	rs61897792	11	61586886	T	C	0.243448	0.0374438	8.89231e-11	0.1203	0.084	0.1519	0.223	0.0342	6.96e-11	+?+
63163	PC(P-20:0/20:4)	PC(P)	rs174564	11	61588305	G	A	-0.493487	0.0219118	3.0304e-106	-0.5851	0.0343	3.038e-65	-0.52	0.0185	1.68e-174	+++
63164	PC(P-20:0/20:4)	PC(P)	rs28456	11	61589481	G	A	-0.48598	0.0226857	6.64134e-97	-0.5933	0.0357	5.526e-62	-0.5168	0.0191	1.9e-160	+++
63165	PC(P-20:0/20:4)	PC(P)	rs174565	11	61591636	G	C	-0.455917	0.0313494	1.0104e-46	-0.5649	0.052	1.793e-27	-0.485	0.0268	6.411e-73	+++
63166	PC(P-20:0/20:4)	PC(P)	rs174566	11	61592362	G	A	-0.492781	0.0218577	2.04148e-106	-0.5862	0.0343	1.296e-65	-0.5198	0.0184	4.7e-175	+++
63167	PC(P-20:0/20:4)	PC(P)	rs174567	11	61593005	G	A	-0.491768	0.0218628	5.8005e-106	-0.5867	0.0342	8.72e-66	-0.5192	0.0184	1.11e-174	+++
63168	PC(P-20:0/20:4)	PC(P)	rs174568	11	61593816	T	C	-0.485482	0.0219539	1.04385e-102	-0.5811	0.0344	3.683e-64	-0.5132	0.0185	2.28e-169	---
63169	PC(P-20:0/20:4)	PC(P)	rs174569	11	61594164	C	T	-0.608822	0.0921106	4.25163e-11	-0.4117	0.1442	0.004304	-0.5517	0.0776	1.184e-12	+++
63170	PC(P-20:0/20:4)	PC(P)	rs968567	11	61595564	T	C	-0.321468	0.0282874	1.5471e-29	-0.3893	0.0458	1.992e-17	-0.3402	0.0241	2.412e-45	---
63171	PC(P-20:0/20:4)	PC(P)	rs99780	11	61596633	T	C	-0.492968	0.0218416	1.21576e-106	-0.5848	0.0343	2.565e-65	-0.5195	0.0184	4.84e-175	---
63172	PC(P-20:0/20:4)	PC(P)	rs174570	11	61597212	T	C	-0.454835	0.0313013	1.19309e-46	-0.5647	0.0518	1.146e-27	-0.4842	0.0268	5.103e-73	---
63173	PC(P-20:0/20:4)	PC(P)	rs78596000	11	61597461	C	T	-0.42533	0.0827238	2.82866e-07	-0.4574	0.1351	0.000708	-0.4341	0.0705	7.59e-10	+++
63174	PC(P-20:0/20:4)	PC(P)	rs1535	11	61597972	G	A	-0.48655	0.021937	2.6929e-103	-0.583	0.0342	3.56e-65	-0.5147	0.0185	5.52e-171	+++
63175	PC(P-20:0/20:4)	PC(P)	rs174572	11	61598288	T	C	-0.375226	0.0246707	5.74575e-51	-0.4303	0.0388	1.56e-28	-0.3911	0.0208	1.112e-78	---
63176	PC(P-20:0/20:4)	PC(P)	rs79976480	11	61598391	G	A	-0.355425	0.0698216	3.69521e-07	-0.4834	0.1061	5.216e-06	-0.3941	0.0583	1.411e-11	+++
63177	PC(P-20:0/20:4)	PC(P)	rs117553420	11	61599329	T	G	-0.355467	0.0698609	3.73925e-07	-0.4847	0.1061	4.897e-06	-0.3946	0.0583	1.356e-11	---
63178	PC(P-20:0/20:4)	PC(P)	rs61897793	11	61599347	A	G	-0.314606	0.0283341	2.72566e-28	-0.3876	0.0462	4.729e-17	-0.3346	0.0242	1.213e-43	---
63179	PC(P-20:0/20:4)	PC(P)	rs174573	11	61600327	A	G	-0.376066	0.0246706	3.49712e-51	-0.4317	0.0389	1.106e-28	-0.392	0.0208	4.752e-79	---
63180	PC(P-20:0/20:4)	PC(P)	rs174574	11	61600342	C	A	0.492814	0.0218949	3.89682e-106	0.5871	0.0342	3.653e-66	0.5202	0.0184	3.22e-175	---
63181	PC(P-20:0/20:4)	PC(P)	rs76498378	11	61601202	A	G	-0.355237	0.0697585	3.65862e-07	-0.4847	0.1061	4.897e-06	-0.3943	0.0583	1.33e-11	---
63182	PC(P-20:0/20:4)	PC(P)	rs2524296	11	61601378	T	C	-0.49357	0.0387943	2.0473e-36	-0.6592	0.0629	1.001e-25	-0.5392	0.033	5.657e-60	---
63183	PC(P-20:0/20:4)	PC(P)	rs2845574	11	61601872	T	C	-0.490936	0.0388284	5.40705e-36	-0.6624	0.0628	4.923e-26	-0.5384	0.033	9.188e-60	---
63184	PC(P-20:0/20:4)	PC(P)	rs2845573	11	61601908	G	A	-0.49321	0.0387832	2.19465e-36	-0.6624	0.0628	4.923e-26	-0.54	0.033	3.368e-60	+++
63185	PC(P-20:0/20:4)	PC(P)	rs174575	11	61602003	G	C	-0.380782	0.0245432	6.85499e-53	-0.4345	0.0389	5.03e-29	-0.3961	0.0208	3.156e-81	+++
63186	PC(P-20:0/20:4)	PC(P)	rs2727270	11	61603237	T	C	-0.458321	0.0329711	5.30586e-43	-0.6266	0.0531	3.484e-32	-0.5052	0.028	9.483e-73	---
63187	PC(P-20:0/20:4)	PC(P)	rs2727271	11	61603358	T	A	-0.458187	0.0329686	5.52366e-43	-0.6269	0.053	2.854e-32	-0.5053	0.028	8.301e-73	+++
63188	PC(P-20:0/20:4)	PC(P)	rs174576	11	61603510	A	C	-0.490906	0.0218979	2.54724e-105	-0.5859	0.0341	5.271e-66	-0.5186	0.0184	3.71e-174	---
63189	PC(P-20:0/20:4)	PC(P)	rs117220229	11	61604324	A	T	-0.301949	0.0586301	2.70112e-07	-0.4215	0.094	7.257e-06	-0.3354	0.0497	1.54e-11	---
63190	PC(P-20:0/20:4)	PC(P)	rs2524299	11	61604782	T	A	-0.460847	0.0326291	2.73492e-44	-0.6101	0.0522	1.657e-31	-0.5027	0.0277	9.712e-74	+++
63191	PC(P-20:0/20:4)	PC(P)	rs174577	11	61604814	A	C	-0.490229	0.0218707	2.7396e-105	-0.5877	0.0341	1.582e-66	-0.5186	0.0184	1.39e-174	---
63192	PC(P-20:0/20:4)	PC(P)	rs2072113	11	61604967	T	C	-0.458989	0.03293	3.21314e-43	-0.6144	0.0528	2.928e-31	-0.5025	0.0279	2.793e-72	---
63193	PC(P-20:0/20:4)	PC(P)	rs2072114	11	61605215	G	A	-0.448427	0.0320693	1.8366e-43	-0.59	0.0519	6.124e-30	-0.4875	0.0273	2.015e-71	+++
63194	PC(P-20:0/20:4)	PC(P)	rs174578	11	61605499	A	T	-0.488488	0.021863	1.17852e-104	-0.5877	0.0341	1.582e-66	-0.5174	0.0184	7.69e-174	---
63195	PC(P-20:0/20:4)	PC(P)	rs75992720	11	61605578	G	T	-0.285242	0.0529553	7.55312e-08	-0.3427	0.0866	7.617e-05	-0.3009	0.0452	2.754e-11	+++
63196	PC(P-20:0/20:4)	PC(P)	rs174579	11	61605613	T	C	-0.344961	0.0261241	4.33693e-39	-0.4104	0.0423	3.127e-22	-0.363	0.0222	6.1e-60	---
63197	PC(P-20:0/20:4)	PC(P)	rs174580	11	61606642	G	A	-0.487589	0.021899	5.53818e-104	-0.586	0.0342	6.483e-66	-0.5162	0.0184	1.68e-172	+++
63198	PC(P-20:0/20:4)	PC(P)	rs174581	11	61606683	A	G	-0.487239	0.0219102	9.60922e-104	-0.586	0.0342	6.483e-66	-0.516	0.0184	3.16e-172	---
63199	PC(P-20:0/20:4)	PC(P)	rs139957766	11	61607047	A	G	-0.490685	0.0649655	5.25563e-14	-0.6052	0.12	4.553e-07	-0.5167	0.0571	1.515e-19	---
63200	PC(P-20:0/20:4)	PC(P)	rs77020029	11	61607107	A	G	-0.281897	0.0529613	1.07182e-07	-0.3374	0.0863	9.286e-05	-0.2971	0.0451	4.678e-11	---
63201	PC(P-20:0/20:4)	PC(P)	rs174582	11	61607168	G	A	-0.349278	0.0261941	8.22778e-40	-0.408	0.0423	5.54e-22	-0.3655	0.0223	1.616e-60	+++
63202	PC(P-20:0/20:4)	PC(P)	rs80349011	11	61607457	A	G	-0.377111	0.0639451	3.95149e-09	-0.3699	0.1052	0.0004374	-0.3752	0.0546	6.605e-12	---
63203	PC(P-20:0/20:4)	PC(P)	rs2727265	11	61609004	A	C	-0.481972	0.0391691	3.14555e-34	-0.6549	0.0629	2.35e-25	-0.5302	0.0333	3.096e-57	---
63204	PC(P-20:0/20:4)	PC(P)	rs17156426	11	61609323	G	A	-0.292467	0.0524238	2.57213e-08	-0.3368	0.0855	8.187e-05	-0.3046	0.0447	9.432e-12	+++
63205	PC(P-20:0/20:4)	PC(P)	rs174583	11	61609750	T	C	-0.488904	0.0220061	1.35935e-103	-0.5768	0.0342	6.014e-64	-0.5147	0.0185	2.5e-170	---
63206	PC(P-20:0/20:4)	PC(P)	rs174584	11	61610750	A	G	-0.488851	0.0219927	1.08444e-103	-0.5785	0.0343	5.45e-64	-0.515	0.0185	1.93e-170	---
63207	PC(P-20:0/20:4)	PC(P)	rs75766519	11	61611033	C	T	-0.295668	0.0529516	2.49847e-08	-0.3587	0.0872	3.858e-05	-0.3127	0.0453	4.878e-12	+++
63208	PC(P-20:0/20:4)	PC(P)	rs2526680	11	61611216	T	C	-0.480295	0.0391685	5.19839e-34	-0.6538	0.0625	1.246e-25	-0.5293	0.0332	2.923e-57	---
63209	PC(P-20:0/20:4)	PC(P)	rs174585	11	61611694	A	G	-0.351976	0.026353	6.16789e-40	-0.3962	0.0429	2.712e-20	-0.3641	0.0225	4.195e-59	---
63210	PC(P-20:0/20:4)	PC(P)	rs117702910	11	61611913	G	C	-0.296206	0.0530431	2.49131e-08	-0.364	0.0875	3.175e-05	-0.3144	0.0454	4.144e-12	+++
63211	PC(P-20:0/20:4)	PC(P)	rs75321677	11	61612468	T	C	-0.293005	0.0526698	2.81516e-08	-0.3424	0.0856	6.359e-05	-0.3066	0.0449	8.279e-12	---
63212	PC(P-20:0/20:4)	PC(P)	rs174587	11	61612830	T	C	-0.351481	0.0268452	1.78753e-38	-0.405	0.044	3.465e-20	-0.366	0.0229	2.057e-57	---
63213	PC(P-20:0/20:4)	PC(P)	rs150336394	11	61613137	T	C	-0.293366	0.0527171	2.786e-08	-0.316	0.0872	0.0002887	-0.2994	0.0451	3.182e-11	---
63214	PC(P-20:0/20:4)	PC(P)	rs93923	11	61613745	T	C	-0.352569	0.0268293	9.68849e-39	-0.4005	0.0442	1.358e-19	-0.3655	0.0229	3.787e-57	---
63215	PC(P-20:0/20:4)	PC(P)	rs12284876	11	61613841	G	A	-0.281236	0.0523591	8.24886e-08	-0.3042	0.0866	0.0004457	-0.2874	0.0448	1.425e-10	+++
63216	PC(P-20:0/20:4)	PC(P)	rs17156442	11	61614023	T	C	-0.286932	0.0525601	5.06759e-08	-0.2947	0.0864	0.0006446	-0.289	0.0449	1.216e-10	---
63217	PC(P-20:0/20:4)	PC(P)	rs2845572	11	61614595	A	G	-0.45912	0.0377542	1.73731e-33	-0.6401	0.0601	1.909e-26	-0.5103	0.032	2.536e-57	---
63218	PC(P-20:0/20:4)	PC(P)	rs7935946	11	61615542	T	C	-0.287096	0.0526073	5.1186e-08	-0.2943	0.0864	0.0006561	-0.289	0.0449	1.249e-10	---
63219	PC(P-20:0/20:4)	PC(P)	rs174589	11	61615803	G	C	-0.3519	0.0269408	2.63814e-38	-0.3949	0.0444	6.165e-19	-0.3635	0.023	4.413e-56	+++
63220	PC(P-20:0/20:4)	PC(P)	rs2851682	11	61616012	G	A	-0.459127	0.0374686	5.99967e-34	-0.635	0.0596	1.608e-26	-0.509	0.0317	6.045e-58	+++
63221	PC(P-20:0/20:4)	PC(P)	rs78791707	11	61616069	G	A	-0.282681	0.0531092	1.06954e-07	-0.294	0.0867	0.0006951	-0.2858	0.0453	2.785e-10	+++
63222	PC(P-20:0/20:4)	PC(P)	rs75471190	11	61616322	G	A	-0.277258	0.0532786	2.03193e-07	-0.3223	0.0872	0.0002174	-0.2895	0.0455	1.906e-10	+++
63223	PC(P-20:0/20:4)	PC(P)	rs174590	11	61616977	C	G	-0.353285	0.0268877	9.96046e-39	-0.3908	0.0445	1.597e-18	-0.3633	0.023	3.776e-56	---
63224	PC(P-20:0/20:4)	PC(P)	rs115588270	11	61617015	G	C	-0.286168	0.0535795	9.66425e-08	-0.316	0.0881	0.0003328	-0.2942	0.0458	1.293e-10	+++
63225	PC(P-20:0/20:4)	PC(P)	rs74330132	11	61617339	A	G	-0.277599	0.0533183	2.00472e-07	-0.32	0.0878	0.000268	-0.289	0.0456	2.27e-10	---
63226	PC(P-20:0/20:4)	PC(P)	rs174591	11	61617676	A	T	-0.380165	0.0251583	2.3906e-50	-0.4071	0.0408	2.077e-23	-0.3876	0.0214	3.522e-73	---
63227	PC(P-20:0/20:4)	PC(P)	rs55896837	11	61617753	C	T	-0.274978	0.0531616	2.40618e-07	-0.3307	0.0871	0.0001478	-0.2901	0.0454	1.638e-10	+++
63228	PC(P-20:0/20:4)	PC(P)	rs2727263	11	61618012	T	C	-0.4532	0.04016	4.41194e-29	-0.6486	0.0665	1.814e-22	-0.5054	0.0344	6.352e-49	---
63229	PC(P-20:0/20:4)	PC(P)	rs79303190	11	61618016	C	T	-0.280537	0.0526086	1.01361e-07	-0.3071	0.0867	0.0003966	-0.2877	0.045	1.589e-10	+++
63230	PC(P-20:0/20:4)	PC(P)	rs61897795	11	61618169	G	A	-0.317265	0.0304861	4.30784e-25	-0.3883	0.0499	7.044e-15	-0.3366	0.026	2.718e-38	+++
63231	PC(P-20:0/20:4)	PC(P)	rs174592	11	61618608	G	A	-0.453928	0.0220843	1.40142e-89	-0.5299	0.0451	7.669e-32	-0.4686	0.0198	2.18e-123	+?+
63232	PC(P-20:0/20:4)	PC(P)	rs174593	11	61618831	C	T	-0.336982	0.0248492	4.46848e-41	-0.4202	0.0528	1.658e-15	-0.3521	0.0225	2.75e-55	+?+
63233	PC(P-20:0/20:4)	PC(P)	rs916924	11	61619181	C	T	-0.287176	0.0521725	3.91329e-08	-0.3436	0.0858	6.166e-05	-0.3024	0.0446	1.163e-11	+++
63234	PC(P-20:0/20:4)	PC(P)	rs916925	11	61619294	A	G	-0.283726	0.0533954	1.12343e-07	-0.3164	0.0877	0.0003111	-0.2926	0.0456	1.42e-10	---
63235	PC(P-20:0/20:4)	PC(P)	rs174594	11	61619829	A	C	0.453192	0.0221209	4.87321e-89	0.5441	0.045	1.329e-33	0.4709	0.0199	2.54e-124	+?+
63236	PC(P-20:0/20:4)	PC(P)	rs174595	11	61619893	T	C	-0.298805	0.0263842	2.44693e-29	-0.369	0.0442	7.012e-17	-0.3172	0.0227	1.505e-44	---
63237	PC(P-20:0/20:4)	PC(P)	rs174596	11	61620734	T	C	-	-	-	0.4004	0.0551	3.767e-13	0.4004	0.0551	3.767e-13	??+
63238	PC(P-20:0/20:4)	PC(P)	rs174597	11	61621040	C	G	-0.292236	0.026051	8.01508e-29	-0.3851	0.0565	9.374e-12	-0.3085	0.0237	7.146e-39	-?-
63239	PC(P-20:0/20:4)	PC(P)	rs174598	11	61621194	A	G	-0.409665	0.0228764	3.07828e-69	-0.5202	0.0476	7.439e-28	-0.4304	0.0206	8.13e-97	-?-
63240	PC(P-20:0/20:4)	PC(P)	rs174599	11	61621556	C	G	-0.448782	0.0221688	4.70519e-87	-0.5426	0.0449	1.105e-33	-0.4672	0.0199	3.39e-122	-?-
63241	PC(P-20:0/20:4)	PC(P)	rs73487492	11	61621611	G	A	-0.33969	0.049658	8.90431e-12	-0.3792	0.08	2.17e-06	-0.3507	0.0422	9.569e-17	+++
63242	PC(P-20:0/20:4)	PC(P)	rs174600	11	61622227	C	T	-0.408261	0.0228845	9.4968e-69	-0.5402	0.0476	7.249e-30	-0.433	0.0206	6.91e-98	+?+
63243	PC(P-20:0/20:4)	PC(P)	rs174601	11	61623140	T	C	-0.445824	0.022244	1.97972e-85	-0.5228	0.0451	4.965e-31	-0.4609	0.02	4.78e-118	-?-
63244	PC(P-20:0/20:4)	PC(P)	rs2526678	11	61623793	A	G	-0.460023	0.0392538	3.23524e-31	-0.6362	0.0661	6.157e-22	-0.506	0.0337	8.27e-51	---
63245	PC(P-20:0/20:4)	PC(P)	rs97384	11	61624181	C	T	0.440519	0.0223931	1.31769e-82	0.4937	0.0452	9.289e-28	0.451	0.0201	7.32e-112	-?-
63246	PC(P-20:0/20:4)	PC(P)	rs174602	11	61624414	C	T	-0.239971	0.0290525	1.91494e-16	-0.1915	0.0594	0.001272	-0.2306	0.0261	9.932e-19	+?+
63247	PC(P-20:0/20:4)	PC(P)	rs498793	11	61624705	C	T	-0.120044	0.0226787	1.26433e-07	-0.1467	0.0359	4.371e-05	-0.1277	0.0192	2.78e-11	+++
63248	PC(P-20:0/20:4)	PC(P)	rs526126	11	61624885	C	G	0.16948	0.0304677	2.88655e-08	0.1453	0.0617	0.01843	0.1647	0.0273	1.629e-09	+?+
63249	PC(P-20:0/20:4)	PC(P)	rs174603	11	61626206	A	G	-0.302725	0.0235523	3.59609e-37	-0.3832	0.0488	3.912e-15	-0.3179	0.0212	8.342e-51	-?-
63250	PC(P-20:0/20:4)	PC(P)	rs174604	11	61626270	G	C	-0.333645	0.0226295	4.56033e-48	-0.4116	0.0469	1.684e-18	-0.3484	0.0204	1.676e-65	+?+
63251	PC(P-20:0/20:4)	PC(P)	rs174605	11	61626921	T	G	-0.272868	0.0239097	9.13349e-30	-0.343	0.0389	1.197e-18	-0.2921	0.0204	1.261e-46	---
63252	PC(P-20:0/20:4)	PC(P)	rs174606	11	61626973	T	G	-0.262122	0.0220859	5.25537e-32	-0.2787	0.0454	8.378e-10	-0.2653	0.0199	1.073e-40	-?-
63253	PC(P-20:0/20:4)	PC(P)	rs174607	11	61627321	C	G	-0.258901	0.0247843	2.91205e-25	-0.3494	0.0404	5.681e-18	-0.2836	0.0211	4.583e-41	---
63254	PC(P-20:0/20:4)	PC(P)	rs174608	11	61627484	G	A	-0.267082	0.0237674	6.36616e-29	-0.3388	0.0384	1.097e-18	-0.287	0.0202	9.209e-46	+++
63255	PC(P-20:0/20:4)	PC(P)	rs174609	11	61627811	C	T	-0.263473	0.0220129	1.65638e-32	-0.28	0.0348	7.823e-16	-0.2682	0.0186	3.731e-47	+++
63256	PC(P-20:0/20:4)	PC(P)	rs174610	11	61627833	G	A	-0.263784	0.0220061	1.34436e-32	-0.2829	0.0348	4.225e-16	-0.2693	0.0186	1.681e-47	+++
63257	PC(P-20:0/20:4)	PC(P)	rs174611	11	61627881	C	T	-0.26554	0.0237245	1.04021e-28	-0.3329	0.0381	2.619e-18	-0.2843	0.0201	3.145e-45	+++
63258	PC(P-20:0/20:4)	PC(P)	rs74771917	11	61627960	T	C	-0.478783	0.0829659	8.33924e-09	-0.451	0.129	0.0004725	-0.4707	0.0698	1.534e-11	---
63259	PC(P-20:0/20:4)	PC(P)	rs174612	11	61628266	G	C	-0.262562	0.0220126	2.6823e-32	-0.2821	0.0348	5.148e-16	-0.2681	0.0186	4.178e-47	+++
63260	PC(P-20:0/20:4)	PC(P)	rs174613	11	61628492	A	G	-0.262271	0.0220238	3.36372e-32	-0.2789	0.0348	1.022e-15	-0.267	0.0186	1.005e-46	---
63261	PC(P-20:0/20:4)	PC(P)	rs174614	11	61628915	C	T	-0.261829	0.0220381	4.64599e-32	-0.2783	0.0348	1.372e-15	-0.2665	0.0186	1.872e-46	+++
63262	PC(P-20:0/20:4)	PC(P)	rs174615	11	61628964	A	T	-0.261886	0.022036	4.44932e-32	-0.2781	0.0348	1.373e-15	-0.2665	0.0186	1.787e-46	---
63263	PC(P-20:0/20:4)	PC(P)	rs174616	11	61629122	A	G	-0.261741	0.0220396	4.91169e-32	-0.2828	0.0348	4.64e-16	-0.2678	0.0186	7.131e-47	---
63264	PC(P-20:0/20:4)	PC(P)	rs174617	11	61629166	G	A	-0.262022	0.0220352	4.13083e-32	-0.2856	0.0349	2.633e-16	-0.2687	0.0186	3.512e-47	+++
63265	PC(P-20:0/20:4)	PC(P)	rs174618	11	61629322	C	T	-0.227203	0.0221473	2.06851e-24	-0.2479	0.0354	2.504e-12	-0.233	0.0188	2.271e-35	+++
63266	PC(P-20:0/20:4)	PC(P)	rs113003506	11	61629377	T	C	-0.187712	0.0343434	4.88356e-08	-0.2741	0.0575	1.888e-06	-0.2104	0.0295	9.639e-13	---
63267	PC(P-20:0/20:4)	PC(P)	rs174619	11	61629666	G	A	0.267165	0.0220795	3.52821e-33	0.2867	0.0349	2.08e-16	0.2728	0.0187	2.127e-48	---
63268	PC(P-20:0/20:4)	PC(P)	rs174620	11	61629747	G	A	-0.225832	0.0221491	3.89406e-24	-0.2487	0.0354	2.068e-12	-0.2323	0.0188	3.685e-35	+++
63269	PC(P-20:0/20:4)	PC(P)	rs174621	11	61630104	A	G	-0.273861	0.0263454	4.97559e-25	-0.322	0.0434	1.115e-13	-0.2868	0.0225	3.542e-37	---
63270	PC(P-20:0/20:4)	PC(P)	rs11605884	11	61630133	C	T	-0.494344	0.0831628	2.95695e-09	-0.5495	0.1228	7.667e-06	-0.5117	0.0689	1.08e-13	+++
63271	PC(P-20:0/20:4)	PC(P)	rs3168072	11	61631510	T	A	-0.48426	0.0833803	6.69809e-09	-0.4769	0.131	0.0002733	-0.4821	0.0703	7.194e-12	+++
63272	PC(P-20:0/20:4)	PC(P)	rs174622	11	61631927	A	G	-0.274323	0.026314	3.6706e-25	-0.3205	0.0433	1.353e-13	-0.2868	0.0225	3.024e-37	---
63273	PC(P-20:0/20:4)	PC(P)	rs12577276	11	61632310	G	A	-0.477051	0.0819905	6.2972e-09	-0.3402	0.1239	0.006036	-0.4354	0.0684	1.922e-10	+-+
63274	PC(P-20:0/20:4)	PC(P)	rs17764288	11	61633736	A	G	-0.476484	0.101325	2.6287e-06	-0.6634	0.1775	0.0001861	-0.5224	0.088	2.908e-09	---
63275	PC(P-20:0/20:4)	PC(P)	rs11539526	11	61633770	T	C	-0.186434	0.0346471	7.82891e-08	-0.2815	0.0571	8.331e-07	-0.212	0.0296	8.303e-13	---
63276	PC(P-20:0/20:4)	PC(P)	rs77167250	11	61633947	T	C	-0.187388	0.0346921	6.98568e-08	-0.2793	0.0573	1.08e-06	-0.2121	0.0297	8.902e-13	---
63277	PC(P-20:0/20:4)	PC(P)	rs113268188	11	61634829	G	T	-0.187921	0.0346974	6.44599e-08	-0.2793	0.0573	1.08e-06	-0.2125	0.0297	8.124e-13	+++
63278	PC(P-20:0/20:4)	PC(P)	rs17764324	11	61635088	T	G	-0.184918	0.0347801	1.11175e-07	-0.2781	0.0574	1.262e-06	-0.2099	0.0297	1.684e-12	---
63279	PC(P-20:0/20:4)	PC(P)	rs17831757	11	61635200	C	T	-0.184615	0.0347773	1.16323e-07	-0.2781	0.0574	1.262e-06	-0.2097	0.0297	1.773e-12	+++
63280	PC(P-20:0/20:4)	PC(P)	rs174623	11	61635294	A	G	0.25766	0.021999	3.2536e-31	0.2847	0.0346	1.788e-16	0.2655	0.0186	2.107e-46	+++
63281	PC(P-20:0/20:4)	PC(P)	rs181479770	11	61635427	T	C	-	-	-	-0.4378	0.076	8.433e-09	-0.4378	0.076	8.433e-09	?--
63282	PC(P-20:0/20:4)	PC(P)	rs6591662	11	61635814	G	A	0.183826	0.0348489	1.39547e-07	0.2786	0.0575	1.264e-06	0.2093	0.0298	2.18e-12	---
63283	PC(P-20:0/20:4)	PC(P)	rs6591663	11	61635992	A	G	0.184326	0.0348417	1.28341e-07	0.2786	0.0575	1.264e-06	0.2096	0.0298	1.985e-12	+++
63284	PC(P-20:0/20:4)	PC(P)	rs174625	11	61636013	T	A	0.219202	0.0222987	1.49407e-22	0.2185	0.047	3.417e-06	0.2191	0.0202	1.567e-27	-?-
63285	PC(P-20:0/20:4)	PC(P)	rs7395424	11	61636017	T	A	0.183686	0.0348769	1.46044e-07	0.2785	0.0575	1.282e-06	0.2092	0.0298	2.312e-12	---
63286	PC(P-20:0/20:4)	PC(P)	rs11230815	11	61636126	C	G	0.183721	0.0348401	1.40854e-07	0.2686	0.0575	3.003e-06	0.2065	0.0298	4.199e-12	+++
63287	PC(P-20:0/20:4)	PC(P)	rs11230816	11	61636253	C	G	0.182259	0.034862	1.79774e-07	0.2786	0.0575	1.264e-06	0.2082	0.0298	2.898e-12	+++
63288	PC(P-20:0/20:4)	PC(P)	rs11230817	11	61636255	T	C	0.183596	0.0348383	1.434e-07	0.2786	0.0575	1.264e-06	0.2091	0.0298	2.251e-12	+++
63289	PC(P-20:0/20:4)	PC(P)	rs174626	11	61637057	A	G	0.256295	0.0219636	5.32099e-31	0.2852	0.0346	1.774e-16	0.2646	0.0185	3.58e-46	+++
63290	PC(P-20:0/20:4)	PC(P)	rs7394459	11	61637349	T	C	0.176923	0.0346109	3.3412e-07	0.2828	0.0572	7.787e-07	0.2053	0.0296	4.188e-12	+++
63291	PC(P-20:0/20:4)	PC(P)	rs174627	11	61637466	A	G	-0.252578	0.0311414	6.31808e-16	-0.3034	0.0489	5.674e-10	-0.2672	0.0263	2.677e-24	---
63292	PC(P-20:0/20:4)	PC(P)	rs174628	11	61637587	C	T	-0.257707	0.0261849	1.25013e-22	-0.3099	0.0428	4.561e-13	-0.2719	0.0223	4.361e-34	+++
63293	PC(P-20:0/20:4)	PC(P)	rs7104849	11	61638044	A	G	0.171749	0.0345566	6.96893e-07	0.2809	0.0572	9.155e-07	0.2009	0.0296	1.105e-11	+++
63294	PC(P-20:0/20:4)	PC(P)	rs10897181	11	61638234	C	G	0.173476	0.0345885	5.518e-07	0.2876	0.0573	5.109e-07	0.204	0.0296	5.593e-12	+++
63295	PC(P-20:0/20:4)	PC(P)	rs79479642	11	61638953	T	G	-0.171711	0.0346606	7.56943e-07	-0.278	0.0577	1.448e-06	-0.1999	0.0297	1.721e-11	---
63296	PC(P-20:0/20:4)	PC(P)	rs7118175	11	61639358	T	C	0.262637	0.0405643	1.0408e-10	0.3519	0.0699	4.815e-07	0.2851	0.0351	4.424e-16	+++
63297	PC(P-20:0/20:4)	PC(P)	rs422249	11	61639488	C	T	0.281023	0.0227977	2.38481e-34	0.3599	0.0372	3.502e-22	0.3026	0.0194	1.136e-54	---
63298	PC(P-20:0/20:4)	PC(P)	rs174448	11	61639573	A	G	0.303635	0.0224776	8.76503e-41	0.3761	0.0362	2.725e-25	0.3238	0.0191	1.694e-64	+++
63299	PC(P-20:0/20:4)	PC(P)	rs7481842	11	61639705	T	C	0.140986	0.0355461	7.42048e-05	0.2562	0.0583	1.129e-05	0.1722	0.0304	1.414e-08	+++
63300	PC(P-20:0/20:4)	PC(P)	rs7482316	11	61640198	A	G	0.14671	0.0358177	4.27739e-05	0.2518	0.0583	1.583e-05	0.1755	0.0305	8.956e-09	+++
63301	PC(P-20:0/20:4)	PC(P)	rs174449	11	61640379	A	G	0.301892	0.0224046	1.36586e-40	0.3734	0.0359	2.345e-25	0.322	0.019	2.267e-64	+++
63302	PC(P-20:0/20:4)	PC(P)	rs6591664	11	61640521	A	G	0.15207	0.0357095	2.10114e-05	0.2479	0.0584	2.164e-05	0.1782	0.0305	4.937e-09	+++
63303	PC(P-20:0/20:4)	PC(P)	rs174450	11	61641542	T	G	0.243383	0.0218666	2.14412e-28	0.2748	0.0347	2.283e-15	0.2523	0.0185	2.256e-42	+++
63304	PC(P-20:0/20:4)	PC(P)	rs7115739	11	61641717	G	T	0.409014	0.066975	1.09055e-09	0.4335	0.1031	2.588e-05	0.4163	0.0562	1.234e-13	---
63305	PC(P-20:0/20:4)	PC(P)	rs174451	11	61642763	T	C	-0.259698	0.0257367	1.06278e-23	-0.285	0.0427	2.602e-11	-0.2664	0.022	1.287e-33	---
63306	PC(P-20:0/20:4)	PC(P)	rs174452	11	61645892	A	G	0.194301	0.0360037	7.08736e-08	0.1269	0.0617	0.03968	0.1772	0.0311	1.213e-08	+++
63307	PC(P-20:0/20:4)	PC(P)	rs174453	11	61645967	G	C	-0.297409	0.0289128	1.47334e-24	-0.3049	0.0457	2.59e-11	-0.2995	0.0244	1.525e-34	+++
63308	PC(P-20:0/20:4)	PC(P)	rs7942717	11	61647288	A	G	0.199511	0.039405	4.27171e-07	0.2611	0.0704	0.0002072	0.2142	0.0344	4.658e-10	+++
63309	PC(P-20:0/20:4)	PC(P)	rs174634	11	61647387	C	G	0.292747	0.02486	1.45819e-31	0.3302	0.0398	1.055e-16	0.3033	0.0211	6.534e-47	+++
63310	PC(P-20:0/20:4)	PC(P)	rs174635	11	61647427	G	T	0.292729	0.0248591	1.4637e-31	0.3318	0.0398	7.174e-17	0.3037	0.0211	4.606e-47	---
63311	PC(P-20:0/20:4)	PC(P)	rs174454	11	61650747	A	G	0.293958	0.0250308	2.10088e-31	0.3287	0.0403	3.626e-16	0.3036	0.0213	3.074e-46	+++
63312	PC(P-20:0/20:4)	PC(P)	rs7394871	11	61652514	C	A	0.260744	0.0492556	1.25506e-07	0.3781	0.0816	3.647e-06	0.292	0.0422	4.369e-12	---
63313	PC(P-20:0/20:4)	PC(P)	rs1000778	11	61655305	G	A	0.286808	0.0246325	6.62175e-31	0.3133	0.0394	1.729e-15	0.2943	0.0209	4.226e-45	---
63314	PC(P-20:0/20:4)	PC(P)	rs174455	11	61656117	A	G	0.307141	0.0224725	1.1158e-41	0.358	0.0361	3.906e-23	0.3213	0.0191	1.293e-63	+++
63315	PC(P-20:0/20:4)	PC(P)	rs174456	11	61656182	A	C	0.287235	0.024655	6.13464e-31	0.3113	0.0394	2.645e-15	0.294	0.0209	5.783e-45	+++
63316	PC(P-20:0/20:4)	PC(P)	rs1151144	11	61656585	C	T	0.287611	0.0246757	5.76492e-31	0.3087	0.0393	4.336e-15	0.2936	0.0209	8.578e-45	---
63317	PC(P-20:0/20:4)	PC(P)	rs1295988	11	61656658	C	A	0.287687	0.0246809	5.72182e-31	0.31	0.0394	3.373e-15	0.294	0.0209	6.723e-45	---
63318	PC(P-20:0/20:4)	PC(P)	rs174457	11	61656975	C	T	0.288183	0.0246968	4.95618e-31	0.3092	0.0393	3.605e-15	0.2941	0.0209	6.118e-45	---
63319	PC(P-20:0/20:4)	PC(P)	rs174458	11	61656995	T	C	0.323043	0.0233617	1.23093e-42	0.3583	0.0373	8.306e-22	0.333	0.0198	1.982e-63	+++
63320	PC(P-20:0/20:4)	PC(P)	rs139743654	11	61657001	G	C	-0.285001	0.0509084	2.28493e-08	-0.3665	0.0846	1.462e-05	-0.3067	0.0436	2.039e-12	+++
63321	PC(P-20:0/20:4)	PC(P)	rs174459	11	61657050	T	C	0.288424	0.0247118	4.80874e-31	0.308	0.0393	4.705e-15	0.294	0.0209	7.611e-45	+++
63322	PC(P-20:0/20:4)	PC(P)	rs174460	11	61657110	T	C	0.322942	0.0233665	1.35334e-42	0.3583	0.0373	8.306e-22	0.3329	0.0198	2.192e-63	+++
63323	PC(P-20:0/20:4)	PC(P)	rs174461	11	61657401	C	A	0.288397	0.0247174	5.01675e-31	0.3099	0.0395	3.994e-15	0.2945	0.0209	6.884e-45	---
63324	PC(P-20:0/20:4)	PC(P)	rs174462	11	61657666	A	G	-0.301308	0.0295548	3.71143e-24	-0.3073	0.0461	2.679e-11	-0.3031	0.0249	4.032e-34	---
63325	PC(P-20:0/20:4)	PC(P)	rs174463	11	61657838	A	G	0.287371	0.0247447	9.31386e-31	0.3099	0.0395	3.994e-15	0.2937	0.021	1.314e-44	+++
63326	PC(P-20:0/20:4)	PC(P)	rs174464	11	61657926	G	A	0.288741	0.0247386	4.7978e-31	0.3099	0.0395	3.994e-15	0.2947	0.021	6.554e-45	---
63327	PC(P-20:0/20:4)	PC(P)	rs693672	11	61658629	C	T	0.299875	0.0293055	2.53504e-24	0.319	0.0454	2.214e-12	0.3055	0.0246	2.475e-35	---
63328	PC(P-20:0/20:4)	PC(P)	rs174465	11	61658800	T	C	0.314559	0.023381	1.70488e-40	0.3545	0.0376	3.947e-21	0.3257	0.0199	1.709e-60	+++
63329	PC(P-20:0/20:4)	PC(P)	rs174466	11	61659296	G	A	0.273593	0.0247807	5.38428e-28	0.3112	0.04	6.991e-15	0.284	0.0211	1.908e-41	---
63330	PC(P-20:0/20:4)	PC(P)	rs174467	11	61662661	G	T	0.221319	0.0314891	2.43676e-12	0.186	0.0639	0.003626	0.2144	0.0282	3.188e-14	-?-
63331	PC(P-20:0/20:4)	PC(P)	rs174468	11	61663691	A	G	0.212742	0.0221268	1.22514e-21	0.2662	0.0354	5.719e-14	0.2277	0.0188	6.851e-34	+++
63332	PC(P-20:0/20:4)	PC(P)	rs17764935	11	61664757	A	G	-0.26685	0.0488583	4.98406e-08	-0.3981	0.0835	1.863e-06	-0.3003	0.0422	1.064e-12	---
63333	PC(P-20:0/20:4)	PC(P)	rs13966	11	61664992	C	T	-0.107995	0.0217142	6.88059e-07	-0.176	0.0354	6.705e-07	-0.1266	0.0185	8.052e-12	+++
63334	PC(P-20:0/20:4)	PC(P)	rs2235093	11	61665122	G	A	-0.108862	0.021728	5.69551e-07	-0.1735	0.0355	1.012e-06	-0.1265	0.0185	8.736e-12	+++
63335	PC(P-20:0/20:4)	PC(P)	rs174469	11	61667443	T	C	-0.257257	0.0295101	3.85491e-18	-0.2572	0.0476	6.473e-08	-0.2572	0.0251	1.097e-24	---
63336	PC(P-20:0/20:4)	PC(P)	rs112543847	11	61667879	T	C	-0.261952	0.0490374	9.69489e-08	-0.3926	0.0838	2.765e-06	-0.2953	0.0423	2.988e-12	---
63337	PC(P-20:0/20:4)	PC(P)	rs174470	11	61669608	A	G	-0.258881	0.0296751	3.65086e-18	-0.248	0.0483	2.869e-07	-0.2559	0.0253	4.528e-24	---
63338	PC(P-20:0/20:4)	PC(P)	rs3815045	11	61669946	A	G	-0.337749	0.0694304	1.17849e-06	-0.3432	0.114	0.002606	-0.3392	0.0593	1.06e-08	---
63339	PC(P-20:0/20:4)	PC(P)	rs174471	11	61670037	T	C	0.206546	0.0220718	1.37477e-20	0.2662	0.0357	9.582e-14	0.223	0.0188	1.604e-32	+++
63340	PC(P-20:0/20:4)	PC(P)	rs1151139	11	61671156	T	C	-0.261517	0.0297537	2.0603e-18	-0.2509	0.0482	1.936e-07	-0.2586	0.0253	1.726e-24	---
63341	PC(P-20:0/20:4)	PC(P)	rs174472	11	61671956	G	A	-0.125454	0.0220258	1.32239e-08	-0.1613	0.0361	8.049e-06	-0.1352	0.0188	6.634e-13	+++
63342	PC(P-20:0/20:4)	PC(P)	rs174473	11	61672235	C	T	-0.223139	0.0270928	2.32627e-16	-0.185	0.0543	0.0006594	-0.2155	0.0242	6.09e-19	+?+
63343	PC(P-20:0/20:4)	PC(P)	rs174474	11	61672265	C	T	-0.216355	0.027017	1.48577e-15	-0.183	0.0542	0.0007282	-0.2097	0.0242	4.165e-18	+?+
63344	PC(P-20:0/20:4)	PC(P)	rs174475	11	61672645	C	G	0.201755	0.0219882	6.76046e-20	0.2289	0.0462	7.361e-07	0.2068	0.0199	2.165e-25	+?+
63345	PC(P-20:0/20:4)	PC(P)	rs174476	11	61674118	T	C	0.204027	0.0220433	3.50023e-20	0.2715	0.0356	2.264e-14	0.2228	0.0187	1.346e-32	+++
63346	PC(P-20:0/20:4)	PC(P)	rs174477	11	61675644	C	T	-0.219943	0.0315841	3.74299e-12	-0.2333	0.0514	5.723e-06	-0.2236	0.0269	9.733e-17	+++
63347	PC(P-20:0/20:4)	PC(P)	rs666870	11	61677479	A	G	0.200677	0.0219615	1.01698e-19	0.2478	0.0354	2.533e-12	0.2138	0.0187	2.2e-30	+++
63348	PC(P-20:0/20:4)	PC(P)	rs174478	11	61678576	G	T	0.20168	0.0219363	6.09713e-20	0.2413	0.0352	7.576e-12	0.2127	0.0186	3.199e-30	---
63349	PC(P-20:0/20:4)	PC(P)	rs174479	11	61678754	G	C	-0.257371	0.029659	5.44931e-18	-0.2004	0.06	0.0008364	-0.2462	0.0266	2.056e-20	+?+
63350	PC(P-20:0/20:4)	PC(P)	rs2524292	11	61695146	G	T	-0.267611	0.0452441	3.56049e-09	-0.3013	0.0735	4.12e-05	-0.2769	0.0385	6.639e-13	+++
63351	PC(P-20:0/20:4)	PC(P)	rs2736604	11	61699827	A	C	-0.239996	0.0446803	8.17497e-08	-0.3086	0.0737	2.853e-05	-0.2584	0.0382	1.356e-11	---
63352	PC(P-20:0/20:4)	PC(P)	rs75627029	11	61700019	T	C	-0.292292	0.0704658	3.41e-05	-0.4268	0.1148	0.0002019	-0.3291	0.0601	4.269e-08	---
63353	PC(P-20:0/20:4)	PC(P)	rs2521568	11	61700933	C	G	-0.259411	0.045611	1.36631e-08	-0.3097	0.0737	2.668e-05	-0.2733	0.0388	1.836e-12	---
63354	PC(P-20:0/20:4)	PC(P)	rs2521569	11	61701418	A	G	-0.239784	0.0445424	7.65749e-08	-0.3082	0.0737	2.917e-05	-0.2581	0.0381	1.297e-11	---
63355	PC(P-20:0/20:4)	PC(P)	rs79972157	11	61702467	G	C	-0.288839	0.0700663	3.81173e-05	-0.4268	0.1148	0.0002019	-0.3263	0.0598	4.9e-08	+++
63356	PC(P-20:0/20:4)	PC(P)	rs2727266	11	61704334	G	A	-0.238494	0.0444656	8.53628e-08	-0.2918	0.0733	6.797e-05	-0.2528	0.038	2.894e-11	+++
63357	PC(P-20:0/20:4)	PC(P)	rs2736601	11	61705521	T	C	-0.257503	0.0453928	1.48834e-08	-0.2976	0.0731	4.669e-05	-0.2687	0.0386	3.234e-12	---
63358	PC(P-20:0/20:4)	PC(P)	rs2727267	11	61706116	A	G	-0.25774	0.0453818	1.43204e-08	-0.2976	0.0731	4.669e-05	-0.2688	0.0386	3.109e-12	---
63359	PC(P-20:0/20:4)	PC(P)	rs2727268	11	61707645	G	A	-0.235365	0.0446418	1.40507e-07	-0.271	0.0741	0.0002568	-0.2448	0.0382	1.53e-10	+++
63360	PC(P-20:0/20:4)	PC(P)	rs75993209	11	61708130	G	C	-0.301402	0.0697943	1.6015e-05	-0.442	0.1142	0.0001081	-0.3397	0.0595	1.171e-08	+++
63361	PC(P-20:0/20:4)	PC(P)	rs2727261	11	61712131	C	T	0.207918	0.0354169	4.61713e-09	0.2617	0.0576	5.465e-06	0.2227	0.0302	1.557e-13	---
63362	PC(P-20:0/20:4)	PC(P)	rs2727260	11	61712242	T	C	0.207671	0.0353741	4.61224e-09	0.2679	0.0577	3.367e-06	0.2241	0.0302	1.052e-13	+++
63363	PC(P-20:0/20:4)	PC(P)	rs1534842	11	61713590	G	A	-0.183212	0.0351389	1.92469e-07	-0.2549	0.0579	1.084e-05	-0.2025	0.03	1.588e-11	+++
63364	PC(P-20:0/20:4)	PC(P)	rs174481	11	61716395	G	C	0.148737	0.0274173	6.17455e-08	0.1612	0.0575	0.005031	0.151	0.0247	1.034e-09	-?-
63365	PC(P-20:0/20:4)	PC(P)	rs972354	11	61717607	T	C	-0.190133	0.0362476	1.61925e-07	-0.2834	0.0607	3.003e-06	-0.2147	0.0311	5.261e-12	---
63366	PC(P-20:0/20:4)	PC(P)	rs2736594	11	61722212	T	G	-0.200661	0.0413758	1.27488e-06	-0.2777	0.0672	3.61e-05	-0.2218	0.0352	3.064e-10	---
63367	PC(P-20:0/20:4)	PC(P)	rs1109748	11	61722645	A	C	-0.200366	0.0413565	1.30646e-06	-0.2842	0.0671	2.276e-05	-0.2235	0.0352	2.195e-10	---
63368	PC(P-20:0/20:4)	PC(P)	rs1800008	11	61730183	T	C	-0.146522	0.0271854	7.55979e-08	-0.0973	0.0418	0.01999	-0.1319	0.0228	7.165e-09	---
63369	PC(P-20:0/20:4)	PC(P)	rs1800009	11	61730234	C	T	-0.143205	0.0235458	1.31634e-09	-0.1356	0.0372	0.000271	-0.141	0.0199	1.373e-12	+++
63370	PC(P-20:0/20:4)	PC(P)	rs17185413	11	61730553	C	T	-0.155444	0.0268179	7.45354e-09	-0.1035	0.0415	0.01256	-0.1401	0.0225	4.885e-10	+++
63371	PC(P-20:0/20:4)	PC(P)	rs2019413	11	61733600	C	G	-0.155364	0.0265786	5.57054e-09	-0.1063	0.0415	0.01038	-0.1411	0.0224	2.892e-10	---
63372	PC(P-20:0/20:4)	PC(P)	rs77709427	11	61736135	T	G	-0.152038	0.0265931	1.18779e-08	-0.1044	0.0415	0.01193	-0.1382	0.0224	6.809e-10	---
63373	PC(P-20:0/20:4)	PC(P)	rs79502317	11	61736136	G	T	-0.152023	0.0265915	1.1895e-08	-0.1058	0.0414	0.01059	-0.1385	0.0224	5.96e-10	+++
63374	PC(P-20:0/20:4)	PC(P)	rs3758977	11	61737244	G	T	-0.140397	0.0233032	1.87243e-09	-0.1385	0.0372	0.0001942	-0.1398	0.0197	1.401e-12	+++
63375	PC(P-20:0/20:4)	PC(P)	rs12799017	11	61738545	G	T	-0.140175	0.0232868	1.93402e-09	-0.1386	0.0371	0.0001889	-0.1397	0.0197	1.408e-12	+++
63376	PC(P-20:0/20:4)	PC(P)	rs17633020	11	61744881	A	G	-0.145742	0.0262855	3.20958e-08	-0.1088	0.0414	0.008528	-0.1351	0.0222	1.127e-09	---
63377	PC(P-20:0/20:4)	PC(P)	rs17185574	11	61745694	C	T	-0.145765	0.0262687	3.13068e-08	-0.1048	0.0414	0.01126	-0.134	0.0222	1.514e-09	+++
63378	PC(P-20:0/20:4)	PC(P)	rs2028062	11	61745953	A	G	-0.13508	0.0231629	6.02292e-09	-0.1332	0.037	0.0003182	-0.1345	0.0196	7.217e-12	---
63379	PC(P-20:0/20:4)	PC(P)	rs10792320	11	61746291	C	A	-0.133387	0.0231685	9.35669e-09	-0.1363	0.0371	0.0002378	-0.1342	0.0196	8.497e-12	+++
63380	PC(P-20:0/20:4)	PC(P)	rs71490344	11	61747018	T	C	-0.148455	0.0264095	2.0679e-08	-0.1078	0.0416	0.009532	-0.1368	0.0223	8.524e-10	---
63381	PC(P-20:0/20:4)	PC(P)	rs12807076	11	61749240	T	C	-0.145042	0.0239674	1.60922e-09	-0.1205	0.0381	0.001589	-0.1381	0.0203	1.016e-11	---
63382	PC(P-20:0/20:4)	PC(P)	rs10160397	11	61749766	C	T	-0.126393	0.0223628	1.71437e-08	-0.131	0.0361	0.0002835	-0.1277	0.019	1.864e-11	+++
63383	PC(P-20:0/20:4)	PC(P)	rs34176135	11	61755845	A	G	-0.1557	0.0239922	9.94434e-11	-0.1082	0.0381	0.004564	-0.1422	0.0203	2.499e-12	---
63384	PC(P-20:0/20:4)	PC(P)	rs12785257	11	61758727	T	C	-0.150637	0.0240228	4.08974e-10	-0.1048	0.0381	0.005954	-0.1376	0.0203	1.277e-11	---
63385	PC(P-20:0/20:4)	PC(P)	rs12803007	11	61761076	A	G	-0.150673	0.0239912	3.84401e-10	-0.1052	0.0381	0.005747	-0.1378	0.0203	1.152e-11	---
63386	PC(P-20:0/20:4)	PC(P)	rs57280117	11	61761229	C	A	-0.119206	0.0227438	1.70111e-07	-0.0989	0.0364	0.006641	-0.1135	0.0193	4.021e-09	+++
63387	PC(P-20:0/20:4)	PC(P)	rs11230856	11	61762195	T	C	-0.149436	0.0239883	5.25762e-10	-0.1018	0.0382	0.007632	-0.136	0.0203	2.171e-11	---
63388	PC(P-20:0/20:4)	PC(P)	rs12793372	11	61762293	C	T	-0.119196	0.0227392	1.69462e-07	-0.0989	0.0364	0.006641	-0.1135	0.0193	4.006e-09	+++
63389	PC(P-20:0/20:4)	PC(P)	rs6591679	11	61762457	G	A	-0.119218	0.0227394	1.68646e-07	-0.0996	0.0364	0.006259	-0.1137	0.0193	3.743e-09	+++
63390	PC(P-20:0/20:4)	PC(P)	rs34360262	11	61762934	A	G	-0.150562	0.0240092	4.07622e-10	-0.1056	0.0381	0.005544	-0.1378	0.0203	1.171e-11	---
63391	PC(P-20:0/20:4)	PC(P)	rs10736716	11	61765133	G	C	0.118763	0.0227458	1.89401e-07	0.0972	0.0363	0.007433	0.1127	0.0193	5.039e-09	---
63392	PC(P-20:0/20:4)	PC(P)	rs427354	11	61806105	C	T	-0.105719	0.0233473	6.20681e-06	-0.1722	0.0475	0.0002854	-0.1187	0.0209	1.473e-08	+?+
63393	PC(P-20:0/20:4)	PC(P)	rs1991114	12	29392082	T	G	0.115523	0.0228727	4.54114e-07	0.0851	0.0378	0.02418	0.1074	0.0196	4.07e-08	+++
63394	PC(P-20:0/20:4)	PC(P)	rs11050152	12	29404424	T	G	0.115864	0.0228549	4.11645e-07	0.0823	0.0377	0.02913	0.1068	0.0195	4.596e-08	+++
63395	PC(P-20:0/20:4)	PC(P)	rs10843366	12	29407903	C	T	0.115685	0.0228552	4.28988e-07	0.0839	0.0377	0.02616	0.1072	0.0195	4.217e-08	---
63396	PC(P-20:0/20:4)	PC(P)	rs10843367	12	29408380	A	G	0.115667	0.0228553	4.30827e-07	0.0839	0.0377	0.02616	0.1071	0.0195	4.234e-08	+++
63397	PC(P-20:0/20:4)	PC(P)	rs2042511	12	29408780	T	C	0.115647	0.0228552	4.32717e-07	0.0839	0.0377	0.02616	0.1071	0.0195	4.251e-08	+++
63398	PC(P-20:0/20:4)	PC(P)	rs11050157	12	29409634	T	C	0.115486	0.0228546	4.48603e-07	0.0839	0.0377	0.02616	0.107	0.0195	4.396e-08	+++
63399	PC(P-20:0/20:4)	PC(P)	rs10843371	12	29414232	A	G	0.115138	0.0228482	4.8205e-07	0.0839	0.0377	0.02616	0.1068	0.0195	4.696e-08	+++
63400	PC(P-20:0/20:4)	PC(P)	rs7302129	12	29415280	T	A	0.115136	0.0228481	4.82183e-07	0.084	0.0377	0.02608	0.1068	0.0195	4.679e-08	---
63401	PC(P-20:0/20:4)	PC(P)	rs67517901	12	29421346	G	A	0.115459	0.0228565	4.52343e-07	0.084	0.0378	0.02627	0.107	0.0196	4.434e-08	---
63402	PC(P-20:0/20:4)	PC(P)	rs6487796	12	29422764	G	A	0.115342	0.0228676	4.70527e-07	0.084	0.0378	0.02627	0.107	0.0196	4.603e-08	---
63403	PC(P-20:0/20:4)	PC(P)	rs2194519	12	29423583	G	A	0.115953	0.0228664	4.0875e-07	0.084	0.0378	0.02627	0.1074	0.0196	4.04e-08	---
63404	PC(P-20:0/20:4)	PC(P)	rs7308125	12	29425211	C	T	0.116222	0.0228681	3.85145e-07	0.0839	0.0378	0.02658	0.1076	0.0196	3.872e-08	---
63405	PC(P-20:0/20:4)	PC(P)	rs11050167	12	29426387	T	C	0.114896	0.0229821	5.92628e-07	0.0953	0.0381	0.01241	0.1097	0.0197	2.514e-08	+++
63406	PC(P-20:0/20:4)	PC(P)	rs11050170	12	29430146	C	T	0.115932	0.0237419	1.0731e-06	0.0988	0.0387	0.01061	0.1112	0.0202	3.836e-08	---
63407	PC(P-20:0/20:4)	PC(P)	rs2015599	12	29435480	A	G	0.111135	0.0222656	6.17652e-07	0.0838	0.036	0.0199	0.1036	0.0189	4.512e-08	+++
63408	PC(P-20:0/20:4)	PC(P)	rs1006409	12	29435675	G	A	0.111138	0.0222655	6.17204e-07	0.0838	0.036	0.0199	0.1036	0.0189	4.509e-08	---
63409	PC(P-20:0/20:4)	PC(P)	rs10843377	12	29437053	C	G	0.115746	0.023741	1.11536e-06	0.0988	0.0386	0.01054	0.1111	0.0202	3.955e-08	+++
63410	PC(P-20:0/20:4)	PC(P)	rs10771511	12	29437217	C	T	0.11102	0.0222678	6.36031e-07	0.0838	0.036	0.0199	0.1035	0.0189	4.638e-08	---
63411	PC(P-20:0/20:4)	PC(P)	rs4331146	12	29440083	T	G	0.114703	0.0237338	1.38037e-06	0.1007	0.0386	0.009119	0.1109	0.0202	4.187e-08	+++
63412	PC(P-20:0/20:4)	PC(P)	rs3782506	12	29445422	T	G	0.114513	0.0237332	1.43615e-06	0.1007	0.0386	0.009119	0.1107	0.0202	4.35e-08	+++
63413	PC(P-20:0/20:4)	PC(P)	rs67146951	12	29450553	A	C	0.114287	0.0237342	1.50738e-06	0.1007	0.0386	0.009119	0.1106	0.0202	4.557e-08	+++
63414	PC(P-20:0/20:4)	PC(P)	rs10843382	12	29451721	A	G	0.114233	0.0237331	1.52282e-06	0.1007	0.0386	0.009119	0.1105	0.0202	4.602e-08	+++
63415	PC(P-20:0/20:4)	PC(P)	rs3782509	12	29453778	A	G	0.114224	0.0237329	1.52568e-06	0.1007	0.0386	0.009119	0.1105	0.0202	4.611e-08	+++
63416	PC(P-20:0/20:4)	PC(P)	rs7301398	12	29455390	T	G	0.114972	0.0238805	1.51374e-06	0.1031	0.0386	0.007532	0.1117	0.0203	3.794e-08	+++
63417	PC(P-20:0/20:4)	PC(P)	rs7301188	12	29455391	T	C	0.11497	0.0238805	1.51441e-06	0.1031	0.0386	0.007532	0.1117	0.0203	3.796e-08	+++
63418	PC(P-20:0/20:4)	PC(P)	rs7957339	12	29456495	C	T	0.114167	0.0237338	1.54529e-06	0.1012	0.0386	0.008708	0.1106	0.0202	4.459e-08	---
63419	PC(P-20:0/20:4)	PC(P)	rs6487805	12	29457550	T	A	0.11423	0.0237326	1.52307e-06	0.1012	0.0386	0.008708	0.1106	0.0202	4.397e-08	---
63420	PC(P-20:0/20:4)	PC(P)	rs7954278	12	29459290	A	G	0.114234	0.0237326	1.52175e-06	0.1012	0.0386	0.008708	0.1106	0.0202	4.394e-08	+++
63421	PC(P-20:0/20:4)	PC(P)	rs7954871	12	29459732	A	G	0.11422	0.0237329	1.52687e-06	0.1012	0.0386	0.008708	0.1106	0.0202	4.408e-08	+++
63422	PC(P-20:0/20:4)	PC(P)	rs7973786	12	29462744	T	C	0.11423	0.0237324	1.52281e-06	0.1007	0.0386	0.009119	0.1105	0.0202	4.602e-08	+++
63423	PC(P-20:0/20:4)	PC(P)	rs7976961	12	29463088	T	C	0.114229	0.0237323	1.52296e-06	0.1007	0.0386	0.009119	0.1105	0.0202	4.603e-08	+++
63424	PC(P-20:0/20:4)	PC(P)	rs6487808	12	29463359	G	A	0.114229	0.0237323	1.52302e-06	0.1016	0.0386	0.008499	0.1108	0.0202	4.286e-08	---
63425	PC(P-20:0/20:4)	PC(P)	rs11050181	12	29467669	T	C	0.114221	0.0237318	1.52487e-06	0.1012	0.0386	0.008708	0.1106	0.0202	4.402e-08	+++
63426	PC(P-20:0/20:4)	PC(P)	rs12231498	12	29472068	T	C	0.115891	0.0235414	8.77036e-07	0.1029	0.0385	0.007563	0.1124	0.0201	2.226e-08	+++
63427	PC(P-20:0/20:4)	PC(P)	rs10843384	12	29472409	T	C	0.114217	0.0237314	1.52533e-06	0.1012	0.0386	0.008708	0.1106	0.0202	4.403e-08	+++
63428	PC(P-20:0/20:4)	PC(P)	rs11050188	12	29473108	C	A	0.1142	0.0237318	1.53149e-06	0.1012	0.0386	0.008708	0.1106	0.0202	4.421e-08	---
63429	PC(P-20:0/20:4)	PC(P)	rs12366505	12	29474110	T	C	0.114152	0.0237328	1.54852e-06	0.1022	0.0386	0.008099	0.1109	0.0202	4.154e-08	+++
63430	PC(P-20:0/20:4)	PC(P)	rs12366527	12	29474256	G	C	0.114156	0.0237328	1.54715e-06	0.1022	0.0386	0.008099	0.1109	0.0202	4.15e-08	---
63431	PC(P-20:0/20:4)	PC(P)	rs7311912	12	29475703	C	G	0.114108	0.0237339	1.56457e-06	0.1022	0.0386	0.008099	0.1108	0.0202	4.195e-08	+++
63432	PC(P-20:0/20:4)	PC(P)	rs7312164	12	29475914	A	G	0.114094	0.0237341	1.56968e-06	0.1017	0.0386	0.008486	0.1107	0.0202	4.406e-08	+++
63433	PC(P-20:0/20:4)	PC(P)	rs11050189	12	29476805	T	C	0.114115	0.0237365	1.56633e-06	0.1017	0.0386	0.008486	0.1107	0.0202	4.398e-08	+++
63434	PC(P-20:0/20:4)	PC(P)	rs16934135	12	29483963	G	T	0.113901	0.0237376	1.63994e-06	0.1014	0.0386	0.00869	0.1105	0.0202	4.709e-08	---
63435	PC(P-20:0/20:4)	PC(P)	rs3782511	12	29496224	A	G	0.115214	0.0238287	1.36609e-06	0.1121	0.0389	0.003957	0.1144	0.0203	1.821e-08	+++
63436	PC(P-20:0/20:4)	PC(P)	rs57803026	12	29497506	A	G	0.114309	0.0237674	1.55154e-06	0.1001	0.0387	0.009659	0.1104	0.0203	4.965e-08	+++
63437	PC(P-20:0/20:4)	PC(P)	rs17660352	12	29582665	G	A	0.139615	0.0277675	5.18966e-07	0.1002	0.045	0.02608	0.1287	0.0236	5.109e-08	---
63438	PC(P-20:0/20:4)	PC(P)	rs77551688	12	29587905	G	A	0.140833	0.028268	6.55781e-07	0.093	0.0459	0.04265	0.1277	0.0241	1.126e-07	---
63439	PC(P-20:0/20:4)	PC(P)	rs75696900	12	29614523	C	T	0.141122	0.0280484	5.09823e-07	0.1155	0.045	0.01031	0.134	0.0238	1.834e-08	---
63440	PC(P-20:0/20:4)	PC(P)	rs2104054	14	67956727	T	G	0.141519	0.0237175	2.60233e-09	0.1383	0.0478	0.003832	0.1409	0.0212	3.349e-11	+?+
63441	PC(P-20:0/20:4)	PC(P)	rs7149727	14	67957126	T	C	0.115016	0.0287751	6.48828e-05	0.0863	0.0464	0.06272	0.107	0.0244	1.2e-05	+-+
63442	PC(P-20:0/20:4)	PC(P)	rs1980615	14	67958372	C	A	-0.181599	0.0223324	5.34758e-16	-0.1604	0.0366	1.181e-05	-0.1759	0.0191	2.875e-20	+++
63443	PC(P-20:0/20:4)	PC(P)	rs10129316	14	67959100	T	C	0.0968346	0.0264968	0.000259536	0.0977	0.043	0.02311	0.0971	0.0226	1.685e-05	+++
63444	PC(P-20:0/20:4)	PC(P)	rs12897380	14	67964355	A	G	-0.142777	0.0238201	2.18749e-09	-0.1124	0.039	0.003984	-0.1345	0.0203	3.681e-11	---
63445	PC(P-20:0/20:4)	PC(P)	rs12878807	14	67964688	A	T	-0.194403	0.0220821	1.82122e-18	-0.1656	0.0361	4.355e-06	-0.1866	0.0188	3.892e-23	---
63446	PC(P-20:0/20:4)	PC(P)	rs11158671	14	67965452	A	G	-0.194335	0.02207	1.79287e-18	-0.1656	0.0361	4.384e-06	-0.1865	0.0188	3.852e-23	---
63447	PC(P-20:0/20:4)	PC(P)	rs11158672	14	67965851	G	C	-0.146075	0.0239062	1.06735e-09	-0.1129	0.039	0.003819	-0.137	0.0204	1.798e-11	+++
63448	PC(P-20:0/20:4)	PC(P)	rs10873201	14	67966599	T	C	-0.19355	0.0221086	2.79904e-18	-0.1709	0.0364	2.646e-06	-0.1875	0.0189	3.389e-23	---
63449	PC(P-20:0/20:4)	PC(P)	rs10873202	14	67966622	G	A	-0.146334	0.0238876	9.68654e-10	-0.1132	0.0391	0.003773	-0.1373	0.0204	1.611e-11	+++
63450	PC(P-20:0/20:4)	PC(P)	rs72719193	14	67969108	A	G	-0.193862	0.0220575	2.07029e-18	-0.1659	0.0361	4.289e-06	-0.1863	0.0188	4.311e-23	---
63451	PC(P-20:0/20:4)	PC(P)	rs28373080	14	67972763	C	T	-0.147055	0.0239602	9.01189e-10	-0.1108	0.039	0.004517	-0.1371	0.0204	1.869e-11	+++
63452	PC(P-20:0/20:4)	PC(P)	rs10873203	14	67974505	T	G	-0.138703	0.0264265	1.60001e-07	-0.0978	0.0439	0.02583	-0.1278	0.0226	1.643e-08	---
63453	PC(P-20:0/20:4)	PC(P)	rs10144299	14	67974812	G	A	-0.138261	0.0264379	1.77246e-07	-0.0936	0.0438	0.03251	-0.1263	0.0226	2.376e-08	+++
63454	PC(P-20:0/20:4)	PC(P)	rs34393725	14	67975036	G	A	-0.22112	0.0401565	3.84151e-08	-0.1781	0.0857	0.03773	-0.2134	0.0364	4.416e-09	+?+
63455	PC(P-20:0/20:4)	PC(P)	rs11850406	14	67975328	G	A	-0.138239	0.0264595	1.82055e-07	-0.0946	0.0438	0.03063	-0.1266	0.0226	2.279e-08	+++
63456	PC(P-20:0/20:4)	PC(P)	rs1077989	14	67975822	C	A	-0.195542	0.0220372	9.86461e-19	-0.1624	0.0362	7.065e-06	-0.1866	0.0188	3.598e-23	+++
63457	PC(P-20:0/20:4)	PC(P)	rs2004555	14	67976057	T	C	-0.140213	0.0260192	7.4461e-08	-0.1078	0.0433	0.01276	-0.1316	0.0223	3.597e-09	---
63458	PC(P-20:0/20:4)	PC(P)	rs1885041	14	67976325	T	C	-0.19461	0.0220781	1.65267e-18	-0.1661	0.0362	4.434e-06	-0.1869	0.0188	3.573e-23	---
63459	PC(P-20:0/20:4)	PC(P)	rs1885040	14	67976327	T	C	-0.140096	0.0260264	7.69608e-08	-0.112	0.0434	0.009898	-0.1327	0.0223	2.799e-09	---
63460	PC(P-20:0/20:4)	PC(P)	rs1885038	14	67978526	A	G	-0.1406	0.0260817	7.36529e-08	-0.109	0.0437	0.01256	-0.1323	0.0224	3.466e-09	---
63461	PC(P-20:0/20:4)	PC(P)	rs10134226	14	67978530	T	G	-0.140297	0.0260856	7.88941e-08	-0.1087	0.0437	0.01286	-0.132	0.0224	3.792e-09	---
63462	PC(P-20:0/20:4)	PC(P)	rs2874093	14	67978642	C	T	-0.144167	0.0261386	3.67192e-08	-0.1044	0.0437	0.01702	-0.1337	0.0224	2.544e-09	+++
63463	PC(P-20:0/20:4)	PC(P)	rs10134444	14	67978903	T	C	-0.157078	0.022281	2.03861e-12	-0.1271	0.0464	0.006166	-0.1515	0.0201	4.671e-14	-?-
63464	PC(P-20:0/20:4)	PC(P)	rs7155830	14	67979557	A	G	-0.154995	0.0221138	2.74316e-12	-0.1177	0.0358	0.001005	-0.1447	0.0188	1.454e-14	---
63465	PC(P-20:0/20:4)	PC(P)	rs7156144	14	67979713	A	G	-0.184736	0.0224102	2.13429e-16	-0.1347	0.0359	0.0001777	-0.1707	0.019	2.748e-19	---
63466	PC(P-20:0/20:4)	PC(P)	rs7155911	14	67979845	G	A	-0.184657	0.0224067	2.17408e-16	-0.1333	0.0359	0.0002075	-0.1703	0.019	3.367e-19	+++
63467	PC(P-20:0/20:4)	PC(P)	rs12878949	14	67979977	G	A	-0.155692	0.0221178	2.21318e-12	-0.1146	0.0358	0.001352	-0.1443	0.0188	1.687e-14	+++
63468	PC(P-20:0/20:4)	PC(P)	rs12878981	14	67980031	G	A	-0.155443	0.0221151	2.38295e-12	-0.1141	0.0358	0.001429	-0.144	0.0188	1.925e-14	+++
63469	PC(P-20:0/20:4)	PC(P)	rs12879556	14	67980074	C	G	-0.155401	0.0221126	2.40202e-12	-0.1146	0.0358	0.001348	-0.1441	0.0188	1.815e-14	---
63470	PC(P-20:0/20:4)	PC(P)	rs10133618	14	67981403	C	G	-0.15562	0.022117	2.26066e-12	-0.1155	0.0358	0.001243	-0.1445	0.0188	1.558e-14	---
63471	PC(P-20:0/20:4)	PC(P)	rs2273596	14	67981870	C	T	-0.155574	0.0221272	2.34736e-12	-0.1155	0.0358	0.001243	-0.1445	0.0188	1.617e-14	+++
63472	PC(P-20:0/20:4)	PC(P)	rs7154258	14	67982254	T	G	-0.155457	0.0221246	2.42247e-12	-0.1176	0.0358	0.001014	-0.145	0.0188	1.312e-14	---
63473	PC(P-20:0/20:4)	PC(P)	rs7160944	14	67983485	A	G	-0.155749	0.0221147	2.15798e-12	-0.1192	0.0357	0.0008429	-0.1456	0.0188	9.554e-15	---
63474	PC(P-20:0/20:4)	PC(P)	rs7160654	14	67983491	T	C	-0.155709	0.022114	2.18269e-12	-0.1192	0.0357	0.0008429	-0.1456	0.0188	9.656e-15	---
63475	PC(P-20:0/20:4)	PC(P)	rs7140327	14	67983540	G	T	-0.155711	0.0221128	2.17489e-12	-0.1193	0.0357	0.0008432	-0.1456	0.0188	9.599e-15	+++
63476	PC(P-20:0/20:4)	PC(P)	rs7140470	14	67983559	C	T	-0.15569	0.0221111	2.18166e-12	-0.1193	0.0357	0.0008432	-0.1456	0.0188	9.624e-15	+++
63477	PC(P-20:0/20:4)	PC(P)	rs7161368	14	67983868	T	C	-0.155446	0.0221055	2.33034e-12	-0.1193	0.0357	0.0008432	-0.1454	0.0188	1.023e-14	---
63478	PC(P-20:0/20:4)	PC(P)	rs7144333	14	67984105	T	C	-0.155215	0.0220972	2.46313e-12	-0.1229	0.0359	0.0006292	-0.1464	0.0188	7.587e-15	---
63479	PC(P-20:0/20:4)	PC(P)	rs7144624	14	67984109	T	G	-0.155166	0.022096	2.49488e-12	-0.1229	0.0359	0.0006292	-0.1463	0.0188	7.679e-15	---
63480	PC(P-20:0/20:4)	PC(P)	rs1555399	14	67984370	A	T	-0.155054	0.0220934	2.57138e-12	-0.1195	0.0358	0.0008401	-0.1452	0.0188	1.111e-14	---
63481	PC(P-20:0/20:4)	PC(P)	rs1555398	14	67984373	G	C	-0.155032	0.022092	2.5811e-12	-0.1195	0.0358	0.0008401	-0.1452	0.0188	1.114e-14	+++
63482	PC(P-20:0/20:4)	PC(P)	rs1555397	14	67984540	A	G	-0.154909	0.0220867	2.65325e-12	-0.1193	0.0357	0.0008406	-0.1451	0.0188	1.15e-14	---
63483	PC(P-20:0/20:4)	PC(P)	rs10143518	14	67984662	G	C	-0.156465	0.0220702	1.55025e-12	-0.1162	0.0357	0.001131	-0.1453	0.0188	9.781e-15	+++
63484	PC(P-20:0/20:4)	PC(P)	rs11621977	14	67984737	G	T	-0.156414	0.0220668	1.56363e-12	-0.1162	0.0357	0.001131	-0.1453	0.0188	9.855e-15	+++
63485	PC(P-20:0/20:4)	PC(P)	rs11627207	14	67985000	T	G	-0.155023	0.0220746	2.48793e-12	-0.1193	0.0357	0.000841	-0.1451	0.0188	1.082e-14	---
63486	PC(P-20:0/20:4)	PC(P)	rs1980614	14	67985332	A	G	-0.154961	0.0220717	2.52086e-12	-0.1193	0.0357	0.000841	-0.1451	0.0188	1.095e-14	---
63487	PC(P-20:0/20:4)	PC(P)	rs11158675	14	67985357	T	G	-0.154927	0.0220702	2.53976e-12	-0.1193	0.0357	0.000841	-0.1451	0.0188	1.103e-14	---
63488	PC(P-20:0/20:4)	PC(P)	rs11158676	14	67985533	A	C	-0.183763	0.0223812	2.79561e-16	-0.1364	0.0358	0.0001391	-0.1705	0.019	2.667e-19	---
63489	PC(P-20:0/20:4)	PC(P)	rs11158677	14	67985703	C	T	-0.154644	0.0220567	2.69819e-12	-0.1193	0.0357	0.000841	-0.1449	0.0188	1.165e-14	+++
63490	PC(P-20:0/20:4)	PC(P)	rs10873204	14	67985992	C	T	-0.181697	0.022356	5.51564e-16	-0.132	0.0359	0.0002357	-0.1678	0.019	9.317e-19	+++
63491	PC(P-20:0/20:4)	PC(P)	rs8019974	14	67986275	C	T	-0.154314	0.0220389	2.88207e-12	-0.1202	0.0357	0.0007595	-0.1449	0.0188	1.104e-14	+++
63492	PC(P-20:0/20:4)	PC(P)	rs8019176	14	67986549	T	C	-0.154503	0.0220644	2.87284e-12	-0.1206	0.0357	0.0007402	-0.1451	0.0188	1.069e-14	---
63493	PC(P-20:0/20:4)	PC(P)	rs11158678	14	67987543	C	T	-0.182631	0.0224272	4.85696e-16	-0.1355	0.0358	0.0001563	-0.1694	0.019	5.169e-19	+++
63494	PC(P-20:0/20:4)	PC(P)	rs10130096	14	67987653	G	A	-0.182645	0.0224333	4.92175e-16	-0.1355	0.0358	0.0001563	-0.1694	0.019	5.24e-19	+++
63495	PC(P-20:0/20:4)	PC(P)	rs4899206	14	67988612	G	A	-0.154182	0.0222936	5.29417e-12	-0.1098	0.0358	0.002186	-0.1418	0.0189	6.859e-14	+++
63496	PC(P-20:0/20:4)	PC(P)	rs8011307	14	67988809	A	G	-0.183025	0.0225381	5.83611e-16	-0.1344	0.0359	0.0001793	-0.1693	0.0191	7.355e-19	---
63497	PC(P-20:0/20:4)	PC(P)	rs4902477	14	67989097	A	G	-0.154181	0.0223603	6.11273e-12	-0.1098	0.0358	0.002186	-0.1417	0.019	7.922e-14	---
63498	PC(P-20:0/20:4)	PC(P)	rs12887115	14	67990648	A	G	-0.153417	0.0225287	1.10099e-11	-0.1197	0.0364	0.001004	-0.1441	0.0192	5.413e-14	---
63499	PC(P-20:0/20:4)	PC(P)	rs17782153	14	67991028	T	C	0.139465	0.0233702	2.60692e-09	0.0849	0.047	0.0709	0.1286	0.0209	7.872e-10	+?+
63500	PC(P-36:3)	PC(P)	rs198745	11	61376680	T	C	0.0767699	0.0271889	0.00477712	0.0876	0.0427	0.0404	0.0799	0.0229	0.0004968	+++
63501	PC(P-36:3)	PC(P)	rs198746	11	61376970	G	A	0.0765687	0.0271268	0.00479228	0.0848	0.0426	0.04637	0.0789	0.0229	0.0005587	---
63502	PC(P-36:3)	PC(P)	rs374377	11	61377084	A	G	0.0774218	0.0271521	0.00437994	0.0873	0.0426	0.04064	0.0803	0.0229	0.000457	+++
63503	PC(P-36:3)	PC(P)	rs198457	11	61471678	T	C	-0.0831336	0.0285658	0.00365502	-0.0442	0.0449	0.3246	-0.0719	0.0241	0.002842	-+-
63504	PC(P-36:3)	PC(P)	rs198421	11	61518237	A	G	-0.0738087	0.0271511	0.00661588	-0.0427	0.0433	0.3243	-0.065	0.023	0.004704	-+-
63505	PC(P-36:3)	PC(P)	rs198459	11	61525020	A	G	-0.0776413	0.0271366	0.0042627	-0.0379	0.0428	0.3762	-0.0662	0.0229	0.003851	-+-
63506	PC(P-36:3)	PC(P)	rs10792318	11	61531443	G	A	0.0958295	0.0268131	0.000354487	0.2183	0.0569	0.0001232	0.1181	0.0243	1.114e-06	-?-
63507	PC(P-36:3)	PC(P)	rs55903902	11	61531991	G	A	0.0995217	0.0269862	0.00022805	0.2096	0.0574	0.00026	0.1195	0.0244	1e-06	-?-
63508	PC(P-36:3)	PC(P)	rs4963418	11	61533797	T	A	-0.0676905	0.0225783	0.00273012	-0.0357	0.0472	0.4497	-0.0617	0.0204	0.002441	+?+
63509	PC(P-36:3)	PC(P)	rs198467	11	61533908	C	T	-0.0677503	0.0225714	0.00269839	-0.0357	0.0472	0.4497	-0.0618	0.0204	0.002414	+?+
63510	PC(P-36:3)	PC(P)	rs198466	11	61535146	C	A	-0.0684881	0.022491	0.00233665	-0.0306	0.0472	0.5168	-0.0615	0.0203	0.002463	+?+
63511	PC(P-36:3)	PC(P)	rs650436	11	61536430	T	C	-0.0725242	0.0224016	0.00121364	0.024	0.0359	0.5038	-0.0455	0.019	0.01667	-+-
63512	PC(P-36:3)	PC(P)	rs579383	11	61536583	A	G	0.0730249	0.0223835	0.00111143	-0.0173	0.0358	0.629	0.0476	0.019	0.01208	+-+
63513	PC(P-36:3)	PC(P)	rs2269928	11	61537529	G	T	0.114946	0.027497	2.95408e-05	0.1915	0.0578	0.0009145	0.1291	0.0248	1.998e-07	-?-
63514	PC(P-36:3)	PC(P)	rs149804	11	61538606	G	A	-0.0889661	0.0229269	0.000105803	-0.0287	0.0481	0.5509	-0.0778	0.0207	0.00017	+?+
63515	PC(P-36:3)	PC(P)	rs149803	11	61539020	G	C	-0.107078	0.0256335	3.01798e-05	-0.0744	0.0521	0.1529	-0.1007	0.023	1.192e-05	+?+
63516	PC(P-36:3)	PC(P)	rs174528	11	61543499	C	T	0.165069	0.022957	7.53235e-13	0.1259	0.0367	0.0005997	0.1541	0.0195	2.456e-15	---
63517	PC(P-36:3)	PC(P)	rs174529	11	61543961	C	T	0.166601	0.0229468	4.54358e-13	0.132	0.037	0.0003638	0.157	0.0195	8.332e-16	---
63518	PC(P-36:3)	PC(P)	rs174530	11	61546592	G	A	0.167916	0.022903	2.68703e-13	0.1288	0.0368	0.0004624	0.157	0.0194	6.773e-16	---
63519	PC(P-36:3)	PC(P)	rs7943728	11	61547068	A	G	0.286462	0.0284449	1.50214e-23	0.2599	0.0465	2.281e-08	0.2792	0.0243	1.21e-30	+++
63520	PC(P-36:3)	PC(P)	rs108499	11	61547237	T	C	0.183411	0.0231979	3.30838e-15	0.1255	0.0378	0.0008962	0.1675	0.0198	2.342e-17	+++
63521	PC(P-36:3)	PC(P)	rs509360	11	61548559	G	A	0.0775712	0.0236072	0.00102107	0.0716	0.0381	0.06041	0.0759	0.0201	0.0001554	---
63522	PC(P-36:3)	PC(P)	rs174532	11	61548874	A	G	-0.102588	0.0236469	1.48785e-05	-0.0562	0.0386	0.1458	-0.0899	0.0202	8.213e-06	-+-
63523	PC(P-36:3)	PC(P)	rs174533	11	61549025	A	G	0.185722	0.0229781	8.16067e-16	0.1396	0.0372	0.0001722	0.173	0.0195	8.743e-19	+++
63524	PC(P-36:3)	PC(P)	rs174534	11	61549458	G	A	0.172058	0.0229505	7.77212e-14	0.1205	0.0375	0.001314	0.158	0.0196	6.936e-16	---
63525	PC(P-36:3)	PC(P)	rs174535	11	61551356	C	T	0.184571	0.0229289	1.06614e-15	0.1346	0.037	0.0002772	0.1707	0.0195	1.987e-18	---
63526	PC(P-36:3)	PC(P)	rs174536	11	61551927	C	A	0.18565	0.0229584	7.91841e-16	0.1338	0.037	0.0003029	0.1713	0.0195	1.686e-18	---
63527	PC(P-36:3)	PC(P)	rs174537	11	61552680	T	G	0.186648	0.0229795	5.88044e-16	0.1357	0.0371	0.0002518	0.1725	0.0195	1.026e-18	+++
63528	PC(P-36:3)	PC(P)	rs61896141	11	61556039	C	A	0.295113	0.0283656	5.42559e-25	0.2628	0.0465	1.567e-08	0.2863	0.0242	2.861e-32	---
63529	PC(P-36:3)	PC(P)	rs117110139	11	61557422	A	G	0.222266	0.0627774	0.000406651	0.1426	0.1015	0.16	0.2002	0.0534	0.0001767	+-+
63530	PC(P-36:3)	PC(P)	rs102275	11	61557803	C	T	0.180222	0.0228966	4.37588e-15	0.1352	0.0371	0.0002683	0.1678	0.0195	7.169e-18	---
63531	PC(P-36:3)	PC(P)	rs102274	11	61557826	C	T	0.186427	0.0229793	6.35921e-16	0.1365	0.0371	0.0002355	0.1726	0.0195	1.014e-18	---
63532	PC(P-36:3)	PC(P)	rs174538	11	61560081	A	G	0.20102	0.0232898	8.35393e-18	0.1367	0.0382	0.0003465	0.1836	0.0199	2.657e-20	+++
63533	PC(P-36:3)	PC(P)	rs4246215	11	61564299	T	G	0.172307	0.0227787	4.7258e-14	0.136	0.0369	0.0002259	0.1623	0.0194	5.586e-17	+++
63534	PC(P-36:3)	PC(P)	rs174541	11	61565908	C	T	0.173988	0.022773	2.65239e-14	0.1371	0.0368	0.000198	0.1638	0.0194	2.782e-17	---
63535	PC(P-36:3)	PC(P)	rs193250731	11	61567670	G	T	0.218983	0.0630303	0.000521998	0.165	0.1029	0.1086	0.2043	0.0537	0.0001444	-+-
63536	PC(P-36:3)	PC(P)	rs174544	11	61567753	A	C	0.223583	0.0236138	4.69583e-21	0.1601	0.0385	3.171e-05	0.2062	0.0201	1.233e-24	+++
63537	PC(P-36:3)	PC(P)	rs174545	11	61569306	G	C	0.187017	0.0229821	5.20694e-16	0.1351	0.0371	0.0002707	0.1726	0.0195	9.964e-19	---
63538	PC(P-36:3)	PC(P)	rs174546	11	61569830	T	C	0.187012	0.0229821	5.21512e-16	0.1351	0.0371	0.0002707	0.1726	0.0195	9.978e-19	+++
63539	PC(P-36:3)	PC(P)	rs174547	11	61570783	C	T	0.187009	0.0229829	5.23118e-16	0.1351	0.0371	0.0002707	0.1726	0.0195	1.001e-18	---
63540	PC(P-36:3)	PC(P)	rs174548	11	61571348	G	C	0.219765	0.0235607	1.71789e-20	0.1565	0.0383	4.46e-05	0.2024	0.0201	6.473e-24	---
63541	PC(P-36:3)	PC(P)	rs174549	11	61571382	A	G	0.224773	0.0236176	2.96042e-21	0.1588	0.0385	3.69e-05	0.2067	0.0201	9.668e-25	+++
63542	PC(P-36:3)	PC(P)	rs174550	11	61571478	C	T	0.187115	0.0229837	5.05023e-16	0.1351	0.0371	0.0002707	0.1727	0.0195	9.686e-19	---
63543	PC(P-36:3)	PC(P)	rs174553	11	61575158	G	A	0.187085	0.0229836	5.10273e-16	0.1351	0.0371	0.0002707	0.1727	0.0195	9.78e-19	---
63544	PC(P-36:3)	PC(P)	rs174554	11	61579463	G	A	0.186704	0.0229745	5.69531e-16	0.1376	0.0372	0.0002114	0.1731	0.0195	7.975e-19	---
63545	PC(P-36:3)	PC(P)	rs174555	11	61579760	C	T	0.224184	0.0236229	3.81663e-21	0.1611	0.0385	2.916e-05	0.2069	0.0201	9.097e-25	---
63546	PC(P-36:3)	PC(P)	rs174556	11	61580635	T	C	0.22466	0.0236117	3.03583e-21	0.1598	0.0386	3.437e-05	0.207	0.0201	8.884e-25	+++
63547	PC(P-36:3)	PC(P)	rs174559	11	61581656	A	G	0.241865	0.0240669	1.72318e-23	0.1656	0.04	3.423e-05	0.2216	0.0206	6.152e-27	+++
63548	PC(P-36:3)	PC(P)	rs174560	11	61581764	C	T	0.219175	0.0235679	2.22201e-20	0.1595	0.0384	3.329e-05	0.2029	0.0201	5.684e-24	---
63549	PC(P-36:3)	PC(P)	rs174561	11	61582708	C	T	0.224078	0.0236278	4.05724e-21	0.1614	0.0386	2.956e-05	0.207	0.0202	9.65e-25	---
63550	PC(P-36:3)	PC(P)	rs174562	11	61585144	G	A	0.187	0.0229861	5.29904e-16	0.1384	0.0374	0.0002188	0.1737	0.0196	7.515e-19	---
63551	PC(P-36:3)	PC(P)	rs174564	11	61588305	G	A	0.183257	0.0229771	1.91019e-15	0.1388	0.0372	0.0001871	0.171	0.0195	2.164e-18	---
63552	PC(P-36:3)	PC(P)	rs28456	11	61589481	G	A	0.219483	0.0235789	2.0496e-20	0.1624	0.0385	2.453e-05	0.2039	0.0201	3.615e-24	---
63553	PC(P-36:3)	PC(P)	rs174566	11	61592362	G	A	0.181009	0.02293	3.65712e-15	0.1373	0.0372	0.0002204	0.1689	0.0195	4.804e-18	---
63554	PC(P-36:3)	PC(P)	rs174567	11	61593005	G	A	0.181569	0.0229291	3.00673e-15	0.1374	0.0371	0.0002149	0.1694	0.0195	3.884e-18	---
63555	PC(P-36:3)	PC(P)	rs174568	11	61593816	T	C	0.185664	0.0229695	8.11541e-16	0.1383	0.0372	0.0002003	0.1726	0.0195	1.037e-18	+++
63556	PC(P-36:3)	PC(P)	rs968567	11	61595564	T	C	0.293195	0.0282412	6.74877e-25	0.2617	0.0463	1.639e-08	0.2847	0.0241	3.739e-32	+++
63557	PC(P-36:3)	PC(P)	rs99780	11	61596633	T	C	0.178153	0.0229206	9.49239e-15	0.1372	0.0371	0.0002199	0.1669	0.0195	1.179e-17	+++
63558	PC(P-36:3)	PC(P)	rs1535	11	61597972	G	A	0.180822	0.0229671	4.3408e-15	0.1361	0.037	0.0002356	0.1684	0.0195	6.2e-18	---
63559	PC(P-36:3)	PC(P)	rs174572	11	61598288	T	C	0.191762	0.0250826	2.63036e-14	0.1941	0.04	1.232e-06	0.1924	0.0213	1.379e-19	+++
63560	PC(P-36:3)	PC(P)	rs61897793	11	61599347	A	G	0.291849	0.0282699	1.21776e-24	0.2577	0.0468	3.544e-08	0.2827	0.0242	1.496e-31	+++
63561	PC(P-36:3)	PC(P)	rs174573	11	61600327	A	G	0.191764	0.0250851	2.64179e-14	0.1933	0.04	1.341e-06	0.1922	0.0212	1.505e-19	+++
63562	PC(P-36:3)	PC(P)	rs174574	11	61600342	C	A	-0.176166	0.0229689	2.10737e-14	-0.1354	0.037	0.0002525	-0.1648	0.0195	3.007e-17	+++
63563	PC(P-36:3)	PC(P)	rs174575	11	61602003	G	C	0.187208	0.0249963	8.49266e-14	0.1847	0.04	3.954e-06	0.1865	0.0212	1.413e-18	---
63564	PC(P-36:3)	PC(P)	rs174576	11	61603510	A	C	0.175968	0.0229684	2.24536e-14	0.1311	0.037	0.0003994	0.1635	0.0195	5.441e-17	+++
63565	PC(P-36:3)	PC(P)	rs174577	11	61604814	A	C	0.174664	0.0229411	3.23902e-14	0.1303	0.037	0.0004289	0.1624	0.0195	8.319e-17	+++
63566	PC(P-36:3)	PC(P)	rs174578	11	61605499	A	T	0.175363	0.0229254	2.45994e-14	0.1303	0.037	0.0004289	0.1629	0.0195	6.417e-17	+++
63567	PC(P-36:3)	PC(P)	rs174579	11	61605613	T	C	0.203052	0.0263653	1.74487e-14	0.1778	0.0433	3.995e-05	0.1962	0.0225	2.926e-18	+++
63568	PC(P-36:3)	PC(P)	rs174580	11	61606642	G	A	0.175108	0.0229555	2.89108e-14	0.1299	0.0371	0.0004628	0.1626	0.0195	8.151e-17	---
63569	PC(P-36:3)	PC(P)	rs174581	11	61606683	A	G	0.175724	0.0229636	2.40232e-14	0.1299	0.0371	0.0004628	0.163	0.0195	6.861e-17	+++
63570	PC(P-36:3)	PC(P)	rs174582	11	61607168	G	A	0.20254	0.0264474	2.43363e-14	0.1785	0.0433	3.706e-05	0.196	0.0226	3.767e-18	---
63571	PC(P-36:3)	PC(P)	rs80349011	11	61607457	A	G	0.214228	0.0639544	0.000822355	0.1695	0.106	0.1099	0.2023	0.0548	0.0002207	+-+
63572	PC(P-36:3)	PC(P)	rs174583	11	61609750	T	C	0.176022	0.0230575	2.77039e-14	0.1257	0.037	0.0006866	0.1619	0.0196	1.288e-16	+++
63573	PC(P-36:3)	PC(P)	rs174584	11	61610750	A	G	0.175038	0.0230446	3.72879e-14	0.1248	0.0372	0.0007893	0.1611	0.0196	1.959e-16	+++
63574	PC(P-36:3)	PC(P)	rs174585	11	61611694	A	G	0.204011	0.0266069	2.27773e-14	0.183	0.0439	3.137e-05	0.1984	0.0228	2.899e-18	+++
63575	PC(P-36:3)	PC(P)	rs174587	11	61612830	T	C	0.199665	0.0271038	2.20616e-13	0.1665	0.0451	0.0002231	0.1909	0.0232	2.112e-16	+++
63576	PC(P-36:3)	PC(P)	rs93923	11	61613745	T	C	0.199885	0.0270936	2.03778e-13	0.1654	0.0453	0.0002581	0.1908	0.0232	2.268e-16	+++
63577	PC(P-36:3)	PC(P)	rs174589	11	61615803	G	C	0.198577	0.0271994	3.60056e-13	0.1735	0.0455	0.0001387	0.192	0.0233	2.006e-16	---
63578	PC(P-36:3)	PC(P)	rs174590	11	61616977	C	G	0.195881	0.0271586	6.83848e-13	0.1778	0.0455	9.427e-05	0.1911	0.0233	2.513e-16	+++
63579	PC(P-36:3)	PC(P)	rs174591	11	61617676	A	T	0.177464	0.0256069	4.95145e-12	0.1761	0.0421	2.845e-05	0.1771	0.0219	5.675e-16	+++
63580	PC(P-36:3)	PC(P)	rs61897795	11	61618169	G	A	0.295513	0.0303971	4.9454e-22	0.2275	0.0509	7.763e-06	0.2776	0.0261	1.958e-26	---
63581	PC(P-36:3)	PC(P)	rs174592	11	61618608	G	A	0.175138	0.0229667	2.96442e-14	0.1978	0.048	3.809e-05	0.1794	0.0207	4.865e-18	-?-
63582	PC(P-36:3)	PC(P)	rs174593	11	61618831	C	T	0.177707	0.0251622	1.94015e-12	0.2326	0.054	1.674e-05	0.1875	0.0228	2.047e-16	-?-
63583	PC(P-36:3)	PC(P)	rs174594	11	61619829	A	C	-0.1709	0.0230027	1.30694e-13	-0.1868	0.0482	0.0001052	-0.1739	0.0208	5.493e-17	-?-
63584	PC(P-36:3)	PC(P)	rs174595	11	61619893	T	C	0.190809	0.0265217	7.6939e-13	0.1578	0.0454	0.0005049	0.1824	0.0229	1.634e-15	+++
63585	PC(P-36:3)	PC(P)	rs174597	11	61621040	C	G	0.192677	0.0261803	2.271e-13	0.2228	0.0575	0.0001054	0.1979	0.0238	9.977e-17	+?+
63586	PC(P-36:3)	PC(P)	rs174598	11	61621194	A	G	0.178109	0.0235056	4.35427e-14	0.1838	0.0503	0.0002553	0.1791	0.0213	3.998e-17	+?+
63587	PC(P-36:3)	PC(P)	rs174599	11	61621556	C	G	0.171478	0.0230322	1.15915e-13	0.1833	0.048	0.0001342	0.1737	0.0208	6.042e-17	+?+
63588	PC(P-36:3)	PC(P)	rs174600	11	61622227	C	T	0.177706	0.0235108	5.01399e-14	0.1639	0.0506	0.001204	0.1752	0.0213	2.051e-16	-?-
63589	PC(P-36:3)	PC(P)	rs174601	11	61623140	T	C	0.173396	0.0230871	7.09494e-14	0.1736	0.0481	0.0003034	0.1734	0.0208	7.81e-17	+?+
63590	PC(P-36:3)	PC(P)	rs97384	11	61624181	C	T	-0.163369	0.0232015	2.23742e-12	-0.1721	0.0478	0.0003162	-0.165	0.0209	2.632e-15	+?+
63591	PC(P-36:3)	PC(P)	rs498793	11	61624705	C	T	0.0916225	0.0226738	5.46226e-05	0.0223	0.0361	0.5364	0.072	0.0192	0.0001767	-+-
63592	PC(P-36:3)	PC(P)	rs526126	11	61624885	C	G	-0.112041	0.0304593	0.000238176	-0.2086	0.0614	0.0006882	-0.1311	0.0273	1.562e-06	-?-
63593	PC(P-36:3)	PC(P)	rs174603	11	61626206	A	G	0.164299	0.0237907	5.84622e-12	0.1898	0.05	0.0001481	0.169	0.0215	3.656e-15	+?+
63594	PC(P-36:3)	PC(P)	rs174604	11	61626270	G	C	0.155796	0.0230197	1.49088e-11	0.1684	0.0486	0.0005245	0.1581	0.0208	2.937e-14	-?-
63595	PC(P-36:3)	PC(P)	rs174605	11	61626921	T	G	0.174311	0.0240563	5.101e-13	0.1283	0.0396	0.00119	0.1619	0.0206	3.399e-15	+++
63596	PC(P-36:3)	PC(P)	rs174606	11	61626973	T	G	0.119858	0.0223177	8.41757e-08	0.1255	0.0462	0.006548	0.1209	0.0201	1.76e-09	+?+
63597	PC(P-36:3)	PC(P)	rs174607	11	61627321	C	G	0.148263	0.0249231	2.9337e-09	0.1191	0.0411	0.003768	0.1404	0.0213	4.431e-11	+-+
63598	PC(P-36:3)	PC(P)	rs174608	11	61627484	G	A	0.174377	0.023903	3.55145e-13	0.1226	0.0392	0.00175	0.1603	0.0204	3.922e-15	---
63599	PC(P-36:3)	PC(P)	rs174609	11	61627811	C	T	0.118281	0.0222592	1.14452e-07	0.0835	0.0356	0.01894	0.1085	0.0189	8.958e-09	---
63600	PC(P-36:3)	PC(P)	rs174610	11	61627833	G	A	0.118626	0.0222537	1.04365e-07	0.0809	0.0356	0.02316	0.1081	0.0189	1.039e-08	---
63601	PC(P-36:3)	PC(P)	rs174611	11	61627881	C	T	0.17359	0.0238575	4.0864e-13	0.1267	0.0389	0.001119	0.1608	0.0203	2.661e-15	---
63602	PC(P-36:3)	PC(P)	rs174612	11	61628266	G	C	0.11921	0.0222549	9.05481e-08	0.0811	0.0356	0.02287	0.1085	0.0189	9e-09	---
63603	PC(P-36:3)	PC(P)	rs174613	11	61628492	A	G	0.119944	0.0222639	7.64476e-08	0.0836	0.0356	0.01871	0.1097	0.0189	6.103e-09	+++
63604	PC(P-36:3)	PC(P)	rs174614	11	61628915	C	T	0.118957	0.0222778	9.93629e-08	0.0825	0.0356	0.02068	0.1087	0.0189	8.696e-09	---
63605	PC(P-36:3)	PC(P)	rs174615	11	61628964	A	T	0.118685	0.0222762	1.06005e-07	0.0826	0.0356	0.02041	0.1085	0.0189	9.097e-09	+++
63606	PC(P-36:3)	PC(P)	rs174616	11	61629122	A	G	0.118875	0.0222791	1.01565e-07	0.0807	0.0357	0.02377	0.1082	0.0189	1.045e-08	+++
63607	PC(P-36:3)	PC(P)	rs174617	11	61629166	G	A	0.118226	0.0222768	1.18718e-07	0.0783	0.0357	0.0283	0.107	0.0189	1.483e-08	---
63608	PC(P-36:3)	PC(P)	rs174618	11	61629322	C	T	0.126804	0.022295	1.38066e-08	0.085	0.0359	0.01809	0.1152	0.0189	1.208e-09	---
63609	PC(P-36:3)	PC(P)	rs174619	11	61629666	G	A	-0.114033	0.0223372	3.51104e-07	-0.0817	0.0358	0.02244	-0.105	0.019	3.033e-08	+++
63610	PC(P-36:3)	PC(P)	rs174620	11	61629747	G	A	0.126294	0.0222945	1.57895e-08	0.083	0.0359	0.02087	0.1143	0.0189	1.621e-09	---
63611	PC(P-36:3)	PC(P)	rs174621	11	61630104	A	G	0.208092	0.0264116	4.27615e-15	0.1804	0.0439	3.935e-05	0.2007	0.0226	7.284e-19	+++
63612	PC(P-36:3)	PC(P)	rs174622	11	61631927	A	G	0.20669	0.0263853	6.0971e-15	0.1832	0.0439	2.988e-05	0.2005	0.0226	7.684e-19	+++
63613	PC(P-36:3)	PC(P)	rs174623	11	61635294	A	G	-0.118837	0.0222261	9.59088e-08	-0.0825	0.0354	0.01964	-0.1086	0.0188	7.997e-09	---
63614	PC(P-36:3)	PC(P)	rs174625	11	61636013	T	A	-0.121795	0.0224416	6.08629e-08	-0.111	0.0475	0.01933	-0.1198	0.0203	3.5e-09	+?+
63615	PC(P-36:3)	PC(P)	rs174626	11	61637057	A	G	-0.117633	0.0221924	1.23441e-07	-0.0718	0.0354	0.04242	-0.1047	0.0188	2.57e-08	---
63616	PC(P-36:3)	PC(P)	rs174627	11	61637466	A	G	0.20004	0.0310886	1.48727e-10	0.2021	0.0492	4.037e-05	0.2006	0.0263	2.302e-14	+++
63617	PC(P-36:3)	PC(P)	rs174628	11	61637587	C	T	0.211723	0.0262116	8.93708e-16	0.184	0.0434	2.205e-05	0.2043	0.0224	8.42e-20	---
63618	PC(P-36:3)	PC(P)	rs422249	11	61639488	C	T	-0.168259	0.0230075	3.11242e-13	-0.1283	0.0381	0.0007644	-0.1576	0.0197	1.243e-15	+++
63619	PC(P-36:3)	PC(P)	rs174448	11	61639573	A	G	-0.154496	0.0227645	1.32299e-11	-0.126	0.0373	0.0007246	-0.1467	0.0194	4.231e-14	---
63620	PC(P-36:3)	PC(P)	rs174449	11	61640379	A	G	-0.153735	0.0226957	1.43957e-11	-0.1121	0.037	0.00243	-0.1423	0.0193	1.855e-13	---
63621	PC(P-36:3)	PC(P)	rs174450	11	61641542	T	G	-0.114587	0.0220666	2.20343e-07	-0.069	0.0353	0.05077	-0.1018	0.0187	5.366e-08	---
63622	PC(P-36:3)	PC(P)	rs174451	11	61642763	T	C	0.195303	0.0258033	4.69293e-14	0.1876	0.0433	1.481e-05	0.1933	0.0222	2.798e-18	+++
63623	PC(P-36:3)	PC(P)	rs174453	11	61645967	G	C	0.148089	0.0290541	3.7799e-07	0.1937	0.0461	2.689e-05	0.161	0.0246	5.743e-11	---
63624	PC(P-36:3)	PC(P)	rs7942717	11	61647288	A	G	-0.169432	0.0394101	1.74182e-05	-0.0343	0.0709	0.6288	-0.1375	0.0344	6.541e-05	--+
63625	PC(P-36:3)	PC(P)	rs174634	11	61647387	C	G	-0.164606	0.0250663	5.96246e-11	-0.1454	0.0405	0.0003333	-0.1593	0.0213	7.887e-14	---
63626	PC(P-36:3)	PC(P)	rs174635	11	61647427	G	T	-0.164571	0.0250654	6.00817e-11	-0.1438	0.0405	0.0003833	-0.1588	0.0213	9.203e-14	+++
63627	PC(P-36:3)	PC(P)	rs174454	11	61650747	A	G	-0.167724	0.0252331	3.49848e-11	-0.151	0.0411	0.0002399	-0.1632	0.0215	3.291e-14	---
63628	PC(P-36:3)	PC(P)	rs1000778	11	61655305	G	A	-0.158803	0.0248269	1.81788e-10	-0.1434	0.04	0.0003331	-0.1545	0.0211	2.358e-13	+++
63629	PC(P-36:3)	PC(P)	rs174455	11	61656117	A	G	-0.136133	0.0228314	2.67528e-09	-0.1169	0.037	0.001583	-0.1308	0.0194	1.66e-11	---
63630	PC(P-36:3)	PC(P)	rs174456	11	61656182	A	C	-0.158523	0.0248506	2.03521e-10	-0.144	0.04	0.0003145	-0.1545	0.0211	2.485e-13	---
63631	PC(P-36:3)	PC(P)	rs1151144	11	61656585	C	T	-0.158236	0.0248726	2.27501e-10	-0.1463	0.0399	0.000249	-0.1549	0.0211	2.187e-13	+++
63632	PC(P-36:3)	PC(P)	rs1295988	11	61656658	C	A	-0.158165	0.0248781	2.33871e-10	-0.1448	0.04	0.0002925	-0.1544	0.0211	2.645e-13	+++
63633	PC(P-36:3)	PC(P)	rs174457	11	61656975	C	T	-0.158384	0.0248947	2.27088e-10	-0.1456	0.0401	0.0002793	-0.1548	0.0211	2.448e-13	+++
63634	PC(P-36:3)	PC(P)	rs174458	11	61656995	T	C	-0.159017	0.0236872	2.21017e-11	-0.1501	0.0384	9.052e-05	-0.1566	0.0202	7.929e-15	---
63635	PC(P-36:3)	PC(P)	rs174459	11	61657050	T	C	-0.158184	0.0249108	2.45625e-10	-0.1454	0.0401	0.0002843	-0.1546	0.0212	2.693e-13	---
63636	PC(P-36:3)	PC(P)	rs174460	11	61657110	T	C	-0.158471	0.0236927	2.61087e-11	-0.1501	0.0384	9.052e-05	-0.1562	0.0202	9.351e-15	---
63637	PC(P-36:3)	PC(P)	rs174461	11	61657401	C	A	-0.157448	0.0249173	3.00312e-10	-0.1511	0.0402	0.0001693	-0.1557	0.0212	1.951e-13	+++
63638	PC(P-36:3)	PC(P)	rs174462	11	61657666	A	G	0.125002	0.0297154	2.75501e-05	0.1712	0.0466	0.0002397	0.1384	0.0251	3.36e-08	+++
63639	PC(P-36:3)	PC(P)	rs174463	11	61657838	A	G	-0.15637	0.0249428	4.12748e-10	-0.1511	0.0402	0.0001693	-0.1549	0.0212	2.674e-13	---
63640	PC(P-36:3)	PC(P)	rs174464	11	61657926	G	A	-0.157047	0.0249399	3.45435e-10	-0.1511	0.0402	0.0001693	-0.1554	0.0212	2.241e-13	+++
63641	PC(P-36:3)	PC(P)	rs693672	11	61658629	C	T	-0.118821	0.0294666	5.83105e-05	-0.1497	0.0461	0.001158	-0.1278	0.0248	2.639e-07	+++
63642	PC(P-36:3)	PC(P)	rs174465	11	61658800	T	C	-0.160418	0.0236862	1.47687e-11	-0.1565	0.0385	4.839e-05	-0.1593	0.0202	2.845e-15	---
63643	PC(P-36:3)	PC(P)	rs174466	11	61659296	G	A	-0.159626	0.0249279	1.74418e-10	-0.1463	0.0407	0.0003217	-0.156	0.0213	2.145e-13	+++
63644	PC(P-36:3)	PC(P)	rs174468	11	61663691	A	G	-0.078094	0.0223145	0.00047413	-0.0401	0.036	0.2654	-0.0676	0.019	0.0003685	-+-
63645	PC(P-36:3)	PC(P)	rs174469	11	61667443	T	C	0.123441	0.0295661	3.15938e-05	0.1699	0.0479	0.0003882	0.1363	0.0252	6.079e-08	+++
63646	PC(P-36:3)	PC(P)	rs174470	11	61669608	A	G	0.115821	0.0297366	0.000103303	0.1736	0.0486	0.0003591	0.1315	0.0254	2.167e-07	+++
63647	PC(P-36:3)	PC(P)	rs174471	11	61670037	T	C	-0.0762904	0.0222492	0.000615952	-0.0354	0.0362	0.3279	-0.0651	0.019	0.0005965	-+-
63648	PC(P-36:3)	PC(P)	rs1151139	11	61671156	T	C	0.112831	0.0298219	0.000162159	0.17	0.0485	0.0004504	0.1285	0.0254	4.167e-07	+++
63649	PC(P-36:3)	PC(P)	rs174473	11	61672235	C	T	0.0799531	0.0271862	0.00331336	0.1798	0.0543	0.0009392	0.0999	0.0243	3.951e-05	-?-
63650	PC(P-36:3)	PC(P)	rs174474	11	61672265	C	T	0.0817534	0.0271017	0.00258963	0.1806	0.0542	0.0008553	0.1015	0.0242	2.794e-05	-?-
63651	PC(P-36:3)	PC(P)	rs174475	11	61672645	C	G	-0.0862018	0.0221295	0.000101564	-0.0708	0.0468	0.1305	-0.0834	0.02	3.074e-05	-?-
63652	PC(P-36:3)	PC(P)	rs174476	11	61674118	T	C	-0.0762451	0.0222162	0.000609288	-0.0347	0.0361	0.3366	-0.0648	0.0189	0.0006113	-+-
63653	PC(P-36:3)	PC(P)	rs174477	11	61675644	C	T	0.137385	0.0315342	1.39195e-05	0.1851	0.0517	0.000345	0.1503	0.0269	2.365e-08	---
63654	PC(P-36:3)	PC(P)	rs666870	11	61677479	A	G	-0.0758622	0.0221289	0.000618054	-0.0544	0.0359	0.1304	-0.07	0.0188	0.0002054	---
63655	PC(P-36:3)	PC(P)	rs174478	11	61678576	G	T	-0.0768211	0.0221056	0.000519518	-0.0541	0.0357	0.13	-0.0705	0.0188	0.0001754	+++
63656	PC(P-36:3)	PC(P)	rs174479	11	61678754	G	C	0.116071	0.0297237	9.84027e-05	0.2148	0.0599	0.000339	0.1356	0.0266	3.571e-07	-?-
63657	PC(P-36:3)	PC(P)	rs16933011	12	7073805	T	G	0.188843	0.0401191	2.57152e-06	0.1883	0.0684	0.005897	0.1887	0.0346	4.946e-08	+++
63658	PC(P-36:3)	PC(P)	rs2110073	12	7075882	T	C	0.188499	0.0378979	6.76724e-07	0.1493	0.0648	0.02121	0.1785	0.0327	4.849e-08	+++
63659	PC(P-36:3)	PC(P)	rs2041601	12	7080582	C	G	0.188966	0.0374484	4.65554e-07	0.1876	0.0632	0.003015	0.1886	0.0322	4.82e-09	+++
63660	PC(P-36:3)	PC(P)	rs12579775	12	7085171	A	G	0.18432	0.037443	8.78269e-07	0.1964	0.0651	0.002534	0.1873	0.0325	7.808e-09	+++
63661	PC(P-36:3)	PC(P)	rs56157656	12	7087711	C	T	0.187529	0.0372243	4.85912e-07	0.1876	0.0632	0.003015	0.1875	0.0321	5.029e-09	---
63662	PC(P-36:3)	PC(P)	rs61170325	12	7089613	G	A	0.186967	0.0393159	2.02825e-06	0.1876	0.0685	0.00615	0.1871	0.0341	4.06e-08	---
63663	PC(P-36:3)	PC(P)	rs1984564	12	7090193	G	A	0.190309	0.039042	1.121e-06	0.1722	0.0661	0.009153	0.1856	0.0336	3.342e-08	---
63664	PC(P-36:3)	PC(P)	rs3764031	12	7091918	T	C	0.186966	0.0393158	2.02829e-06	0.1876	0.0685	0.00615	0.1871	0.0341	4.06e-08	+++
63665	PC(P-36:3)	PC(P)	rs57438850	12	7100540	T	C	0.187994	0.0393228	1.79032e-06	0.1876	0.0685	0.00615	0.1879	0.0341	3.586e-08	+++
63666	PC(P-36:3)	PC(P)	rs16933023	12	7107348	G	C	0.19049	0.0394488	1.41035e-06	0.1763	0.0689	0.01054	0.187	0.0342	4.726e-08	---
63667	PC(P-36:3)	PC(P)	rs7952839	12	7110571	A	G	0.192223	0.0390025	8.52578e-07	0.1808	0.0663	0.006382	0.1893	0.0336	1.793e-08	+++
63668	PC(P-36:3)	PC(P)	rs60015123	12	7112902	C	T	0.192249	0.0389979	8.47099e-07	0.1808	0.0663	0.006382	0.1893	0.0336	1.782e-08	---
63669	PC(P-36:3)	PC(P)	rs73264659	12	7113976	T	C	0.19417	0.0393607	8.32809e-07	0.1865	0.0686	0.006587	0.1923	0.0341	1.791e-08	+++
63670	PC(P-36:3)	PC(P)	rs34962575	12	7114074	G	T	0.188961	0.0392706	1.53476e-06	0.1876	0.0685	0.00615	0.1886	0.0341	3.077e-08	---
63671	PC(P-36:3)	PC(P)	rs12578175	12	7118357	G	T	0.194158	0.0393598	8.33709e-07	0.1852	0.0687	0.007047	0.1919	0.0342	1.912e-08	---
63672	PC(P-36:3)	PC(P)	rs7311050	12	7120836	T	C	0.193324	0.039341	9.17488e-07	0.1852	0.0687	0.007047	0.1913	0.0341	2.102e-08	+++
63673	PC(P-36:3)	PC(P)	rs58845597	12	7120942	C	T	0.188976	0.0392698	1.531e-06	0.1876	0.0685	0.00615	0.1886	0.0341	3.069e-08	---
63674	PC(P-36:3)	PC(P)	rs12579960	12	7124347	G	A	0.194174	0.0393588	8.31363e-07	0.1852	0.0687	0.007047	0.192	0.0342	1.907e-08	---
63675	PC(P-36:3)	PC(P)	rs12580233	12	7124522	C	T	0.194159	0.0393586	8.32989e-07	0.1852	0.0687	0.007047	0.1919	0.0342	1.911e-08	---
63676	PC(P-36:3)	PC(P)	rs7296933	12	7130119	T	C	0.195548	0.0392998	6.69519e-07	0.1876	0.0685	0.00615	0.1936	0.0341	1.353e-08	+++
63677	PC(P-36:3)	PC(P)	rs55645776	12	7130665	C	T	0.198691	0.039026	3.67684e-07	0.1821	0.0662	0.00595	0.1944	0.0336	7.352e-09	---
63678	PC(P-36:3)	PC(P)	rs73264674	12	7131014	T	C	0.195577	0.039314	6.73075e-07	0.1815	0.0685	0.008	0.1921	0.0341	1.753e-08	+++
63679	PC(P-36:3)	PC(P)	rs73264678	12	7131259	G	A	0.201411	0.0386865	1.99933e-07	0.1821	0.0662	0.00595	0.1965	0.0334	4.035e-09	---
63680	PC(P-36:3)	PC(P)	rs73264679	12	7131733	T	A	0.199428	0.0391033	3.51514e-07	0.1833	0.0687	0.007627	0.1955	0.034	8.808e-09	---
63681	PC(P-36:3)	PC(P)	rs113094203	12	7132336	A	G	0.200016	0.039128	3.30399e-07	0.1833	0.0687	0.007627	0.1959	0.034	8.293e-09	+++
63682	PC(P-36:3)	PC(P)	rs73264680	12	7134412	G	A	0.201177	0.0386901	2.07046e-07	0.1822	0.0662	0.005935	0.1963	0.0334	4.164e-09	---
63683	PC(P-36:3)	PC(P)	rs111754404	12	7135551	A	G	0.201003	0.0388814	2.43316e-07	0.1769	0.0664	0.007748	0.1949	0.0336	6.37e-09	+++
63684	PC(P-36:3)	PC(P)	rs73264683	12	7136311	A	G	0.200788	0.0388803	2.5037e-07	0.1769	0.0664	0.007748	0.1947	0.0336	6.548e-09	+++
63685	PC(P-36:3)	PC(P)	rs111396536	12	7137325	G	A	0.199071	0.0387077	2.80101e-07	0.1821	0.0662	0.00595	0.1947	0.0334	5.608e-09	---
63686	PC(P-36:3)	PC(P)	rs73264687	12	7138314	C	T	0.198967	0.0387065	2.83855e-07	0.1889	0.0663	0.004383	0.1964	0.0334	4.209e-09	---
63687	PC(P-36:3)	PC(P)	rs58404968	12	7138901	C	A	0.200518	0.0387362	2.34397e-07	0.1933	0.0664	0.003596	0.1987	0.0335	2.878e-09	---
63688	PC(P-36:3)	PC(P)	rs58192977	12	7138909	G	T	0.200872	0.0387771	2.29847e-07	0.1933	0.0664	0.003596	0.199	0.0335	2.823e-09	---
63689	PC(P-36:3)	PC(P)	rs58245990	12	7139628	G	A	0.200652	0.0387235	2.28028e-07	0.2092	0.0666	0.001678	0.2028	0.0335	1.371e-09	---
63690	PC(P-36:3)	PC(P)	rs73264695	12	7141968	T	G	0.199182	0.0388492	3.05019e-07	0.1865	0.0666	0.005142	0.196	0.0336	5.267e-09	+++
63691	PC(P-36:3)	PC(P)	rs73264697	12	7142761	T	C	0.196765	0.0387164	3.85776e-07	0.1848	0.0664	0.0054	0.1937	0.0334	6.963e-09	+++
63692	PC(P-36:3)	PC(P)	rs55665216	12	7143389	T	C	0.197448	0.0386898	3.4517e-07	0.1848	0.0664	0.0054	0.1942	0.0334	6.242e-09	+++
63693	PC(P-36:3)	PC(P)	rs12582990	12	7145853	C	T	0.196861	0.0388036	4.03975e-07	0.1819	0.0666	0.006287	0.1931	0.0335	8.458e-09	---
63694	PC(P-36:3)	PC(P)	rs57963918	12	7146064	T	A	0.197086	0.0389675	4.38501e-07	0.1657	0.0676	0.01425	0.1892	0.0338	2.072e-08	---
63695	PC(P-36:3)	PC(P)	rs111704905	12	7147306	C	G	0.201573	0.0390333	2.50182e-07	0.1568	0.0676	0.02041	0.1904	0.0338	1.786e-08	+++
63696	PC(P-36:3)	PC(P)	rs1980615	14	67958372	C	A	-0.109236	0.0224023	1.12433e-06	-0.1099	0.0368	0.002853	-0.1094	0.0191	1.089e-08	+++
63697	PC(P-36:3)	PC(P)	rs12878807	14	67964688	A	T	-0.106472	0.0221733	1.62272e-06	-0.1129	0.0363	0.001855	-0.1082	0.0189	1.063e-08	---
63698	PC(P-36:3)	PC(P)	rs11158671	14	67965452	A	G	-0.106447	0.022161	1.61039e-06	-0.1128	0.0363	0.001856	-0.1082	0.0189	1.056e-08	---
63699	PC(P-36:3)	PC(P)	rs10873201	14	67966599	T	C	-0.108632	0.0221964	1.0201e-06	-0.1228	0.0365	0.0007749	-0.1124	0.019	3.063e-09	---
63700	PC(P-36:3)	PC(P)	rs72719193	14	67969108	A	G	-0.106511	0.022148	1.56445e-06	-0.1134	0.0363	0.001772	-0.1084	0.0189	9.839e-09	---
63701	PC(P-36:3)	PC(P)	rs1077989	14	67975822	C	A	-0.102676	0.0221372	3.61293e-06	-0.1197	0.0363	0.0009578	-0.1073	0.0189	1.35e-08	+++
63702	PC(P-36:3)	PC(P)	rs1885041	14	67976325	T	C	-0.105756	0.0221696	1.89403e-06	-0.1177	0.0363	0.001177	-0.109	0.0189	8.298e-09	---
63703	PC(P-36:3)	PC(P)	rs7156144	14	67979713	A	G	-0.10731	0.0224927	1.88594e-06	-0.1111	0.0359	0.001983	-0.1084	0.0191	1.309e-08	---
63704	PC(P-36:3)	PC(P)	rs7155911	14	67979845	G	A	-0.107322	0.0224891	1.87382e-06	-0.112	0.0359	0.001821	-0.1086	0.0191	1.202e-08	+++
63705	PC(P-36:3)	PC(P)	rs11158676	14	67985533	A	C	-0.105508	0.0224643	2.71215e-06	-0.1166	0.0358	0.001134	-0.1086	0.019	1.14e-08	---
63706	PC(P-36:3)	PC(P)	rs10873204	14	67985992	C	T	-0.111237	0.0224305	7.31223e-07	-0.1139	0.0359	0.001512	-0.112	0.019	3.939e-09	+++
63707	PC(P-36:3)	PC(P)	rs11158678	14	67987543	C	T	-0.107192	0.0225087	1.96627e-06	-0.1315	0.0359	0.0002466	-0.1141	0.0191	2.202e-09	+++
63708	PC(P-36:3)	PC(P)	rs10130096	14	67987653	G	A	-0.107193	0.0225148	1.97811e-06	-0.1315	0.0359	0.0002466	-0.1141	0.0191	2.215e-09	+++
63709	PC(P-36:3)	PC(P)	rs8011307	14	67988809	A	G	-0.107333	0.022619	2.1378e-06	-0.1304	0.0359	0.0002829	-0.1139	0.0191	2.682e-09	---
63710	PC(P-36:3)	PC(P)	rs12446515	16	56987015	T	C	0.127621	0.0242318	1.44628e-07	0.0848	0.0389	0.02939	0.1157	0.0206	1.883e-08	+++
63711	PC(P-36:3)	PC(P)	rs56156922	16	56987369	C	T	0.12799	0.0241908	1.26811e-07	0.0858	0.0388	0.02702	0.1162	0.0205	1.516e-08	---
63712	PC(P-36:3)	PC(P)	rs247616	16	56989590	T	C	0.127932	0.0241024	1.15713e-07	0.0963	0.0387	0.01284	0.1191	0.0205	5.85e-09	+++
63713	PC(P-36:3)	PC(P)	rs247617	16	56990716	A	C	0.127058	0.0240472	1.31931e-07	0.0934	0.0388	0.01592	0.1177	0.0204	8.382e-09	+++
63714	PC(P-36:3)	PC(P)	rs183130	16	56991363	T	C	0.125997	0.0240108	1.60482e-07	0.0945	0.0387	0.01455	0.1172	0.0204	9.086e-09	+++
63715	PC(P-36:3)	PC(P)	rs3764261	16	56993324	A	C	0.123913	0.0237796	1.95329e-07	0.0852	0.0384	0.02668	0.1132	0.0202	2.178e-08	+++
63716	PC(P-36:3)	PC(P)	rs17231506	16	56994528	T	C	0.123029	0.0238062	2.45407e-07	0.0883	0.0384	0.02155	0.1134	0.0202	2.099e-08	+++
63717	PC(P-36:3)	PC(P)	rs12720922	16	57000885	A	G	-0.15391	0.0288808	1.03867e-07	-0.1312	0.046	0.004362	-0.1475	0.0245	1.647e-09	---
63718	PC(P-36:3)	PC(P)	rs9939224	16	57002732	G	T	0.1638	0.0275349	2.96507e-09	0.0675	0.0443	0.1274	0.137	0.0234	4.705e-09	---
63719	PC(P-36:3)	PC(P)	rs7205804	16	57004889	A	G	0.108972	0.0223258	1.09605e-06	0.0976	0.0361	0.006845	0.1058	0.019	2.495e-08	+++
63720	PC(P-36:3)	PC(P)	rs1532625	16	57005301	T	C	0.108246	0.0223352	1.30389e-06	0.0994	0.036	0.005814	0.1058	0.019	2.513e-08	+++
63721	PC(P-36:3)	PC(P)	rs1532624	16	57005479	A	C	0.108208	0.0223298	1.30718e-06	0.0994	0.036	0.005814	0.1058	0.019	2.519e-08	+++
63722	PC(P-36:3)	PC(P)	rs11076175	16	57006378	G	A	-0.156367	0.0289088	6.7211e-08	-0.1322	0.0467	0.004682	-0.1497	0.0246	1.145e-09	+++
63723	PC(P-36:3)	PC(P)	rs7499892	16	57006590	T	C	-0.155761	0.0288661	7.20826e-08	-0.1285	0.0465	0.005722	-0.1482	0.0245	1.523e-09	---
63724	PC(P-36:3)	PC(P)	rs143020224	19	11187324	G	C	-0.18268	0.0343005	1.04491e-07	-0.1507	0.0547	0.005829	-0.1736	0.0291	2.276e-09	+++
63725	PC(P-36:3)	PC(P)	rs144826254	19	11187358	G	T	-0.182438	0.0342962	1.0822e-07	-0.1507	0.0547	0.005829	-0.1735	0.0291	2.352e-09	+++
63726	PC(P-36:3)	PC(P)	rs112736558	19	11187422	C	T	-0.182613	0.0342944	1.0508e-07	-0.1507	0.0547	0.005829	-0.1736	0.029	2.287e-09	+++
63727	PC(P-36:3)	PC(P)	rs111989435	19	11187611	G	A	-0.182492	0.0342832	1.06105e-07	-0.1507	0.0547	0.005829	-0.1735	0.029	2.308e-09	+++
63728	PC(P-36:3)	PC(P)	rs55997232	19	11188117	T	C	-0.18246	0.0342958	1.07798e-07	-0.1507	0.0547	0.005829	-0.1735	0.0291	2.344e-09	---
63729	PC(P-36:3)	PC(P)	rs55791371	19	11188153	C	A	-0.183002	0.034402	1.08187e-07	-0.1507	0.0547	0.005829	-0.1738	0.0291	2.362e-09	+++
63730	PC(P-36:3)	PC(P)	rs56125973	19	11188164	C	T	-0.183144	0.0343984	1.05454e-07	-0.1507	0.0547	0.005829	-0.1739	0.0291	2.305e-09	+++
63731	PC(P-36:3)	PC(P)	rs56289821	19	11188247	A	G	-0.181304	0.0342649	1.26229e-07	-0.1507	0.0547	0.005829	-0.1727	0.029	2.72e-09	---
63732	PC(P-36:3)	PC(P)	rs112898275	19	11188850	C	T	-0.18138	0.0342411	1.22237e-07	-0.1507	0.0547	0.005829	-0.1727	0.029	2.636e-09	+++
63733	PC(P-36:3)	PC(P)	rs112374545	19	11188899	T	C	-0.18125	0.0342409	1.24761e-07	-0.1507	0.0547	0.005829	-0.1726	0.029	2.687e-09	---
63734	PC(P-36:3)	PC(P)	rs148898583	19	11189205	G	C	-0.181158	0.0342372	1.26202e-07	-0.1487	0.0546	0.006483	-0.172	0.029	3.046e-09	+++
63735	PC(P-36:3)	PC(P)	rs113722226	19	11189272	C	T	-0.18121	0.0342246	1.23854e-07	-0.1487	0.0546	0.006483	-0.172	0.029	2.991e-09	+++
63736	PC(P-36:3)	PC(P)	rs73015011	19	11189764	C	T	-0.180699	0.0341905	1.3053e-07	-0.1487	0.0546	0.006483	-0.1717	0.029	3.139e-09	+++
63737	PC(P-36:3)	PC(P)	rs114821903	19	11189937	A	T	-0.180625	0.0341823	1.31169e-07	-0.1487	0.0546	0.006483	-0.1716	0.029	3.153e-09	---
63738	PC(P-36:3)	PC(P)	rs138175288	19	11189980	A	C	-0.180624	0.0341806	1.31e-07	-0.1487	0.0546	0.006483	-0.1716	0.029	3.149e-09	---
63739	PC(P-36:3)	PC(P)	rs112107114	19	11190074	A	G	-0.180607	0.0341777	1.31041e-07	-0.1487	0.0546	0.006483	-0.1716	0.029	3.149e-09	---
63740	PC(P-36:3)	PC(P)	rs115594766	19	11190110	G	A	-0.180599	0.034176	1.31015e-07	-0.1487	0.0546	0.006483	-0.1716	0.029	3.148e-09	+++
63741	PC(P-36:3)	PC(P)	rs112032422	19	11190292	C	T	-0.180567	0.0341875	1.3296e-07	-0.1487	0.0546	0.006483	-0.1716	0.029	3.194e-09	+++
63742	PC(P-36:3)	PC(P)	rs142158911	19	11190534	A	G	-0.18363	0.0346933	1.25069e-07	-0.1473	0.0546	0.007008	-0.1732	0.0293	3.346e-09	---
63743	PC(P-36:3)	PC(P)	rs142130958	19	11190652	A	G	-0.180208	0.0341584	1.37359e-07	-0.1487	0.0546	0.006483	-0.1713	0.029	3.291e-09	---
63744	PC(P-36:3)	PC(P)	rs73015013	19	11190873	T	C	-0.180191	0.0341396	1.35599e-07	-0.1487	0.0546	0.006483	-0.1713	0.0289	3.248e-09	---
63745	PC(P-36:3)	PC(P)	rs73015016	19	11191300	A	G	-0.17834	0.0341039	1.7644e-07	-0.1463	0.0545	0.007263	-0.1693	0.0289	4.713e-09	---
63746	PC(P-36:3)	PC(P)	rs10402112	19	11191677	A	T	-0.178269	0.0340429	1.69641e-07	-0.1463	0.0545	0.007263	-0.1693	0.0289	4.529e-09	---
63747	PC(P-36:3)	PC(P)	rs138294113	19	11191729	T	C	-0.179784	0.0341056	1.4059e-07	-0.1487	0.0546	0.006483	-0.1711	0.0289	3.357e-09	---
63748	PC(P-36:3)	PC(P)	rs61194703	19	11192193	T	A	-0.177621	0.034024	1.85021e-07	-0.1463	0.0545	0.007263	-0.1688	0.0289	4.915e-09	+++
63749	PC(P-36:3)	PC(P)	rs73015020	19	11192550	A	G	-0.177433	0.0339993	1.86767e-07	-0.1469	0.0545	0.007031	-0.1689	0.0288	4.788e-09	---
63750	PC(P-36:3)	PC(P)	rs77140532	19	11192831	G	A	-0.177438	0.0339856	1.84518e-07	-0.1468	0.0544	0.00699	-0.1688	0.0288	4.709e-09	+++
63751	PC(P-36:3)	PC(P)	rs73015021	19	11192915	G	A	-0.177355	0.0339767	1.85576e-07	-0.1468	0.0544	0.00699	-0.1688	0.0288	4.733e-09	+++
63752	PC(P-36:3)	PC(P)	rs112552009	19	11193091	G	T	-0.179375	0.034047	1.42839e-07	-0.1491	0.0545	0.006237	-0.1709	0.0289	3.27e-09	+++
63753	PC(P-36:3)	PC(P)	rs10412048	19	11193949	G	A	-0.177237	0.0338951	1.76749e-07	-0.1457	0.0541	0.007066	-0.1683	0.0287	4.596e-09	+++
63754	PC(P-36:3)	PC(P)	rs8106503	19	11196886	C	T	-0.176029	0.0342387	2.82408e-07	-0.1401	0.0542	0.009713	-0.1658	0.0289	1.019e-08	+++
63755	PC(P-36:3)	PC(P)	rs12151108	19	11197261	A	G	-0.178099	0.0340009	1.6831e-07	-0.1417	0.0543	0.009011	-0.1679	0.0288	5.696e-09	---
63756	PC(P-36:3)	PC(P)	rs73015024	19	11197598	T	G	-0.17815	0.0340036	1.67334e-07	-0.1417	0.0543	0.009011	-0.1679	0.0288	5.665e-09	---
63757	PC(P-36:3)	PC(P)	rs17248720	19	11198187	T	C	-0.176271	0.034241	2.72538e-07	-0.1316	0.0547	0.01612	-0.1637	0.029	1.699e-08	---
63758	PC(P-36:3)	PC(P)	rs17248727	19	11198502	C	T	-0.178291	0.0339709	1.59241e-07	-0.1381	0.0543	0.01095	-0.167	0.0288	6.688e-09	+++
63759	PC(P-36:3)	PC(P)	rs6511720	19	11202306	T	G	-0.178723	0.0339938	1.5153e-07	-0.1312	0.0544	0.01591	-0.1654	0.0288	9.679e-09	---
63760	PC(P-38:5) (a)	PC(P)	rs603424	10	102075479	A	G	-0.113936	0.0292354	9.9366e-05	-0.0705	0.0463	0.1281	-0.1016	0.0247	3.996e-05	---
63761	PC(P-38:5) (a)	PC(P)	rs2453710	11	61406542	G	A	0.108858	0.0224338	1.27882e-06	0.0981	0.0356	0.005889	0.1058	0.019	2.497e-08	---
63762	PC(P-38:5) (a)	PC(P)	rs1692113	11	61410358	A	G	0.108343	0.0224103	1.39725e-06	0.1003	0.0356	0.004825	0.1061	0.019	2.234e-08	+++
63763	PC(P-38:5) (a)	PC(P)	rs1692112	11	61410966	G	A	0.108273	0.0224215	1.43623e-06	0.1002	0.0356	0.0049	0.106	0.019	2.33e-08	---
63764	PC(P-38:5) (a)	PC(P)	rs2453713	11	61414010	A	C	0.119182	0.0224835	1.23172e-07	0.1121	0.0355	0.001591	0.1172	0.019	6.925e-10	+++
63765	PC(P-38:5) (a)	PC(P)	rs1692120	11	61417472	A	G	0.118949	0.02245	1.24857e-07	0.1098	0.0353	0.001891	0.1163	0.0189	8.346e-10	+++
63766	PC(P-38:5) (a)	PC(P)	rs1692122	11	61430988	A	C	-0.118096	0.0224833	1.59322e-07	-0.1126	0.0356	0.001588	-0.1165	0.019	8.931e-10	---
63767	PC(P-38:5) (a)	PC(P)	rs10792317	11	61433285	T	C	-0.118356	0.022491	1.51122e-07	-0.1086	0.0357	0.002366	-0.1156	0.019	1.256e-09	---
63768	PC(P-38:5) (a)	PC(P)	rs2107617	11	61481639	C	G	-0.111152	0.0221781	5.568e-07	-0.1172	0.0367	0.001406	-0.1128	0.019	2.832e-09	---
63769	PC(P-38:5) (a)	PC(P)	rs198426	11	61490486	T	C	0.120947	0.0234123	2.48271e-07	0.131	0.0381	0.0005861	0.1237	0.0199	5.599e-10	+++
63770	PC(P-38:5) (a)	PC(P)	rs438274	11	61504182	A	G	0.124742	0.0236857	1.44993e-07	0.1421	0.0382	0.0001981	0.1296	0.0201	1.218e-10	+++
63771	PC(P-38:5) (a)	PC(P)	rs420957	11	61504183	T	G	0.124918	0.0236909	1.40084e-07	0.1421	0.0382	0.0001981	0.1297	0.0201	1.175e-10	+++
63772	PC(P-38:5) (a)	PC(P)	rs198441	11	61508379	G	A	0.132171	0.0235567	2.12417e-08	0.1456	0.0382	0.0001407	0.1359	0.0201	1.255e-11	---
63773	PC(P-38:5) (a)	PC(P)	rs198439	11	61509589	C	G	-0.124336	0.0233095	9.99527e-08	-0.1443	0.038	0.0001436	-0.1298	0.0199	6.363e-11	---
63774	PC(P-38:5) (a)	PC(P)	rs198424	11	61513725	G	A	0.125916	0.0234765	8.51909e-08	0.1478	0.0379	9.514e-05	0.132	0.02	3.718e-11	---
63775	PC(P-38:5) (a)	PC(P)	rs198421	11	61518237	A	G	0.139748	0.0272471	3.01799e-07	0.1334	0.0434	0.002096	0.1379	0.0231	2.239e-09	+++
63776	PC(P-38:5) (a)	PC(P)	rs198419	11	61519542	C	T	0.115563	0.0234076	8.17047e-07	0.1515	0.0376	5.725e-05	0.1256	0.0199	2.66e-10	---
63777	PC(P-38:5) (a)	PC(P)	rs2956395	11	61519986	G	C	0.117232	0.0233579	5.36254e-07	0.1509	0.0376	6.06e-05	0.1266	0.0198	1.779e-10	---
63778	PC(P-38:5) (a)	PC(P)	rs569258	11	61520668	C	T	0.11597	0.0233296	6.86516e-07	0.1488	0.0375	7.353e-05	0.1251	0.0198	2.706e-10	---
63779	PC(P-38:5) (a)	PC(P)	rs198465	11	61521318	A	G	0.136228	0.022045	6.93403e-10	0.1554	0.036	1.622e-05	0.1414	0.0188	5.423e-14	+++
63780	PC(P-38:5) (a)	PC(P)	rs520987	11	61521446	A	C	0.136641	0.0220432	6.14324e-10	0.1524	0.0361	2.382e-05	0.1409	0.0188	6.743e-14	+++
63781	PC(P-38:5) (a)	PC(P)	rs198464	11	61521621	A	G	0.136552	0.0220348	6.2087e-10	0.155	0.036	1.649e-05	0.1416	0.0188	4.899e-14	+++
63782	PC(P-38:5) (a)	PC(P)	rs198462	11	61524119	A	G	0.137601	0.0219613	4.02342e-10	0.149	0.036	3.44e-05	0.1407	0.0187	6.089e-14	+++
63783	PC(P-38:5) (a)	PC(P)	rs198461	11	61524366	C	A	0.136483	0.0219991	5.94207e-10	0.1531	0.036	2.147e-05	0.141	0.0188	5.945e-14	---
63784	PC(P-38:5) (a)	PC(P)	rs198460	11	61524974	A	G	0.136476	0.022027	6.25918e-10	0.143	0.0362	7.97e-05	0.1382	0.0188	2.077e-13	+++
63785	PC(P-38:5) (a)	PC(P)	rs198459	11	61525020	A	G	0.137162	0.0272328	4.89251e-07	0.1308	0.0429	0.002309	0.1353	0.023	3.971e-09	+++
63786	PC(P-38:5) (a)	PC(P)	rs198476	11	61525730	A	G	0.138021	0.0220723	4.35311e-10	0.139	0.0365	0.0001394	0.1383	0.0189	2.444e-13	+++
63787	PC(P-38:5) (a)	PC(P)	rs198470	11	61528306	A	C	0.12066	0.0234412	2.73643e-07	0.1568	0.0477	0.001001	0.1277	0.021	1.271e-09	+?+
63788	PC(P-38:5) (a)	PC(P)	rs10792318	11	61531443	G	A	-0.162258	0.026834	1.62796e-09	-0.1845	0.057	0.001206	-0.1663	0.0243	7.397e-12	+?+
63789	PC(P-38:5) (a)	PC(P)	rs55903902	11	61531991	G	A	-0.175556	0.027	8.96585e-11	-0.2112	0.0574	0.0002323	-0.182	0.0244	9.295e-14	+?+
63790	PC(P-38:5) (a)	PC(P)	rs650436	11	61536430	T	C	0.0958599	0.0224849	2.04867e-05	0.1559	0.0357	1.29e-05	0.1129	0.019	3.006e-09	+++
63791	PC(P-38:5) (a)	PC(P)	rs579383	11	61536583	A	G	-0.0972756	0.0224646	1.51758e-05	-0.1454	0.0356	4.505e-05	-0.111	0.019	5.262e-09	---
63792	PC(P-38:5) (a)	PC(P)	rs2269928	11	61537529	G	T	-0.204551	0.0274759	1.18068e-13	-0.2654	0.0574	3.841e-06	-0.2159	0.0248	3.054e-18	+?+
63793	PC(P-38:5) (a)	PC(P)	rs149804	11	61538606	G	A	0.120722	0.0229969	1.58562e-07	0.1969	0.0477	3.667e-05	0.1351	0.0207	6.978e-11	-?-
63794	PC(P-38:5) (a)	PC(P)	rs149803	11	61539020	G	C	0.152235	0.0256979	3.36376e-09	0.1856	0.0517	0.0003341	0.1588	0.023	5.15e-12	-?-
63795	PC(P-38:5) (a)	PC(P)	rs174528	11	61543499	C	T	-0.340189	0.0225702	5.54934e-50	-0.3862	0.0355	1.706e-27	-0.3534	0.0191	8.499e-77	+++
63796	PC(P-38:5) (a)	PC(P)	rs174529	11	61543961	C	T	-0.339136	0.0225697	1.02945e-49	-0.3852	0.0358	6.252e-27	-0.3522	0.0191	6.184e-76	+++
63797	PC(P-38:5) (a)	PC(P)	rs174530	11	61546592	G	A	-0.336768	0.0225328	3.34619e-49	-0.3844	0.0356	4.054e-27	-0.3504	0.019	1.414e-75	+++
63798	PC(P-38:5) (a)	PC(P)	rs7943728	11	61547068	A	G	-0.227408	0.0287152	3.07044e-15	-0.2897	0.0462	3.547e-10	-0.2448	0.0244	1.043e-23	---
63799	PC(P-38:5) (a)	PC(P)	rs108499	11	61547237	T	C	-0.315341	0.0229406	4.75247e-42	-0.3675	0.0366	1.096e-23	-0.33	0.0194	1.259e-64	---
63800	PC(P-38:5) (a)	PC(P)	rs509360	11	61548559	G	A	-0.192345	0.0234974	3.82234e-16	-0.2316	0.0377	8.188e-10	-0.2033	0.0199	2.084e-24	+++
63801	PC(P-38:5) (a)	PC(P)	rs174532	11	61548874	A	G	0.161937	0.0236543	8.54306e-12	0.1839	0.0384	1.694e-06	0.168	0.0201	7.469e-17	+++
63802	PC(P-38:5) (a)	PC(P)	rs174533	11	61549025	A	G	-0.359144	0.0225621	2.18116e-55	-0.4138	0.0359	8.755e-31	-0.3746	0.0191	1.131e-85	---
63803	PC(P-38:5) (a)	PC(P)	rs174534	11	61549458	G	A	-0.313991	0.0226647	1.1553e-42	-0.366	0.0365	1.304e-23	-0.3284	0.0193	3.372e-65	+++
63804	PC(P-38:5) (a)	PC(P)	rs174535	11	61551356	C	T	-0.35652	0.0225217	7.92574e-55	-0.42	0.0357	5.648e-32	-0.3746	0.019	4.045e-86	+++
63805	PC(P-38:5) (a)	PC(P)	rs174536	11	61551927	C	A	-0.356432	0.0225537	1.18655e-54	-0.4219	0.0357	3.255e-32	-0.3751	0.0191	3.804e-86	+++
63806	PC(P-38:5) (a)	PC(P)	rs174537	11	61552680	T	G	-0.35846	0.0225685	3.71353e-55	-0.4212	0.0357	4.726e-32	-0.3763	0.0191	1.41e-86	---
63807	PC(P-38:5) (a)	PC(P)	rs61896141	11	61556039	C	A	-0.228934	0.0286692	1.80142e-15	-0.2937	0.0464	2.436e-10	-0.2468	0.0244	4.454e-24	+++
63808	PC(P-38:5) (a)	PC(P)	rs117110139	11	61557422	A	G	-0.317036	0.0629105	4.81499e-07	-0.4089	0.1006	4.831e-05	-0.3429	0.0533	1.299e-10	---
63809	PC(P-38:5) (a)	PC(P)	rs102275	11	61557803	C	T	-0.362439	0.0224539	7.58317e-57	-0.4219	0.0358	3.885e-32	-0.3793	0.019	1.649e-88	+++
63810	PC(P-38:5) (a)	PC(P)	rs102274	11	61557826	C	T	-0.359162	0.0225641	2.22703e-55	-0.4202	0.0358	8.036e-32	-0.3765	0.0191	1.306e-86	+++
63811	PC(P-38:5) (a)	PC(P)	rs174538	11	61560081	A	G	-0.337181	0.0229954	1.82016e-47	-0.4109	0.0369	9.332e-29	-0.3578	0.0195	4.915e-75	---
63812	PC(P-38:5) (a)	PC(P)	rs412334	11	61560261	T	C	0.12478	0.0300063	3.24559e-05	0.1835	0.0485	0.000155	0.141	0.0255	3.262e-08	+++
63813	PC(P-38:5) (a)	PC(P)	rs4246215	11	61564299	T	G	-0.354473	0.0223438	4.93983e-55	-0.3949	0.0357	1.656e-28	-0.3659	0.0189	3.372e-83	---
63814	PC(P-38:5) (a)	PC(P)	rs174541	11	61565908	C	T	-0.353174	0.022346	1.20506e-54	-0.3919	0.0356	4.03e-28	-0.3641	0.0189	2.03e-82	+++
63815	PC(P-38:5) (a)	PC(P)	rs193250731	11	61567670	G	T	-0.320371	0.0631453	4.03195e-07	-0.4066	0.1021	6.789e-05	-0.3442	0.0537	1.451e-10	+++
63816	PC(P-38:5) (a)	PC(P)	rs174544	11	61567753	A	C	-0.347528	0.0233574	7.65434e-49	-0.4252	0.0372	2.625e-30	-0.3695	0.0198	6.573e-78	---
63817	PC(P-38:5) (a)	PC(P)	rs174545	11	61569306	G	C	-0.35892	0.0225694	2.75951e-55	-0.4214	0.0358	4.906e-32	-0.3767	0.0191	1.058e-86	+++
63818	PC(P-38:5) (a)	PC(P)	rs174546	11	61569830	T	C	-0.358928	0.0225693	2.74254e-55	-0.4214	0.0358	4.906e-32	-0.3767	0.0191	1.051e-86	---
63819	PC(P-38:5) (a)	PC(P)	rs174547	11	61570783	C	T	-0.358935	0.0225702	2.75309e-55	-0.4214	0.0358	4.906e-32	-0.3767	0.0191	1.055e-86	+++
63820	PC(P-38:5) (a)	PC(P)	rs174548	11	61571348	G	C	-0.349624	0.0232835	1.11424e-49	-0.4282	0.037	6.673e-31	-0.3719	0.0197	2.249e-79	+++
63821	PC(P-38:5) (a)	PC(P)	rs174549	11	61571382	A	G	-0.347123	0.0233647	1.04647e-48	-0.4272	0.0372	1.648e-30	-0.3698	0.0198	6.295e-78	---
63822	PC(P-38:5) (a)	PC(P)	rs174550	11	61571478	C	T	-0.358877	0.0225714	2.89873e-55	-0.4214	0.0358	4.906e-32	-0.3767	0.0191	1.116e-86	+++
63823	PC(P-38:5) (a)	PC(P)	rs4564341	11	61573540	T	C	-0.366746	0.0401673	1.00853e-19	-0.5153	0.0654	3.219e-15	-0.4075	0.0342	1.105e-32	---
63824	PC(P-38:5) (a)	PC(P)	rs174551	11	61573684	T	C	-	-	-	0.4214	0.0358	4.906e-32	0.4214	0.0358	4.906e-32	?++
63825	PC(P-38:5) (a)	PC(P)	rs174553	11	61575158	G	A	-0.358712	0.022572	3.25888e-55	-0.4214	0.0358	4.906e-32	-0.3766	0.0191	1.27e-86	+++
63826	PC(P-38:5) (a)	PC(P)	rs174554	11	61579463	G	A	-0.358363	0.0225637	3.76067e-55	-0.4195	0.0358	1.118e-31	-0.3757	0.0191	3.187e-86	+++
63827	PC(P-38:5) (a)	PC(P)	rs174555	11	61579760	C	T	-0.347101	0.0233701	1.11413e-48	-0.4267	0.0373	2.248e-30	-0.3696	0.0198	8.963e-78	+++
63828	PC(P-38:5) (a)	PC(P)	rs174556	11	61580635	T	C	-0.346138	0.023364	1.88648e-48	-0.4284	0.0373	1.526e-30	-0.3693	0.0198	1.186e-77	---
63829	PC(P-38:5) (a)	PC(P)	rs174557	11	61581368	A	G	-	-	-	0.4288	0.0373	1.186e-30	0.4288	0.0373	1.186e-30	?++
63830	PC(P-38:5) (a)	PC(P)	rs7394579	11	61581450	G	A	-0.241928	0.246926	0.327539	-0.4077	0.0394	3.828e-25	-0.4036	0.0389	2.944e-25	+++
63831	PC(P-38:5) (a)	PC(P)	rs174559	11	61581656	A	G	-0.32704	0.0239388	1.28163e-41	-0.4175	0.0388	5.36e-27	-0.352	0.0204	7.135e-67	---
63832	PC(P-38:5) (a)	PC(P)	rs174560	11	61581764	C	T	-0.349591	0.0232912	1.22153e-49	-0.4286	0.0372	8.893e-31	-0.3719	0.0197	3.327e-79	+++
63833	PC(P-38:5) (a)	PC(P)	rs174561	11	61582708	C	T	-0.347139	0.0233752	1.13954e-48	-0.4274	0.0374	2.577e-30	-0.3697	0.0198	1.073e-77	+++
63834	PC(P-38:5) (a)	PC(P)	rs174562	11	61585144	G	A	-0.358427	0.0225762	4.11145e-55	-0.4214	0.0361	1.809e-31	-0.3761	0.0191	5.945e-86	+++
63835	PC(P-38:5) (a)	PC(P)	rs61897792	11	61586886	T	C	0.252456	0.0375153	1.93629e-11	0.0186	0.0841	0.8245	0.2136	0.0343	4.503e-10	+?+
63836	PC(P-38:5) (a)	PC(P)	rs174564	11	61588305	G	A	-0.361156	0.022545	5.01202e-56	-0.4209	0.0358	7.099e-32	-0.3781	0.0191	2.16e-87	+++
63837	PC(P-38:5) (a)	PC(P)	rs28456	11	61589481	G	A	-0.348777	0.0233025	2.28294e-49	-0.4255	0.0372	2.903e-30	-0.3704	0.0198	1.85e-78	+++
63838	PC(P-38:5) (a)	PC(P)	rs174565	11	61591636	G	C	-0.349703	0.0317603	8.20004e-28	-0.4118	0.0529	7.226e-15	-0.3662	0.0272	3.311e-41	+++
63839	PC(P-38:5) (a)	PC(P)	rs174566	11	61592362	G	A	-0.361609	0.0224906	2.07093e-56	-0.4246	0.0358	1.7e-32	-0.3795	0.019	2.266e-88	+++
63840	PC(P-38:5) (a)	PC(P)	rs174567	11	61593005	G	A	-0.361373	0.0224914	2.44698e-56	-0.4238	0.0358	2.114e-32	-0.3791	0.019	3.302e-88	+++
63841	PC(P-38:5) (a)	PC(P)	rs174568	11	61593816	T	C	-0.358047	0.0225583	4.4233e-55	-0.4224	0.0358	4.542e-32	-0.3763	0.0191	1.709e-86	---
63842	PC(P-38:5) (a)	PC(P)	rs968567	11	61595564	T	C	-0.223286	0.0285488	6.61892e-15	-0.2962	0.0463	1.549e-10	-0.2434	0.0243	1.284e-23	---
63843	PC(P-38:5) (a)	PC(P)	rs99780	11	61596633	T	C	-0.36209	0.0224743	1.23648e-56	-0.4237	0.0358	2.257e-32	-0.3795	0.019	1.681e-88	---
63844	PC(P-38:5) (a)	PC(P)	rs174570	11	61597212	T	C	-0.348768	0.0317113	9.3679e-28	-0.4117	0.0527	5.776e-15	-0.3655	0.0272	3.097e-41	---
63845	PC(P-38:5) (a)	PC(P)	rs1535	11	61597972	G	A	-0.360018	0.0225396	9.37575e-56	-0.4238	0.0357	1.464e-32	-0.3782	0.0191	1.098e-87	+++
63846	PC(P-38:5) (a)	PC(P)	rs174572	11	61598288	T	C	-0.275816	0.0250118	6.97248e-28	-0.3058	0.0396	1.225e-14	-0.2843	0.0212	3.423e-41	---
63847	PC(P-38:5) (a)	PC(P)	rs61897793	11	61599347	A	G	-0.218874	0.0285837	2.34749e-14	-0.2977	0.0467	1.805e-10	-0.2404	0.0244	6.178e-23	---
63848	PC(P-38:5) (a)	PC(P)	rs174573	11	61600327	A	G	-0.276336	0.0250123	5.60776e-28	-0.3058	0.0396	1.124e-14	-0.2848	0.0211	2.487e-41	---
63849	PC(P-38:5) (a)	PC(P)	rs174574	11	61600342	C	A	0.363329	0.0225192	8.34053e-57	0.4241	0.0356	1.011e-32	0.3807	0.019	5.09e-89	---
63850	PC(P-38:5) (a)	PC(P)	rs2524296	11	61601378	T	C	-0.369578	0.039216	6.84554e-21	-0.4953	0.0639	9.226e-15	-0.404	0.0334	1.261e-33	---
63851	PC(P-38:5) (a)	PC(P)	rs2845574	11	61601872	T	C	-0.369314	0.0392434	7.73581e-21	-0.496	0.0638	7.574e-15	-0.4041	0.0334	1.206e-33	---
63852	PC(P-38:5) (a)	PC(P)	rs2845573	11	61601908	G	A	-0.369768	0.0392035	6.36229e-21	-0.496	0.0638	7.574e-15	-0.4044	0.0334	9.775e-34	+++
63853	PC(P-38:5) (a)	PC(P)	rs174575	11	61602003	G	C	-0.279658	0.0248966	7.71166e-29	-0.3112	0.0396	3.606e-15	-0.2886	0.0211	1.05e-42	+++
63854	PC(P-38:5) (a)	PC(P)	rs2727270	11	61603237	T	C	-0.340382	0.0333799	3.87665e-24	-0.4435	0.0543	3.173e-16	-0.3687	0.0284	1.963e-38	---
63855	PC(P-38:5) (a)	PC(P)	rs2727271	11	61603358	T	A	-0.340332	0.0333771	3.90142e-24	-0.4422	0.0543	3.675e-16	-0.3683	0.0284	2.218e-38	+++
63856	PC(P-38:5) (a)	PC(P)	rs174576	11	61603510	A	C	-0.364062	0.0225088	4.77442e-57	-0.4253	0.0356	7.882e-33	-0.3815	0.019	2.11e-89	---
63857	PC(P-38:5) (a)	PC(P)	rs2524299	11	61604782	T	A	-0.339413	0.0330514	1.92483e-24	-0.4237	0.0534	2.186e-15	-0.3627	0.0281	4.201e-38	+++
63858	PC(P-38:5) (a)	PC(P)	rs174577	11	61604814	A	C	-0.364831	0.0224768	1.97944e-57	-0.4269	0.0356	3.85e-33	-0.3825	0.019	4.22e-90	---
63859	PC(P-38:5) (a)	PC(P)	rs2072113	11	61604967	T	C	-0.340986	0.0333396	2.85983e-24	-0.4346	0.054	8.286e-16	-0.3668	0.0284	2.981e-38	---
63860	PC(P-38:5) (a)	PC(P)	rs2072114	11	61605215	G	A	-0.333881	0.0324661	1.68237e-24	-0.4219	0.0529	1.601e-15	-0.3579	0.0277	2.942e-38	+++
63861	PC(P-38:5) (a)	PC(P)	rs174578	11	61605499	A	T	-0.363435	0.0224655	4.59909e-57	-0.4269	0.0356	3.85e-33	-0.3815	0.019	1.07e-89	---
63862	PC(P-38:5) (a)	PC(P)	rs174579	11	61605613	T	C	-0.258757	0.0264033	1.91121e-22	-0.3056	0.0429	1.047e-12	-0.2716	0.0225	1.342e-33	---
63863	PC(P-38:5) (a)	PC(P)	rs174580	11	61606642	G	A	-0.364111	0.022492	3.93121e-57	-0.4239	0.0357	1.651e-32	-0.3811	0.019	3.32e-89	+++
63864	PC(P-38:5) (a)	PC(P)	rs174581	11	61606683	A	G	-0.363653	0.022503	6.06247e-57	-0.4239	0.0357	1.651e-32	-0.3808	0.019	5.33e-89	---
63865	PC(P-38:5) (a)	PC(P)	rs139957766	11	61607047	A	G	-0.36975	0.0653158	1.59697e-08	-0.4765	0.1202	7.361e-05	-0.3941	0.0574	6.564e-12	---
63866	PC(P-38:5) (a)	PC(P)	rs174582	11	61607168	G	A	-0.261976	0.0264783	7.68103e-23	-0.3018	0.0429	1.996e-12	-0.273	0.0225	8.879e-34	+++
63867	PC(P-38:5) (a)	PC(P)	rs80349011	11	61607457	A	G	-0.320277	0.0641336	6.09558e-07	-0.3929	0.1052	0.0001871	-0.34	0.0548	5.343e-10	---
63868	PC(P-38:5) (a)	PC(P)	rs2727265	11	61609004	A	C	-0.358066	0.0395797	2.13454e-19	-0.49	0.0639	1.779e-14	-0.3946	0.0337	9.261e-32	---
63869	PC(P-38:5) (a)	PC(P)	rs174583	11	61609750	T	C	-0.364178	0.0226004	1.20251e-56	-0.4219	0.0356	2.288e-32	-0.3808	0.0191	1.441e-88	---
63870	PC(P-38:5) (a)	PC(P)	rs174584	11	61610750	A	G	-0.364717	0.0225866	7.01814e-57	-0.4266	0.0357	7.1e-33	-0.3824	0.0191	2.99e-89	---
63871	PC(P-38:5) (a)	PC(P)	rs2526680	11	61611216	T	C	-0.356733	0.0395768	2.86371e-19	-0.4885	0.0635	1.379e-14	-0.3936	0.0336	9.825e-32	---
63872	PC(P-38:5) (a)	PC(P)	rs174585	11	61611694	A	G	-0.264462	0.0266387	5.4937e-23	-0.2988	0.0436	6.933e-12	-0.2738	0.0227	1.987e-33	---
63873	PC(P-38:5) (a)	PC(P)	rs174587	11	61612830	T	C	-0.262827	0.0271279	5.61042e-22	-0.3132	0.0447	2.32e-12	-0.2764	0.0232	9.118e-33	---
63874	PC(P-38:5) (a)	PC(P)	rs93923	11	61613745	T	C	-0.263524	0.0271152	4.18224e-22	-0.3114	0.0449	4.056e-12	-0.2763	0.0232	1.121e-32	---
63875	PC(P-38:5) (a)	PC(P)	rs2845572	11	61614595	A	G	-0.34285	0.0381385	3.55257e-19	-0.4615	0.0612	4.669e-14	-0.376	0.0324	3.351e-31	---
63876	PC(P-38:5) (a)	PC(P)	rs174589	11	61615803	G	C	-0.265162	0.0272182	3.34644e-22	-0.3058	0.0452	1.287e-11	-0.276	0.0233	2.472e-32	+++
63877	PC(P-38:5) (a)	PC(P)	rs2851682	11	61616012	G	A	-0.343477	0.0378574	1.69904e-19	-0.4525	0.0606	8.566e-14	-0.374	0.0321	2.362e-31	+++
63878	PC(P-38:5) (a)	PC(P)	rs174590	11	61616977	C	G	-0.266779	0.0271673	1.58239e-22	-0.3049	0.0452	1.583e-11	-0.2769	0.0233	1.358e-32	---
63879	PC(P-38:5) (a)	PC(P)	rs174591	11	61617676	A	T	-0.281756	0.0254935	5.44206e-28	-0.3041	0.0417	3.067e-13	-0.2878	0.0218	5.682e-40	---
63880	PC(P-38:5) (a)	PC(P)	rs2727263	11	61618012	T	C	-0.356708	0.0405091	1.84231e-18	-0.4553	0.0676	1.596e-11	-0.3828	0.0347	3.145e-28	---
63881	PC(P-38:5) (a)	PC(P)	rs61897795	11	61618169	G	A	-0.223756	0.0307268	3.85747e-13	-0.3245	0.0505	1.365e-10	-0.2509	0.0263	1.208e-21	+++
63882	PC(P-38:5) (a)	PC(P)	rs174592	11	61618608	G	A	-0.342195	0.022595	1.96032e-50	-0.3752	0.0468	1.129e-15	-0.3484	0.0203	1.023e-65	+?+
63883	PC(P-38:5) (a)	PC(P)	rs174593	11	61618831	C	T	-0.252307	0.0251238	1.87897e-23	-0.2958	0.0537	3.603e-08	-0.2601	0.0228	2.93e-30	+?+
63884	PC(P-38:5) (a)	PC(P)	rs174594	11	61619829	A	C	0.342158	0.0226304	2.71024e-50	0.384	0.0468	2.474e-16	0.3501	0.0204	3.783e-66	+?+
63885	PC(P-38:5) (a)	PC(P)	rs174595	11	61619893	T	C	-0.229957	0.0265982	7.39441e-18	-0.2896	0.045	1.207e-10	-0.2454	0.0229	8.282e-27	---
63886	PC(P-38:5) (a)	PC(P)	rs174596	11	61620734	T	C	-	-	-	0.3048	0.0558	4.701e-08	0.3048	0.0558	4.701e-08	??+
63887	PC(P-38:5) (a)	PC(P)	rs174597	11	61621040	C	G	-0.223012	0.0262589	2.76511e-17	-0.2745	0.0572	1.611e-06	-0.232	0.0239	2.487e-22	-?-
63888	PC(P-38:5) (a)	PC(P)	rs174598	11	61621194	A	G	-0.314542	0.0232761	9.01653e-41	-0.3635	0.0492	1.425e-13	-0.3235	0.021	2.305e-53	-?-
63889	PC(P-38:5) (a)	PC(P)	rs174599	11	61621556	C	G	-0.339958	0.0226639	1.56092e-49	-0.3849	0.0466	1.568e-16	-0.3485	0.0204	1.544e-65	-?-
63890	PC(P-38:5) (a)	PC(P)	rs174600	11	61622227	C	T	-0.313894	0.0232819	1.33457e-40	-0.3864	0.0492	4.179e-15	-0.3272	0.021	1.751e-54	+?+
63891	PC(P-38:5) (a)	PC(P)	rs174601	11	61623140	T	C	-0.336925	0.0227375	2.04885e-48	-0.3817	0.0467	2.955e-16	-0.3455	0.0204	4.378e-64	-?-
63892	PC(P-38:5) (a)	PC(P)	rs2526678	11	61623793	A	G	-0.362821	0.0396059	7.70674e-20	-0.4417	0.0674	5.487e-11	-0.3831	0.0341	3.241e-29	---
63893	PC(P-38:5) (a)	PC(P)	rs97384	11	61624181	C	T	0.337504	0.0228508	3.59187e-48	0.3508	0.0467	5.733e-14	0.3401	0.0205	1.159e-61	-?-
63894	PC(P-38:5) (a)	PC(P)	rs174602	11	61624414	C	T	-0.156156	0.02925	9.8921e-08	-0.1841	0.0595	0.001959	-0.1616	0.0262	7.404e-10	+?+
63895	PC(P-38:5) (a)	PC(P)	rs174603	11	61626206	A	G	-0.235214	0.0237717	7.55024e-23	-0.2335	0.0498	2.758e-06	-0.2349	0.0215	6.713e-28	-?-
63896	PC(P-38:5) (a)	PC(P)	rs174604	11	61626270	G	C	-0.250354	0.0229151	2.09202e-27	-0.2563	0.0481	9.971e-08	-0.2515	0.0207	5.439e-34	+?+
63897	PC(P-38:5) (a)	PC(P)	rs174605	11	61626921	T	G	-0.213774	0.0240932	1.02203e-18	-0.2377	0.0393	1.44e-09	-0.2203	0.0205	7.597e-27	---
63898	PC(P-38:5) (a)	PC(P)	rs174606	11	61626973	T	G	-0.196159	0.0222992	1.95733e-18	-0.1735	0.046	0.0001622	-0.1918	0.0201	1.168e-21	-?-
63899	PC(P-38:5) (a)	PC(P)	rs174607	11	61627321	C	G	-0.216707	0.0249274	4.83975e-18	-0.2331	0.0408	1.105e-08	-0.2212	0.0213	2.546e-25	---
63900	PC(P-38:5) (a)	PC(P)	rs174608	11	61627484	G	A	-0.207704	0.0239483	5.84926e-18	-0.2391	0.0389	7.656e-10	-0.2163	0.0204	2.647e-26	+++
63901	PC(P-38:5) (a)	PC(P)	rs174609	11	61627811	C	T	-0.198826	0.0222248	5.27326e-19	-0.1781	0.0353	4.621e-07	-0.193	0.0188	1.102e-24	+++
63902	PC(P-38:5) (a)	PC(P)	rs174610	11	61627833	G	A	-0.198673	0.0222191	5.49449e-19	-0.1809	0.0354	3.193e-07	-0.1937	0.0188	7.756e-25	+++
63903	PC(P-38:5) (a)	PC(P)	rs174611	11	61627881	C	T	-0.206759	0.0239035	7.14678e-18	-0.2342	0.0386	1.291e-09	-0.2144	0.0203	5.14e-26	+++
63904	PC(P-38:5) (a)	PC(P)	rs174612	11	61628266	G	C	-0.197915	0.0222242	7.57168e-19	-0.1801	0.0354	3.633e-07	-0.1929	0.0188	1.219e-24	+++
63905	PC(P-38:5) (a)	PC(P)	rs174613	11	61628492	A	G	-0.197724	0.0222354	8.49754e-19	-0.1772	0.0354	5.397e-07	-0.1919	0.0188	2.077e-24	---
63906	PC(P-38:5) (a)	PC(P)	rs174614	11	61628915	C	T	-0.197922	0.0222482	8.21737e-19	-0.1776	0.0354	5.396e-07	-0.1922	0.0188	2e-24	+++
63907	PC(P-38:5) (a)	PC(P)	rs174615	11	61628964	A	T	-0.198091	0.0222458	7.61816e-19	-0.1775	0.0354	5.479e-07	-0.1923	0.0188	1.888e-24	---
63908	PC(P-38:5) (a)	PC(P)	rs174616	11	61629122	A	G	-0.197826	0.0222496	8.57978e-19	-0.18	0.0355	3.888e-07	-0.1928	0.0188	1.478e-24	---
63909	PC(P-38:5) (a)	PC(P)	rs174617	11	61629166	G	A	-0.197847	0.0222461	8.40771e-19	-0.1813	0.0354	3.124e-07	-0.1932	0.0188	1.155e-24	+++
63910	PC(P-38:5) (a)	PC(P)	rs174618	11	61629322	C	T	-0.170919	0.0223206	2.30487e-14	-0.15	0.0358	2.827e-05	-0.1651	0.0189	2.948e-18	+++
63911	PC(P-38:5) (a)	PC(P)	rs113003506	11	61629377	T	C	-0.18793	0.0344264	5.03078e-08	-0.1261	0.0578	0.02919	-0.1717	0.0296	6.393e-09	---
63912	PC(P-38:5) (a)	PC(P)	rs174619	11	61629666	G	A	0.20501	0.0222901	5.42897e-20	0.1817	0.0355	3.033e-07	0.1984	0.0189	7.569e-26	---
63913	PC(P-38:5) (a)	PC(P)	rs174620	11	61629747	G	A	-0.169757	0.0223214	3.43908e-14	-0.1511	0.0358	2.461e-05	-0.1645	0.0189	3.773e-18	+++
63914	PC(P-38:5) (a)	PC(P)	rs174621	11	61630104	A	G	-0.178054	0.0265792	2.4422e-11	-0.2394	0.0438	4.627e-08	-0.1946	0.0227	1.109e-17	---
63915	PC(P-38:5) (a)	PC(P)	rs11605884	11	61630133	C	T	-0.387476	0.0834727	3.53034e-06	-0.411	0.1235	0.0008774	-0.3948	0.0692	1.136e-08	+++
63916	PC(P-38:5) (a)	PC(P)	rs174622	11	61631927	A	G	-0.178067	0.0265499	2.3165e-11	-0.2389	0.0437	4.694e-08	-0.1945	0.0227	1.056e-17	---
63917	PC(P-38:5) (a)	PC(P)	rs11539526	11	61633770	T	C	-0.180631	0.0347385	2.07725e-07	-0.1362	0.0575	0.01782	-0.1688	0.0297	1.381e-08	---
63918	PC(P-38:5) (a)	PC(P)	rs77167250	11	61633947	T	C	-0.180226	0.0347859	2.29387e-07	-0.1329	0.0576	0.02107	-0.1676	0.0298	1.829e-08	---
63919	PC(P-38:5) (a)	PC(P)	rs113268188	11	61634829	G	T	-0.180029	0.0347922	2.37651e-07	-0.1329	0.0576	0.02107	-0.1674	0.0298	1.89e-08	+++
63920	PC(P-38:5) (a)	PC(P)	rs17764324	11	61635088	T	G	-0.178214	0.034873	3.33428e-07	-0.1283	0.0577	0.02625	-0.1648	0.0298	3.328e-08	---
63921	PC(P-38:5) (a)	PC(P)	rs17831757	11	61635200	C	T	-0.177896	0.0348702	3.49072e-07	-0.1283	0.0577	0.02625	-0.1646	0.0298	3.471e-08	+++
63922	PC(P-38:5) (a)	PC(P)	rs174623	11	61635294	A	G	0.192028	0.0222116	7.32724e-18	0.181	0.0351	2.457e-07	0.1889	0.0188	7.874e-24	+++
63923	PC(P-38:5) (a)	PC(P)	rs6591662	11	61635814	G	A	0.175457	0.034944	5.31329e-07	0.138	0.0578	0.017	0.1654	0.0299	3.17e-08	---
63924	PC(P-38:5) (a)	PC(P)	rs6591663	11	61635992	A	G	0.175472	0.0349374	5.27593e-07	0.138	0.0578	0.017	0.1654	0.0299	3.148e-08	+++
63925	PC(P-38:5) (a)	PC(P)	rs174625	11	61636013	T	A	0.159866	0.0224768	1.32017e-12	0.138	0.0474	0.003594	0.1558	0.0203	1.666e-14	-?-
63926	PC(P-38:5) (a)	PC(P)	rs7395424	11	61636017	T	A	0.175673	0.034972	5.2551e-07	0.1383	0.0578	0.01678	0.1657	0.0299	3.096e-08	---
63927	PC(P-38:5) (a)	PC(P)	rs11230815	11	61636126	C	G	0.175142	0.0349356	5.53199e-07	0.1315	0.0578	0.02284	0.1635	0.0299	4.558e-08	+++
63928	PC(P-38:5) (a)	PC(P)	rs11230816	11	61636253	C	G	0.173252	0.0349578	7.42753e-07	0.138	0.0578	0.017	0.1638	0.0299	4.351e-08	+++
63929	PC(P-38:5) (a)	PC(P)	rs11230817	11	61636255	T	C	0.174968	0.0349338	5.66892e-07	0.138	0.0578	0.017	0.1651	0.0299	3.369e-08	+++
63930	PC(P-38:5) (a)	PC(P)	rs174626	11	61637057	A	G	0.188938	0.0221797	2.16161e-17	0.1898	0.035	6.013e-08	0.1892	0.0187	5.77e-24	+++
63931	PC(P-38:5) (a)	PC(P)	rs7394459	11	61637349	T	C	0.170401	0.0347025	9.38578e-07	0.146	0.0575	0.01118	0.1639	0.0297	3.487e-08	+++
63932	PC(P-38:5) (a)	PC(P)	rs174627	11	61637466	A	G	-0.178236	0.0313191	1.33521e-08	-0.2385	0.0492	1.239e-06	-0.1956	0.0264	1.311e-13	---
63933	PC(P-38:5) (a)	PC(P)	rs174628	11	61637587	C	T	-0.154915	0.0264194	4.97021e-09	-0.2293	0.0432	1.095e-07	-0.1752	0.0225	7.664e-15	+++
63934	PC(P-38:5) (a)	PC(P)	rs7118175	11	61639358	T	C	0.201063	0.0407422	8.2457e-07	0.2154	0.0704	0.002217	0.2047	0.0353	6.483e-09	+++
63935	PC(P-38:5) (a)	PC(P)	rs422249	11	61639488	C	T	0.202564	0.0230346	2.11206e-18	0.2355	0.0378	4.633e-10	0.2115	0.0197	5.801e-27	---
63936	PC(P-38:5) (a)	PC(P)	rs174448	11	61639573	A	G	0.221783	0.0227368	3.09793e-22	0.2545	0.0369	5.176e-12	0.2308	0.0194	8.806e-33	+++
63937	PC(P-38:5) (a)	PC(P)	rs174449	11	61640379	A	G	0.217894	0.0226695	1.20756e-21	0.2586	0.0365	1.461e-12	0.2292	0.0193	1.195e-32	+++
63938	PC(P-38:5) (a)	PC(P)	rs174450	11	61641542	T	G	0.172676	0.0220804	6.44419e-15	0.1848	0.0351	1.354e-07	0.1761	0.0187	4.238e-21	+++
63939	PC(P-38:5) (a)	PC(P)	rs7115739	11	61641717	G	T	0.333575	0.0672256	7.1812e-07	0.4117	0.1031	6.555e-05	0.3569	0.0563	2.347e-10	---
63940	PC(P-38:5) (a)	PC(P)	rs174451	11	61642763	T	C	-0.162895	0.0259657	3.89176e-10	-0.2246	0.043	1.8e-07	-0.1794	0.0222	7.167e-16	---
63941	PC(P-38:5) (a)	PC(P)	rs174452	11	61645892	A	G	0.198398	0.0360866	4.02139e-08	0.0153	0.0618	0.8039	0.1518	0.0312	1.103e-06	++-
63942	PC(P-38:5) (a)	PC(P)	rs174453	11	61645967	G	C	-0.226786	0.0291126	8.13293e-15	-0.2637	0.0459	9.044e-09	-0.2374	0.0246	4.587e-22	+++
63943	PC(P-38:5) (a)	PC(P)	rs174634	11	61647387	C	G	0.19994	0.0251147	2.14317e-15	0.2519	0.0401	3.478e-10	0.2145	0.0213	6.927e-24	+++
63944	PC(P-38:5) (a)	PC(P)	rs174635	11	61647427	G	T	0.199933	0.0251138	2.1425e-15	0.2536	0.0401	2.496e-10	0.2151	0.0213	5.216e-24	---
63945	PC(P-38:5) (a)	PC(P)	rs174454	11	61650747	A	G	0.201168	0.0252856	2.22415e-15	0.2451	0.0407	1.793e-09	0.2134	0.0215	3.024e-23	+++
63946	PC(P-38:5) (a)	PC(P)	rs1000778	11	61655305	G	A	0.199256	0.0248731	1.43594e-15	0.2393	0.0397	1.632e-09	0.2105	0.0211	1.674e-23	---
63947	PC(P-38:5) (a)	PC(P)	rs174455	11	61656117	A	G	0.228932	0.0227371	1.38154e-23	0.2454	0.0367	2.191e-11	0.2335	0.0193	1.283e-33	+++
63948	PC(P-38:5) (a)	PC(P)	rs174456	11	61656182	A	C	0.19984	0.0248954	1.2597e-15	0.2382	0.0397	1.932e-09	0.2107	0.0211	1.681e-23	+++
63949	PC(P-38:5) (a)	PC(P)	rs1151144	11	61656585	C	T	0.200381	0.024916	1.11541e-15	0.236	0.0397	2.711e-09	0.2104	0.0211	1.979e-23	---
63950	PC(P-38:5) (a)	PC(P)	rs1295988	11	61656658	C	A	0.200509	0.0249211	1.08473e-15	0.2374	0.0397	2.195e-09	0.211	0.0211	1.598e-23	---
63951	PC(P-38:5) (a)	PC(P)	rs174457	11	61656975	C	T	0.200589	0.0249379	1.10429e-15	0.2353	0.0397	3.016e-09	0.2104	0.0211	2.145e-23	---
63952	PC(P-38:5) (a)	PC(P)	rs174458	11	61656995	T	C	0.230848	0.0236566	2.79678e-22	0.2394	0.0379	2.762e-10	0.2332	0.0201	3.263e-31	+++
63953	PC(P-38:5) (a)	PC(P)	rs174459	11	61657050	T	C	0.200985	0.0249528	1.01e-15	0.2351	0.0397	3.116e-09	0.2106	0.0211	2.004e-23	+++
63954	PC(P-38:5) (a)	PC(P)	rs174460	11	61657110	T	C	0.231557	0.0236596	2.11707e-22	0.2394	0.0379	2.762e-10	0.2338	0.0201	2.452e-31	+++
63955	PC(P-38:5) (a)	PC(P)	rs174461	11	61657401	C	A	0.201671	0.0249571	8.17658e-16	0.23	0.0398	7.738e-09	0.2096	0.0211	3.64e-23	---
63956	PC(P-38:5) (a)	PC(P)	rs174462	11	61657666	A	G	-0.246635	0.0297287	1.3803e-16	-0.2477	0.0464	9.485e-08	-0.2469	0.025	5.95e-23	---
63957	PC(P-38:5) (a)	PC(P)	rs174463	11	61657838	A	G	0.201359	0.0249823	9.65243e-16	0.23	0.0398	7.738e-09	0.2094	0.0212	4.324e-23	+++
63958	PC(P-38:5) (a)	PC(P)	rs174464	11	61657926	G	A	0.202251	0.024978	7.15423e-16	0.23	0.0398	7.738e-09	0.2101	0.0212	3.159e-23	---
63959	PC(P-38:5) (a)	PC(P)	rs693672	11	61658629	C	T	0.245203	0.0294785	1.15235e-16	0.2536	0.0457	2.959e-08	0.2477	0.0248	1.603e-23	---
63960	PC(P-38:5) (a)	PC(P)	rs174465	11	61658800	T	C	0.222782	0.0236694	7.45047e-21	0.2275	0.0381	2.344e-09	0.2241	0.0201	7.453e-29	+++
63961	PC(P-38:5) (a)	PC(P)	rs174466	11	61659296	G	A	0.192034	0.0249965	1.90822e-14	0.2254	0.0403	2.279e-08	0.2013	0.0212	2.681e-21	---
63962	PC(P-38:5) (a)	PC(P)	rs174468	11	61663691	A	G	0.176208	0.0222654	3.12315e-15	0.1772	0.0358	7.334e-07	0.1765	0.0189	1.003e-20	+++
63963	PC(P-38:5) (a)	PC(P)	rs174469	11	61667443	T	C	-0.219399	0.0296348	1.55593e-13	-0.1883	0.0479	8.401e-05	-0.2108	0.0252	6.015e-17	---
63964	PC(P-38:5) (a)	PC(P)	rs174470	11	61669608	A	G	-0.223277	0.0297955	7.91908e-14	-0.1851	0.0486	0.0001382	-0.2128	0.0254	5.271e-17	---
63965	PC(P-38:5) (a)	PC(P)	rs174471	11	61670037	T	C	0.17287	0.022203	8.57158e-15	0.1791	0.036	6.471e-07	0.1746	0.0189	2.481e-20	+++
63966	PC(P-38:5) (a)	PC(P)	rs1151139	11	61671156	T	C	-0.225871	0.0298751	4.77679e-14	-0.1884	0.0484	0.0001004	-0.2156	0.0254	2.312e-17	---
63967	PC(P-38:5) (a)	PC(P)	rs174472	11	61671956	G	A	-0.114609	0.0220965	2.22419e-07	-0.1181	0.0362	0.001103	-0.1156	0.0189	8.95e-10	+++
63968	PC(P-38:5) (a)	PC(P)	rs174473	11	61672235	C	T	-0.209045	0.0271715	1.79512e-14	-0.2051	0.0542	0.0001554	-0.2083	0.0243	1.01e-17	+?+
63969	PC(P-38:5) (a)	PC(P)	rs174474	11	61672265	C	T	-0.20592	0.0270885	3.6425e-14	-0.2014	0.0541	0.0001955	-0.205	0.0242	2.564e-17	+?+
63970	PC(P-38:5) (a)	PC(P)	rs174475	11	61672645	C	G	0.154	0.0221385	3.94489e-12	0.1423	0.0466	0.00226	0.1519	0.02	3.111e-14	+?+
63971	PC(P-38:5) (a)	PC(P)	rs174476	11	61674118	T	C	0.171	0.0221714	1.51345e-14	0.1813	0.0359	4.313e-07	0.1738	0.0189	3.023e-20	+++
63972	PC(P-38:5) (a)	PC(P)	rs174477	11	61675644	C	T	-0.184055	0.031692	6.73156e-09	-0.1893	0.0516	0.0002433	-0.1855	0.027	6.462e-12	+++
63973	PC(P-38:5) (a)	PC(P)	rs666870	11	61677479	A	G	0.168714	0.0220867	2.66089e-14	0.1563	0.0358	1.228e-05	0.1653	0.0188	1.41e-18	+++
63974	PC(P-38:5) (a)	PC(P)	rs174478	11	61678576	G	T	0.169139	0.0220626	2.15392e-14	0.1529	0.0356	1.698e-05	0.1646	0.0187	1.607e-18	---
63975	PC(P-38:5) (a)	PC(P)	rs174479	11	61678754	G	C	-0.218616	0.0297833	2.48903e-13	-0.1882	0.06	0.001716	-0.2126	0.0267	1.6e-15	+?+
63976	PC(P-38:5) (a)	PC(P)	rs11230827	11	61687454	A	G	-0.273225	0.0744959	0.000246682	-0.4705	0.1085	1.454e-05	-0.3364	0.0614	4.315e-08	---
63977	PC(P-38:5) (a)	PC(P)	rs2524292	11	61695146	G	T	-0.216939	0.0454046	1.8332e-06	-0.2218	0.0737	0.002624	-0.2183	0.0387	1.642e-08	+++
63978	PC(P-38:5) (a)	PC(P)	rs2736604	11	61699827	A	C	-0.204133	0.04482	5.38374e-06	-0.2226	0.074	0.002634	-0.2091	0.0383	4.932e-08	---
63979	PC(P-38:5) (a)	PC(P)	rs2521568	11	61700933	C	G	-0.213798	0.0457664	3.07581e-06	-0.2242	0.074	0.00244	-0.2167	0.0389	2.589e-08	---
63980	PC(P-38:5) (a)	PC(P)	rs2521569	11	61701418	A	G	-0.205391	0.0446798	4.40183e-06	-0.2225	0.074	0.002646	-0.21	0.0383	4.042e-08	---
63981	PC(P-38:5) (a)	PC(P)	rs2736601	11	61705521	T	C	-0.214751	0.0455439	2.48793e-06	-0.214	0.0733	0.0035	-0.2145	0.0387	2.92e-08	---
63982	PC(P-38:5) (a)	PC(P)	rs2727267	11	61706116	A	G	-0.214731	0.0455331	2.4792e-06	-0.214	0.0733	0.0035	-0.2145	0.0387	2.91e-08	---
63983	PC(P-38:5) (a)	PC(P)	rs427354	11	61806105	C	T	-0.112432	0.0233939	1.60715e-06	-0.144	0.0476	0.00247	-0.1186	0.021	1.618e-08	+?+
63984	PC(P-38:5) (a)	PC(P)	rs2041601	12	7080582	C	G	0.210867	0.0376564	2.27871e-08	0.1052	0.0633	0.09663	0.1833	0.0324	1.494e-08	+++
63985	PC(P-38:5) (a)	PC(P)	rs12579775	12	7085171	A	G	0.207781	0.0376487	3.60845e-08	0.0963	0.0652	0.14	0.1799	0.0326	3.437e-08	+++
63986	PC(P-38:5) (a)	PC(P)	rs56157656	12	7087711	C	T	0.211019	0.0374317	1.8336e-08	0.1052	0.0633	0.09663	0.1836	0.0322	1.209e-08	---
63987	PC(P-38:5) (a)	PC(P)	rs73264678	12	7131259	G	A	0.212199	0.0389266	5.26401e-08	0.0976	0.0664	0.1415	0.1829	0.0336	5.154e-08	---
63988	PC(P-38:5) (a)	PC(P)	rs73264680	12	7134412	G	A	0.211511	0.0389306	5.82821e-08	0.0974	0.0664	0.1423	0.1823	0.0336	5.674e-08	---
63989	PC(P-38:5) (a)	PC(P)	rs111754404	12	7135551	A	G	0.213567	0.0391274	5.0494e-08	0.0944	0.0667	0.1571	0.183	0.0337	5.837e-08	+++
63990	PC(P-38:5) (a)	PC(P)	rs73264683	12	7136311	A	G	0.213216	0.0391264	5.30588e-08	0.0944	0.0667	0.1571	0.1828	0.0337	6.091e-08	+++
63991	PC(P-38:5) (a)	PC(P)	rs111396536	12	7137325	G	A	0.21158	0.038946	5.8416e-08	0.0976	0.0664	0.1415	0.1824	0.0336	5.65e-08	---
63992	PC(P-38:5) (a)	PC(P)	rs73264687	12	7138314	C	T	0.211396	0.0389449	5.99195e-08	0.1008	0.0664	0.1291	0.1831	0.0336	5.037e-08	---
63993	PC(P-38:5) (a)	PC(P)	rs58404968	12	7138901	C	A	0.211931	0.0389706	5.65752e-08	0.1052	0.0665	0.1136	0.1846	0.0336	3.98e-08	---
63994	PC(P-38:5) (a)	PC(P)	rs58192977	12	7138909	G	T	0.212626	0.0390114	5.28678e-08	0.1052	0.0665	0.1136	0.1851	0.0336	3.764e-08	---
63995	PC(P-38:5) (a)	PC(P)	rs58245990	12	7139628	G	A	0.211419	0.0389588	6.03186e-08	0.1072	0.0667	0.1082	0.1849	0.0336	3.879e-08	---
63996	PC(P-38:5) (a)	PC(P)	rs73264695	12	7141968	T	G	0.210472	0.0390954	7.64624e-08	0.0961	0.0668	0.1504	0.1813	0.0337	7.758e-08	+++
63997	PC(P-38:5) (a)	PC(P)	rs73264697	12	7142761	T	C	0.208165	0.0389589	9.57229e-08	0.0991	0.0666	0.1367	0.1803	0.0336	8.176e-08	+++
63998	PC(P-38:5) (a)	PC(P)	rs55665216	12	7143389	T	C	0.208809	0.0389309	8.55981e-08	0.0991	0.0666	0.1367	0.1808	0.0336	7.397e-08	+++
63999	PC(P-38:5) (a)	PC(P)	rs12582990	12	7145853	C	T	0.208657	0.0390303	9.44576e-08	0.104	0.0667	0.1189	0.1819	0.0337	6.609e-08	---
64000	PC(P-38:5) (a)	PC(P)	rs57963918	12	7146064	T	A	0.208015	0.0392004	1.16903e-07	0.0884	0.0677	0.1914	0.178	0.0339	1.548e-07	---
64001	PC(P-38:5) (a)	PC(P)	rs111704905	12	7147306	C	G	0.212488	0.0392591	6.54446e-08	0.0821	0.0678	0.226	0.1797	0.034	1.221e-07	+++
64002	PC(P-38:5) (a)	PC(P)	rs2104054	14	67956727	T	G	0.144679	0.0237627	1.23209e-09	0.1412	0.0478	0.003157	0.144	0.0213	1.323e-11	+?+
64003	PC(P-38:5) (a)	PC(P)	rs7149727	14	67957126	T	C	0.128535	0.0288207	8.37032e-06	0.093	0.0465	0.04533	0.1187	0.0245	1.266e-06	+++
64004	PC(P-38:5) (a)	PC(P)	rs1980615	14	67958372	C	A	-0.205349	0.0223302	5.47947e-20	-0.22	0.0364	1.51e-09	-0.2093	0.019	3.878e-28	+++
64005	PC(P-38:5) (a)	PC(P)	rs10129316	14	67959100	T	C	0.112663	0.0265361	2.21715e-05	0.1121	0.043	0.00916	0.1125	0.0226	6.305e-07	+++
64006	PC(P-38:5) (a)	PC(P)	rs10148645	14	67963700	T	A	-0.151736	0.0266601	1.32657e-08	-0.1737	0.0423	4.048e-05	-0.158	0.0226	2.496e-12	+++
64007	PC(P-38:5) (a)	PC(P)	rs12898179	14	67964171	C	T	-0.145009	0.0268874	7.21518e-08	-0.1813	0.0429	2.357e-05	-0.1553	0.0228	9.409e-12	+++
64008	PC(P-38:5) (a)	PC(P)	rs12897380	14	67964355	A	G	-0.150289	0.0238592	3.24788e-10	-0.1622	0.0388	2.951e-05	-0.1535	0.0203	4.23e-14	---
64009	PC(P-38:5) (a)	PC(P)	rs12878807	14	67964688	A	T	-0.21352	0.022084	6.57857e-22	-0.2242	0.0359	4.252e-10	-0.2164	0.0188	1.216e-30	---
64010	PC(P-38:5) (a)	PC(P)	rs11158671	14	67965452	A	G	-0.213472	0.0220718	6.38303e-22	-0.2241	0.0359	4.235e-10	-0.2164	0.0188	1.175e-30	---
64011	PC(P-38:5) (a)	PC(P)	rs11158672	14	67965851	G	C	-0.157345	0.0239385	5.43586e-11	-0.169	0.0389	1.401e-05	-0.1606	0.0204	3.426e-15	+++
64012	PC(P-38:5) (a)	PC(P)	rs10873201	14	67966599	T	C	-0.209791	0.0221184	3.75082e-21	-0.222	0.0362	8.295e-10	-0.2131	0.0189	1.394e-29	---
64013	PC(P-38:5) (a)	PC(P)	rs10873202	14	67966622	G	A	-0.157358	0.0239201	5.23717e-11	-0.1703	0.039	1.229e-05	-0.1609	0.0204	2.928e-15	+++
64014	PC(P-38:5) (a)	PC(P)	rs61988187	14	67968840	A	G	0.107885	0.0276832	9.87167e-05	0.0971	0.0452	0.03155	0.1049	0.0236	8.738e-06	+++
64015	PC(P-38:5) (a)	PC(P)	rs72719193	14	67969108	A	G	-0.213428	0.0220584	6.14247e-22	-0.2271	0.0359	2.538e-10	-0.2172	0.0188	6.983e-31	---
64016	PC(P-38:5) (a)	PC(P)	rs28373080	14	67972763	C	T	-0.158235	0.0239931	4.68699e-11	-0.1673	0.0389	1.699e-05	-0.1607	0.0204	3.515e-15	+++
64017	PC(P-38:5) (a)	PC(P)	rs10873203	14	67974505	T	G	-0.123394	0.026501	3.29906e-06	-0.1308	0.0439	0.002913	-0.1254	0.0227	3.303e-08	---
64018	PC(P-38:5) (a)	PC(P)	rs10144299	14	67974812	G	A	-0.123068	0.0265124	3.53497e-06	-0.1254	0.0439	0.004317	-0.1237	0.0227	5.068e-08	+++
64019	PC(P-38:5) (a)	PC(P)	rs1077989	14	67975822	C	A	-0.213439	0.0220414	5.69383e-22	-0.2295	0.0359	1.681e-10	-0.2178	0.0188	4.396e-31	+++
64020	PC(P-38:5) (a)	PC(P)	rs2004555	14	67976057	T	C	-0.126916	0.0260901	1.18289e-06	-0.1258	0.0433	0.003681	-0.1266	0.0223	1.466e-08	---
64021	PC(P-38:5) (a)	PC(P)	rs1885041	14	67976325	T	C	-0.21341	0.0220811	6.79528e-22	-0.2294	0.0359	1.747e-10	-0.2178	0.0188	5.475e-31	---
64022	PC(P-38:5) (a)	PC(P)	rs1885040	14	67976327	T	C	-0.126895	0.0260973	1.19549e-06	-0.1322	0.0434	0.002314	-0.1283	0.0224	9.635e-09	---
64023	PC(P-38:5) (a)	PC(P)	rs1885038	14	67978526	A	G	-0.12661	0.0261536	1.33087e-06	-0.1326	0.0437	0.002399	-0.1282	0.0224	1.111e-08	---
64024	PC(P-38:5) (a)	PC(P)	rs10134226	14	67978530	T	G	-0.126439	0.0261572	1.37982e-06	-0.1318	0.0437	0.002547	-0.1279	0.0224	1.216e-08	---
64025	PC(P-38:5) (a)	PC(P)	rs2874093	14	67978642	C	T	-0.128335	0.0262131	1.01076e-06	-0.1368	0.0437	0.001759	-0.1306	0.0225	6.34e-09	+++
64026	PC(P-38:5) (a)	PC(P)	rs10134444	14	67978903	T	C	-0.133409	0.0223644	2.60426e-09	-0.1324	0.0464	0.004343	-0.1332	0.0201	3.792e-11	-?-
64027	PC(P-38:5) (a)	PC(P)	rs7155830	14	67979557	A	G	-0.12516	0.0222063	1.83136e-08	-0.1333	0.0358	0.0002001	-0.1274	0.0189	1.48e-11	---
64028	PC(P-38:5) (a)	PC(P)	rs7156144	14	67979713	A	G	-0.17324	0.0224802	1.55614e-14	-0.1875	0.0358	1.637e-07	-0.1773	0.019	1.267e-20	---
64029	PC(P-38:5) (a)	PC(P)	rs7155911	14	67979845	G	A	-0.173141	0.0224767	1.59526e-14	-0.1866	0.0358	1.866e-07	-0.1769	0.019	1.467e-20	+++
64030	PC(P-38:5) (a)	PC(P)	rs12878949	14	67979977	G	A	-0.125372	0.0222112	1.74547e-08	-0.1308	0.0358	0.0002575	-0.1269	0.0189	1.779e-11	+++
64031	PC(P-38:5) (a)	PC(P)	rs12878981	14	67980031	G	A	-0.125204	0.0222083	1.81558e-08	-0.1313	0.0358	0.0002456	-0.1269	0.0189	1.771e-11	+++
64032	PC(P-38:5) (a)	PC(P)	rs12879556	14	67980074	C	G	-0.125071	0.0222059	1.87322e-08	-0.1308	0.0358	0.0002568	-0.1267	0.0189	1.905e-11	---
64033	PC(P-38:5) (a)	PC(P)	rs10133618	14	67981403	C	G	-0.125391	0.0222103	1.73426e-08	-0.1306	0.0357	0.000258	-0.1269	0.0189	1.769e-11	---
64034	PC(P-38:5) (a)	PC(P)	rs2273596	14	67981870	C	T	-0.12506	0.0222208	1.91904e-08	-0.1306	0.0357	0.000258	-0.1266	0.0189	1.96e-11	+++
64035	PC(P-38:5) (a)	PC(P)	rs7154258	14	67982254	T	G	-0.124909	0.0222182	1.98803e-08	-0.1355	0.0357	0.0001483	-0.1279	0.0189	1.222e-11	---
64036	PC(P-38:5) (a)	PC(P)	rs7160944	14	67983485	A	G	-0.125177	0.0222085	1.82886e-08	-0.1349	0.0357	0.000158	-0.1279	0.0189	1.188e-11	---
64037	PC(P-38:5) (a)	PC(P)	rs7160654	14	67983491	T	C	-0.125094	0.0222078	1.86654e-08	-0.1349	0.0357	0.000158	-0.1278	0.0189	1.213e-11	---
64038	PC(P-38:5) (a)	PC(P)	rs7140327	14	67983540	G	T	-0.125078	0.0222066	1.87152e-08	-0.1368	0.0357	0.0001272	-0.1283	0.0189	9.996e-12	+++
64039	PC(P-38:5) (a)	PC(P)	rs7140470	14	67983559	C	T	-0.125076	0.0222049	1.86761e-08	-0.1368	0.0357	0.0001272	-0.1283	0.0189	9.975e-12	+++
64040	PC(P-38:5) (a)	PC(P)	rs7161368	14	67983868	T	C	-0.124713	0.0221994	2.03567e-08	-0.1368	0.0357	0.0001272	-0.1281	0.0189	1.09e-11	---
64041	PC(P-38:5) (a)	PC(P)	rs7144333	14	67984105	T	C	-0.124371	0.0221912	2.19713e-08	-0.1355	0.0359	0.0001633	-0.1274	0.0189	1.485e-11	---
64042	PC(P-38:5) (a)	PC(P)	rs7144624	14	67984109	T	G	-0.124323	0.02219	2.22109e-08	-0.1355	0.0359	0.0001633	-0.1274	0.0189	1.501e-11	---
64043	PC(P-38:5) (a)	PC(P)	rs1555399	14	67984370	A	T	-0.124256	0.0221873	2.25099e-08	-0.1368	0.0357	0.0001297	-0.1277	0.0188	1.231e-11	---
64044	PC(P-38:5) (a)	PC(P)	rs1555398	14	67984373	G	C	-0.124223	0.0221859	2.2657e-08	-0.1368	0.0357	0.0001297	-0.1277	0.0188	1.239e-11	+++
64045	PC(P-38:5) (a)	PC(P)	rs1555397	14	67984540	A	G	-0.124034	0.0221806	2.36081e-08	-0.1368	0.0357	0.0001265	-0.1276	0.0188	1.263e-11	---
64046	PC(P-38:5) (a)	PC(P)	rs10143518	14	67984662	G	C	-0.124863	0.0221655	1.86469e-08	-0.1385	0.0357	0.0001023	-0.1287	0.0188	8.188e-12	+++
64047	PC(P-38:5) (a)	PC(P)	rs61988217	14	67984695	C	T	0.114649	0.0280836	4.54054e-05	0.1051	0.0458	0.02189	0.112	0.0239	2.888e-06	---
64048	PC(P-38:5) (a)	PC(P)	rs11621977	14	67984737	G	T	-0.124692	0.0221622	1.93996e-08	-0.1385	0.0357	0.0001023	-0.1285	0.0188	8.53e-12	+++
64049	PC(P-38:5) (a)	PC(P)	rs11627207	14	67985000	T	G	-0.12342	0.0221691	2.72051e-08	-0.1368	0.0357	0.0001266	-0.1271	0.0188	1.462e-11	---
64050	PC(P-38:5) (a)	PC(P)	rs1980614	14	67985332	A	G	-0.123323	0.0221662	2.77742e-08	-0.1368	0.0357	0.0001266	-0.1271	0.0188	1.494e-11	---
64051	PC(P-38:5) (a)	PC(P)	rs11158675	14	67985357	T	G	-0.123271	0.0221647	2.80891e-08	-0.1368	0.0357	0.0001266	-0.127	0.0188	1.512e-11	---
64052	PC(P-38:5) (a)	PC(P)	rs11158676	14	67985533	A	C	-0.169456	0.0224561	5.30924e-14	-0.1925	0.0357	6.737e-08	-0.176	0.019	2.009e-20	---
64053	PC(P-38:5) (a)	PC(P)	rs11158677	14	67985703	C	T	-0.122892	0.0221513	3.03706e-08	-0.1368	0.0357	0.0001266	-0.1268	0.0188	1.639e-11	+++
64054	PC(P-38:5) (a)	PC(P)	rs10873204	14	67985992	C	T	-0.171586	0.0224237	2.36604e-14	-0.1896	0.0357	1.138e-07	-0.1767	0.019	1.401e-20	+++
64055	PC(P-38:5) (a)	PC(P)	rs8019974	14	67986275	C	T	-0.122395	0.0221337	3.36393e-08	-0.1368	0.0357	0.0001248	-0.1264	0.0188	1.797e-11	+++
64056	PC(P-38:5) (a)	PC(P)	rs8019176	14	67986549	T	C	-0.122399	0.0221595	3.48558e-08	-0.1369	0.0357	0.0001256	-0.1264	0.0188	1.875e-11	---
64057	PC(P-38:5) (a)	PC(P)	rs11158678	14	67987543	C	T	-0.162926	0.0225123	5.27995e-13	-0.1955	0.0358	4.731e-08	-0.1722	0.0191	1.659e-19	+++
64058	PC(P-38:5) (a)	PC(P)	rs10130096	14	67987653	G	A	-0.162909	0.0225185	5.38668e-13	-0.1955	0.0358	4.731e-08	-0.1721	0.0191	1.693e-19	+++
64059	PC(P-38:5) (a)	PC(P)	rs4899206	14	67988612	G	A	-0.116997	0.0223955	1.82005e-07	-0.1357	0.0358	0.0001518	-0.1223	0.019	1.212e-10	+++
64060	PC(P-38:5) (a)	PC(P)	rs8011307	14	67988809	A	G	-0.162495	0.0226245	7.87045e-13	-0.1962	0.0358	4.215e-08	-0.1721	0.0191	2.257e-19	---
64061	PC(P-38:5) (a)	PC(P)	rs4902477	14	67989097	A	G	-0.116682	0.0224624	2.13282e-07	-0.1357	0.0358	0.0001518	-0.1221	0.019	1.424e-10	---
64062	PC(P-38:5) (a)	PC(P)	rs12887115	14	67990648	A	G	-0.115228	0.0226308	3.67383e-07	-0.1326	0.0364	0.0002754	-0.1201	0.0192	4.254e-10	---
64063	PC(P-38:5) (a)	PC(P)	rs12448528	16	56985555	G	A	0.153015	0.0273579	2.34422e-08	0.0927	0.0575	0.1069	0.1419	0.0247	9.292e-09	-?-
64064	PC(P-38:5) (a)	PC(P)	rs12446515	16	56987015	T	C	0.154185	0.0242901	2.37396e-10	0.131	0.0389	0.000747	0.1477	0.0206	7.511e-13	+++
64065	PC(P-38:5) (a)	PC(P)	rs56156922	16	56987369	C	T	0.156181	0.0242463	1.29186e-10	0.1269	0.0388	0.00107	0.1479	0.0206	6.2e-13	---
64066	PC(P-38:5) (a)	PC(P)	rs56228609	16	56987765	T	C	0.149917	0.0244326	9.09343e-10	0.123	0.0391	0.001645	0.1424	0.0207	6.352e-12	+++
64067	PC(P-38:5) (a)	PC(P)	rs173539	16	56988044	T	C	0.147026	0.0240839	1.10487e-09	0.1291	0.0385	0.000788	0.142	0.0204	3.508e-12	+++
64068	PC(P-38:5) (a)	PC(P)	rs247616	16	56989590	T	C	0.153725	0.0241603	2.15462e-10	0.1386	0.0386	0.0003261	0.1495	0.0205	2.88e-13	+++
64069	PC(P-38:5) (a)	PC(P)	rs247617	16	56990716	A	C	0.153305	0.0241048	2.19383e-10	0.1354	0.0386	0.0004528	0.1483	0.0204	4.101e-13	+++
64070	PC(P-38:5) (a)	PC(P)	rs183130	16	56991363	T	C	0.152087	0.0240687	2.85787e-10	0.1371	0.0385	0.0003715	0.1479	0.0204	4.327e-13	+++
64071	PC(P-38:5) (a)	PC(P)	rs12149545	16	56993161	A	G	0.145274	0.0240592	1.66607e-09	0.1279	0.0385	0.0008946	0.1404	0.0204	5.945e-12	+++
64072	PC(P-38:5) (a)	PC(P)	rs3764261	16	56993324	A	C	0.150041	0.0238352	3.33092e-10	0.1311	0.0383	0.0006254	0.1448	0.0202	8.563e-13	+++
64073	PC(P-38:5) (a)	PC(P)	rs17231506	16	56994528	T	C	0.150643	0.0238587	2.94757e-10	0.1346	0.0383	0.0004439	0.1462	0.0203	5.333e-13	+++
64074	PC(P-38:5) (a)	PC(P)	rs1800775	16	56995236	A	C	0.104836	0.0223183	2.70395e-06	0.1057	0.036	0.003292	0.1051	0.019	3.008e-08	+++
64075	PC(P-38:5) (a)	PC(P)	rs3816117	16	56996158	C	T	0.104294	0.022323	3.05676e-06	0.1047	0.0359	0.003556	0.1044	0.019	3.653e-08	---
64076	PC(P-38:5) (a)	PC(P)	rs711752	16	56996211	A	G	0.12301	0.0225041	4.82646e-08	0.1095	0.036	0.002374	0.1192	0.0191	4.211e-10	+++
64077	PC(P-38:5) (a)	PC(P)	rs708272	16	56996288	A	G	0.12266	0.0225009	5.24255e-08	0.1091	0.036	0.002438	0.1189	0.0191	4.692e-10	+++
64078	PC(P-38:5) (a)	PC(P)	rs12720926	16	56998918	G	A	0.120435	0.0224849	8.84919e-08	0.11	0.0362	0.002377	0.1175	0.0191	7.595e-10	---
64079	PC(P-38:5) (a)	PC(P)	rs11508026	16	56999328	T	C	0.120941	0.0224871	7.83913e-08	0.1093	0.0362	0.002549	0.1177	0.0191	7.236e-10	+++
64080	PC(P-38:5) (a)	PC(P)	rs4784741	16	57001216	T	C	0.121854	0.0224908	6.29121e-08	0.1103	0.0362	0.00229	0.1186	0.0191	5.252e-10	+++
64081	PC(P-38:5) (a)	PC(P)	rs12444012	16	57001438	A	G	0.121888	0.0224887	6.22174e-08	0.1104	0.0361	0.002262	0.1187	0.0191	5.132e-10	+++
64082	PC(P-38:5) (a)	PC(P)	rs9939224	16	57002732	G	T	0.143017	0.0277038	2.54325e-07	0.1068	0.0442	0.01573	0.1328	0.0235	1.54e-08	---
64083	PC(P-38:5) (a)	PC(P)	rs7205804	16	57004889	A	G	0.130504	0.0223968	5.98901e-09	0.1181	0.036	0.001029	0.1271	0.019	2.364e-11	+++
64084	PC(P-38:5) (a)	PC(P)	rs1532625	16	57005301	T	C	0.129011	0.0224099	9.05507e-09	0.117	0.036	0.001143	0.1257	0.019	3.943e-11	+++
64085	PC(P-38:5) (a)	PC(P)	rs1532624	16	57005479	A	C	0.128956	0.0224045	9.11343e-09	0.117	0.036	0.001143	0.1256	0.019	3.967e-11	+++
64086	PC(P-38:5) (b)	PC(P)	rs2453713	11	61414010	A	C	0.117845	0.0224303	1.56724e-07	0.1151	0.0355	0.001173	0.1171	0.019	6.616e-10	+++
64087	PC(P-38:5) (b)	PC(P)	rs1692120	11	61417472	A	G	0.117018	0.022399	1.83703e-07	0.1139	0.0353	0.001267	0.1161	0.0189	8.346e-10	+++
64088	PC(P-38:5) (b)	PC(P)	rs1692122	11	61430988	A	C	-0.116629	0.0224292	2.09103e-07	-0.1138	0.0357	0.001421	-0.1158	0.019	1.059e-09	---
64089	PC(P-38:5) (b)	PC(P)	rs10792317	11	61433285	T	C	-0.116896	0.0224367	1.98045e-07	-0.1161	0.0358	0.001167	-0.1167	0.019	8.313e-10	---
64090	PC(P-38:5) (b)	PC(P)	rs438274	11	61504182	A	G	0.105666	0.0236254	7.88738e-06	0.1224	0.0382	0.00136	0.1103	0.0201	4.05e-08	+++
64091	PC(P-38:5) (b)	PC(P)	rs420957	11	61504183	T	G	0.105716	0.0236306	7.84459e-06	0.1224	0.0382	0.00136	0.1103	0.0201	4.027e-08	+++
64092	PC(P-38:5) (b)	PC(P)	rs198441	11	61508379	G	A	0.113923	0.0234967	1.2784e-06	0.1276	0.0382	0.0008381	0.1177	0.02	4.114e-09	---
64093	PC(P-38:5) (b)	PC(P)	rs198439	11	61509589	C	G	-0.115861	0.0232435	6.39295e-07	-0.1225	0.0379	0.001237	-0.1177	0.0198	2.887e-09	---
64094	PC(P-38:5) (b)	PC(P)	rs198424	11	61513725	G	A	0.109937	0.0234086	2.70991e-06	0.1216	0.0379	0.00133	0.1132	0.0199	1.329e-08	---
64095	PC(P-38:5) (b)	PC(P)	rs198421	11	61518237	A	G	0.122161	0.0271557	6.98749e-06	0.1372	0.0431	0.001466	0.1264	0.023	3.756e-08	+++
64096	PC(P-38:5) (b)	PC(P)	rs198465	11	61521318	A	G	0.122277	0.0219778	2.7743e-08	0.1133	0.0362	0.001736	0.1199	0.0188	1.757e-10	+++
64097	PC(P-38:5) (b)	PC(P)	rs520987	11	61521446	A	C	0.123751	0.021975	1.88123e-08	0.1147	0.0362	0.001529	0.1213	0.0188	1.058e-10	+++
64098	PC(P-38:5) (b)	PC(P)	rs198464	11	61521621	A	G	0.123078	0.0219681	2.2211e-08	0.1145	0.0361	0.001506	0.1208	0.0188	1.229e-10	+++
64099	PC(P-38:5) (b)	PC(P)	rs198462	11	61524119	A	G	0.119924	0.021903	4.57189e-08	0.1101	0.0361	0.002261	0.1173	0.0187	3.731e-10	+++
64100	PC(P-38:5) (b)	PC(P)	rs198461	11	61524366	C	A	0.11951	0.0219405	5.35309e-08	0.1165	0.0362	0.001278	0.1187	0.0188	2.49e-10	---
64101	PC(P-38:5) (b)	PC(P)	rs198460	11	61524974	A	G	0.119559	0.0219675	5.49195e-08	0.1058	0.0362	0.003499	0.1159	0.0188	6.922e-10	+++
64102	PC(P-38:5) (b)	PC(P)	rs198476	11	61525730	A	G	0.119491	0.0220141	5.95578e-08	0.1024	0.0366	0.005123	0.1149	0.0189	1.101e-09	+++
64103	PC(P-38:5) (b)	PC(P)	rs10792318	11	61531443	G	A	-0.152597	0.026765	1.33105e-08	-0.1312	0.0572	0.02167	-0.1488	0.0242	8.41e-10	+?+
64104	PC(P-38:5) (b)	PC(P)	rs55903902	11	61531991	G	A	-0.159842	0.0269288	3.31848e-09	-0.1426	0.0576	0.0133	-0.1568	0.0244	1.313e-10	+?+
64105	PC(P-38:5) (b)	PC(P)	rs2269928	11	61537529	G	T	-0.185415	0.0274192	1.61553e-11	-0.1668	0.0579	0.003944	-0.182	0.0248	2.054e-13	+?+
64106	PC(P-38:5) (b)	PC(P)	rs149803	11	61539020	G	C	0.134484	0.0256371	1.63941e-07	0.1248	0.0519	0.0163	0.1326	0.023	8.064e-09	-?-
64107	PC(P-38:5) (b)	PC(P)	rs174528	11	61543499	C	T	-0.315061	0.0225812	3.30923e-43	-0.2627	0.0362	4.285e-13	-0.3004	0.0192	2.282e-55	+++
64108	PC(P-38:5) (b)	PC(P)	rs174529	11	61543961	C	T	-0.315575	0.0225777	2.27569e-43	-0.2603	0.0366	1.099e-12	-0.3003	0.0192	4.383e-55	+++
64109	PC(P-38:5) (b)	PC(P)	rs174530	11	61546592	G	A	-0.314699	0.0225368	2.74914e-43	-0.2593	0.0364	1.002e-12	-0.2993	0.0192	4.893e-55	+++
64110	PC(P-38:5) (b)	PC(P)	rs7943728	11	61547068	A	G	-0.195431	0.0286878	1.10579e-11	-0.1539	0.0466	0.0009611	-0.184	0.0244	4.994e-14	---
64111	PC(P-38:5) (b)	PC(P)	rs108499	11	61547237	T	C	-0.289724	0.0229454	7.41186e-36	-0.2546	0.0373	8.324e-12	-0.2801	0.0195	1.333e-46	---
64112	PC(P-38:5) (b)	PC(P)	rs509360	11	61548559	G	A	-0.19122	0.0234593	5.08069e-16	-0.1338	0.038	0.0004273	-0.1754	0.02	1.548e-18	+++
64113	PC(P-38:5) (b)	PC(P)	rs174532	11	61548874	A	G	0.137679	0.0236484	6.18288e-09	0.1417	0.0385	0.0002345	0.1388	0.0202	5.733e-12	+++
64114	PC(P-38:5) (b)	PC(P)	rs174533	11	61549025	A	G	-0.334143	0.0225803	2.88029e-48	-0.2702	0.0367	1.848e-13	-0.3166	0.0192	7.098e-61	---
64115	PC(P-38:5) (b)	PC(P)	rs174534	11	61549458	G	A	-0.28409	0.0226874	2.68446e-35	-0.248	0.0371	2.462e-11	-0.2743	0.0194	1.488e-45	+++
64116	PC(P-38:5) (b)	PC(P)	rs174535	11	61551356	C	T	-0.330012	0.0225455	2.68656e-47	-0.2763	0.0365	3.864e-14	-0.3152	0.0192	1.175e-60	+++
64117	PC(P-38:5) (b)	PC(P)	rs174536	11	61551927	C	A	-0.330872	0.0225738	2.04096e-47	-0.2736	0.0366	7.088e-14	-0.3151	0.0192	1.777e-60	+++
64118	PC(P-38:5) (b)	PC(P)	rs174537	11	61552680	T	G	-0.334707	0.022577	2.00158e-48	-0.2748	0.0366	6.126e-14	-0.3182	0.0192	1.398e-61	---
64119	PC(P-38:5) (b)	PC(P)	rs61896141	11	61556039	C	A	-0.200885	0.0286325	2.64429e-12	-0.1668	0.0467	0.0003596	-0.1916	0.0244	4.276e-15	+++
64120	PC(P-38:5) (b)	PC(P)	rs102275	11	61557803	C	T	-0.333551	0.0224779	1.73116e-48	-0.2782	0.0366	3.037e-14	-0.3184	0.0192	4.933e-62	+++
64121	PC(P-38:5) (b)	PC(P)	rs102274	11	61557826	C	T	-0.335208	0.0225743	1.44066e-48	-0.2759	0.0366	5.06e-14	-0.3189	0.0192	7.925e-62	+++
64122	PC(P-38:5) (b)	PC(P)	rs174538	11	61560081	A	G	-0.305511	0.0230234	2.42927e-39	-0.2691	0.0378	1.028e-12	-0.2956	0.0197	4.036e-51	---
64123	PC(P-38:5) (b)	PC(P)	rs4246215	11	61564299	T	G	-0.324366	0.0223844	2.16868e-46	-0.2602	0.0364	9.303e-13	-0.3068	0.0191	3.275e-58	---
64124	PC(P-38:5) (b)	PC(P)	rs174541	11	61565908	C	T	-0.322985	0.0223867	5.19064e-46	-0.2606	0.0364	8.142e-13	-0.3059	0.0191	6.759e-58	+++
64125	PC(P-38:5) (b)	PC(P)	rs174544	11	61567753	A	C	-0.315592	0.0233915	1.24815e-40	-0.2707	0.0381	1.203e-12	-0.3033	0.0199	2.808e-52	---
64126	PC(P-38:5) (b)	PC(P)	rs174545	11	61569306	G	C	-0.335094	0.0225792	1.61348e-48	-0.2769	0.0366	3.908e-14	-0.3191	0.0192	6.708e-62	+++
64127	PC(P-38:5) (b)	PC(P)	rs174546	11	61569830	T	C	-0.335101	0.0225791	1.60512e-48	-0.2769	0.0366	3.908e-14	-0.3191	0.0192	6.673e-62	---
64128	PC(P-38:5) (b)	PC(P)	rs174547	11	61570783	C	T	-0.335152	0.0225797	1.56327e-48	-0.2769	0.0366	3.908e-14	-0.3191	0.0192	6.5e-62	+++
64129	PC(P-38:5) (b)	PC(P)	rs174548	11	61571348	G	C	-0.315192	0.0233227	9.62011e-41	-0.2742	0.038	5.06e-13	-0.304	0.0199	8.107e-53	+++
64130	PC(P-38:5) (b)	PC(P)	rs174549	11	61571382	A	G	-0.315305	0.0233982	1.54321e-40	-0.272	0.0381	9.486e-13	-0.3034	0.0199	2.669e-52	---
64131	PC(P-38:5) (b)	PC(P)	rs174550	11	61571478	C	T	-0.335143	0.0225807	1.58651e-48	-0.2769	0.0366	3.908e-14	-0.3191	0.0192	6.596e-62	+++
64132	PC(P-38:5) (b)	PC(P)	rs4564341	11	61573540	T	C	-0.314757	0.0401589	5.799e-15	-0.3598	0.0658	4.669e-08	-0.327	0.0343	1.481e-21	---
64133	PC(P-38:5) (b)	PC(P)	rs174551	11	61573684	T	C	-	-	-	0.2769	0.0366	3.908e-14	0.2769	0.0366	3.908e-14	?++
64134	PC(P-38:5) (b)	PC(P)	rs174553	11	61575158	G	A	-0.335326	0.0225797	1.40368e-48	-0.2769	0.0366	3.908e-14	-0.3192	0.0192	5.824e-62	+++
64135	PC(P-38:5) (b)	PC(P)	rs174554	11	61579463	G	A	-0.335328	0.0225702	1.28207e-48	-0.2745	0.0367	7.078e-14	-0.3186	0.0192	1.029e-61	+++
64136	PC(P-38:5) (b)	PC(P)	rs174555	11	61579760	C	T	-0.31598	0.0233997	1.07257e-40	-0.2675	0.0382	2.401e-12	-0.3027	0.0199	5.125e-52	+++
64137	PC(P-38:5) (b)	PC(P)	rs174556	11	61580635	T	C	-0.314932	0.0233938	1.8337e-40	-0.2675	0.0382	2.602e-12	-0.302	0.02	9.473e-52	---
64138	PC(P-38:5) (b)	PC(P)	rs174557	11	61581368	A	G	-	-	-	0.2669	0.0382	2.776e-12	0.2669	0.0382	2.776e-12	?++
64139	PC(P-38:5) (b)	PC(P)	rs7394579	11	61581450	G	A	-0.26933	0.246703	0.275033	-0.2519	0.0402	3.7e-10	-0.2524	0.0397	2.015e-10	+++
64140	PC(P-38:5) (b)	PC(P)	rs174559	11	61581656	A	G	-0.287587	0.023982	1.32795e-32	-0.259	0.0396	6.401e-11	-0.2799	0.0205	2.239e-42	---
64141	PC(P-38:5) (b)	PC(P)	rs174560	11	61581764	C	T	-0.315899	0.0233262	6.6537e-41	-0.2672	0.0381	2.259e-12	-0.3026	0.0199	2.866e-52	+++
64142	PC(P-38:5) (b)	PC(P)	rs174561	11	61582708	C	T	-0.316068	0.0234044	1.05727e-40	-0.2643	0.0383	4.962e-12	-0.302	0.02	1.119e-51	+++
64143	PC(P-38:5) (b)	PC(P)	rs174562	11	61585144	G	A	-0.335438	0.0225817	1.33373e-48	-0.2735	0.037	1.383e-13	-0.3186	0.0193	2.126e-61	+++
64144	PC(P-38:5) (b)	PC(P)	rs61897792	11	61586886	T	C	0.208133	0.0375535	3.2245e-08	0.015	0.0841	0.8581	0.176	0.0343	2.849e-07	+?+
64145	PC(P-38:5) (b)	PC(P)	rs174564	11	61588305	G	A	-0.335286	0.0225591	1.24742e-48	-0.274	0.0367	7.85e-14	-0.3185	0.0192	1.065e-61	+++
64146	PC(P-38:5) (b)	PC(P)	rs28456	11	61589481	G	A	-0.314556	0.023342	1.59158e-40	-0.2681	0.0381	2.007e-12	-0.3019	0.0199	5.965e-52	+++
64147	PC(P-38:5) (b)	PC(P)	rs174565	11	61591636	G	C	-0.325163	0.0317386	2.5046e-24	-0.2944	0.0533	3.397e-08	-0.3171	0.0273	3.014e-31	+++
64148	PC(P-38:5) (b)	PC(P)	rs174566	11	61592362	G	A	-0.335273	0.0225067	7.7351e-49	-0.2746	0.0367	6.866e-14	-0.3187	0.0192	5.518e-62	+++
64149	PC(P-38:5) (b)	PC(P)	rs174567	11	61593005	G	A	-0.335137	0.0225074	8.48645e-49	-0.2741	0.0366	7.379e-14	-0.3184	0.0192	6.606e-62	+++
64150	PC(P-38:5) (b)	PC(P)	rs174568	11	61593816	T	C	-0.334015	0.0225679	2.86507e-48	-0.2717	0.0367	1.31e-13	-0.3169	0.0192	4.598e-61	---
64151	PC(P-38:5) (b)	PC(P)	rs968567	11	61595564	T	C	-0.197298	0.0285067	5.1708e-12	-0.1617	0.0467	0.0005342	-0.1876	0.0243	1.241e-14	---
64152	PC(P-38:5) (b)	PC(P)	rs99780	11	61596633	T	C	-0.336854	0.0224883	2.35368e-49	-0.2737	0.0367	8.124e-14	-0.3196	0.0192	2.055e-62	---
64153	PC(P-38:5) (b)	PC(P)	rs174570	11	61597212	T	C	-0.324127	0.0316897	2.96404e-24	-0.2961	0.0532	2.557e-08	-0.3168	0.0272	2.662e-31	---
64154	PC(P-38:5) (b)	PC(P)	rs1535	11	61597972	G	A	-0.336342	0.0225513	5.52959e-49	-0.2748	0.0366	5.567e-14	-0.3194	0.0192	3.541e-62	+++
64155	PC(P-38:5) (b)	PC(P)	rs174572	11	61598288	T	C	-0.271835	0.024939	2.73144e-27	-0.193	0.0401	1.475e-06	-0.2498	0.0212	3.986e-32	---
64156	PC(P-38:5) (b)	PC(P)	rs61897793	11	61599347	A	G	-0.19766	0.0285318	4.92984e-12	-0.1642	0.0471	0.0004913	-0.1887	0.0244	1.065e-14	---
64157	PC(P-38:5) (b)	PC(P)	rs174573	11	61600327	A	G	-0.272522	0.0249396	2.03816e-27	-0.1922	0.04	1.573e-06	-0.2501	0.0212	3.315e-32	---
64158	PC(P-38:5) (b)	PC(P)	rs174574	11	61600342	C	A	0.335844	0.0225388	7.11392e-49	0.2766	0.0365	3.501e-14	0.3195	0.0192	2.565e-62	---
64159	PC(P-38:5) (b)	PC(P)	rs2524296	11	61601378	T	C	-0.31081	0.0392195	2.92564e-15	-0.3261	0.0645	4.217e-07	-0.3149	0.0335	5.47e-21	---
64160	PC(P-38:5) (b)	PC(P)	rs2845574	11	61601872	T	C	-0.310764	0.0392456	3.07503e-15	-0.3294	0.0644	3.084e-07	-0.3158	0.0335	4.287e-21	---
64161	PC(P-38:5) (b)	PC(P)	rs2845573	11	61601908	G	A	-0.310567	0.039208	3.01664e-15	-0.3294	0.0644	3.084e-07	-0.3157	0.0335	4.203e-21	+++
64162	PC(P-38:5) (b)	PC(P)	rs174575	11	61602003	G	C	-0.272361	0.0248346	1.36447e-27	-0.1993	0.04	6.381e-07	-0.252	0.0211	6.976e-33	+++
64163	PC(P-38:5) (b)	PC(P)	rs2727270	11	61603237	T	C	-0.30601	0.033351	7.0891e-20	-0.2998	0.0549	4.706e-08	-0.3043	0.0285	1.294e-26	---
64164	PC(P-38:5) (b)	PC(P)	rs2727271	11	61603358	T	A	-0.305895	0.0333485	7.27062e-20	-0.2984	0.0549	5.341e-08	-0.3039	0.0285	1.506e-26	+++
64165	PC(P-38:5) (b)	PC(P)	rs174576	11	61603510	A	C	-0.336987	0.0225344	3.30139e-49	-0.2755	0.0365	4.753e-14	-0.3201	0.0192	1.666e-62	---
64166	PC(P-38:5) (b)	PC(P)	rs2524299	11	61604782	T	A	-0.298915	0.0330342	2.27355e-19	-0.2892	0.054	8.581e-08	-0.2963	0.0282	7.52e-26	+++
64167	PC(P-38:5) (b)	PC(P)	rs174577	11	61604814	A	C	-0.337656	0.0225019	1.5814e-49	-0.2773	0.0365	3.116e-14	-0.3211	0.0192	4.895e-63	---
64168	PC(P-38:5) (b)	PC(P)	rs2072113	11	61604967	T	C	-0.305212	0.0333168	8.09145e-20	-0.2992	0.0546	4.156e-08	-0.3036	0.0284	1.311e-26	---
64169	PC(P-38:5) (b)	PC(P)	rs2072114	11	61605215	G	A	-0.298018	0.0324439	6.67396e-20	-0.2928	0.0535	4.359e-08	-0.2966	0.0277	1.091e-26	+++
64170	PC(P-38:5) (b)	PC(P)	rs174578	11	61605499	A	T	-0.336504	0.02249	2.955e-49	-0.2773	0.0365	3.116e-14	-0.3202	0.0192	9.041e-63	---
64171	PC(P-38:5) (b)	PC(P)	rs174579	11	61605613	T	C	-0.249504	0.026328	4.14492e-21	-0.1896	0.0433	1.206e-05	-0.2333	0.0225	3.346e-25	---
64172	PC(P-38:5) (b)	PC(P)	rs174580	11	61606642	G	A	-0.337579	0.0225161	1.91671e-49	-0.28	0.0366	1.954e-14	-0.3218	0.0192	3.423e-63	+++
64173	PC(P-38:5) (b)	PC(P)	rs174581	11	61606683	A	G	-0.337347	0.0225263	2.44588e-49	-0.28	0.0366	1.954e-14	-0.3216	0.0192	4.394e-63	---
64174	PC(P-38:5) (b)	PC(P)	rs174582	11	61607168	G	A	-0.252935	0.026402	1.56184e-21	-0.1853	0.0433	1.879e-05	-0.2346	0.0225	2.296e-25	+++
64175	PC(P-38:5) (b)	PC(P)	rs2727265	11	61609004	A	C	-0.301321	0.0395623	3.18215e-14	-0.3399	0.0644	1.331e-07	-0.3119	0.0337	2.238e-20	---
64176	PC(P-38:5) (b)	PC(P)	rs174583	11	61609750	T	C	-0.33842	0.0226226	2.99667e-49	-0.2779	0.0365	2.636e-14	-0.3216	0.0192	8.379e-63	---
64177	PC(P-38:5) (b)	PC(P)	rs174584	11	61610750	A	G	-0.340047	0.0226038	8.89663e-50	-0.2791	0.0366	2.503e-14	-0.3232	0.0192	2.256e-63	---
64178	PC(P-38:5) (b)	PC(P)	rs2526680	11	61611216	T	C	-0.301077	0.0395554	3.29825e-14	-0.3328	0.064	1.981e-07	-0.3098	0.0336	3.286e-20	---
64179	PC(P-38:5) (b)	PC(P)	rs174585	11	61611694	A	G	-0.255833	0.0265614	9.53142e-22	-0.1775	0.0438	5.15e-05	-0.2348	0.0227	4.85e-25	---
64180	PC(P-38:5) (b)	PC(P)	rs174587	11	61612830	T	C	-0.255029	0.0270489	6.5983e-21	-0.1916	0.045	2.025e-05	-0.2382	0.0232	9.026e-25	---
64181	PC(P-38:5) (b)	PC(P)	rs93923	11	61613745	T	C	-0.255571	0.0270389	5.28212e-21	-0.1963	0.0451	1.363e-05	-0.2399	0.0232	4.474e-25	---
64182	PC(P-38:5) (b)	PC(P)	rs2845572	11	61614595	A	G	-0.291915	0.0381271	2.31575e-14	-0.3236	0.0617	1.558e-07	-0.3007	0.0324	1.85e-20	---
64183	PC(P-38:5) (b)	PC(P)	rs174589	11	61615803	G	C	-0.256526	0.0271417	5.31272e-21	-0.1922	0.0455	2.416e-05	-0.2397	0.0233	8.646e-25	+++
64184	PC(P-38:5) (b)	PC(P)	rs2851682	11	61616012	G	A	-0.292032	0.0378486	1.47741e-14	-0.3168	0.0611	2.173e-07	-0.2989	0.0322	1.556e-20	+++
64185	PC(P-38:5) (b)	PC(P)	rs174590	11	61616977	C	G	-0.257053	0.0270942	3.7882e-21	-0.1901	0.0456	2.995e-05	-0.2396	0.0233	8.001e-25	---
64186	PC(P-38:5) (b)	PC(P)	rs174591	11	61617676	A	T	-0.27955	0.0254192	9.76925e-28	-0.2014	0.0421	1.702e-06	-0.2587	0.0218	1.364e-32	---
64187	PC(P-38:5) (b)	PC(P)	rs2727263	11	61618012	T	C	-0.298122	0.0404869	2.16245e-13	-0.3103	0.068	5.027e-06	-0.3013	0.0348	4.653e-18	---
64188	PC(P-38:5) (b)	PC(P)	rs61897795	11	61618169	G	A	-0.20749	0.0306593	1.47668e-11	-0.1807	0.051	0.0003915	-0.2004	0.0263	2.403e-14	+++
64189	PC(P-38:5) (b)	PC(P)	rs174592	11	61618608	G	A	-0.319333	0.0226001	2.94267e-44	-0.2088	0.048	1.345e-05	-0.2993	0.0204	1.622e-48	+?+
64190	PC(P-38:5) (b)	PC(P)	rs174593	11	61618831	C	T	-0.250862	0.025044	2.41932e-23	-0.1682	0.0543	0.001961	-0.2364	0.0227	2.673e-25	+?+
64191	PC(P-38:5) (b)	PC(P)	rs174594	11	61619829	A	C	0.316415	0.0226399	2.30703e-43	0.211	0.0481	1.131e-05	0.2973	0.0205	9.817e-48	+?+
64192	PC(P-38:5) (b)	PC(P)	rs174595	11	61619893	T	C	-0.221385	0.026519	9.19126e-17	-0.1814	0.0453	6.13e-05	-0.2112	0.0229	2.734e-20	---
64193	PC(P-38:5) (b)	PC(P)	rs174597	11	61621040	C	G	-0.21264	0.0261873	6.0979e-16	-0.1523	0.0577	0.00834	-0.2023	0.0238	2.168e-17	-?-
64194	PC(P-38:5) (b)	PC(P)	rs174598	11	61621194	A	G	-0.288331	0.0232706	1.19777e-34	-0.186	0.0503	0.0002139	-0.2703	0.0211	1.66e-37	-?-
64195	PC(P-38:5) (b)	PC(P)	rs174599	11	61621556	C	G	-0.315195	0.0226688	6.33326e-43	-0.2149	0.0479	7.069e-06	-0.2968	0.0205	1.43e-47	-?-
64196	PC(P-38:5) (b)	PC(P)	rs174600	11	61622227	C	T	-0.287852	0.0232779	1.5918e-34	-0.2141	0.0504	2.142e-05	-0.2749	0.0211	1.1e-38	+?+
64197	PC(P-38:5) (b)	PC(P)	rs174601	11	61623140	T	C	-0.312271	0.0227412	6.03566e-42	-0.2334	0.0478	1.027e-06	-0.2977	0.0205	1.236e-47	-?-
64198	PC(P-38:5) (b)	PC(P)	rs2526678	11	61623793	A	G	-0.299953	0.0396007	4.38128e-14	-0.3258	0.0677	1.512e-06	-0.3065	0.0342	3.063e-19	---
64199	PC(P-38:5) (b)	PC(P)	rs97384	11	61624181	C	T	0.309766	0.0228586	6.1878e-41	0.2295	0.0475	1.372e-06	0.2947	0.0206	2.027e-46	-?-
64200	PC(P-38:5) (b)	PC(P)	rs174602	11	61624414	C	T	-0.152629	0.0291855	1.80264e-07	-0.1973	0.0594	0.0008967	-0.1613	0.0262	7.359e-10	+?+
64201	PC(P-38:5) (b)	PC(P)	rs174603	11	61626206	A	G	-0.218519	0.0237264	4.98281e-20	-0.1154	0.0503	0.02169	-0.1997	0.0215	1.293e-20	-?-
64202	PC(P-38:5) (b)	PC(P)	rs174604	11	61626270	G	C	-0.232406	0.0228806	6.27694e-24	-0.1523	0.0486	0.001729	-0.2179	0.0207	6.659e-26	+?+
64203	PC(P-38:5) (b)	PC(P)	rs174605	11	61626921	T	G	-0.194559	0.0240494	7.83635e-16	-0.1562	0.0395	7.737e-05	-0.1842	0.0205	3.087e-19	---
64204	PC(P-38:5) (b)	PC(P)	rs174606	11	61626973	T	G	-0.174663	0.0222713	5.49123e-15	-0.0731	0.0463	0.1143	-0.1556	0.0201	9.06e-15	-?-
64205	PC(P-38:5) (b)	PC(P)	rs174607	11	61627321	C	G	-0.199614	0.0248722	1.29959e-15	-0.1499	0.0411	0.000265	-0.1863	0.0213	2.049e-18	---
64206	PC(P-38:5) (b)	PC(P)	rs174608	11	61627484	G	A	-0.188106	0.0239068	4.60816e-15	-0.1648	0.0391	2.473e-05	-0.1818	0.0204	4.98e-19	+++
64207	PC(P-38:5) (b)	PC(P)	rs174609	11	61627811	C	T	-0.175444	0.0222046	3.48679e-15	-0.0875	0.0355	0.01384	-0.1507	0.0188	1.194e-15	+++
64208	PC(P-38:5) (b)	PC(P)	rs174610	11	61627833	G	A	-0.175153	0.0222	3.81617e-15	-0.0919	0.0356	0.009787	-0.1518	0.0188	7.54e-16	+++
64209	PC(P-38:5) (b)	PC(P)	rs174611	11	61627881	C	T	-0.186946	0.0238622	6.01705e-15	-0.1587	0.0388	4.297e-05	-0.1792	0.0203	1.183e-18	+++
64210	PC(P-38:5) (b)	PC(P)	rs174612	11	61628266	G	C	-0.174655	0.0222029	4.59243e-15	-0.0923	0.0356	0.009556	-0.1516	0.0188	8.555e-16	+++
64211	PC(P-38:5) (b)	PC(P)	rs174613	11	61628492	A	G	-0.173999	0.0222144	5.98001e-15	-0.0874	0.0356	0.0139	-0.1497	0.0188	1.926e-15	---
64212	PC(P-38:5) (b)	PC(P)	rs174614	11	61628915	C	T	-0.174487	0.0222263	5.19873e-15	-0.0882	0.0356	0.01333	-0.1503	0.0189	1.573e-15	+++
64213	PC(P-38:5) (b)	PC(P)	rs174615	11	61628964	A	T	-0.174671	0.022224	4.84093e-15	-0.088	0.0356	0.01345	-0.1504	0.0189	1.505e-15	---
64214	PC(P-38:5) (b)	PC(P)	rs174616	11	61629122	A	G	-0.174398	0.0222276	5.38631e-15	-0.0896	0.0357	0.01203	-0.1507	0.0189	1.384e-15	---
64215	PC(P-38:5) (b)	PC(P)	rs174617	11	61629166	G	A	-0.174	0.0222251	6.15728e-15	-0.0906	0.0356	0.01098	-0.1506	0.0189	1.365e-15	+++
64216	PC(P-38:5) (b)	PC(P)	rs174618	11	61629322	C	T	-0.14806	0.0222928	3.52502e-11	-0.073	0.0359	0.04178	-0.1271	0.0189	1.879e-11	+++
64217	PC(P-38:5) (b)	PC(P)	rs174619	11	61629666	G	A	0.178833	0.0222746	1.25582e-15	0.0894	0.0357	0.01229	0.1538	0.0189	4.049e-16	---
64218	PC(P-38:5) (b)	PC(P)	rs174620	11	61629747	G	A	-0.14682	0.0222947	5.1312e-11	-0.0737	0.0358	0.0398	-0.1264	0.0189	2.426e-11	+++
64219	PC(P-38:5) (b)	PC(P)	rs174621	11	61630104	A	G	-0.171801	0.0265076	1.04896e-10	-0.1548	0.0439	0.0004182	-0.1673	0.0227	1.682e-13	---
64220	PC(P-38:5) (b)	PC(P)	rs174622	11	61631927	A	G	-0.171874	0.026478	9.83117e-11	-0.1541	0.0439	0.0004429	-0.1671	0.0227	1.672e-13	---
64221	PC(P-38:5) (b)	PC(P)	rs174623	11	61635294	A	G	0.168065	0.0221879	4.37699e-14	0.0853	0.0353	0.01567	0.1446	0.0188	1.374e-14	+++
64222	PC(P-38:5) (b)	PC(P)	rs174625	11	61636013	T	A	0.137192	0.0224516	1.08932e-09	0.0337	0.0476	0.4786	0.1184	0.0203	5.578e-09	-?-
64223	PC(P-38:5) (b)	PC(P)	rs174626	11	61637057	A	G	0.163833	0.0221601	1.71256e-13	0.0915	0.0353	0.009518	0.1434	0.0188	2.178e-14	+++
64224	PC(P-38:5) (b)	PC(P)	rs174627	11	61637466	A	G	-0.17851	0.0312077	1.12425e-08	-0.1334	0.0494	0.006937	-0.1657	0.0264	3.429e-10	---
64225	PC(P-38:5) (b)	PC(P)	rs174628	11	61637587	C	T	-0.149813	0.0263553	1.43073e-08	-0.1448	0.0435	0.000869	-0.1485	0.0225	4.484e-11	+++
64226	PC(P-38:5) (b)	PC(P)	rs422249	11	61639488	C	T	0.181343	0.0230036	4.24096e-15	0.1579	0.038	3.315e-05	0.1751	0.0197	5.918e-19	---
64227	PC(P-38:5) (b)	PC(P)	rs174448	11	61639573	A	G	0.199081	0.0227064	2.70863e-18	0.157	0.0374	2.665e-05	0.1877	0.0194	3.882e-22	+++
64228	PC(P-38:5) (b)	PC(P)	rs174449	11	61640379	A	G	0.201368	0.0226314	8.58401e-19	0.1604	0.0369	1.37e-05	0.1901	0.0193	6.323e-23	+++
64229	PC(P-38:5) (b)	PC(P)	rs174450	11	61641542	T	G	0.152303	0.0220514	5.65379e-12	0.0938	0.0353	0.007849	0.1359	0.0187	3.705e-13	+++
64230	PC(P-38:5) (b)	PC(P)	rs174451	11	61642763	T	C	-0.149131	0.0259158	9.41819e-09	-0.1329	0.0434	0.002184	-0.1449	0.0222	7.444e-11	---
64231	PC(P-38:5) (b)	PC(P)	rs174453	11	61645967	G	C	-0.221837	0.0290316	2.57294e-14	-0.1272	0.0463	0.006054	-0.1951	0.0246	2.149e-15	+++
64232	PC(P-38:5) (b)	PC(P)	rs174634	11	61647387	C	G	0.183028	0.0250808	3.48729e-13	0.1528	0.0406	0.0001644	0.1747	0.0213	2.643e-16	+++
64233	PC(P-38:5) (b)	PC(P)	rs174635	11	61647427	G	T	0.183029	0.0250798	3.47985e-13	0.1536	0.0406	0.000153	0.1749	0.0213	2.438e-16	---
64234	PC(P-38:5) (b)	PC(P)	rs174454	11	61650747	A	G	0.18864	0.0252457	9.49219e-14	0.1433	0.0412	0.0005064	0.1763	0.0215	2.653e-16	+++
64235	PC(P-38:5) (b)	PC(P)	rs1000778	11	61655305	G	A	0.184527	0.0248277	1.28795e-13	0.1425	0.04	0.0003684	0.1728	0.0211	2.546e-16	---
64236	PC(P-38:5) (b)	PC(P)	rs174455	11	61656117	A	G	0.202224	0.0227378	8.76369e-19	0.1547	0.037	2.858e-05	0.1892	0.0194	1.546e-22	+++
64237	PC(P-38:5) (b)	PC(P)	rs174456	11	61656182	A	C	0.185027	0.0248505	1.16538e-13	0.1414	0.04	0.0004079	0.1729	0.0211	2.614e-16	+++
64238	PC(P-38:5) (b)	PC(P)	rs1151144	11	61656585	C	T	0.185484	0.0248715	1.06431e-13	0.1395	0.04	0.000488	0.1727	0.0211	2.966e-16	---
64239	PC(P-38:5) (b)	PC(P)	rs1295988	11	61656658	C	A	0.185596	0.0248767	1.04108e-13	0.1407	0.04	0.0004362	0.1731	0.0211	2.549e-16	---
64240	PC(P-38:5) (b)	PC(P)	rs174457	11	61656975	C	T	0.185643	0.0248935	1.06636e-13	0.1406	0.04	0.0004425	0.1731	0.0211	2.655e-16	---
64241	PC(P-38:5) (b)	PC(P)	rs174458	11	61656995	T	C	0.205115	0.0236444	5.76559e-18	0.1504	0.0383	8.515e-05	0.19	0.0201	3.544e-21	+++
64242	PC(P-38:5) (b)	PC(P)	rs174459	11	61657050	T	C	0.18596	0.0249088	1.0032e-13	0.1412	0.04	0.0004158	0.1735	0.0211	2.337e-16	+++
64243	PC(P-38:5) (b)	PC(P)	rs174460	11	61657110	T	C	0.205763	0.023648	4.59786e-18	0.1504	0.0383	8.515e-05	0.1904	0.0201	2.869e-21	+++
64244	PC(P-38:5) (b)	PC(P)	rs174461	11	61657401	C	A	0.186559	0.0249137	8.46097e-14	0.1341	0.0402	0.0008358	0.172	0.0212	4.504e-16	---
64245	PC(P-38:5) (b)	PC(P)	rs174462	11	61657666	A	G	-0.245464	0.0296295	1.52168e-16	-0.1233	0.0468	0.008401	-0.2105	0.025	4.124e-17	---
64246	PC(P-38:5) (b)	PC(P)	rs174463	11	61657838	A	G	0.186727	0.0249378	8.48769e-14	0.1341	0.0402	0.0008358	0.1721	0.0212	4.539e-16	+++
64247	PC(P-38:5) (b)	PC(P)	rs174464	11	61657926	G	A	0.187043	0.0249352	7.67186e-14	0.1341	0.0402	0.0008358	0.1723	0.0212	4.128e-16	---
64248	PC(P-38:5) (b)	PC(P)	rs693672	11	61658629	C	T	0.237963	0.0293833	6.97103e-16	0.1356	0.0462	0.003307	0.2085	0.0248	4.116e-17	---
64249	PC(P-38:5) (b)	PC(P)	rs174465	11	61658800	T	C	0.19901	0.0236599	5.41882e-17	0.1429	0.0385	0.0002029	0.1836	0.0202	8.176e-20	+++
64250	PC(P-38:5) (b)	PC(P)	rs174466	11	61659296	G	A	0.173777	0.0249498	3.80806e-12	0.1301	0.0407	0.001391	0.1618	0.0213	2.77e-14	---
64251	PC(P-38:5) (b)	PC(P)	rs174468	11	61663691	A	G	0.14689	0.0222664	4.69809e-11	0.0963	0.036	0.007435	0.1329	0.0189	2.245e-12	+++
64252	PC(P-38:5) (b)	PC(P)	rs174469	11	61667443	T	C	-0.207922	0.0295387	2.19921e-12	-0.0845	0.0481	0.07906	-0.1741	0.0252	4.609e-12	---
64253	PC(P-38:5) (b)	PC(P)	rs174470	11	61669608	A	G	-0.211578	0.0296946	1.18826e-12	-0.0801	0.0488	0.1008	-0.1761	0.0254	3.904e-12	---
64254	PC(P-38:5) (b)	PC(P)	rs174471	11	61670037	T	C	0.142801	0.0222045	1.40474e-10	0.0943	0.0361	0.008955	0.1295	0.0189	7.544e-12	+++
64255	PC(P-38:5) (b)	PC(P)	rs1151139	11	61671156	T	C	-0.212941	0.0297743	9.80421e-13	-0.0857	0.0487	0.07833	-0.1783	0.0254	2.223e-12	---
64256	PC(P-38:5) (b)	PC(P)	rs174473	11	61672235	C	T	-0.209445	0.0270594	1.23207e-14	-0.0676	0.0546	0.2157	-0.1815	0.0242	7.134e-14	+?+
64257	PC(P-38:5) (b)	PC(P)	rs174474	11	61672265	C	T	-0.203332	0.0269821	5.96172e-14	-0.0662	0.0545	0.2238	-0.1763	0.0242	3.044e-13	+?+
64258	PC(P-38:5) (b)	PC(P)	rs174476	11	61674118	T	C	0.139606	0.022176	3.37673e-10	0.0994	0.0361	0.005869	0.1286	0.0189	1.005e-11	+++
64259	PC(P-38:5) (b)	PC(P)	rs174477	11	61675644	C	T	-0.180355	0.0315606	1.16036e-08	-0.0981	0.0518	0.05832	-0.1581	0.027	4.475e-09	+++
64260	PC(P-38:5) (b)	PC(P)	rs666870	11	61677479	A	G	0.139712	0.0220885	2.7881e-10	0.0823	0.0359	0.02182	0.124	0.0188	4.429e-11	+++
64261	PC(P-38:5) (b)	PC(P)	rs174478	11	61678576	G	T	0.139505	0.0220663	2.84197e-10	0.0836	0.0357	0.01924	0.124	0.0188	3.886e-11	---
64262	PC(P-38:5) (b)	PC(P)	rs174479	11	61678754	G	C	-0.209879	0.029678	1.74014e-12	-0.0316	0.0604	0.6004	-0.1752	0.0266	4.789e-11	+?+
64263	PC(P-38:5) (b)	PC(P)	rs1980615	14	67958372	C	A	-0.111527	0.0224404	6.92599e-07	-0.0821	0.0369	0.02599	-0.1036	0.0192	6.562e-08	+++
64264	PC(P-38:5) (b)	PC(P)	rs12878807	14	67964688	A	T	-0.115929	0.0222031	1.84574e-07	-0.0914	0.0363	0.01176	-0.1092	0.0189	7.996e-09	---
64265	PC(P-38:5) (b)	PC(P)	rs11158671	14	67965452	A	G	-0.115842	0.0221909	1.85621e-07	-0.0914	0.0363	0.01177	-0.1092	0.0189	8.041e-09	---
64266	PC(P-38:5) (b)	PC(P)	rs10873201	14	67966599	T	C	-0.115254	0.0222297	2.2436e-07	-0.1005	0.0365	0.005896	-0.1113	0.019	4.618e-09	---
64267	PC(P-38:5) (b)	PC(P)	rs72719193	14	67969108	A	G	-0.115806	0.0221779	1.84128e-07	-0.0944	0.0363	0.009337	-0.11	0.0189	6.203e-09	---
64268	PC(P-38:5) (b)	PC(P)	rs1077989	14	67975822	C	A	-0.11427	0.0221645	2.62134e-07	-0.0961	0.0363	0.008143	-0.1093	0.0189	7.509e-09	+++
64269	PC(P-38:5) (b)	PC(P)	rs1885041	14	67976325	T	C	-0.114328	0.0222005	2.70105e-07	-0.0977	0.0363	0.007166	-0.1098	0.0189	6.773e-09	---
64270	PC(P-38:5) (b)	PC(P)	rs7156144	14	67979713	A	G	-0.110289	0.0225306	1.0099e-06	-0.0963	0.036	0.007514	-0.1064	0.0191	2.58e-08	---
64271	PC(P-38:5) (b)	PC(P)	rs7155911	14	67979845	G	A	-0.110235	0.022527	1.01813e-06	-0.0962	0.036	0.007566	-0.1063	0.0191	2.62e-08	+++
64272	PC(P-38:5) (b)	PC(P)	rs11158676	14	67985533	A	C	-0.107819	0.0225028	1.69807e-06	-0.0999	0.0359	0.005371	-0.1056	0.0191	3.055e-08	---
64273	PC(P-38:5) (b)	PC(P)	rs10873204	14	67985992	C	T	-0.109993	0.0224723	1.01241e-06	-0.0991	0.036	0.005879	-0.1069	0.0191	2.017e-08	+++
64274	PC(P-38:5) (b)	PC(P)	rs11158678	14	67987543	C	T	-0.104121	0.022554	3.98578e-06	-0.1084	0.036	0.00258	-0.1053	0.0191	3.543e-08	+++
64275	PC(P-38:5) (b)	PC(P)	rs10130096	14	67987653	G	A	-0.104097	0.0225602	4.02991e-06	-0.1084	0.036	0.00258	-0.1053	0.0191	3.582e-08	+++
64276	PC(P-38:5) (b)	PC(P)	rs8011307	14	67988809	A	G	-0.103702	0.0226651	4.85063e-06	-0.1089	0.036	0.002511	-0.1052	0.0192	4.206e-08	---
64277	PC(P-38:5) (b)	PC(P)	rs247616	16	56989590	T	C	0.127375	0.0241412	1.37721e-07	0.0741	0.0387	0.05577	0.1125	0.0205	4.03e-08	+++
64278	PC(P-38:5) (b)	PC(P)	rs7412	19	45412079	T	C	0.08877	0.0404908	0.0284941	0.1162	0.0754	0.1234	0.0949	0.0357	0.007809	+++
64279	PE(15-MHDA_18:1)	PE	rs174528	11	61543499	C	T	0.184873	0.0227633	5.97505e-16	0.1084	0.0368	0.003196	0.1637	0.0194	2.732e-17	---
64280	PE(15-MHDA_18:1)	PE	rs174529	11	61543961	C	T	0.186691	0.0227625	3.06986e-16	0.109	0.0369	0.003159	0.1653	0.0194	1.454e-17	---
64281	PE(15-MHDA_18:1)	PE	rs174530	11	61546592	G	A	0.181548	0.0227313	1.7468e-15	0.1058	0.0369	0.004113	0.1607	0.0194	1.003e-16	---
64282	PE(15-MHDA_18:1)	PE	rs7943728	11	61547068	A	G	0.148254	0.0285212	2.09876e-07	0.0832	0.047	0.07663	0.1308	0.0244	8.207e-08	+++
64283	PE(15-MHDA_18:1)	PE	rs108499	11	61547237	T	C	0.169734	0.0230649	2.18226e-13	0.1049	0.038	0.005733	0.1522	0.0197	1.132e-14	+++
64284	PE(15-MHDA_18:1)	PE	rs174532	11	61548874	A	G	-0.106251	0.0235207	6.44881e-06	-0.0586	0.0386	0.1291	-0.0934	0.0201	3.358e-06	-+-
64285	PE(15-MHDA_18:1)	PE	rs174533	11	61549025	A	G	0.199989	0.0228103	2.52915e-18	0.1345	0.0372	0.0002991	0.1821	0.0194	7.629e-21	+++
64286	PE(15-MHDA_18:1)	PE	rs174534	11	61549458	G	A	0.167292	0.0228026	2.5843e-13	0.1021	0.0376	0.006648	0.1498	0.0195	1.585e-14	---
64287	PE(15-MHDA_18:1)	PE	rs174535	11	61551356	C	T	0.198292	0.0227673	4.17479e-18	0.1385	0.0371	0.0001877	0.1819	0.0194	6.836e-21	---
64288	PE(15-MHDA_18:1)	PE	rs174536	11	61551927	C	A	0.199615	0.0227924	2.74878e-18	0.1365	0.0371	0.0002305	0.1823	0.0194	6.033e-21	---
64289	PE(15-MHDA_18:1)	PE	rs174537	11	61552680	T	G	0.200977	0.0228055	1.70122e-18	0.1385	0.0371	0.0001912	0.1839	0.0194	3.029e-21	+++
64290	PE(15-MHDA_18:1)	PE	rs61896141	11	61556039	C	A	0.149041	0.0284624	1.70666e-07	0.0992	0.0469	0.03448	0.1356	0.0243	2.495e-08	---
64291	PE(15-MHDA_18:1)	PE	rs102275	11	61557803	C	T	0.198181	0.0227106	3.62983e-18	0.1402	0.0371	0.0001609	0.1824	0.0194	4.798e-21	---
64292	PE(15-MHDA_18:1)	PE	rs102274	11	61557826	C	T	0.200957	0.0228076	1.72592e-18	0.1384	0.0372	0.0001975	0.1839	0.0194	3.171e-21	---
64293	PE(15-MHDA_18:1)	PE	rs174538	11	61560081	A	G	0.181928	0.0231807	5.16308e-15	0.1449	0.0383	0.0001524	0.172	0.0198	4.143e-18	+++
64294	PE(15-MHDA_18:1)	PE	rs4246215	11	61564299	T	G	0.196978	0.0226042	3.98768e-18	0.1398	0.0368	0.0001469	0.1813	0.0193	4.842e-21	+++
64295	PE(15-MHDA_18:1)	PE	rs174541	11	61565908	C	T	0.196607	0.0226028	4.57763e-18	0.1367	0.0368	0.0002026	0.1802	0.0193	8.238e-21	---
64296	PE(15-MHDA_18:1)	PE	rs174544	11	61567753	A	C	0.201649	0.023533	1.39271e-17	0.1399	0.0386	0.0002908	0.1849	0.0201	3.494e-20	+++
64297	PE(15-MHDA_18:1)	PE	rs174545	11	61569306	G	C	0.200747	0.0228119	1.89828e-18	0.1373	0.0372	0.0002207	0.1834	0.0194	4.011e-21	---
64298	PE(15-MHDA_18:1)	PE	rs174546	11	61569830	T	C	0.200746	0.0228119	1.89897e-18	0.1373	0.0372	0.0002207	0.1834	0.0194	4.012e-21	+++
64299	PE(15-MHDA_18:1)	PE	rs174547	11	61570783	C	T	0.200679	0.0228127	1.95374e-18	0.1373	0.0372	0.0002207	0.1833	0.0194	4.12e-21	---
64300	PE(15-MHDA_18:1)	PE	rs174548	11	61571348	G	C	0.202642	0.0234578	7.68155e-18	0.1409	0.0384	0.0002473	0.1859	0.02	1.646e-20	---
64301	PE(15-MHDA_18:1)	PE	rs174549	11	61571382	A	G	0.202718	0.0235372	9.5615e-18	0.14	0.0386	0.0002853	0.1857	0.0201	2.415e-20	+++
64302	PE(15-MHDA_18:1)	PE	rs174550	11	61571478	C	T	0.200597	0.0228138	2.02414e-18	0.1373	0.0372	0.0002207	0.1833	0.0194	4.259e-21	---
64303	PE(15-MHDA_18:1)	PE	rs4564341	11	61573540	T	C	0.197607	0.0400746	8.4801e-07	0.1083	0.0663	0.1022	0.1737	0.0343	4.081e-07	+-+
64304	PE(15-MHDA_18:1)	PE	rs174553	11	61575158	G	A	0.200076	0.0228142	2.47582e-18	0.1373	0.0372	0.0002207	0.1829	0.0194	5.133e-21	---
64305	PE(15-MHDA_18:1)	PE	rs174554	11	61579463	G	A	0.198487	0.0228079	4.4469e-18	0.1352	0.0372	0.0002782	0.1812	0.0194	1.177e-20	---
64306	PE(15-MHDA_18:1)	PE	rs174555	11	61579760	C	T	0.201274	0.0235413	1.63783e-17	0.1384	0.0386	0.000339	0.1842	0.0201	4.928e-20	---
64307	PE(15-MHDA_18:1)	PE	rs174556	11	61580635	T	C	0.199618	0.023535	2.9212e-17	0.1375	0.0387	0.0003804	0.1828	0.0201	9.634e-20	+++
64308	PE(15-MHDA_18:1)	PE	rs174559	11	61581656	A	G	0.183144	0.0240543	3.17267e-14	0.1442	0.0401	0.0003197	0.1728	0.0206	5.283e-17	+++
64309	PE(15-MHDA_18:1)	PE	rs174560	11	61581764	C	T	0.201045	0.0234639	1.40514e-17	0.137	0.0386	0.000382	0.1838	0.02	4.892e-20	---
64310	PE(15-MHDA_18:1)	PE	rs174561	11	61582708	C	T	0.201099	0.0235459	1.77011e-17	0.1322	0.0387	0.0006391	0.1825	0.0201	1.177e-19	---
64311	PE(15-MHDA_18:1)	PE	rs174562	11	61585144	G	A	0.199207	0.0228173	3.48879e-18	0.1333	0.0375	0.0003819	0.1814	0.0195	1.334e-20	---
64312	PE(15-MHDA_18:1)	PE	rs174564	11	61588305	G	A	0.199136	0.0227895	3.30988e-18	0.1313	0.0372	0.0004149	0.1806	0.0194	1.472e-20	---
64313	PE(15-MHDA_18:1)	PE	rs28456	11	61589481	G	A	0.200027	0.0234774	2.12525e-17	0.1337	0.0386	0.0005251	0.1821	0.0201	1.079e-19	---
64314	PE(15-MHDA_18:1)	PE	rs174565	11	61591636	G	C	0.149302	0.0318517	2.83061e-06	0.1373	0.0538	0.01076	0.1462	0.0274	9.668e-08	---
64315	PE(15-MHDA_18:1)	PE	rs174566	11	61592362	G	A	0.19836	0.0227414	3.77763e-18	0.133	0.0372	0.0003454	0.1806	0.0194	1.301e-20	---
64316	PE(15-MHDA_18:1)	PE	rs174567	11	61593005	G	A	0.198568	0.0227417	3.49216e-18	0.1325	0.0372	0.0003614	0.1806	0.0194	1.287e-20	---
64317	PE(15-MHDA_18:1)	PE	rs174568	11	61593816	T	C	0.196757	0.0228028	8.43729e-18	0.1304	0.0372	0.0004594	0.1786	0.0194	4.018e-20	+++
64318	PE(15-MHDA_18:1)	PE	rs968567	11	61595564	T	C	0.148081	0.0283379	1.80811e-07	0.105	0.0468	0.02476	0.1365	0.0242	1.774e-08	+++
64319	PE(15-MHDA_18:1)	PE	rs99780	11	61596633	T	C	0.196329	0.0227331	7.95587e-18	0.1328	0.0372	0.0003581	0.1791	0.0194	2.689e-20	+++
64320	PE(15-MHDA_18:1)	PE	rs174570	11	61597212	T	C	0.149213	0.0318005	2.76596e-06	0.1332	0.0536	0.01293	0.145	0.0273	1.135e-07	+++
64321	PE(15-MHDA_18:1)	PE	rs1535	11	61597972	G	A	0.195227	0.0228015	1.4861e-17	0.1295	0.0371	0.0004826	0.1772	0.0194	7.377e-20	---
64322	PE(15-MHDA_18:1)	PE	rs174572	11	61598288	T	C	0.156411	0.0249575	4.09754e-10	0.1107	0.0403	0.005998	0.1437	0.0212	1.246e-11	+++
64323	PE(15-MHDA_18:1)	PE	rs61897793	11	61599347	A	G	0.143681	0.0283681	4.23435e-07	0.102	0.0472	0.03085	0.1326	0.0243	4.937e-08	+++
64324	PE(15-MHDA_18:1)	PE	rs174573	11	61600327	A	G	0.155786	0.024959	4.8245e-10	0.1089	0.0403	0.006925	0.1428	0.0212	1.712e-11	+++
64325	PE(15-MHDA_18:1)	PE	rs174574	11	61600342	C	A	-0.192158	0.0227888	4.5008e-17	-0.1343	0.0371	0.0002936	-0.1763	0.0194	1.085e-19	+++
64326	PE(15-MHDA_18:1)	PE	rs2524296	11	61601378	T	C	0.177812	0.0391496	5.75349e-06	0.1111	0.065	0.08736	0.16	0.0335	1.819e-06	+-+
64327	PE(15-MHDA_18:1)	PE	rs2845574	11	61601872	T	C	0.175911	0.0391759	7.33138e-06	0.1071	0.0649	0.09891	0.1575	0.0335	2.642e-06	+-+
64328	PE(15-MHDA_18:1)	PE	rs2845573	11	61601908	G	A	0.176703	0.0391391	6.53771e-06	0.1071	0.0649	0.09891	0.1581	0.0335	2.379e-06	-+-
64329	PE(15-MHDA_18:1)	PE	rs174575	11	61602003	G	C	0.154627	0.0248562	5.6005e-10	0.1168	0.0403	0.003759	0.1442	0.0212	9.359e-12	---
64330	PE(15-MHDA_18:1)	PE	rs2727270	11	61603237	T	C	0.200512	0.0333256	1.92621e-09	0.0867	0.0554	0.1174	0.1702	0.0286	2.483e-09	+-+
64331	PE(15-MHDA_18:1)	PE	rs2727271	11	61603358	T	A	0.200231	0.0333234	2.02329e-09	0.0922	0.0553	0.09566	0.1715	0.0285	1.891e-09	-+-
64332	PE(15-MHDA_18:1)	PE	rs174576	11	61603510	A	C	0.188708	0.0227946	1.63152e-16	0.1336	0.0371	0.0003119	0.1736	0.0194	3.875e-19	+++
64333	PE(15-MHDA_18:1)	PE	rs2524299	11	61604782	T	A	0.191208	0.0329989	7.2911e-09	0.102	0.0544	0.06077	0.1672	0.0282	3.091e-09	-+-
64334	PE(15-MHDA_18:1)	PE	rs174577	11	61604814	A	C	0.187787	0.0227671	2.08991e-16	0.1341	0.0371	0.000296	0.1731	0.0194	4.573e-19	+++
64335	PE(15-MHDA_18:1)	PE	rs2072113	11	61604967	T	C	0.199029	0.033294	2.44016e-09	0.0963	0.055	0.08	0.1715	0.0285	1.739e-09	+-+
64336	PE(15-MHDA_18:1)	PE	rs2072114	11	61605215	G	A	0.178519	0.0324474	3.97485e-08	0.0811	0.0539	0.1326	0.1526	0.0278	4.027e-08	-+-
64337	PE(15-MHDA_18:1)	PE	rs174578	11	61605499	A	T	0.186306	0.0227555	3.44175e-16	0.1341	0.0371	0.000296	0.172	0.0194	7.279e-19	+++
64338	PE(15-MHDA_18:1)	PE	rs174579	11	61605613	T	C	0.1317	0.0262702	5.64763e-07	0.1294	0.0435	0.0029	0.1311	0.0225	5.509e-09	+++
64339	PE(15-MHDA_18:1)	PE	rs174580	11	61606642	G	A	0.186111	0.0227866	4.03725e-16	0.1283	0.0371	0.00055	0.1703	0.0194	1.807e-18	---
64340	PE(15-MHDA_18:1)	PE	rs174581	11	61606683	A	G	0.186668	0.0227947	3.38551e-16	0.1283	0.0371	0.00055	0.1707	0.0194	1.538e-18	+++
64341	PE(15-MHDA_18:1)	PE	rs174582	11	61607168	G	A	0.133888	0.0263461	3.95249e-07	0.1206	0.0435	0.005511	0.1303	0.0225	7.27e-09	---
64342	PE(15-MHDA_18:1)	PE	rs2727265	11	61609004	A	C	0.178423	0.0394458	6.26897e-06	0.098	0.0648	0.1307	0.1567	0.0337	3.323e-06	+-+
64343	PE(15-MHDA_18:1)	PE	rs174583	11	61609750	T	C	0.183801	0.0228929	1.24965e-15	0.1311	0.037	0.0003944	0.1692	0.0195	3.559e-18	+++
64344	PE(15-MHDA_18:1)	PE	rs174584	11	61610750	A	G	0.185439	0.0228773	6.69518e-16	0.1308	0.0371	0.0004268	0.1704	0.0195	2.152e-18	+++
64345	PE(15-MHDA_18:1)	PE	rs2526680	11	61611216	T	C	0.18081	0.0394343	4.67696e-06	0.1061	0.0644	0.09958	0.1604	0.0336	1.84e-06	+-+
64346	PE(15-MHDA_18:1)	PE	rs174585	11	61611694	A	G	0.134146	0.0265071	4.42212e-07	0.1233	0.0441	0.005202	0.1313	0.0227	7.601e-09	+++
64347	PE(15-MHDA_18:1)	PE	rs174587	11	61612830	T	C	0.134026	0.0270042	7.28184e-07	0.1162	0.0452	0.01021	0.1293	0.0232	2.431e-08	+++
64348	PE(15-MHDA_18:1)	PE	rs93923	11	61613745	T	C	0.136614	0.0269931	4.40351e-07	0.1246	0.0455	0.006157	0.1335	0.0232	8.905e-09	+++
64349	PE(15-MHDA_18:1)	PE	rs2845572	11	61614595	A	G	0.167185	0.0380156	1.1182e-05	0.1123	0.062	0.0703	0.1522	0.0324	2.66e-06	+-+
64350	PE(15-MHDA_18:1)	PE	rs174589	11	61615803	G	C	0.132575	0.0271006	1.04544e-06	0.125	0.0459	0.0065	0.1306	0.0233	2.192e-08	---
64351	PE(15-MHDA_18:1)	PE	rs2851682	11	61616012	G	A	0.160834	0.0377534	2.08306e-05	0.1109	0.0616	0.07146	0.1472	0.0322	4.788e-06	-+-
64352	PE(15-MHDA_18:1)	PE	rs174590	11	61616977	C	G	0.134181	0.0270527	7.40621e-07	0.1309	0.0458	0.004272	0.1333	0.0233	1.042e-08	+++
64353	PE(15-MHDA_18:1)	PE	rs174591	11	61617676	A	T	0.154304	0.0254626	1.49817e-09	0.1231	0.0423	0.003593	0.146	0.0218	2.178e-11	+++
64354	PE(15-MHDA_18:1)	PE	rs61897795	11	61618169	G	A	0.142709	0.0304822	2.93302e-06	0.1114	0.051	0.02892	0.1345	0.0262	2.757e-07	---
64355	PE(15-MHDA_18:1)	PE	rs174592	11	61618608	G	A	0.170581	0.0228227	9.30504e-14	0.1665	0.0482	0.0005478	0.1698	0.0206	1.807e-16	-?-
64356	PE(15-MHDA_18:1)	PE	rs174593	11	61618831	C	T	0.137661	0.025036	4.1027e-08	0.0846	0.0545	0.1207	0.1284	0.0228	1.656e-08	-?-
64357	PE(15-MHDA_18:1)	PE	rs174594	11	61619829	A	C	-0.16773	0.0228535	2.53226e-13	-0.1624	0.0483	0.0007689	-0.1667	0.0207	6.867e-16	-?-
64358	PE(15-MHDA_18:1)	PE	rs174598	11	61621194	A	G	0.144712	0.0233993	6.73434e-10	0.1675	0.0503	0.0008731	0.1488	0.0212	2.361e-12	+?+
64359	PE(15-MHDA_18:1)	PE	rs174599	11	61621556	C	G	0.164968	0.0228874	6.64538e-13	0.1583	0.0481	0.0009976	0.1637	0.0207	2.324e-15	+?+
64360	PE(15-MHDA_18:1)	PE	rs174600	11	61622227	C	T	0.146157	0.0234041	4.59677e-10	0.1774	0.0506	0.0004507	0.1517	0.0212	9.261e-13	-?-
64361	PE(15-MHDA_18:1)	PE	rs174601	11	61623140	T	C	0.168086	0.0229335	2.73818e-13	0.169	0.0481	0.00044	0.1683	0.0207	4.346e-16	+?+
64362	PE(15-MHDA_18:1)	PE	rs97384	11	61624181	C	T	-0.161672	0.0230515	2.67481e-12	-0.1515	0.0479	0.001553	-0.1598	0.0208	1.448e-14	+?+
64363	PE(15-MHDA_18:1)	PE	rs174454	11	61650747	A	G	-0.129562	0.0251414	2.66543e-07	-0.0795	0.0414	0.05472	-0.1161	0.0215	6.596e-08	---
64364	PE(15-MHDA_18:1)	PE	rs174458	11	61656995	T	C	-0.113836	0.0236059	1.46263e-06	-0.1185	0.0384	0.002054	-0.1151	0.0201	1.05e-08	---
64365	PE(15-MHDA_18:1)	PE	rs174460	11	61657110	T	C	-0.114069	0.0236107	1.39932e-06	-0.1185	0.0384	0.002054	-0.1153	0.0201	1.005e-08	---
64366	PE(15-MHDA_18:1)	PE	rs174465	11	61658800	T	C	-0.111387	0.0236193	2.47981e-06	-0.1134	0.0387	0.003372	-0.1119	0.0202	2.813e-08	---
64367	PE(15-MHDA_18:1)	PE	rs174468	11	61663691	A	G	-0.107035	0.0221571	1.41452e-06	-0.0358	0.0361	0.3209	-0.0875	0.0189	3.551e-06	-+-
64368	PE(15-MHDA_18:1)	PE	rs174471	11	61670037	T	C	-0.102866	0.0220933	3.34276e-06	-0.0375	0.0363	0.3021	-0.0852	0.0189	6.351e-06	-+-
64369	PE(15-MHDA_18:1)	PE	rs174475	11	61672645	C	G	-0.0986829	0.0220009	7.42784e-06	-0.0632	0.0468	0.1772	-0.0923	0.0199	3.597e-06	-?-
64370	PE(15-MHDA_18:1)	PE	rs174476	11	61674118	T	C	-0.102396	0.0220654	3.59305e-06	-0.034	0.0361	0.3469	-0.0838	0.0188	8.554e-06	-+-
64371	PE(15-MHDA_18:1)	PE	rs666870	11	61677479	A	G	-0.0983357	0.021986	7.95551e-06	-0.0422	0.0359	0.2393	-0.083	0.0187	9.499e-06	-+-
64372	PE(15-MHDA_18:1)	PE	rs174478	11	61678576	G	T	-0.0993004	0.0219637	6.33568e-06	-0.0416	0.0357	0.2448	-0.0835	0.0187	8.163e-06	+++
64373	PE(15-MHDA_18:1)	PE	rs138326449	11	116701354	A	G	-1.30302	0.257302	4.23884e-07	-0.9756	0.3527	0.005677	-1.1893	0.2079	1.057e-08	-?-
64374	PE(15-MHDA_18:1)	PE	rs539030095	11	117018764	G	T	-1.29636	0.259373	5.97674e-07	-0.916	0.3529	0.009442	-1.163	0.209	2.629e-08	+?+
64375	PE(15-MHDA_18:1)	PE	rs530885291	11	117053959	A	G	-1.35058	0.226445	2.6218e-09	-0.916	0.3529	0.009442	-1.2238	0.1906	1.349e-10	-?-
64376	PE(15-MHDA_18:1)	PE	rs55760919	15	58560116	G	T	-0.134798	0.0285848	2.46602e-06	-0.1514	0.0494	0.002171	-0.139	0.0247	1.942e-08	+++
64377	PE(15-MHDA_18:1)	PE	rs55966152	15	58561006	G	A	-0.130384	0.028493	4.83704e-06	-0.1484	0.0492	0.002555	-0.1349	0.0247	4.456e-08	+++
64378	PE(15-MHDA_18:1)	PE	rs62001669	15	58567122	T	C	-0.133222	0.028681	3.47754e-06	-0.1491	0.0495	0.0026	-0.1372	0.0248	3.225e-08	---
64379	PE(15-MHDA_18:1)	PE	rs8040386	15	58567786	G	A	-0.133761	0.0286875	3.19197e-06	-0.1506	0.0495	0.002358	-0.138	0.0248	2.715e-08	+++
64380	PE(15-MHDA_18:1)	PE	rs62001677	15	58568716	T	C	-0.143629	0.0288865	6.81949e-07	-0.1459	0.0503	0.003736	-0.1442	0.0251	8.626e-09	---
64381	PE(15-MHDA_18:1)	PE	rs145347194	15	58670135	C	T	0.223841	0.0417517	8.80204e-08	0.1749	0.0894	0.05031	0.2151	0.0378	1.302e-08	-?-
64382	PE(15-MHDA_18:1)	PE	rs10152355	15	58671178	A	C	-0.153061	0.0235414	9.25757e-11	-0.1545	0.0466	0.0009212	-0.1534	0.021	2.934e-13	-?-
64383	PE(15-MHDA_18:1)	PE	rs1601933	15	58671559	T	C	-0.184178	0.0228389	9.84058e-16	-0.2034	0.0466	1.298e-05	-0.1879	0.0205	5.185e-20	-?-
64384	PE(15-MHDA_18:1)	PE	rs1601935	15	58671765	T	G	-0.208804	0.0236655	1.53275e-18	-0.2189	0.0384	1.196e-08	-0.2116	0.0201	8.458e-26	---
64385	PE(15-MHDA_18:1)	PE	rs12908474	15	58672134	T	C	-0.168334	0.0224576	7.9815e-14	-0.1904	0.0468	4.632e-05	-0.1725	0.0202	1.591e-17	-?-
64386	PE(15-MHDA_18:1)	PE	rs62001736	15	58674051	A	G	0.23772	0.0241952	1.44893e-22	0.2181	0.0392	2.621e-08	0.2323	0.0206	1.581e-29	+++
64387	PE(15-MHDA_18:1)	PE	rs2043082	15	58674308	A	G	0.247265	0.0228115	4.84933e-27	0.2306	0.0375	7.692e-10	0.2427	0.0195	1.275e-35	+++
64388	PE(15-MHDA_18:1)	PE	rs4775041	15	58674695	C	G	0.236282	0.0241425	2.09687e-22	0.2142	0.0392	4.5e-08	0.2302	0.0206	4.004e-29	+++
64389	PE(15-MHDA_18:1)	PE	rs80123226	15	58676032	T	A	0.233792	0.0240705	4.29065e-22	0.2108	0.0391	6.89e-08	0.2275	0.0205	1.271e-28	---
64390	PE(15-MHDA_18:1)	PE	rs11858759	15	58676821	A	G	0.232544	0.0240198	5.79773e-22	0.2122	0.0391	5.599e-08	0.227	0.0205	1.374e-28	+++
64391	PE(15-MHDA_18:1)	PE	rs11071377	15	58677395	T	A	-0.18736	0.022272	5.60779e-17	-0.1976	0.0364	5.459e-08	-0.1902	0.019	1.339e-23	+++
64392	PE(15-MHDA_18:1)	PE	rs10468017	15	58678512	T	C	0.239975	0.0239137	1.84197e-23	0.2274	0.0391	5.939e-09	0.2366	0.0204	4.287e-31	+++
64393	PE(15-MHDA_18:1)	PE	rs261290	15	58678720	C	T	-0.250605	0.0226594	4.52016e-28	-0.2367	0.0375	2.738e-10	-0.2469	0.0194	3.996e-37	+++
64394	PE(15-MHDA_18:1)	PE	rs56358871	15	58679387	C	G	-0.195443	0.0221747	1.8345e-18	-0.1966	0.0361	5.063e-08	-0.1958	0.0189	3.685e-25	---
64395	PE(15-MHDA_18:1)	PE	rs7350789	15	58679668	A	G	0.247222	0.0226305	1.92511e-27	0.2329	0.0374	4.527e-10	0.2434	0.0194	2.938e-36	+++
64396	PE(15-MHDA_18:1)	PE	rs261291	15	58680178	C	T	0.246177	0.0226085	2.81349e-27	0.2367	0.0372	1.953e-10	0.2436	0.0193	1.845e-36	---
64397	PE(15-MHDA_18:1)	PE	rs7177289	15	58680184	T	C	0.246833	0.0226379	2.40414e-27	0.2329	0.0374	4.527e-10	0.2431	0.0194	3.68e-36	+++
64398	PE(15-MHDA_18:1)	PE	rs2414577	15	58680638	C	T	0.251155	0.02261	2.66734e-28	0.2449	0.0368	2.925e-11	0.2494	0.0193	2.478e-38	---
64399	PE(15-MHDA_18:1)	PE	rs2414578	15	58680639	C	T	0.251159	0.0226136	2.71302e-28	0.2449	0.0368	2.925e-11	0.2495	0.0193	2.523e-38	---
64400	PE(15-MHDA_18:1)	PE	rs35853021	15	58680643	T	G	0.239702	0.0228841	2.16067e-25	0.2297	0.0374	7.791e-10	0.237	0.0195	6.17e-34	+++
64401	PE(15-MHDA_18:1)	PE	rs2043085	15	58680954	C	T	-0.261915	0.0222998	2.23948e-31	-0.2596	0.0367	1.602e-12	-0.2613	0.0191	9.292e-43	+++
64402	PE(15-MHDA_18:1)	PE	rs75437656	15	58681128	C	A	0.188533	0.0333551	1.66612e-08	0.1157	0.0529	0.02875	0.1678	0.0282	2.719e-09	---
64403	PE(15-MHDA_18:1)	PE	rs28698356	15	58681509	C	G	-0.195333	0.0220605	1.30531e-18	-0.1966	0.0359	4.489e-08	-0.1957	0.0188	2.28e-25	---
64404	PE(15-MHDA_18:1)	PE	rs261293	15	58681772	T	C	-0.182173	0.0307379	3.31898e-09	-0.1454	0.0483	0.002615	-0.1716	0.0259	3.69e-11	---
64405	PE(15-MHDA_18:1)	PE	rs2043084	15	58682496	C	G	0.222569	0.0264142	4.82089e-17	0.2375	0.0431	3.498e-08	0.2266	0.0225	7.821e-24	+++
64406	PE(15-MHDA_18:1)	PE	rs1825955	15	58682783	A	C	0.190328	0.0310071	9.03319e-10	0.1241	0.0491	0.01151	0.1715	0.0262	6.175e-11	+++
64407	PE(15-MHDA_18:1)	PE	rs12185071	15	58683227	T	C	0.183615	0.033192	3.32146e-08	0.1123	0.0529	0.0339	0.1635	0.0281	6.117e-09	+++
64408	PE(15-MHDA_18:1)	PE	rs1532085	15	58683366	G	A	-0.25924	0.0222097	5.25041e-31	-0.2719	0.0364	7.899e-14	-0.2627	0.019	1.171e-43	+++
64409	PE(15-MHDA_18:1)	PE	rs12185072	15	58683410	T	C	0.182925	0.0307747	2.99083e-09	0.1473	0.0492	0.002741	0.1729	0.0261	3.41e-11	+++
64410	PE(15-MHDA_18:1)	PE	rs12905732	15	58683542	C	G	0.214889	0.0275756	8.04443e-15	0.2557	0.0448	1.169e-08	0.2261	0.0235	6.204e-22	+++
64411	PE(15-MHDA_18:1)	PE	rs28594460	15	58683585	G	A	0.182416	0.0306606	2.89508e-09	0.1491	0.0484	0.002065	0.1729	0.0259	2.48e-11	---
64412	PE(15-MHDA_18:1)	PE	rs16940167	15	58683697	C	T	0.181883	0.0306223	3.08185e-09	0.1491	0.0484	0.002065	0.1725	0.0259	2.621e-11	---
64413	PE(15-MHDA_18:1)	PE	rs11853674	15	58684057	G	A	0.219174	0.0261507	7.08365e-17	0.2446	0.0428	1.066e-08	0.2261	0.0223	3.892e-24	---
64414	PE(15-MHDA_18:1)	PE	rs16940168	15	58684154	T	A	0.18507	0.0333399	2.97856e-08	0.097	0.0535	0.06977	0.1605	0.0283	1.425e-08	---
64415	PE(15-MHDA_18:1)	PE	rs16940170	15	58684282	A	G	0.175753	0.0315931	2.78191e-08	0.0883	0.0501	0.0781	0.1509	0.0267	1.644e-08	+-+
64416	PE(15-MHDA_18:1)	PE	rs28495863	15	58684381	A	G	0.176565	0.0317432	2.79259e-08	0.0775	0.0508	0.1271	0.1487	0.0269	3.291e-08	+-+
64417	PE(15-MHDA_18:1)	PE	rs17821274	15	58684478	C	T	-0.135484	0.0229741	4.07899e-09	-0.1976	0.0367	7.408e-08	-0.153	0.0195	4.047e-15	+++
64418	PE(15-MHDA_18:1)	PE	rs12185093	15	58684676	A	G	0.185186	0.0319118	6.89192e-09	0.0851	0.0511	0.09617	0.1571	0.0271	6.486e-09	+++
64419	PE(15-MHDA_18:1)	PE	rs4775044	15	58684967	G	T	-0.222756	0.0219131	5.64306e-24	-0.2314	0.0357	9.538e-11	-0.2251	0.0187	1.935e-33	+++
64420	PE(15-MHDA_18:1)	PE	rs7497636	15	58685631	T	C	0.181922	0.0318893	1.22788e-08	0.0809	0.0511	0.1138	0.1536	0.0271	1.365e-08	+-+
64421	PE(15-MHDA_18:1)	PE	rs1444942	15	58685813	C	G	0.181914	0.0318869	1.2268e-08	0.083	0.0515	0.1074	0.1545	0.0271	1.208e-08	+++
64422	PE(15-MHDA_18:1)	PE	rs261298	15	58686157	G	C	-0.189508	0.0220864	1.35125e-17	-0.1893	0.036	1.478e-07	-0.1895	0.0188	8.15e-24	+++
64423	PE(15-MHDA_18:1)	PE	rs261299	15	58686252	A	G	-0.192969	0.0221029	3.69102e-18	-0.1894	0.036	1.465e-07	-0.192	0.0188	2.183e-24	---
64424	PE(15-MHDA_18:1)	PE	rs16940174	15	58686338	A	G	0.182353	0.0318722	1.11469e-08	0.0772	0.0511	0.1311	0.1529	0.027	1.565e-08	+-+
64425	PE(15-MHDA_18:1)	PE	rs447794	15	58686638	C	G	-0.173613	0.031687	4.47256e-08	-0.0733	0.0508	0.1491	-0.1455	0.0269	6.221e-08	-+-
64426	PE(15-MHDA_18:1)	PE	rs76679589	15	58686691	T	C	0.182166	0.0318534	1.13114e-08	0.0809	0.0511	0.1138	0.1539	0.027	1.267e-08	+-+
64427	PE(15-MHDA_18:1)	PE	rs261301	15	58686939	C	T	-0.174075	0.0317007	4.17528e-08	-0.0733	0.0508	0.1491	-0.1458	0.0269	5.881e-08	+-+
64428	PE(15-MHDA_18:1)	PE	rs74019425	15	58687465	T	G	0.174096	0.0317046	4.17601e-08	0.0733	0.0508	0.1491	0.1458	0.0269	5.885e-08	+-+
64429	PE(15-MHDA_18:1)	PE	rs16940181	15	58687524	C	A	0.182852	0.0318701	1.01482e-08	0.0809	0.0511	0.1138	0.1543	0.027	1.158e-08	-+-
64430	PE(15-MHDA_18:1)	PE	rs7171102	15	58687530	A	G	0.220733	0.0262231	5.2161e-17	0.2412	0.0429	1.903e-08	0.2263	0.0224	4.819e-24	+++
64431	PE(15-MHDA_18:1)	PE	rs174418	15	58687603	C	T	-0.234877	0.0221149	4.74014e-26	-0.22	0.0366	1.811e-09	-0.2309	0.0189	3.097e-34	+++
64432	PE(15-MHDA_18:1)	PE	rs166359	15	58687609	T	G	-0.174203	0.0316976	4.06959e-08	-0.0733	0.0508	0.1491	-0.1459	0.0269	5.753e-08	-+-
64433	PE(15-MHDA_18:1)	PE	rs495348	15	58687790	G	C	-0.171796	0.0315589	5.45173e-08	-0.0842	0.0502	0.09318	-0.147	0.0267	3.759e-08	+-+
64434	PE(15-MHDA_18:1)	PE	rs8032310	15	58687862	A	G	0.173671	0.0317116	4.5336e-08	0.0733	0.0508	0.1491	0.1455	0.0269	6.313e-08	+-+
64435	PE(15-MHDA_18:1)	PE	rs493258	15	58687880	C	T	-0.221078	0.0218989	1.13398e-23	-0.23	0.0359	1.467e-10	-0.2235	0.0187	6.044e-33	+++
64436	PE(15-MHDA_18:1)	PE	rs493987	15	58687906	C	T	-0.173693	0.03171	4.50846e-08	-0.0733	0.0508	0.1491	-0.1455	0.0269	6.282e-08	+-+
64437	PE(15-MHDA_18:1)	PE	rs920915	15	58688467	G	C	0.215118	0.0219246	1.75725e-22	0.2228	0.036	6.35e-10	0.2172	0.0187	4.363e-31	---
64438	PE(15-MHDA_18:1)	PE	rs920916	15	58688477	A	G	0.214455	0.0219525	2.66757e-22	0.2246	0.036	4.433e-10	0.2172	0.0187	4.724e-31	+++
64439	PE(15-MHDA_18:1)	PE	rs920917	15	58688478	C	A	0.183037	0.0319133	1.02664e-08	0.0815	0.0512	0.1116	0.1546	0.0271	1.137e-08	---
64440	PE(15-MHDA_18:1)	PE	rs11855284	15	58689187	C	T	0.214576	0.0278011	1.43679e-14	0.2577	0.0452	1.219e-08	0.2264	0.0237	1.192e-21	---
64441	PE(15-MHDA_18:1)	PE	rs11858481	15	58689197	T	C	0.220142	0.0263627	9.14831e-17	0.2385	0.0431	3.207e-08	0.2251	0.0225	1.393e-23	+++
64442	PE(15-MHDA_18:1)	PE	rs415799	15	58690754	A	G	-0.207605	0.0217761	2.51624e-21	-0.2135	0.0355	1.839e-09	-0.2092	0.0186	1.851e-29	---
64443	PE(15-MHDA_18:1)	PE	rs443401	15	58692095	G	C	-0.210836	0.021913	1.08325e-21	-0.2116	0.0358	3.444e-09	-0.211	0.0187	1.453e-29	+++
64444	PE(15-MHDA_18:1)	PE	rs397923	15	58692118	T	A	-0.24044	0.0219569	1.48957e-27	-0.2133	0.0364	4.69e-09	-0.2332	0.0188	2.532e-35	+++
64445	PE(15-MHDA_18:1)	PE	rs35128881	15	58692148	T	G	0.225619	0.0275361	3.2427e-16	0.2531	0.0447	1.477e-08	0.2332	0.0234	2.599e-23	+++
64446	PE(15-MHDA_18:1)	PE	rs12708454	15	58692202	C	A	0.158306	0.0238976	3.98616e-11	0.2032	0.0385	1.337e-07	0.1708	0.0203	4.134e-17	---
64447	PE(15-MHDA_18:1)	PE	rs12906722	15	58692715	T	C	0.222593	0.0264547	5.33175e-17	0.2354	0.0432	4.94e-08	0.2261	0.0226	1.2e-23	+++
64448	PE(15-MHDA_18:1)	PE	rs16940204	15	58692936	T	C	0.217705	0.0266094	3.6073e-16	0.2368	0.0433	4.391e-08	0.2229	0.0227	7.81e-23	+++
64449	PE(15-MHDA_18:1)	PE	rs487766	15	58693860	T	C	-0.21435	0.0263101	4.81393e-16	-0.2383	0.0427	2.485e-08	-0.2209	0.0224	6.202e-23	---
64450	PE(15-MHDA_18:1)	PE	rs723967	15	58696300	C	T	-0.206495	0.0223027	3.11514e-20	-0.2646	0.046	8.645e-09	-0.2176	0.0201	2.17e-27	+?+
64451	PE(15-MHDA_18:1)	PE	rs12440032	15	58697834	G	C	0.223027	0.0282817	3.83709e-15	0.2385	0.0449	1.061e-07	0.2274	0.0239	1.984e-21	---
64452	PE(15-MHDA_18:1)	PE	rs28451440	15	58698113	G	T	-0.137992	0.0241853	1.23185e-08	-0.1915	0.0488	8.542e-05	-0.1486	0.0217	7.025e-12	+?+
64453	PE(15-MHDA_18:1)	PE	rs62000864	15	58698243	G	T	-0.196072	0.0230176	2.18226e-17	-0.2096	0.0465	6.659e-06	-0.1987	0.0206	5.832e-22	+?+
64454	PE(15-MHDA_18:1)	PE	rs12440217	15	58698357	A	G	0.224616	0.0282897	2.50266e-15	0.2416	0.0449	7.641e-08	0.2294	0.0239	9.426e-22	+++
64455	PE(15-MHDA_18:1)	PE	rs11852978	15	58698755	G	T	0.156083	0.0267059	5.38798e-09	0.1426	0.0417	0.0006254	0.1522	0.0225	1.321e-11	---
64456	PE(15-MHDA_18:1)	PE	rs11856159	15	58699010	T	C	0.220604	0.0281901	6.1639e-15	0.2445	0.0446	4.266e-08	0.2274	0.0238	1.395e-21	+++
64457	PE(15-MHDA_18:1)	PE	rs13329672	15	58699937	T	C	0.169539	0.0254671	3.08991e-11	0.2456	0.0407	1.628e-09	0.1909	0.0216	9.379e-19	+++
64458	PE(15-MHDA_18:1)	PE	rs17240869	15	58700311	C	T	0.217543	0.0283235	1.89842e-14	0.2151	0.0442	1.128e-06	0.2168	0.0238	9.616e-20	---
64459	PE(15-MHDA_18:1)	PE	rs17240876	15	58701551	G	A	0.228321	0.0288779	3.25232e-15	0.2418	0.0453	9.162e-08	0.2322	0.0243	1.443e-21	---
64460	PE(15-MHDA_18:1)	PE	rs150364420	15	58701931	G	A	0.228895	0.0289498	3.2472e-15	0.2433	0.0451	7.078e-08	0.2331	0.0244	1.124e-21	---
64461	PE(15-MHDA_18:1)	PE	rs12438999	15	58702325	G	A	-0.225711	0.0233663	7.46233e-22	-0.2492	0.0465	8.171e-08	-0.2304	0.0209	2.463e-28	+?+
64462	PE(15-MHDA_18:1)	PE	rs17821310	15	58702864	C	T	0.215481	0.0284703	4.47635e-14	0.2187	0.0439	6.139e-07	0.2164	0.0239	1.262e-19	---
64463	PE(15-MHDA_18:1)	PE	rs17821316	15	58703069	C	A	-0.192245	0.0239696	1.3232e-15	-0.2394	0.0463	2.371e-07	-0.2022	0.0213	2.14e-21	+?+
64464	PE(15-MHDA_18:1)	PE	rs17821322	15	58703100	C	T	0.211002	0.0290202	4.13645e-13	0.2412	0.0447	6.836e-08	0.22	0.0243	1.62e-19	---
64465	PE(15-MHDA_18:1)	PE	rs55993842	15	58704064	T	G	0.209881	0.0297143	1.85174e-12	0.2532	0.045	1.77e-08	0.2231	0.0248	2.286e-19	+++
64466	PE(15-MHDA_18:1)	PE	rs402465	15	58705029	T	C	-0.147107	0.0295379	6.56963e-07	-0.1262	0.0585	0.03094	-0.1429	0.0264	6.018e-08	-?-
64467	PE(15-MHDA_18:1)	PE	rs28442086	15	58705036	A	G	-0.187325	0.0242818	1.46125e-14	-0.2204	0.0471	2.899e-06	-0.1943	0.0216	2.249e-19	-?-
64468	PE(15-MHDA_18:1)	PE	rs62000868	15	58705980	G	C	0.17479	0.02716	1.35519e-10	0.1741	0.0521	0.0008313	0.1747	0.0241	4.118e-13	-?-
64469	PE(15-MHDA_18:1)	PE	rs409668	15	58706926	A	T	-0.202571	0.0242267	8.19939e-17	-0.1811	0.0466	0.0001018	-0.198	0.0215	3.219e-20	-?-
64470	PE(15-MHDA_18:1)	PE	rs112516541	15	58707309	C	A	-0.19115	0.0244438	6.42907e-15	-0.2115	0.0472	7.601e-06	-0.1954	0.0217	2.21e-19	+?+
64471	PE(15-MHDA_18:1)	PE	rs60315394	15	58709181	T	C	0.199318	0.0315211	2.77761e-10	0.264	0.0463	1.175e-08	0.2198	0.0261	3.261e-17	+++
64472	PE(15-MHDA_18:1)	PE	rs422137	15	58709182	A	G	0.215783	0.0245766	2.24874e-18	0.226	0.0466	1.223e-06	0.218	0.0217	1.13e-23	+?+
64473	PE(15-MHDA_18:1)	PE	rs55696635	15	58709750	A	G	0.198797	0.0317484	4.11955e-10	0.2577	0.046	2.149e-08	0.2178	0.0261	7.822e-17	+++
64474	PE(15-MHDA_18:1)	PE	rs11071380	15	58710627	A	C	-0.182495	0.0252499	5.66588e-13	-0.2215	0.0467	2.157e-06	-0.1913	0.0222	7.245e-18	-?-
64475	PE(15-MHDA_18:1)	PE	rs62000870	15	58710736	C	T	0.154604	0.027363	1.69594e-08	0.1566	0.0496	0.001589	0.1551	0.024	9.629e-11	-?-
64476	PE(15-MHDA_18:1)	PE	rs11857380	15	58712203	G	T	0.18063	0.0305436	3.55514e-09	0.2248	0.0537	2.82e-05	0.1914	0.0265	5.557e-13	-?-
64477	PE(15-MHDA_18:1)	PE	rs11854624	15	58712817	G	C	0.19971	0.0312365	1.76559e-10	0.2569	0.0565	5.455e-06	0.2131	0.0273	6.435e-15	-?-
64478	PE(15-MHDA_18:1)	PE	rs11858279	15	58712973	C	T	0.158589	0.0278192	1.26235e-08	0.1678	0.0498	0.0007619	0.1608	0.0243	3.63e-11	-?-
64479	PE(15-MHDA_18:1)	PE	rs8026082	15	58714481	G	C	0.151289	0.0267612	1.66697e-08	0.1387	0.0477	0.003661	0.1483	0.0233	2.122e-10	-?-
64480	PE(15-MHDA_18:1)	PE	rs792902	15	58716044	G	A	-0.180195	0.0260051	4.76649e-12	-0.1771	0.0471	0.0001679	-0.1795	0.0228	3.149e-15	+?+
64481	PE(15-MHDA_18:1)	PE	rs515081	15	58716257	G	A	-0.170843	0.0275943	6.43335e-10	-0.1654	0.0483	0.0006179	-0.1695	0.024	1.504e-12	+?+
64482	PE(15-MHDA_18:1)	PE	rs375372	15	58716615	G	T	-0.158305	0.0271051	5.58947e-09	-0.1543	0.0469	0.001014	-0.1573	0.0235	2.067e-11	+?+
64483	PE(15-MHDA_18:1)	PE	rs7170361	15	58718998	C	T	0.153691	0.0248537	6.74635e-10	0.2067	0.0405	3.434e-07	0.1682	0.0212	2.082e-15	---
64484	PE(15-MHDA_18:1)	PE	rs11635491	15	58719741	A	G	0.144833	0.0248823	6.2139e-09	0.2031	0.0406	5.838e-07	0.1607	0.0212	3.643e-14	+++
64485	PE(15-MHDA_18:1)	PE	rs11857386	15	58721168	C	G	-0.106903	0.0218997	1.08997e-06	-0.1063	0.0358	0.002994	-0.1067	0.0187	1.109e-08	---
64486	PE(15-MHDA_18:1)	PE	rs1077835	15	58723426	G	A	0.315568	0.026011	2.78685e-33	0.2962	0.0435	9.636e-12	0.3105	0.0223	5.636e-44	---
64487	PE(15-MHDA_18:1)	PE	rs1077834	15	58723479	C	T	0.315658	0.0259913	2.40136e-33	0.2918	0.0434	1.804e-11	0.3094	0.0223	9.301e-44	---
64488	PE(15-MHDA_18:1)	PE	rs1800588	15	58723675	T	C	0.308522	0.0262021	1.75773e-31	0.3123	0.0438	9.506e-13	0.3095	0.0225	3.924e-43	+++
64489	PE(15-MHDA_18:1)	PE	rs2070895	15	58723939	A	G	0.314299	0.0260162	5.12582e-33	0.2931	0.0436	1.773e-11	0.3087	0.0223	1.942e-43	+++
64490	PE(15-MHDA_18:1)	PE	rs6494005	15	58724524	G	A	-0.118267	0.0216913	5.21458e-08	-0.1315	0.035	0.0001741	-0.1219	0.0184	3.795e-11	+++
64491	PE(15-MHDA_18:1)	PE	rs11632618	15	58724706	A	G	0.252034	0.0469644	8.3651e-08	0.2818	0.0748	0.0001651	0.2605	0.0398	5.828e-11	+++
64492	PE(15-MHDA_18:1)	PE	rs8034802	15	58724792	A	T	0.174149	0.0241468	6.37191e-13	0.237	0.0394	1.758e-09	0.1913	0.0206	1.478e-20	+++
64493	PE(15-MHDA_18:1)	PE	rs8033940	15	58724842	A	G	0.187516	0.0238342	4.50934e-15	0.2298	0.039	3.963e-09	0.199	0.0203	1.346e-22	+++
64494	PE(15-MHDA_18:1)	PE	rs633695	15	58725839	G	A	0.170154	0.0239319	1.33198e-12	0.2291	0.039	4.161e-09	0.1863	0.0204	6.573e-20	---
64495	PE(15-MHDA_18:1)	PE	rs261334	15	58726744	C	G	-0.303751	0.0266705	1.28711e-29	-0.3052	0.044	3.978e-12	-0.3041	0.0228	1.433e-40	---
64496	PE(15-MHDA_18:1)	PE	rs261333	15	58727279	C	T	-0.1033	0.0218913	2.43484e-06	-0.1117	0.0353	0.001563	-0.1056	0.0186	1.37e-08	+++
64497	PE(15-MHDA_18:1)	PE	rs261332	15	58727325	G	A	-0.302096	0.0268362	5.51555e-29	-0.3533	0.0449	3.848e-15	-0.3155	0.023	1.094e-42	+++
64498	PE(15-MHDA_18:1)	PE	rs72740877	15	58728067	A	G	0.318675	0.0624104	3.42188e-07	0.3593	0.12	0.002749	0.3273	0.0554	3.384e-09	+++
64499	PE(15-MHDA_18:1)	PE	rs588136	15	58730498	T	C	-0.300441	0.0267394	7.02913e-29	-0.3387	0.0443	2.107e-14	-0.3107	0.0229	6.086e-42	---
64500	PE(15-MHDA_18:1)	PE	rs17301739	15	58730639	G	C	-0.227604	0.0415357	4.6546e-08	-0.1159	0.069	0.09301	-0.1979	0.0356	2.678e-08	+++
64501	PE(15-MHDA_18:1)	PE	rs61182920	15	58731127	T	A	-0.228149	0.0414525	4.06322e-08	-0.1128	0.0679	0.09631	-0.1968	0.0354	2.641e-08	+++
64502	PE(15-MHDA_18:1)	PE	rs261342	15	58731153	C	G	-0.285412	0.0262714	4.1288e-27	-0.3482	0.0435	1.113e-15	-0.3022	0.0225	3.382e-41	---
64503	PE(15-MHDA_18:1)	PE	rs261341	15	58731567	G	A	-0.156326	0.0237165	4.83881e-11	-0.2369	0.0388	1.062e-09	-0.1782	0.0202	1.313e-18	+++
64504	PE(15-MHDA_18:1)	PE	rs16940302	15	58732221	T	C	-0.225531	0.0414617	5.81583e-08	-0.1071	0.0676	0.1131	-0.1931	0.0353	4.633e-08	---
64505	PE(15-MHDA_18:1)	PE	rs261338	15	58735005	G	A	-0.256299	0.0299185	1.44419e-17	-0.3713	0.049	3.569e-14	-0.2875	0.0255	2.088e-29	+++
64506	PE(15-MHDA_18:1)	PE	rs534933	15	58735222	C	A	-0.256236	0.0299104	1.44173e-17	-0.3715	0.0491	3.687e-14	-0.2875	0.0255	2.169e-29	+++
64507	PE(15-MHDA_18:1)	PE	rs4775046	15	58736778	T	C	-0.103153	0.0219117	2.56741e-06	-0.1287	0.0352	0.0002557	-0.1103	0.0186	3.05e-09	---
64508	PE(15-MHDA_18:1)	PE	rs473224	15	58737341	G	T	-0.263343	0.0319198	2.03873e-16	-0.3257	0.051	1.631e-10	-0.2809	0.0271	2.893e-25	+++
64509	PE(15-MHDA_18:1)	PE	rs488490	15	58737661	A	C	-0.261419	0.0319614	3.64613e-16	-0.3343	0.0509	5.163e-11	-0.282	0.0271	2.044e-25	---
64510	PE(15-MHDA_18:1)	PE	rs12914626	15	58738423	T	C	-0.109862	0.0241239	5.37153e-06	-0.1999	0.0388	2.496e-07	-0.135	0.0205	4.34e-11	---
64511	PE(15-MHDA_18:1)	PE	rs17269264	15	58738760	A	G	-0.0960127	0.0220942	1.41557e-05	-0.1207	0.0352	0.0006016	-0.103	0.0187	3.696e-08	---
64512	PE(15-MHDA_18:1)	PE	rs573922	15	58740094	T	C	-0.240815	0.0301979	1.95406e-15	-0.3293	0.0481	7.669e-12	-0.2658	0.0256	2.665e-25	---
64513	PE(15-MHDA_18:1)	PE	rs485671	15	58741134	C	A	-0.247099	0.0299575	2.12691e-16	-0.3276	0.0486	1.595e-11	-0.2692	0.0255	4.687e-26	+++
64514	PE(15-MHDA_18:1)	PE	rs485538	15	58741177	T	C	-0.246997	0.0299566	2.18292e-16	-0.325	0.0485	2.032e-11	-0.2686	0.0255	5.779e-26	---
64515	PE(15-MHDA_18:1)	PE	rs572410	15	58741384	G	C	-0.238232	0.0273884	4.88203e-18	-0.2228	0.0576	0.0001095	-0.2354	0.0247	1.788e-21	+?+
64516	PE(15-MHDA_18:1)	PE	rs73420594	15	58741401	T	C	-0.224912	0.0407934	3.78725e-08	-0.0744	0.0652	0.2541	-0.1826	0.0346	1.3e-07	---
64517	PE(15-MHDA_18:1)	PE	rs686958	15	58741884	A	T	-0.254638	0.0291459	3.3651e-18	-0.2779	0.0468	2.828e-09	-0.2611	0.0247	4.717e-26	---
64518	PE(15-MHDA_18:1)	PE	rs567746	15	58741891	G	A	-0.254619	0.0291422	3.3547e-18	-0.2779	0.0468	2.828e-09	-0.2611	0.0247	4.698e-26	+++
64519	PE(15-MHDA_18:1)	PE	rs261336	15	58742418	A	G	-0.246108	0.0304096	7.4324e-16	-0.3154	0.0486	8.459e-11	-0.2656	0.0258	6.712e-25	---
64520	PE(15-MHDA_18:2)	PE	rs2453713	11	61414010	A	C	-0.0922323	0.0223986	3.99156e-05	0.0063	0.0357	0.8605	-0.0644	0.019	0.000689	-+-
64521	PE(15-MHDA_18:2)	PE	rs1692120	11	61417472	A	G	-0.094114	0.0223645	2.69424e-05	0.0079	0.0354	0.8234	-0.0651	0.0189	0.0005819	-+-
64522	PE(15-MHDA_18:2)	PE	rs1692122	11	61430988	A	C	0.094513	0.0223911	2.55709e-05	-0.0126	0.0356	0.7246	0.0642	0.019	0.0007088	+-+
64523	PE(15-MHDA_18:2)	PE	rs10792317	11	61433285	T	C	0.0955162	0.0223974	2.10879e-05	-0.0013	0.0357	0.9705	0.0682	0.019	0.0003267	+-+
64524	PE(15-MHDA_18:2)	PE	rs55885283	11	61451607	A	G	0.121706	0.0258349	2.53455e-06	0.0786	0.0432	0.06897	0.1104	0.0222	6.465e-07	+++
64525	PE(15-MHDA_18:2)	PE	rs12797206	11	61459012	T	C	0.123207	0.0258172	1.87477e-06	0.0752	0.0433	0.08261	0.1106	0.0222	6.104e-07	+++
64526	PE(15-MHDA_18:2)	PE	rs3931642	11	61462424	A	C	0.122439	0.0257797	2.09802e-06	0.0661	0.0433	0.1267	0.1077	0.0221	1.164e-06	+++
64527	PE(15-MHDA_18:2)	PE	rs198457	11	61471678	T	C	-0.174497	0.0283791	9.10769e-10	-0.0874	0.0449	0.05161	-0.1496	0.024	4.441e-10	---
64528	PE(15-MHDA_18:2)	PE	rs2003019	11	61475467	G	T	0.152488	0.0284123	8.38085e-08	0.0489	0.047	0.2987	0.1248	0.0243	2.876e-07	---
64529	PE(15-MHDA_18:2)	PE	rs2107617	11	61481639	C	G	0.101815	0.0220448	4.02114e-06	0.0287	0.0368	0.4348	0.0825	0.0189	1.282e-05	++-
64530	PE(15-MHDA_18:2)	PE	rs17156254	11	61490245	A	G	0.134558	0.0269699	6.28598e-07	0.0449	0.0448	0.3157	0.1107	0.0231	1.656e-06	+++
64531	PE(15-MHDA_18:2)	PE	rs198426	11	61490486	T	C	-0.112683	0.0232424	1.35116e-06	-0.0039	0.0381	0.9187	-0.0832	0.0198	2.759e-05	---
64532	PE(15-MHDA_18:2)	PE	rs438274	11	61504182	A	G	-0.115152	0.0235313	1.05007e-06	-0.0258	0.0383	0.5004	-0.0907	0.0201	6.101e-06	---
64533	PE(15-MHDA_18:2)	PE	rs420957	11	61504183	T	G	-0.115167	0.0235358	1.05273e-06	-0.0258	0.0383	0.5004	-0.0907	0.0201	6.114e-06	---
64534	PE(15-MHDA_18:2)	PE	rs198441	11	61508379	G	A	-0.118979	0.0233975	3.98798e-07	-0.0252	0.0384	0.511	-0.0936	0.02	2.817e-06	+++
64535	PE(15-MHDA_18:2)	PE	rs198439	11	61509589	C	G	0.123056	0.0231418	1.15725e-07	0.0045	0.0382	0.906	0.0912	0.0198	4.059e-06	+++
64536	PE(15-MHDA_18:2)	PE	rs198424	11	61513725	G	A	-0.117318	0.0233045	5.19448e-07	-0.0211	0.0381	0.5793	-0.0911	0.0199	4.585e-06	+++
64537	PE(15-MHDA_18:2)	PE	rs198421	11	61518237	A	G	-0.186415	0.026941	5.74175e-12	-0.0523	0.0434	0.2278	-0.149	0.0229	7.337e-11	---
64538	PE(15-MHDA_18:2)	PE	rs198419	11	61519542	C	T	-0.120237	0.0232281	2.45406e-07	-0.0312	0.0379	0.4101	-0.0959	0.0198	1.279e-06	+++
64539	PE(15-MHDA_18:2)	PE	rs2956395	11	61519986	G	C	-0.119564	0.0231811	2.70754e-07	-0.0247	0.0378	0.5145	-0.0937	0.0198	2.151e-06	+++
64540	PE(15-MHDA_18:2)	PE	rs569258	11	61520668	C	T	-0.120063	0.0231491	2.32521e-07	-0.0239	0.0377	0.527	-0.0937	0.0197	2.023e-06	+++
64541	PE(15-MHDA_18:2)	PE	rs198465	11	61521318	A	G	-0.120353	0.0218997	4.15268e-08	-0.0343	0.0363	0.3441	-0.0973	0.0187	2.066e-07	---
64542	PE(15-MHDA_18:2)	PE	rs520987	11	61521446	A	C	-0.119976	0.0218992	4.57209e-08	-0.0359	0.0363	0.322	-0.0975	0.0187	1.971e-07	---
64543	PE(15-MHDA_18:2)	PE	rs198464	11	61521621	A	G	-0.120657	0.0218911	3.79656e-08	-0.0371	0.0362	0.3055	-0.0983	0.0187	1.553e-07	---
64544	PE(15-MHDA_18:2)	PE	rs198462	11	61524119	A	G	-0.12268	0.02182	2.01914e-08	-0.0281	0.0362	0.4372	-0.0974	0.0187	1.834e-07	---
64545	PE(15-MHDA_18:2)	PE	rs198461	11	61524366	C	A	-0.12322	0.0218569	1.84663e-08	-0.027	0.0363	0.4569	-0.0976	0.0187	1.857e-07	+++
64546	PE(15-MHDA_18:2)	PE	rs198460	11	61524974	A	G	-0.12393	0.0218822	1.59633e-08	-0.0354	0.0365	0.3319	-0.1005	0.0188	8.522e-08	---
64547	PE(15-MHDA_18:2)	PE	rs198459	11	61525020	A	G	-0.189574	0.0269269	2.46346e-12	-0.061	0.0428	0.1544	-0.1532	0.0228	1.839e-11	---
64548	PE(15-MHDA_18:2)	PE	rs198476	11	61525730	A	G	-0.125015	0.0219267	1.27934e-08	-0.0341	0.0367	0.3527	-0.1011	0.0188	7.85e-08	---
64549	PE(15-MHDA_18:2)	PE	rs198470	11	61528306	A	C	-0.130271	0.0232681	2.36972e-08	0.0084	0.0479	0.8604	-0.1038	0.0209	7.051e-07	-?+
64550	PE(15-MHDA_18:2)	PE	rs10792318	11	61531443	G	A	0.137483	0.0267333	2.86099e-07	0.1266	0.0572	0.02678	0.1355	0.0242	2.185e-08	-?-
64551	PE(15-MHDA_18:2)	PE	rs55903902	11	61531991	G	A	0.151513	0.0268796	1.88104e-08	0.1218	0.0577	0.03467	0.1462	0.0244	1.957e-09	-?-
64552	PE(15-MHDA_18:2)	PE	rs4963418	11	61533797	T	A	-0.118165	0.0224915	1.57767e-07	-0.0564	0.0471	0.2317	-0.1067	0.0203	1.466e-07	+?+
64553	PE(15-MHDA_18:2)	PE	rs198467	11	61533908	C	T	-0.118069	0.0224848	1.60074e-07	-0.0564	0.0471	0.2317	-0.1066	0.0203	1.484e-07	+?+
64554	PE(15-MHDA_18:2)	PE	rs547589	11	61534872	C	A	0.113357	0.0224566	4.66807e-07	0.0573	0.0473	0.2256	0.1031	0.0203	3.777e-07	-?-
64555	PE(15-MHDA_18:2)	PE	rs198466	11	61535146	C	A	-0.11373	0.0224129	4.07161e-07	-0.0565	0.0472	0.2309	-0.1032	0.0202	3.445e-07	+?+
64556	PE(15-MHDA_18:2)	PE	rs650436	11	61536430	T	C	-0.123201	0.0223139	3.59189e-08	-0.0585	0.036	0.1043	-0.1052	0.019	2.883e-08	---
64557	PE(15-MHDA_18:2)	PE	rs579383	11	61536583	A	G	0.121871	0.0222985	4.90925e-08	0.0605	0.0358	0.09101	0.1047	0.0189	3.153e-08	+++
64558	PE(15-MHDA_18:2)	PE	rs2269928	11	61537529	G	T	0.190977	0.0273581	3.39653e-12	0.1402	0.0579	0.01549	0.1817	0.0247	2.044e-13	-?-
64559	PE(15-MHDA_18:2)	PE	rs149804	11	61538606	G	A	-0.163666	0.022796	8.29207e-13	-0.1064	0.048	0.02667	-0.1531	0.0206	1.035e-13	+?+
64560	PE(15-MHDA_18:2)	PE	rs149803	11	61539020	G	C	-0.214484	0.0254207	4.68974e-17	-0.1352	0.0519	0.00923	-0.1991	0.0228	2.719e-18	+?+
64561	PE(15-MHDA_18:2)	PE	rs174528	11	61543499	C	T	0.371368	0.022369	4.11895e-60	0.288	0.0361	1.567e-15	0.3483	0.019	6.664e-75	---
64562	PE(15-MHDA_18:2)	PE	rs174529	11	61543961	C	T	0.371736	0.0223667	3.04585e-60	0.2819	0.0364	9.355e-15	0.3471	0.0191	3.839e-74	---
64563	PE(15-MHDA_18:2)	PE	rs75158668	11	61545842	T	C	0.478477	0.0903811	1.24443e-07	0.2248	0.1475	0.1274	0.4092	0.0771	1.094e-07	+++
64564	PE(15-MHDA_18:2)	PE	rs174530	11	61546592	G	A	0.367885	0.0223383	3.24366e-59	0.2848	0.0363	3.959e-15	0.345	0.019	1.483e-73	---
64565	PE(15-MHDA_18:2)	PE	rs7943728	11	61547068	A	G	0.233556	0.0285672	3.74404e-16	0.1642	0.0468	0.0004554	0.2148	0.0244	1.304e-18	+++
64566	PE(15-MHDA_18:2)	PE	rs108499	11	61547237	T	C	0.340228	0.0227642	2.47419e-49	0.2707	0.0374	4.656e-13	0.3214	0.0194	2.278e-61	+++
64567	PE(15-MHDA_18:2)	PE	rs509360	11	61548559	G	A	0.171586	0.0234856	3.1952e-13	0.1402	0.038	0.0002248	0.1629	0.02	3.509e-16	---
64568	PE(15-MHDA_18:2)	PE	rs174532	11	61548874	A	G	-0.221684	0.0234436	5.14132e-21	-0.1566	0.0385	4.69e-05	-0.2041	0.02	2.13e-24	---
64569	PE(15-MHDA_18:2)	PE	rs174533	11	61549025	A	G	0.397823	0.0223411	1.3209e-68	0.3096	0.0365	2.334e-17	0.3738	0.0191	1.196e-85	+++
64570	PE(15-MHDA_18:2)	PE	rs174534	11	61549458	G	A	0.336535	0.0224999	2.12701e-49	0.2676	0.0371	5.338e-13	0.318	0.0192	2.201e-61	---
64571	PE(15-MHDA_18:2)	PE	rs174535	11	61551356	C	T	0.394548	0.0223102	9.85414e-68	0.3092	0.0364	2.018e-17	0.3712	0.019	8.031e-85	---
64572	PE(15-MHDA_18:2)	PE	rs174536	11	61551927	C	A	0.396173	0.0223289	3.83323e-68	0.3079	0.0364	2.756e-17	0.3721	0.019	4.461e-85	---
64573	PE(15-MHDA_18:2)	PE	rs174537	11	61552680	T	G	0.400111	0.022332	2.10132e-69	0.3125	0.0364	9.907e-18	0.3762	0.019	7.001e-87	+++
64574	PE(15-MHDA_18:2)	PE	rs61896141	11	61556039	C	A	0.248757	0.0284891	3.42024e-18	0.1791	0.0468	0.0001286	0.2299	0.0243	3.417e-21	---
64575	PE(15-MHDA_18:2)	PE	rs117110139	11	61557422	A	G	0.339056	0.0626681	6.56301e-08	0.0229	0.1017	0.8218	0.252	0.0534	2.31e-06	+-+
64576	PE(15-MHDA_18:2)	PE	rs102275	11	61557803	C	T	0.397923	0.0222416	3.21815e-69	0.3143	0.0365	6.727e-18	0.3752	0.019	6.303e-87	---
64577	PE(15-MHDA_18:2)	PE	rs102274	11	61557826	C	T	0.3996	0.0223357	3.22702e-69	0.3141	0.0365	7.596e-18	0.3763	0.0191	7.712e-87	---
64578	PE(15-MHDA_18:2)	PE	rs174538	11	61560081	A	G	0.365302	0.0228171	3.63335e-56	0.3078	0.0376	2.894e-16	0.3498	0.0195	6.87e-72	+++
64579	PE(15-MHDA_18:2)	PE	rs412334	11	61560261	T	C	-0.173639	0.0298426	6.30527e-09	-0.1269	0.0486	0.009	-0.1608	0.0254	2.532e-10	---
64580	PE(15-MHDA_18:2)	PE	rs4246215	11	61564299	T	G	0.387333	0.0221617	3.004e-66	0.3049	0.0363	4.396e-17	0.3649	0.0189	5.908e-83	+++
64581	PE(15-MHDA_18:2)	PE	rs174541	11	61565908	C	T	0.387242	0.0221596	3.12904e-66	0.3023	0.0363	7.87e-17	0.3642	0.0189	1.237e-82	---
64582	PE(15-MHDA_18:2)	PE	rs193250731	11	61567670	G	T	0.339912	0.0629252	6.87952e-08	0.0233	0.1032	0.8211	0.2541	0.0537	2.251e-06	-+-
64583	PE(15-MHDA_18:2)	PE	rs174544	11	61567753	A	C	0.388007	0.0231305	2.50258e-61	0.3068	0.038	6.631e-16	0.366	0.0198	1.223e-76	+++
64584	PE(15-MHDA_18:2)	PE	rs174545	11	61569306	G	C	0.400737	0.0223352	1.36503e-69	0.3139	0.0365	7.369e-18	0.3771	0.019	3.18e-87	---
64585	PE(15-MHDA_18:2)	PE	rs174546	11	61569830	T	C	0.400731	0.0223352	1.37127e-69	0.3139	0.0365	7.369e-18	0.3771	0.019	3.194e-87	+++
64586	PE(15-MHDA_18:2)	PE	rs174547	11	61570783	C	T	0.400674	0.0223361	1.44909e-69	0.3139	0.0365	7.369e-18	0.377	0.019	3.378e-87	---
64587	PE(15-MHDA_18:2)	PE	rs174548	11	61571348	G	C	0.389698	0.023055	3.26814e-62	0.3091	0.0378	2.92e-16	0.3679	0.0197	6.162e-78	---
64588	PE(15-MHDA_18:2)	PE	rs174549	11	61571382	A	G	0.389673	0.0231321	8.09277e-62	0.307	0.038	6.048e-16	0.3673	0.0198	3.589e-77	+++
64589	PE(15-MHDA_18:2)	PE	rs174550	11	61571478	C	T	0.400586	0.0223374	1.57482e-69	0.3139	0.0365	7.369e-18	0.3769	0.019	3.676e-87	---
64590	PE(15-MHDA_18:2)	PE	rs4564341	11	61573540	T	C	0.434019	0.0398538	2.71732e-27	0.299	0.0662	6.212e-06	0.3981	0.0341	2.032e-31	+++
64591	PE(15-MHDA_18:2)	PE	rs174551	11	61573684	T	C	-	-	-	-0.3139	0.0365	7.369e-18	-0.3139	0.0365	7.369e-18	?--
64592	PE(15-MHDA_18:2)	PE	rs174553	11	61575158	G	A	0.400082	0.0223384	2.33828e-69	0.3139	0.0365	7.369e-18	0.3766	0.019	5.465e-87	---
64593	PE(15-MHDA_18:2)	PE	rs116878346	11	61579381	G	T	0.386818	0.0694529	2.69516e-08	0.2076	0.1079	0.05429	0.3343	0.0584	1.036e-08	---
64594	PE(15-MHDA_18:2)	PE	rs174554	11	61579463	G	A	0.397851	0.022336	1.21198e-68	0.3113	0.0364	1.307e-17	0.3742	0.019	5.678e-86	---
64595	PE(15-MHDA_18:2)	PE	rs174555	11	61579760	C	T	0.388239	0.023139	2.35373e-61	0.3034	0.0379	1.28e-15	0.3652	0.0198	2.564e-76	---
64596	PE(15-MHDA_18:2)	PE	rs174556	11	61580635	T	C	0.386235	0.0231351	8.89104e-61	0.3011	0.0381	2.626e-15	0.3633	0.0198	2.129e-75	+++
64597	PE(15-MHDA_18:2)	PE	rs174557	11	61581368	A	G	-	-	-	-0.2994	0.0381	3.875e-15	-0.2994	0.0381	3.875e-15	?--
64598	PE(15-MHDA_18:2)	PE	rs7394579	11	61581450	G	A	-0.286948	0.246441	0.244211	0.2943	0.0402	2.45e-13	0.2793	0.0397	1.941e-12	+--
64599	PE(15-MHDA_18:2)	PE	rs174559	11	61581656	A	G	0.355184	0.023756	2.18152e-49	0.2943	0.0395	9.735e-14	0.339	0.0204	3.029e-62	+++
64600	PE(15-MHDA_18:2)	PE	rs174560	11	61581764	C	T	0.388135	0.0230642	1.07445e-61	0.3009	0.0379	2.139e-15	0.3646	0.0197	2.041e-76	---
64601	PE(15-MHDA_18:2)	PE	rs75810419	11	61582527	A	C	0.385241	0.069438	3.04732e-08	0.196	0.1073	0.06786	0.3294	0.0583	1.606e-08	+++
64602	PE(15-MHDA_18:2)	PE	rs174561	11	61582708	C	T	0.38818	0.0231436	2.58754e-61	0.2956	0.0381	8.743e-15	0.3632	0.0198	2.636e-75	---
64603	PE(15-MHDA_18:2)	PE	rs116980792	11	61585140	A	G	0.384072	0.0694315	3.34377e-08	0.1893	0.1073	0.07771	0.3266	0.0583	2.11e-08	+++
64604	PE(15-MHDA_18:2)	PE	rs174562	11	61585144	G	A	0.399259	0.0223428	4.61624e-69	0.3083	0.0368	5.671e-17	0.3748	0.0191	1.037e-85	---
64605	PE(15-MHDA_18:2)	PE	rs61897792	11	61586886	T	C	-0.184189	0.0375717	9.73944e-07	-0.1377	0.0839	0.1008	-0.1764	0.0343	2.677e-07	-?-
64606	PE(15-MHDA_18:2)	PE	rs174564	11	61588305	G	A	0.401099	0.0223074	7.42511e-70	0.3085	0.0365	2.865e-17	0.3759	0.019	8.047e-87	---
64607	PE(15-MHDA_18:2)	PE	rs28456	11	61589481	G	A	0.388664	0.02307	8.08129e-62	0.3008	0.0379	2.239e-15	0.365	0.0197	1.602e-76	---
64608	PE(15-MHDA_18:2)	PE	rs174565	11	61591636	G	C	0.381816	0.0315642	3.50839e-33	0.3393	0.0533	1.902e-10	0.3708	0.0272	1.924e-42	---
64609	PE(15-MHDA_18:2)	PE	rs174566	11	61592362	G	A	0.398574	0.0222673	2.86991e-69	0.3064	0.0365	4.685e-17	0.3736	0.019	5.551e-86	---
64610	PE(15-MHDA_18:2)	PE	rs174567	11	61593005	G	A	0.398736	0.0222675	2.53986e-69	0.3059	0.0365	5.064e-17	0.3735	0.019	5.459e-86	---
64611	PE(15-MHDA_18:2)	PE	rs174568	11	61593816	T	C	0.396732	0.0223292	2.59977e-68	0.304	0.0365	8.835e-17	0.3715	0.0191	1.12e-84	+++
64612	PE(15-MHDA_18:2)	PE	rs174569	11	61594164	C	T	0.372444	0.0922636	5.48319e-05	0.6025	0.1439	2.815e-05	0.4395	0.0777	1.525e-08	---
64613	PE(15-MHDA_18:2)	PE	rs968567	11	61595564	T	C	0.239248	0.028377	4.48456e-17	0.1857	0.0466	6.838e-05	0.2248	0.0242	1.82e-20	+++
64614	PE(15-MHDA_18:2)	PE	rs99780	11	61596633	T	C	0.396381	0.0222625	1.39627e-68	0.3043	0.0365	8.22e-17	0.3715	0.019	5.199e-85	+++
64615	PE(15-MHDA_18:2)	PE	rs174570	11	61597212	T	C	0.380741	0.031515	4.19796e-33	0.3354	0.0531	2.566e-10	0.3689	0.0271	3.213e-42	+++
64616	PE(15-MHDA_18:2)	PE	rs1535	11	61597972	G	A	0.397404	0.0223181	1.3484e-68	0.3041	0.0364	7.143e-17	0.3719	0.019	4.733e-85	---
64617	PE(15-MHDA_18:2)	PE	rs174572	11	61598288	T	C	0.300555	0.0248183	3.04157e-33	0.2467	0.0399	6.302e-10	0.2855	0.0211	8.067e-42	+++
64618	PE(15-MHDA_18:2)	PE	rs79976480	11	61598391	G	A	0.376663	0.0695266	6.35808e-08	0.2178	0.1068	0.0414	0.3294	0.0583	1.578e-08	---
64619	PE(15-MHDA_18:2)	PE	rs117553420	11	61599329	T	G	0.376377	0.0695663	6.61799e-08	0.2184	0.1068	0.04084	0.3293	0.0583	1.608e-08	+++
64620	PE(15-MHDA_18:2)	PE	rs61897793	11	61599347	A	G	0.235884	0.028407	1.30095e-16	0.1856	0.0471	8.043e-05	0.2225	0.0243	5.863e-20	+++
64621	PE(15-MHDA_18:2)	PE	rs174573	11	61600327	A	G	0.299685	0.0248213	4.69677e-33	0.2454	0.0399	7.738e-10	0.2845	0.0211	1.552e-41	+++
64622	PE(15-MHDA_18:2)	PE	rs174574	11	61600342	C	A	-0.394306	0.0223194	1.38168e-67	-0.3083	0.0364	2.341e-17	-0.3708	0.019	1.323e-84	+++
64623	PE(15-MHDA_18:2)	PE	rs76498378	11	61601202	A	G	0.381736	0.069459	4.1064e-08	0.2184	0.1068	0.04084	0.3332	0.0582	1.051e-08	+++
64624	PE(15-MHDA_18:2)	PE	rs2524296	11	61601378	T	C	0.414648	0.0389571	3.69657e-26	0.2928	0.0646	5.902e-06	0.3822	0.0334	2.238e-30	+++
64625	PE(15-MHDA_18:2)	PE	rs2845574	11	61601872	T	C	0.412576	0.0389877	7.02829e-26	0.2939	0.0645	5.232e-06	0.3808	0.0334	3.602e-30	+++
64626	PE(15-MHDA_18:2)	PE	rs2845573	11	61601908	G	A	0.413903	0.0389471	4.38772e-26	0.2939	0.0645	5.232e-06	0.3819	0.0333	2.289e-30	---
64627	PE(15-MHDA_18:2)	PE	rs174575	11	61602003	G	C	0.301028	0.0247089	1.32482e-33	0.254	0.0398	1.822e-10	0.288	0.021	8.404e-43	---
64628	PE(15-MHDA_18:2)	PE	rs2727270	11	61603237	T	C	0.418185	0.0330372	3.98538e-36	0.2767	0.055	4.8e-07	0.3806	0.0283	3.404e-41	+++
64629	PE(15-MHDA_18:2)	PE	rs2727271	11	61603358	T	A	0.417925	0.0330351	4.34881e-36	0.2848	0.0549	2.131e-07	0.3826	0.0283	1.284e-41	---
64630	PE(15-MHDA_18:2)	PE	rs174576	11	61603510	A	C	0.393844	0.0223122	1.84969e-67	0.3111	0.0364	1.229e-17	0.3712	0.019	7.833e-85	+++
64631	PE(15-MHDA_18:2)	PE	rs117220229	11	61604324	A	T	0.355696	0.0584172	1.22688e-09	0.2079	0.0945	0.02781	0.3148	0.0497	2.357e-10	+++
64632	PE(15-MHDA_18:2)	PE	rs2524299	11	61604782	T	A	0.407754	0.0327291	4.58242e-35	0.2929	0.054	5.776e-08	0.3769	0.028	2.467e-41	---
64633	PE(15-MHDA_18:2)	PE	rs174577	11	61604814	A	C	0.391956	0.0222927	5.69469e-67	0.3089	0.0364	1.994e-17	0.3693	0.019	4.356e-84	+++
64634	PE(15-MHDA_18:2)	PE	rs2072113	11	61604967	T	C	0.415632	0.033009	9.01921e-36	0.2796	0.0546	3.058e-07	0.3793	0.0283	4.345e-41	+++
64635	PE(15-MHDA_18:2)	PE	rs2072114	11	61605215	G	A	0.38606	0.0321999	1.22284e-32	0.269	0.0535	5.081e-07	0.355	0.0276	7.224e-38	---
64636	PE(15-MHDA_18:2)	PE	rs174578	11	61605499	A	T	0.390681	0.0222826	1.2807e-66	0.3089	0.0364	1.994e-17	0.3684	0.019	9.794e-84	+++
64637	PE(15-MHDA_18:2)	PE	rs75992720	11	61605578	G	T	0.268824	0.0527861	3.67394e-07	0.1647	0.087	0.05826	0.2408	0.0451	9.495e-08	---
64638	PE(15-MHDA_18:2)	PE	rs174579	11	61605613	T	C	0.264586	0.0262276	1.09701e-23	0.2459	0.0431	1.192e-08	0.2595	0.0224	5.111e-31	+++
64639	PE(15-MHDA_18:2)	PE	rs174580	11	61606642	G	A	0.390475	0.0223154	2.26203e-66	0.3066	0.0365	4.215e-17	0.3676	0.019	4.157e-83	---
64640	PE(15-MHDA_18:2)	PE	rs174581	11	61606683	A	G	0.391336	0.0223207	1.28866e-66	0.3066	0.0365	4.215e-17	0.3682	0.019	2.365e-83	+++
64641	PE(15-MHDA_18:2)	PE	rs139957766	11	61607047	A	G	0.400029	0.065117	8.83718e-10	0.3018	0.1207	0.01238	0.3779	0.0573	4.279e-11	+++
64642	PE(15-MHDA_18:2)	PE	rs77020029	11	61607107	A	G	0.266219	0.0528001	4.78649e-07	0.1583	0.0867	0.06806	0.237	0.0451	1.476e-07	+++
64643	PE(15-MHDA_18:2)	PE	rs174582	11	61607168	G	A	0.268117	0.026301	3.7889e-24	0.2407	0.0431	2.413e-08	0.2607	0.0225	3.732e-31	---
64644	PE(15-MHDA_18:2)	PE	rs2727265	11	61609004	A	C	0.418764	0.0392529	2.8543e-26	0.2845	0.0646	1.051e-05	0.3825	0.0335	3.955e-30	+++
64645	PE(15-MHDA_18:2)	PE	rs174583	11	61609750	T	C	0.390434	0.022414	8.63183e-66	0.3091	0.0363	1.795e-17	0.368	0.0191	6.356e-83	+++
64646	PE(15-MHDA_18:2)	PE	rs174584	11	61610750	A	G	0.391013	0.0224011	4.71109e-66	0.3043	0.0365	6.874e-17	0.3673	0.0191	1.621e-82	+++
64647	PE(15-MHDA_18:2)	PE	rs2526680	11	61611216	T	C	0.420374	0.0392409	1.79105e-26	0.2902	0.0641	5.981e-06	0.3849	0.0335	1.315e-30	+++
64648	PE(15-MHDA_18:2)	PE	rs174585	11	61611694	A	G	0.270173	0.0264588	3.20482e-24	0.2439	0.0437	2.468e-08	0.2631	0.0226	3.159e-31	+++
64649	PE(15-MHDA_18:2)	PE	rs117702910	11	61611913	G	C	0.244876	0.0529307	3.82234e-06	0.1735	0.0879	0.04838	0.2259	0.0453	6.309e-07	---
64650	PE(15-MHDA_18:2)	PE	rs174587	11	61612830	T	C	0.262806	0.0269759	3.23583e-22	0.2461	0.0448	4.003e-08	0.2584	0.0231	5.199e-29	+++
64651	PE(15-MHDA_18:2)	PE	rs93923	11	61613745	T	C	0.266457	0.0269556	8.12714e-23	0.2481	0.045	3.414e-08	0.2616	0.0231	1.095e-29	+++
64652	PE(15-MHDA_18:2)	PE	rs2845572	11	61614595	A	G	0.406451	0.0378106	1.2156e-26	0.2843	0.0618	4.157e-06	0.3732	0.0322	5.74e-31	+++
64653	PE(15-MHDA_18:2)	PE	rs174589	11	61615803	G	C	0.263949	0.0270689	2.97294e-22	0.2472	0.0454	5.196e-08	0.2596	0.0233	6.151e-29	---
64654	PE(15-MHDA_18:2)	PE	rs2851682	11	61616012	G	A	0.396435	0.0375654	9.52291e-26	0.278	0.0612	5.637e-06	0.3641	0.032	5.95e-30	---
64655	PE(15-MHDA_18:2)	PE	rs78791707	11	61616069	G	A	0.258986	0.0529531	1.0408e-06	0.1644	0.087	0.05875	0.2334	0.0452	2.464e-07	---
64656	PE(15-MHDA_18:2)	PE	rs75471190	11	61616322	G	A	0.260721	0.0531036	9.46174e-07	0.1567	0.0879	0.07451	0.2329	0.0454	2.985e-07	---
64657	PE(15-MHDA_18:2)	PE	rs174590	11	61616977	C	G	0.265802	0.0270167	1.27673e-22	0.2474	0.0453	4.781e-08	0.261	0.0232	2.418e-29	+++
64658	PE(15-MHDA_18:2)	PE	rs115588270	11	61617015	G	C	0.264235	0.0534265	7.87791e-07	0.1677	0.0884	0.05771	0.2384	0.0457	1.845e-07	---
64659	PE(15-MHDA_18:2)	PE	rs74330132	11	61617339	A	G	0.261226	0.0531439	9.1913e-07	0.1662	0.0881	0.05923	0.2359	0.0455	2.178e-07	+++
64660	PE(15-MHDA_18:2)	PE	rs174591	11	61617676	A	T	0.297895	0.0253268	1.78304e-31	0.2538	0.0417	1.195e-09	0.286	0.0217	7.666e-40	+++
64661	PE(15-MHDA_18:2)	PE	rs2727263	11	61618012	T	C	0.397466	0.0402452	8.78124e-23	0.2704	0.0679	6.775e-05	0.3644	0.0346	6.491e-26	+++
64662	PE(15-MHDA_18:2)	PE	rs61897795	11	61618169	G	A	0.241371	0.0305383	3.32253e-15	0.2031	0.0509	6.583e-05	0.2312	0.0262	1.039e-18	---
64663	PE(15-MHDA_18:2)	PE	rs174592	11	61618608	G	A	0.374951	0.0223818	3.9073e-61	0.3082	0.0474	7.711e-11	0.3628	0.0202	7.352e-72	-?-
64664	PE(15-MHDA_18:2)	PE	rs174593	11	61618831	C	T	0.277389	0.0249313	2.1945e-28	0.2085	0.0542	0.000118	0.2653	0.0226	1.047e-31	-?-
64665	PE(15-MHDA_18:2)	PE	rs174594	11	61619829	A	C	-0.372038	0.0224231	4.85055e-60	-0.3016	0.0475	2.197e-10	-0.3592	0.0203	3.294e-70	-?-
64666	PE(15-MHDA_18:2)	PE	rs174595	11	61619893	T	C	0.242279	0.0264134	6.77937e-20	0.2301	0.0452	3.57e-07	0.2392	0.0228	9.821e-26	+++
64667	PE(15-MHDA_18:2)	PE	rs174597	11	61621040	C	G	0.237093	0.0260907	1.46068e-19	0.2092	0.0575	0.0002755	0.2323	0.0238	1.396e-22	+?+
64668	PE(15-MHDA_18:2)	PE	rs174598	11	61621194	A	G	0.340028	0.0230914	5.43236e-48	0.2995	0.0496	1.606e-09	0.3328	0.0209	6.738e-57	+?+
64669	PE(15-MHDA_18:2)	PE	rs174599	11	61621556	C	G	0.372295	0.0224525	5.7053e-60	0.2977	0.0474	3.252e-10	0.3586	0.0203	6.444e-70	+?+
64670	PE(15-MHDA_18:2)	PE	rs73487492	11	61621611	G	A	0.274985	0.0495414	3.13538e-08	0.1831	0.0803	0.02257	0.2496	0.0422	3.195e-09	---
64671	PE(15-MHDA_18:2)	PE	rs174600	11	61622227	C	T	0.339662	0.0230966	7.12738e-48	0.3094	0.0498	5.322e-10	0.3343	0.021	2.681e-57	-?-
64672	PE(15-MHDA_18:2)	PE	rs174601	11	61623140	T	C	0.374644	0.0225016	1.94829e-60	0.3143	0.0473	2.91e-11	0.3635	0.0203	1.366e-71	+?+
64673	PE(15-MHDA_18:2)	PE	rs2526678	11	61623793	A	G	0.399145	0.0393265	5.86482e-24	0.2878	0.0678	2.205e-05	0.3711	0.034	1.048e-27	+++
64674	PE(15-MHDA_18:2)	PE	rs97384	11	61624181	C	T	-0.367792	0.0226356	1.00101e-57	-0.2935	0.0471	4.728e-10	-0.3539	0.0204	2.231e-67	+?+
64675	PE(15-MHDA_18:2)	PE	rs174602	11	61624414	C	T	0.212692	0.029031	2.88258e-13	0.1724	0.0595	0.00376	0.2049	0.0261	3.997e-15	-?-
64676	PE(15-MHDA_18:2)	PE	rs174603	11	61626206	A	G	0.247727	0.0236184	1.86034e-25	0.198	0.05	7.435e-05	0.2387	0.0214	5.347e-29	+?+
64677	PE(15-MHDA_18:2)	PE	rs174604	11	61626270	G	C	0.269243	0.0227606	7.99783e-32	0.2193	0.0483	5.7e-06	0.2602	0.0206	1.353e-36	-?-
64678	PE(15-MHDA_18:2)	PE	rs174605	11	61626921	T	G	0.233358	0.0239301	2.94682e-22	0.1878	0.0395	1.925e-06	0.2211	0.0205	3.191e-27	+++
64679	PE(15-MHDA_18:2)	PE	rs174606	11	61626973	T	G	0.205601	0.0221522	2.5624e-20	0.1471	0.0461	0.001418	0.1946	0.02	1.888e-22	+?+
64680	PE(15-MHDA_18:2)	PE	rs174607	11	61627321	C	G	0.224222	0.0247697	2.02053e-19	0.1767	0.0411	1.684e-05	0.2116	0.0212	1.982e-23	+++
64681	PE(15-MHDA_18:2)	PE	rs174608	11	61627484	G	A	0.231044	0.0237785	4.15226e-22	0.1834	0.0391	2.668e-06	0.2181	0.0203	6.549e-27	---
64682	PE(15-MHDA_18:2)	PE	rs174609	11	61627811	C	T	0.202107	0.0221003	8.89402e-20	0.1479	0.0354	3.016e-05	0.1869	0.0188	2.113e-23	---
64683	PE(15-MHDA_18:2)	PE	rs174610	11	61627833	G	A	0.201759	0.0220966	1.01082e-19	0.1505	0.0355	2.26e-05	0.1874	0.0188	1.667e-23	---
64684	PE(15-MHDA_18:2)	PE	rs174611	11	61627881	C	T	0.229822	0.0237346	5.72643e-22	0.1849	0.0388	1.853e-06	0.2176	0.0202	6.032e-27	---
64685	PE(15-MHDA_18:2)	PE	rs174612	11	61628266	G	C	0.201943	0.0220969	9.39646e-20	0.1482	0.0355	2.989e-05	0.1869	0.0188	2.176e-23	---
64686	PE(15-MHDA_18:2)	PE	rs174613	11	61628492	A	G	0.202909	0.022105	6.50454e-20	0.1456	0.0355	3.999e-05	0.1869	0.0188	2.223e-23	+++
64687	PE(15-MHDA_18:2)	PE	rs174614	11	61628915	C	T	0.202299	0.0221189	8.81113e-20	0.1493	0.0355	2.55e-05	0.1875	0.0188	1.711e-23	---
64688	PE(15-MHDA_18:2)	PE	rs174615	11	61628964	A	T	0.202115	0.0221173	9.44627e-20	0.1494	0.0355	2.521e-05	0.1874	0.0188	1.8e-23	+++
64689	PE(15-MHDA_18:2)	PE	rs174616	11	61629122	A	G	0.202104	0.0221205	9.59909e-20	0.1487	0.0355	2.852e-05	0.1872	0.0188	2.103e-23	+++
64690	PE(15-MHDA_18:2)	PE	rs174617	11	61629166	G	A	0.201889	0.0221178	1.03787e-19	0.1474	0.0355	3.342e-05	0.1867	0.0188	2.738e-23	---
64691	PE(15-MHDA_18:2)	PE	rs174618	11	61629322	C	T	0.188836	0.0221706	2.21789e-17	0.1352	0.0356	0.0001456	0.1739	0.0188	2.51e-20	---
64692	PE(15-MHDA_18:2)	PE	rs113003506	11	61629377	T	C	0.163733	0.034291	1.85131e-06	0.0884	0.0578	0.1263	0.1441	0.0295	1.025e-06	+++
64693	PE(15-MHDA_18:2)	PE	rs174619	11	61629666	G	A	-0.201799	0.022181	1.34434e-19	-0.1522	0.0357	1.974e-05	-0.1879	0.0188	1.877e-23	+++
64694	PE(15-MHDA_18:2)	PE	rs174620	11	61629747	G	A	0.186741	0.0221768	5.00638e-17	0.1352	0.0356	0.0001452	0.1723	0.0188	5.389e-20	---
64695	PE(15-MHDA_18:2)	PE	rs174621	11	61630104	A	G	0.231472	0.0263635	2.2451e-18	0.2095	0.0436	1.537e-06	0.2256	0.0226	1.521e-23	+++
64696	PE(15-MHDA_18:2)	PE	rs174622	11	61631927	A	G	0.230557	0.0263355	2.80401e-18	0.2124	0.0436	1.117e-06	0.2257	0.0225	1.356e-23	+++
64697	PE(15-MHDA_18:2)	PE	rs11539526	11	61633770	T	C	0.164151	0.0345852	2.13068e-06	0.0987	0.0575	0.08616	0.1468	0.0296	7.35e-07	+++
64698	PE(15-MHDA_18:2)	PE	rs77167250	11	61633947	T	C	0.16427	0.0346311	2.16203e-06	0.0964	0.0576	0.09426	0.1463	0.0297	8.326e-07	+++
64699	PE(15-MHDA_18:2)	PE	rs113268188	11	61634829	G	T	0.164551	0.0346364	2.08456e-06	0.0964	0.0576	0.09426	0.1465	0.0297	8.064e-07	---
64700	PE(15-MHDA_18:2)	PE	rs17764324	11	61635088	T	G	0.161349	0.0347286	3.47582e-06	0.0918	0.0577	0.1117	0.1429	0.0298	1.579e-06	+++
64701	PE(15-MHDA_18:2)	PE	rs17831757	11	61635200	C	T	0.161226	0.0347256	3.5288e-06	0.0918	0.0577	0.1117	0.1428	0.0298	1.6e-06	---
64702	PE(15-MHDA_18:2)	PE	rs174623	11	61635294	A	G	-0.197516	0.0220786	5.28747e-19	-0.1449	0.0352	3.882e-05	-0.1827	0.0187	1.588e-22	---
64703	PE(15-MHDA_18:2)	PE	rs6591662	11	61635814	G	A	-0.160728	0.0347963	3.95818e-06	-0.0901	0.0578	0.1192	-0.142	0.0298	1.924e-06	+++
64704	PE(15-MHDA_18:2)	PE	rs6591663	11	61635992	A	G	-0.16046	0.0347908	4.09274e-06	-0.0901	0.0578	0.1192	-0.1418	0.0298	1.981e-06	---
64705	PE(15-MHDA_18:2)	PE	rs174625	11	61636013	T	A	-0.180597	0.0223283	7.84647e-16	-0.1091	0.0475	0.0216	-0.1676	0.0202	1.068e-16	+?+
64706	PE(15-MHDA_18:2)	PE	rs7395424	11	61636017	T	A	-0.157535	0.0348283	6.24358e-06	-0.0896	0.0579	0.1213	-0.1395	0.0298	2.952e-06	+++
64707	PE(15-MHDA_18:2)	PE	rs11230815	11	61636126	C	G	-0.160604	0.0347878	4.00444e-06	-0.0888	0.0578	0.1244	-0.1415	0.0298	2.059e-06	---
64708	PE(15-MHDA_18:2)	PE	rs11230816	11	61636253	C	G	-0.15786	0.0348107	5.90963e-06	-0.0901	0.0578	0.1192	-0.1398	0.0298	2.747e-06	---
64709	PE(15-MHDA_18:2)	PE	rs11230817	11	61636255	T	C	-0.160366	0.0347859	4.13267e-06	-0.0901	0.0578	0.1192	-0.1417	0.0298	1.997e-06	---
64710	PE(15-MHDA_18:2)	PE	rs174626	11	61637057	A	G	-0.193386	0.0220516	2.51787e-18	-0.1422	0.0352	5.413e-05	-0.179	0.0187	1.016e-21	---
64711	PE(15-MHDA_18:2)	PE	rs7394459	11	61637349	T	C	-0.156588	0.0345541	6.00861e-06	-0.0959	0.0576	0.09571	-0.1405	0.0296	2.107e-06	---
64712	PE(15-MHDA_18:2)	PE	rs174627	11	61637466	A	G	0.207061	0.0310746	2.97188e-11	0.1657	0.0494	0.0007868	0.1953	0.0263	1.106e-13	+++
64713	PE(15-MHDA_18:2)	PE	rs174628	11	61637587	C	T	0.23084	0.0261766	1.60743e-18	0.1908	0.0432	1.009e-05	0.2201	0.0224	8.341e-23	---
64714	PE(15-MHDA_18:2)	PE	rs7104849	11	61638044	A	G	-0.153234	0.0345008	9.15172e-06	-0.0991	0.0576	0.08536	-0.1389	0.0296	2.676e-06	---
64715	PE(15-MHDA_18:2)	PE	rs10897181	11	61638234	C	G	-0.154275	0.0345328	8.11035e-06	-0.0966	0.0576	0.09388	-0.139	0.0296	2.688e-06	---
64716	PE(15-MHDA_18:2)	PE	rs79479642	11	61638953	T	G	0.151927	0.0346041	1.15752e-05	0.1122	0.0582	0.05372	0.1416	0.0297	1.94e-06	+++
64717	PE(15-MHDA_18:2)	PE	rs7118175	11	61639358	T	C	-0.182659	0.0405844	6.91834e-06	-0.2183	0.0704	0.001939	-0.1915	0.0352	5.12e-08	---
64718	PE(15-MHDA_18:2)	PE	rs422249	11	61639488	C	T	-0.24341	0.0228336	3.19449e-26	-0.2049	0.0377	5.454e-08	-0.2331	0.0195	7.855e-33	+++
64719	PE(15-MHDA_18:2)	PE	rs174448	11	61639573	A	G	-0.252588	0.0225408	9.08193e-29	-0.2186	0.0371	3.686e-09	-0.2434	0.0193	1.291e-36	---
64720	PE(15-MHDA_18:2)	PE	rs174449	11	61640379	A	G	-0.25105	0.022476	1.34834e-28	-0.2122	0.0367	7.471e-09	-0.2405	0.0192	4.275e-36	---
64721	PE(15-MHDA_18:2)	PE	rs174450	11	61641542	T	G	-0.188412	0.0219303	1.17897e-17	-0.1472	0.0352	2.848e-05	-0.1769	0.0186	2.006e-21	---
64722	PE(15-MHDA_18:2)	PE	rs174451	11	61642763	T	C	0.217403	0.0257562	4.16253e-17	0.1825	0.043	2.172e-05	0.2082	0.0221	4.377e-21	+++
64723	PE(15-MHDA_18:2)	PE	rs174453	11	61645967	G	C	0.23086	0.0289231	1.78786e-15	0.1855	0.046	5.57e-05	0.218	0.0245	5.451e-19	---
64724	PE(15-MHDA_18:2)	PE	rs174634	11	61647387	C	G	-0.24427	0.0249151	1.78774e-22	-0.1896	0.0403	2.564e-06	-0.2292	0.0212	3.007e-27	---
64725	PE(15-MHDA_18:2)	PE	rs174635	11	61647427	G	T	-0.244225	0.0249142	1.81272e-22	-0.1886	0.0403	2.907e-06	-0.2289	0.0212	3.528e-27	+++
64726	PE(15-MHDA_18:2)	PE	rs174454	11	61650747	A	G	-0.249059	0.0250778	5.16564e-23	-0.1943	0.041	2.092e-06	-0.2341	0.0214	6.853e-28	---
64727	PE(15-MHDA_18:2)	PE	rs1000778	11	61655305	G	A	-0.237399	0.0246759	1.04308e-21	-0.1767	0.0399	9.491e-06	-0.2206	0.021	7.624e-26	+++
64728	PE(15-MHDA_18:2)	PE	rs174455	11	61656117	A	G	-0.247657	0.0226004	1.33743e-27	-0.2161	0.0368	4.329e-09	-0.239	0.0193	2.299e-35	---
64729	PE(15-MHDA_18:2)	PE	rs174456	11	61656182	A	C	-0.237513	0.0246993	1.08879e-21	-0.1761	0.0399	1.02e-05	-0.2205	0.021	8.707e-26	---
64730	PE(15-MHDA_18:2)	PE	rs1151144	11	61656585	C	T	-0.237617	0.024721	1.13354e-21	-0.1757	0.0399	1.081e-05	-0.2204	0.021	9.748e-26	+++
64731	PE(15-MHDA_18:2)	PE	rs1295988	11	61656658	C	A	-0.237635	0.0247264	1.1486e-21	-0.1768	0.0399	9.475e-06	-0.2208	0.021	8.421e-26	+++
64732	PE(15-MHDA_18:2)	PE	rs174457	11	61656975	C	T	-0.237687	0.0247435	1.19892e-21	-0.1748	0.04	1.263e-05	-0.2203	0.021	1.226e-25	+++
64733	PE(15-MHDA_18:2)	PE	rs174458	11	61656995	T	C	-0.252344	0.023495	1.35871e-26	-0.2205	0.0381	6.949e-09	-0.2436	0.02	3.886e-34	---
64734	PE(15-MHDA_18:2)	PE	rs174459	11	61657050	T	C	-0.237537	0.0247599	1.34928e-21	-0.176	0.04	1.097e-05	-0.2205	0.0211	1.162e-25	---
64735	PE(15-MHDA_18:2)	PE	rs174460	11	61657110	T	C	-0.252325	0.0234998	1.4031e-26	-0.2205	0.0381	6.949e-09	-0.2435	0.02	4.013e-34	---
64736	PE(15-MHDA_18:2)	PE	rs174461	11	61657401	C	A	-0.237629	0.0247653	1.32945e-21	-0.1773	0.0402	1.039e-05	-0.221	0.0211	1.045e-25	+++
64737	PE(15-MHDA_18:2)	PE	rs174462	11	61657666	A	G	0.231304	0.0295462	6.05912e-15	0.1825	0.0466	8.893e-05	0.2173	0.0249	3.045e-18	+++
64738	PE(15-MHDA_18:2)	PE	rs174463	11	61657838	A	G	-0.2377	0.0247892	1.41292e-21	-0.1773	0.0402	1.039e-05	-0.2211	0.0211	1.113e-25	---
64739	PE(15-MHDA_18:2)	PE	rs174464	11	61657926	G	A	-0.237648	0.0247877	1.4333e-21	-0.1773	0.0402	1.039e-05	-0.221	0.0211	1.128e-25	+++
64740	PE(15-MHDA_18:2)	PE	rs693672	11	61658629	C	T	-0.224963	0.0292956	1.94001e-14	-0.1831	0.0459	6.68e-05	-0.2129	0.0247	6.786e-18	+++
64741	PE(15-MHDA_18:2)	PE	rs174465	11	61658800	T	C	-0.243964	0.0235195	6.21392e-25	-0.2178	0.0383	1.297e-08	-0.2368	0.02	3.27e-32	---
64742	PE(15-MHDA_18:2)	PE	rs174466	11	61659296	G	A	-0.231595	0.0247936	1.4368e-20	-0.1901	0.0407	3.004e-06	-0.2203	0.0212	2.302e-25	+++
64743	PE(15-MHDA_18:2)	PE	rs174467	11	61662661	G	T	-0.182055	0.0315442	8.4438e-09	-0.1328	0.0641	0.03826	-0.1724	0.0283	1.107e-09	+?+
64744	PE(15-MHDA_18:2)	PE	rs174468	11	61663691	A	G	-0.196454	0.0221319	9.83468e-19	-0.1186	0.036	0.000969	-0.1751	0.0188	1.561e-20	---
64745	PE(15-MHDA_18:2)	PE	rs13966	11	61664992	C	T	0.117233	0.0216543	6.55503e-08	0.0225	0.0357	0.5277	0.0917	0.0185	7.203e-07	-+-
64746	PE(15-MHDA_18:2)	PE	rs2235093	11	61665122	G	A	0.118211	0.0216721	5.2223e-08	0.0292	0.0358	0.4148	0.0943	0.0185	3.629e-07	-+-
64747	PE(15-MHDA_18:2)	PE	rs174469	11	61667443	T	C	0.220953	0.0294103	6.86027e-14	0.1629	0.0482	0.0007279	0.2052	0.0251	3.001e-16	+++
64748	PE(15-MHDA_18:2)	PE	rs174470	11	61669608	A	G	0.223733	0.0295649	4.53475e-14	0.1754	0.0489	0.0003333	0.2108	0.0253	7.939e-17	+++
64749	PE(15-MHDA_18:2)	PE	rs174471	11	61670037	T	C	-0.192177	0.0220734	4.35501e-18	-0.119	0.0362	0.0009975	-0.1723	0.0188	5.903e-20	---
64750	PE(15-MHDA_18:2)	PE	rs1151139	11	61671156	T	C	0.224245	0.0296439	4.64196e-14	0.168	0.0488	0.000572	0.2091	0.0253	1.541e-16	+++
64751	PE(15-MHDA_18:2)	PE	rs174472	11	61671956	G	A	0.132948	0.0219329	1.47259e-09	0.0197	0.0363	0.5866	0.1027	0.0188	4.504e-08	---
64752	PE(15-MHDA_18:2)	PE	rs174473	11	61672235	C	T	0.219297	0.0269693	5.37866e-16	0.1073	0.0546	0.04928	0.1973	0.0242	3.335e-16	-?-
64753	PE(15-MHDA_18:2)	PE	rs174474	11	61672265	C	T	0.217762	0.0268859	6.99736e-16	0.1188	0.0544	0.02887	0.1983	0.0241	1.891e-16	-?-
64754	PE(15-MHDA_18:2)	PE	rs174475	11	61672645	C	G	-0.172575	0.0220127	5.5224e-15	-0.0919	0.0468	0.04943	-0.1579	0.0199	2.193e-15	-?-
64755	PE(15-MHDA_18:2)	PE	rs174476	11	61674118	T	C	-0.190349	0.0220483	8.11833e-18	-0.1154	0.036	0.001322	-0.1699	0.0188	1.591e-19	---
64756	PE(15-MHDA_18:2)	PE	rs174477	11	61675644	C	T	0.20142	0.0314219	1.58852e-10	0.1951	0.0519	0.00017	0.1997	0.0269	1.08e-13	---
64757	PE(15-MHDA_18:2)	PE	rs666870	11	61677479	A	G	-0.185341	0.0219719	4.37019e-17	-0.1232	0.0358	0.0005708	-0.1683	0.0187	2.457e-19	---
64758	PE(15-MHDA_18:2)	PE	rs174478	11	61678576	G	T	-0.186449	0.0219486	2.63853e-17	-0.119	0.0356	0.000839	-0.1679	0.0187	2.602e-19	+++
64759	PE(15-MHDA_18:2)	PE	rs174479	11	61678754	G	C	0.227139	0.0295563	1.83651e-14	0.1152	0.0602	0.05584	0.2054	0.0265	9.817e-15	-?-
64760	PE(15-MHDA_18:2)	PE	rs2727261	11	61712131	C	T	-0.178392	0.0353463	4.64788e-07	-0.1125	0.0579	0.05194	-0.1605	0.0302	1.036e-07	+++
64761	PE(15-MHDA_18:2)	PE	rs2727260	11	61712242	T	C	-0.182615	0.0353044	2.40063e-07	-0.1159	0.058	0.04573	-0.1646	0.0302	4.838e-08	---
64762	PE(15-MHDA_18:2)	PE	rs174481	11	61716395	G	C	-0.119451	0.0274439	1.37561e-05	-0.1358	0.0575	0.01827	-0.1225	0.0248	7.628e-07	+?+
64763	PE(15-MHDA_18:2)	PE	rs1800009	11	61730234	C	T	0.12417	0.0235558	1.41158e-07	0.0383	0.0376	0.3074	0.1	0.02	5.491e-07	---
64764	PE(15-MHDA_18:2)	PE	rs138326449	11	116701354	A	G	-1.2169	0.258974	2.67601e-06	-1.0473	0.3525	0.002969	-1.1574	0.2087	2.926e-08	-?-
64765	PE(15-MHDA_18:2)	PE	rs539030095	11	117018764	G	T	-1.26778	0.260957	1.21631e-06	-1.0527	0.3525	0.002823	-1.1916	0.2097	1.335e-08	+?+
64766	PE(15-MHDA_18:2)	PE	rs530885291	11	117053959	A	G	-1.30907	0.227631	9.38005e-09	-1.0527	0.3525	0.002823	-1.2336	0.1912	1.11e-10	-?-
64767	PE(15-MHDA_18:2)	PE	rs74018729	15	58641140	A	G	0.377722	0.069394	5.52487e-08	0.2277	0.1163	0.05014	0.3383	0.0596	1.364e-08	+++
64768	PE(15-MHDA_18:2)	PE	rs145347194	15	58670135	C	T	0.253417	0.0420025	1.73302e-09	0.1951	0.0893	0.02893	0.2429	0.038	1.665e-10	-?-
64769	PE(15-MHDA_18:2)	PE	rs4775039	15	58670897	G	C	0.127219	0.0237475	8.92457e-08	0.1183	0.0484	0.01445	0.1255	0.0213	3.94e-09	-?-
64770	PE(15-MHDA_18:2)	PE	rs10152355	15	58671178	A	C	-0.161738	0.0236671	9.89721e-12	-0.1662	0.0466	0.0003586	-0.1627	0.0211	1.267e-14	-?-
64771	PE(15-MHDA_18:2)	PE	rs1601933	15	58671559	T	C	-0.205321	0.0229588	5.40342e-19	-0.2345	0.0465	4.54e-07	-0.211	0.0206	1.155e-24	-?-
64772	PE(15-MHDA_18:2)	PE	rs1601934	15	58671721	A	G	-	-	-	-0.2412	0.0626	0.0001155	-0.291	0.0495	4.062e-09	??-
64773	PE(15-MHDA_18:2)	PE	rs1601935	15	58671765	T	G	-0.251418	0.023746	6.64663e-26	-0.2859	0.0381	6.499e-14	-0.2611	0.0202	2.321e-38	---
64774	PE(15-MHDA_18:2)	PE	rs12908474	15	58672134	T	C	-0.192103	0.0225802	2.35346e-17	-0.2137	0.0466	4.613e-06	-0.1962	0.0203	4.734e-22	-?-
64775	PE(15-MHDA_18:2)	PE	rs62001736	15	58674051	A	G	0.270661	0.024281	1.69117e-28	0.2701	0.039	4.059e-12	0.2705	0.0206	2.267e-39	+++
64776	PE(15-MHDA_18:2)	PE	rs2043082	15	58674308	A	G	0.282262	0.0229148	2.50694e-34	0.2765	0.0373	1.172e-13	0.2807	0.0195	6.968e-47	+++
64777	PE(15-MHDA_18:2)	PE	rs4775041	15	58674695	C	G	0.270163	0.0242257	1.60207e-28	0.2683	0.0389	5.421e-12	0.2696	0.0206	2.857e-39	+++
64778	PE(15-MHDA_18:2)	PE	rs80123226	15	58676032	T	A	0.269644	0.0241505	1.3856e-28	0.2663	0.0388	6.996e-12	0.2687	0.0205	3.171e-39	---
64779	PE(15-MHDA_18:2)	PE	rs11858759	15	58676821	A	G	0.267293	0.0241022	3.14703e-28	0.2686	0.0388	4.513e-12	0.2677	0.0205	4.764e-39	+++
64780	PE(15-MHDA_18:2)	PE	rs11071377	15	58677395	T	A	-0.214568	0.0223835	1.45897e-21	-0.2371	0.0363	6.364e-11	-0.2208	0.0191	4.659e-31	+++
64781	PE(15-MHDA_18:2)	PE	rs10468017	15	58678512	T	C	0.275725	0.0240006	3.83449e-30	0.2821	0.0389	3.896e-13	0.2775	0.0204	4.667e-42	+++
64782	PE(15-MHDA_18:2)	PE	rs261290	15	58678720	C	T	-0.289758	0.0227517	1.53288e-36	-0.2813	0.0372	4.127e-14	-0.2875	0.0194	1.307e-49	+++
64783	PE(15-MHDA_18:2)	PE	rs56358871	15	58679387	C	G	-0.212168	0.0223087	3.02807e-21	-0.2264	0.0359	2.97e-10	-0.2161	0.019	4.033e-30	---
64784	PE(15-MHDA_18:2)	PE	rs7350789	15	58679668	A	G	0.284888	0.0227259	1.7776e-35	0.2776	0.0372	8.183e-14	0.2829	0.0194	3.232e-48	+++
64785	PE(15-MHDA_18:2)	PE	rs261291	15	58680178	C	T	0.284334	0.022703	2.05104e-35	0.2802	0.037	3.47e-14	0.2832	0.0193	1.592e-48	---
64786	PE(15-MHDA_18:2)	PE	rs7177289	15	58680184	T	C	0.284496	0.0227328	2.29798e-35	0.2776	0.0372	8.183e-14	0.2826	0.0194	4.207e-48	+++
64787	PE(15-MHDA_18:2)	PE	rs2414577	15	58680638	C	T	0.289899	0.0227059	1.02717e-36	0.2949	0.0366	7.658e-16	0.2913	0.0193	1.666e-51	---
64788	PE(15-MHDA_18:2)	PE	rs2414578	15	58680639	C	T	0.289849	0.0227095	1.08245e-36	0.2949	0.0366	7.658e-16	0.2913	0.0193	1.76e-51	---
64789	PE(15-MHDA_18:2)	PE	rs35853021	15	58680643	T	G	0.278346	0.0229848	2.95068e-33	0.2759	0.0371	9.911e-14	0.2777	0.0195	7.517e-46	+++
64790	PE(15-MHDA_18:2)	PE	rs166358	15	58680805	A	G	0.191872	0.0331212	7.31301e-09	0.1478	0.0512	0.003887	0.1789	0.0278	1.257e-10	+++
64791	PE(15-MHDA_18:2)	PE	rs2043085	15	58680954	C	T	-0.300494	0.0223874	2.56596e-40	-0.3093	0.0364	1.892e-17	-0.3029	0.0191	7.883e-57	+++
64792	PE(15-MHDA_18:2)	PE	rs75437656	15	58681128	C	A	0.225801	0.0335277	1.8288e-11	0.1712	0.0529	0.001207	0.2102	0.0283	1.158e-13	---
64793	PE(15-MHDA_18:2)	PE	rs28698356	15	58681509	C	G	-0.21471	0.0221885	6.3196e-22	-0.2277	0.0358	1.909e-10	-0.2183	0.0189	5.197e-31	---
64794	PE(15-MHDA_18:2)	PE	rs261293	15	58681772	T	C	-0.217073	0.0309008	2.45811e-12	-0.1915	0.0483	7.274e-05	-0.2096	0.026	7.93e-16	---
64795	PE(15-MHDA_18:2)	PE	rs2043084	15	58682496	C	G	0.253149	0.0265366	2.22839e-21	0.2554	0.043	2.804e-09	0.2538	0.0226	2.62e-29	+++
64796	PE(15-MHDA_18:2)	PE	rs1825955	15	58682783	A	C	0.226422	0.0311671	4.36635e-13	0.1743	0.0492	0.0003998	0.2115	0.0263	9.599e-16	+++
64797	PE(15-MHDA_18:2)	PE	rs12185071	15	58683227	T	C	0.218473	0.0333728	6.49819e-11	0.1727	0.0528	0.001067	0.2054	0.0282	3.29e-13	+++
64798	PE(15-MHDA_18:2)	PE	rs1532085	15	58683366	G	A	-0.301219	0.0222905	7.88899e-41	-0.3121	0.0362	6.348e-18	-0.3042	0.019	7.914e-58	+++
64799	PE(15-MHDA_18:2)	PE	rs12185072	15	58683410	T	C	0.222563	0.0309278	7.22152e-13	0.1848	0.0491	0.0001656	0.2118	0.0262	5.67e-16	+++
64800	PE(15-MHDA_18:2)	PE	rs12905732	15	58683542	C	G	0.234385	0.0277272	3.70696e-17	0.2638	0.0448	3.78e-09	0.2425	0.0236	7.833e-25	+++
64801	PE(15-MHDA_18:2)	PE	rs28594460	15	58683585	G	A	0.223081	0.030816	5.27577e-13	0.1923	0.0483	6.816e-05	0.2142	0.026	1.654e-16	---
64802	PE(15-MHDA_18:2)	PE	rs16940167	15	58683697	C	T	0.221646	0.0307798	6.97308e-13	0.1923	0.0483	6.816e-05	0.2132	0.026	2.157e-16	---
64803	PE(15-MHDA_18:2)	PE	rs11853674	15	58684057	G	A	0.246536	0.0262917	1.02792e-20	0.2573	0.0427	1.66e-09	0.2495	0.0224	7.548e-29	---
64804	PE(15-MHDA_18:2)	PE	rs16940168	15	58684154	T	A	0.22139	0.0335141	4.37934e-11	0.1526	0.0534	0.004277	0.2019	0.0284	1.128e-12	---
64805	PE(15-MHDA_18:2)	PE	rs16940170	15	58684282	A	G	0.200882	0.031787	2.85422e-10	0.1378	0.0501	0.005918	0.1828	0.0268	9.729e-12	+++
64806	PE(15-MHDA_18:2)	PE	rs28495863	15	58684381	A	G	0.201323	0.0319352	3.15639e-10	0.123	0.0507	0.01534	0.1791	0.027	3.438e-11	+++
64807	PE(15-MHDA_18:2)	PE	rs17821274	15	58684478	C	T	-0.162753	0.0230968	2.09171e-12	-0.2173	0.0368	3.538e-09	-0.1782	0.0196	8.466e-20	+++
64808	PE(15-MHDA_18:2)	PE	rs12185093	15	58684676	A	G	0.209576	0.0321051	7.3494e-11	0.1297	0.0509	0.01092	0.1869	0.0272	6.001e-12	+++
64809	PE(15-MHDA_18:2)	PE	rs4775044	15	58684967	G	T	-0.252831	0.0220434	4.95934e-30	-0.2559	0.0356	6.279e-13	-0.2537	0.0187	9.194e-42	+++
64810	PE(15-MHDA_18:2)	PE	rs28703614	15	58685560	T	C	0.294802	0.0550619	9.0059e-08	0.127	0.051	0.01281	0.2045	0.0374	4.638e-08	+++
64811	PE(15-MHDA_18:2)	PE	rs7497636	15	58685631	T	C	0.20768	0.0320795	1.04801e-10	0.127	0.051	0.01281	0.1848	0.0272	1.008e-11	+++
64812	PE(15-MHDA_18:2)	PE	rs1444942	15	58685813	C	G	0.207505	0.0320773	1.0832e-10	0.1318	0.0514	0.01032	0.1863	0.0272	7.605e-12	+++
64813	PE(15-MHDA_18:2)	PE	rs8042174	15	58685970	C	T	-0.194013	0.0356893	5.69187e-08	-0.1394	0.0576	0.01551	-0.1789	0.0303	3.728e-09	+++
64814	PE(15-MHDA_18:2)	PE	rs261298	15	58686157	G	C	-0.213149	0.0222085	1.31215e-21	-0.2273	0.0359	2.391e-10	-0.2171	0.0189	1.408e-30	+++
64815	PE(15-MHDA_18:2)	PE	rs261299	15	58686252	A	G	-0.217382	0.0222231	2.2369e-22	-0.2274	0.0359	2.353e-10	-0.2202	0.0189	2.233e-31	---
64816	PE(15-MHDA_18:2)	PE	rs16940174	15	58686338	A	G	0.207834	0.0320624	9.92394e-11	0.1238	0.051	0.01528	0.184	0.0271	1.21e-11	+++
64817	PE(15-MHDA_18:2)	PE	rs447794	15	58686638	C	G	-0.199059	0.0318758	4.60395e-10	-0.1203	0.0508	0.01787	-0.1768	0.027	5.809e-11	---
64818	PE(15-MHDA_18:2)	PE	rs76679589	15	58686691	T	C	0.207207	0.0320434	1.10083e-10	0.127	0.051	0.01281	0.1845	0.0271	1.048e-11	+++
64819	PE(15-MHDA_18:2)	PE	rs261301	15	58686939	C	T	-0.200661	0.0318847	3.3813e-10	-0.1203	0.0508	0.01787	-0.178	0.027	4.414e-11	+++
64820	PE(15-MHDA_18:2)	PE	rs75663614	15	58687040	C	T	-0.347857	0.0635909	4.74663e-08	-0.2424	0.0953	0.01097	-0.3153	0.0529	2.491e-09	+++
64821	PE(15-MHDA_18:2)	PE	rs17240832	15	58687370	G	A	0.150203	0.0287111	1.75776e-07	0.0824	0.0461	0.07427	0.1313	0.0244	7.251e-08	---
64822	PE(15-MHDA_18:2)	PE	rs74019425	15	58687465	T	G	0.200314	0.0318889	3.64501e-10	0.1203	0.0508	0.01787	0.1777	0.027	4.721e-11	+++
64823	PE(15-MHDA_18:2)	PE	rs16940181	15	58687524	C	A	0.208749	0.0320554	8.15343e-11	0.127	0.051	0.01281	0.1856	0.0271	8.017e-12	---
64824	PE(15-MHDA_18:2)	PE	rs7171102	15	58687530	A	G	0.244377	0.0263691	2.82903e-20	0.2521	0.0428	4.023e-09	0.2465	0.0225	4.975e-28	+++
64825	PE(15-MHDA_18:2)	PE	rs174418	15	58687603	C	T	-0.272933	0.0222061	3.4268e-34	-0.2742	0.0365	6.172e-14	-0.2733	0.019	5.122e-47	+++
64826	PE(15-MHDA_18:2)	PE	rs166359	15	58687609	T	G	-0.200582	0.0318841	3.43412e-10	-0.1203	0.0508	0.01787	-0.1779	0.027	4.474e-11	---
64827	PE(15-MHDA_18:2)	PE	rs495348	15	58687790	G	C	-0.197578	0.0317467	5.26595e-10	-0.1352	0.0502	0.007034	-0.1797	0.0268	2.081e-11	+++
64828	PE(15-MHDA_18:2)	PE	rs8032310	15	58687862	A	G	0.19964	0.0318963	4.20921e-10	0.1203	0.0508	0.01787	0.1772	0.027	5.374e-11	+++
64829	PE(15-MHDA_18:2)	PE	rs493258	15	58687880	C	T	-0.250948	0.0220233	1.15283e-29	-0.2455	0.0358	6.678e-12	-0.2495	0.0188	2.256e-40	+++
64830	PE(15-MHDA_18:2)	PE	rs493987	15	58687906	C	T	-0.199566	0.0318948	4.26377e-10	-0.1203	0.0508	0.01787	-0.1772	0.027	5.435e-11	+++
64831	PE(15-MHDA_18:2)	PE	rs920915	15	58688467	G	C	0.253259	0.0220207	3.36276e-30	0.2623	0.0359	2.916e-13	0.2557	0.0188	3.068e-42	---
64832	PE(15-MHDA_18:2)	PE	rs920916	15	58688477	A	G	0.250805	0.0220539	1.42027e-29	0.2606	0.0359	3.946e-13	0.2535	0.0188	1.821e-41	+++
64833	PE(15-MHDA_18:2)	PE	rs920917	15	58688478	C	A	0.208623	0.0320989	8.86811e-11	0.1255	0.0511	0.01394	0.1851	0.0272	9.688e-12	---
64834	PE(15-MHDA_18:2)	PE	rs11855284	15	58689187	C	T	0.234623	0.0279374	5.89301e-17	0.252	0.0452	2.537e-08	0.2394	0.0238	7.313e-24	---
64835	PE(15-MHDA_18:2)	PE	rs11858481	15	58689197	T	C	0.248535	0.0264836	9.57842e-21	0.245	0.0431	1.301e-08	0.2476	0.0226	5.188e-28	+++
64836	PE(15-MHDA_18:2)	PE	rs17821298	15	58690738	A	C	0.142248	0.02588	4.0624e-08	0.1229	0.0417	0.003195	0.1368	0.022	4.823e-10	+++
64837	PE(15-MHDA_18:2)	PE	rs415799	15	58690754	A	G	-0.240233	0.0218909	1.11337e-27	-0.2491	0.0354	1.911e-12	-0.2427	0.0186	7.554e-39	---
64838	PE(15-MHDA_18:2)	PE	rs490098	15	58691225	A	C	-0.148111	0.0285459	2.2116e-07	-0.0903	0.0458	0.04877	-0.132	0.0242	5.148e-08	-+-
64839	PE(15-MHDA_18:2)	PE	rs2082149	15	58691389	A	G	0.148097	0.0285431	2.21179e-07	0.0897	0.0459	0.05053	0.1318	0.0242	5.382e-08	+-+
64840	PE(15-MHDA_18:2)	PE	rs443401	15	58692095	G	C	-0.241515	0.0220274	1.23553e-27	-0.2406	0.0357	1.639e-11	-0.2413	0.0187	6.849e-38	+++
64841	PE(15-MHDA_18:2)	PE	rs397923	15	58692118	T	A	-0.255221	0.0221177	2.19276e-30	-0.2428	0.0363	2.266e-11	-0.2519	0.0189	1.468e-40	+++
64842	PE(15-MHDA_18:2)	PE	rs35128881	15	58692148	T	G	0.240691	0.0276949	4.86448e-18	0.2541	0.0446	1.215e-08	0.2444	0.0235	2.787e-25	+++
64843	PE(15-MHDA_18:2)	PE	rs12708454	15	58692202	C	A	0.193341	0.0239938	9.68704e-16	0.2246	0.0386	5.839e-09	0.2021	0.0204	3.517e-23	---
64844	PE(15-MHDA_18:2)	PE	rs12906722	15	58692715	T	C	0.245064	0.0265885	4.49155e-20	0.2396	0.0431	2.747e-08	0.2436	0.0226	5.209e-27	+++
64845	PE(15-MHDA_18:2)	PE	rs16940204	15	58692936	T	C	0.242164	0.0267387	1.92048e-19	0.2416	0.0432	2.263e-08	0.242	0.0227	1.876e-26	+++
64846	PE(15-MHDA_18:2)	PE	rs487766	15	58693860	T	C	-0.237728	0.0264535	3.60387e-19	-0.243	0.0427	1.292e-08	-0.2392	0.0225	2.06e-26	---
64847	PE(15-MHDA_18:2)	PE	rs16940213	15	58695337	T	C	0.146674	0.028403	2.52063e-07	0.0957	0.0456	0.03596	0.1324	0.0241	3.967e-08	+++
64848	PE(15-MHDA_18:2)	PE	rs79111033	15	58695592	A	G	0.148686	0.0284915	1.88441e-07	0.0966	0.0458	0.03482	0.1341	0.0242	2.929e-08	+++
64849	PE(15-MHDA_18:2)	PE	rs74338752	15	58695948	G	C	0.149224	0.0285384	1.78272e-07	0.0955	0.0459	0.03765	0.1343	0.0242	3.052e-08	---
64850	PE(15-MHDA_18:2)	PE	rs723967	15	58696300	C	T	-0.246518	0.0223916	7.55568e-28	-0.2699	0.0459	4.255e-09	-0.251	0.0201	1.088e-35	+?+
64851	PE(15-MHDA_18:2)	PE	rs12440032	15	58697834	G	C	0.244511	0.0284229	1.0415e-17	0.2141	0.045	1.909e-06	0.2358	0.024	9.56e-23	---
64852	PE(15-MHDA_18:2)	PE	rs28451440	15	58698113	G	T	-0.164333	0.0243024	1.5185e-11	-0.1759	0.0488	0.0003153	-0.1666	0.0218	1.877e-14	+?+
64853	PE(15-MHDA_18:2)	PE	rs62000864	15	58698243	G	T	-0.232767	0.0231159	1.31082e-23	-0.2235	0.0464	1.494e-06	-0.2309	0.0207	6.479e-29	+?+
64854	PE(15-MHDA_18:2)	PE	rs12440217	15	58698357	A	G	0.245267	0.0284325	8.49598e-18	0.2185	0.045	1.235e-06	0.2376	0.024	4.912e-23	+++
64855	PE(15-MHDA_18:2)	PE	rs11852978	15	58698755	G	T	0.165654	0.0268598	7.55392e-10	0.1292	0.0418	0.002007	0.155	0.0226	6.945e-12	---
64856	PE(15-MHDA_18:2)	PE	rs11856159	15	58699010	T	C	0.242991	0.0283294	1.29385e-17	0.2182	0.0447	1.065e-06	0.2359	0.0239	6.403e-23	+++
64857	PE(15-MHDA_18:2)	PE	rs13329672	15	58699937	T	C	0.204164	0.0255658	1.7446e-15	0.2364	0.041	7.984e-09	0.2132	0.0217	8.455e-23	+++
64858	PE(15-MHDA_18:2)	PE	rs17240869	15	58700311	C	T	0.23711	0.0284711	1.06362e-16	0.1903	0.0443	1.776e-05	0.2234	0.024	1.095e-20	---
64859	PE(15-MHDA_18:2)	PE	rs17240876	15	58701551	G	A	0.250695	0.0290159	7.56262e-18	0.2137	0.0454	2.537e-06	0.24	0.0245	9.799e-23	---
64860	PE(15-MHDA_18:2)	PE	rs150364420	15	58701931	G	A	0.250454	0.0290895	9.8007e-18	0.2243	0.0453	7.442e-07	0.2428	0.0245	3.436e-23	---
64861	PE(15-MHDA_18:2)	PE	rs12438999	15	58702325	G	A	-0.261508	0.0234764	1.88879e-28	-0.2553	0.0464	3.797e-08	-0.2602	0.0209	1.974e-35	+?+
64862	PE(15-MHDA_18:2)	PE	rs17821310	15	58702864	C	T	0.234595	0.0286376	3.26938e-16	0.2059	0.0441	3.016e-06	0.2261	0.024	4.799e-21	---
64863	PE(15-MHDA_18:2)	PE	rs17821316	15	58703069	C	A	-0.239696	0.0240261	3.27606e-23	-0.2312	0.0464	6.212e-07	-0.2379	0.0213	7.067e-29	+?+
64864	PE(15-MHDA_18:2)	PE	rs17821322	15	58703100	C	T	0.233249	0.0291595	1.55484e-15	0.2321	0.0448	2.204e-07	0.2329	0.0244	1.565e-21	---
64865	PE(15-MHDA_18:2)	PE	rs55993842	15	58704064	T	G	0.224766	0.0298727	6.27777e-14	0.2409	0.0449	8.314e-08	0.2297	0.0249	2.624e-20	+++
64866	PE(15-MHDA_18:2)	PE	rs402465	15	58705029	T	C	-0.180681	0.0297117	1.28442e-09	-0.1896	0.0583	0.00114	-0.1825	0.0265	5.373e-12	-?-
64867	PE(15-MHDA_18:2)	PE	rs28442086	15	58705036	A	G	-0.228784	0.0243572	8.84204e-21	-0.2258	0.0471	1.628e-06	-0.2282	0.0216	5.313e-26	-?-
64868	PE(15-MHDA_18:2)	PE	rs62000868	15	58705980	G	C	0.20693	0.0272897	4.03361e-14	0.1519	0.0522	0.003597	0.1951	0.0242	7.111e-16	-?-
64869	PE(15-MHDA_18:2)	PE	rs12916206	15	58706797	A	G	0.19963	0.036772	5.919e-08	0.1476	0.0698	0.03458	0.1883	0.0325	7.113e-09	+?+
64870	PE(15-MHDA_18:2)	PE	rs62000869	15	58706911	G	A	0.141972	0.025808	3.95134e-08	0.1036	0.0485	0.03261	0.1335	0.0228	4.632e-09	-?-
64871	PE(15-MHDA_18:2)	PE	rs409668	15	58706926	A	T	-0.232837	0.0243485	1.79331e-21	-0.1955	0.0465	2.647e-05	-0.2248	0.0216	1.99e-25	-?-
64872	PE(15-MHDA_18:2)	PE	rs112516541	15	58707309	C	A	-0.230666	0.0245242	7.84735e-21	-0.2248	0.0472	1.884e-06	-0.2294	0.0218	5.446e-26	+?+
64873	PE(15-MHDA_18:2)	PE	rs60315394	15	58709181	T	C	0.233197	0.0316335	1.96222e-13	0.2491	0.0462	7.05e-08	0.2383	0.0261	7.001e-20	+++
64874	PE(15-MHDA_18:2)	PE	rs422137	15	58709182	A	G	0.259332	0.0246705	1.46152e-25	0.2325	0.0465	5.832e-07	0.2534	0.0218	2.976e-31	+?+
64875	PE(15-MHDA_18:2)	PE	rs55696635	15	58709750	A	G	0.232685	0.0318598	3.25254e-13	0.2464	0.046	8.241e-08	0.2372	0.0262	1.342e-19	+++
64876	PE(15-MHDA_18:2)	PE	rs11071380	15	58710627	A	C	-0.229702	0.0253213	1.69076e-19	-0.2225	0.0467	1.936e-06	-0.2281	0.0223	1.265e-24	-?-
64877	PE(15-MHDA_18:2)	PE	rs62000870	15	58710736	C	T	0.184632	0.0274852	2.05808e-11	0.1496	0.0496	0.002556	0.1764	0.024	2.17e-13	-?-
64878	PE(15-MHDA_18:2)	PE	rs11857380	15	58712203	G	T	0.202783	0.0306892	4.30583e-11	0.2247	0.0537	2.847e-05	0.2082	0.0266	5.558e-15	-?-
64879	PE(15-MHDA_18:2)	PE	rs11854624	15	58712817	G	C	0.229408	0.0313657	3.00983e-13	0.2625	0.0565	3.348e-06	0.2372	0.0274	5.109e-18	-?-
64880	PE(15-MHDA_18:2)	PE	rs11854656	15	58712945	C	A	0.14366	0.0272822	1.45145e-07	0.1101	0.0494	0.02579	0.1358	0.0239	1.291e-08	-?-
64881	PE(15-MHDA_18:2)	PE	rs11858279	15	58712973	C	T	0.19542	0.0279406	3.02265e-12	0.1518	0.0499	0.002353	0.185	0.0244	3.234e-14	-?-
64882	PE(15-MHDA_18:2)	PE	rs8026082	15	58714481	G	C	0.182182	0.026862	1.3208e-11	0.112	0.0478	0.01916	0.1653	0.0234	1.665e-12	-?-
64883	PE(15-MHDA_18:2)	PE	rs792902	15	58716044	G	A	-0.213061	0.0261001	4.126e-16	-0.1836	0.047	9.504e-05	-0.2061	0.0228	1.691e-19	+?+
64884	PE(15-MHDA_18:2)	PE	rs515081	15	58716257	G	A	-0.199678	0.0276599	6.08867e-13	-0.1761	0.0483	0.0002628	-0.1939	0.024	6.585e-16	+?+
64885	PE(15-MHDA_18:2)	PE	rs375372	15	58716615	G	T	-0.203029	0.0271885	9.61636e-14	-0.1634	0.0469	0.0004955	-0.1931	0.0235	2.26e-16	+?+
64886	PE(15-MHDA_18:2)	PE	rs7163052	15	58718230	G	C	-0.108198	0.0226419	1.82432e-06	-0.1582	0.0474	0.0008408	-0.1175	0.0204	8.851e-09	+?+
64887	PE(15-MHDA_18:2)	PE	rs7170361	15	58718998	C	T	0.194004	0.0249503	9.18903e-15	0.2179	0.0404	7.111e-08	0.2006	0.0212	3.494e-21	---
64888	PE(15-MHDA_18:2)	PE	rs11635491	15	58719741	A	G	0.187529	0.0249797	7.21278e-14	0.218	0.0407	8.237e-08	0.1959	0.0213	3.471e-20	+++
64889	PE(15-MHDA_18:2)	PE	rs11857386	15	58721168	C	G	-0.118084	0.0220521	8.96304e-08	-0.1074	0.0357	0.002635	-0.1151	0.0188	8.451e-10	---
64890	PE(15-MHDA_18:2)	PE	rs1077835	15	58723426	G	A	0.353257	0.0261018	6.12647e-41	0.3236	0.0433	7.5e-14	0.3453	0.0224	7.357e-54	---
64891	PE(15-MHDA_18:2)	PE	rs1077834	15	58723479	C	T	0.35319	0.0260824	5.55517e-41	0.3204	0.0433	1.278e-13	0.3444	0.0223	1.168e-53	---
64892	PE(15-MHDA_18:2)	PE	rs1800588	15	58723675	T	C	0.345374	0.0263013	1.1024e-38	0.3314	0.0436	2.889e-14	0.3416	0.0225	5.479e-52	+++
64893	PE(15-MHDA_18:2)	PE	rs2070895	15	58723939	A	G	0.352695	0.0261055	8.36249e-41	0.3194	0.0434	1.831e-13	0.3439	0.0224	2.551e-53	+++
64894	PE(15-MHDA_18:2)	PE	rs6494005	15	58724524	G	A	-0.127997	0.0218271	4.79532e-09	-0.1338	0.035	0.0001335	-0.1296	0.0185	2.611e-12	+++
64895	PE(15-MHDA_18:2)	PE	rs11632618	15	58724706	A	G	0.277137	0.0471496	4.41458e-09	0.2978	0.0745	6.434e-05	0.283	0.0398	1.213e-12	+++
64896	PE(15-MHDA_18:2)	PE	rs8034802	15	58724792	A	T	0.217387	0.0242203	4.01511e-19	0.2373	0.0394	1.749e-09	0.2229	0.0206	3.5e-27	+++
64897	PE(15-MHDA_18:2)	PE	rs8033940	15	58724842	A	G	0.23341	0.0238998	2.60972e-22	0.231	0.0391	3.426e-09	0.2328	0.0204	3.521e-30	+++
64898	PE(15-MHDA_18:2)	PE	rs633695	15	58725839	G	A	0.211999	0.0240075	1.4484e-18	0.2303	0.0389	3.351e-09	0.217	0.0204	2.403e-26	---
64899	PE(15-MHDA_18:2)	PE	rs261334	15	58726744	C	G	-0.339003	0.0267665	3.70204e-36	-0.3187	0.044	4.28e-13	-0.3335	0.0229	3.429e-48	---
64900	PE(15-MHDA_18:2)	PE	rs261333	15	58727279	C	T	-0.120735	0.0220264	4.41214e-08	-0.0951	0.0352	0.006961	-0.1135	0.0187	1.214e-09	+++
64901	PE(15-MHDA_18:2)	PE	rs261332	15	58727325	G	A	-0.33962	0.0269258	7.01274e-36	-0.3642	0.0449	4.905e-16	-0.3461	0.0231	8.511e-51	+++
64902	PE(15-MHDA_18:2)	PE	rs72740877	15	58728067	A	G	0.369347	0.062567	3.79466e-09	0.3041	0.1198	0.01115	0.3554	0.0555	1.479e-10	+++
64903	PE(15-MHDA_18:2)	PE	rs588136	15	58730498	T	C	-0.332333	0.0268461	1.2105e-34	-0.3558	0.0442	8.768e-16	-0.3386	0.0229	2.829e-49	---
64904	PE(15-MHDA_18:2)	PE	rs261342	15	58731153	C	G	-0.31575	0.0263941	1.69213e-32	-0.3551	0.0434	2.8e-16	-0.3264	0.0226	1.811e-47	---
64905	PE(15-MHDA_18:2)	PE	rs261341	15	58731567	G	A	-0.184378	0.0238244	1.21906e-14	-0.2266	0.0388	5.46e-09	-0.1959	0.0203	5.091e-22	+++
64906	PE(15-MHDA_18:2)	PE	rs261338	15	58735005	G	A	-0.289529	0.0300217	8.25157e-22	-0.3744	0.049	2.201e-14	-0.3127	0.0256	2.632e-34	+++
64907	PE(15-MHDA_18:2)	PE	rs534933	15	58735222	C	A	-0.289546	0.0300132	7.99514e-22	-0.3843	0.049	4.524e-15	-0.3154	0.0256	6.967e-35	+++
64908	PE(15-MHDA_18:2)	PE	rs4775046	15	58736778	T	C	-0.109682	0.0220607	6.82935e-07	-0.1299	0.0351	0.0002181	-0.1154	0.0187	6.555e-10	---
64909	PE(15-MHDA_18:2)	PE	rs473224	15	58737341	G	T	-0.290102	0.0320283	1.90274e-19	-0.3646	0.0508	7.128e-13	-0.3113	0.0271	1.487e-30	+++
64910	PE(15-MHDA_18:2)	PE	rs488490	15	58737661	A	C	-0.289215	0.0320726	2.72977e-19	-0.3672	0.0508	5.059e-13	-0.3114	0.0271	1.643e-30	---
64911	PE(15-MHDA_18:2)	PE	rs12914626	15	58738423	T	C	-0.137839	0.0242597	1.41183e-08	-0.2059	0.0387	1.054e-07	-0.157	0.0206	2.21e-14	---
64912	PE(15-MHDA_18:2)	PE	rs17269264	15	58738760	A	G	-0.0959818	0.0222404	1.61918e-05	-0.1278	0.0351	0.0002677	-0.1051	0.0188	2.186e-08	---
64913	PE(15-MHDA_18:2)	PE	rs573922	15	58740094	T	C	-0.26864	0.0303032	1.06359e-18	-0.3407	0.048	1.312e-12	-0.2892	0.0256	1.605e-29	---
64914	PE(15-MHDA_18:2)	PE	rs485671	15	58741134	C	A	-0.272981	0.0300622	1.5554e-19	-0.3483	0.0484	5.901e-13	-0.294	0.0255	1.114e-30	+++
64915	PE(15-MHDA_18:2)	PE	rs485538	15	58741177	T	C	-0.272388	0.0300616	1.85522e-19	-0.3448	0.0482	8.89e-13	-0.2926	0.0255	1.873e-30	---
64916	PE(15-MHDA_18:2)	PE	rs572410	15	58741384	G	C	-0.250356	0.0275027	1.28759e-19	-0.2661	0.0574	3.532e-06	-0.2533	0.0248	1.734e-24	+?+
64917	PE(15-MHDA_18:2)	PE	rs686958	15	58741884	A	T	-0.28515	0.029231	2.86515e-22	-0.2952	0.0467	2.496e-10	-0.288	0.0248	3.043e-31	---
64918	PE(15-MHDA_18:2)	PE	rs567746	15	58741891	G	A	-0.285765	0.029226	2.30204e-22	-0.2952	0.0467	2.496e-10	-0.2884	0.0248	2.429e-31	+++
64919	PE(15-MHDA_18:2)	PE	rs261336	15	58742418	A	G	-0.271758	0.030506	7.25077e-19	-0.3237	0.0485	2.595e-11	-0.2865	0.0258	1.395e-28	---
64920	PE(15-MHDA_18:2)	PE	rs920655	15	100025966	G	A	-0.152205	0.0280773	6.19826e-08	-0.1162	0.0471	0.01359	-0.1428	0.0241	3.22e-09	+++
64921	PE(15-MHDA_20:4)	PE	rs62001677	15	58568716	T	C	-0.141326	0.0289496	1.09237e-06	-0.1239	0.0504	0.01396	-0.137	0.0251	4.825e-08	---
64922	PE(15-MHDA_20:4)	PE	rs72739147	15	58571401	T	A	-0.162449	0.0319352	3.78682e-07	-0.1558	0.0539	0.003807	-0.1607	0.0275	4.876e-09	+++
64923	PE(15-MHDA_20:4)	PE	rs28690720	15	58573833	G	T	-0.151689	0.0312858	1.27965e-06	-0.1378	0.0528	0.008983	-0.1481	0.0269	3.734e-08	+++
64924	PE(15-MHDA_20:4)	PE	rs58038553	15	58574324	G	A	-0.163587	0.0318378	2.8897e-07	-0.1489	0.0537	0.005587	-0.1598	0.0274	5.444e-09	+++
64925	PE(15-MHDA_20:4)	PE	rs11071371	15	58576226	T	C	-0.162573	0.0318434	3.43067e-07	-0.1479	0.0534	0.005603	-0.1587	0.0273	6.486e-09	---
64926	PE(15-MHDA_20:4)	PE	rs2899623	15	58579644	C	T	-0.154614	0.0309932	6.27202e-07	-0.1225	0.0516	0.01753	-0.1461	0.0266	3.809e-08	+++
64927	PE(15-MHDA_20:4)	PE	rs16940011	15	58580204	G	C	-0.153906	0.0309823	6.9898e-07	-0.1225	0.0516	0.01753	-0.1456	0.0266	4.217e-08	+++
64928	PE(15-MHDA_20:4)	PE	rs12148780	15	58581289	G	A	-0.153064	0.0309906	8.08714e-07	-0.1229	0.052	0.01798	-0.1452	0.0266	4.929e-08	+++
64929	PE(15-MHDA_20:4)	PE	rs1318175	15	58586129	T	C	-0.152002	0.0293934	2.41898e-07	-0.1475	0.0487	0.002441	-0.1508	0.0252	2.056e-09	---
64930	PE(15-MHDA_20:4)	PE	rs145347194	15	58670135	C	T	0.260141	0.0418345	5.50763e-10	0.1889	0.0893	0.03446	0.2473	0.0379	6.653e-11	-?-
64931	PE(15-MHDA_20:4)	PE	rs4775039	15	58670897	G	C	0.134373	0.0236404	1.48829e-08	0.1201	0.0484	0.013	0.1316	0.0212	5.742e-10	-?-
64932	PE(15-MHDA_20:4)	PE	rs10152355	15	58671178	A	C	-0.159993	0.0235874	1.43677e-11	-0.16	0.0466	0.0005945	-0.16	0.021	2.898e-14	-?-
64933	PE(15-MHDA_20:4)	PE	rs1601933	15	58671559	T	C	-0.208356	0.0228618	1.20617e-19	-0.2227	0.0465	1.711e-06	-0.2112	0.0205	7.839e-25	-?-
64934	PE(15-MHDA_20:4)	PE	rs1601934	15	58671721	A	G	-	-	-	-0.2625	0.0618	2.147e-05	-0.3	0.0494	1.267e-09	??-
64935	PE(15-MHDA_20:4)	PE	rs1601935	15	58671765	T	G	-0.263	0.0236089	1.82993e-28	-0.2891	0.0381	3.061e-14	-0.2703	0.0201	2.336e-41	---
64936	PE(15-MHDA_20:4)	PE	rs12908474	15	58672134	T	C	-0.203044	0.0224537	2.2825e-19	-0.2141	0.0466	4.394e-06	-0.2051	0.0202	3.689e-24	-?-
64937	PE(15-MHDA_20:4)	PE	rs62001736	15	58674051	A	G	0.277801	0.0241491	3.38795e-30	0.2862	0.0389	1.772e-13	0.2802	0.0205	1.808e-42	+++
64938	PE(15-MHDA_20:4)	PE	rs2043082	15	58674308	A	G	0.289795	0.022765	1.77657e-36	0.2811	0.0372	4.284e-14	0.2874	0.0194	1.462e-49	+++
64939	PE(15-MHDA_20:4)	PE	rs4775041	15	58674695	C	G	0.27827	0.0240917	1.99214e-30	0.2837	0.0388	2.76e-13	0.2798	0.0205	1.612e-42	+++
64940	PE(15-MHDA_20:4)	PE	rs80123226	15	58676032	T	A	0.274386	0.0240248	8.54125e-30	0.2835	0.0388	2.537e-13	0.2769	0.0204	6.703e-42	---
64941	PE(15-MHDA_20:4)	PE	rs11858759	15	58676821	A	G	0.272262	0.0239769	1.77206e-29	0.2841	0.0387	2.245e-13	0.2755	0.0204	1.279e-41	+++
64942	PE(15-MHDA_20:4)	PE	rs11071377	15	58677395	T	A	-0.218236	0.0222776	2.02777e-22	-0.2299	0.0362	2.201e-10	-0.2214	0.019	1.831e-31	+++
64943	PE(15-MHDA_20:4)	PE	rs10468017	15	58678512	T	C	0.287074	0.0238513	7.35568e-33	0.305	0.0388	3.519e-15	0.292	0.0203	7.35e-47	+++
64944	PE(15-MHDA_20:4)	PE	rs261290	15	58678720	C	T	-0.295549	0.0226059	2.35641e-38	-0.2973	0.0372	1.393e-15	-0.296	0.0193	5.617e-53	+++
64945	PE(15-MHDA_20:4)	PE	rs56358871	15	58679387	C	G	-0.21803	0.0221907	1.61945e-22	-0.23	0.0359	1.429e-10	-0.2213	0.0189	9.01e-32	---
64946	PE(15-MHDA_20:4)	PE	rs7350789	15	58679668	A	G	0.287158	0.0225931	2.1908e-36	0.2937	0.0371	2.536e-15	0.2889	0.0193	1.143e-50	+++
64947	PE(15-MHDA_20:4)	PE	rs261291	15	58680178	C	T	0.28916	0.0225616	5.85275e-37	0.2968	0.0369	8.883e-16	0.2912	0.0193	1.039e-51	---
64948	PE(15-MHDA_20:4)	PE	rs7177289	15	58680184	T	C	0.286888	0.0225997	2.6609e-36	0.2937	0.0371	2.536e-15	0.2887	0.0193	1.398e-50	+++
64949	PE(15-MHDA_20:4)	PE	rs2414577	15	58680638	C	T	0.295174	0.0225699	2.15309e-38	0.2942	0.0366	9.097e-16	0.2949	0.0192	3.483e-53	---
64950	PE(15-MHDA_20:4)	PE	rs2414578	15	58680639	C	T	0.295044	0.0225738	2.38221e-38	0.2942	0.0366	9.097e-16	0.2948	0.0192	3.868e-53	---
64951	PE(15-MHDA_20:4)	PE	rs35853021	15	58680643	T	G	0.286219	0.0228302	1.80501e-35	0.2901	0.0371	4.868e-15	0.2873	0.0194	1.943e-49	+++
64952	PE(15-MHDA_20:4)	PE	rs166358	15	58680805	A	G	0.159779	0.0330396	1.36063e-06	0.1896	0.0511	0.0002079	0.1686	0.0277	1.24e-09	+++
64953	PE(15-MHDA_20:4)	PE	rs2043085	15	58680954	C	T	-0.301285	0.0222721	6.80831e-41	-0.3082	0.0365	3.09e-17	-0.3032	0.019	3.073e-57	+++
64954	PE(15-MHDA_20:4)	PE	rs75437656	15	58681128	C	A	0.189251	0.0334625	1.63433e-08	0.2186	0.0528	3.5e-05	0.1977	0.0283	2.706e-12	---
64955	PE(15-MHDA_20:4)	PE	rs28698356	15	58681509	C	G	-0.218566	0.022077	7.85986e-23	-0.2328	0.0357	7.404e-11	-0.2225	0.0188	2.28e-32	---
64956	PE(15-MHDA_20:4)	PE	rs261293	15	58681772	T	C	-0.175278	0.0308625	1.42421e-08	-0.2113	0.0482	1.184e-05	-0.1857	0.026	9.012e-13	---
64957	PE(15-MHDA_20:4)	PE	rs2043084	15	58682496	C	G	0.276097	0.026357	2.32046e-25	0.2442	0.0431	1.503e-08	0.2674	0.0225	1.326e-32	+++
64958	PE(15-MHDA_20:4)	PE	rs34718390	15	58682690	A	G	0.327087	0.0475143	6.57737e-12	0.148	0.0773	0.0554	0.2779	0.0405	6.541e-12	+++
64959	PE(15-MHDA_20:4)	PE	rs1825955	15	58682783	A	C	0.188994	0.0311264	1.3551e-09	0.1882	0.0492	0.0001293	0.1888	0.0263	7.091e-13	+++
64960	PE(15-MHDA_20:4)	PE	rs12185071	15	58683227	T	C	0.184992	0.0333012	2.90807e-08	0.2155	0.0527	4.31e-05	0.1937	0.0282	5.941e-12	+++
64961	PE(15-MHDA_20:4)	PE	rs1532085	15	58683366	G	A	-0.301723	0.022175	2.43887e-41	-0.3167	0.0362	1.938e-18	-0.3058	0.0189	7.083e-59	+++
64962	PE(15-MHDA_20:4)	PE	rs12185072	15	58683410	T	C	0.178086	0.0308976	8.69366e-09	0.2065	0.049	2.537e-05	0.1862	0.0261	1.067e-12	+++
64963	PE(15-MHDA_20:4)	PE	rs12905732	15	58683542	C	G	0.274373	0.0275142	3.59632e-23	0.2657	0.0447	2.872e-09	0.272	0.0234	3.872e-31	+++
64964	PE(15-MHDA_20:4)	PE	rs28594460	15	58683585	G	A	0.177075	0.0307843	9.30755e-09	0.2174	0.0482	6.56e-06	0.1887	0.0259	3.495e-13	---
64965	PE(15-MHDA_20:4)	PE	rs16940167	15	58683697	C	T	0.177637	0.0307456	8.00916e-09	0.2174	0.0482	6.56e-06	0.1891	0.0259	2.988e-13	---
64966	PE(15-MHDA_20:4)	PE	rs11853674	15	58684057	G	A	0.279032	0.0260829	2.31014e-26	0.252	0.0427	3.71e-09	0.2717	0.0223	2.979e-34	---
64967	PE(15-MHDA_20:4)	PE	rs16940168	15	58684154	T	A	0.188079	0.0334476	1.97137e-08	0.1987	0.0533	0.0001935	0.1911	0.0283	1.539e-11	---
64968	PE(15-MHDA_20:4)	PE	rs16940170	15	58684282	A	G	0.161361	0.0317183	3.75101e-07	0.1873	0.05	0.0001784	0.1688	0.0268	2.91e-10	+++
64969	PE(15-MHDA_20:4)	PE	rs28495863	15	58684381	A	G	0.162798	0.0318684	3.35747e-07	0.1726	0.0507	0.0006543	0.1656	0.027	8.319e-10	+++
64970	PE(15-MHDA_20:4)	PE	rs17821274	15	58684478	C	T	-0.187529	0.0229546	4.08859e-16	-0.1835	0.0368	6.246e-07	-0.1864	0.0195	1.078e-21	+++
64971	PE(15-MHDA_20:4)	PE	rs12185093	15	58684676	A	G	0.176168	0.0320319	3.97912e-08	0.1798	0.0509	0.0004145	0.1772	0.0271	6.35e-11	+++
64972	PE(15-MHDA_20:4)	PE	rs4775044	15	58684967	G	T	-0.255611	0.0219117	5.85584e-31	-0.2655	0.0356	8.597e-14	-0.2583	0.0187	1.358e-43	+++
64973	PE(15-MHDA_20:4)	PE	rs7497636	15	58685631	T	C	0.174355	0.0320061	5.33414e-08	0.1769	0.051	0.0005248	0.1751	0.0271	1.064e-10	+++
64974	PE(15-MHDA_20:4)	PE	rs1444942	15	58685813	C	G	0.174207	0.0320039	5.46232e-08	0.1815	0.0513	0.000408	0.1762	0.0272	8.626e-11	+++
64975	PE(15-MHDA_20:4)	PE	rs8042174	15	58685970	C	T	-0.183369	0.0356071	2.71918e-07	-0.1331	0.0577	0.02101	-0.1695	0.0303	2.216e-08	+++
64976	PE(15-MHDA_20:4)	PE	rs261298	15	58686157	G	C	-0.219801	0.0220993	4.621e-23	-0.221	0.0359	7.491e-10	-0.2201	0.0188	1.326e-31	+++
64977	PE(15-MHDA_20:4)	PE	rs261299	15	58686252	A	G	-0.221698	0.0221171	2.14976e-23	-0.2211	0.0359	7.479e-10	-0.2215	0.0188	6.052e-32	---
64978	PE(15-MHDA_20:4)	PE	rs16940174	15	58686338	A	G	0.175384	0.0319881	4.37911e-08	0.1726	0.051	0.0007181	0.1746	0.0271	1.178e-10	+++
64979	PE(15-MHDA_20:4)	PE	rs447794	15	58686638	C	G	-0.162172	0.0318073	3.5365e-07	-0.1697	0.0507	0.0008212	-0.1643	0.0269	1.081e-09	---
64980	PE(15-MHDA_20:4)	PE	rs76679589	15	58686691	T	C	0.175373	0.0319686	4.30581e-08	0.1769	0.051	0.0005248	0.1758	0.0271	8.591e-11	+++
64981	PE(15-MHDA_20:4)	PE	rs261301	15	58686939	C	T	-0.161387	0.0318215	4.07263e-07	-0.1697	0.0507	0.0008212	-0.1637	0.027	1.247e-09	+++
64982	PE(15-MHDA_20:4)	PE	rs75663614	15	58687040	C	T	-0.341196	0.0634539	7.90662e-08	-0.2244	0.0953	0.01853	-0.3053	0.0528	7.433e-09	+++
64983	PE(15-MHDA_20:4)	PE	rs74019425	15	58687465	T	G	0.161152	0.0318256	4.24733e-07	0.1697	0.0507	0.0008212	0.1636	0.027	1.301e-09	+++
64984	PE(15-MHDA_20:4)	PE	rs16940181	15	58687524	C	A	0.174687	0.031986	4.93855e-08	0.1769	0.051	0.0005248	0.1753	0.0271	9.853e-11	---
64985	PE(15-MHDA_20:4)	PE	rs7171102	15	58687530	A	G	0.276033	0.0261644	1.08518e-25	0.2441	0.0429	1.291e-08	0.2674	0.0223	5.197e-33	+++
64986	PE(15-MHDA_20:4)	PE	rs174418	15	58687603	C	T	-0.276376	0.0220895	2.3913e-35	-0.2718	0.0366	1.096e-13	-0.2752	0.0189	5.796e-48	+++
64987	PE(15-MHDA_20:4)	PE	rs166359	15	58687609	T	G	-0.161013	0.03182	4.32514e-07	-0.1697	0.0507	0.0008212	-0.1635	0.027	1.325e-09	---
64988	PE(15-MHDA_20:4)	PE	rs495348	15	58687790	G	C	-0.157965	0.0316801	6.34152e-07	-0.1841	0.0501	0.0002365	-0.1654	0.0268	6.435e-10	+++
64989	PE(15-MHDA_20:4)	PE	rs8032310	15	58687862	A	G	0.160161	0.031833	5.02515e-07	0.1697	0.0507	0.0008212	0.1629	0.027	1.542e-09	+++
64990	PE(15-MHDA_20:4)	PE	rs493258	15	58687880	C	T	-0.250174	0.0219038	9.28424e-30	-0.2532	0.0358	1.536e-12	-0.251	0.0187	3.871e-41	+++
64991	PE(15-MHDA_20:4)	PE	rs493987	15	58687906	C	T	-0.160108	0.0318315	5.06234e-07	-0.1697	0.0507	0.0008212	-0.1628	0.027	1.553e-09	+++
64992	PE(15-MHDA_20:4)	PE	rs920915	15	58688467	G	C	0.255061	0.0219075	7.01383e-31	0.2448	0.0359	9.343e-12	0.2523	0.0187	1.815e-41	---
64993	PE(15-MHDA_20:4)	PE	rs920916	15	58688477	A	G	0.253471	0.0219382	1.92655e-30	0.2416	0.0359	1.632e-11	0.2502	0.0187	8.949e-41	+++
64994	PE(15-MHDA_20:4)	PE	rs920917	15	58688478	C	A	0.17446	0.0320295	5.35552e-08	0.1762	0.0511	0.0005586	0.175	0.0271	1.134e-10	---
64995	PE(15-MHDA_20:4)	PE	rs11855284	15	58689187	C	T	0.266899	0.0277526	1.11956e-21	0.2552	0.0452	1.67e-08	0.2637	0.0237	7.3e-29	---
64996	PE(15-MHDA_20:4)	PE	rs11858481	15	58689197	T	C	0.273628	0.0263048	4.97271e-25	0.2368	0.0431	4.043e-08	0.2636	0.0225	8.047e-32	+++
64997	PE(15-MHDA_20:4)	PE	rs17821298	15	58690738	A	C	0.123059	0.0258262	1.93688e-06	0.1194	0.0415	0.004021	0.122	0.0219	2.617e-08	+++
64998	PE(15-MHDA_20:4)	PE	rs415799	15	58690754	A	G	-0.242886	0.0217753	1.62777e-28	-0.2437	0.0354	5.757e-12	-0.2431	0.0185	2.955e-39	---
64999	PE(15-MHDA_20:4)	PE	rs443401	15	58692095	G	C	-0.248583	0.0219042	1.8904e-29	-0.2377	0.0358	3.033e-11	-0.2456	0.0187	1.738e-39	+++
65000	PE(15-MHDA_20:4)	PE	rs397923	15	58692118	T	A	-0.268777	0.0219432	6.42193e-34	-0.2571	0.0362	1.228e-12	-0.2657	0.0188	1.709e-45	+++
65001	PE(15-MHDA_20:4)	PE	rs35128881	15	58692148	T	G	0.278701	0.0274799	6.68458e-24	0.2594	0.0446	6.231e-09	0.2734	0.0234	1.562e-31	+++
65002	PE(15-MHDA_20:4)	PE	rs12708454	15	58692202	C	A	0.218733	0.0238567	7.11536e-20	0.1886	0.0386	1.048e-06	0.2104	0.0203	3.527e-25	---
65003	PE(15-MHDA_20:4)	PE	rs12906722	15	58692715	T	C	0.277291	0.0263913	1.68569e-25	0.2331	0.0432	6.676e-08	0.2653	0.0225	4.902e-32	+++
65004	PE(15-MHDA_20:4)	PE	rs16940204	15	58692936	T	C	0.27896	0.0265272	1.52547e-25	0.2351	0.0433	5.536e-08	0.267	0.0226	3.675e-32	+++
65005	PE(15-MHDA_20:4)	PE	rs487766	15	58693860	T	C	-0.278334	0.0262267	5.64128e-26	-0.2417	0.0427	1.54e-08	-0.2683	0.0224	3.383e-33	---
65006	PE(15-MHDA_20:4)	PE	rs16940213	15	58695337	T	C	0.131474	0.0283234	3.53292e-06	0.1324	0.0456	0.003659	0.1317	0.0241	4.337e-08	+++
65007	PE(15-MHDA_20:4)	PE	rs79111033	15	58695592	A	G	0.134115	0.0284111	2.41171e-06	0.1326	0.0457	0.003722	0.1337	0.0241	3.016e-08	+++
65008	PE(15-MHDA_20:4)	PE	rs74338752	15	58695948	G	C	0.136825	0.0284539	1.56155e-06	0.1312	0.0459	0.004254	0.1353	0.0242	2.229e-08	---
65009	PE(15-MHDA_20:4)	PE	rs723967	15	58696300	C	T	-0.262626	0.0222409	1.02612e-31	-0.2777	0.0459	1.445e-09	-0.2655	0.02	3.705e-40	+?+
65010	PE(15-MHDA_20:4)	PE	rs12440032	15	58697834	G	C	0.283065	0.0282047	1.93126e-23	0.2494	0.0448	2.555e-08	0.2735	0.0239	2.09e-30	---
65011	PE(15-MHDA_20:4)	PE	rs28451440	15	58698113	G	T	-0.183024	0.0241791	4.48577e-14	-0.1623	0.0489	0.0008971	-0.179	0.0217	1.491e-16	+?+
65012	PE(15-MHDA_20:4)	PE	rs62000864	15	58698243	G	T	-0.223018	0.023029	5.8327e-22	-0.2419	0.0463	1.785e-07	-0.2268	0.0206	4.012e-28	+?+
65013	PE(15-MHDA_20:4)	PE	rs12440217	15	58698357	A	G	0.279123	0.0282253	8.20123e-23	0.2518	0.0449	1.974e-08	0.2714	0.0239	6.619e-30	+++
65014	PE(15-MHDA_20:4)	PE	rs62000865	15	58698662	A	G	0.310565	0.0466723	3.17486e-11	0.0845	0.0924	0.3601	0.2646	0.0417	2.13e-10	+?+
65015	PE(15-MHDA_20:4)	PE	rs11852978	15	58698755	G	T	0.193701	0.0267031	4.71945e-13	0.16	0.0416	0.0001212	0.1839	0.0225	2.817e-16	---
65016	PE(15-MHDA_20:4)	PE	rs11856159	15	58699010	T	C	0.276247	0.0281251	1.56524e-22	0.257	0.0446	8.199e-09	0.2708	0.0238	5.097e-30	+++
65017	PE(15-MHDA_20:4)	PE	rs13329672	15	58699937	T	C	0.227697	0.0254127	4.61026e-19	0.2406	0.0409	4.222e-09	0.2313	0.0216	9.025e-27	+++
65018	PE(15-MHDA_20:4)	PE	rs17240869	15	58700311	C	T	0.268982	0.0282678	2.90902e-21	0.2194	0.0441	6.616e-07	0.2546	0.0238	1.079e-26	---
65019	PE(15-MHDA_20:4)	PE	rs17240876	15	58701551	G	A	0.285508	0.0288053	6.52987e-23	0.242	0.0452	8.866e-08	0.273	0.0243	2.793e-29	---
65020	PE(15-MHDA_20:4)	PE	rs150364420	15	58701931	G	A	0.285995	0.0288775	7.05441e-23	0.2513	0.0451	2.601e-08	0.2759	0.0243	8.096e-30	---
65021	PE(15-MHDA_20:4)	PE	rs12438999	15	58702325	G	A	-0.265274	0.0233359	1.6588e-29	-0.286	0.0462	6.143e-10	-0.2695	0.0208	2.822e-38	+?+
65022	PE(15-MHDA_20:4)	PE	rs17821310	15	58702864	C	T	0.271867	0.0284095	1.75051e-21	0.2366	0.0438	6.81e-08	0.2614	0.0238	5.611e-28	---
65023	PE(15-MHDA_20:4)	PE	rs17821316	15	58703069	C	A	-0.241016	0.0239394	1.33226e-23	-0.2517	0.0463	5.305e-08	-0.2433	0.0213	2.578e-30	+?+
65024	PE(15-MHDA_20:4)	PE	rs17821322	15	58703100	C	T	0.27014	0.0289414	1.68917e-20	0.264	0.0447	3.555e-09	0.2683	0.0243	2.351e-28	---
65025	PE(15-MHDA_20:4)	PE	rs55993842	15	58704064	T	G	0.26891	0.0296454	1.83252e-19	0.2775	0.0449	6.328e-10	0.2715	0.0247	4.984e-28	+++
65026	PE(15-MHDA_20:4)	PE	rs402465	15	58705029	T	C	-0.152473	0.0296458	2.79732e-07	-0.1946	0.0583	0.0008368	-0.1611	0.0264	1.069e-09	-?-
65027	PE(15-MHDA_20:4)	PE	rs28442086	15	58705036	A	G	-0.225311	0.0242789	2.5077e-20	-0.2516	0.0469	8.34e-08	-0.2309	0.0216	9.636e-27	-?-
65028	PE(15-MHDA_20:4)	PE	rs62000868	15	58705980	G	C	0.228181	0.0271175	5.58243e-17	0.1785	0.0521	0.0006095	0.2176	0.0241	1.479e-19	-?-
65029	PE(15-MHDA_20:4)	PE	rs62000869	15	58706911	G	A	0.155196	0.0256873	1.67826e-09	0.1234	0.0484	0.01079	0.1482	0.0227	6.492e-11	-?-
65030	PE(15-MHDA_20:4)	PE	rs409668	15	58706926	A	T	-0.233532	0.0242374	9.22736e-22	-0.2237	0.0464	1.427e-06	-0.2314	0.0215	4.647e-27	-?-
65031	PE(15-MHDA_20:4)	PE	rs112516541	15	58707309	C	A	-0.228049	0.0244442	1.59115e-20	-0.2441	0.0471	2.15e-07	-0.2315	0.0217	1.413e-26	+?+
65032	PE(15-MHDA_20:4)	PE	rs60315394	15	58709181	T	C	0.267628	0.0314434	2.40311e-17	0.2801	0.0461	1.244e-09	0.2716	0.026	1.4e-25	+++
65033	PE(15-MHDA_20:4)	PE	rs422137	15	58709182	A	G	0.257366	0.0245603	2.08002e-25	0.2657	0.0463	9.838e-09	0.2592	0.0217	6.99e-33	+?+
65034	PE(15-MHDA_20:4)	PE	rs55696635	15	58709750	A	G	0.266808	0.0316731	5.01892e-17	0.2804	0.0458	9.483e-10	0.2712	0.0261	2.276e-25	+++
65035	PE(15-MHDA_20:4)	PE	rs11071380	15	58710627	A	C	-0.22608	0.0252411	4.69979e-19	-0.2632	0.0465	1.519e-08	-0.2345	0.0222	4.03e-26	-?-
65036	PE(15-MHDA_20:4)	PE	rs62000870	15	58710736	C	T	0.204375	0.0273332	9.56063e-14	0.1864	0.0495	0.000164	0.2002	0.0239	5.894e-17	-?-
65037	PE(15-MHDA_20:4)	PE	rs11857380	15	58712203	G	T	0.235152	0.0305058	1.60039e-14	0.2545	0.0535	2.004e-06	0.2399	0.0265	1.422e-19	-?-
65038	PE(15-MHDA_20:4)	PE	rs11854624	15	58712817	G	C	0.260823	0.0311789	8.11044e-17	0.2792	0.0564	7.335e-07	0.2651	0.0273	2.548e-22	-?-
65039	PE(15-MHDA_20:4)	PE	rs11854656	15	58712945	C	A	0.151128	0.0271678	2.80213e-08	0.1524	0.0493	0.001977	0.1514	0.0238	1.951e-10	-?-
65040	PE(15-MHDA_20:4)	PE	rs11858279	15	58712973	C	T	0.207696	0.0278033	9.73099e-14	0.2005	0.0497	5.488e-05	0.206	0.0243	2.088e-17	-?-
65041	PE(15-MHDA_20:4)	PE	rs8026082	15	58714481	G	C	0.179312	0.0267874	2.41865e-11	0.1196	0.0478	0.01227	0.165	0.0234	1.624e-12	-?-
65042	PE(15-MHDA_20:4)	PE	rs792902	15	58716044	G	A	-0.206329	0.0260364	2.82321e-15	-0.1843	0.047	8.889e-05	-0.2012	0.0228	1.035e-18	+?+
65043	PE(15-MHDA_20:4)	PE	rs515081	15	58716257	G	A	-0.206712	0.0275831	7.95742e-14	-0.1522	0.0483	0.001644	-0.1933	0.024	7.07e-16	+?+
65044	PE(15-MHDA_20:4)	PE	rs375372	15	58716615	G	T	-0.194748	0.0271384	8.26343e-13	-0.19	0.0468	4.899e-05	-0.1936	0.0235	1.656e-16	+?+
65045	PE(15-MHDA_20:4)	PE	rs7163052	15	58718230	G	C	-0.106583	0.0225431	2.37215e-06	-0.1543	0.0474	0.001132	-0.1154	0.0204	1.445e-08	+?+
65046	PE(15-MHDA_20:4)	PE	rs7170361	15	58718998	C	T	0.196082	0.0248402	3.71537e-15	0.2767	0.04	4.592e-12	0.2185	0.0211	3.957e-25	---
65047	PE(15-MHDA_20:4)	PE	rs11635491	15	58719741	A	G	0.183593	0.0248762	1.91776e-13	0.2667	0.0404	3.892e-11	0.2065	0.0212	1.843e-22	+++
65048	PE(15-MHDA_20:4)	PE	rs4774297	15	58720431	A	C	-0.083437	0.0219081	0.00014305	-0.1515	0.0351	1.608e-05	-0.1025	0.0186	3.5e-08	---
65049	PE(15-MHDA_20:4)	PE	rs11857386	15	58721168	C	G	-0.113241	0.0219554	2.64743e-07	-0.1594	0.0356	7.572e-06	-0.126	0.0187	1.584e-11	---
65050	PE(15-MHDA_20:4)	PE	rs1077835	15	58723426	G	A	0.371542	0.0258967	1.52325e-45	0.3816	0.043	7.558e-19	0.3742	0.0222	8.215e-64	---
65051	PE(15-MHDA_20:4)	PE	rs1077834	15	58723479	C	T	0.371596	0.0258771	1.27398e-45	0.3785	0.043	1.316e-18	0.3734	0.0222	1.169e-63	---
65052	PE(15-MHDA_20:4)	PE	rs1800588	15	58723675	T	C	0.365138	0.0260954	1.81439e-43	0.392	0.0433	1.484e-19	0.3723	0.0224	2.861e-62	+++
65053	PE(15-MHDA_20:4)	PE	rs2070895	15	58723939	A	G	0.371454	0.0258992	1.63587e-45	0.3779	0.0432	2.01e-18	0.3732	0.0222	2.291e-63	+++
65054	PE(15-MHDA_20:4)	PE	rs6494005	15	58724524	G	A	-0.116291	0.0217502	9.46904e-08	-0.1893	0.0349	5.724e-08	-0.1367	0.0185	1.275e-13	+++
65055	PE(15-MHDA_20:4)	PE	rs11632618	15	58724706	A	G	0.293517	0.046996	4.58707e-10	0.3261	0.0743	1.137e-05	0.3028	0.0397	2.446e-14	+++
65056	PE(15-MHDA_20:4)	PE	rs8034802	15	58724792	A	T	0.226302	0.0240954	9.42597e-21	0.3172	0.0391	5.318e-16	0.2513	0.0205	1.759e-34	+++
65057	PE(15-MHDA_20:4)	PE	rs8033940	15	58724842	A	G	0.239149	0.0237721	1.60821e-23	0.3065	0.0388	2.973e-15	0.2575	0.0203	5.88e-37	+++
65058	PE(15-MHDA_20:4)	PE	rs633695	15	58725839	G	A	0.222529	0.0238806	1.86345e-20	0.3129	0.0386	5.484e-16	0.2475	0.0203	3.707e-34	---
65059	PE(15-MHDA_20:4)	PE	rs261334	15	58726744	C	G	-0.362	0.0265627	2.09103e-41	-0.404	0.0435	1.724e-20	-0.3734	0.0227	6.433e-61	---
65060	PE(15-MHDA_20:4)	PE	rs261333	15	58727279	C	T	-0.103035	0.0219548	2.76718e-06	-0.1617	0.0351	4.063e-06	-0.1195	0.0186	1.341e-10	+++
65061	PE(15-MHDA_20:4)	PE	rs261332	15	58727325	G	A	-0.363986	0.0267171	2.21331e-41	-0.4425	0.0445	2.466e-23	-0.3848	0.0229	2.296e-63	+++
65062	PE(15-MHDA_20:4)	PE	rs72740877	15	58728067	A	G	0.399334	0.0624052	1.72085e-10	0.3752	0.1195	0.001688	0.3942	0.0553	1.035e-12	+++
65063	PE(15-MHDA_20:4)	PE	rs588136	15	58730498	T	C	-0.356967	0.0266378	4.11131e-40	-0.4289	0.0439	1.378e-22	-0.3764	0.0228	2.216e-61	---
65064	PE(15-MHDA_20:4)	PE	rs61182920	15	58731127	T	A	-0.219238	0.0416388	1.46707e-07	-0.1096	0.0679	0.1064	-0.1892	0.0355	9.701e-08	+++
65065	PE(15-MHDA_20:4)	PE	rs261342	15	58731153	C	G	-0.34236	0.0261706	2.63888e-38	-0.4413	0.0429	8.333e-25	-0.3692	0.0223	2.492e-61	---
65066	PE(15-MHDA_20:4)	PE	rs261341	15	58731567	G	A	-0.200471	0.0236838	3.65362e-17	-0.3169	0.0385	1.813e-16	-0.2325	0.0202	9.967e-31	+++
65067	PE(15-MHDA_20:4)	PE	rs16940302	15	58732221	T	C	-0.22135	0.0416441	1.11562e-07	-0.1055	0.0676	0.119	-0.1895	0.0355	9.112e-08	-+-
65068	PE(15-MHDA_20:4)	PE	rs261338	15	58735005	G	A	-0.319879	0.0298415	1.73775e-26	-0.4489	0.0485	2.041e-20	-0.3553	0.0254	1.99e-44	+++
65069	PE(15-MHDA_20:4)	PE	rs534933	15	58735222	C	A	-0.319859	0.0298333	1.69606e-26	-0.4489	0.0485	2.274e-20	-0.3552	0.0254	2.156e-44	+++
65070	PE(15-MHDA_20:4)	PE	rs4775046	15	58736778	T	C	-0.0987709	0.0219777	7.16323e-06	-0.1738	0.035	6.629e-07	-0.12	0.0186	1.11e-10	---
65071	PE(15-MHDA_20:4)	PE	rs497381	15	58737038	A	C	-0.195591	0.0351951	2.87283e-08	-0.036	0.0564	0.5239	-0.1509	0.0299	4.36e-07	-+-
65072	PE(15-MHDA_20:4)	PE	rs474074	15	58737269	T	C	-0.194839	0.0352243	3.32878e-08	-0.0399	0.0564	0.479	-0.1513	0.0299	4.069e-07	-+-
65073	PE(15-MHDA_20:4)	PE	rs473224	15	58737341	G	T	-0.336611	0.031826	7.61908e-26	-0.4281	0.0505	2.382e-17	-0.3626	0.0269	2.498e-41	+++
65074	PE(15-MHDA_20:4)	PE	rs488490	15	58737661	A	C	-0.335708	0.0318693	1.18232e-25	-0.4306	0.0505	1.616e-17	-0.3627	0.027	2.919e-41	---
65075	PE(15-MHDA_20:4)	PE	rs12914626	15	58738423	T	C	-0.141419	0.0241467	5.11097e-09	-0.2594	0.0385	1.581e-11	-0.1747	0.0205	1.306e-17	---
65076	PE(15-MHDA_20:4)	PE	rs17269264	15	58738760	A	G	-0.0905153	0.0221565	4.51181e-05	-0.1706	0.0349	1.001e-06	-0.1135	0.0187	1.271e-09	---
65077	PE(15-MHDA_20:4)	PE	rs17269271	15	58739761	C	G	-0.084364	0.0222038	0.000147001	-0.1633	0.035	3.041e-06	-0.107	0.0187	1.134e-08	---
65078	PE(15-MHDA_20:4)	PE	rs573922	15	58740094	T	C	-0.288457	0.0301694	1.8775e-21	-0.4221	0.0477	8.314e-19	-0.3267	0.0255	1.347e-37	---
65079	PE(15-MHDA_20:4)	PE	rs515889	15	58740152	C	T	-0.203867	0.0357647	1.26115e-08	-0.0399	0.056	0.476	-0.1564	0.0301	2.12e-07	+-+
65080	PE(15-MHDA_20:4)	PE	rs485671	15	58741134	C	A	-0.295347	0.0299203	9.64589e-23	-0.4191	0.0481	3.003e-18	-0.3299	0.0254	1.531e-38	+++
65081	PE(15-MHDA_20:4)	PE	rs485538	15	58741177	T	C	-0.294957	0.0299197	1.09401e-22	-0.4157	0.048	4.399e-18	-0.3288	0.0254	2.289e-38	---
65082	PE(15-MHDA_20:4)	PE	rs572410	15	58741384	G	C	-0.27356	0.0273705	2.95289e-23	-0.2979	0.0572	1.917e-07	-0.2781	0.0247	1.992e-29	+?+
65083	PE(15-MHDA_20:4)	PE	rs686958	15	58741884	A	T	-0.302321	0.0291009	5.45633e-25	-0.3735	0.0464	8.512e-16	-0.3224	0.0247	4.505e-39	---
65084	PE(15-MHDA_20:4)	PE	rs567746	15	58741891	G	A	-0.303846	0.0290939	3.10547e-25	-0.3735	0.0464	8.512e-16	-0.3235	0.0247	2.444e-39	+++
65085	PE(15-MHDA_20:4)	PE	rs261336	15	58742418	A	G	-0.297214	0.0303661	2.13147e-22	-0.4147	0.0481	6.862e-18	-0.3307	0.0257	6.142e-38	---
65086	PE(15-MHDA_20:4)	PE	rs62001835	15	58756212	T	C	0.410282	0.0783248	1.70653e-07	0.4356	0.1185	0.0002366	0.418	0.0653	1.584e-10	+++
65087	PE(15-MHDA_20:4)	PE	rs62001848	15	58786045	A	C	0.35006	0.0752385	3.3977e-06	0.3591	0.1221	0.003264	0.3525	0.064	3.707e-08	+++
65088	PE(15-MHDA_22:6)	PE	rs138326449	11	116701354	A	G	-1.03123	0.258792	6.85552e-05	-1.4363	0.351	4.272e-05	-1.1739	0.2083	1.742e-08	-?-
65089	PE(15-MHDA_22:6)	PE	rs539030095	11	117018764	G	T	-1.08278	0.260789	3.34951e-05	-1.2917	0.3516	0.0002389	-1.1569	0.2095	3.324e-08	+?+
65090	PE(15-MHDA_22:6)	PE	rs530885291	11	117053959	A	G	-1.07906	0.227646	2.19075e-06	-1.2917	0.3516	0.0002389	-1.1419	0.1911	2.292e-09	-?-
65091	PE(15-MHDA_22:6)	PE	rs55966152	15	58561006	G	A	-0.130603	0.0285954	5.11067e-06	-0.1595	0.0492	0.001179	-0.1379	0.0247	2.418e-08	+++
65092	PE(15-MHDA_22:6)	PE	rs62001668	15	58566716	G	T	-0.131234	0.028343	3.78637e-06	-0.1501	0.0486	0.00203	-0.136	0.0245	2.79e-08	+++
65093	PE(15-MHDA_22:6)	PE	rs62001669	15	58567122	T	C	-0.126191	0.0287854	1.21203e-05	-0.1679	0.0494	0.0006765	-0.1368	0.0249	3.82e-08	---
65094	PE(15-MHDA_22:6)	PE	rs8040386	15	58567786	G	A	-0.12773	0.0287918	9.52309e-06	-0.1655	0.0494	0.0008058	-0.1373	0.0249	3.387e-08	+++
65095	PE(15-MHDA_22:6)	PE	rs62001677	15	58568716	T	C	-0.137817	0.0289931	2.10226e-06	-0.1664	0.0501	0.0009033	-0.145	0.0251	7.625e-09	---
65096	PE(15-MHDA_22:6)	PE	rs72739147	15	58571401	T	A	-0.17814	0.031956	2.67795e-08	-0.1979	0.0534	0.0002131	-0.1833	0.0274	2.312e-11	+++
65097	PE(15-MHDA_22:6)	PE	rs28690720	15	58573833	G	T	-0.179473	0.031293	1.03999e-08	-0.1785	0.0524	0.0006543	-0.1792	0.0269	2.534e-11	+++
65098	PE(15-MHDA_22:6)	PE	rs58038553	15	58574324	G	A	-0.178058	0.0318615	2.47119e-08	-0.1967	0.0533	0.0002277	-0.1829	0.0274	2.263e-11	+++
65099	PE(15-MHDA_22:6)	PE	rs11071371	15	58576226	T	C	-0.177733	0.0318662	2.62559e-08	-0.2071	0.0531	9.621e-05	-0.1855	0.0273	1.127e-11	---
65100	PE(15-MHDA_22:6)	PE	rs2899623	15	58579644	C	T	-0.182898	0.0309976	3.89378e-09	-0.1824	0.0514	0.0003875	-0.1828	0.0265	5.77e-12	+++
65101	PE(15-MHDA_22:6)	PE	rs2899624	15	58579956	G	A	-0.18146	0.030991	5.10449e-09	-0.178	0.0515	0.0005485	-0.1805	0.0266	1.055e-11	+++
65102	PE(15-MHDA_22:6)	PE	rs16940011	15	58580204	G	C	-0.182045	0.0309871	4.53846e-09	-0.1824	0.0514	0.0003875	-0.1821	0.0265	6.726e-12	+++
65103	PE(15-MHDA_22:6)	PE	rs12148780	15	58581289	G	A	-0.181027	0.030996	5.57866e-09	-0.1886	0.0516	0.0002554	-0.183	0.0266	5.597e-12	+++
65104	PE(15-MHDA_22:6)	PE	rs12148399	15	58581370	A	T	-0.180813	0.0309973	5.82217e-09	-0.1819	0.0514	0.0004075	-0.1811	0.0266	9.056e-12	---
65105	PE(15-MHDA_22:6)	PE	rs16940017	15	58582148	A	T	-0.179388	0.0310248	7.87993e-09	-0.1851	0.0518	0.0003499	-0.1809	0.0266	1.064e-11	---
65106	PE(15-MHDA_22:6)	PE	rs1318175	15	58586129	T	C	-0.139576	0.0294515	2.2615e-06	-0.1822	0.0486	0.0001784	-0.151	0.0252	2.031e-09	---
65107	PE(15-MHDA_22:6)	PE	rs74018729	15	58641140	A	G	0.390793	0.0693188	1.81301e-08	0.3282	0.1159	0.004627	0.3743	0.0595	3.137e-10	+++
65108	PE(15-MHDA_22:6)	PE	rs12912371	15	58654491	C	T	-0.187301	0.0342889	5.10941e-08	-0.0963	0.0542	0.07587	-0.1613	0.029	2.611e-08	+++
65109	PE(15-MHDA_22:6)	PE	rs145347194	15	58670135	C	T	0.23943	0.0419501	1.22029e-08	0.2769	0.0891	0.00188	0.2462	0.038	8.702e-11	-?-
65110	PE(15-MHDA_22:6)	PE	rs4775039	15	58670897	G	C	0.137793	0.0236738	6.79735e-09	0.1641	0.0482	0.0006674	0.1429	0.0213	1.764e-11	-?-
65111	PE(15-MHDA_22:6)	PE	rs10152355	15	58671178	A	C	-0.161034	0.0236347	1.12566e-11	-0.1588	0.0466	0.0006539	-0.1606	0.0211	2.572e-14	-?-
65112	PE(15-MHDA_22:6)	PE	rs1601933	15	58671559	T	C	-0.228282	0.022872	3.19697e-23	-0.2096	0.0466	6.937e-06	-0.2247	0.0205	7.366e-28	-?-
65113	PE(15-MHDA_22:6)	PE	rs1601934	15	58671721	A	G	-	-	-	-0.2399	0.0625	0.0001225	-0.329	0.0492	2.29e-11	??-
65114	PE(15-MHDA_22:6)	PE	rs1601935	15	58671765	T	G	-0.280021	0.0235922	5.16917e-32	-0.2887	0.0381	3.384e-14	-0.2824	0.0201	4.812e-45	---
65115	PE(15-MHDA_22:6)	PE	rs12908474	15	58672134	T	C	-0.225133	0.0224514	2.08113e-23	-0.2146	0.0466	4.2e-06	-0.2231	0.0202	2.71e-28	-?-
65116	PE(15-MHDA_22:6)	PE	rs62001736	15	58674051	A	G	0.285626	0.0241651	9.60616e-32	0.3003	0.0387	9.073e-15	0.2897	0.0205	2.439e-45	+++
65117	PE(15-MHDA_22:6)	PE	rs2043082	15	58674308	A	G	0.294156	0.022802	2.18322e-37	0.2962	0.0371	1.514e-15	0.2947	0.0194	5.866e-52	+++
65118	PE(15-MHDA_22:6)	PE	rs4775041	15	58674695	C	G	0.284352	0.0241122	1.30515e-31	0.2987	0.0387	1.193e-14	0.2884	0.0205	4.391e-45	+++
65119	PE(15-MHDA_22:6)	PE	rs80123226	15	58676032	T	A	0.28281	0.0240385	1.80751e-31	0.2962	0.0387	1.83e-14	0.2865	0.0204	9.271e-45	---
65120	PE(15-MHDA_22:6)	PE	rs11858759	15	58676821	A	G	0.279923	0.0239928	5.51241e-31	0.2975	0.0387	1.413e-14	0.2848	0.0204	2.348e-44	+++
65121	PE(15-MHDA_22:6)	PE	rs11071377	15	58677395	T	A	-0.239079	0.0222832	1.55454e-26	-0.2263	0.0363	4.626e-10	-0.2356	0.019	2.493e-35	+++
65122	PE(15-MHDA_22:6)	PE	rs10468017	15	58678512	T	C	0.296123	0.0238646	9.11381e-35	0.3118	0.0387	7.542e-16	0.3004	0.0203	1.621e-49	+++
65123	PE(15-MHDA_22:6)	PE	rs261290	15	58678720	C	T	-0.30105	0.0226391	1.38398e-39	-0.3069	0.0372	1.68e-16	-0.3026	0.0193	3.607e-55	+++
65124	PE(15-MHDA_22:6)	PE	rs56358871	15	58679387	C	G	-0.225067	0.0222387	8.16586e-24	-0.2254	0.0358	3.046e-10	-0.2252	0.0189	9.388e-33	---
65125	PE(15-MHDA_22:6)	PE	rs7350789	15	58679668	A	G	0.294038	0.0226263	6.26436e-38	0.3081	0.0372	1.151e-16	0.2978	0.0193	1.402e-53	+++
65126	PE(15-MHDA_22:6)	PE	rs261291	15	58680178	C	T	0.291406	0.0226109	2.39626e-37	0.3044	0.0369	1.628e-16	0.295	0.0193	7.94e-53	---
65127	PE(15-MHDA_22:6)	PE	rs7177289	15	58680184	T	C	0.29428	0.0226322	5.7038e-38	0.3081	0.0372	1.151e-16	0.298	0.0193	1.272e-53	+++
65128	PE(15-MHDA_22:6)	PE	rs2414577	15	58680638	C	T	0.291239	0.0226415	3.17873e-37	0.2831	0.0367	1.173e-14	0.289	0.0193	7.325e-51	---
65129	PE(15-MHDA_22:6)	PE	rs2414578	15	58680639	C	T	0.291032	0.0226455	3.6666e-37	0.2831	0.0367	1.173e-14	0.2888	0.0193	8.486e-51	---
65130	PE(15-MHDA_22:6)	PE	rs35853021	15	58680643	T	G	0.285813	0.0228847	3.23285e-35	0.2818	0.0371	3.27e-14	0.2847	0.0195	2.322e-48	+++
65131	PE(15-MHDA_22:6)	PE	rs2043085	15	58680954	C	T	-0.29589	0.0223501	2.78122e-39	-0.3038	0.0364	7.606e-17	-0.2981	0.0191	3.637e-55	+++
65132	PE(15-MHDA_22:6)	PE	rs75437656	15	58681128	C	A	0.175347	0.0335453	1.78509e-07	0.1898	0.0529	0.0003317	0.1795	0.0283	2.349e-10	---
65133	PE(15-MHDA_22:6)	PE	rs28698356	15	58681509	C	G	-0.220736	0.0221354	3.58564e-23	-0.2232	0.0357	3.973e-10	-0.2214	0.0188	5.482e-32	---
65134	PE(15-MHDA_22:6)	PE	rs261293	15	58681772	T	C	-0.163717	0.030948	1.27446e-07	-0.1772	0.0482	0.0002344	-0.1677	0.026	1.202e-10	---
65135	PE(15-MHDA_22:6)	PE	rs2043084	15	58682496	C	G	0.2805	0.0263922	4.79367e-26	0.2775	0.043	1.073e-10	0.2797	0.0225	1.681e-35	+++
65136	PE(15-MHDA_22:6)	PE	rs34718390	15	58682690	A	G	0.353009	0.0475127	1.34217e-13	0.2213	0.0773	0.004186	0.3169	0.0405	4.917e-15	+++
65137	PE(15-MHDA_22:6)	PE	rs1825955	15	58682783	A	C	0.171181	0.0312189	4.37926e-08	0.1686	0.0493	0.0006254	0.1704	0.0264	1.03e-10	+++
65138	PE(15-MHDA_22:6)	PE	rs12185071	15	58683227	T	C	0.173156	0.0333877	2.22333e-07	0.1856	0.0528	0.0004393	0.1767	0.0282	3.797e-10	+++
65139	PE(15-MHDA_22:6)	PE	rs1532085	15	58683366	G	A	-0.294956	0.0222613	2.41124e-39	-0.3129	0.0362	5.205e-18	-0.2999	0.019	2.375e-56	+++
65140	PE(15-MHDA_22:6)	PE	rs12185072	15	58683410	T	C	0.1635	0.0309871	1.3729e-07	0.1741	0.0491	0.0003947	0.1665	0.0262	2.108e-10	+++
65141	PE(15-MHDA_22:6)	PE	rs12905732	15	58683542	C	G	0.279141	0.027551	7.42892e-24	0.2952	0.0446	3.759e-11	0.2836	0.0234	1.119e-33	+++
65142	PE(15-MHDA_22:6)	PE	rs28594460	15	58683585	G	A	0.164322	0.0308728	1.06726e-07	0.1766	0.0484	0.0002599	0.1679	0.026	1.107e-10	---
65143	PE(15-MHDA_22:6)	PE	rs16940167	15	58683697	C	T	0.165387	0.0308352	8.52458e-08	0.1766	0.0484	0.0002599	0.1686	0.026	8.81e-11	---
65144	PE(15-MHDA_22:6)	PE	rs11853674	15	58684057	G	A	0.281288	0.0261248	1.13939e-26	0.2776	0.0426	7.401e-11	0.2803	0.0223	2.615e-36	---
65145	PE(15-MHDA_22:6)	PE	rs16940168	15	58684154	T	A	0.173624	0.0335341	2.32876e-07	0.1681	0.0534	0.001647	0.1721	0.0284	1.374e-09	---
65146	PE(15-MHDA_22:6)	PE	rs16940170	15	58684282	A	G	0.155768	0.031796	9.90241e-07	0.1592	0.0502	0.0015	0.1568	0.0269	5.301e-09	+++
65147	PE(15-MHDA_22:6)	PE	rs28495863	15	58684381	A	G	0.155084	0.0319473	1.24006e-06	0.152	0.0508	0.002765	0.1542	0.027	1.18e-08	+++
65148	PE(15-MHDA_22:6)	PE	rs17821274	15	58684478	C	T	-0.202329	0.0229806	1.83727e-18	-0.1846	0.0369	5.688e-07	-0.1974	0.0195	4.615e-24	+++
65149	PE(15-MHDA_22:6)	PE	rs12185093	15	58684676	A	G	0.165482	0.0321129	2.65071e-07	0.1514	0.051	0.002983	0.1615	0.0272	2.801e-09	+++
65150	PE(15-MHDA_22:6)	PE	rs4775044	15	58684967	G	T	-0.256203	0.021994	6.42616e-31	-0.2506	0.0357	2.245e-12	-0.2547	0.0187	4.06e-42	+++
65151	PE(15-MHDA_22:6)	PE	rs7497636	15	58685631	T	C	0.162628	0.0320875	4.1443e-07	0.1487	0.0511	0.003605	0.1587	0.0272	5.218e-09	+++
65152	PE(15-MHDA_22:6)	PE	rs1444942	15	58685813	C	G	0.162461	0.0320852	4.25067e-07	0.159	0.0514	0.001991	0.1615	0.0272	2.986e-09	+++
65153	PE(15-MHDA_22:6)	PE	rs261298	15	58686157	G	C	-0.230201	0.0221287	4.60928e-25	-0.2226	0.0359	5.559e-10	-0.2281	0.0188	9.328e-34	+++
65154	PE(15-MHDA_22:6)	PE	rs261299	15	58686252	A	G	-0.233662	0.0221431	9.85252e-26	-0.2227	0.0359	5.454e-10	-0.2306	0.0188	1.925e-34	---
65155	PE(15-MHDA_22:6)	PE	rs16940174	15	58686338	A	G	0.162478	0.0320706	4.18801e-07	0.1449	0.0511	0.004546	0.1575	0.0272	6.652e-09	+++
65156	PE(15-MHDA_22:6)	PE	rs447794	15	58686638	C	G	-0.152387	0.0318872	1.80609e-06	-0.1493	0.0509	0.003342	-0.1515	0.027	2.05e-08	---
65157	PE(15-MHDA_22:6)	PE	rs76679589	15	58686691	T	C	0.162358	0.0320511	4.20232e-07	0.1487	0.0511	0.003605	0.1585	0.0271	5.285e-09	+++
65158	PE(15-MHDA_22:6)	PE	rs261301	15	58686939	C	T	-0.149838	0.0319025	2.7045e-06	-0.1493	0.0509	0.003342	-0.1497	0.027	3.058e-08	+++
65159	PE(15-MHDA_22:6)	PE	rs75663614	15	58687040	C	T	-0.323	0.0635687	3.87495e-07	-0.2364	0.0953	0.0131	-0.2963	0.0529	2.098e-08	+++
65160	PE(15-MHDA_22:6)	PE	rs74019425	15	58687465	T	G	0.150458	0.0319058	2.46576e-06	0.1493	0.0509	0.003342	0.1501	0.027	2.79e-08	+++
65161	PE(15-MHDA_22:6)	PE	rs16940181	15	58687524	C	A	0.160687	0.0320691	5.59104e-07	0.1487	0.0511	0.003605	0.1573	0.0272	6.983e-09	---
65162	PE(15-MHDA_22:6)	PE	rs7171102	15	58687530	A	G	0.281361	0.0262012	1.52285e-26	0.2666	0.0428	4.801e-10	0.2773	0.0223	2.333e-35	+++
65163	PE(15-MHDA_22:6)	PE	rs174418	15	58687603	C	T	-0.284604	0.0221078	2.80066e-37	-0.2799	0.0366	2.045e-14	-0.2833	0.0189	1.096e-50	+++
65164	PE(15-MHDA_22:6)	PE	rs166359	15	58687609	T	G	-0.150317	0.031901	2.51076e-06	-0.1493	0.0509	0.003342	-0.15	0.027	2.841e-08	---
65165	PE(15-MHDA_22:6)	PE	rs495348	15	58687790	G	C	-0.149511	0.0317593	2.56452e-06	-0.1567	0.0503	0.001823	-0.1516	0.0268	1.651e-08	+++
65166	PE(15-MHDA_22:6)	PE	rs8032310	15	58687862	A	G	0.148978	0.0319135	3.10735e-06	0.1493	0.0509	0.003342	0.1491	0.027	3.511e-08	+++
65167	PE(15-MHDA_22:6)	PE	rs493258	15	58687880	C	T	-0.254016	0.0219709	1.75953e-30	-0.2384	0.0359	2.978e-11	-0.2498	0.0187	1.524e-40	+++
65168	PE(15-MHDA_22:6)	PE	rs493987	15	58687906	C	T	-0.148959	0.0319119	3.11251e-06	-0.1493	0.0509	0.003342	-0.1491	0.027	3.517e-08	+++
65169	PE(15-MHDA_22:6)	PE	rs920915	15	58688467	G	C	0.266157	0.0219383	2.32438e-33	0.236	0.036	5.514e-11	0.258	0.0187	3.769e-43	---
65170	PE(15-MHDA_22:6)	PE	rs920916	15	58688477	A	G	0.266772	0.0219632	1.9671e-33	0.233	0.036	9.855e-11	0.2576	0.0188	5.977e-43	+++
65171	PE(15-MHDA_22:6)	PE	rs920917	15	58688478	C	A	0.159842	0.032113	6.63334e-07	0.1493	0.0511	0.003494	0.1569	0.0272	8.003e-09	---
65172	PE(15-MHDA_22:6)	PE	rs11855284	15	58689187	C	T	0.270419	0.0277902	3.77006e-22	0.2878	0.0451	1.76e-10	0.2752	0.0237	2.845e-31	---
65173	PE(15-MHDA_22:6)	PE	rs11858481	15	58689197	T	C	0.276073	0.026343	2.25976e-25	0.2627	0.0431	1.075e-09	0.2724	0.0225	8.076e-34	+++
65174	PE(15-MHDA_22:6)	PE	rs17821298	15	58690738	A	C	0.130674	0.0258658	4.52073e-07	0.1114	0.0415	0.007314	0.1253	0.022	1.154e-08	+++
65175	PE(15-MHDA_22:6)	PE	rs415799	15	58690754	A	G	-0.246996	0.0218311	2.70677e-29	-0.238	0.0354	1.796e-11	-0.2445	0.0186	1.525e-39	---
65176	PE(15-MHDA_22:6)	PE	rs443401	15	58692095	G	C	-0.250083	0.0219627	1.20488e-29	-0.2314	0.0357	8.582e-11	-0.245	0.0187	3.344e-39	+++
65177	PE(15-MHDA_22:6)	PE	rs397923	15	58692118	T	A	-0.271523	0.022003	2.06501e-34	-0.2568	0.0362	1.372e-12	-0.2676	0.0188	6.304e-46	+++
65178	PE(15-MHDA_22:6)	PE	rs35128881	15	58692148	T	G	0.282806	0.0275233	1.7376e-24	0.2816	0.0445	2.507e-10	0.2825	0.0234	1.586e-33	+++
65179	PE(15-MHDA_22:6)	PE	rs12708454	15	58692202	C	A	0.22715	0.0238777	2.9183e-21	0.2048	0.0384	9.418e-08	0.2209	0.0203	1.192e-27	---
65180	PE(15-MHDA_22:6)	PE	rs12906722	15	58692715	T	C	0.278034	0.0264371	1.51733e-25	0.2594	0.0431	1.693e-09	0.2729	0.0225	8.827e-34	+++
65181	PE(15-MHDA_22:6)	PE	rs16940204	15	58692936	T	C	0.280158	0.0265725	1.14798e-25	0.2619	0.0431	1.275e-09	0.2751	0.0226	5.04e-34	+++
65182	PE(15-MHDA_22:6)	PE	rs487766	15	58693860	T	C	-0.282511	0.0262645	1.26413e-26	-0.2553	0.0427	2.208e-09	-0.275	0.0224	9.548e-35	---
65183	PE(15-MHDA_22:6)	PE	rs723967	15	58696300	C	T	-0.270471	0.0222743	2.03939e-33	-0.2713	0.0459	3.513e-09	-0.2706	0.02	1.507e-41	+?+
65184	PE(15-MHDA_22:6)	PE	rs12440032	15	58697834	G	C	0.289336	0.0282395	2.36805e-24	0.2774	0.0447	5.519e-10	0.2859	0.0239	4.781e-33	---
65185	PE(15-MHDA_22:6)	PE	rs28451440	15	58698113	G	T	-0.200327	0.0241809	1.55262e-16	-0.1812	0.0488	0.0002055	-0.1965	0.0217	1.175e-19	+?+
65186	PE(15-MHDA_22:6)	PE	rs62000864	15	58698243	G	T	-0.23384	0.0230558	6.5277e-24	-0.2392	0.0464	2.473e-07	-0.2349	0.0206	5.328e-30	+?+
65187	PE(15-MHDA_22:6)	PE	rs12440217	15	58698357	A	G	0.290353	0.0282478	1.69931e-24	0.2785	0.0448	5.131e-10	0.287	0.0239	3.164e-33	+++
65188	PE(15-MHDA_22:6)	PE	rs62000865	15	58698662	A	G	0.342861	0.0466614	2.4851e-13	0.1619	0.0922	0.07919	0.306	0.0416	1.996e-13	+?+
65189	PE(15-MHDA_22:6)	PE	rs11852978	15	58698755	G	T	0.191467	0.0267495	9.51135e-13	0.1897	0.0415	4.815e-06	0.1909	0.0225	2.003e-17	---
65190	PE(15-MHDA_22:6)	PE	rs11856159	15	58699010	T	C	0.285106	0.0281545	7.79095e-24	0.2798	0.0445	3.212e-10	0.2836	0.0238	9.356e-33	+++
65191	PE(15-MHDA_22:6)	PE	rs13329672	15	58699937	T	C	0.257615	0.0253778	5.98459e-24	0.2636	0.0408	1.02e-10	0.2593	0.0215	2.358e-33	+++
65192	PE(15-MHDA_22:6)	PE	rs17240869	15	58700311	C	T	0.266624	0.0283265	7.60178e-21	0.2582	0.044	4.343e-09	0.2642	0.0238	1.371e-28	---
65193	PE(15-MHDA_22:6)	PE	rs62000866	15	58701049	A	T	0.346693	0.0549912	3.26998e-10	0.0104	0.1117	0.9261	0.2811	0.0493	1.218e-08	+?+
65194	PE(15-MHDA_22:6)	PE	rs17240876	15	58701551	G	A	0.294655	0.0288314	3.07729e-24	0.2684	0.0452	2.938e-09	0.2871	0.0243	3.543e-32	---
65195	PE(15-MHDA_22:6)	PE	rs150364420	15	58701931	G	A	0.295046	0.0289038	3.47559e-24	0.2815	0.0451	4.368e-10	0.2911	0.0243	5.652e-33	---
65196	PE(15-MHDA_22:6)	PE	rs12438999	15	58702325	G	A	-0.259411	0.0234157	3.86864e-28	-0.2862	0.0462	5.938e-10	-0.2649	0.0209	7.535e-37	+?+
65197	PE(15-MHDA_22:6)	PE	rs17821310	15	58702864	C	T	0.273605	0.0284642	1.16749e-21	0.2684	0.0437	7.961e-10	0.2721	0.0238	3.79e-30	---
65198	PE(15-MHDA_22:6)	PE	rs17821316	15	58703069	C	A	-0.244365	0.0239622	3.69126e-24	-0.2717	0.0461	3.911e-09	-0.2502	0.0213	5.987e-32	+?+
65199	PE(15-MHDA_22:6)	PE	rs17821322	15	58703100	C	T	0.289451	0.0289494	2.95645e-23	0.2831	0.0445	2.035e-10	0.2875	0.0243	2.189e-32	---
65200	PE(15-MHDA_22:6)	PE	rs55993842	15	58704064	T	G	0.286849	0.0296614	6.95636e-22	0.3036	0.0447	1.097e-11	0.292	0.0247	3.299e-32	+++
65201	PE(15-MHDA_22:6)	PE	rs28442086	15	58705036	A	G	-0.236092	0.0242793	3.90038e-22	-0.2862	0.0467	9.053e-10	-0.2467	0.0215	2.274e-30	-?-
65202	PE(15-MHDA_22:6)	PE	rs62000868	15	58705980	G	C	0.235206	0.0271649	6.80011e-18	0.2372	0.0518	4.703e-06	0.2356	0.0241	1.195e-22	-?-
65203	PE(15-MHDA_22:6)	PE	rs62000869	15	58706911	G	A	0.169497	0.0257115	4.90516e-11	0.1666	0.0483	0.0005559	0.1689	0.0227	9.968e-14	-?-
65204	PE(15-MHDA_22:6)	PE	rs409668	15	58706926	A	T	-0.224029	0.0243051	4.61608e-20	-0.2465	0.0463	9.909e-08	-0.2289	0.0215	1.984e-26	-?-
65205	PE(15-MHDA_22:6)	PE	rs112516541	15	58707309	C	A	-0.234236	0.024458	1.57721e-21	-0.2782	0.0469	2.905e-09	-0.2436	0.0217	2.675e-29	+?+
65206	PE(15-MHDA_22:6)	PE	rs60315394	15	58709181	T	C	0.289709	0.0314484	4.94475e-20	0.3163	0.0459	5.438e-12	0.2982	0.0259	1.382e-30	+++
65207	PE(15-MHDA_22:6)	PE	rs422137	15	58709182	A	G	0.25237	0.0246296	2.22546e-24	0.2769	0.0463	2.17e-09	0.2578	0.0217	1.979e-32	+?+
65208	PE(15-MHDA_22:6)	PE	rs55696635	15	58709750	A	G	0.289257	0.0316766	1.02893e-19	0.3105	0.0456	1.017e-11	0.2962	0.026	5.178e-30	+++
65209	PE(15-MHDA_22:6)	PE	rs11071380	15	58710627	A	C	-0.225649	0.0252739	6.07293e-19	-0.2869	0.0463	5.997e-10	-0.2397	0.0222	3.36e-27	-?-
65210	PE(15-MHDA_22:6)	PE	rs62000870	15	58710736	C	T	0.209925	0.0273776	2.19953e-14	0.2294	0.0493	3.215e-06	0.2145	0.0239	3.122e-19	-?-
65211	PE(15-MHDA_22:6)	PE	rs11857380	15	58712203	G	T	0.25187	0.0305284	2.09895e-16	0.2741	0.0534	2.88e-07	0.2574	0.0265	2.759e-22	-?-
65212	PE(15-MHDA_22:6)	PE	rs11854624	15	58712817	G	C	0.294984	0.031152	4.66539e-21	0.3162	0.0562	1.796e-08	0.3	0.0272	3.351e-28	-?-
65213	PE(15-MHDA_22:6)	PE	rs11854656	15	58712945	C	A	0.155769	0.0272072	1.09821e-08	0.1968	0.0491	6.098e-05	0.1654	0.0238	3.627e-12	-?-
65214	PE(15-MHDA_22:6)	PE	rs11858279	15	58712973	C	T	0.212026	0.0278492	3.26314e-14	0.2412	0.0495	1.1e-06	0.219	0.0243	1.803e-19	-?-
65215	PE(15-MHDA_22:6)	PE	rs8026082	15	58714481	G	C	0.19271	0.0268077	7.52767e-13	0.1274	0.0478	0.00764	0.1771	0.0234	3.613e-14	-?-
65216	PE(15-MHDA_22:6)	PE	rs792902	15	58716044	G	A	-0.214166	0.0260535	2.58151e-16	-0.1756	0.0471	0.0001916	-0.2051	0.0228	2.292e-19	+?+
65217	PE(15-MHDA_22:6)	PE	rs515081	15	58716257	G	A	-0.226324	0.0275699	2.93695e-16	-0.1816	0.0482	0.0001661	-0.2153	0.0239	2.347e-19	+?+
65218	PE(15-MHDA_22:6)	PE	rs375372	15	58716615	G	T	-0.194076	0.0271831	1.08859e-12	-0.1773	0.0469	0.0001542	-0.1899	0.0235	6.775e-16	+?+
65219	PE(15-MHDA_22:6)	PE	rs7170361	15	58718998	C	T	0.197532	0.0248895	2.64559e-15	0.325	0.04	4.377e-16	0.2331	0.0211	2.656e-28	---
65220	PE(15-MHDA_22:6)	PE	rs11635491	15	58719741	A	G	0.185912	0.0249303	1.06501e-13	0.3139	0.0403	6.969e-15	0.2213	0.0212	1.68e-25	+++
65221	PE(15-MHDA_22:6)	PE	rs11857386	15	58721168	C	G	-0.102146	0.0220233	3.63407e-06	-0.1678	0.0358	2.674e-06	-0.1202	0.0188	1.445e-10	---
65222	PE(15-MHDA_22:6)	PE	rs1077835	15	58723426	G	A	0.360641	0.0259746	8.5771e-43	0.4369	0.0426	1.24e-24	0.3813	0.0222	3.293e-66	---
65223	PE(15-MHDA_22:6)	PE	rs1077834	15	58723479	C	T	0.360413	0.0259557	8.44047e-43	0.4333	0.0426	2.806e-24	0.3801	0.0222	6.579e-66	---
65224	PE(15-MHDA_22:6)	PE	rs1800588	15	58723675	T	C	0.354155	0.026173	8.74763e-41	0.4409	0.043	1.072e-24	0.3776	0.0224	5.04e-64	+++
65225	PE(15-MHDA_22:6)	PE	rs2070895	15	58723939	A	G	0.36238	0.0259715	3.44338e-43	0.4323	0.0428	5.074e-24	0.3812	0.0222	4.227e-66	+++
65226	PE(15-MHDA_22:6)	PE	rs8192701	15	58724371	T	C	-0.144106	0.0301402	1.79079e-06	-0.1934	0.0498	0.0001026	-0.1573	0.0258	1.05e-09	---
65227	PE(15-MHDA_22:6)	PE	rs6494005	15	58724524	G	A	-0.111099	0.0217989	3.63026e-07	-0.1849	0.0349	1.145e-07	-0.1318	0.0185	9.897e-13	+++
65228	PE(15-MHDA_22:6)	PE	rs11632618	15	58724706	A	G	0.268489	0.0470679	1.26181e-08	0.3453	0.0744	3.433e-06	0.2905	0.0398	2.813e-13	+++
65229	PE(15-MHDA_22:6)	PE	rs8034802	15	58724792	A	T	0.220063	0.0241555	1.25069e-19	0.3392	0.0389	2.986e-18	0.2532	0.0205	5.921e-35	+++
65230	PE(15-MHDA_22:6)	PE	rs8033940	15	58724842	A	G	0.236681	0.0238286	5.58367e-23	0.3348	0.0386	4.249e-18	0.2637	0.0203	1.116e-38	+++
65231	PE(15-MHDA_22:6)	PE	rs633695	15	58725839	G	A	0.208448	0.0239559	4.68028e-18	0.3462	0.0384	2.1e-19	0.247	0.0203	5.785e-34	---
65232	PE(15-MHDA_22:6)	PE	rs17190510	15	58726463	C	G	-0.141268	0.029988	2.53098e-06	-0.1826	0.0511	0.0003572	-0.1518	0.0259	4.374e-09	---
65233	PE(15-MHDA_22:6)	PE	rs261334	15	58726744	C	G	-0.347506	0.0266394	4.31487e-38	-0.4493	0.0432	2.417e-25	-0.3756	0.0227	1.275e-61	---
65234	PE(15-MHDA_22:6)	PE	rs261333	15	58727279	C	T	-0.105681	0.0219924	1.6e-06	-0.1775	0.035	3.893e-07	-0.126	0.0186	1.299e-11	+++
65235	PE(15-MHDA_22:6)	PE	rs261332	15	58727325	G	A	-0.347552	0.0268001	1.12727e-37	-0.4743	0.0442	7.14e-27	-0.3816	0.0229	2.831e-62	+++
65236	PE(15-MHDA_22:6)	PE	rs62000939	15	58727687	C	T	-0.139874	0.0300069	3.21894e-06	-0.1894	0.051	0.0002017	-0.1526	0.0259	3.577e-09	+++
65237	PE(15-MHDA_22:6)	PE	rs72740877	15	58728067	A	G	0.366419	0.0625055	4.87656e-09	0.5665	0.1189	1.897e-06	0.4097	0.0553	1.305e-13	+++
65238	PE(15-MHDA_22:6)	PE	rs17190517	15	58729144	T	C	-0.0816348	0.0222951	0.000254154	-0.1594	0.0356	7.569e-06	-0.1035	0.0189	4.272e-08	---
65239	PE(15-MHDA_22:6)	PE	rs588136	15	58730498	T	C	-0.340334	0.0267176	2.06491e-36	-0.4684	0.0435	5.183e-27	-0.3754	0.0228	4.589e-61	---
65240	PE(15-MHDA_22:6)	PE	rs12914035	15	58730889	G	A	-0.131978	0.0299179	1.04863e-05	-0.2004	0.0495	5.201e-05	-0.1503	0.0256	4.408e-09	+++
65241	PE(15-MHDA_22:6)	PE	rs261342	15	58731153	C	G	-0.326138	0.0262541	1.03281e-34	-0.461	0.0427	3.407e-27	-0.3632	0.0224	2.632e-59	---
65242	PE(15-MHDA_22:6)	PE	rs12900622	15	58731455	C	T	-0.132789	0.0299711	9.60589e-06	-0.1948	0.0497	8.732e-05	-0.1494	0.0257	5.866e-09	+++
65243	PE(15-MHDA_22:6)	PE	rs261341	15	58731567	G	A	-0.197684	0.0237372	1.13894e-16	-0.3383	0.0384	1.171e-18	-0.2366	0.0202	9.912e-32	+++
65244	PE(15-MHDA_22:6)	PE	rs261338	15	58735005	G	A	-0.313263	0.0298782	2.1669e-25	-0.4721	0.0483	1.414e-22	-0.3572	0.0254	6.664e-45	+++
65245	PE(15-MHDA_22:6)	PE	rs534933	15	58735222	C	A	-0.313365	0.0298696	2.02732e-25	-0.4737	0.0483	1.143e-22	-0.3577	0.0254	5.388e-45	+++
65246	PE(15-MHDA_22:6)	PE	rs4775046	15	58736778	T	C	-0.0971325	0.022022	1.05856e-05	-0.1511	0.035	1.612e-05	-0.1124	0.0186	1.645e-09	---
65247	PE(15-MHDA_22:6)	PE	rs483140	15	58737135	C	G	-0.11259	0.0239109	2.55668e-06	-0.1111	0.0391	0.004533	-0.1122	0.0204	3.841e-08	---
65248	PE(15-MHDA_22:6)	PE	rs473224	15	58737341	G	T	-0.293479	0.0319416	6.28628e-20	-0.4799	0.0502	1.212e-21	-0.3472	0.027	5.7e-38	+++
65249	PE(15-MHDA_22:6)	PE	rs488490	15	58737661	A	C	-0.292922	0.0319845	8.18613e-20	-0.4823	0.0502	7.087e-22	-0.3476	0.027	5.141e-38	---
65250	PE(15-MHDA_22:6)	PE	rs12914626	15	58738423	T	C	-0.144234	0.0242046	2.72448e-09	-0.249	0.0387	1.197e-10	-0.1737	0.0205	2.495e-17	---
65251	PE(15-MHDA_22:6)	PE	rs573922	15	58740094	T	C	-0.258111	0.0302539	2.07716e-17	-0.4423	0.0475	1.363e-20	-0.3112	0.0255	3.409e-34	---
65252	PE(15-MHDA_22:6)	PE	rs485671	15	58741134	C	A	-0.26736	0.0300003	7.80367e-19	-0.4399	0.0479	3.872e-20	-0.316	0.0254	1.736e-35	+++
65253	PE(15-MHDA_22:6)	PE	rs485538	15	58741177	T	C	-0.267196	0.0299991	8.16483e-19	-0.4376	0.0478	5.016e-20	-0.3154	0.0254	2.124e-35	---
65254	PE(15-MHDA_22:6)	PE	rs572410	15	58741384	G	C	-0.238475	0.0274725	5.84891e-18	-0.3491	0.0569	8.435e-10	-0.2594	0.0247	1.01e-25	+?+
65255	PE(15-MHDA_22:6)	PE	rs686958	15	58741884	A	T	-0.278104	0.0291785	2.6764e-21	-0.3968	0.0461	7.922e-18	-0.312	0.0247	1.083e-36	---
65256	PE(15-MHDA_22:6)	PE	rs567746	15	58741891	G	A	-0.279645	0.0291715	1.59071e-21	-0.3968	0.0461	7.922e-18	-0.3131	0.0247	6e-37	+++
65257	PE(15-MHDA_22:6)	PE	rs261336	15	58742418	A	G	-0.270922	0.0304401	8.42916e-19	-0.4283	0.048	4.875e-19	-0.316	0.0257	1.028e-34	---
65258	PE(16:0_16:0)	PE	rs72739147	15	58571401	T	A	-0.148865	0.0316654	2.65126e-06	-0.1525	0.0537	0.004508	-0.1498	0.0273	3.968e-08	+++
65259	PE(16:0_16:0)	PE	rs58038553	15	58574324	G	A	-0.149325	0.0315655	2.29448e-06	-0.1495	0.0536	0.005257	-0.1494	0.0272	3.962e-08	+++
65260	PE(16:0_16:0)	PE	rs2899623	15	58579644	C	T	-0.143921	0.0307319	2.89315e-06	-0.1452	0.0516	0.004887	-0.1442	0.0264	4.663e-08	+++
65261	PE(16:0_16:0)	PE	rs12148780	15	58581289	G	A	-0.143359	0.0307274	3.1514e-06	-0.1463	0.0518	0.004776	-0.1441	0.0264	4.974e-08	+++
65262	PE(16:0_16:0)	PE	rs4775039	15	58670897	G	C	0.116958	0.0234586	6.53896e-07	0.1428	0.0483	0.003097	0.1219	0.0211	7.602e-09	-?-
65263	PE(16:0_16:0)	PE	rs10152355	15	58671178	A	C	-0.130162	0.0234222	3.03631e-08	-0.1609	0.0466	0.0005542	-0.1364	0.0209	7.22e-11	-?-
65264	PE(16:0_16:0)	PE	rs1601933	15	58671559	T	C	-0.170323	0.0227327	8.06043e-14	-0.1855	0.0467	7.194e-05	-0.1732	0.0204	2.369e-17	-?-
65265	PE(16:0_16:0)	PE	rs1601935	15	58671765	T	G	-0.200595	0.0234892	1.798e-17	-0.2208	0.0383	8.535e-09	-0.2061	0.02	7.847e-25	---
65266	PE(16:0_16:0)	PE	rs12908474	15	58672134	T	C	-0.155187	0.0223293	4.16099e-12	-0.1862	0.0468	6.833e-05	-0.161	0.0202	1.378e-15	-?-
65267	PE(16:0_16:0)	PE	rs62001736	15	58674051	A	G	0.222974	0.0240481	2.75432e-20	0.2368	0.0391	1.329e-09	0.2268	0.0205	1.664e-28	+++
65268	PE(16:0_16:0)	PE	rs2043082	15	58674308	A	G	0.214666	0.0227107	5.16042e-21	0.2486	0.0374	2.88e-11	0.2238	0.0194	9.041e-31	+++
65269	PE(16:0_16:0)	PE	rs4775041	15	58674695	C	G	0.220039	0.0239984	7.08602e-20	0.2349	0.039	1.778e-09	0.2241	0.0204	5.817e-28	+++
65270	PE(16:0_16:0)	PE	rs80123226	15	58676032	T	A	0.220658	0.0239217	4.26138e-20	0.2306	0.039	3.304e-09	0.2234	0.0204	6.218e-28	---
65271	PE(16:0_16:0)	PE	rs11858759	15	58676821	A	G	0.219042	0.0238713	6.62109e-20	0.2297	0.039	3.8e-09	0.222	0.0204	1.12e-27	+++
65272	PE(16:0_16:0)	PE	rs11071377	15	58677395	T	A	-0.163233	0.0221858	2.1988e-13	-0.1812	0.0364	6.584e-07	-0.1681	0.0189	7.27e-19	+++
65273	PE(16:0_16:0)	PE	rs10468017	15	58678512	T	C	0.2287	0.0237532	9.74429e-22	0.2686	0.0389	4.988e-12	0.2395	0.0203	3.213e-32	+++
65274	PE(16:0_16:0)	PE	rs261290	15	58678720	C	T	-0.223101	0.0225566	7.64986e-23	-0.2632	0.0373	1.832e-12	-0.2338	0.0193	9.409e-34	+++
65275	PE(16:0_16:0)	PE	rs56358871	15	58679387	C	G	-0.169647	0.0220916	1.95069e-14	-0.1869	0.0359	1.989e-07	-0.1744	0.0188	1.945e-20	---
65276	PE(16:0_16:0)	PE	rs7350789	15	58679668	A	G	0.217065	0.0225383	9.35149e-22	0.2678	0.0373	6.926e-13	0.2306	0.0193	5.979e-33	+++
65277	PE(16:0_16:0)	PE	rs261291	15	58680178	C	T	0.218328	0.0225113	4.89367e-22	0.2689	0.0372	4.685e-13	0.2319	0.0193	2.105e-33	---
65278	PE(16:0_16:0)	PE	rs7177289	15	58680184	T	C	0.218286	0.0225421	5.65537e-22	0.2678	0.0373	6.926e-13	0.2315	0.0193	3.471e-33	+++
65279	PE(16:0_16:0)	PE	rs2414577	15	58680638	C	T	0.222032	0.0225286	1.07083e-22	0.2669	0.0368	4.203e-13	0.2342	0.0192	3.509e-34	---
65280	PE(16:0_16:0)	PE	rs2414578	15	58680639	C	T	0.22177	0.0225325	1.21941e-22	0.2669	0.0368	4.203e-13	0.2341	0.0192	4.03e-34	---
65281	PE(16:0_16:0)	PE	rs35853021	15	58680643	T	G	0.213058	0.0227785	1.27342e-20	0.2537	0.0372	9.501e-12	0.2241	0.0194	8.822e-31	+++
65282	PE(16:0_16:0)	PE	rs2043085	15	58680954	C	T	-0.229803	0.0222425	9.30432e-25	-0.2854	0.0366	6.251e-15	-0.2448	0.019	5.874e-38	+++
65283	PE(16:0_16:0)	PE	rs28698356	15	58681509	C	G	-0.172981	0.0219757	4.35685e-15	-0.1877	0.0359	1.662e-07	-0.177	0.0187	3.515e-21	---
65284	PE(16:0_16:0)	PE	rs261293	15	58681772	T	C	-0.137405	0.0305976	7.25124e-06	-0.1579	0.0484	0.001106	-0.1432	0.0259	3.043e-08	---
65285	PE(16:0_16:0)	PE	rs2043084	15	58682496	C	G	0.215057	0.0262645	3.43993e-16	0.2468	0.0431	1.016e-08	0.2237	0.0224	2.002e-23	+++
65286	PE(16:0_16:0)	PE	rs34718390	15	58682690	A	G	0.254976	0.0472233	6.99622e-08	0.2809	0.0773	0.000277	0.262	0.0403	7.865e-11	+++
65287	PE(16:0_16:0)	PE	rs1825955	15	58682783	A	C	0.150483	0.0308588	1.11197e-06	0.1414	0.0494	0.004166	0.1479	0.0262	1.569e-08	+++
65288	PE(16:0_16:0)	PE	rs1532085	15	58683366	G	A	-0.230645	0.0221434	3.94323e-25	-0.2834	0.0363	6.307e-15	-0.2449	0.0189	2.28e-38	+++
65289	PE(16:0_16:0)	PE	rs12185072	15	58683410	T	C	0.146092	0.0306251	1.88839e-06	0.1567	0.0492	0.001435	0.1491	0.026	9.788e-09	+++
65290	PE(16:0_16:0)	PE	rs12905732	15	58683542	C	G	0.221773	0.0273674	6.98693e-16	0.283	0.0447	2.348e-10	0.2385	0.0233	1.608e-24	+++
65291	PE(16:0_16:0)	PE	rs28594460	15	58683585	G	A	0.139984	0.0305174	4.59888e-06	0.1463	0.0484	0.00252	0.1418	0.0258	3.989e-08	---
65292	PE(16:0_16:0)	PE	rs16940167	15	58683697	C	T	0.140029	0.0304808	4.44969e-06	0.1463	0.0484	0.00252	0.1418	0.0258	3.859e-08	---
65293	PE(16:0_16:0)	PE	rs11853674	15	58684057	G	A	0.209154	0.025989	1.09581e-15	0.2591	0.0426	1.241e-09	0.2227	0.0222	1.085e-23	---
65294	PE(16:0_16:0)	PE	rs17821274	15	58684478	C	T	-0.14936	0.0228088	6.5688e-11	-0.1677	0.037	5.75e-06	-0.1544	0.0194	1.8e-15	+++
65295	PE(16:0_16:0)	PE	rs4775044	15	58684967	G	T	-0.205365	0.0217983	6.93369e-21	-0.2285	0.0358	1.745e-10	-0.2116	0.0186	6.172e-30	+++
65296	PE(16:0_16:0)	PE	rs261298	15	58686157	G	C	-0.168414	0.0219966	2.29897e-14	-0.1874	0.0361	2.024e-07	-0.1736	0.0188	2.402e-20	+++
65297	PE(16:0_16:0)	PE	rs261299	15	58686252	A	G	-0.167202	0.0220227	3.75106e-14	-0.1874	0.0361	2.035e-07	-0.1727	0.0188	4.014e-20	---
65298	PE(16:0_16:0)	PE	rs75663614	15	58687040	C	T	-0.326069	0.0630179	2.39799e-07	-0.2261	0.0953	0.0177	-0.2956	0.0526	1.863e-08	+++
65299	PE(16:0_16:0)	PE	rs7171102	15	58687530	A	G	0.210861	0.0260663	7.76659e-16	0.2483	0.0428	6.317e-09	0.221	0.0223	3.069e-23	+++
65300	PE(16:0_16:0)	PE	rs174418	15	58687603	C	T	-0.20646	0.0220227	1.04392e-20	-0.2519	0.0367	6.385e-12	-0.2185	0.0189	5.556e-31	+++
65301	PE(16:0_16:0)	PE	rs493258	15	58687880	C	T	-0.202978	0.0217884	1.84588e-20	-0.2214	0.036	8.016e-10	-0.2079	0.0186	7.06e-29	+++
65302	PE(16:0_16:0)	PE	rs920915	15	58688467	G	C	0.200022	0.021818	7.06021e-20	0.2147	0.0362	2.979e-09	0.2039	0.0187	9.838e-28	---
65303	PE(16:0_16:0)	PE	rs920916	15	58688477	A	G	0.200711	0.0218417	5.81346e-20	0.217	0.0362	1.979e-09	0.2051	0.0187	5.469e-28	+++
65304	PE(16:0_16:0)	PE	rs11855284	15	58689187	C	T	0.221554	0.0276151	1.32008e-15	0.2663	0.0452	3.748e-09	0.2337	0.0236	3.414e-23	---
65305	PE(16:0_16:0)	PE	rs11858481	15	58689197	T	C	0.211766	0.0262211	8.58682e-16	0.2405	0.0431	2.385e-08	0.2195	0.0224	1.119e-22	+++
65306	PE(16:0_16:0)	PE	rs415799	15	58690754	A	G	-0.186054	0.0216778	1.24354e-17	-0.2033	0.0356	1.077e-08	-0.1907	0.0185	6.705e-25	---
65307	PE(16:0_16:0)	PE	rs443401	15	58692095	G	C	-0.188005	0.0218166	9.23173e-18	-0.1958	0.0359	4.746e-08	-0.1901	0.0186	1.978e-24	+++
65308	PE(16:0_16:0)	PE	rs397923	15	58692118	T	A	-0.197095	0.0218872	3.07979e-19	-0.2277	0.0363	3.606e-10	-0.2052	0.0187	6.703e-28	+++
65309	PE(16:0_16:0)	PE	rs35128881	15	58692148	T	G	0.227085	0.0273371	1.31535e-16	0.2698	0.0446	1.463e-09	0.2388	0.0233	1.272e-24	+++
65310	PE(16:0_16:0)	PE	rs12708454	15	58692202	C	A	0.17445	0.0237396	2.37473e-13	0.1809	0.0387	2.878e-06	0.1762	0.0202	3.02e-18	---
65311	PE(16:0_16:0)	PE	rs12906722	15	58692715	T	C	0.211656	0.0263179	1.1204e-15	0.2348	0.0431	5.243e-08	0.2179	0.0225	3.011e-22	+++
65312	PE(16:0_16:0)	PE	rs16940204	15	58692936	T	C	0.209212	0.0264662	3.32027e-15	0.241	0.0432	2.513e-08	0.2179	0.0226	4.856e-22	+++
65313	PE(16:0_16:0)	PE	rs487766	15	58693860	T	C	-0.208769	0.0261484	1.78677e-15	-0.2403	0.0427	1.883e-08	-0.2174	0.0223	1.942e-22	---
65314	PE(16:0_16:0)	PE	rs723967	15	58696300	C	T	-0.197486	0.022164	7.13919e-19	-0.2289	0.0462	7.224e-07	-0.2034	0.02	2.513e-24	+?+
65315	PE(16:0_16:0)	PE	rs12440032	15	58697834	G	C	0.231776	0.0280708	1.97805e-16	0.2283	0.0448	3.453e-07	0.2308	0.0238	2.926e-22	---
65316	PE(16:0_16:0)	PE	rs28451440	15	58698113	G	T	-0.137796	0.0240477	1.06304e-08	-0.1525	0.0489	0.001815	-0.1407	0.0216	7.11e-11	+?+
65317	PE(16:0_16:0)	PE	rs62000864	15	58698243	G	T	-0.178319	0.0228968	8.26781e-15	-0.1865	0.0466	6.35e-05	-0.1799	0.0206	2.07e-18	+?+
65318	PE(16:0_16:0)	PE	rs12440217	15	58698357	A	G	0.232617	0.0280798	1.57889e-16	0.2355	0.045	1.671e-07	0.2334	0.0238	1.146e-22	+++
65319	PE(16:0_16:0)	PE	rs62000865	15	58698662	A	G	0.259478	0.0463475	2.27943e-08	0.2318	0.0921	0.01181	0.2539	0.0414	8.638e-10	+?+
65320	PE(16:0_16:0)	PE	rs11852978	15	58698755	G	T	0.148836	0.026536	2.16043e-08	0.1354	0.0417	0.001155	0.145	0.0224	9.379e-11	---
65321	PE(16:0_16:0)	PE	rs11856159	15	58699010	T	C	0.234899	0.0279687	6.05856e-17	0.2369	0.0446	1.119e-07	0.2355	0.0237	2.951e-23	+++
65322	PE(16:0_16:0)	PE	rs13329672	15	58699937	T	C	0.183701	0.0252753	4.25393e-13	0.2383	0.0411	6.782e-09	0.1987	0.0215	2.779e-20	+++
65323	PE(16:0_16:0)	PE	rs17240869	15	58700311	C	T	0.221499	0.0281091	4.11792e-15	0.2054	0.0442	3.358e-06	0.2169	0.0237	6.059e-20	---
65324	PE(16:0_16:0)	PE	rs17240876	15	58701551	G	A	0.242735	0.0286485	3.23922e-17	0.2295	0.0454	4.247e-07	0.239	0.0242	5.935e-23	---
65325	PE(16:0_16:0)	PE	rs150364420	15	58701931	G	A	0.24393	0.0287187	2.71366e-17	0.2363	0.0453	1.841e-07	0.2417	0.0243	2.152e-23	---
65326	PE(16:0_16:0)	PE	rs12438999	15	58702325	G	A	-0.218545	0.0232175	7.36391e-21	-0.2257	0.0466	1.279e-06	-0.22	0.0208	3.503e-26	+?+
65327	PE(16:0_16:0)	PE	rs17821310	15	58702864	C	T	0.222418	0.0282241	4.13946e-15	0.2199	0.0439	5.305e-07	0.2217	0.0237	9.57e-21	---
65328	PE(16:0_16:0)	PE	rs17821316	15	58703069	C	A	-0.202139	0.0238112	2.73609e-17	-0.2484	0.0463	8.011e-08	-0.2118	0.0212	1.463e-23	+?+
65329	PE(16:0_16:0)	PE	rs17821322	15	58703100	C	T	0.234799	0.0287582	4.3227e-16	0.2421	0.0448	6.433e-08	0.2369	0.0242	1.227e-22	---
65330	PE(16:0_16:0)	PE	rs55993842	15	58704064	T	G	0.237814	0.0294392	8.66944e-16	0.2495	0.045	3.038e-08	0.2413	0.0246	1.213e-22	+++
65331	PE(16:0_16:0)	PE	rs28442086	15	58705036	A	G	-0.19439	0.024123	9.66368e-16	-0.2376	0.047	4.377e-07	-0.2034	0.0215	2.65e-21	-?-
65332	PE(16:0_16:0)	PE	rs62000868	15	58705980	G	C	0.212553	0.0269265	3.60275e-15	0.2222	0.0519	1.867e-05	0.2146	0.0239	2.755e-19	-?-
65333	PE(16:0_16:0)	PE	rs62000869	15	58706911	G	A	0.157369	0.0254657	6.98652e-10	0.1281	0.0484	0.008143	0.151	0.0225	2.071e-11	-?-
65334	PE(16:0_16:0)	PE	rs409668	15	58706926	A	T	-0.20293	0.0240721	4.50831e-17	-0.1851	0.0466	7.107e-05	-0.1992	0.0214	1.243e-20	-?-
65335	PE(16:0_16:0)	PE	rs112516541	15	58707309	C	A	-0.197948	0.0242869	4.58461e-16	-0.2287	0.0472	1.231e-06	-0.2044	0.0216	2.885e-21	+?+
65336	PE(16:0_16:0)	PE	rs60315394	15	58709181	T	C	0.255532	0.0312285	3.60702e-16	0.2478	0.0464	9.476e-08	0.2531	0.0259	1.544e-22	+++
65337	PE(16:0_16:0)	PE	rs422137	15	58709182	A	G	0.246287	0.0243404	7.99425e-24	0.2372	0.0465	3.411e-07	0.2443	0.0216	9.39e-30	+?+
65338	PE(16:0_16:0)	PE	rs55696635	15	58709750	A	G	0.256651	0.031454	4.35432e-16	0.2459	0.0461	9.886e-08	0.2532	0.026	1.965e-22	+++
65339	PE(16:0_16:0)	PE	rs11071380	15	58710627	A	C	-0.188721	0.0250827	6.28826e-14	-0.2305	0.0467	7.968e-07	-0.1981	0.0221	3.131e-19	-?-
65340	PE(16:0_16:0)	PE	rs62000870	15	58710736	C	T	0.191673	0.0271288	1.85568e-12	0.1794	0.0495	0.000289	0.1888	0.0238	2.055e-15	-?-
65341	PE(16:0_16:0)	PE	rs11857380	15	58712203	G	T	0.217709	0.0302595	7.65222e-13	0.2066	0.0538	0.0001216	0.215	0.0264	3.499e-16	-?-
65342	PE(16:0_16:0)	PE	rs11854624	15	58712817	G	C	0.250126	0.0309185	7.95855e-16	0.2755	0.0564	1.033e-06	0.256	0.0271	3.649e-21	-?-
65343	PE(16:0_16:0)	PE	rs11854656	15	58712945	C	A	0.138254	0.0269413	2.978e-07	0.1755	0.0492	0.0003599	0.1468	0.0236	5.141e-10	-?-
65344	PE(16:0_16:0)	PE	rs11858279	15	58712973	C	T	0.195216	0.0275784	1.67894e-12	0.1976	0.0497	7.044e-05	0.1958	0.0241	4.736e-16	-?-
65345	PE(16:0_16:0)	PE	rs8026082	15	58714481	G	C	0.181231	0.0265959	1.06413e-11	0.1484	0.0477	0.001863	0.1734	0.0232	8.224e-14	-?-
65346	PE(16:0_16:0)	PE	rs792902	15	58716044	G	A	-0.20511	0.025819	2.4255e-15	-0.1957	0.047	3.113e-05	-0.2029	0.0226	3.018e-19	+?+
65347	PE(16:0_16:0)	PE	rs515081	15	58716257	G	A	-0.208288	0.0273903	3.42743e-14	-0.2338	0.048	1.103e-06	-0.2146	0.0238	1.887e-19	+?+
65348	PE(16:0_16:0)	PE	rs375372	15	58716615	G	T	-0.175844	0.0269593	7.60098e-11	-0.194	0.0468	3.374e-05	-0.1804	0.0234	1.147e-14	+?+
65349	PE(16:0_16:0)	PE	rs7170361	15	58718998	C	T	0.144456	0.0246589	5.11376e-09	0.1912	0.0405	2.408e-06	0.1571	0.0211	8.938e-14	---
65350	PE(16:0_16:0)	PE	rs11635491	15	58719741	A	G	0.144656	0.0246723	4.9722e-09	0.1773	0.0408	1.385e-05	0.1534	0.0211	3.699e-13	+++
65351	PE(16:0_16:0)	PE	rs1077835	15	58723426	G	A	0.263045	0.0259359	8.79512e-24	0.2783	0.0434	1.426e-10	0.2671	0.0223	3.739e-33	---
65352	PE(16:0_16:0)	PE	rs1077834	15	58723479	C	T	0.262979	0.0259169	8.38146e-24	0.277	0.0434	1.664e-10	0.2667	0.0222	4.111e-33	---
65353	PE(16:0_16:0)	PE	rs1800588	15	58723675	T	C	0.254466	0.0261236	4.29977e-22	0.2957	0.0437	1.308e-11	0.2653	0.0224	2.624e-32	+++
65354	PE(16:0_16:0)	PE	rs2070895	15	58723939	A	G	0.264168	0.0259342	5.69628e-24	0.2799	0.0435	1.286e-10	0.2683	0.0223	2.158e-33	+++
65355	PE(16:0_16:0)	PE	rs8034802	15	58724792	A	T	0.174613	0.0239356	3.80391e-13	0.1994	0.0395	4.39e-07	0.1813	0.0205	8.222e-19	+++
65356	PE(16:0_16:0)	PE	rs8033940	15	58724842	A	G	0.189284	0.0236178	1.59313e-15	0.199	0.0391	3.597e-07	0.1919	0.0202	2.281e-21	+++
65357	PE(16:0_16:0)	PE	rs633695	15	58725839	G	A	0.165563	0.023738	3.74437e-12	0.1988	0.039	3.395e-07	0.1746	0.0203	7.333e-18	---
65358	PE(16:0_16:0)	PE	rs261334	15	58726744	C	G	-0.250455	0.0265723	8.43746e-21	-0.2911	0.044	3.81e-11	-0.2613	0.0228	1.557e-30	---
65359	PE(16:0_16:0)	PE	rs261332	15	58727325	G	A	-0.251402	0.0267285	1.00952e-20	-0.3409	0.0451	3.905e-14	-0.2747	0.023	6.605e-33	+++
65360	PE(16:0_16:0)	PE	rs588136	15	58730498	T	C	-0.246198	0.0266391	4.62051e-20	-0.3077	0.0444	4.197e-12	-0.2625	0.0228	1.472e-30	---
65361	PE(16:0_16:0)	PE	rs261342	15	58731153	C	G	-0.24914	0.0261331	3.17397e-21	-0.2978	0.0436	8.77e-12	-0.262	0.0224	1.506e-31	---
65362	PE(16:0_16:0)	PE	rs261341	15	58731567	G	A	-0.162972	0.0235048	5.06161e-12	-0.1914	0.0389	8.826e-07	-0.1706	0.0201	2.318e-17	+++
65363	PE(16:0_16:0)	PE	rs261338	15	58735005	G	A	-0.207789	0.0297899	3.97152e-12	-0.2984	0.0494	1.49e-09	-0.232	0.0255	9.399e-20	+++
65364	PE(16:0_16:0)	PE	rs534933	15	58735222	C	A	-0.207835	0.0297818	3.87625e-12	-0.3001	0.0494	1.249e-09	-0.2324	0.0255	8.062e-20	+++
65365	PE(16:0_16:0)	PE	rs473224	15	58737341	G	T	-0.179554	0.0318637	1.91581e-08	-0.2556	0.0512	5.933e-07	-0.2008	0.0271	1.147e-13	+++
65366	PE(16:0_16:0)	PE	rs488490	15	58737661	A	C	-0.179455	0.0318984	2.0145e-08	-0.2643	0.0512	2.428e-07	-0.2032	0.0271	6.13e-14	---
65367	PE(16:0_16:0)	PE	rs12914626	15	58738423	T	C	-0.122947	0.0239006	2.85686e-07	-0.119	0.039	0.002294	-0.1219	0.0204	2.241e-09	---
65368	PE(16:0_16:0)	PE	rs573922	15	58740094	T	C	-0.189303	0.0301098	3.69823e-10	-0.2453	0.0484	4.012e-07	-0.2049	0.0256	1.096e-15	---
65369	PE(16:0_16:0)	PE	rs485671	15	58741134	C	A	-0.202855	0.0298597	1.31522e-11	-0.2472	0.0488	4.151e-07	-0.2149	0.0255	3.267e-17	+++
65370	PE(16:0_16:0)	PE	rs485538	15	58741177	T	C	-0.20214	0.0298608	1.55068e-11	-0.2455	0.0487	4.58e-07	-0.214	0.0255	4.199e-17	---
65371	PE(16:0_16:0)	PE	rs572410	15	58741384	G	C	-0.201586	0.0273054	1.96049e-13	-0.2355	0.0575	4.274e-05	-0.2078	0.0247	3.634e-17	+?+
65372	PE(16:0_16:0)	PE	rs686958	15	58741884	A	T	-0.218693	0.0290329	6.34531e-14	-0.2291	0.0469	1.021e-06	-0.2216	0.0247	2.774e-19	---
65373	PE(16:0_16:0)	PE	rs567746	15	58741891	G	A	-0.219084	0.0290284	5.68605e-14	-0.2291	0.0469	1.021e-06	-0.2219	0.0247	2.477e-19	+++
65374	PE(16:0_16:0)	PE	rs261336	15	58742418	A	G	-0.20548	0.0303003	1.42034e-11	-0.2322	0.0489	2.022e-06	-0.2129	0.0258	1.372e-16	---
65375	PE(16:0_16:1)	PE	rs140406397	1	109697755	G	C	0.237448	0.0433082	4.61928e-08	0.0575	0.0768	0.4541	0.194	0.0377	2.699e-07	---
65376	PE(16:0_16:1)	PE	rs4665972	2	27598097	C	T	-0.0978774	0.0224446	1.34338e-05	-0.1256	0.0368	0.000635	-0.1054	0.0192	3.751e-08	+++
65377	PE(16:0_16:1)	PE	rs174528	11	61543499	C	T	0.164718	0.0227217	4.85479e-13	0.1594	0.0366	1.36e-05	0.1633	0.0193	2.825e-17	---
65378	PE(16:0_16:1)	PE	rs174529	11	61543961	C	T	0.163411	0.0227245	7.43987e-13	0.1573	0.0368	1.886e-05	0.1617	0.0193	5.959e-17	---
65379	PE(16:0_16:1)	PE	rs174530	11	61546592	G	A	0.16031	0.0226885	1.83122e-12	0.1589	0.0367	1.519e-05	0.1599	0.0193	1.184e-16	---
65380	PE(16:0_16:1)	PE	rs7943728	11	61547068	A	G	0.128701	0.0284155	6.04325e-06	0.1439	0.047	0.002208	0.1328	0.0243	4.774e-08	+++
65381	PE(16:0_16:1)	PE	rs108499	11	61547237	T	C	0.151401	0.023001	5.11114e-11	0.1557	0.0379	3.914e-05	0.1526	0.0197	8.439e-15	+++
65382	PE(16:0_16:1)	PE	rs174533	11	61549025	A	G	0.170793	0.0227908	8.03373e-14	0.1766	0.0371	1.921e-06	0.1724	0.0194	6.824e-19	+++
65383	PE(16:0_16:1)	PE	rs174534	11	61549458	G	A	0.150027	0.0227427	4.64818e-11	0.1461	0.0375	9.839e-05	0.149	0.0194	1.86e-14	---
65384	PE(16:0_16:1)	PE	rs174535	11	61551356	C	T	0.167375	0.022749	2.23028e-13	0.1798	0.0369	1.128e-06	0.1708	0.0194	1.171e-18	---
65385	PE(16:0_16:1)	PE	rs174536	11	61551927	C	A	0.168465	0.0227755	1.66078e-13	0.18	0.0369	1.064e-06	0.1717	0.0194	8.206e-19	---
65386	PE(16:0_16:1)	PE	rs174537	11	61552680	T	G	0.171447	0.0227852	6.38612e-14	0.1806	0.037	1.055e-06	0.174	0.0194	3.058e-19	+++
65387	PE(16:0_16:1)	PE	rs61896141	11	61556039	C	A	0.127759	0.0283583	6.78126e-06	0.1539	0.0468	0.001007	0.1348	0.0243	2.74e-08	---
65388	PE(16:0_16:1)	PE	rs102275	11	61557803	C	T	0.172941	0.0226835	2.98793e-14	0.1825	0.037	8.187e-07	0.1755	0.0193	1.116e-19	---
65389	PE(16:0_16:1)	PE	rs102274	11	61557826	C	T	0.171265	0.0227877	6.82693e-14	0.1822	0.0371	8.814e-07	0.1743	0.0194	2.772e-19	---
65390	PE(16:0_16:1)	PE	rs174538	11	61560081	A	G	0.155364	0.023135	2.10605e-11	0.1856	0.0381	1.128e-06	0.1635	0.0198	1.38e-16	+++
65391	PE(16:0_16:1)	PE	rs4246215	11	61564299	T	G	0.162664	0.0225935	7.16738e-13	0.1862	0.0366	3.678e-07	0.1692	0.0192	1.403e-18	+++
65392	PE(16:0_16:1)	PE	rs174541	11	61565908	C	T	0.161466	0.0225931	1.04981e-12	0.1861	0.0366	3.675e-07	0.1683	0.0192	2.087e-18	---
65393	PE(16:0_16:1)	PE	rs174544	11	61567753	A	C	0.161689	0.0235252	7.32597e-12	0.1783	0.0385	3.587e-06	0.1662	0.0201	1.221e-16	+++
65394	PE(16:0_16:1)	PE	rs174545	11	61569306	G	C	0.170692	0.0227924	8.34354e-14	0.1825	0.037	8.179e-07	0.1739	0.0194	3.174e-19	---
65395	PE(16:0_16:1)	PE	rs174546	11	61569830	T	C	0.170695	0.0227923	8.3348e-14	0.1825	0.037	8.179e-07	0.1739	0.0194	3.17e-19	+++
65396	PE(16:0_16:1)	PE	rs174547	11	61570783	C	T	0.170651	0.0227931	8.47293e-14	0.1825	0.037	8.179e-07	0.1739	0.0194	3.224e-19	---
65397	PE(16:0_16:1)	PE	rs174548	11	61571348	G	C	0.165936	0.0234481	1.7446e-12	0.1793	0.0383	2.901e-06	0.1696	0.02	2.295e-17	---
65398	PE(16:0_16:1)	PE	rs174549	11	61571382	A	G	0.161626	0.0235313	7.56135e-12	0.1789	0.0385	3.308e-06	0.1663	0.0201	1.17e-16	+++
65399	PE(16:0_16:1)	PE	rs174550	11	61571478	C	T	0.170583	0.0227941	8.68714e-14	0.1825	0.037	8.179e-07	0.1739	0.0194	3.308e-19	---
65400	PE(16:0_16:1)	PE	rs174553	11	61575158	G	A	0.170344	0.0227938	9.38733e-14	0.1825	0.037	8.179e-07	0.1737	0.0194	3.583e-19	---
65401	PE(16:0_16:1)	PE	rs174554	11	61579463	G	A	0.169138	0.0227863	1.36899e-13	0.1814	0.0371	9.756e-07	0.1725	0.0194	6.232e-19	---
65402	PE(16:0_16:1)	PE	rs174555	11	61579760	C	T	0.161869	0.023532	7.04456e-12	0.1774	0.0385	4.083e-06	0.1661	0.0201	1.319e-16	---
65403	PE(16:0_16:1)	PE	rs174556	11	61580635	T	C	0.160684	0.0235243	9.81928e-12	0.1787	0.0386	3.571e-06	0.1656	0.0201	1.653e-16	+++
65404	PE(16:0_16:1)	PE	rs174559	11	61581656	A	G	0.147059	0.0240172	1.01262e-09	0.1847	0.04	3.764e-06	0.1571	0.0206	2.344e-14	+++
65405	PE(16:0_16:1)	PE	rs174560	11	61581764	C	T	0.16603	0.0234505	1.70308e-12	0.1779	0.0384	3.6e-06	0.1693	0.02	2.739e-17	---
65406	PE(16:0_16:1)	PE	rs174561	11	61582708	C	T	0.161835	0.0235362	7.17357e-12	0.1744	0.0386	6.175e-06	0.1652	0.0201	1.967e-16	---
65407	PE(16:0_16:1)	PE	rs174562	11	61585144	G	A	0.169804	0.0227958	1.12605e-13	0.1829	0.0373	9.511e-07	0.1734	0.0195	5.018e-19	---
65408	PE(16:0_16:1)	PE	rs174564	11	61588305	G	A	0.172859	0.0227656	3.77161e-14	0.179	0.037	1.361e-06	0.1745	0.0194	2.292e-19	---
65409	PE(16:0_16:1)	PE	rs28456	11	61589481	G	A	0.161452	0.0234686	6.95065e-12	0.1754	0.0385	5.093e-06	0.1652	0.02	1.607e-16	---
65410	PE(16:0_16:1)	PE	rs174566	11	61592362	G	A	0.171833	0.0227176	4.71962e-14	0.1784	0.037	1.469e-06	0.1736	0.0194	3.094e-19	---
65411	PE(16:0_16:1)	PE	rs174567	11	61593005	G	A	0.171131	0.0227193	5.99163e-14	0.1786	0.037	1.411e-06	0.1732	0.0194	3.796e-19	---
65412	PE(16:0_16:1)	PE	rs174568	11	61593816	T	C	0.16744	0.0227804	2.34297e-13	0.1762	0.0371	1.989e-06	0.1699	0.0194	2.104e-18	+++
65413	PE(16:0_16:1)	PE	rs99780	11	61596633	T	C	0.172394	0.0227057	3.80113e-14	0.1789	0.0371	1.376e-06	0.1742	0.0194	2.328e-19	+++
65414	PE(16:0_16:1)	PE	rs1535	11	61597972	G	A	0.170601	0.0227711	8.15753e-14	0.169	0.037	4.82e-06	0.1702	0.0194	1.679e-18	---
65415	PE(16:0_16:1)	PE	rs174572	11	61598288	T	C	0.152689	0.0248655	8.84845e-10	0.16	0.0402	6.858e-05	0.1547	0.0211	2.543e-13	+++
65416	PE(16:0_16:1)	PE	rs174573	11	61600327	A	G	0.151961	0.0248674	1.06491e-09	0.1599	0.0402	7.116e-05	0.1541	0.0212	3.179e-13	+++
65417	PE(16:0_16:1)	PE	rs174574	11	61600342	C	A	-0.170915	0.0227519	6.98329e-14	-0.1782	0.037	1.439e-06	-0.1729	0.0194	4.511e-19	+++
65418	PE(16:0_16:1)	PE	rs174575	11	61602003	G	C	0.155259	0.0247622	3.90584e-10	0.1684	0.0402	2.78e-05	0.1589	0.0211	4.829e-14	---
65419	PE(16:0_16:1)	PE	rs174576	11	61603510	A	C	0.16976	0.0227561	1.03086e-13	0.1779	0.0369	1.458e-06	0.172	0.0194	6.807e-19	+++
65420	PE(16:0_16:1)	PE	rs174577	11	61604814	A	C	0.168973	0.022727	1.2465e-13	0.1777	0.0369	1.488e-06	0.1714	0.0194	8.413e-19	+++
65421	PE(16:0_16:1)	PE	rs174578	11	61605499	A	T	0.168431	0.022713	1.43964e-13	0.1777	0.0369	1.488e-06	0.171	0.0193	9.751e-19	+++
65422	PE(16:0_16:1)	PE	rs174579	11	61605613	T	C	0.137171	0.026145	1.60843e-07	0.1911	0.0433	1.031e-05	0.1516	0.0224	1.28e-11	+++
65423	PE(16:0_16:1)	PE	rs174580	11	61606642	G	A	0.166711	0.0227457	2.73064e-13	0.1754	0.037	2.114e-06	0.1691	0.0194	2.607e-18	---
65424	PE(16:0_16:1)	PE	rs174581	11	61606683	A	G	0.166936	0.0227543	2.58963e-13	0.1754	0.037	2.114e-06	0.1693	0.0194	2.47e-18	+++
65425	PE(16:0_16:1)	PE	rs174582	11	61607168	G	A	0.138995	0.0262203	1.19713e-07	0.1859	0.0433	1.777e-05	0.1516	0.0224	1.409e-11	---
65426	PE(16:0_16:1)	PE	rs174583	11	61609750	T	C	0.167213	0.0228466	2.93386e-13	0.1749	0.0369	2.121e-06	0.1694	0.0194	2.811e-18	+++
65427	PE(16:0_16:1)	PE	rs174584	11	61610750	A	G	0.168686	0.0228316	1.75973e-13	0.1679	0.037	5.596e-06	0.1685	0.0194	4.236e-18	+++
65428	PE(16:0_16:1)	PE	rs174585	11	61611694	A	G	0.139678	0.0263802	1.23867e-07	0.1805	0.0439	3.944e-05	0.1505	0.0226	2.821e-11	+++
65429	PE(16:0_16:1)	PE	rs174587	11	61612830	T	C	0.136519	0.02688	3.92216e-07	0.1733	0.0451	0.0001206	0.1462	0.0231	2.429e-10	+++
65430	PE(16:0_16:1)	PE	rs93923	11	61613745	T	C	0.139769	0.0268701	2.04754e-07	0.1808	0.0452	6.397e-05	0.1505	0.0231	7.321e-11	+++
65431	PE(16:0_16:1)	PE	rs174589	11	61615803	G	C	0.136246	0.0269745	4.53737e-07	0.1786	0.0456	9.002e-05	0.1472	0.0232	2.282e-10	---
65432	PE(16:0_16:1)	PE	rs174590	11	61616977	C	G	0.137915	0.0269276	3.131e-07	0.1821	0.0455	6.248e-05	0.1494	0.0232	1.144e-10	+++
65433	PE(16:0_16:1)	PE	rs174591	11	61617676	A	T	0.156865	0.0253571	6.63766e-10	0.1543	0.0421	0.0002445	0.1562	0.0217	6.397e-13	+++
65434	PE(16:0_16:1)	PE	rs174592	11	61618608	G	A	0.156847	0.0227613	6.25301e-12	0.2178	0.0479	5.489e-06	0.1681	0.0206	2.972e-16	-?-
65435	PE(16:0_16:1)	PE	rs174593	11	61618831	C	T	0.138656	0.0249258	2.78512e-08	0.1688	0.0543	0.001889	0.1439	0.0227	2.129e-10	-?-
65436	PE(16:0_16:1)	PE	rs174594	11	61619829	A	C	-0.154378	0.0227866	1.39162e-11	-0.2172	0.048	6.126e-06	-0.1659	0.0206	7.675e-16	-?-
65437	PE(16:0_16:1)	PE	rs174595	11	61619893	T	C	0.119083	0.0262932	6.04579e-06	0.1669	0.0452	0.0002241	0.1312	0.0227	7.916e-09	+++
65438	PE(16:0_16:1)	PE	rs174598	11	61621194	A	G	0.133083	0.0233116	1.20399e-08	0.2313	0.05	3.802e-06	0.1506	0.0211	1.029e-12	+?+
65439	PE(16:0_16:1)	PE	rs174599	11	61621556	C	G	0.153439	0.0228191	1.97054e-11	0.2191	0.0478	4.624e-06	0.1656	0.0206	8.88e-16	+?+
65440	PE(16:0_16:1)	PE	rs174600	11	61622227	C	T	0.133721	0.0233188	1.03668e-08	0.2368	0.0503	2.475e-06	0.152	0.0212	6.774e-13	-?-
65441	PE(16:0_16:1)	PE	rs174601	11	61623140	T	C	0.1566	0.0228629	8.32401e-12	0.2213	0.0478	3.724e-06	0.1686	0.0206	2.961e-16	+?+
65442	PE(16:0_16:1)	PE	rs97384	11	61624181	C	T	-0.144836	0.022983	3.1884e-10	-0.2082	0.0476	1.236e-05	-0.1568	0.0207	3.582e-14	+?+
65443	PE(16:0_16:1)	PE	rs174455	11	61656117	A	G	-0.0937871	0.0226449	3.49653e-05	-0.1399	0.037	0.00016	-0.1063	0.0193	3.744e-08	---
65444	PE(16:0_16:1)	PE	rs174458	11	61656995	T	C	-0.0990345	0.0235197	2.58701e-05	-0.1398	0.0382	0.0002533	-0.1102	0.02	3.715e-08	---
65445	PE(16:0_16:1)	PE	rs174460	11	61657110	T	C	-0.0990854	0.0235252	2.5736e-05	-0.1398	0.0382	0.0002533	-0.1103	0.02	3.692e-08	---
65446	PE(16:0_16:1)	PE	rs964184	11	116648917	C	G	0.0207296	0.0321563	0.519163	0.0105	0.0504	0.835	0.0178	0.0271	0.5121	+-+
65447	PE(16:0_16:1)	PE	rs3741298	11	116657561	T	C	0.0221082	0.0281077	0.431893	0.0454	0.0426	0.2866	0.0292	0.0235	0.2137	+++
65448	PE(16:0_16:1)	PE	rs10152355	15	58671178	A	C	-0.131905	0.0234614	2.05273e-08	-0.132	0.0467	0.004704	-0.1319	0.021	3.118e-10	-?-
65449	PE(16:0_16:1)	PE	rs1601933	15	58671559	T	C	-0.151474	0.0228114	3.45913e-11	-0.1098	0.047	0.01949	-0.1435	0.0205	2.674e-12	-?-
65450	PE(16:0_16:1)	PE	rs1601935	15	58671765	T	G	-0.185197	0.0235821	4.95695e-15	-0.1868	0.0385	1.249e-06	-0.1856	0.0201	2.734e-20	---
65451	PE(16:0_16:1)	PE	rs12908474	15	58672134	T	C	-0.141321	0.0224117	3.12653e-10	-0.1199	0.047	0.01074	-0.1374	0.0202	1.124e-11	-?-
65452	PE(16:0_16:1)	PE	rs62001736	15	58674051	A	G	0.206844	0.0241381	1.38517e-17	0.1918	0.0393	1.047e-06	0.2027	0.0206	6.38e-23	+++
65453	PE(16:0_16:1)	PE	rs2043082	15	58674308	A	G	0.206889	0.0228014	1.65412e-19	0.1819	0.0377	1.364e-06	0.2002	0.0195	1.03e-24	+++
65454	PE(16:0_16:1)	PE	rs4775041	15	58674695	C	G	0.20515	0.024086	2.15426e-17	0.1926	0.0392	9.097e-07	0.2017	0.0205	8.562e-23	+++
65455	PE(16:0_16:1)	PE	rs80123226	15	58676032	T	A	0.205076	0.0240082	1.74853e-17	0.1862	0.0392	2.019e-06	0.1999	0.0205	1.577e-22	---
65456	PE(16:0_16:1)	PE	rs11858759	15	58676821	A	G	0.204275	0.0239574	1.99173e-17	0.1859	0.0392	2.104e-06	0.1993	0.0204	1.865e-22	+++
65457	PE(16:0_16:1)	PE	rs11071377	15	58677395	T	A	-0.155162	0.022248	3.47766e-12	-0.148	0.0366	5.117e-05	-0.1532	0.019	7.43e-16	+++
65458	PE(16:0_16:1)	PE	rs10468017	15	58678512	T	C	0.215444	0.0238372	2.26983e-19	0.2135	0.0391	4.944e-08	0.2149	0.0204	4.775e-26	+++
65459	PE(16:0_16:1)	PE	rs261290	15	58678720	C	T	-0.217913	0.0226339	9.66791e-22	-0.1993	0.0377	1.221e-07	-0.213	0.0194	4.913e-28	+++
65460	PE(16:0_16:1)	PE	rs56358871	15	58679387	C	G	-0.161637	0.0221574	3.46223e-13	-0.1447	0.0362	6.35e-05	-0.157	0.0189	9.584e-17	---
65461	PE(16:0_16:1)	PE	rs7350789	15	58679668	A	G	0.213692	0.0226084	5.13965e-21	0.1908	0.0376	3.769e-07	0.2076	0.0194	8.38e-27	+++
65462	PE(16:0_16:1)	PE	rs261291	15	58680178	C	T	0.215314	0.0225791	2.3276e-21	0.1944	0.0374	2.073e-07	0.2097	0.0193	2.047e-27	---
65463	PE(16:0_16:1)	PE	rs7177289	15	58680184	T	C	0.213089	0.0226162	6.80221e-21	0.1908	0.0376	3.769e-07	0.2072	0.0194	1.106e-26	+++
65464	PE(16:0_16:1)	PE	rs2414577	15	58680638	C	T	0.219031	0.0225865	4.96153e-22	0.2084	0.037	1.712e-08	0.2161	0.0193	3.442e-29	---
65465	PE(16:0_16:1)	PE	rs2414578	15	58680639	C	T	0.218832	0.02259	5.4771e-22	0.2084	0.037	1.712e-08	0.216	0.0193	3.803e-29	---
65466	PE(16:0_16:1)	PE	rs35853021	15	58680643	T	G	0.210619	0.0228431	4.41582e-20	0.1922	0.0375	2.894e-07	0.2056	0.0195	5.467e-26	+++
65467	PE(16:0_16:1)	PE	rs2043085	15	58680954	C	T	-0.227202	0.0222975	3.91835e-24	-0.2153	0.0369	5.372e-09	-0.224	0.0191	8.057e-32	+++
65468	PE(16:0_16:1)	PE	rs28698356	15	58681509	C	G	-0.162123	0.0220453	2.23917e-13	-0.1511	0.0361	2.834e-05	-0.1591	0.0188	2.715e-17	---
65469	PE(16:0_16:1)	PE	rs261293	15	58681772	T	C	-0.147687	0.0306143	1.44663e-06	-0.1365	0.0484	0.004802	-0.1445	0.0259	2.344e-08	---
65470	PE(16:0_16:1)	PE	rs2043084	15	58682496	C	G	0.20006	0.0263608	3.83023e-14	0.1815	0.0433	2.784e-05	0.195	0.0225	4.651e-18	+++
65471	PE(16:0_16:1)	PE	rs1825955	15	58682783	A	C	0.157309	0.0308795	3.62542e-07	0.1404	0.0493	0.004386	0.1525	0.0262	5.557e-09	+++
65472	PE(16:0_16:1)	PE	rs1532085	15	58683366	G	A	-0.224494	0.0222064	8.7471e-24	-0.2256	0.0366	7.138e-10	-0.2248	0.019	2.428e-32	+++
65473	PE(16:0_16:1)	PE	rs12185072	15	58683410	T	C	0.152958	0.0306444	6.19935e-07	0.1527	0.0492	0.001898	0.1529	0.026	4.133e-09	+++
65474	PE(16:0_16:1)	PE	rs12905732	15	58683542	C	G	0.192691	0.0274887	2.70523e-12	0.2077	0.045	3.874e-06	0.1968	0.0235	4.885e-17	+++
65475	PE(16:0_16:1)	PE	rs28594460	15	58683585	G	A	0.151313	0.0305318	7.43857e-07	0.1345	0.0485	0.005516	0.1465	0.0258	1.408e-08	---
65476	PE(16:0_16:1)	PE	rs16940167	15	58683697	C	T	0.151303	0.0304938	7.22219e-07	0.1345	0.0485	0.005516	0.1465	0.0258	1.366e-08	---
65477	PE(16:0_16:1)	PE	rs11853674	15	58684057	G	A	0.191934	0.0260974	2.23115e-13	0.1912	0.0429	8.213e-06	0.1917	0.0223	7.904e-18	---
65478	PE(16:0_16:1)	PE	rs17821274	15	58684478	C	T	-0.134944	0.0228814	3.92545e-09	-0.1413	0.037	0.000136	-0.1367	0.0195	2.178e-12	+++
65479	PE(16:0_16:1)	PE	rs4775044	15	58684967	G	T	-0.199613	0.0218637	9.98177e-20	-0.1857	0.036	2.426e-07	-0.1959	0.0187	1.028e-25	+++
65480	PE(16:0_16:1)	PE	rs261298	15	58686157	G	C	-0.155479	0.0220685	2.1055e-12	-0.1547	0.0362	1.961e-05	-0.1553	0.0188	1.753e-16	+++
65481	PE(16:0_16:1)	PE	rs261299	15	58686252	A	G	-0.157517	0.0220867	1.13435e-12	-0.1549	0.0362	1.894e-05	-0.1568	0.0189	9.121e-17	---
65482	PE(16:0_16:1)	PE	rs75663614	15	58687040	C	T	-0.347152	0.0630216	3.94399e-08	-0.1542	0.0953	0.1058	-0.2885	0.0526	4.081e-08	+++
65483	PE(16:0_16:1)	PE	rs7171102	15	58687530	A	G	0.195804	0.0261673	8.5717e-14	0.1826	0.0431	2.253e-05	0.1922	0.0224	8.278e-18	+++
65484	PE(16:0_16:1)	PE	rs174418	15	58687603	C	T	-0.200624	0.0220904	1.55429e-19	-0.1951	0.0369	1.257e-07	-0.1992	0.019	8.023e-26	+++
65485	PE(16:0_16:1)	PE	rs493258	15	58687880	C	T	-0.195442	0.0218584	5.42437e-19	-0.1792	0.0362	7.153e-07	-0.1911	0.0187	1.677e-24	+++
65486	PE(16:0_16:1)	PE	rs920915	15	58688467	G	C	0.19218	0.0218838	2.202e-18	0.1849	0.0363	3.379e-07	0.1902	0.0187	3.168e-24	---
65487	PE(16:0_16:1)	PE	rs920916	15	58688477	A	G	0.191344	0.0219128	3.39972e-18	0.1868	0.0362	2.427e-07	0.1901	0.0187	3.531e-24	+++
65488	PE(16:0_16:1)	PE	rs11855284	15	58689187	C	T	0.198357	0.0277145	9.44079e-13	0.2061	0.0454	5.61e-06	0.2005	0.0237	2.356e-17	---
65489	PE(16:0_16:1)	PE	rs11858481	15	58689197	T	C	0.197958	0.0263113	6.29553e-14	0.182	0.0433	2.629e-05	0.1937	0.0225	7.146e-18	+++
65490	PE(16:0_16:1)	PE	rs415799	15	58690754	A	G	-0.18036	0.0217374	1.36808e-16	-0.146	0.0357	4.41e-05	-0.1711	0.0186	3.213e-20	---
65491	PE(16:0_16:1)	PE	rs443401	15	58692095	G	C	-0.182006	0.0218785	1.14179e-16	-0.1391	0.0361	0.0001168	-0.1705	0.0187	8.128e-20	+++
65492	PE(16:0_16:1)	PE	rs397923	15	58692118	T	A	-0.200318	0.0219422	9.95947e-20	-0.1678	0.0367	4.776e-06	-0.1918	0.0188	2.364e-24	+++
65493	PE(16:0_16:1)	PE	rs35128881	15	58692148	T	G	0.195154	0.0274638	1.36508e-12	0.2028	0.0448	6.089e-06	0.1972	0.0234	3.697e-17	+++
65494	PE(16:0_16:1)	PE	rs12708454	15	58692202	C	A	0.148203	0.0238283	5.37724e-10	0.1522	0.0388	8.865e-05	0.1493	0.0203	1.964e-13	---
65495	PE(16:0_16:1)	PE	rs12906722	15	58692715	T	C	0.198573	0.0264024	6.42277e-14	0.1762	0.0433	4.796e-05	0.1925	0.0225	1.365e-17	+++
65496	PE(16:0_16:1)	PE	rs16940204	15	58692936	T	C	0.194687	0.0265507	2.62974e-13	0.1791	0.0434	3.721e-05	0.1905	0.0227	4.195e-17	+++
65497	PE(16:0_16:1)	PE	rs487766	15	58693860	T	C	-0.189781	0.0262465	5.53994e-13	-0.1819	0.0429	2.243e-05	-0.1876	0.0224	5.278e-17	---
65498	PE(16:0_16:1)	PE	rs723967	15	58696300	C	T	-0.191227	0.0222334	1.05866e-17	-0.1617	0.0465	0.0005065	-0.1857	0.0201	2.052e-20	+?+
65499	PE(16:0_16:1)	PE	rs12440032	15	58697834	G	C	0.198887	0.0281993	1.99197e-12	0.1807	0.045	6.021e-05	0.1938	0.0239	5.191e-16	---
65500	PE(16:0_16:1)	PE	rs62000864	15	58698243	G	T	-0.149043	0.0229912	9.87299e-11	-0.1285	0.0469	0.006077	-0.1451	0.0206	2.09e-12	+?+
65501	PE(16:0_16:1)	PE	rs12440217	15	58698357	A	G	0.198801	0.0282101	2.0746e-12	0.1867	0.0451	3.495e-05	0.1954	0.0239	3.099e-16	+++
65502	PE(16:0_16:1)	PE	rs11856159	15	58699010	T	C	0.200691	0.0280995	1.05163e-12	0.1917	0.0448	1.859e-05	0.1982	0.0238	8.413e-17	+++
65503	PE(16:0_16:1)	PE	rs13329672	15	58699937	T	C	0.153425	0.0253935	1.67614e-09	0.1891	0.0411	4.152e-06	0.1633	0.0216	4.031e-14	+++
65504	PE(16:0_16:1)	PE	rs17240869	15	58700311	C	T	0.19238	0.0282313	1.0587e-11	0.1339	0.0443	0.002527	0.1755	0.0238	1.705e-13	---
65505	PE(16:0_16:1)	PE	rs17240876	15	58701551	G	A	0.204706	0.028791	1.32565e-12	0.178	0.0455	9.022e-05	0.1971	0.0243	5.419e-16	---
65506	PE(16:0_16:1)	PE	rs150364420	15	58701931	G	A	0.205797	0.0288618	1.14539e-12	0.1826	0.0453	5.604e-05	0.1991	0.0243	2.874e-16	---
65507	PE(16:0_16:1)	PE	rs12438999	15	58702325	G	A	-0.201797	0.0233008	6.33057e-18	-0.1586	0.0469	0.0007206	-0.1932	0.0209	2.032e-20	+?+
65508	PE(16:0_16:1)	PE	rs17821310	15	58702864	C	T	0.18707	0.0283693	4.72015e-11	0.1455	0.0441	0.0009763	0.1749	0.0239	2.303e-13	---
65509	PE(16:0_16:1)	PE	rs17821316	15	58703069	C	A	-0.172372	0.0239126	6.56301e-13	-0.2014	0.0465	1.509e-05	-0.1784	0.0213	4.892e-17	+?+
65510	PE(16:0_16:1)	PE	rs17821322	15	58703100	C	T	0.190312	0.0289205	5.16171e-11	0.19	0.045	2.381e-05	0.1902	0.0243	5.261e-15	---
65511	PE(16:0_16:1)	PE	rs55993842	15	58704064	T	G	0.179213	0.0296239	1.55482e-09	0.1892	0.0452	2.908e-05	0.1822	0.0248	1.963e-13	+++
65512	PE(16:0_16:1)	PE	rs28442086	15	58705036	A	G	-0.14918	0.0242491	8.45684e-10	-0.1625	0.0474	0.0006069	-0.1519	0.0216	1.944e-12	-?-
65513	PE(16:0_16:1)	PE	rs62000868	15	58705980	G	C	0.168623	0.0270346	4.82329e-10	0.1384	0.0522	0.008061	0.1622	0.024	1.407e-11	-?-
65514	PE(16:0_16:1)	PE	rs409668	15	58706926	A	T	-0.16355	0.024193	1.54153e-11	-0.1037	0.0469	0.02696	-0.1509	0.0215	2.191e-12	-?-
65515	PE(16:0_16:1)	PE	rs112516541	15	58707309	C	A	-0.151735	0.0244094	5.60856e-10	-0.1464	0.0475	0.002059	-0.1506	0.0217	3.993e-12	+?+
65516	PE(16:0_16:1)	PE	rs60315394	15	58709181	T	C	0.186783	0.0314052	2.89942e-09	0.1866	0.0465	5.977e-05	0.1867	0.026	7.223e-13	+++
65517	PE(16:0_16:1)	PE	rs422137	15	58709182	A	G	0.196494	0.0244829	1.25489e-15	0.1722	0.0468	0.0002349	0.1913	0.0217	1.181e-18	+?+
65518	PE(16:0_16:1)	PE	rs55696635	15	58709750	A	G	0.186294	0.0316327	4.12036e-09	0.1942	0.0462	2.668e-05	0.1888	0.0261	4.752e-13	+++
65519	PE(16:0_16:1)	PE	rs11071380	15	58710627	A	C	-0.149463	0.0251991	3.29412e-09	-0.1461	0.0471	0.001917	-0.1487	0.0222	2.178e-11	-?-
65520	PE(16:0_16:1)	PE	rs11854624	15	58712817	G	C	0.173177	0.0311328	2.7916e-08	0.1733	0.0569	0.002303	0.1732	0.0273	2.255e-10	-?-
65521	PE(16:0_16:1)	PE	rs11858279	15	58712973	C	T	0.149842	0.0276943	6.56249e-08	0.1031	0.05	0.03938	0.1389	0.0242	9.954e-09	-?-
65522	PE(16:0_16:1)	PE	rs8026082	15	58714481	G	C	0.153643	0.0266522	8.64369e-09	0.1068	0.0478	0.0255	0.1425	0.0233	9.195e-10	-?-
65523	PE(16:0_16:1)	PE	rs792902	15	58716044	G	A	-0.166319	0.0259093	1.49709e-10	-0.1486	0.0472	0.001635	-0.1622	0.0227	9.15e-13	+?+
65524	PE(16:0_16:1)	PE	rs515081	15	58716257	G	A	-0.178125	0.0274631	9.74215e-11	-0.1394	0.0484	0.00398	-0.1687	0.0239	1.638e-12	+?+
65525	PE(16:0_16:1)	PE	rs375372	15	58716615	G	T	-0.132812	0.0270285	9.20755e-07	-0.1507	0.047	0.001333	-0.1373	0.0234	4.644e-09	+?+
65526	PE(16:0_16:1)	PE	rs7170361	15	58718998	C	T	0.116829	0.024751	2.42651e-06	0.2096	0.0404	2.112e-07	0.1422	0.0211	1.629e-11	---
65527	PE(16:0_16:1)	PE	rs11635491	15	58719741	A	G	0.114659	0.0247663	3.77143e-06	0.2111	0.0406	2.01e-07	0.1408	0.0211	2.754e-11	+++
65528	PE(16:0_16:1)	PE	rs1077835	15	58723426	G	A	0.248543	0.0260776	2.52181e-21	0.2406	0.0437	3.738e-08	0.2465	0.0224	3.644e-28	---
65529	PE(16:0_16:1)	PE	rs1077834	15	58723479	C	T	0.248424	0.0260588	2.46738e-21	0.2411	0.0436	3.292e-08	0.2465	0.0224	3.141e-28	---
65530	PE(16:0_16:1)	PE	rs1800588	15	58723675	T	C	0.242894	0.0262576	3.39856e-20	0.2616	0.044	2.802e-09	0.2478	0.0225	4.324e-28	+++
65531	PE(16:0_16:1)	PE	rs2070895	15	58723939	A	G	0.248013	0.02608	3.08792e-21	0.2426	0.0438	3.112e-08	0.2466	0.0224	3.707e-28	+++
65532	PE(16:0_16:1)	PE	rs11632618	15	58724706	A	G	0.236801	0.046794	4.31611e-07	0.2341	0.0748	0.001747	0.236	0.0397	2.677e-09	+++
65533	PE(16:0_16:1)	PE	rs8034802	15	58724792	A	T	0.148311	0.0240566	7.61043e-10	0.2166	0.0396	4.338e-08	0.1668	0.0206	4.933e-16	+++
65534	PE(16:0_16:1)	PE	rs8033940	15	58724842	A	G	0.161594	0.0237489	1.1511e-11	0.2026	0.0392	2.419e-07	0.1726	0.0203	1.982e-17	+++
65535	PE(16:0_16:1)	PE	rs633695	15	58725839	G	A	0.141758	0.0238468	2.96401e-09	0.2106	0.0391	6.997e-08	0.1604	0.0204	3.195e-15	---
65536	PE(16:0_16:1)	PE	rs261334	15	58726744	C	G	-0.23554	0.0267173	1.65898e-18	-0.249	0.0444	2.036e-08	-0.2391	0.0229	1.532e-25	---
65537	PE(16:0_16:1)	PE	rs261332	15	58727325	G	A	-0.234919	0.026877	3.20611e-18	-0.311	0.0454	7.39e-12	-0.2547	0.0231	3.392e-28	+++
65538	PE(16:0_16:1)	PE	rs588136	15	58730498	T	C	-0.229082	0.0267902	1.64197e-17	-0.2767	0.0447	5.92e-10	-0.2417	0.023	7.128e-26	---
65539	PE(16:0_16:1)	PE	rs261342	15	58731153	C	G	-0.216471	0.0263199	2.53094e-16	-0.2872	0.0439	5.925e-11	-0.2352	0.0226	2.007e-25	---
65540	PE(16:0_16:1)	PE	rs261341	15	58731567	G	A	-0.128559	0.0236259	5.56637e-08	-0.2003	0.039	2.77e-07	-0.1478	0.0202	2.538e-13	+++
65541	PE(16:0_16:1)	PE	rs261338	15	58735005	G	A	-0.191313	0.0299141	1.74605e-10	-0.3084	0.0494	4.423e-10	-0.2227	0.0256	3.284e-18	+++
65542	PE(16:0_16:1)	PE	rs534933	15	58735222	C	A	-0.191379	0.0299059	1.70198e-10	-0.3076	0.0495	5.196e-10	-0.2224	0.0256	3.621e-18	+++
65543	PE(16:0_16:1)	PE	rs473224	15	58737341	G	T	-0.207173	0.0319003	9.13226e-11	-0.2532	0.0513	7.843e-07	-0.22	0.0271	4.53e-16	+++
65544	PE(16:0_16:1)	PE	rs488490	15	58737661	A	C	-0.20723	0.031935	9.45348e-11	-0.2596	0.0513	4.176e-07	-0.2219	0.0271	2.759e-16	---
65545	PE(16:0_16:1)	PE	rs12914626	15	58738423	T	C	-0.0927471	0.0239938	0.000112225	-0.1684	0.0389	1.458e-05	-0.1136	0.0204	2.599e-08	---
65546	PE(16:0_16:1)	PE	rs573922	15	58740094	T	C	-0.181102	0.0301917	2.1289e-09	-0.2756	0.0483	1.195e-08	-0.2076	0.0256	5.177e-16	---
65547	PE(16:0_16:1)	PE	rs485671	15	58741134	C	A	-0.187845	0.0299538	3.88818e-10	-0.2726	0.0488	2.402e-08	-0.211	0.0255	1.419e-16	+++
65548	PE(16:0_16:1)	PE	rs485538	15	58741177	T	C	-0.18743	0.0299539	4.24663e-10	-0.2711	0.0487	2.625e-08	-0.2104	0.0255	1.653e-16	---
65549	PE(16:0_16:1)	PE	rs572410	15	58741384	G	C	-0.179997	0.0274137	5.68654e-11	-0.1781	0.0578	0.002045	-0.1797	0.0248	4.048e-13	+?+
65550	PE(16:0_16:1)	PE	rs686958	15	58741884	A	T	-0.195789	0.0291438	2.05022e-11	-0.2173	0.0471	3.855e-06	-0.2018	0.0248	3.841e-16	---
65551	PE(16:0_16:1)	PE	rs567746	15	58741891	G	A	-0.195938	0.02914	1.96874e-11	-0.2173	0.0471	3.855e-06	-0.2019	0.0248	3.683e-16	+++
65552	PE(16:0_16:1)	PE	rs261336	15	58742418	A	G	-0.186637	0.0303945	8.88439e-10	-0.2443	0.0489	5.785e-07	-0.2027	0.0258	4.032e-15	---
65553	PE(16:0_18:1)	PE	rs9833411	3	142640398	A	T	0.0951567	0.0226442	2.71667e-05	0.0904	0.0375	0.01596	0.0939	0.0194	1.279e-06	+++
65554	PE(16:0_18:1)	PE	rs4683436	3	142641237	A	G	0.0952158	0.0226665	2.73676e-05	0.0935	0.0377	0.01311	0.0948	0.0194	1.069e-06	+++
65555	PE(16:0_18:1)	PE	rs11709868	3	142648844	T	G	0.123618	0.0239261	2.48594e-07	0.0875	0.051	0.08636	0.1171	0.0217	6.451e-08	+?+
65556	PE(16:0_18:1)	PE	rs9832727	3	142649110	G	C	0.128419	0.0230905	2.82529e-08	0.1302	0.0497	0.008784	0.1287	0.0209	7.855e-10	-?-
65557	PE(16:0_18:1)	PE	rs9838306	3	142650291	A	C	0.121062	0.0230554	1.58103e-07	0.1207	0.0387	0.001807	0.121	0.0198	1.009e-09	+++
65558	PE(16:0_18:1)	PE	rs75803567	3	142650458	A	T	0.121138	0.0231195	1.67906e-07	0.1138	0.0384	0.00305	0.1192	0.0198	1.777e-09	+++
65559	PE(16:0_18:1)	PE	rs73234774	3	142650463	A	T	0.120839	0.0230986	1.75463e-07	0.1158	0.0384	0.002598	0.1195	0.0198	1.586e-09	+++
65560	PE(16:0_18:1)	PE	rs4683707	3	142650667	T	C	0.121423	0.0230368	1.4193e-07	0.1157	0.0384	0.002582	0.1199	0.0198	1.278e-09	+++
65561	PE(16:0_18:1)	PE	rs4683437	3	142650931	T	A	0.121693	0.0230225	1.30839e-07	0.1152	0.0383	0.002644	0.12	0.0197	1.207e-09	---
65562	PE(16:0_18:1)	PE	rs9811066	3	142652059	G	A	0.121765	0.0229994	1.24957e-07	0.1119	0.0378	0.003052	0.1191	0.0196	1.339e-09	---
65563	PE(16:0_18:1)	PE	rs9848779	3	142652069	G	C	0.12603	0.0219328	9.63832e-09	0.1361	0.0473	0.003967	0.1278	0.0199	1.319e-10	-?-
65564	PE(16:0_18:1)	PE	rs4683438	3	142652559	T	G	0.121452	0.0229342	1.24023e-07	0.1146	0.0378	0.002436	0.1196	0.0196	1.062e-09	+++
65565	PE(16:0_18:1)	PE	rs4683439	3	142652604	C	T	0.122181	0.0229503	1.06427e-07	0.1139	0.0378	0.002592	0.1199	0.0196	9.715e-10	---
65566	PE(16:0_18:1)	PE	rs4683708	3	142653145	T	C	0.126518	0.0219034	8.07925e-09	0.1344	0.0472	0.004414	0.1279	0.0199	1.211e-10	+?+
65567	PE(16:0_18:1)	PE	rs4683709	3	142653249	T	G	0.121292	0.0229522	1.31754e-07	0.1148	0.0378	0.002389	0.1196	0.0196	1.106e-09	+++
65568	PE(16:0_18:1)	PE	rs12695769	3	142653650	G	T	0.129776	0.0220796	4.41784e-09	0.1054	0.0365	0.003893	0.1232	0.0189	6.877e-11	---
65569	PE(16:0_18:1)	PE	rs10212439	3	142655053	C	T	0.117456	0.0217938	7.37351e-08	0.111	0.0472	0.01864	0.1163	0.0198	4.122e-09	-?-
65570	PE(16:0_18:1)	PE	rs12638256	3	142655290	G	A	0.124619	0.0218901	1.31607e-08	0.1373	0.0471	0.003576	0.1269	0.0199	1.654e-10	-?-
65571	PE(16:0_18:1)	PE	rs2354167	3	142657205	G	T	0.116719	0.021761	8.49906e-08	0.1129	0.0362	0.001814	0.1157	0.0187	5.503e-10	---
65572	PE(16:0_18:1)	PE	rs6770560	3	142657761	G	A	0.12157	0.0230031	1.31521e-07	0.111	0.0378	0.00334	0.1187	0.0197	1.538e-09	---
65573	PE(16:0_18:1)	PE	rs9852373	3	142658030	G	C	0.1235	0.0219473	1.92935e-08	0.1208	0.0361	0.0008167	0.1228	0.0188	5.87e-11	---
65574	PE(16:0_18:1)	PE	rs6440123	3	142659361	G	A	0.126633	0.0228046	2.95918e-08	0.1188	0.0375	0.001522	0.1245	0.0195	1.64e-10	---
65575	PE(16:0_18:1)	PE	rs9289652	3	142659641	A	G	0.123808	0.0219592	1.81123e-08	0.1232	0.0362	0.000662	0.1236	0.0188	4.506e-11	+++
65576	PE(16:0_18:1)	PE	rs9821138	3	142659837	G	A	0.122574	0.0230332	1.07776e-07	0.1091	0.0379	0.003991	0.1189	0.0197	1.515e-09	---
65577	PE(16:0_18:1)	PE	rs6440124	3	142660146	G	A	0.123343	0.0219814	2.11375e-08	0.1193	0.0362	0.0009978	0.1222	0.0188	7.796e-11	---
65578	PE(16:0_18:1)	PE	rs6440125	3	142660367	A	G	0.123444	0.0219842	2.06701e-08	0.1206	0.0362	0.0008636	0.1227	0.0188	6.632e-11	+++
65579	PE(16:0_18:1)	PE	rs9653945	3	142660706	A	G	0.127213	0.022827	2.64198e-08	0.1188	0.0375	0.001522	0.1249	0.0195	1.467e-10	+++
65580	PE(16:0_18:1)	PE	rs4683710	3	142661841	G	A	0.111924	0.0233661	1.72362e-06	0.1232	0.0382	0.00128	0.115	0.0199	8.093e-09	---
65581	PE(16:0_18:1)	PE	rs4683711	3	142661950	G	A	0.123879	0.0219979	1.88254e-08	0.1215	0.0362	0.0007795	0.1232	0.0188	5.477e-11	---
65582	PE(16:0_18:1)	PE	rs4683712	3	142662972	G	T	0.115791	0.0219031	1.30042e-07	0.113	0.0361	0.001754	0.115	0.0187	8.11e-10	---
65583	PE(16:0_18:1)	PE	rs7650847	3	142663207	C	T	0.11081	0.0233928	2.24177e-06	0.124	0.0382	0.00118	0.1144	0.02	9.838e-09	---
65584	PE(16:0_18:1)	PE	rs4683713	3	142663440	A	G	0.125135	0.0220173	1.39263e-08	0.1193	0.0361	0.0009673	0.1235	0.0188	5.014e-11	+++
65585	PE(16:0_18:1)	PE	rs4683714	3	142663950	A	G	0.111307	0.0234121	2.05885e-06	0.1185	0.0383	0.001941	0.1133	0.02	1.404e-08	+++
65586	PE(16:0_18:1)	PE	rs7642357	3	142664278	T	G	0.116156	0.0219114	1.2005e-07	0.1157	0.0361	0.001355	0.116	0.0187	5.858e-10	+++
65587	PE(16:0_18:1)	PE	rs7612265	3	142664512	C	T	0.117775	0.0219449	8.37481e-08	0.1159	0.0363	0.001389	0.1173	0.0188	4.19e-10	---
65588	PE(16:0_18:1)	PE	rs4683715	3	142664819	G	A	0.110631	0.0233951	2.33309e-06	0.1249	0.0382	0.001084	0.1145	0.02	9.508e-09	---
65589	PE(16:0_18:1)	PE	rs12330903	3	142664975	C	T	0.114772	0.0218949	1.65469e-07	0.1185	0.0361	0.001047	0.1158	0.0187	6.341e-10	---
65590	PE(16:0_18:1)	PE	rs6768813	3	142665991	C	T	0.114273	0.0218842	1.84562e-07	0.1188	0.0361	0.001002	0.1155	0.0187	6.792e-10	---
65591	PE(16:0_18:1)	PE	rs9812607	3	142666745	C	T	0.104341	0.0218717	1.90562e-06	0.141	0.0362	9.868e-05	0.1141	0.0187	1.083e-09	---
65592	PE(16:0_18:1)	PE	rs4327354	3	142667097	G	T	0.103674	0.0218751	2.22093e-06	0.1397	0.0363	0.0001171	0.1133	0.0187	1.468e-09	---
65593	PE(16:0_18:1)	PE	rs3913352	3	142668022	A	C	0.098656	0.0218292	6.37733e-06	0.1341	0.0363	0.0002209	0.1081	0.0187	7.618e-09	+++
65594	PE(16:0_18:1)	PE	rs4683440	3	142669479	G	A	0.10985	0.0217766	4.70924e-07	0.1311	0.0355	0.000219	0.1157	0.0186	4.587e-10	---
65595	PE(16:0_18:1)	PE	rs6769643	3	142670056	T	C	0.106512	0.0219185	1.21986e-06	0.1368	0.0365	0.0001756	0.1145	0.0188	1.075e-09	+++
65596	PE(16:0_18:1)	PE	rs2270766	3	142670201	G	A	0.107514	0.0233799	4.36971e-06	0.1208	0.0494	0.01449	0.1099	0.0211	1.967e-07	-?-
65597	PE(16:0_18:1)	PE	rs2270767	3	142670467	T	C	0.106957	0.0219781	1.17076e-06	0.132	0.0467	0.004708	0.1115	0.0199	2.061e-08	+?+
65598	PE(16:0_18:1)	PE	rs174528	11	61543499	C	T	0.154261	0.0228461	1.62204e-11	0.1165	0.0368	0.001531	0.1437	0.0194	1.287e-13	---
65599	PE(16:0_18:1)	PE	rs174529	11	61543961	C	T	0.155978	0.0228416	9.59596e-12	0.1124	0.0369	0.002328	0.1439	0.0194	1.271e-13	---
65600	PE(16:0_18:1)	PE	rs174530	11	61546592	G	A	0.151324	0.0228069	3.5891e-11	0.1151	0.0369	0.001799	0.1413	0.0194	3.223e-13	---
65601	PE(16:0_18:1)	PE	rs108499	11	61547237	T	C	0.138714	0.0231356	2.16618e-09	0.1192	0.038	0.001687	0.1334	0.0198	1.436e-11	+++
65602	PE(16:0_18:1)	PE	rs174533	11	61549025	A	G	0.160768	0.0229097	2.58194e-12	0.128	0.0372	0.000584	0.1518	0.0195	7.321e-15	+++
65603	PE(16:0_18:1)	PE	rs174534	11	61549458	G	A	0.139247	0.0228687	1.21918e-09	0.1103	0.0376	0.003334	0.1314	0.0195	1.727e-11	---
65604	PE(16:0_18:1)	PE	rs174535	11	61551356	C	T	0.159246	0.0228646	3.75372e-12	0.1277	0.0371	0.000572	0.1506	0.0195	1.024e-14	---
65605	PE(16:0_18:1)	PE	rs174536	11	61551927	C	A	0.159264	0.0228924	3.94905e-12	0.1263	0.0371	0.0006611	0.1502	0.0195	1.271e-14	---
65606	PE(16:0_18:1)	PE	rs174537	11	61552680	T	G	0.161179	0.0229067	2.26022e-12	0.1292	0.0371	0.0005031	0.1524	0.0195	5.487e-15	+++
65607	PE(16:0_18:1)	PE	rs102275	11	61557803	C	T	0.159931	0.022812	2.71161e-12	0.1312	0.0372	0.0004121	0.1521	0.0194	5.169e-15	---
65608	PE(16:0_18:1)	PE	rs102274	11	61557826	C	T	0.1607	0.0229091	2.63651e-12	0.1306	0.0372	0.0004493	0.1524	0.0195	5.579e-15	---
65609	PE(16:0_18:1)	PE	rs174538	11	61560081	A	G	0.142195	0.0232676	1.07081e-09	0.1375	0.0383	0.0003276	0.1409	0.0199	1.359e-12	+++
65610	PE(16:0_18:1)	PE	rs4246215	11	61564299	T	G	0.155872	0.0227054	7.61223e-12	0.1359	0.0368	0.000222	0.1504	0.0193	7.173e-15	+++
65611	PE(16:0_18:1)	PE	rs174541	11	61565908	C	T	0.155428	0.0227039	8.68985e-12	0.1353	0.0368	0.0002348	0.1499	0.0193	8.667e-15	---
65612	PE(16:0_18:1)	PE	rs174544	11	61567753	A	C	0.151556	0.023647	1.63405e-10	0.1252	0.0386	0.001184	0.1444	0.0202	8.118e-13	+++
65613	PE(16:0_18:1)	PE	rs174545	11	61569306	G	C	0.160432	0.0229136	2.89195e-12	0.1309	0.0372	0.0004292	0.1523	0.0195	5.811e-15	---
65614	PE(16:0_18:1)	PE	rs174546	11	61569830	T	C	0.160436	0.0229135	2.88829e-12	0.1309	0.0372	0.0004292	0.1523	0.0195	5.804e-15	+++
65615	PE(16:0_18:1)	PE	rs174547	11	61570783	C	T	0.160401	0.0229143	2.92403e-12	0.1309	0.0372	0.0004292	0.1523	0.0195	5.873e-15	---
65616	PE(16:0_18:1)	PE	rs174548	11	61571348	G	C	0.154009	0.0235762	7.2865e-11	0.1271	0.0385	0.0009544	0.1467	0.0201	2.967e-13	---
65617	PE(16:0_18:1)	PE	rs174549	11	61571382	A	G	0.151963	0.0236529	1.47813e-10	0.1261	0.0386	0.001094	0.1449	0.0202	6.766e-13	+++
65618	PE(16:0_18:1)	PE	rs174550	11	61571478	C	T	0.160323	0.0229153	3.00097e-12	0.1309	0.0372	0.0004292	0.1522	0.0195	6.022e-15	---
65619	PE(16:0_18:1)	PE	rs174553	11	61575158	G	A	0.160057	0.022915	3.25432e-12	0.1309	0.0372	0.0004292	0.152	0.0195	6.509e-15	---
65620	PE(16:0_18:1)	PE	rs174554	11	61579463	G	A	0.158719	0.0229072	4.81828e-12	0.129	0.0372	0.0005229	0.1506	0.0195	1.175e-14	---
65621	PE(16:0_18:1)	PE	rs174555	11	61579760	C	T	0.151694	0.0236548	1.59418e-10	0.1238	0.0386	0.001358	0.1441	0.0202	9.203e-13	---
65622	PE(16:0_18:1)	PE	rs174556	11	61580635	T	C	0.15077	0.0236463	2.0211e-10	0.1237	0.0387	0.001396	0.1434	0.0202	1.187e-12	+++
65623	PE(16:0_18:1)	PE	rs174559	11	61581656	A	G	0.134339	0.0241516	2.85474e-08	0.1313	0.0401	0.001058	0.1335	0.0207	1.087e-10	+++
65624	PE(16:0_18:1)	PE	rs174560	11	61581764	C	T	0.153621	0.02358	8.16536e-11	0.123	0.0386	0.001423	0.1453	0.0201	5.113e-13	---
65625	PE(16:0_18:1)	PE	rs174561	11	61582708	C	T	0.15168	0.0236591	1.61184e-10	0.118	0.0387	0.002312	0.1425	0.0202	1.674e-12	---
65626	PE(16:0_18:1)	PE	rs174562	11	61585144	G	A	0.159601	0.0229171	3.75728e-12	0.1306	0.0374	0.000486	0.1517	0.0195	8.419e-15	---
65627	PE(16:0_18:1)	PE	rs174564	11	61588305	G	A	0.159894	0.0228935	3.25514e-12	0.1253	0.0372	0.0007546	0.1504	0.0195	1.223e-14	---
65628	PE(16:0_18:1)	PE	rs28456	11	61589481	G	A	0.149098	0.0235966	2.91322e-10	0.1204	0.0386	0.001806	0.1413	0.0201	2.243e-12	---
65629	PE(16:0_18:1)	PE	rs174566	11	61592362	G	A	0.159772	0.0228442	3.04437e-12	0.1254	0.0372	0.0007446	0.1503	0.0195	1.122e-14	---
65630	PE(16:0_18:1)	PE	rs174567	11	61593005	G	A	0.159341	0.0228454	3.48725e-12	0.1248	0.0372	0.0007806	0.1499	0.0195	1.349e-14	---
65631	PE(16:0_18:1)	PE	rs174568	11	61593816	T	C	0.15775	0.0229001	6.36611e-12	0.1225	0.0372	0.0009969	0.1481	0.0195	3.158e-14	+++
65632	PE(16:0_18:1)	PE	rs99780	11	61596633	T	C	0.159145	0.0228328	3.60693e-12	0.1252	0.0372	0.0007724	0.1499	0.0195	1.367e-14	+++
65633	PE(16:0_18:1)	PE	rs1535	11	61597972	G	A	0.159617	0.0228907	3.53257e-12	0.1171	0.0371	0.001594	0.1479	0.0195	3.147e-14	---
65634	PE(16:0_18:1)	PE	rs174572	11	61598288	T	C	0.129092	0.0250228	2.57085e-07	0.108	0.0403	0.007369	0.1232	0.0213	6.78e-09	+++
65635	PE(16:0_18:1)	PE	rs174573	11	61600327	A	G	0.128648	0.0250244	2.82943e-07	0.1064	0.0403	0.008289	0.1225	0.0213	8.405e-09	+++
65636	PE(16:0_18:1)	PE	rs174574	11	61600342	C	A	-0.15723	0.0228804	7.16158e-12	-0.1262	0.0371	0.0006644	-0.1487	0.0195	2.25e-14	+++
65637	PE(16:0_18:1)	PE	rs174575	11	61602003	G	C	0.128019	0.0249244	2.90343e-07	0.114	0.0403	0.004628	0.1241	0.0212	4.691e-09	---
65638	PE(16:0_18:1)	PE	rs2727270	11	61603237	T	C	0.166655	0.0333684	6.13536e-07	0.0535	0.0553	0.3341	0.1365	0.0286	1.79e-06	+-+
65639	PE(16:0_18:1)	PE	rs2727271	11	61603358	T	A	0.166522	0.033366	6.25115e-07	0.0588	0.0553	0.2876	0.1378	0.0286	1.418e-06	-+-
65640	PE(16:0_18:1)	PE	rs174576	11	61603510	A	C	0.15579	0.0228822	1.10754e-11	0.1258	0.0371	0.0006878	0.1475	0.0195	3.551e-14	+++
65641	PE(16:0_18:1)	PE	rs2524299	11	61604782	T	A	0.157134	0.0330477	2.04886e-06	0.0749	0.0544	0.1687	0.135	0.0282	1.767e-06	-+-
65642	PE(16:0_18:1)	PE	rs174577	11	61604814	A	C	0.156303	0.0228525	8.94526e-12	0.1255	0.0371	0.00071	0.1478	0.0195	2.988e-14	+++
65643	PE(16:0_18:1)	PE	rs2072113	11	61604967	T	C	0.16469	0.0333374	8.10496e-07	0.0607	0.055	0.2698	0.1367	0.0285	1.614e-06	+-+
65644	PE(16:0_18:1)	PE	rs2072114	11	61605215	G	A	0.145643	0.0324865	7.55102e-06	0.0392	0.0539	0.4671	0.1173	0.0278	2.495e-05	-+-
65645	PE(16:0_18:1)	PE	rs174578	11	61605499	A	T	0.155081	0.0228402	1.26157e-11	0.1255	0.0371	0.00071	0.1469	0.0194	4.137e-14	+++
65646	PE(16:0_18:1)	PE	rs174580	11	61606642	G	A	0.153847	0.0228721	1.94741e-11	0.1219	0.0371	0.001034	0.1451	0.0195	9.474e-14	---
65647	PE(16:0_18:1)	PE	rs174581	11	61606683	A	G	0.154383	0.0228803	1.68722e-11	0.1219	0.0371	0.001034	0.1454	0.0195	8.279e-14	+++
65648	PE(16:0_18:1)	PE	rs174583	11	61609750	T	C	0.15497	0.0229715	1.69512e-11	0.1205	0.0371	0.001149	0.1454	0.0195	9.553e-14	+++
65649	PE(16:0_18:1)	PE	rs174584	11	61610750	A	G	0.157649	0.0229554	7.36373e-12	0.1138	0.0371	0.002136	0.1455	0.0195	8.96e-14	+++
65650	PE(16:0_18:1)	PE	rs174591	11	61617676	A	T	0.131791	0.0255194	2.49894e-07	0.1051	0.0423	0.01297	0.1247	0.0219	1.161e-08	+++
65651	PE(16:0_18:1)	PE	rs174592	11	61618608	G	A	0.15075	0.0228824	4.91963e-11	0.1658	0.0482	0.0005771	0.1535	0.0207	1.105e-13	-?-
65652	PE(16:0_18:1)	PE	rs174593	11	61618831	C	T	0.120055	0.0250831	1.74273e-06	0.1031	0.0545	0.0584	0.1171	0.0228	2.759e-07	-?-
65653	PE(16:0_18:1)	PE	rs174594	11	61619829	A	C	-0.148217	0.02291	1.07686e-10	-0.1624	0.0483	0.0007651	-0.1508	0.0207	3.157e-13	-?-
65654	PE(16:0_18:1)	PE	rs174598	11	61621194	A	G	0.125161	0.0234492	9.85818e-08	0.1828	0.0503	0.000277	0.1355	0.0213	1.839e-10	+?+
65655	PE(16:0_18:1)	PE	rs174599	11	61621556	C	G	0.147301	0.0229433	1.4888e-10	0.1645	0.0481	0.0006221	0.1505	0.0207	3.649e-13	+?+
65656	PE(16:0_18:1)	PE	rs174600	11	61622227	C	T	0.125492	0.0234552	9.19153e-08	0.1901	0.0505	0.0001664	0.137	0.0213	1.207e-10	-?-
65657	PE(16:0_18:1)	PE	rs174601	11	61623140	T	C	0.151041	0.0229921	5.58272e-11	0.1739	0.0481	0.0002966	0.1553	0.0207	7.017e-14	+?+
65658	PE(16:0_18:1)	PE	rs97384	11	61624181	C	T	-0.140077	0.0231107	1.44987e-09	-0.161	0.0478	0.0007657	-0.144	0.0208	4.473e-12	+?+
65659	PE(16:0_18:1)	PE	rs138326449	11	116701354	A	G	-1.49369	0.256999	6.62987e-09	-0.9288	0.3529	0.008489	-1.2979	0.2077	4.168e-10	-?-
65660	PE(16:0_18:1)	PE	rs539030095	11	117018764	G	T	-1.59563	0.25892	7.82785e-10	-0.9306	0.3529	0.008359	-1.3629	0.2088	6.634e-11	+?+
65661	PE(16:0_18:1)	PE	rs530885291	11	117053959	A	G	-1.52603	0.226086	1.67847e-11	-0.9306	0.3529	0.008359	-1.3527	0.1904	1.194e-12	-?-
65662	PE(16:0_18:1)	PE	rs1123294	15	58545064	G	C	-0.17738	0.0288397	8.3091e-10	-0.0851	0.0503	0.09061	-0.1546	0.025	6.513e-10	+++
65663	PE(16:0_18:1)	PE	rs7165301	15	58552606	C	T	-0.177496	0.0285506	5.47788e-10	-0.0924	0.0496	0.06232	-0.1563	0.0247	2.653e-10	+++
65664	PE(16:0_18:1)	PE	rs55760919	15	58560116	G	T	-0.178235	0.0285221	4.47086e-10	-0.1201	0.0494	0.01494	-0.1637	0.0247	3.396e-11	+++
65665	PE(16:0_18:1)	PE	rs55966152	15	58561006	G	A	-0.169632	0.0284385	2.60961e-09	-0.123	0.0492	0.0124	-0.1579	0.0246	1.404e-10	+++
65666	PE(16:0_18:1)	PE	rs62001667	15	58566295	G	C	-0.164022	0.0284076	8.1915e-09	-0.1118	0.0491	0.0228	-0.1509	0.0246	8.368e-10	+++
65667	PE(16:0_18:1)	PE	rs62001668	15	58566716	G	T	-0.161097	0.0282073	1.1837e-08	-0.1083	0.0488	0.02653	-0.1479	0.0244	1.406e-09	+++
65668	PE(16:0_18:1)	PE	rs62001669	15	58567122	T	C	-0.174662	0.0286201	1.12096e-09	-0.1117	0.0495	0.02414	-0.1589	0.0248	1.433e-10	---
65669	PE(16:0_18:1)	PE	rs8040386	15	58567786	G	A	-0.175893	0.0286254	8.63557e-10	-0.1119	0.0495	0.02389	-0.1599	0.0248	1.115e-10	+++
65670	PE(16:0_18:1)	PE	rs62001677	15	58568716	T	C	-0.18245	0.0288265	2.67984e-10	-0.1069	0.0502	0.03322	-0.1637	0.025	5.797e-11	---
65671	PE(16:0_18:1)	PE	rs7165552	15	58570403	G	A	-0.136329	0.0268571	3.97892e-07	-0.0972	0.0452	0.03169	-0.1261	0.0231	4.72e-08	+++
65672	PE(16:0_18:1)	PE	rs72739147	15	58571401	T	A	-0.191401	0.031813	1.91089e-09	-0.1533	0.0537	0.004283	-0.1815	0.0274	3.308e-11	+++
65673	PE(16:0_18:1)	PE	rs28690720	15	58573833	G	T	-0.172882	0.0311796	3.08562e-08	-0.1589	0.0526	0.002506	-0.1693	0.0268	2.773e-10	+++
65674	PE(16:0_18:1)	PE	rs58038553	15	58574324	G	A	-0.188634	0.0317211	2.92066e-09	-0.1454	0.0536	0.006658	-0.1774	0.0273	8.056e-11	+++
65675	PE(16:0_18:1)	PE	rs11071371	15	58576226	T	C	-0.186726	0.0317273	4.22679e-09	-0.1451	0.0534	0.006548	-0.1759	0.0273	1.131e-10	---
65676	PE(16:0_18:1)	PE	rs2899623	15	58579644	C	T	-0.170832	0.0308944	3.36274e-08	-0.1548	0.0516	0.00268	-0.1666	0.0265	3.249e-10	+++
65677	PE(16:0_18:1)	PE	rs2899624	15	58579956	G	A	-0.16871	0.0308884	4.92148e-08	-0.1493	0.0516	0.00379	-0.1636	0.0265	6.685e-10	+++
65678	PE(16:0_18:1)	PE	rs16940011	15	58580204	G	C	-0.170303	0.0308832	3.66293e-08	-0.1548	0.0516	0.00268	-0.1662	0.0265	3.531e-10	+++
65679	PE(16:0_18:1)	PE	rs12148780	15	58581289	G	A	-0.170003	0.0308908	3.89893e-08	-0.1652	0.0519	0.001455	-0.1687	0.0265	2.053e-10	+++
65680	PE(16:0_18:1)	PE	rs12148399	15	58581370	A	T	-0.169917	0.0308919	3.96522e-08	-0.1565	0.0517	0.002468	-0.1664	0.0265	3.509e-10	---
65681	PE(16:0_18:1)	PE	rs16940017	15	58582148	A	T	-0.169218	0.0309171	4.61802e-08	-0.1554	0.0519	0.002768	-0.1656	0.0266	4.556e-10	---
65682	PE(16:0_18:1)	PE	rs1318175	15	58586129	T	C	-0.159825	0.0292937	5.0988e-08	-0.1249	0.0487	0.01035	-0.1506	0.0251	2.01e-09	---
65683	PE(16:0_18:1)	PE	rs190182262	15	58659418	A	T	0.30619	0.0541063	1.66683e-08	0.1673	0.0869	0.05429	0.2674	0.0459	5.838e-09	+++
65684	PE(16:0_18:1)	PE	rs117486534	15	58669703	C	A	0.310344	0.0554299	2.33647e-08	0.1484	0.0893	0.09651	0.2653	0.0471	1.768e-08	-+-
65685	PE(16:0_18:1)	PE	rs145347194	15	58670135	C	T	0.290157	0.0416637	3.77905e-12	0.1026	0.0895	0.2515	0.2568	0.0378	1.063e-11	-?-
65686	PE(16:0_18:1)	PE	rs4775039	15	58670897	G	C	0.16621	0.0235278	1.96603e-12	0.0975	0.0484	0.04394	0.1531	0.0212	4.672e-13	-?-
65687	PE(16:0_18:1)	PE	rs10152355	15	58671178	A	C	-0.172313	0.0234959	2.91998e-13	-0.1565	0.0466	0.0007883	-0.1691	0.021	7.641e-16	-?-
65688	PE(16:0_18:1)	PE	rs1601933	15	58671559	T	C	-0.219522	0.0227734	8.99285e-22	-0.1742	0.0468	0.0001963	-0.2108	0.0205	7.279e-25	-?-
65689	PE(16:0_18:1)	PE	rs1601935	15	58671765	T	G	-0.271216	0.0235035	2.17473e-30	-0.2359	0.0384	7.965e-10	-0.2616	0.02	6.331e-39	---
65690	PE(16:0_18:1)	PE	rs12908474	15	58672134	T	C	-0.211576	0.022382	5.08115e-21	-0.1724	0.0468	0.0002327	-0.2043	0.0202	4.69e-24	-?-
65691	PE(16:0_18:1)	PE	rs62001736	15	58674051	A	G	0.288437	0.024053	1.22192e-32	0.243	0.0391	5.213e-10	0.276	0.0205	2.373e-41	+++
65692	PE(16:0_18:1)	PE	rs2043082	15	58674308	A	G	0.290624	0.0226996	6.80967e-37	0.2403	0.0375	1.441e-10	0.2771	0.0194	3.242e-46	+++
65693	PE(16:0_18:1)	PE	rs4775041	15	58674695	C	G	0.287127	0.0240001	1.69792e-32	0.242	0.0391	5.983e-10	0.2748	0.0205	3.798e-41	+++
65694	PE(16:0_18:1)	PE	rs80123226	15	58676032	T	A	0.288397	0.0239178	5.64176e-33	0.2369	0.039	1.249e-09	0.2743	0.0204	2.908e-41	---
65695	PE(16:0_18:1)	PE	rs11858759	15	58676821	A	G	0.286539	0.0238702	1.05615e-32	0.2366	0.039	1.308e-09	0.2729	0.0204	5.612e-41	+++
65696	PE(16:0_18:1)	PE	rs11071377	15	58677395	T	A	-0.226162	0.0222003	4.14231e-24	-0.193	0.0364	1.129e-07	-0.2172	0.019	2.111e-30	+++
65697	PE(16:0_18:1)	PE	rs10468017	15	58678512	T	C	0.301836	0.0237329	1.9775e-36	0.2648	0.0389	1.053e-11	0.2918	0.0203	5.287e-47	+++
65698	PE(16:0_18:1)	PE	rs261290	15	58678720	C	T	-0.303119	0.0225151	1.5393e-40	-0.2579	0.0374	5.348e-12	-0.2911	0.0193	1.86e-51	+++
65699	PE(16:0_18:1)	PE	rs56358871	15	58679387	C	G	-0.226724	0.0221233	2.24775e-24	-0.1973	0.0359	4.069e-08	-0.2186	0.0188	3.927e-31	---
65700	PE(16:0_18:1)	PE	rs7350789	15	58679668	A	G	0.300304	0.0224917	6.36898e-40	0.2527	0.0373	1.198e-11	0.2876	0.0193	1.96e-50	+++
65701	PE(16:0_18:1)	PE	rs261291	15	58680178	C	T	0.299501	0.0224691	8.4799e-40	0.2595	0.0371	2.637e-12	0.2887	0.0192	5.004e-51	---
65702	PE(16:0_18:1)	PE	rs7177289	15	58680184	T	C	0.299905	0.0224991	8.47127e-40	0.2527	0.0373	1.198e-11	0.2873	0.0193	2.609e-50	+++
65703	PE(16:0_18:1)	PE	rs2414577	15	58680638	C	T	0.299362	0.0224813	1.0241e-39	0.272	0.0367	1.207e-13	0.2919	0.0192	2.286e-52	---
65704	PE(16:0_18:1)	PE	rs2414578	15	58680639	C	T	0.29942	0.0224839	1.01162e-39	0.272	0.0367	1.207e-13	0.2919	0.0192	2.256e-52	---
65705	PE(16:0_18:1)	PE	rs35853021	15	58680643	T	G	0.294076	0.0227438	1.36012e-37	0.2513	0.0372	1.503e-11	0.2825	0.0194	5.693e-48	+++
65706	PE(16:0_18:1)	PE	rs166358	15	58680805	A	G	0.185509	0.032898	1.79967e-08	0.1233	0.0513	0.01621	0.1674	0.0277	1.499e-09	+++
65707	PE(16:0_18:1)	PE	rs2043085	15	58680954	C	T	-0.309147	0.0221757	2.79444e-43	-0.2856	0.0366	6.193e-15	-0.3028	0.019	2.239e-57	+++
65708	PE(16:0_18:1)	PE	rs75437656	15	58681128	C	A	0.213676	0.0333147	1.54783e-10	0.1466	0.053	0.005661	0.1947	0.0282	5.111e-12	---
65709	PE(16:0_18:1)	PE	rs28698356	15	58681509	C	G	-0.227485	0.022009	9.25643e-25	-0.1989	0.0359	3.021e-08	-0.2197	0.0188	1.166e-31	---
65710	PE(16:0_18:1)	PE	rs261293	15	58681772	T	C	-0.195961	0.0307152	1.94567e-10	-0.1721	0.0483	0.0003714	-0.1891	0.0259	3.012e-13	---
65711	PE(16:0_18:1)	PE	rs2043084	15	58682496	C	G	0.274441	0.026311	3.4225e-25	0.2421	0.0431	1.903e-08	0.2657	0.0225	2.688e-32	+++
65712	PE(16:0_18:1)	PE	rs34718390	15	58682690	A	G	0.244088	0.0475125	2.88319e-07	0.2268	0.077	0.003247	0.2393	0.0404	3.266e-09	+++
65713	PE(16:0_18:1)	PE	rs1825955	15	58682783	A	C	0.205503	0.0309787	3.65425e-11	0.1661	0.0492	0.0007291	0.1943	0.0262	1.231e-13	+++
65714	PE(16:0_18:1)	PE	rs12185071	15	58683227	T	C	0.207777	0.0331522	3.98228e-10	0.1425	0.0529	0.007055	0.1894	0.0281	1.569e-11	+++
65715	PE(16:0_18:1)	PE	rs1532085	15	58683366	G	A	-0.306758	0.0220836	5.57987e-43	-0.2918	0.0363	9.238e-16	-0.3027	0.0189	6.277e-58	+++
65716	PE(16:0_18:1)	PE	rs12185072	15	58683410	T	C	0.201249	0.0307426	6.56641e-11	0.1831	0.0491	0.0001934	0.1961	0.0261	5.21e-14	+++
65717	PE(16:0_18:1)	PE	rs12905732	15	58683542	C	G	0.276574	0.0274436	1.2192e-23	0.2768	0.0447	6.063e-10	0.2766	0.0234	2.849e-32	+++
65718	PE(16:0_18:1)	PE	rs28594460	15	58683585	G	A	0.200083	0.0306311	7.21257e-11	0.1674	0.0484	0.0005431	0.1907	0.0259	1.719e-13	---
65719	PE(16:0_18:1)	PE	rs16940167	15	58683697	C	T	0.198753	0.0305949	9.14149e-11	0.1674	0.0484	0.0005431	0.1898	0.0259	2.15e-13	---
65720	PE(16:0_18:1)	PE	rs11853674	15	58684057	G	A	0.269753	0.0260509	7.4975e-25	0.2491	0.0427	5.382e-09	0.2641	0.0222	1.531e-32	---
65721	PE(16:0_18:1)	PE	rs16940168	15	58684154	T	A	0.210322	0.0332964	2.90603e-10	0.1375	0.0535	0.01014	0.19	0.0283	1.804e-11	---
65722	PE(16:0_18:1)	PE	rs16940170	15	58684282	A	G	0.186698	0.0315697	3.56441e-09	0.1057	0.0501	0.03505	0.1637	0.0267	8.923e-10	+++
65723	PE(16:0_18:1)	PE	rs28495863	15	58684381	A	G	0.188603	0.0317166	2.92624e-09	0.1074	0.0508	0.0343	0.1658	0.0269	7.068e-10	+++
65724	PE(16:0_18:1)	PE	rs17821274	15	58684478	C	T	-0.183287	0.0229059	1.54535e-15	-0.1763	0.0369	1.773e-06	-0.1813	0.0195	1.184e-20	+++
65725	PE(16:0_18:1)	PE	rs12185093	15	58684676	A	G	0.196474	0.0318847	7.74484e-10	0.119	0.0511	0.01983	0.1748	0.027	1.041e-10	+++
65726	PE(16:0_18:1)	PE	rs4775044	15	58684967	G	T	-0.264346	0.0218248	3.06377e-33	-0.227	0.0358	2.388e-10	-0.2542	0.0186	2.334e-42	+++
65727	PE(16:0_18:1)	PE	rs28703614	15	58685560	T	C	0.302508	0.0547208	3.41352e-08	0.1163	0.0511	0.0229	0.2031	0.0374	5.433e-08	+++
65728	PE(16:0_18:1)	PE	rs7497636	15	58685631	T	C	0.194081	0.0318603	1.20033e-09	0.1163	0.0511	0.0229	0.1723	0.027	1.851e-10	+++
65729	PE(16:0_18:1)	PE	rs1444942	15	58685813	C	G	0.19404	0.031858	1.20687e-09	0.1188	0.0515	0.02111	0.1732	0.0271	1.627e-10	+++
65730	PE(16:0_18:1)	PE	rs8042174	15	58685970	C	T	-0.18167	0.035493	3.18642e-07	-0.1604	0.0577	0.005423	-0.1758	0.0302	6.004e-09	+++
65731	PE(16:0_18:1)	PE	rs261298	15	58686157	G	C	-0.224788	0.022025	3.40645e-24	-0.1867	0.0362	2.429e-07	-0.2145	0.0188	4.069e-30	+++
65732	PE(16:0_18:1)	PE	rs261299	15	58686252	A	G	-0.22856	0.0220382	6.39469e-25	-0.1869	0.0361	2.308e-07	-0.2173	0.0188	7.585e-31	---
65733	PE(16:0_18:1)	PE	rs16940174	15	58686338	A	G	0.193264	0.031845	1.38138e-09	0.1111	0.0511	0.0298	0.1703	0.027	2.976e-10	+++
65734	PE(16:0_18:1)	PE	rs447794	15	58686638	C	G	-0.185623	0.0316599	4.83293e-09	-0.1047	0.0508	0.03923	-0.163	0.0269	1.309e-09	---
65735	PE(16:0_18:1)	PE	rs76679589	15	58686691	T	C	0.193482	0.0318256	1.29426e-09	0.1163	0.0511	0.0229	0.1719	0.027	1.972e-10	+++
65736	PE(16:0_18:1)	PE	rs261301	15	58686939	C	T	-0.18368	0.0316763	7.08893e-09	-0.1047	0.0508	0.03923	-0.1616	0.0269	1.84e-09	+++
65737	PE(16:0_18:1)	PE	rs75663614	15	58687040	C	T	-0.357378	0.0632546	1.72519e-08	-0.1951	0.0953	0.04071	-0.3077	0.0527	5.249e-09	+++
65738	PE(16:0_18:1)	PE	rs17240832	15	58687370	G	A	0.149282	0.0285254	1.73321e-07	0.0664	0.0463	0.1514	0.1265	0.0243	1.911e-07	---
65739	PE(16:0_18:1)	PE	rs74019425	15	58687465	T	G	0.182698	0.0316816	8.5615e-09	0.1047	0.0508	0.03923	0.1609	0.0269	2.175e-09	+++
65740	PE(16:0_18:1)	PE	rs16940181	15	58687524	C	A	0.190664	0.0318466	2.28503e-09	0.1163	0.0511	0.0229	0.1699	0.027	3.287e-10	---
65741	PE(16:0_18:1)	PE	rs7171102	15	58687530	A	G	0.273058	0.0261195	2.7e-25	0.2412	0.0429	1.873e-08	0.2645	0.0223	2.058e-32	+++
65742	PE(16:0_18:1)	PE	rs174418	15	58687603	C	T	-0.284907	0.021986	9.49379e-38	-0.2371	0.0367	9.964e-11	-0.2723	0.0189	2.911e-47	+++
65743	PE(16:0_18:1)	PE	rs166359	15	58687609	T	G	-0.183674	0.031674	7.07822e-09	-0.1047	0.0508	0.03923	-0.1616	0.0269	1.837e-09	---
65744	PE(16:0_18:1)	PE	rs495348	15	58687790	G	C	-0.180224	0.0315384	1.16321e-08	-0.1031	0.0502	0.04005	-0.1584	0.0267	3.012e-09	+++
65745	PE(16:0_18:1)	PE	rs8032310	15	58687862	A	G	0.183004	0.0316876	8.14167e-09	0.1047	0.0508	0.03923	0.1611	0.0269	2.082e-09	+++
65746	PE(16:0_18:1)	PE	rs493258	15	58687880	C	T	-0.262367	0.0218134	8.21299e-33	-0.2187	0.036	1.224e-09	-0.2506	0.0187	3.734e-41	+++
65747	PE(16:0_18:1)	PE	rs493987	15	58687906	C	T	-0.18292	0.0316862	8.25667e-09	-0.1047	0.0508	0.03923	-0.161	0.0269	2.108e-09	+++
65748	PE(16:0_18:1)	PE	rs920915	15	58688467	G	C	0.26435	0.0218177	2.80602e-33	0.2142	0.0361	2.951e-09	0.2509	0.0187	3.568e-41	---
65749	PE(16:0_18:1)	PE	rs920916	15	58688477	A	G	0.262642	0.0218486	8.65028e-33	0.215	0.0361	2.557e-09	0.2499	0.0187	9.194e-41	+++
65750	PE(16:0_18:1)	PE	rs920917	15	58688478	C	A	0.191279	0.0318891	2.13271e-09	0.1146	0.0512	0.02506	0.1698	0.0271	3.485e-10	---
65751	PE(16:0_18:1)	PE	rs11855284	15	58689187	C	T	0.277662	0.0276682	1.85492e-23	0.2677	0.0452	3.126e-09	0.275	0.0236	2.231e-31	---
65752	PE(16:0_18:1)	PE	rs11858481	15	58689197	T	C	0.272862	0.0262586	5.14151e-25	0.2363	0.0431	4.305e-08	0.263	0.0224	9.549e-32	+++
65753	PE(16:0_18:1)	PE	rs17821298	15	58690738	A	C	0.133405	0.0257315	2.24728e-07	0.0704	0.0417	0.09124	0.116	0.0219	1.166e-07	+++
65754	PE(16:0_18:1)	PE	rs415799	15	58690754	A	G	-0.246672	0.0216973	1.49842e-29	-0.1826	0.0356	2.964e-07	-0.2294	0.0185	3.523e-35	---
65755	PE(16:0_18:1)	PE	rs490098	15	58691225	A	C	-0.148089	0.0283591	1.84128e-07	-0.0628	0.0459	0.1711	-0.1245	0.0241	2.449e-07	---
65756	PE(16:0_18:1)	PE	rs2082149	15	58691389	A	G	0.14778	0.0283568	1.94769e-07	0.0611	0.0459	0.1833	0.1239	0.0241	2.843e-07	+++
65757	PE(16:0_18:1)	PE	rs443401	15	58692095	G	C	-0.251615	0.0218283	2.52924e-30	-0.1763	0.036	9.619e-07	-0.2314	0.0187	2.725e-35	+++
65758	PE(16:0_18:1)	PE	rs397923	15	58692118	T	A	-0.272486	0.0218886	5.18466e-35	-0.2003	0.0365	4.217e-08	-0.2534	0.0188	1.649e-41	+++
65759	PE(16:0_18:1)	PE	rs35128881	15	58692148	T	G	0.281075	0.0274148	2.09803e-24	0.2621	0.0446	4.321e-09	0.2759	0.0234	3.495e-32	+++
65760	PE(16:0_18:1)	PE	rs12708454	15	58692202	C	A	0.211558	0.0238105	8.99778e-19	0.1994	0.0387	2.491e-07	0.2082	0.0203	9.575e-25	---
65761	PE(16:0_18:1)	PE	rs12906722	15	58692715	T	C	0.274232	0.0263513	4.37682e-25	0.2294	0.0432	1.101e-07	0.2621	0.0225	2.317e-31	+++
65762	PE(16:0_18:1)	PE	rs16940204	15	58692936	T	C	0.27077	0.0265051	3.02288e-24	0.2349	0.0433	5.805e-08	0.261	0.0226	7.815e-31	+++
65763	PE(16:0_18:1)	PE	rs487766	15	58693860	T	C	-0.268231	0.0262042	2.47419e-24	-0.2391	0.0427	2.232e-08	-0.2603	0.0223	2.294e-31	---
65764	PE(16:0_18:1)	PE	rs16940212	15	58694020	T	G	0.13409	0.0282154	2.06251e-06	0.0374	0.0458	0.4143	0.1074	0.024	7.694e-06	+++
65765	PE(16:0_18:1)	PE	rs76686550	15	58694657	G	C	0.124033	0.027768	8.09705e-06	0.0462	0.0453	0.3076	0.1028	0.0237	1.417e-05	---
65766	PE(16:0_18:1)	PE	rs16940213	15	58695337	T	C	0.146888	0.0282187	2.00914e-07	0.0758	0.0457	0.09691	0.1272	0.024	1.153e-07	+++
65767	PE(16:0_18:1)	PE	rs79111033	15	58695592	A	G	0.149612	0.0283053	1.30322e-07	0.0733	0.0458	0.1096	0.1285	0.0241	9.415e-08	+++
65768	PE(16:0_18:1)	PE	rs74338752	15	58695948	G	C	0.152428	0.0283475	7.89908e-08	0.0745	0.0459	0.1048	0.1309	0.0241	5.703e-08	---
65769	PE(16:0_18:1)	PE	rs723967	15	58696300	C	T	-0.261749	0.022178	1.0803e-31	-0.2174	0.0463	2.615e-06	-0.2535	0.02	8.27e-37	+?+
65770	PE(16:0_18:1)	PE	rs12440032	15	58697834	G	C	0.286868	0.0281399	3.77507e-24	0.2423	0.0448	6.465e-08	0.2743	0.0238	1.202e-30	---
65771	PE(16:0_18:1)	PE	rs28451440	15	58698113	G	T	-0.176354	0.0241333	3.15805e-13	-0.1746	0.0488	0.0003501	-0.176	0.0216	4.116e-16	+?+
65772	PE(16:0_18:1)	PE	rs62000864	15	58698243	G	T	-0.233765	0.0229411	3.9637e-24	-0.1941	0.0466	3.123e-05	-0.226	0.0206	4.702e-28	+?+
65773	PE(16:0_18:1)	PE	rs12440217	15	58698357	A	G	0.286495	0.0281527	4.51419e-24	0.2493	0.0449	2.899e-08	0.276	0.0239	5.913e-31	+++
65774	PE(16:0_18:1)	PE	rs62000865	15	58698662	A	G	0.243316	0.046651	1.89896e-07	0.2399	0.0921	0.009145	0.2426	0.0416	5.521e-09	+?+
65775	PE(16:0_18:1)	PE	rs11852978	15	58698755	G	T	0.18978	0.0266471	1.21576e-12	0.1451	0.0417	0.0004953	0.1768	0.0224	3.367e-15	---
65776	PE(16:0_18:1)	PE	rs11856159	15	58699010	T	C	0.285367	0.0280474	4.59983e-24	0.2527	0.0446	1.472e-08	0.2761	0.0237	2.948e-31	+++
65777	PE(16:0_18:1)	PE	rs13329672	15	58699937	T	C	0.233696	0.0253557	4.51989e-20	0.2415	0.0409	3.667e-09	0.2359	0.0216	7.306e-28	+++
65778	PE(16:0_18:1)	PE	rs17240869	15	58700311	C	T	0.271085	0.0282043	1.12954e-21	0.1921	0.0442	1.4e-05	0.2483	0.0238	1.637e-25	---
65779	PE(16:0_18:1)	PE	rs17240876	15	58701551	G	A	0.291478	0.0287391	6.32429e-24	0.2338	0.0453	2.48e-07	0.2749	0.0243	9.518e-30	---
65780	PE(16:0_18:1)	PE	rs150364420	15	58701931	G	A	0.292624	0.0288097	5.44406e-24	0.2432	0.0452	7.191e-08	0.2783	0.0243	2.097e-30	---
65781	PE(16:0_18:1)	PE	rs12438999	15	58702325	G	A	-0.2765	0.0232471	3.85131e-32	-0.2197	0.0466	2.441e-06	-0.2652	0.0208	3.229e-37	+?+
65782	PE(16:0_18:1)	PE	rs17821310	15	58702864	C	T	0.268869	0.0283545	3.82526e-21	0.2042	0.044	3.385e-06	0.2499	0.0238	9.93e-26	---
65783	PE(16:0_18:1)	PE	rs17821316	15	58703069	C	A	-0.247347	0.0238644	6.63346e-25	-0.2424	0.0463	1.66e-07	-0.2463	0.0212	3.63e-31	+?+
65784	PE(16:0_18:1)	PE	rs17821322	15	58703100	C	T	0.278206	0.0288801	9.22089e-22	0.2475	0.0448	3.192e-08	0.2692	0.0243	1.357e-28	---
65785	PE(16:0_18:1)	PE	rs55993842	15	58704064	T	G	0.271377	0.0295973	6.95229e-20	0.2508	0.045	2.591e-08	0.2652	0.0247	8.211e-27	+++
65786	PE(16:0_18:1)	PE	rs402465	15	58705029	T	C	-0.161697	0.0295193	4.52155e-08	-0.0972	0.0585	0.09699	-0.1486	0.0264	1.717e-08	-?-
65787	PE(16:0_18:1)	PE	rs28442086	15	58705036	A	G	-0.243178	0.0241772	1.46127e-23	-0.2092	0.0472	9.263e-06	-0.2361	0.0215	5.138e-28	-?-
65788	PE(16:0_18:1)	PE	rs62000868	15	58705980	G	C	0.250801	0.0270263	2.52721e-20	0.1782	0.0521	0.0006247	0.2354	0.024	9.942e-23	-?-
65789	PE(16:0_18:1)	PE	rs76137124	15	58706732	T	C	-0.348982	0.06711	2.10078e-07	-0.2122	0.0981	0.03054	-0.3054	0.0554	3.523e-08	---
65790	PE(16:0_18:1)	PE	rs12916206	15	58706797	A	G	0.196263	0.0365279	8.0696e-08	0.1211	0.0699	0.0833	0.1801	0.0324	2.636e-08	+?+
65791	PE(16:0_18:1)	PE	rs62000869	15	58706911	G	A	0.162882	0.0256219	2.23933e-10	0.1041	0.0485	0.03162	0.15	0.0227	3.485e-11	-?-
65792	PE(16:0_18:1)	PE	rs409668	15	58706926	A	T	-0.242806	0.0241523	1.54306e-23	-0.15	0.0467	0.001325	-0.2232	0.0215	2.359e-25	-?-
65793	PE(16:0_18:1)	PE	rs112516541	15	58707309	C	A	-0.246065	0.02434	8.76026e-24	-0.1951	0.0473	3.759e-05	-0.2354	0.0216	1.512e-27	+?+
65794	PE(16:0_18:1)	PE	rs79341002	15	58707990	G	C	-0.346938	0.0670689	2.43095e-07	-0.2122	0.0981	0.03054	-0.304	0.0554	3.996e-08	+++
65795	PE(16:0_18:1)	PE	rs60315394	15	58709181	T	C	0.274584	0.0313834	2.92813e-18	0.2429	0.0464	1.623e-07	0.2646	0.026	2.393e-24	+++
65796	PE(16:0_18:1)	PE	rs422137	15	58709182	A	G	0.275321	0.0244406	4.6437e-29	0.2098	0.0467	6.928e-06	0.2612	0.0216	1.619e-33	+?+
65797	PE(16:0_18:1)	PE	rs55696635	15	58709750	A	G	0.2739	0.0316125	6.12186e-18	0.2462	0.0461	9.319e-08	0.265	0.0261	2.831e-24	+++
65798	PE(16:0_18:1)	PE	rs11071380	15	58710627	A	C	-0.240304	0.0251431	1.88491e-21	-0.1912	0.0469	4.57e-05	-0.2293	0.0222	4.209e-25	-?-
65799	PE(16:0_18:1)	PE	rs62000870	15	58710736	C	T	0.217354	0.027259	1.92199e-15	0.1266	0.0497	0.01081	0.1964	0.0239	2.095e-16	-?-
65800	PE(16:0_18:1)	PE	rs436965	15	58711654	T	C	0.346447	0.0666448	2.11964e-07	0.2138	0.0968	0.0273	0.3038	0.0549	3.137e-08	+++
65801	PE(16:0_18:1)	PE	rs11857380	15	58712203	G	T	0.236831	0.0304443	8.87212e-15	0.19	0.0538	0.0004153	0.2255	0.0265	1.753e-17	-?-
65802	PE(16:0_18:1)	PE	rs11854624	15	58712817	G	C	0.271703	0.0311047	3.31181e-18	0.2537	0.0565	7.132e-06	0.2675	0.0272	9.471e-23	-?-
65803	PE(16:0_18:1)	PE	rs11854656	15	58712945	C	A	0.164773	0.0270863	1.26223e-09	0.1123	0.0494	0.02294	0.1526	0.0237	1.298e-10	-?-
65804	PE(16:0_18:1)	PE	rs11858279	15	58712973	C	T	0.22832	0.0277056	2.18618e-16	0.1374	0.0499	0.005922	0.2069	0.0242	1.327e-17	-?-
65805	PE(16:0_18:1)	PE	rs8026082	15	58714481	G	C	0.181676	0.0267219	1.17825e-11	0.1167	0.0478	0.01461	0.1662	0.0233	1.035e-12	-?-
65806	PE(16:0_18:1)	PE	rs792902	15	58716044	G	A	-0.222661	0.0259262	1.17644e-17	-0.1705	0.0471	0.0002934	-0.2105	0.0227	1.864e-20	+?+
65807	PE(16:0_18:1)	PE	rs515081	15	58716257	G	A	-0.232287	0.0274699	3.68599e-17	-0.1656	0.0483	0.000606	-0.216	0.0239	1.488e-19	+?+
65808	PE(16:0_18:1)	PE	rs375372	15	58716615	G	T	-0.199429	0.027044	1.9374e-13	-0.1665	0.0469	0.0003851	-0.1912	0.0234	3.304e-16	+?+
65809	PE(16:0_18:1)	PE	rs7163052	15	58718230	G	C	-0.1163	0.0224586	2.3584e-07	-0.1304	0.0475	0.006003	-0.1189	0.0203	4.741e-09	+?+
65810	PE(16:0_18:1)	PE	rs7170361	15	58718998	C	T	0.184608	0.0247747	1.13687e-13	0.2439	0.0402	1.272e-09	0.2009	0.0211	1.589e-21	---
65811	PE(16:0_18:1)	PE	rs11635491	15	58719741	A	G	0.184547	0.0247879	1.20415e-13	0.2415	0.0404	2.249e-09	0.2001	0.0211	2.734e-21	+++
65812	PE(16:0_18:1)	PE	rs11857386	15	58721168	C	G	-0.122546	0.0218727	2.25626e-08	-0.0923	0.0358	0.00999	-0.1143	0.0187	9.112e-10	---
65813	PE(16:0_18:1)	PE	rs1077835	15	58723426	G	A	0.343884	0.0259098	2.43311e-39	0.3167	0.0434	2.961e-13	0.3367	0.0222	9.37e-52	---
65814	PE(16:0_18:1)	PE	rs1077834	15	58723479	C	T	0.343761	0.0258907	2.28205e-39	0.3152	0.0433	3.55e-13	0.3362	0.0222	1.064e-51	---
65815	PE(16:0_18:1)	PE	rs1800588	15	58723675	T	C	0.338047	0.0261012	1.37269e-37	0.3425	0.0437	4.317e-15	0.3392	0.0224	8.557e-52	+++
65816	PE(16:0_18:1)	PE	rs2070895	15	58723939	A	G	0.343993	0.0259111	2.34316e-39	0.3193	0.0435	2.152e-13	0.3375	0.0223	6.355e-52	+++
65817	PE(16:0_18:1)	PE	rs6494005	15	58724524	G	A	-0.138118	0.0216594	1.98077e-10	-0.1218	0.0351	0.0005127	-0.1336	0.0184	4.139e-13	+++
65818	PE(16:0_18:1)	PE	rs11632618	15	58724706	A	G	0.300006	0.0468774	1.70181e-10	0.2923	0.0747	9.142e-05	0.2978	0.0397	6.363e-14	+++
65819	PE(16:0_18:1)	PE	rs8034802	15	58724792	A	T	0.21742	0.024041	2.27593e-19	0.2651	0.0394	1.631e-11	0.2304	0.0205	2.937e-29	+++
65820	PE(16:0_18:1)	PE	rs8033940	15	58724842	A	G	0.233328	0.023715	1.39158e-22	0.2554	0.039	5.969e-11	0.2393	0.0203	3.603e-32	+++
65821	PE(16:0_18:1)	PE	rs633695	15	58725839	G	A	0.206444	0.0238425	6.74431e-18	0.257	0.0389	3.843e-11	0.2203	0.0203	2.306e-27	---
65822	PE(16:0_18:1)	PE	rs261334	15	58726744	C	G	-0.327643	0.0265831	2.77622e-34	-0.329	0.044	7.245e-14	-0.328	0.0227	3.923e-47	---
65823	PE(16:0_18:1)	PE	rs261333	15	58727279	C	T	-0.136025	0.0218451	5.1656e-10	-0.0834	0.0353	0.01804	-0.1214	0.0186	6.205e-11	+++
65824	PE(16:0_18:1)	PE	rs261332	15	58727325	G	A	-0.327133	0.0267437	8.44884e-34	-0.3938	0.0449	1.871e-18	-0.3446	0.023	8.027e-51	+++
65825	PE(16:0_18:1)	PE	rs72740877	15	58728067	A	G	0.335453	0.0623761	7.88255e-08	0.3708	0.1199	0.001979	0.343	0.0553	5.697e-10	+++
65826	PE(16:0_18:1)	PE	rs588136	15	58730498	T	C	-0.320715	0.0266632	9.37849e-33	-0.3624	0.0443	2.807e-16	-0.3318	0.0228	8.456e-48	---
65827	PE(16:0_18:1)	PE	rs261342	15	58731153	C	G	-0.310147	0.0261904	8.43939e-32	-0.3658	0.0435	4.066e-17	-0.325	0.0224	1.538e-47	---
65828	PE(16:0_18:1)	PE	rs261341	15	58731567	G	A	-0.193409	0.0236305	3.66109e-16	-0.2533	0.0388	6.522e-11	-0.2096	0.0202	2.816e-25	+++
65829	PE(16:0_18:1)	PE	rs261338	15	58735005	G	A	-0.276485	0.0298564	3.17431e-20	-0.3803	0.049	8.881e-15	-0.3046	0.0255	7.128e-33	+++
65830	PE(16:0_18:1)	PE	rs534933	15	58735222	C	A	-0.276487	0.0298482	3.09856e-20	-0.3801	0.0491	9.908e-15	-0.3044	0.0255	7.681e-33	+++
65831	PE(16:0_18:1)	PE	rs4775046	15	58736778	T	C	-0.119708	0.0218886	4.74148e-08	-0.1122	0.0352	0.001448	-0.1176	0.0186	2.513e-10	---
65832	PE(16:0_18:1)	PE	rs473224	15	58737341	G	T	-0.289116	0.0318565	1.64729e-19	-0.3323	0.051	7.145e-11	-0.3012	0.027	7.134e-29	+++
65833	PE(16:0_18:1)	PE	rs488490	15	58737661	A	C	-0.289603	0.0318946	1.57847e-19	-0.3383	0.051	3.223e-11	-0.3033	0.027	3.357e-29	---
65834	PE(16:0_18:1)	PE	rs12914626	15	58738423	T	C	-0.148124	0.0240674	8.14471e-10	-0.1973	0.0388	3.737e-07	-0.1618	0.0205	2.602e-15	---
65835	PE(16:0_18:1)	PE	rs17269264	15	58738760	A	G	-0.110729	0.0220754	5.45672e-07	-0.1092	0.0351	0.001896	-0.1103	0.0187	3.642e-09	---
65836	PE(16:0_18:1)	PE	rs17269271	15	58739761	C	G	-0.106213	0.0221183	1.61257e-06	-0.0999	0.0354	0.004736	-0.1044	0.0188	2.562e-08	---
65837	PE(16:0_18:1)	PE	rs573922	15	58740094	T	C	-0.264805	0.030146	2.23002e-18	-0.3412	0.0481	1.266e-12	-0.2864	0.0255	3.529e-29	---
65838	PE(16:0_18:1)	PE	rs485671	15	58741134	C	A	-0.272434	0.029898	1.21805e-19	-0.3401	0.0486	2.593e-12	-0.291	0.0255	3.031e-30	+++
65839	PE(16:0_18:1)	PE	rs485538	15	58741177	T	C	-0.271985	0.029898	1.39475e-19	-0.3372	0.0485	3.671e-12	-0.2899	0.0255	4.666e-30	---
65840	PE(16:0_18:1)	PE	rs572410	15	58741384	G	C	-0.259233	0.0273471	4.0969e-21	-0.217	0.0576	0.0001664	-0.2515	0.0247	2.48e-24	+?+
65841	PE(16:0_18:1)	PE	rs686958	15	58741884	A	T	-0.291807	0.0290556	1.76911e-23	-0.2854	0.0468	1.084e-09	-0.29	0.0247	7.224e-32	---
65842	PE(16:0_18:1)	PE	rs567746	15	58741891	G	A	-0.291963	0.0290516	1.65589e-23	-0.2854	0.0468	1.084e-09	-0.2901	0.0247	6.748e-32	+++
65843	PE(16:0_18:1)	PE	rs261336	15	58742418	A	G	-0.275089	0.0303361	1.80874e-19	-0.3162	0.0486	7.835e-11	-0.2866	0.0257	8.363e-29	---
65844	PE(16:0_18:1)	PE	rs11858164	15	58742731	G	T	-0.114726	0.0224174	3.20907e-07	-0.1023	0.0472	0.03016	-0.1124	0.0202	2.81e-08	+?+
65845	PE(16:0_18:2)	PE	rs2453713	11	61414010	A	C	-0.0986877	0.0224069	1.09331e-05	-0.0403	0.0356	0.2568	-0.0821	0.019	1.483e-05	---
65846	PE(16:0_18:2)	PE	rs1692120	11	61417472	A	G	-0.100343	0.022373	7.52975e-06	-0.0364	0.0354	0.3045	-0.0821	0.0189	1.422e-05	---
65847	PE(16:0_18:2)	PE	rs1692122	11	61430988	A	C	0.0999585	0.0224012	8.38683e-06	0.0371	0.0357	0.2987	0.0822	0.019	1.477e-05	+++
65848	PE(16:0_18:2)	PE	rs10792317	11	61433285	T	C	0.100466	0.0224081	7.59697e-06	0.0423	0.0358	0.2375	0.0841	0.019	9.532e-06	+++
65849	PE(16:0_18:2)	PE	rs198457	11	61471678	T	C	-0.150007	0.0284525	1.42772e-07	-0.1126	0.0449	0.01221	-0.1393	0.024	6.828e-09	---
65850	PE(16:0_18:2)	PE	rs2107617	11	61481639	C	G	0.100783	0.0220593	5.05683e-06	0.0553	0.0368	0.1329	0.0887	0.0189	2.718e-06	+++
65851	PE(16:0_18:2)	PE	rs198426	11	61490486	T	C	-0.110887	0.023268	1.96492e-06	-0.0788	0.0382	0.03887	-0.1022	0.0199	2.687e-07	---
65852	PE(16:0_18:2)	PE	rs438274	11	61504182	A	G	-0.106806	0.0235627	5.97592e-06	-0.1004	0.0383	0.008694	-0.105	0.0201	1.645e-07	---
65853	PE(16:0_18:2)	PE	rs420957	11	61504183	T	G	-0.10664	0.0235675	6.20668e-06	-0.1004	0.0383	0.008694	-0.1049	0.0201	1.706e-07	---
65854	PE(16:0_18:2)	PE	rs198441	11	61508379	G	A	-0.111358	0.0234315	2.08303e-06	-0.1058	0.0383	0.005809	-0.1098	0.02	3.938e-08	+++
65855	PE(16:0_18:2)	PE	rs198439	11	61509589	C	G	0.115846	0.0231716	6.05226e-07	0.0785	0.0382	0.03955	0.1058	0.0198	9.21e-08	+++
65856	PE(16:0_18:2)	PE	rs198421	11	61518237	A	G	-0.162097	0.0270142	2.17886e-09	-0.103	0.0434	0.01752	-0.1456	0.0229	2.164e-10	---
65857	PE(16:0_18:2)	PE	rs198419	11	61519542	C	T	-0.110787	0.0232621	1.98501e-06	-0.1047	0.0377	0.005536	-0.1091	0.0198	3.591e-08	+++
65858	PE(16:0_18:2)	PE	rs198465	11	61521318	A	G	-0.112353	0.0219267	3.11459e-07	-0.0963	0.0362	0.00778	-0.108	0.0187	8.338e-09	---
65859	PE(16:0_18:2)	PE	rs520987	11	61521446	A	C	-0.112664	0.0219246	2.8854e-07	-0.0997	0.0362	0.005871	-0.1092	0.0188	5.797e-09	---
65860	PE(16:0_18:2)	PE	rs198464	11	61521621	A	G	-0.112589	0.0219176	2.91261e-07	-0.0982	0.0361	0.006506	-0.1087	0.0187	6.507e-09	---
65861	PE(16:0_18:2)	PE	rs198462	11	61524119	A	G	-0.112045	0.0218495	3.05118e-07	-0.0889	0.0361	0.01383	-0.1058	0.0187	1.499e-08	---
65862	PE(16:0_18:2)	PE	rs198461	11	61524366	C	A	-0.112393	0.0218858	2.93424e-07	-0.0872	0.0362	0.01604	-0.1056	0.0187	1.696e-08	+++
65863	PE(16:0_18:2)	PE	rs198460	11	61524974	A	G	-0.112475	0.0219133	2.97917e-07	-0.0887	0.0364	0.01491	-0.1062	0.0188	1.575e-08	---
65864	PE(16:0_18:2)	PE	rs198459	11	61525020	A	G	-0.163531	0.0270043	1.5487e-09	-0.102	0.0429	0.01752	-0.1461	0.0229	1.651e-10	---
65865	PE(16:0_18:2)	PE	rs198476	11	61525730	A	G	-0.115115	0.0219561	1.65332e-07	-0.0912	0.0365	0.01252	-0.1088	0.0188	7.467e-09	---
65866	PE(16:0_18:2)	PE	rs198470	11	61528306	A	C	-0.115446	0.0233105	7.60402e-07	-0.0624	0.0479	0.1928	-0.1053	0.021	5.087e-07	-?-
65867	PE(16:0_18:2)	PE	rs10792318	11	61531443	G	A	0.15631	0.0267188	5.32451e-09	0.1103	0.0572	0.05378	0.1481	0.0242	9.554e-10	-?-
65868	PE(16:0_18:2)	PE	rs55903902	11	61531991	G	A	0.166081	0.0268742	7.07109e-10	0.1085	0.0577	0.06007	0.1558	0.0244	1.596e-10	-?-
65869	PE(16:0_18:2)	PE	rs4963418	11	61533797	T	A	-0.116007	0.0225151	2.66665e-07	-0.1245	0.047	0.008087	-0.1176	0.0203	7e-09	+?+
65870	PE(16:0_18:2)	PE	rs198467	11	61533908	C	T	-0.115951	0.0225084	2.67949e-07	-0.1245	0.047	0.008087	-0.1175	0.0203	7.035e-09	+?+
65871	PE(16:0_18:2)	PE	rs547589	11	61534872	C	A	0.111137	0.0224795	7.88232e-07	0.1244	0.0472	0.008332	0.1136	0.0203	2.168e-08	-?-
65872	PE(16:0_18:2)	PE	rs198466	11	61535146	C	A	-0.111171	0.0224355	7.44612e-07	-0.1249	0.047	0.007918	-0.1137	0.0202	1.958e-08	+?+
65873	PE(16:0_18:2)	PE	rs650436	11	61536430	T	C	-0.118735	0.0223393	1.11112e-07	-0.1091	0.0359	0.002366	-0.116	0.019	9.431e-10	---
65874	PE(16:0_18:2)	PE	rs579383	11	61536583	A	G	0.118371	0.0223222	1.18749e-07	0.1112	0.0357	0.001844	0.1164	0.0189	7.88e-10	+++
65875	PE(16:0_18:2)	PE	rs2269928	11	61537529	G	T	0.206576	0.0273485	5.08391e-14	0.1394	0.0579	0.01613	0.1943	0.0247	3.912e-15	-?-
65876	PE(16:0_18:2)	PE	rs149804	11	61538606	G	A	-0.151545	0.0228397	3.58866e-11	-0.1652	0.0478	0.0005529	-0.1541	0.0206	7.674e-14	+?+
65877	PE(16:0_18:2)	PE	rs149803	11	61539020	G	C	-0.193763	0.025493	3.57915e-14	-0.1694	0.0518	0.001078	-0.189	0.0229	1.419e-16	+?+
65878	PE(16:0_18:2)	PE	rs174528	11	61543499	C	T	0.33556	0.0225061	4.24975e-49	0.3148	0.036	2.105e-18	0.3297	0.0191	6.483e-67	---
65879	PE(16:0_18:2)	PE	rs174529	11	61543961	C	T	0.338075	0.0224919	7.51043e-50	0.3097	0.0362	1.116e-17	0.3302	0.0191	6.076e-67	---
65880	PE(16:0_18:2)	PE	rs174530	11	61546592	G	A	0.334567	0.0224602	5.20153e-49	0.3143	0.0361	3.001e-18	0.3289	0.0191	1.125e-66	---
65881	PE(16:0_18:2)	PE	rs7943728	11	61547068	A	G	0.232854	0.0285825	4.72632e-16	0.1951	0.0468	3.094e-05	0.2226	0.0244	7.213e-20	+++
65882	PE(16:0_18:2)	PE	rs108499	11	61547237	T	C	0.309993	0.0228722	4.75249e-41	0.3005	0.0372	7.107e-16	0.3074	0.0195	4.872e-56	+++
65883	PE(16:0_18:2)	PE	rs509360	11	61548559	G	A	0.159734	0.0234952	1.20984e-11	0.1612	0.0379	2.166e-05	0.1601	0.02	1.092e-15	---
65884	PE(16:0_18:2)	PE	rs174532	11	61548874	A	G	-0.196907	0.0235209	7.37179e-17	-0.164	0.0384	1.973e-05	-0.1879	0.0201	7.371e-21	---
65885	PE(16:0_18:2)	PE	rs174533	11	61549025	A	G	0.357509	0.022498	2.30265e-55	0.3339	0.0364	4.256e-20	0.351	0.0191	3.68e-75	+++
65886	PE(16:0_18:2)	PE	rs174534	11	61549458	G	A	0.305456	0.0226128	8.58545e-41	0.2941	0.0369	1.679e-15	0.3024	0.0193	2.127e-55	---
65887	PE(16:0_18:2)	PE	rs174535	11	61551356	C	T	0.354763	0.0224623	9.72755e-55	0.3331	0.0363	3.985e-20	0.3488	0.0191	1.571e-74	---
65888	PE(16:0_18:2)	PE	rs174536	11	61551927	C	A	0.355747	0.0224844	6.49309e-55	0.3321	0.0363	5.682e-20	0.3492	0.0191	1.462e-74	---
65889	PE(16:0_18:2)	PE	rs174537	11	61552680	T	G	0.3591	0.0224934	7.46178e-56	0.3359	0.0363	2.119e-20	0.3527	0.0191	5.616e-76	+++
65890	PE(16:0_18:2)	PE	rs61896141	11	61556039	C	A	0.243327	0.0285166	1.88894e-17	0.2122	0.0467	5.543e-06	0.2349	0.0243	4.911e-22	---
65891	PE(16:0_18:2)	PE	rs117110139	11	61557422	A	G	0.347597	0.0626959	3.11902e-08	0.2113	0.1014	0.03727	0.3099	0.0533	6.208e-09	+++
65892	PE(16:0_18:2)	PE	rs102275	11	61557803	C	T	0.355924	0.0224115	2.58541e-55	0.3373	0.0363	1.556e-20	0.3508	0.0191	1.487e-75	---
65893	PE(16:0_18:2)	PE	rs102274	11	61557826	C	T	0.358435	0.0224969	1.21027e-55	0.3376	0.0364	1.572e-20	0.3527	0.0191	6.781e-76	---
65894	PE(16:0_18:2)	PE	rs174538	11	61560081	A	G	0.327587	0.0229571	3.1279e-45	0.3324	0.0375	7.51e-19	0.3289	0.0196	2.45e-63	+++
65895	PE(16:0_18:2)	PE	rs412334	11	61560261	T	C	-0.153678	0.0298809	2.82063e-07	-0.1456	0.0485	0.002675	-0.1515	0.0254	2.62e-09	---
65896	PE(16:0_18:2)	PE	rs4246215	11	61564299	T	G	0.346053	0.0223227	7.35932e-53	0.3329	0.036	2.293e-20	0.3424	0.019	8.117e-73	+++
65897	PE(16:0_18:2)	PE	rs174541	11	61565908	C	T	0.345898	0.0223208	7.9949e-53	0.3314	0.036	3.263e-20	0.3419	0.019	1.271e-72	---
65898	PE(16:0_18:2)	PE	rs193250731	11	61567670	G	T	0.353205	0.0629447	2.12384e-08	0.1935	0.103	0.06028	0.3098	0.0537	8.037e-09	---
65899	PE(16:0_18:2)	PE	rs174544	11	61567753	A	C	0.348891	0.0232792	1.31663e-49	0.3329	0.0378	1.304e-18	0.3445	0.0198	1.195e-67	+++
65900	PE(16:0_18:2)	PE	rs174545	11	61569306	G	C	0.358966	0.022499	8.65687e-56	0.3372	0.0363	1.626e-20	0.3529	0.0191	4.98e-76	---
65901	PE(16:0_18:2)	PE	rs174546	11	61569830	T	C	0.35897	0.022499	8.63342e-56	0.3372	0.0363	1.626e-20	0.3529	0.0191	4.966e-76	+++
65902	PE(16:0_18:2)	PE	rs174547	11	61570783	C	T	0.358933	0.0224998	8.929e-56	0.3372	0.0363	1.626e-20	0.3529	0.0191	5.142e-76	---
65903	PE(16:0_18:2)	PE	rs174548	11	61571348	G	C	0.349233	0.023215	5.84035e-50	0.3325	0.0377	1.051e-18	0.3446	0.0198	4.169e-68	---
65904	PE(16:0_18:2)	PE	rs174549	11	61571382	A	G	0.349253	0.0232853	1.11166e-49	0.3335	0.0378	1.101e-18	0.3449	0.0198	8.461e-68	+++
65905	PE(16:0_18:2)	PE	rs174550	11	61571478	C	T	0.358881	0.0225008	9.35827e-56	0.3372	0.0363	1.626e-20	0.3529	0.0191	5.398e-76	---
65906	PE(16:0_18:2)	PE	rs4564341	11	61573540	T	C	0.358742	0.0400409	4.58942e-19	0.3173	0.0661	1.557e-06	0.3476	0.0342	3.253e-24	+++
65907	PE(16:0_18:2)	PE	rs174551	11	61573684	T	C	-	-	-	-0.3372	0.0363	1.626e-20	-0.3372	0.0363	1.626e-20	?--
65908	PE(16:0_18:2)	PE	rs174553	11	61575158	G	A	0.358538	0.0225012	1.18581e-55	0.3372	0.0363	1.626e-20	0.3526	0.0191	6.884e-76	---
65909	PE(16:0_18:2)	PE	rs116878346	11	61579381	G	T	0.359551	0.0694928	2.41262e-07	0.2021	0.1078	0.06093	0.3133	0.0584	8.134e-08	---
65910	PE(16:0_18:2)	PE	rs174554	11	61579463	G	A	0.357309	0.0224947	2.54174e-55	0.3341	0.0363	3.476e-20	0.3509	0.0191	3.323e-75	---
65911	PE(16:0_18:2)	PE	rs174555	11	61579760	C	T	0.348718	0.0232889	1.60203e-49	0.3297	0.0378	2.702e-18	0.3435	0.0198	3.103e-67	---
65912	PE(16:0_18:2)	PE	rs174556	11	61580635	T	C	0.348116	0.02328	2.14191e-49	0.3293	0.0379	3.693e-18	0.343	0.0198	5.701e-67	+++
65913	PE(16:0_18:2)	PE	rs174557	11	61581368	A	G	-	-	-	-0.3279	0.0379	5.31e-18	-0.3279	0.0379	5.31e-18	?--
65914	PE(16:0_18:2)	PE	rs7394579	11	61581450	G	A	-0.139681	0.246497	0.57085	0.3226	0.04	7.998e-16	0.3107	0.0395	3.869e-15	+--
65915	PE(16:0_18:2)	PE	rs174559	11	61581656	A	G	0.318912	0.0238863	6.33655e-40	0.325	0.0394	1.474e-16	0.3206	0.0204	1.548e-55	+++
65916	PE(16:0_18:2)	PE	rs174560	11	61581764	C	T	0.348624	0.0232207	8.99797e-50	0.3257	0.0377	6.214e-18	0.3423	0.0198	4.047e-67	---
65917	PE(16:0_18:2)	PE	rs75810419	11	61582527	A	C	0.358145	0.0694778	2.67176e-07	0.1815	0.1072	0.09056	0.3059	0.0583	1.552e-07	+++
65918	PE(16:0_18:2)	PE	rs174561	11	61582708	C	T	0.348741	0.0232932	1.64374e-49	0.3242	0.0379	1.276e-17	0.342	0.0199	1.573e-66	---
65919	PE(16:0_18:2)	PE	rs116980792	11	61585140	A	G	0.357118	0.0694712	2.88282e-07	0.1793	0.1072	0.09453	0.3045	0.0583	1.758e-07	+++
65920	PE(16:0_18:2)	PE	rs174562	11	61585144	G	A	0.358032	0.0225041	1.72809e-55	0.3345	0.0366	6.556e-20	0.3516	0.0192	4.162e-75	---
65921	PE(16:0_18:2)	PE	rs174564	11	61588305	G	A	0.358175	0.0224805	1.23676e-55	0.3298	0.0364	1.186e-19	0.3503	0.0191	5.562e-75	---
65922	PE(16:0_18:2)	PE	rs28456	11	61589481	G	A	0.346061	0.0232364	5.09125e-49	0.3252	0.0378	7.752e-18	0.3403	0.0198	3e-66	---
65923	PE(16:0_18:2)	PE	rs174565	11	61591636	G	C	0.312958	0.0317439	1.04948e-22	0.3544	0.0531	2.557e-11	0.3239	0.0273	1.427e-32	---
65924	PE(16:0_18:2)	PE	rs174566	11	61592362	G	A	0.356823	0.022438	1.91141e-55	0.3285	0.0364	1.64e-19	0.349	0.0191	1.238e-74	---
65925	PE(16:0_18:2)	PE	rs174567	11	61593005	G	A	0.356518	0.0224398	2.38971e-55	0.3278	0.0363	1.896e-19	0.3486	0.0191	1.824e-74	---
65926	PE(16:0_18:2)	PE	rs174568	11	61593816	T	C	0.356476	0.0224875	4.17198e-55	0.3267	0.0364	2.794e-19	0.3483	0.0191	4.795e-74	+++
65927	PE(16:0_18:2)	PE	rs968567	11	61595564	T	C	0.23843	0.0283921	5.92169e-17	0.2145	0.0466	4.087e-06	0.232	0.0242	1.086e-21	+++
65928	PE(16:0_18:2)	PE	rs99780	11	61596633	T	C	0.355415	0.0224303	4.52434e-55	0.3269	0.0364	2.653e-19	0.3476	0.0191	4.983e-74	+++
65929	PE(16:0_18:2)	PE	rs174570	11	61597212	T	C	0.311731	0.031695	1.31932e-22	0.3495	0.0529	3.987e-11	0.3217	0.0272	2.69e-32	+++
65930	PE(16:0_18:2)	PE	rs1535	11	61597972	G	A	0.358112	0.0224739	1.18947e-55	0.3244	0.0363	4.014e-19	0.3488	0.0191	1.982e-74	---
65931	PE(16:0_18:2)	PE	rs174572	11	61598288	T	C	0.289334	0.0248517	7.03666e-31	0.2659	0.0398	2.417e-11	0.2828	0.0211	5.102e-41	+++
65932	PE(16:0_18:2)	PE	rs79976480	11	61598391	G	A	0.349769	0.0695676	5.21262e-07	0.2009	0.1067	0.05977	0.3054	0.0583	1.606e-07	---
65933	PE(16:0_18:2)	PE	rs117553420	11	61599329	T	G	0.349911	0.0696073	5.23339e-07	0.2022	0.1067	0.05819	0.3058	0.0583	1.56e-07	+++
65934	PE(16:0_18:2)	PE	rs61897793	11	61599347	A	G	0.237932	0.0284191	7.32674e-17	0.2132	0.047	5.744e-06	0.2313	0.0243	1.885e-21	+++
65935	PE(16:0_18:2)	PE	rs174573	11	61600327	A	G	0.288465	0.0248541	1.06787e-30	0.2638	0.0398	3.264e-11	0.2815	0.0211	1.061e-40	+++
65936	PE(16:0_18:2)	PE	rs174574	11	61600342	C	A	-0.353279	0.0224839	3.32209e-54	-0.3293	0.0362	8.947e-20	-0.3466	0.0191	1.301e-73	+++
65937	PE(16:0_18:2)	PE	rs76498378	11	61601202	A	G	0.356638	0.0695001	3.02849e-07	0.2022	0.1067	0.05819	0.3106	0.0582	9.617e-08	+++
65938	PE(16:0_18:2)	PE	rs2524296	11	61601378	T	C	0.327198	0.0391604	8.44581e-17	0.304	0.0645	2.466e-06	0.321	0.0335	9.071e-22	+++
65939	PE(16:0_18:2)	PE	rs2845574	11	61601872	T	C	0.326172	0.0391879	1.10304e-16	0.3059	0.0644	2.051e-06	0.3207	0.0335	9.826e-22	+++
65940	PE(16:0_18:2)	PE	rs2845573	11	61601908	G	A	0.32612	0.0391506	1.04408e-16	0.3059	0.0644	2.051e-06	0.3207	0.0335	9.294e-22	---
65941	PE(16:0_18:2)	PE	rs174575	11	61602003	G	C	0.285953	0.024756	2.03421e-30	0.2721	0.0397	7.149e-12	0.2821	0.021	4.123e-41	---
65942	PE(16:0_18:2)	PE	rs2727270	11	61603237	T	C	0.350352	0.0332173	1.01877e-25	0.2721	0.0549	7.152e-07	0.3294	0.0284	4.622e-31	+++
65943	PE(16:0_18:2)	PE	rs2727271	11	61603358	T	A	0.350174	0.033215	1.06912e-25	0.2791	0.0548	3.596e-07	0.3311	0.0284	2.187e-31	---
65944	PE(16:0_18:2)	PE	rs174576	11	61603510	A	C	0.351668	0.0224813	9.75403e-54	0.3301	0.0362	8.494e-20	0.3457	0.0191	3.595e-73	+++
65945	PE(16:0_18:2)	PE	rs117220229	11	61604324	A	T	0.34673	0.0584249	3.20997e-09	0.1623	0.0945	0.08602	0.2957	0.0497	2.67e-09	+++
65946	PE(16:0_18:2)	PE	rs2524299	11	61604782	T	A	0.335881	0.0329225	3.47692e-24	0.2845	0.0539	1.336e-07	0.3219	0.0281	2.199e-30	---
65947	PE(16:0_18:2)	PE	rs174577	11	61604814	A	C	0.351365	0.0224567	9.04124e-54	0.3285	0.0362	1.278e-19	0.345	0.0191	5.177e-73	+++
65948	PE(16:0_18:2)	PE	rs2072113	11	61604967	T	C	0.345649	0.0331933	4.06697e-25	0.2733	0.0545	5.434e-07	0.3261	0.0284	1.316e-30	+++
65949	PE(16:0_18:2)	PE	rs2072114	11	61605215	G	A	0.319805	0.0323741	8.61144e-23	0.2569	0.0535	1.583e-06	0.3029	0.0277	7.682e-28	---
65950	PE(16:0_18:2)	PE	rs174578	11	61605499	A	T	0.350081	0.0224473	1.90867e-53	0.3285	0.0362	1.278e-19	0.3441	0.0191	1.126e-72	+++
65951	PE(16:0_18:2)	PE	rs75992720	11	61605578	G	T	0.259799	0.0528103	9.02371e-07	0.1108	0.087	0.2027	0.2197	0.0451	1.137e-06	---
65952	PE(16:0_18:2)	PE	rs174579	11	61605613	T	C	0.253182	0.0262608	8.64019e-22	0.28	0.043	7.547e-11	0.2605	0.0224	3.236e-31	+++
65953	PE(16:0_18:2)	PE	rs174580	11	61606642	G	A	0.34864	0.022484	7.15538e-53	0.3271	0.0363	2.2e-19	0.3427	0.0191	7.787e-72	---
65954	PE(16:0_18:2)	PE	rs174581	11	61606683	A	G	0.349259	0.0224906	5.10741e-53	0.3271	0.0363	2.2e-19	0.3431	0.0191	5.491e-72	+++
65955	PE(16:0_18:2)	PE	rs139957766	11	61607047	A	G	0.31746	0.0652421	1.17957e-06	0.2834	0.1205	0.01867	0.3097	0.0574	6.71e-08	+++
65956	PE(16:0_18:2)	PE	rs77020029	11	61607107	A	G	0.256464	0.0528249	1.2492e-06	0.1069	0.0868	0.2179	0.216	0.0451	1.688e-06	+++
65957	PE(16:0_18:2)	PE	rs174582	11	61607168	G	A	0.253561	0.0263418	9.98241e-22	0.2742	0.043	1.844e-10	0.2592	0.0225	8.537e-31	---
65958	PE(16:0_18:2)	PE	rs80349011	11	61607457	A	G	0.331252	0.0638653	2.22548e-07	0.1864	0.1059	0.07838	0.2926	0.0547	8.773e-08	+++
65959	PE(16:0_18:2)	PE	rs2727265	11	61609004	A	C	0.334032	0.0394552	3.32691e-17	0.2967	0.0645	4.218e-06	0.3238	0.0337	6.423e-22	+++
65960	PE(16:0_18:2)	PE	rs17156426	11	61609323	G	A	0.235751	0.0523231	6.79531e-06	0.1146	0.0859	0.1825	0.203	0.0447	5.58e-06	---
65961	PE(16:0_18:2)	PE	rs174583	11	61609750	T	C	0.349943	0.0225767	8.14582e-53	0.328	0.0362	1.362e-19	0.3438	0.0192	5.338e-72	+++
65962	PE(16:0_18:2)	PE	rs174584	11	61610750	A	G	0.351834	0.0225605	1.95803e-53	0.3219	0.0363	7.225e-19	0.3435	0.0192	7.112e-72	+++
65963	PE(16:0_18:2)	PE	rs75766519	11	61611033	C	T	0.24799	0.0528465	2.78389e-06	0.1144	0.0877	0.1919	0.2124	0.0453	2.698e-06	---
65964	PE(16:0_18:2)	PE	rs2526680	11	61611216	T	C	0.337701	0.0394386	1.46401e-17	0.3041	0.064	2.056e-06	0.3285	0.0336	1.363e-22	+++
65965	PE(16:0_18:2)	PE	rs174585	11	61611694	A	G	0.255975	0.026499	7.23796e-22	0.2754	0.0436	2.639e-10	0.2612	0.0226	8.637e-31	+++
65966	PE(16:0_18:2)	PE	rs117702910	11	61611913	G	C	0.249419	0.0529386	2.54002e-06	0.1177	0.088	0.1809	0.2144	0.0454	2.28e-06	---
65967	PE(16:0_18:2)	PE	rs75321677	11	61612468	T	C	0.238793	0.0525718	5.72385e-06	0.1223	0.0861	0.1554	0.2071	0.0449	3.895e-06	+++
65968	PE(16:0_18:2)	PE	rs174587	11	61612830	T	C	0.243994	0.0270231	2.48708e-19	0.2705	0.0447	1.4e-09	0.2511	0.0231	1.791e-27	+++
65969	PE(16:0_18:2)	PE	rs150336394	11	61613137	T	C	0.239613	0.0526197	5.42277e-06	0.0998	0.0876	0.2543	0.2025	0.0451	7.112e-06	+++
65970	PE(16:0_18:2)	PE	rs93923	11	61613745	T	C	0.247917	0.0270033	6.31914e-20	0.276	0.0448	7.311e-10	0.2554	0.0231	2.381e-28	+++
65971	PE(16:0_18:2)	PE	rs12284876	11	61613841	G	A	0.237104	0.0522463	5.85497e-06	0.1072	0.087	0.2181	0.2027	0.0448	6.047e-06	---
65972	PE(16:0_18:2)	PE	rs17156442	11	61614023	T	C	0.239977	0.0524506	4.91638e-06	0.0968	0.0868	0.2646	0.2016	0.0449	7.038e-06	+++
65973	PE(16:0_18:2)	PE	rs2845572	11	61614595	A	G	0.341396	0.0379735	3.4832e-19	0.3067	0.0617	6.603e-07	0.3319	0.0323	1.037e-24	+++
65974	PE(16:0_18:2)	PE	rs7935946	11	61615542	T	C	0.240708	0.0524986	4.6944e-06	0.0962	0.0868	0.2676	0.202	0.0449	6.904e-06	+++
65975	PE(16:0_18:2)	PE	rs174589	11	61615803	G	C	0.246032	0.0271141	1.66094e-19	0.2713	0.0451	1.847e-09	0.2527	0.0232	1.54e-27	---
65976	PE(16:0_18:2)	PE	rs2851682	11	61616012	G	A	0.327981	0.0377321	4.79791e-18	0.2962	0.0611	1.259e-06	0.3192	0.0321	2.729e-23	---
65977	PE(16:0_18:2)	PE	rs78791707	11	61616069	G	A	0.256603	0.0529627	1.32405e-06	0.1034	0.087	0.2348	0.2152	0.0452	1.97e-06	---
65978	PE(16:0_18:2)	PE	rs75471190	11	61616322	G	A	0.263896	0.0531082	7.05378e-07	0.0976	0.0879	0.2668	0.2194	0.0455	1.383e-06	---
65979	PE(16:0_18:2)	PE	rs174590	11	61616977	C	G	0.24725	0.0270637	9.50792e-20	0.2695	0.0451	2.355e-09	0.2531	0.0232	1.079e-27	+++
65980	PE(16:0_18:2)	PE	rs115588270	11	61617015	G	C	0.269136	0.0534262	4.96695e-07	0.1127	0.0884	0.2025	0.2273	0.0457	6.674e-07	---
65981	PE(16:0_18:2)	PE	rs74330132	11	61617339	A	G	0.264671	0.0531483	6.67366e-07	0.1095	0.0882	0.214	0.2233	0.0455	9.279e-07	+++
65982	PE(16:0_18:2)	PE	rs174591	11	61617676	A	T	0.283246	0.0253658	1.46818e-28	0.2579	0.0417	6.22e-10	0.2764	0.0217	2.954e-37	+++
65983	PE(16:0_18:2)	PE	rs55896837	11	61617753	C	T	0.266126	0.0529904	5.36575e-07	0.0916	0.0874	0.2944	0.2192	0.0453	1.313e-06	-+-
65984	PE(16:0_18:2)	PE	rs2727263	11	61618012	T	C	0.339824	0.0403735	5.03561e-17	0.3074	0.0678	5.853e-06	0.3313	0.0347	1.29e-21	+++
65985	PE(16:0_18:2)	PE	rs79303190	11	61618016	C	T	0.277624	0.0524405	1.2786e-07	0.0928	0.0869	0.2855	0.2283	0.0449	3.689e-07	-+-
65986	PE(16:0_18:2)	PE	rs61897795	11	61618169	G	A	0.236097	0.0305619	1.34596e-14	0.2265	0.0507	7.924e-06	0.2336	0.0262	4.564e-19	---
65987	PE(16:0_18:2)	PE	rs174592	11	61618608	G	A	0.33546	0.022534	5.953e-49	0.3555	0.047	3.913e-14	0.3392	0.0203	1.454e-62	-?-
65988	PE(16:0_18:2)	PE	rs174593	11	61618831	C	T	0.260209	0.0249765	4.03856e-25	0.2494	0.054	3.801e-06	0.2583	0.0227	4.379e-30	-?-
65989	PE(16:0_18:2)	PE	rs916925	11	61619294	A	G	0.272003	0.0532394	3.4187e-07	0.0903	0.088	0.3047	0.2233	0.0456	9.454e-07	+-+
65990	PE(16:0_18:2)	PE	rs174594	11	61619829	A	C	-0.334272	0.0225665	1.70053e-48	-0.3506	0.0471	1.019e-13	-0.3373	0.0204	1.1e-61	-?-
65991	PE(16:0_18:2)	PE	rs174595	11	61619893	T	C	0.22136	0.0264635	7.88434e-17	0.2433	0.0451	6.674e-08	0.227	0.0228	2.592e-23	+++
65992	PE(16:0_18:2)	PE	rs174597	11	61621040	C	G	0.216318	0.0261412	1.648e-16	0.2564	0.0573	7.682e-06	0.2232	0.0238	6.266e-21	+?+
65993	PE(16:0_18:2)	PE	rs174598	11	61621194	A	G	0.299988	0.0232239	1.59642e-37	0.3589	0.0492	2.948e-13	0.3107	0.021	1.554e-49	+?+
65994	PE(16:0_18:2)	PE	rs174599	11	61621556	C	G	0.333524	0.0226024	3.74187e-48	0.3505	0.0469	8.342e-14	0.3367	0.0204	2.1e-61	+?+
65995	PE(16:0_18:2)	PE	rs73487492	11	61621611	G	A	0.237647	0.0496215	1.75999e-06	0.1441	0.0802	0.07239	0.2118	0.0422	5.219e-07	---
65996	PE(16:0_18:2)	PE	rs174600	11	61622227	C	T	0.299507	0.0232305	2.16621e-37	0.3599	0.0495	3.392e-13	0.3104	0.021	2.508e-49	-?-
65997	PE(16:0_18:2)	PE	rs174601	11	61623140	T	C	0.336783	0.0226519	7.59527e-49	0.3576	0.0469	2.44e-14	0.3407	0.0204	1.221e-62	+?+
65998	PE(16:0_18:2)	PE	rs2526678	11	61623793	A	G	0.342193	0.0394681	5.81614e-18	0.3246	0.0677	1.615e-06	0.3377	0.0341	3.926e-23	+++
65999	PE(16:0_18:2)	PE	rs97384	11	61624181	C	T	-0.329446	0.0227824	2.32716e-46	-0.3401	0.0468	3.568e-13	-0.3315	0.0205	6.5e-59	+?+
66000	PE(16:0_18:2)	PE	rs174602	11	61624414	C	T	0.168752	0.0291074	7.39583e-09	0.195	0.0594	0.001031	0.1738	0.0261	2.927e-11	-?-
66001	PE(16:0_18:2)	PE	rs174603	11	61626206	A	G	0.222943	0.0236674	7.06128e-21	0.2536	0.0497	3.363e-07	0.2286	0.0214	1.037e-26	+?+
66002	PE(16:0_18:2)	PE	rs174604	11	61626270	G	C	0.240577	0.0228281	1.17315e-25	0.2679	0.048	2.466e-08	0.2456	0.0206	1.029e-32	-?-
66003	PE(16:0_18:2)	PE	rs174605	11	61626921	T	G	0.213382	0.0239661	7.77185e-19	0.2176	0.0393	3.092e-08	0.2145	0.0205	1.024e-25	+++
66004	PE(16:0_18:2)	PE	rs174606	11	61626973	T	G	0.183828	0.0222043	1.63619e-16	0.1939	0.0459	2.405e-05	0.1857	0.02	1.515e-20	+?+
66005	PE(16:0_18:2)	PE	rs174607	11	61627321	C	G	0.212288	0.024788	1.51155e-17	0.2067	0.041	4.664e-07	0.2108	0.0212	2.896e-23	+++
66006	PE(16:0_18:2)	PE	rs174608	11	61627484	G	A	0.210813	0.0238173	1.23639e-18	0.2134	0.039	4.363e-08	0.2115	0.0203	2.284e-25	---
66007	PE(16:0_18:2)	PE	rs174609	11	61627811	C	T	0.181263	0.0221497	3.57865e-16	0.1714	0.0353	1.212e-06	0.1785	0.0188	1.876e-21	---
66008	PE(16:0_18:2)	PE	rs174610	11	61627833	G	A	0.180971	0.0221458	3.9345e-16	0.1748	0.0354	7.703e-07	0.1792	0.0188	1.307e-21	---
66009	PE(16:0_18:2)	PE	rs174611	11	61627881	C	T	0.209641	0.023773	1.64909e-18	0.2142	0.0387	3.092e-08	0.2109	0.0203	2.192e-25	---
66010	PE(16:0_18:2)	PE	rs174612	11	61628266	G	C	0.180341	0.0221477	4.99791e-16	0.1725	0.0354	1.064e-06	0.1781	0.0188	2.29e-21	---
66011	PE(16:0_18:2)	PE	rs174613	11	61628492	A	G	0.181109	0.0221562	3.86459e-16	0.1691	0.0353	1.672e-06	0.1777	0.0188	2.809e-21	+++
66012	PE(16:0_18:2)	PE	rs174614	11	61628915	C	T	0.180806	0.0221693	4.49525e-16	0.1733	0.0353	9.416e-07	0.1787	0.0188	1.825e-21	---
66013	PE(16:0_18:2)	PE	rs174615	11	61628964	A	T	0.180787	0.0221674	4.50052e-16	0.1733	0.0353	9.382e-07	0.1787	0.0188	1.821e-21	+++
66014	PE(16:0_18:2)	PE	rs174616	11	61629122	A	G	0.180707	0.0221707	4.68055e-16	0.1726	0.0354	1.077e-06	0.1784	0.0188	2.172e-21	+++
66015	PE(16:0_18:2)	PE	rs174617	11	61629166	G	A	0.180406	0.0221679	5.1867e-16	0.1721	0.0354	1.2e-06	0.1781	0.0188	2.678e-21	---
66016	PE(16:0_18:2)	PE	rs174618	11	61629322	C	T	0.171305	0.02221	1.52266e-14	0.1538	0.0356	1.574e-05	0.1664	0.0188	1.052e-18	---
66017	PE(16:0_18:2)	PE	rs113003506	11	61629377	T	C	0.1504	0.0343057	1.20171e-05	0.1225	0.0579	0.03434	0.1431	0.0295	1.233e-06	+++
66018	PE(16:0_18:2)	PE	rs174619	11	61629666	G	A	-0.179918	0.0222307	7.38631e-16	-0.1784	0.0355	5.035e-07	-0.1795	0.0188	1.631e-21	+++
66019	PE(16:0_18:2)	PE	rs174620	11	61629747	G	A	0.168301	0.0222168	4.36108e-14	0.1528	0.0356	1.766e-05	0.164	0.0188	3.342e-18	---
66020	PE(16:0_18:2)	PE	rs174621	11	61630104	A	G	0.20746	0.0264152	4.95376e-15	0.2165	0.0436	6.985e-07	0.2099	0.0226	1.57e-20	+++
66021	PE(16:0_18:2)	PE	rs174622	11	61631927	A	G	0.206862	0.0263869	5.54062e-15	0.218	0.0436	5.761e-07	0.2098	0.0226	1.468e-20	+++
66022	PE(16:0_18:2)	PE	rs11539526	11	61633770	T	C	0.144865	0.0346071	2.91486e-05	0.1378	0.0575	0.01654	0.143	0.0296	1.418e-06	+++
66023	PE(16:0_18:2)	PE	rs77167250	11	61633947	T	C	0.145033	0.0346532	2.92581e-05	0.1297	0.0576	0.02439	0.141	0.0297	2.068e-06	+++
66024	PE(16:0_18:2)	PE	rs113268188	11	61634829	G	T	0.145278	0.0346585	2.84371e-05	0.1297	0.0576	0.02439	0.1411	0.0297	2.012e-06	---
66025	PE(16:0_18:2)	PE	rs17764324	11	61635088	T	G	0.143947	0.0347485	3.52545e-05	0.1249	0.0577	0.03044	0.1389	0.0298	3.081e-06	+++
66026	PE(16:0_18:2)	PE	rs17831757	11	61635200	C	T	0.143802	0.0347455	3.58427e-05	0.1249	0.0577	0.03044	0.1388	0.0298	3.131e-06	---
66027	PE(16:0_18:2)	PE	rs174623	11	61635294	A	G	-0.173508	0.0221337	5.62805e-15	-0.1733	0.035	7.571e-07	-0.1734	0.0187	1.878e-20	---
66028	PE(16:0_18:2)	PE	rs6591662	11	61635814	G	A	-0.142232	0.034817	4.52291e-05	-0.1179	0.0579	0.04158	-0.1358	0.0298	5.342e-06	+++
66029	PE(16:0_18:2)	PE	rs6591663	11	61635992	A	G	-0.142071	0.0348113	4.60028e-05	-0.1179	0.0579	0.04158	-0.1356	0.0298	5.428e-06	---
66030	PE(16:0_18:2)	PE	rs174625	11	61636013	T	A	-0.161254	0.0223729	6.69992e-13	-0.1356	0.0474	0.00421	-0.1566	0.0202	9.975e-15	+?+
66031	PE(16:0_18:2)	PE	rs7395424	11	61636017	T	A	-0.140012	0.0348478	6.02313e-05	-0.1178	0.0579	0.04182	-0.1341	0.0299	7.059e-06	+++
66032	PE(16:0_18:2)	PE	rs11230815	11	61636126	C	G	-0.142115	0.0348084	4.56829e-05	-0.1172	0.0578	0.0425	-0.1355	0.0298	5.519e-06	---
66033	PE(16:0_18:2)	PE	rs11230816	11	61636253	C	G	-0.14086	0.0348297	5.3831e-05	-0.1179	0.0579	0.04158	-0.1347	0.0298	6.308e-06	---
66034	PE(16:0_18:2)	PE	rs11230817	11	61636255	T	C	-0.141891	0.0348065	4.6911e-05	-0.1179	0.0579	0.04158	-0.1355	0.0298	5.53e-06	---
66035	PE(16:0_18:2)	PE	rs174626	11	61637057	A	G	-0.170696	0.0221041	1.40246e-14	-0.1647	0.0351	2.683e-06	-0.169	0.0187	1.628e-19	---
66036	PE(16:0_18:2)	PE	rs174627	11	61637466	A	G	0.199111	0.0311048	1.67959e-10	0.185	0.0493	0.0001768	0.1951	0.0263	1.217e-13	+++
66037	PE(16:0_18:2)	PE	rs174628	11	61637587	C	T	0.205774	0.0262374	5.38323e-15	0.1999	0.0432	3.75e-06	0.2042	0.0224	8.701e-20	---
66038	PE(16:0_18:2)	PE	rs422249	11	61639488	C	T	-0.214378	0.0229014	1.23789e-20	-0.2236	0.0377	3.092e-09	-0.2169	0.0196	1.615e-28	+++
66039	PE(16:0_18:2)	PE	rs174448	11	61639573	A	G	-0.218578	0.0226224	7.25836e-22	-0.2398	0.0369	7.909e-11	-0.2244	0.0193	2.707e-31	---
66040	PE(16:0_18:2)	PE	rs174449	11	61640379	A	G	-0.218822	0.0225517	4.90909e-22	-0.236	0.0366	1.176e-10	-0.2235	0.0192	2.571e-31	---
66041	PE(16:0_18:2)	PE	rs174450	11	61641542	T	G	-0.164793	0.021983	7.90321e-14	-0.1669	0.0351	1.994e-06	-0.1654	0.0186	6.894e-19	---
66042	PE(16:0_18:2)	PE	rs174451	11	61642763	T	C	0.190001	0.0258135	2.15506e-13	0.1916	0.0431	8.607e-06	0.1904	0.0221	7.914e-18	+++
66043	PE(16:0_18:2)	PE	rs174453	11	61645967	G	C	0.211988	0.0289692	2.93255e-13	0.2116	0.046	4.238e-06	0.2119	0.0245	5.472e-18	---
66044	PE(16:0_18:2)	PE	rs174634	11	61647387	C	G	-0.212504	0.0249937	2.45878e-17	-0.2002	0.0403	6.944e-07	-0.2091	0.0212	7.471e-23	---
66045	PE(16:0_18:2)	PE	rs174635	11	61647427	G	T	-0.212459	0.0249928	2.48919e-17	-0.199	0.0403	8.06e-07	-0.2087	0.0212	8.803e-23	+++
66046	PE(16:0_18:2)	PE	rs174454	11	61650747	A	G	-0.216613	0.0251553	9.77011e-18	-0.2071	0.0409	4.213e-07	-0.214	0.0214	1.769e-23	---
66047	PE(16:0_18:2)	PE	rs1000778	11	61655305	G	A	-0.205647	0.024752	1.25533e-16	-0.191	0.0399	1.67e-06	-0.2016	0.021	9.249e-22	+++
66048	PE(16:0_18:2)	PE	rs174455	11	61656117	A	G	-0.219679	0.0226708	5.43316e-22	-0.2353	0.0367	1.431e-10	-0.224	0.0193	3.499e-31	---
66049	PE(16:0_18:2)	PE	rs174456	11	61656182	A	C	-0.205757	0.0247753	1.2912e-16	-0.1909	0.0399	1.672e-06	-0.2016	0.021	9.536e-22	---
66050	PE(16:0_18:2)	PE	rs1151144	11	61656585	C	T	-0.205857	0.0247967	1.32537e-16	-0.1915	0.0399	1.565e-06	-0.2018	0.0211	9.148e-22	+++
66051	PE(16:0_18:2)	PE	rs1295988	11	61656658	C	A	-0.205869	0.0248021	1.34001e-16	-0.1922	0.0399	1.421e-06	-0.2021	0.0211	8.385e-22	+++
66052	PE(16:0_18:2)	PE	rs174457	11	61656975	C	T	-0.205961	0.024819	1.36192e-16	-0.1899	0.0399	1.923e-06	-0.2015	0.0211	1.162e-21	+++
66053	PE(16:0_18:2)	PE	rs174458	11	61656995	T	C	-0.226138	0.0235641	1.31016e-21	-0.2479	0.0378	5.746e-11	-0.2322	0.02	3.718e-31	---
66054	PE(16:0_18:2)	PE	rs174459	11	61657050	T	C	-0.205885	0.024835	1.46046e-16	-0.1911	0.0399	1.656e-06	-0.2018	0.0211	1.069e-21	---
66055	PE(16:0_18:2)	PE	rs174460	11	61657110	T	C	-0.226043	0.0235689	1.38771e-21	-0.2479	0.0378	5.746e-11	-0.2322	0.02	3.945e-31	---
66056	PE(16:0_18:2)	PE	rs174461	11	61657401	C	A	-0.205897	0.0248405	1.47718e-16	-0.1951	0.0401	1.126e-06	-0.2029	0.0211	7.256e-22	+++
66057	PE(16:0_18:2)	PE	rs174462	11	61657666	A	G	0.215931	0.0295944	3.43161e-13	0.2052	0.0465	1.001e-05	0.2128	0.025	1.502e-17	+++
66058	PE(16:0_18:2)	PE	rs174463	11	61657838	A	G	-0.205579	0.0248649	1.75718e-16	-0.1951	0.0401	1.126e-06	-0.2027	0.0211	8.631e-22	---
66059	PE(16:0_18:2)	PE	rs174464	11	61657926	G	A	-0.205924	0.0248626	1.55653e-16	-0.1951	0.0401	1.126e-06	-0.2029	0.0211	7.648e-22	+++
66060	PE(16:0_18:2)	PE	rs693672	11	61658629	C	T	-0.210364	0.0293445	8.68749e-13	-0.2076	0.0458	5.833e-06	-0.2095	0.0247	2.228e-17	+++
66061	PE(16:0_18:2)	PE	rs174465	11	61658800	T	C	-0.219734	0.0235805	1.7886e-20	-0.2489	0.0381	6.192e-11	-0.2278	0.02	6.227e-30	---
66062	PE(16:0_18:2)	PE	rs174466	11	61659296	G	A	-0.200268	0.0248678	1.00674e-15	-0.2119	0.0405	1.725e-07	-0.2035	0.0212	8.181e-22	+++
66063	PE(16:0_18:2)	PE	rs174467	11	61662661	G	T	-0.153082	0.0315944	1.30232e-06	-0.1979	0.0639	0.001953	-0.1619	0.0283	1.09e-08	+?+
66064	PE(16:0_18:2)	PE	rs174468	11	61663691	A	G	-0.181998	0.0221725	2.87734e-16	-0.137	0.0358	0.0001328	-0.1695	0.0189	2.451e-19	---
66065	PE(16:0_18:2)	PE	rs17764935	11	61664757	A	G	0.189848	0.048908	0.000104763	0.3654	0.0836	1.226e-05	0.2346	0.0422	2.711e-08	+++
66066	PE(16:0_18:2)	PE	rs174469	11	61667443	T	C	0.210523	0.0294463	9.99348e-13	0.1565	0.0482	0.001158	0.1958	0.0251	6.471e-15	+++
66067	PE(16:0_18:2)	PE	rs174470	11	61669608	A	G	0.216291	0.0295974	3.15481e-13	0.1722	0.0489	0.0004256	0.2044	0.0253	6.69e-16	+++
66068	PE(16:0_18:2)	PE	rs174471	11	61670037	T	C	-0.17833	0.0221131	9.25543e-16	-0.1406	0.0361	9.744e-05	-0.168	0.0189	5.004e-19	---
66069	PE(16:0_18:2)	PE	rs1151139	11	61671156	T	C	0.216275	0.0296784	3.6686e-13	0.1664	0.0487	0.000634	0.2028	0.0253	1.236e-15	+++
66070	PE(16:0_18:2)	PE	rs174472	11	61671956	G	A	0.132482	0.0219498	1.70341e-09	0.0416	0.0363	0.2522	0.1081	0.0188	8.552e-09	-+-
66071	PE(16:0_18:2)	PE	rs174473	11	61672235	C	T	0.224445	0.0269733	1.12954e-16	0.1307	0.0545	0.01643	0.206	0.0242	1.572e-17	-?-
66072	PE(16:0_18:2)	PE	rs174474	11	61672265	C	T	0.219733	0.0268955	3.94285e-16	0.1423	0.0543	0.008758	0.2045	0.0241	2.168e-17	-?-
66073	PE(16:0_18:2)	PE	rs174475	11	61672645	C	G	-0.151471	0.0220601	7.38968e-12	-0.1329	0.0466	0.004368	-0.1481	0.0199	1.122e-13	-?-
66074	PE(16:0_18:2)	PE	rs174476	11	61674118	T	C	-0.175626	0.0220874	2.28561e-15	-0.1373	0.0359	0.0001325	-0.1651	0.0188	1.705e-18	---
66075	PE(16:0_18:2)	PE	rs174477	11	61675644	C	T	0.20171	0.031444	1.5369e-10	0.1932	0.0519	0.0001966	0.1994	0.0269	1.209e-13	---
66076	PE(16:0_18:2)	PE	rs666870	11	61677479	A	G	-0.170667	0.0220101	1.07977e-14	-0.1422	0.0358	7.004e-05	-0.1628	0.0187	3.703e-18	---
66077	PE(16:0_18:2)	PE	rs174478	11	61678576	G	T	-0.171783	0.0219867	6.8039e-15	-0.1378	0.0356	0.0001076	-0.1624	0.0187	3.882e-18	+++
66078	PE(16:0_18:2)	PE	rs174479	11	61678754	G	C	0.216814	0.0295917	2.73731e-13	0.1312	0.0602	0.02938	0.2001	0.0266	4.83e-14	-?-
66079	PE(16:0_18:2)	PE	rs138326449	11	116701354	A	G	-1.53669	0.258634	3.01118e-09	-0.863	0.3531	0.01451	-1.3014	0.2086	4.442e-10	-?-
66080	PE(16:0_18:2)	PE	rs539030095	11	117018764	G	T	-1.62971	0.260527	4.29194e-10	-0.897	0.353	0.01104	-1.3713	0.2096	6.062e-11	+?+
66081	PE(16:0_18:2)	PE	rs530885291	11	117053959	A	G	-1.60834	0.227192	1.65796e-12	-0.897	0.353	0.01104	-1.4	0.191	2.332e-13	-?-
66082	PE(16:0_18:2)	PE	rs1123294	15	58545064	G	C	-0.175845	0.0290087	1.44315e-09	-0.0819	0.0502	0.1031	-0.1524	0.0251	1.323e-09	+++
66083	PE(16:0_18:2)	PE	rs7165301	15	58552606	C	T	-0.176818	0.0287219	8.03559e-10	-0.0902	0.0496	0.06888	-0.1551	0.0249	4.4e-10	+++
66084	PE(16:0_18:2)	PE	rs55760919	15	58560116	G	T	-0.176985	0.0286975	7.49846e-10	-0.1202	0.0494	0.01499	-0.1626	0.0248	5.577e-11	+++
66085	PE(16:0_18:2)	PE	rs55966152	15	58561006	G	A	-0.171167	0.0286106	2.34261e-09	-0.1243	0.0492	0.01151	-0.1593	0.0247	1.179e-10	+++
66086	PE(16:0_18:2)	PE	rs62001667	15	58566295	G	C	-0.165619	0.0285719	7.16479e-09	-0.1152	0.0491	0.01895	-0.1529	0.0247	6.009e-10	+++
66087	PE(16:0_18:2)	PE	rs62001668	15	58566716	G	T	-0.164182	0.0283611	7.49676e-09	-0.1103	0.0488	0.02381	-0.1506	0.0245	8.201e-10	+++
66088	PE(16:0_18:2)	PE	rs62001669	15	58567122	T	C	-0.174907	0.0287869	1.32734e-09	-0.1155	0.0496	0.0198	-0.1599	0.0249	1.323e-10	---
66089	PE(16:0_18:2)	PE	rs8040386	15	58567786	G	A	-0.176522	0.0287933	9.44711e-10	-0.1168	0.0496	0.01839	-0.1615	0.0249	8.855e-11	+++
66090	PE(16:0_18:2)	PE	rs62001677	15	58568716	T	C	-0.185208	0.0289962	1.84829e-10	-0.1047	0.0503	0.03736	-0.1651	0.0251	4.925e-11	---
66091	PE(16:0_18:2)	PE	rs7165552	15	58570403	G	A	-0.14066	0.0270186	2.00002e-07	-0.1111	0.0453	0.01419	-0.1329	0.0232	1.02e-08	+++
66092	PE(16:0_18:2)	PE	rs72739147	15	58571401	T	A	-0.206536	0.031985	1.17569e-10	-0.1495	0.0537	0.00536	-0.1916	0.0275	3.111e-12	+++
66093	PE(16:0_18:2)	PE	rs28690720	15	58573833	G	T	-0.187549	0.0313464	2.33819e-09	-0.1545	0.0526	0.00331	-0.1789	0.0269	3.066e-11	+++
66094	PE(16:0_18:2)	PE	rs58038553	15	58574324	G	A	-0.202929	0.0318975	2.18333e-10	-0.1411	0.0536	0.00848	-0.1868	0.0274	9.545e-12	+++
66095	PE(16:0_18:2)	PE	rs11071371	15	58576226	T	C	-0.200819	0.0319044	3.36555e-10	-0.1348	0.0533	0.01147	-0.1834	0.0274	2.091e-11	---
66096	PE(16:0_18:2)	PE	rs2899623	15	58579644	C	T	-0.18511	0.0310584	2.68835e-09	-0.142	0.0516	0.005927	-0.1736	0.0266	6.781e-11	+++
66097	PE(16:0_18:2)	PE	rs2899624	15	58579956	G	A	-0.183379	0.0310526	3.74035e-09	-0.1375	0.0516	0.007716	-0.1712	0.0266	1.246e-10	+++
66098	PE(16:0_18:2)	PE	rs16940011	15	58580204	G	C	-0.184407	0.0310477	3.04572e-09	-0.142	0.0516	0.005927	-0.1731	0.0266	7.621e-11	+++
66099	PE(16:0_18:2)	PE	rs12148780	15	58581289	G	A	-0.184493	0.0310551	3.02074e-09	-0.1482	0.0519	0.004316	-0.1749	0.0267	5.256e-11	+++
66100	PE(16:0_18:2)	PE	rs12148399	15	58581370	A	T	-0.184521	0.0310562	3.00818e-09	-0.1426	0.0517	0.005815	-0.1734	0.0266	7.346e-11	---
66101	PE(16:0_18:2)	PE	rs16940017	15	58582148	A	T	-0.184156	0.0310821	3.32795e-09	-0.1454	0.0519	0.0051	-0.1739	0.0267	6.932e-11	---
66102	PE(16:0_18:2)	PE	rs1318175	15	58586129	T	C	-0.17441	0.0294902	3.55726e-09	-0.1188	0.0487	0.01478	-0.1595	0.0252	2.583e-10	---
66103	PE(16:0_18:2)	PE	rs11071373	15	58646053	G	A	-0.15787	0.0276344	1.25698e-08	-0.0521	0.0453	0.2504	-0.1292	0.0236	4.341e-08	+++
66104	PE(16:0_18:2)	PE	rs8031256	15	58648955	G	A	0.192529	0.035429	5.84481e-08	0.1353	0.0556	0.01494	0.176	0.0299	3.845e-09	---
66105	PE(16:0_18:2)	PE	rs16940126	15	58651632	T	C	-0.190001	0.0366549	2.28896e-07	-0.1336	0.0567	0.01859	-0.1734	0.0308	1.789e-08	---
66106	PE(16:0_18:2)	PE	rs12907378	15	58654430	A	G	-0.208473	0.0363615	1.06155e-08	-0.1395	0.0569	0.01431	-0.1885	0.0306	7.729e-10	---
66107	PE(16:0_18:2)	PE	rs12912371	15	58654491	C	T	-0.200573	0.0343536	5.67819e-09	-0.1364	0.0541	0.01168	-0.1821	0.029	3.372e-10	+++
66108	PE(16:0_18:2)	PE	rs11071374	15	58656447	G	T	-0.195818	0.0343596	1.29064e-08	-0.131	0.0541	0.0154	-0.1772	0.029	9.993e-10	+++
66109	PE(16:0_18:2)	PE	rs4775038	15	58658794	T	C	-0.187298	0.0361185	2.26521e-07	-0.1392	0.056	0.01295	-0.1732	0.0304	1.164e-08	---
66110	PE(16:0_18:2)	PE	rs190182262	15	58659418	A	T	0.295969	0.0544569	6.08039e-08	0.1982	0.087	0.02268	0.2684	0.0462	6.036e-09	+++
66111	PE(16:0_18:2)	PE	rs117486534	15	58669703	C	A	0.298221	0.0557963	9.88482e-08	0.1935	0.0895	0.0305	0.2689	0.0473	1.347e-08	---
66112	PE(16:0_18:2)	PE	rs145347194	15	58670135	C	T	0.303121	0.041937	5.70289e-13	0.1666	0.0894	0.06233	0.2785	0.038	2.211e-13	-?-
66113	PE(16:0_18:2)	PE	rs4775039	15	58670897	G	C	0.176374	0.0236636	1.14377e-13	0.1238	0.0484	0.01043	0.1662	0.0213	5.26e-15	-?-
66114	PE(16:0_18:2)	PE	rs10152355	15	58671178	A	C	-0.179895	0.0236324	3.60019e-14	-0.1883	0.0465	5.092e-05	-0.1816	0.0211	6.598e-18	-?-
66115	PE(16:0_18:2)	PE	rs1601933	15	58671559	T	C	-0.2318	0.0229199	8.40252e-24	-0.2154	0.0466	3.763e-06	-0.2286	0.0206	1.049e-28	-?-
66116	PE(16:0_18:2)	PE	rs1601934	15	58671721	A	G	-	-	-	-0.2662	0.0621	1.791e-05	-0.3001	0.0494	1.265e-09	??-
66117	PE(16:0_18:2)	PE	rs1601935	15	58671765	T	G	-0.282649	0.0236659	2.08386e-32	-0.2886	0.0381	3.639e-14	-0.2843	0.0201	2.11e-45	---
66118	PE(16:0_18:2)	PE	rs12908474	15	58672134	T	C	-0.223117	0.0225348	6.87446e-23	-0.1986	0.0467	2.12e-05	-0.2185	0.0203	5.038e-27	-?-
66119	PE(16:0_18:2)	PE	rs62001736	15	58674051	A	G	0.300741	0.0241995	6.68741e-35	0.2943	0.0389	3.579e-14	0.299	0.0205	5.524e-48	+++
66120	PE(16:0_18:2)	PE	rs2043082	15	58674308	A	G	0.301499	0.0228706	5.54507e-39	0.2822	0.0373	3.585e-14	0.2962	0.0195	3.651e-52	+++
66121	PE(16:0_18:2)	PE	rs4775041	15	58674695	C	G	0.299749	0.0241456	7.84918e-35	0.2945	0.0388	3.266e-14	0.2983	0.0205	5.944e-48	+++
66122	PE(16:0_18:2)	PE	rs80123226	15	58676032	T	A	0.301748	0.0240621	1.6996e-35	0.2918	0.0387	4.896e-14	0.299	0.0204	1.856e-48	---
66123	PE(16:0_18:2)	PE	rs11858759	15	58676821	A	G	0.299924	0.0240133	3.13683e-35	0.2917	0.0387	4.943e-14	0.2976	0.0204	3.508e-48	+++
66124	PE(16:0_18:2)	PE	rs11071377	15	58677395	T	A	-0.237679	0.0223517	4.10839e-26	-0.2323	0.0363	1.63e-10	-0.2362	0.019	2.407e-35	+++
66125	PE(16:0_18:2)	PE	rs10468017	15	58678512	T	C	0.311533	0.0238962	3.57645e-38	0.3173	0.0387	2.349e-16	0.3131	0.0203	1.579e-53	+++
66126	PE(16:0_18:2)	PE	rs261290	15	58678720	C	T	-0.314493	0.022684	7.52829e-43	-0.301	0.0372	5.537e-16	-0.3108	0.0194	5.41e-58	+++
66127	PE(16:0_18:2)	PE	rs56358871	15	58679387	C	G	-0.23519	0.022279	9.19675e-26	-0.2376	0.0358	3.017e-11	-0.2359	0.0189	1.033e-35	---
66128	PE(16:0_18:2)	PE	rs7350789	15	58679668	A	G	0.308382	0.0226657	2.30285e-41	0.2965	0.0371	1.312e-15	0.3051	0.0193	4.435e-56	+++
66129	PE(16:0_18:2)	PE	rs261291	15	58680178	C	T	0.308146	0.022642	2.18986e-41	0.3006	0.0369	3.788e-16	0.3061	0.0193	1.205e-56	---
66130	PE(16:0_18:2)	PE	rs7177289	15	58680184	T	C	0.308127	0.0226721	2.80818e-41	0.2965	0.0371	1.312e-15	0.305	0.0193	5.44e-56	+++
66131	PE(16:0_18:2)	PE	rs2414577	15	58680638	C	T	0.310905	0.022647	4.56622e-42	0.3139	0.0364	7.131e-18	0.3117	0.0192	4.557e-59	---
66132	PE(16:0_18:2)	PE	rs2414578	15	58680639	C	T	0.310795	0.0226506	5.01409e-42	0.3139	0.0364	7.131e-18	0.3117	0.0192	5.024e-59	---
66133	PE(16:0_18:2)	PE	rs35853021	15	58680643	T	G	0.305463	0.0229093	7.96686e-40	0.2939	0.037	1.941e-15	0.3022	0.0195	2.584e-54	+++
66134	PE(16:0_18:2)	PE	rs166358	15	58680805	A	G	0.200898	0.0331074	1.38919e-09	0.1437	0.0513	0.005044	0.1841	0.0278	3.624e-11	+++
66135	PE(16:0_18:2)	PE	rs2043085	15	58680954	C	T	-0.317216	0.0223482	8.69681e-45	-0.3281	0.0362	1.388e-19	-0.3202	0.019	1.383e-63	+++
66136	PE(16:0_18:2)	PE	rs75437656	15	58681128	C	A	0.227748	0.0335266	1.23155e-11	0.1659	0.0529	0.001728	0.21	0.0283	1.212e-13	---
66137	PE(16:0_18:2)	PE	rs28698356	15	58681509	C	G	-0.237554	0.0221579	1.65193e-26	-0.2343	0.0357	5.134e-11	-0.2367	0.0188	3.006e-36	---
66138	PE(16:0_18:2)	PE	rs261293	15	58681772	T	C	-0.208552	0.0309182	1.72321e-11	-0.1857	0.0482	0.0001174	-0.2019	0.026	8.684e-15	---
66139	PE(16:0_18:2)	PE	rs2043084	15	58682496	C	G	0.281136	0.0264859	5.01372e-26	0.286	0.0428	2.428e-11	0.2825	0.0225	4.511e-36	+++
66140	PE(16:0_18:2)	PE	rs34718390	15	58682690	A	G	0.269246	0.0477709	1.82785e-08	0.3014	0.0769	8.889e-05	0.2782	0.0406	7.1e-12	+++
66141	PE(16:0_18:2)	PE	rs1825955	15	58682783	A	C	0.221386	0.0311769	1.43874e-12	0.1804	0.0492	0.000248	0.2097	0.0263	1.724e-15	+++
66142	PE(16:0_18:2)	PE	rs12185071	15	58683227	T	C	0.22016	0.0333718	4.6578e-11	0.1705	0.0528	0.001251	0.206	0.0282	2.858e-13	+++
66143	PE(16:0_18:2)	PE	rs1532085	15	58683366	G	A	-0.316208	0.0222537	7.13398e-45	-0.3317	0.0361	3.739e-20	-0.3205	0.0189	3.146e-64	+++
66144	PE(16:0_18:2)	PE	rs12185072	15	58683410	T	C	0.216404	0.0309387	3.08185e-12	0.185	0.0491	0.0001641	0.2075	0.0262	2.248e-15	+++
66145	PE(16:0_18:2)	PE	rs12905732	15	58683542	C	G	0.275334	0.0276495	3.92558e-23	0.3241	0.0445	3.276e-13	0.2889	0.0235	8.874e-35	+++
66146	PE(16:0_18:2)	PE	rs28594460	15	58683585	G	A	0.213829	0.0308335	4.66355e-12	0.1815	0.0483	0.000173	0.2045	0.026	3.651e-15	---
66147	PE(16:0_18:2)	PE	rs16940167	15	58683697	C	T	0.211629	0.0307992	7.27825e-12	0.1815	0.0483	0.000173	0.2029	0.026	5.588e-15	---
66148	PE(16:0_18:2)	PE	rs11853674	15	58684057	G	A	0.274185	0.0262447	2.8444e-25	0.2931	0.0425	5.439e-12	0.2794	0.0223	6.504e-36	---
66149	PE(16:0_18:2)	PE	rs16940168	15	58684154	T	A	0.224578	0.0335085	2.30837e-11	0.159	0.0534	0.002926	0.206	0.0284	3.909e-13	---
66150	PE(16:0_18:2)	PE	rs16940170	15	58684282	A	G	0.196142	0.0317926	7.45798e-10	0.1221	0.0502	0.01499	0.1749	0.0269	7.349e-11	+++
66151	PE(16:0_18:2)	PE	rs28495863	15	58684381	A	G	0.199508	0.0319351	4.58102e-10	0.116	0.0508	0.0224	0.1759	0.027	7.798e-11	+++
66152	PE(16:0_18:2)	PE	rs17821274	15	58684478	C	T	-0.192443	0.0230638	9.28693e-17	-0.2096	0.0369	1.303e-08	-0.1973	0.0196	6.166e-24	+++
66153	PE(16:0_18:2)	PE	rs12185093	15	58684676	A	G	0.208846	0.0321031	8.59986e-11	0.1257	0.051	0.0137	0.1853	0.0272	9.186e-12	+++
66154	PE(16:0_18:2)	PE	rs4775044	15	58684967	G	T	-0.276963	0.0219968	9.21054e-36	-0.2596	0.0356	3.169e-13	-0.2722	0.0187	6.583e-48	+++
66155	PE(16:0_18:2)	PE	rs28703614	15	58685560	T	C	0.305099	0.055042	3.17324e-08	0.1257	0.051	0.01374	0.2086	0.0374	2.474e-08	+++
66156	PE(16:0_18:2)	PE	rs7497636	15	58685631	T	C	0.206853	0.032078	1.2493e-10	0.1257	0.051	0.01374	0.1839	0.0272	1.283e-11	+++
66157	PE(16:0_18:2)	PE	rs1444942	15	58685813	C	G	0.206824	0.0320756	1.25302e-10	0.128	0.0514	0.01275	0.1847	0.0272	1.131e-11	+++
66158	PE(16:0_18:2)	PE	rs8042174	15	58685970	C	T	-0.180531	0.0356939	4.39198e-07	-0.1723	0.0576	0.00279	-0.1783	0.0303	4.249e-09	+++
66159	PE(16:0_18:2)	PE	rs261298	15	58686157	G	C	-0.235708	0.0221781	4.36083e-26	-0.2175	0.036	1.498e-09	-0.2307	0.0189	2.46e-34	+++
66160	PE(16:0_18:2)	PE	rs261299	15	58686252	A	G	-0.239394	0.0221912	8.09944e-27	-0.2176	0.036	1.455e-09	-0.2334	0.0189	4.446e-35	---
66161	PE(16:0_18:2)	PE	rs16940174	15	58686338	A	G	0.206703	0.0320615	1.25978e-10	0.123	0.051	0.0159	0.183	0.0271	1.568e-11	+++
66162	PE(16:0_18:2)	PE	rs447794	15	58686638	C	G	-0.197529	0.0318757	6.29568e-10	-0.116	0.0508	0.02248	-0.1745	0.027	1.032e-10	---
66163	PE(16:0_18:2)	PE	rs76679589	15	58686691	T	C	0.20673	0.0320414	1.22106e-10	0.1257	0.051	0.01374	0.1838	0.0271	1.251e-11	+++
66164	PE(16:0_18:2)	PE	rs261301	15	58686939	C	T	-0.196406	0.0318885	7.97962e-10	-0.116	0.0508	0.02248	-0.1737	0.027	1.276e-10	+++
66165	PE(16:0_18:2)	PE	rs75663614	15	58687040	C	T	-0.356308	0.0635844	2.23656e-08	-0.2256	0.0953	0.01788	-0.316	0.0529	2.294e-09	+++
66166	PE(16:0_18:2)	PE	rs17240832	15	58687370	G	A	0.161965	0.0287013	1.77331e-08	0.0864	0.0462	0.06118	0.1409	0.0244	7.429e-09	---
66167	PE(16:0_18:2)	PE	rs74019425	15	58687465	T	G	0.195669	0.0318933	9.27579e-10	0.116	0.0508	0.02248	0.1731	0.027	1.459e-10	+++
66168	PE(16:0_18:2)	PE	rs16940181	15	58687524	C	A	0.204941	0.0320584	1.79706e-10	0.1257	0.051	0.01374	0.1825	0.0271	1.771e-11	---
66169	PE(16:0_18:2)	PE	rs7171102	15	58687530	A	G	0.273607	0.026318	4.80731e-25	0.2819	0.0427	3.925e-11	0.2759	0.0224	7.353e-35	+++
66170	PE(16:0_18:2)	PE	rs174418	15	58687603	C	T	-0.294147	0.0221497	1.58842e-39	-0.2776	0.0365	2.916e-14	-0.2897	0.0189	8.01e-53	+++
66171	PE(16:0_18:2)	PE	rs166359	15	58687609	T	G	-0.196461	0.0318883	7.88968e-10	-0.116	0.0508	0.02248	-0.1737	0.027	1.263e-10	---
66172	PE(16:0_18:2)	PE	rs495348	15	58687790	G	C	-0.191172	0.0317552	1.88209e-09	-0.1218	0.0502	0.01528	-0.1713	0.0268	1.72e-10	+++
66173	PE(16:0_18:2)	PE	rs8032310	15	58687862	A	G	0.195584	0.0318999	9.50617e-10	0.116	0.0508	0.02248	0.1731	0.027	1.492e-10	+++
66174	PE(16:0_18:2)	PE	rs493258	15	58687880	C	T	-0.274262	0.0219786	3.64127e-35	-0.247	0.0358	5.497e-12	-0.2668	0.0187	5.129e-46	+++
66175	PE(16:0_18:2)	PE	rs493987	15	58687906	C	T	-0.195495	0.0318984	9.65568e-10	-0.116	0.0508	0.02248	-0.173	0.027	1.513e-10	+++
66176	PE(16:0_18:2)	PE	rs920915	15	58688467	G	C	0.279599	0.0219676	1.68124e-36	0.2497	0.036	4.076e-12	0.2715	0.0188	1.695e-47	---
66177	PE(16:0_18:2)	PE	rs920916	15	58688477	A	G	0.276998	0.0220006	9.11749e-36	0.2502	0.036	3.535e-12	0.2697	0.0188	8.046e-47	+++
66178	PE(16:0_18:2)	PE	rs920917	15	58688478	C	A	0.205235	0.0321013	1.7898e-10	0.1251	0.0511	0.01427	0.1825	0.0272	1.859e-11	---
66179	PE(16:0_18:2)	PE	rs11855284	15	58689187	C	T	0.278581	0.0278523	2.5402e-23	0.3175	0.045	1.676e-12	0.2894	0.0237	2.427e-34	---
66180	PE(16:0_18:2)	PE	rs11858481	15	58689197	T	C	0.27817	0.0264291	1.27233e-25	0.2794	0.0429	7.504e-11	0.2785	0.0225	3.533e-35	+++
66181	PE(16:0_18:2)	PE	rs17821298	15	58690738	A	C	0.146761	0.0258818	1.50074e-08	0.0911	0.0418	0.02922	0.1313	0.022	2.393e-09	+++
66182	PE(16:0_18:2)	PE	rs415799	15	58690754	A	G	-0.256258	0.0218677	2.80114e-31	-0.2184	0.0355	7.724e-10	-0.2458	0.0186	8.401e-40	---
66183	PE(16:0_18:2)	PE	rs490098	15	58691225	A	C	-0.157252	0.028541	3.78837e-08	-0.0853	0.0458	0.06282	-0.1371	0.0242	1.51e-08	---
66184	PE(16:0_18:2)	PE	rs2082149	15	58691389	A	G	0.156923	0.0285387	4.03372e-08	0.0858	0.0459	0.06144	0.1371	0.0242	1.542e-08	+++
66185	PE(16:0_18:2)	PE	rs443401	15	58692095	G	C	-0.26096	0.0219952	5.2142e-32	-0.2087	0.0358	5.653e-09	-0.2467	0.0187	1.503e-39	+++
66186	PE(16:0_18:2)	PE	rs397923	15	58692118	T	A	-0.278082	0.0220739	8.34647e-36	-0.2523	0.0363	3.689e-12	-0.2711	0.0189	7.507e-47	+++
66187	PE(16:0_18:2)	PE	rs35128881	15	58692148	T	G	0.278696	0.0276213	1.0628e-23	0.3115	0.0444	2.257e-12	0.2879	0.0235	1.245e-34	+++
66188	PE(16:0_18:2)	PE	rs12708454	15	58692202	C	A	0.219136	0.0239575	8.50278e-20	0.2241	0.0385	5.998e-09	0.2205	0.0203	2.244e-27	---
66189	PE(16:0_18:2)	PE	rs12906722	15	58692715	T	C	0.2757	0.0265315	5.04675e-25	0.2731	0.043	2.087e-10	0.275	0.0226	3.953e-34	+++
66190	PE(16:0_18:2)	PE	rs16940204	15	58692936	T	C	0.274759	0.0266815	1.31502e-24	0.275	0.0431	1.723e-10	0.2748	0.0227	8.678e-34	+++
66191	PE(16:0_18:2)	PE	rs487766	15	58693860	T	C	-0.2703	0.0263972	2.36296e-24	-0.2734	0.0426	1.403e-10	-0.2712	0.0224	1.293e-33	---
66192	PE(16:0_18:2)	PE	rs16940212	15	58694020	T	G	0.143069	0.0283906	4.84798e-07	0.059	0.0456	0.1963	0.1196	0.0241	6.988e-07	+++
66193	PE(16:0_18:2)	PE	rs76686550	15	58694657	G	C	0.13273	0.0279397	2.08628e-06	0.0679	0.0452	0.133	0.1148	0.0238	1.359e-06	---
66194	PE(16:0_18:2)	PE	rs16940213	15	58695337	T	C	0.155289	0.0284003	4.78815e-08	0.0942	0.0456	0.03911	0.1382	0.0241	9.902e-09	+++
66195	PE(16:0_18:2)	PE	rs79111033	15	58695592	A	G	0.158535	0.0284869	2.76483e-08	0.0935	0.0458	0.04121	0.1404	0.0242	6.481e-09	+++
66196	PE(16:0_18:2)	PE	rs74338752	15	58695948	G	C	0.162152	0.0285293	1.39826e-08	0.0911	0.0459	0.04721	0.1423	0.0242	4.236e-09	---
66197	PE(16:0_18:2)	PE	rs723967	15	58696300	C	T	-0.28031	0.0223164	1.3094e-35	-0.2573	0.046	2.276e-08	-0.2759	0.0201	5.774e-43	+?+
66198	PE(16:0_18:2)	PE	rs12440032	15	58697834	G	C	0.290563	0.0283301	1.99865e-24	0.2669	0.0447	2.405e-09	0.2838	0.0239	1.961e-32	---
66199	PE(16:0_18:2)	PE	rs28451440	15	58698113	G	T	-0.186901	0.0242767	1.6654e-14	-0.1922	0.0488	8.062e-05	-0.188	0.0217	5.195e-18	+?+
66200	PE(16:0_18:2)	PE	rs62000864	15	58698243	G	T	-0.248736	0.023091	9.57642e-27	-0.2197	0.0465	2.262e-06	-0.243	0.0207	6.993e-32	+?+
66201	PE(16:0_18:2)	PE	rs12440217	15	58698357	A	G	0.290994	0.0283401	1.7773e-24	0.2737	0.0448	1.033e-09	0.2861	0.024	7.244e-33	+++
66202	PE(16:0_18:2)	PE	rs62000865	15	58698662	A	G	0.266364	0.0469136	1.43715e-08	0.2937	0.0919	0.00139	0.272	0.0418	7.492e-11	+?+
66203	PE(16:0_18:2)	PE	rs11852978	15	58698755	G	T	0.192209	0.0268219	8.8973e-13	0.1671	0.0416	5.831e-05	0.1848	0.0225	2.388e-16	---
66204	PE(16:0_18:2)	PE	rs11856159	15	58699010	T	C	0.290983	0.0282325	1.19945e-24	0.2763	0.0445	5.331e-10	0.2868	0.0238	2.494e-33	+++
66205	PE(16:0_18:2)	PE	rs13329672	15	58699937	T	C	0.247927	0.0254997	4.05305e-22	0.2573	0.041	3.319e-10	0.2505	0.0216	5.543e-31	+++
66206	PE(16:0_18:2)	PE	rs17240869	15	58700311	C	T	0.272732	0.0284029	1.23135e-21	0.221	0.0442	5.895e-07	0.2576	0.0239	4.34e-27	---
66207	PE(16:0_18:2)	PE	rs17240876	15	58701551	G	A	0.298621	0.0289208	9.91749e-25	0.2601	0.0453	9.621e-09	0.2875	0.0244	4.365e-32	---
66208	PE(16:0_18:2)	PE	rs150364420	15	58701931	G	A	0.298853	0.0289935	1.1896e-24	0.2702	0.0451	2.16e-09	0.2905	0.0244	1.083e-32	---
66209	PE(16:0_18:2)	PE	rs12438999	15	58702325	G	A	-0.288999	0.0234189	1.91197e-34	-0.2555	0.0464	3.698e-08	-0.2822	0.0209	1.625e-41	+?+
66210	PE(16:0_18:2)	PE	rs17821310	15	58702864	C	T	0.268075	0.0285772	9.90177e-21	0.2295	0.0439	1.72e-07	0.2566	0.024	8.787e-27	---
66211	PE(16:0_18:2)	PE	rs17821316	15	58703069	C	A	-0.262346	0.0239909	1.68243e-27	-0.252	0.0463	5.089e-08	-0.2602	0.0213	2.563e-34	+?+
66212	PE(16:0_18:2)	PE	rs17821322	15	58703100	C	T	0.281904	0.0290734	4.99988e-22	0.2741	0.0446	8.14e-10	0.2796	0.0244	1.721e-30	---
66213	PE(16:0_18:2)	PE	rs55993842	15	58704064	T	G	0.276855	0.0297896	2.21473e-20	0.2797	0.0448	4.414e-10	0.2777	0.0248	4.397e-29	+++
66214	PE(16:0_18:2)	PE	rs402465	15	58705029	T	C	-0.164991	0.0297344	3.03926e-08	-0.132	0.0585	0.02392	-0.1582	0.0265	2.376e-09	-?-
66215	PE(16:0_18:2)	PE	rs28442086	15	58705036	A	G	-0.259705	0.0243067	2.46637e-26	-0.2286	0.0471	1.202e-06	-0.2532	0.0216	9.921e-32	-?-
66216	PE(16:0_18:2)	PE	rs62000868	15	58705980	G	C	0.257793	0.0272087	4.10392e-21	0.2073	0.052	6.626e-05	0.2469	0.0241	1.256e-24	-?-
66217	PE(16:0_18:2)	PE	rs12916206	15	58706797	A	G	0.19457	0.0367738	1.26716e-07	0.1438	0.0699	0.03956	0.1835	0.0325	1.694e-08	+?+
66218	PE(16:0_18:2)	PE	rs62000869	15	58706911	G	A	0.172408	0.0257795	2.51409e-11	0.128	0.0484	0.008194	0.1626	0.0228	8.959e-13	-?-
66219	PE(16:0_18:2)	PE	rs409668	15	58706926	A	T	-0.252653	0.0243173	5.12849e-25	-0.1887	0.0466	5.086e-05	-0.2389	0.0216	1.481e-28	-?-
66220	PE(16:0_18:2)	PE	rs112516541	15	58707309	C	A	-0.263874	0.0244652	8.41448e-27	-0.2214	0.0472	2.726e-06	-0.2549	0.0217	8.513e-32	+?+
66221	PE(16:0_18:2)	PE	rs60315394	15	58709181	T	C	0.293016	0.0315275	2.20672e-20	0.2721	0.0462	3.746e-09	0.2864	0.026	3.84e-28	+++
66222	PE(16:0_18:2)	PE	rs422137	15	58709182	A	G	0.285382	0.0246142	1.15647e-30	0.2465	0.0465	1.115e-07	0.2769	0.0217	4.049e-37	+?+
66223	PE(16:0_18:2)	PE	rs77703135	15	58709725	G	T	0.269095	0.05793	3.55752e-06	0.2818	0.0972	0.003737	0.2724	0.0498	4.382e-08	---
66224	PE(16:0_18:2)	PE	rs55696635	15	58709750	A	G	0.292191	0.0317563	5.18185e-20	0.2773	0.0459	1.537e-09	0.2874	0.0261	3.679e-28	+++
66225	PE(16:0_18:2)	PE	rs11071380	15	58710627	A	C	-0.255621	0.0252814	8.82304e-24	-0.2142	0.0468	4.687e-06	-0.2463	0.0222	1.717e-28	-?-
66226	PE(16:0_18:2)	PE	rs62000870	15	58710736	C	T	0.218931	0.0274417	1.83869e-15	0.1645	0.0496	0.0009015	0.2062	0.024	8.889e-18	-?-
66227	PE(16:0_18:2)	PE	rs11857380	15	58712203	G	T	0.243405	0.0306302	2.36336e-15	0.2369	0.0536	9.946e-06	0.2418	0.0266	9.752e-20	-?-
66228	PE(16:0_18:2)	PE	rs11854624	15	58712817	G	C	0.283635	0.03128	1.74158e-19	0.2978	0.0563	1.205e-07	0.287	0.0273	8.921e-26	-?-
66229	PE(16:0_18:2)	PE	rs11854656	15	58712945	C	A	0.172041	0.0272561	3.00118e-10	0.1385	0.0493	0.004973	0.1642	0.0239	5.859e-12	-?-
66230	PE(16:0_18:2)	PE	rs11858279	15	58712973	C	T	0.232299	0.0278901	1.04988e-16	0.1765	0.0498	0.0003954	0.219	0.0243	2.292e-19	-?-
66231	PE(16:0_18:2)	PE	rs8026082	15	58714481	G	C	0.192045	0.0268552	9.85646e-13	0.1387	0.0477	0.003657	0.1792	0.0234	1.898e-14	-?-
66232	PE(16:0_18:2)	PE	rs792902	15	58716044	G	A	-0.230586	0.026068	1.25889e-18	-0.1921	0.047	4.358e-05	-0.2215	0.0228	2.526e-22	+?+
66233	PE(16:0_18:2)	PE	rs515081	15	58716257	G	A	-0.240369	0.027585	4.0806e-18	-0.1978	0.0482	4.001e-05	-0.2299	0.0239	7.783e-22	+?+
66234	PE(16:0_18:2)	PE	rs375372	15	58716615	G	T	-0.216373	0.0271644	2.03618e-15	-0.1785	0.0468	0.0001384	-0.2069	0.0235	1.34e-18	+?+
66235	PE(16:0_18:2)	PE	rs7163052	15	58718230	G	C	-0.120568	0.0226276	1.04946e-07	-0.1453	0.0474	0.002175	-0.1252	0.0204	8.843e-10	+?+
66236	PE(16:0_18:2)	PE	rs7170361	15	58718998	C	T	0.209715	0.0249015	5.24048e-17	0.2485	0.0402	6.585e-10	0.2205	0.0212	2.204e-25	---
66237	PE(16:0_18:2)	PE	rs11635491	15	58719741	A	G	0.208948	0.0249187	7.22101e-17	0.2494	0.0406	7.872e-10	0.22	0.0212	3.672e-25	+++
66238	PE(16:0_18:2)	PE	rs4774297	15	58720431	A	C	-0.106364	0.0219844	1.35685e-06	-0.1114	0.0352	0.001545	-0.1078	0.0186	7.437e-09	---
66239	PE(16:0_18:2)	PE	rs11857386	15	58721168	C	G	-0.128088	0.0220394	6.62639e-09	-0.1115	0.0357	0.001766	-0.1235	0.0187	4.465e-11	---
66240	PE(16:0_18:2)	PE	rs1077835	15	58723426	G	A	0.364836	0.0260255	1.23273e-43	0.3549	0.0431	1.873e-16	0.3622	0.0223	2.075e-59	---
66241	PE(16:0_18:2)	PE	rs1077834	15	58723479	C	T	0.364598	0.0260066	1.21661e-43	0.3546	0.0431	1.865e-16	0.3619	0.0223	2.037e-59	---
66242	PE(16:0_18:2)	PE	rs1800588	15	58723675	T	C	0.357383	0.0262289	2.24117e-41	0.3638	0.0435	5.747e-17	0.3591	0.0225	1.484e-57	+++
66243	PE(16:0_18:2)	PE	rs2070895	15	58723939	A	G	0.365687	0.0260248	7.9697e-44	0.3548	0.0432	2.314e-16	0.3628	0.0223	1.611e-59	+++
66244	PE(16:0_18:2)	PE	rs6494005	15	58724524	G	A	-0.148997	0.0217942	9.16284e-12	-0.1401	0.035	6.297e-05	-0.1465	0.0185	2.404e-15	+++
66245	PE(16:0_18:2)	PE	rs11632618	15	58724706	A	G	0.30394	0.0470981	1.20389e-10	0.3307	0.0744	8.681e-06	0.3116	0.0398	4.815e-15	+++
66246	PE(16:0_18:2)	PE	rs8034802	15	58724792	A	T	0.235684	0.0241642	3.09397e-22	0.2653	0.0393	1.533e-11	0.2438	0.0206	2.397e-32	+++
66247	PE(16:0_18:2)	PE	rs8033940	15	58724842	A	G	0.251291	0.0238387	1.20953e-25	0.2587	0.039	3.319e-11	0.2533	0.0203	1.35e-35	+++
66248	PE(16:0_18:2)	PE	rs633695	15	58725839	G	A	0.228834	0.0239577	2.10711e-21	0.2595	0.0388	2.349e-11	0.2373	0.0204	2.649e-31	---
66249	PE(16:0_18:2)	PE	rs261334	15	58726744	C	G	-0.351388	0.026692	8.46068e-39	-0.3543	0.0439	7.109e-16	-0.3522	0.0228	8.761e-54	---
66250	PE(16:0_18:2)	PE	rs261333	15	58727279	C	T	-0.152486	0.0219816	4.52231e-12	-0.085	0.0353	0.01607	-0.1336	0.0187	7.999e-13	+++
66251	PE(16:0_18:2)	PE	rs261332	15	58727325	G	A	-0.351436	0.0268508	2.25186e-38	-0.4048	0.0449	1.871e-19	-0.3655	0.023	1.142e-56	+++
66252	PE(16:0_18:2)	PE	rs72740877	15	58728067	A	G	0.36316	0.0625802	6.90301e-09	0.3253	0.1197	0.006597	0.355	0.0555	1.54e-10	+++
66253	PE(16:0_18:2)	PE	rs17190517	15	58729144	T	C	-0.121829	0.0223045	4.92958e-08	-0.0826	0.0358	0.02127	-0.1109	0.0189	4.789e-09	---
66254	PE(16:0_18:2)	PE	rs588136	15	58730498	T	C	-0.342729	0.0267781	8.52833e-37	-0.379	0.0442	9.883e-18	-0.3525	0.0229	1.91e-53	---
66255	PE(16:0_18:2)	PE	rs261342	15	58731153	C	G	-0.329082	0.0263247	3.21807e-35	-0.3817	0.0434	1.34e-18	-0.3432	0.0225	1.554e-52	---
66256	PE(16:0_18:2)	PE	rs261341	15	58731567	G	A	-0.205081	0.0237717	8.94618e-18	-0.2457	0.0388	2.379e-10	-0.2162	0.0203	1.473e-26	+++
66257	PE(16:0_18:2)	PE	rs261338	15	58735005	G	A	-0.294299	0.0299833	1.66076e-22	-0.4045	0.0489	1.244e-16	-0.3244	0.0256	6.226e-37	+++
66258	PE(16:0_18:2)	PE	rs534933	15	58735222	C	A	-0.294338	0.0299748	1.59583e-22	-0.4096	0.0489	5.377e-17	-0.3258	0.0256	3.094e-37	+++
66259	PE(16:0_18:2)	PE	rs4775046	15	58736778	T	C	-0.129355	0.0220367	4.63217e-09	-0.1383	0.0352	8.529e-05	-0.1319	0.0187	1.662e-12	---
66260	PE(16:0_18:2)	PE	rs473224	15	58737341	G	T	-0.297842	0.0319971	1.96623e-20	-0.3816	0.0507	5.489e-14	-0.3217	0.0271	1.423e-32	+++
66261	PE(16:0_18:2)	PE	rs488490	15	58737661	A	C	-0.298058	0.0320394	2.06461e-20	-0.3855	0.0508	3.196e-14	-0.3229	0.0271	9.564e-33	---
66262	PE(16:0_18:2)	PE	rs12914626	15	58738423	T	C	-0.155418	0.0242357	1.57863e-10	-0.2201	0.0387	1.299e-08	-0.1736	0.0205	2.846e-17	---
66263	PE(16:0_18:2)	PE	rs17269264	15	58738760	A	G	-0.117086	0.0222207	1.42658e-07	-0.1345	0.0352	0.0001296	-0.1221	0.0188	8.09e-11	---
66264	PE(16:0_18:2)	PE	rs17269271	15	58739761	C	G	-0.116367	0.0222641	1.79148e-07	-0.1286	0.0354	0.0002777	-0.1198	0.0188	2.02e-10	---
66265	PE(16:0_18:2)	PE	rs573922	15	58740094	T	C	-0.272285	0.0302875	3.57519e-19	-0.3879	0.0478	5.124e-16	-0.3054	0.0256	7.953e-33	---
66266	PE(16:0_18:2)	PE	rs485671	15	58741134	C	A	-0.279724	0.0300369	1.92055e-20	-0.3964	0.0481	1.8e-16	-0.3124	0.0255	1.484e-34	+++
66267	PE(16:0_18:2)	PE	rs485538	15	58741177	T	C	-0.279066	0.0300365	2.34817e-20	-0.3915	0.0481	3.862e-16	-0.3106	0.0255	3.352e-34	---
66268	PE(16:0_18:2)	PE	rs572410	15	58741384	G	C	-0.26657	0.0274671	4.7435e-22	-0.2955	0.0572	2.421e-07	-0.272	0.0248	4.571e-28	+?+
66269	PE(16:0_18:2)	PE	rs686958	15	58741884	A	T	-0.307389	0.0291703	1.16401e-25	-0.3189	0.0465	7.38e-12	-0.3106	0.0247	3.216e-36	---
66270	PE(16:0_18:2)	PE	rs567746	15	58741891	G	A	-0.307636	0.0291659	1.05012e-25	-0.3189	0.0465	7.38e-12	-0.3108	0.0247	2.887e-36	+++
66271	PE(16:0_18:2)	PE	rs261336	15	58742418	A	G	-0.284058	0.0304649	1.74349e-20	-0.3621	0.0484	7.301e-14	-0.3062	0.0258	1.561e-32	---
66272	PE(16:0_18:2)	PE	rs11858164	15	58742731	G	T	-0.122858	0.0225639	5.46021e-08	-0.1271	0.0471	0.006983	-0.1236	0.0203	1.232e-09	+?+
66273	PE(16:0_18:2)	PE	rs8041059	15	58743709	T	C	-0.116775	0.0227553	2.99321e-07	-0.1191	0.0468	0.0109	-0.1172	0.0205	1.014e-08	-?-
66274	PE(16:0_18:2)	PE	rs11071382	15	58744440	A	T	-0.147856	0.0276219	9.09031e-08	-0.0799	0.0508	0.1162	-0.1324	0.0243	4.939e-08	-?-
66275	PE(16:0_18:3) (a)	PE	rs1692122	11	61430988	A	C	0.0903961	0.0223424	5.38407e-05	0.0051	0.0357	0.8863	0.0664	0.0189	0.0004558	+-+
66276	PE(16:0_18:3) (a)	PE	rs10792317	11	61433285	T	C	0.0913712	0.0223487	4.49071e-05	0.0108	0.0358	0.7631	0.0688	0.019	0.0002854	+-+
66277	PE(16:0_18:3) (a)	PE	rs198457	11	61471678	T	C	-0.138745	0.028347	1.03172e-06	-0.0938	0.045	0.03727	-0.126	0.024	1.506e-07	---
66278	PE(16:0_18:3) (a)	PE	rs198421	11	61518237	A	G	-0.144508	0.0269385	8.69244e-08	-0.0836	0.0433	0.05371	-0.1275	0.0229	2.488e-08	---
66279	PE(16:0_18:3) (a)	PE	rs198459	11	61525020	A	G	-0.14713	0.026931	5.00822e-08	-0.0849	0.0429	0.04767	-0.1295	0.0228	1.351e-08	---
66280	PE(16:0_18:3) (a)	PE	rs198476	11	61525730	A	G	-0.104172	0.0218882	2.00693e-06	-0.0817	0.0366	0.02549	-0.0982	0.0188	1.687e-07	---
66281	PE(16:0_18:3) (a)	PE	rs198470	11	61528306	A	C	-0.108757	0.0232386	2.9679e-06	-0.0433	0.0479	0.3663	-0.0963	0.0209	4.121e-06	-?-
66282	PE(16:0_18:3) (a)	PE	rs10792318	11	61531443	G	A	0.13197	0.0266764	7.8264e-07	0.0859	0.0573	0.1334	0.1238	0.0242	3.088e-07	-?-
66283	PE(16:0_18:3) (a)	PE	rs55903902	11	61531991	G	A	0.13675	0.0268321	3.61422e-07	0.0806	0.0577	0.1628	0.1268	0.0243	1.888e-07	-?-
66284	PE(16:0_18:3) (a)	PE	rs650436	11	61536430	T	C	-0.107206	0.0222771	1.53757e-06	-0.0978	0.0359	0.006404	-0.1046	0.0189	3.266e-08	---
66285	PE(16:0_18:3) (a)	PE	rs2269928	11	61537529	G	T	0.171047	0.0273255	4.19321e-10	0.0954	0.058	0.1004	0.1573	0.0247	1.976e-10	-?-
66286	PE(16:0_18:3) (a)	PE	rs149804	11	61538606	G	A	-0.134003	0.0227929	4.39203e-09	-0.1612	0.0478	0.0007574	-0.139	0.0206	1.417e-11	+?+
66287	PE(16:0_18:3) (a)	PE	rs149803	11	61539020	G	C	-0.168342	0.0254504	4.20348e-11	-0.1695	0.0518	0.00107	-0.1686	0.0228	1.591e-13	+?+
66288	PE(16:0_18:3) (a)	PE	rs174528	11	61543499	C	T	0.303604	0.0225632	1.64975e-40	0.2901	0.0361	9.018e-16	0.2998	0.0191	2.375e-55	---
66289	PE(16:0_18:3) (a)	PE	rs174529	11	61543961	C	T	0.30354	0.0225617	1.68862e-40	0.2865	0.0362	2.623e-15	0.2988	0.0192	7.222e-55	---
66290	PE(16:0_18:3) (a)	PE	rs174530	11	61546592	G	A	0.301781	0.0225244	3.4841e-40	0.2916	0.0362	8.001e-16	0.2989	0.0191	4.499e-55	---
66291	PE(16:0_18:3) (a)	PE	rs7943728	11	61547068	A	G	0.198883	0.028558	3.73105e-12	0.1685	0.0469	0.0003243	0.1907	0.0244	5.374e-15	+++
66292	PE(16:0_18:3) (a)	PE	rs108499	11	61547237	T	C	0.280016	0.0229103	7.78243e-34	0.2772	0.0374	1.241e-13	0.2793	0.0195	2.381e-46	+++
66293	PE(16:0_18:3) (a)	PE	rs509360	11	61548559	G	A	0.143015	0.0234859	1.21507e-09	0.1449	0.038	0.0001368	0.1435	0.02	6.719e-13	---
66294	PE(16:0_18:3) (a)	PE	rs174532	11	61548874	A	G	-0.179907	0.0234866	2.25129e-14	-0.1566	0.0384	4.579e-05	-0.1736	0.02	4.652e-18	---
66295	PE(16:0_18:3) (a)	PE	rs174533	11	61549025	A	G	0.319286	0.0225878	1.93104e-44	0.3115	0.0365	1.399e-17	0.3171	0.0192	3.041e-61	+++
66296	PE(16:0_18:3) (a)	PE	rs174534	11	61549458	G	A	0.275139	0.0226518	1.91791e-33	0.265	0.0371	8.97e-13	0.2724	0.0193	4.352e-45	---
66297	PE(16:0_18:3) (a)	PE	rs174535	11	61551356	C	T	0.318183	0.0225448	2.59931e-44	0.3116	0.0364	1.066e-17	0.3164	0.0192	3.155e-61	---
66298	PE(16:0_18:3) (a)	PE	rs174536	11	61551927	C	A	0.318473	0.0225706	2.72178e-44	0.311	0.0364	1.348e-17	0.3164	0.0192	4.183e-61	---
66299	PE(16:0_18:3) (a)	PE	rs174537	11	61552680	T	G	0.320137	0.0225835	1.11354e-44	0.3126	0.0364	9.432e-18	0.318	0.0192	1.158e-61	+++
66300	PE(16:0_18:3) (a)	PE	rs61896141	11	61556039	C	A	0.205645	0.0284947	6.11964e-13	0.1786	0.0467	0.0001314	0.1983	0.0243	3.567e-16	---
66301	PE(16:0_18:3) (a)	PE	rs102275	11	61557803	C	T	0.318381	0.0224914	1.46248e-44	0.3118	0.0365	1.181e-17	0.3166	0.0191	1.916e-61	---
66302	PE(16:0_18:3) (a)	PE	rs102274	11	61557826	C	T	0.320102	0.0225847	1.14981e-44	0.3154	0.0365	5.26e-18	0.3188	0.0192	6.65e-62	---
66303	PE(16:0_18:3) (a)	PE	rs174538	11	61560081	A	G	0.29305	0.0230123	1.54764e-36	0.3035	0.0377	7.578e-16	0.2959	0.0196	2.573e-51	+++
66304	PE(16:0_18:3) (a)	PE	rs412334	11	61560261	T	C	-0.147429	0.0298077	7.81438e-07	-0.1776	0.0485	0.0002472	-0.1557	0.0254	8.622e-10	---
66305	PE(16:0_18:3) (a)	PE	rs4246215	11	61564299	T	G	0.313275	0.02239	1.34916e-43	0.314	0.0362	4.2e-18	0.3135	0.019	6.895e-61	+++
66306	PE(16:0_18:3) (a)	PE	rs174541	11	61565908	C	T	0.313134	0.022388	1.44319e-43	0.3123	0.0362	6.108e-18	0.3129	0.019	1.072e-60	---
66307	PE(16:0_18:3) (a)	PE	rs174544	11	61567753	A	C	0.307857	0.0233618	5.88927e-39	0.3099	0.038	3.182e-16	0.3084	0.0199	3.316e-54	+++
66308	PE(16:0_18:3) (a)	PE	rs174545	11	61569306	G	C	0.320625	0.0225871	8.55333e-45	0.3142	0.0364	6.679e-18	0.3188	0.0192	6.223e-62	---
66309	PE(16:0_18:3) (a)	PE	rs174546	11	61569830	T	C	0.320628	0.0225871	8.53581e-45	0.3142	0.0364	6.679e-18	0.3188	0.0192	6.21e-62	+++
66310	PE(16:0_18:3) (a)	PE	rs174547	11	61570783	C	T	0.320587	0.0225879	8.81204e-45	0.3142	0.0364	6.679e-18	0.3188	0.0192	6.418e-62	---
66311	PE(16:0_18:3) (a)	PE	rs174548	11	61571348	G	C	0.309197	0.0232895	1.66923e-39	0.3069	0.0378	4.719e-16	0.3086	0.0198	1.326e-54	---
66312	PE(16:0_18:3) (a)	PE	rs174549	11	61571382	A	G	0.308	0.0233685	5.7209e-39	0.3098	0.0379	3.116e-16	0.3085	0.0199	3.149e-54	+++
66313	PE(16:0_18:3) (a)	PE	rs174550	11	61571478	C	T	0.320528	0.022589	9.22119e-45	0.3142	0.0364	6.679e-18	0.3188	0.0192	6.728e-62	---
66314	PE(16:0_18:3) (a)	PE	rs4564341	11	61573540	T	C	0.335049	0.0400038	7.23503e-17	0.3145	0.0659	1.834e-06	0.3295	0.0342	5.674e-22	+++
66315	PE(16:0_18:3) (a)	PE	rs174551	11	61573684	T	C	-	-	-	-0.3142	0.0364	6.679e-18	-0.3142	0.0364	6.679e-18	?--
66316	PE(16:0_18:3) (a)	PE	rs174553	11	61575158	G	A	0.320215	0.0225894	1.11723e-44	0.3142	0.0364	6.679e-18	0.3185	0.0192	8.209e-62	---
66317	PE(16:0_18:3) (a)	PE	rs174554	11	61579463	G	A	0.319341	0.0225815	1.77254e-44	0.3103	0.0364	1.596e-17	0.3168	0.0192	3.183e-61	---
66318	PE(16:0_18:3) (a)	PE	rs174555	11	61579760	C	T	0.307371	0.0233722	8.27602e-39	0.3045	0.0379	9.667e-16	0.3066	0.0199	1.418e-53	---
66319	PE(16:0_18:3) (a)	PE	rs174556	11	61580635	T	C	0.307053	0.0233623	9.16459e-39	0.3018	0.0381	2.161e-15	0.3056	0.0199	3.511e-53	+++
66320	PE(16:0_18:3) (a)	PE	rs174557	11	61581368	A	G	-	-	-	-0.2992	0.038	3.659e-15	-0.2992	0.038	3.659e-15	?--
66321	PE(16:0_18:3) (a)	PE	rs7394579	11	61581450	G	A	-0.256598	0.246129	0.297006	0.2846	0.0401	1.289e-12	0.2706	0.0396	8.178e-12	+--
66322	PE(16:0_18:3) (a)	PE	rs174559	11	61581656	A	G	0.281666	0.023935	1.60531e-31	0.289	0.0395	2.503e-13	0.2836	0.0205	1.15e-43	+++
66323	PE(16:0_18:3) (a)	PE	rs174560	11	61581764	C	T	0.308528	0.0232951	2.51306e-39	0.295	0.0379	6.678e-15	0.3048	0.0198	2.914e-53	---
66324	PE(16:0_18:3) (a)	PE	rs174561	11	61582708	C	T	0.307515	0.0233761	7.86519e-39	0.2948	0.038	9.117e-15	0.304	0.0199	1.286e-52	---
66325	PE(16:0_18:3) (a)	PE	rs174562	11	61585144	G	A	0.319938	0.0225915	1.34602e-44	0.3077	0.0367	4.94e-17	0.3166	0.0192	7.452e-61	---
66326	PE(16:0_18:3) (a)	PE	rs174564	11	61588305	G	A	0.321347	0.022561	4.43583e-45	0.301	0.0365	1.528e-16	0.3157	0.0192	7.651e-61	---
66327	PE(16:0_18:3) (a)	PE	rs28456	11	61589481	G	A	0.306562	0.0233099	8.21844e-39	0.2951	0.0379	6.947e-15	0.3034	0.0199	1.023e-52	---
66328	PE(16:0_18:3) (a)	PE	rs174565	11	61591636	G	C	0.299287	0.0317108	5.78692e-21	0.3315	0.0531	4.359e-10	0.3077	0.0272	1.273e-29	---
66329	PE(16:0_18:3) (a)	PE	rs174566	11	61592362	G	A	0.319946	0.0225165	7.04747e-45	0.2983	0.0365	2.804e-16	0.314	0.0192	2.305e-60	---
66330	PE(16:0_18:3) (a)	PE	rs174567	11	61593005	G	A	0.319844	0.0225174	7.55902e-45	0.2973	0.0364	3.405e-16	0.3136	0.0192	3.036e-60	---
66331	PE(16:0_18:3) (a)	PE	rs174568	11	61593816	T	C	0.319171	0.0225723	1.81845e-44	0.2993	0.0365	2.337e-16	0.3137	0.0192	5.062e-60	+++
66332	PE(16:0_18:3) (a)	PE	rs968567	11	61595564	T	C	0.198724	0.028375	2.82771e-12	0.1803	0.0467	0.0001109	0.1938	0.0242	1.325e-15	+++
66333	PE(16:0_18:3) (a)	PE	rs99780	11	61596633	T	C	0.31961	0.022505	7.82285e-45	0.2964	0.0365	4.625e-16	0.3132	0.0192	4.296e-60	+++
66334	PE(16:0_18:3) (a)	PE	rs174570	11	61597212	T	C	0.298397	0.0316611	6.55341e-21	0.3308	0.053	4.222e-10	0.3069	0.0272	1.404e-29	+++
66335	PE(16:0_18:3) (a)	PE	rs1535	11	61597972	G	A	0.320061	0.0225636	9.84235e-45	0.3016	0.0364	1.23e-16	0.3149	0.0192	1.398e-60	---
66336	PE(16:0_18:3) (a)	PE	rs174572	11	61598288	T	C	0.251752	0.0248756	7.97251e-24	0.238	0.0399	2.412e-09	0.2479	0.0211	7.488e-32	+++
66337	PE(16:0_18:3) (a)	PE	rs61897793	11	61599347	A	G	0.195913	0.0284065	5.97842e-12	0.1754	0.047	0.0001912	0.1904	0.0243	4.797e-15	+++
66338	PE(16:0_18:3) (a)	PE	rs174573	11	61600327	A	G	0.251017	0.0248784	1.08389e-23	0.2386	0.0399	2.17e-09	0.2475	0.0211	9.151e-32	+++
66339	PE(16:0_18:3) (a)	PE	rs174574	11	61600342	C	A	-0.318173	0.0225573	2.91445e-44	-0.3032	0.0364	7.693e-17	-0.314	0.0192	2.64e-60	+++
66340	PE(16:0_18:3) (a)	PE	rs2524296	11	61601378	T	C	0.310197	0.0391003	2.67653e-15	0.3023	0.0645	2.76e-06	0.3081	0.0334	3.132e-20	+++
66341	PE(16:0_18:3) (a)	PE	rs2845574	11	61601872	T	C	0.308858	0.0391276	3.66815e-15	0.3081	0.0644	1.743e-06	0.3086	0.0334	2.74e-20	+++
66342	PE(16:0_18:3) (a)	PE	rs2845573	11	61601908	G	A	0.309336	0.0390901	3.13559e-15	0.3081	0.0644	1.743e-06	0.309	0.0334	2.339e-20	---
66343	PE(16:0_18:3) (a)	PE	rs174575	11	61602003	G	C	0.250657	0.0247736	8.29569e-24	0.2419	0.0399	1.283e-09	0.2482	0.021	4.029e-32	---
66344	PE(16:0_18:3) (a)	PE	rs2727270	11	61603237	T	C	0.330202	0.0331967	4.40889e-23	0.2752	0.0549	5.223e-07	0.3155	0.0284	1.149e-28	+++
66345	PE(16:0_18:3) (a)	PE	rs2727271	11	61603358	T	A	0.330041	0.0331945	4.5946e-23	0.2822	0.0548	2.595e-07	0.3172	0.0284	5.546e-29	---
66346	PE(16:0_18:3) (a)	PE	rs174576	11	61603510	A	C	0.316413	0.0225572	8.44038e-44	0.3066	0.0364	3.557e-17	0.3137	0.0192	3.571e-60	+++
66347	PE(16:0_18:3) (a)	PE	rs117220229	11	61604324	A	T	0.321093	0.0583188	3.87249e-08	0.1674	0.0944	0.07631	0.2787	0.0496	1.956e-08	+++
66348	PE(16:0_18:3) (a)	PE	rs2524299	11	61604782	T	A	0.32152	0.0328813	2.27867e-22	0.2785	0.0539	2.412e-07	0.3099	0.0281	2.528e-28	---
66349	PE(16:0_18:3) (a)	PE	rs174577	11	61604814	A	C	0.31585	0.0225318	9.50807e-44	0.3039	0.0364	6.691e-17	0.3125	0.0192	7.692e-60	+++
66350	PE(16:0_18:3) (a)	PE	rs2072113	11	61604967	T	C	0.327675	0.0331682	8.55705e-23	0.2707	0.0545	6.945e-07	0.3123	0.0283	3.075e-28	+++
66351	PE(16:0_18:3) (a)	PE	rs2072114	11	61605215	G	A	0.303856	0.0323424	8.7222e-21	0.2544	0.0536	2.029e-06	0.2906	0.0277	8.823e-26	---
66352	PE(16:0_18:3) (a)	PE	rs174578	11	61605499	A	T	0.314175	0.0225227	2.39643e-43	0.3039	0.0364	6.691e-17	0.3113	0.0191	1.996e-59	+++
66353	PE(16:0_18:3) (a)	PE	rs174579	11	61605613	T	C	0.214124	0.0262531	4.40665e-16	0.2504	0.0431	6.413e-09	0.2239	0.0224	1.762e-23	+++
66354	PE(16:0_18:3) (a)	PE	rs174580	11	61606642	G	A	0.312832	0.0225581	7.13801e-43	0.3015	0.0365	1.373e-16	0.3097	0.0192	1.275e-58	---
66355	PE(16:0_18:3) (a)	PE	rs174581	11	61606683	A	G	0.313555	0.022565	4.91951e-43	0.3015	0.0365	1.373e-16	0.3102	0.0192	8.696e-59	+++
66356	PE(16:0_18:3) (a)	PE	rs139957766	11	61607047	A	G	0.304568	0.0651195	3.01303e-06	0.2528	0.1203	0.03562	0.2928	0.0573	3.164e-07	+-+
66357	PE(16:0_18:3) (a)	PE	rs174582	11	61607168	G	A	0.214268	0.0263331	5.15421e-16	0.2449	0.0431	1.359e-08	0.2226	0.0225	4.009e-23	---
66358	PE(16:0_18:3) (a)	PE	rs2727265	11	61609004	A	C	0.315414	0.0393923	1.47902e-15	0.3004	0.0645	3.207e-06	0.3113	0.0336	2.03e-20	+++
66359	PE(16:0_18:3) (a)	PE	rs174583	11	61609750	T	C	0.312921	0.0226569	1.53083e-42	0.3026	0.0364	8.696e-17	0.31	0.0192	1.769e-58	+++
66360	PE(16:0_18:3) (a)	PE	rs174584	11	61610750	A	G	0.313995	0.0226425	7.20358e-43	0.2979	0.0365	3.13e-16	0.3095	0.0192	3.001e-58	+++
66361	PE(16:0_18:3) (a)	PE	rs2526680	11	61611216	T	C	0.319369	0.0393763	6.40795e-16	0.3045	0.0641	1.993e-06	0.3153	0.0335	5.495e-21	+++
66362	PE(16:0_18:3) (a)	PE	rs174585	11	61611694	A	G	0.216423	0.0264911	3.95095e-16	0.2457	0.0437	1.874e-08	0.2243	0.0227	4.109e-23	+++
66363	PE(16:0_18:3) (a)	PE	rs174587	11	61612830	T	C	0.204799	0.0270158	4.09068e-14	0.2453	0.0448	4.4e-08	0.2156	0.0231	1.181e-20	+++
66364	PE(16:0_18:3) (a)	PE	rs93923	11	61613745	T	C	0.207027	0.0270026	2.11709e-14	0.2482	0.045	3.41e-08	0.2179	0.0232	4.772e-21	+++
66365	PE(16:0_18:3) (a)	PE	rs2845572	11	61614595	A	G	0.321717	0.0379149	2.83706e-17	0.3015	0.0617	1.027e-06	0.3162	0.0323	1.272e-22	+++
66366	PE(16:0_18:3) (a)	PE	rs174589	11	61615803	G	C	0.205589	0.0271097	4.00171e-14	0.2437	0.0453	7.698e-08	0.2156	0.0233	1.92e-20	---
66367	PE(16:0_18:3) (a)	PE	rs2851682	11	61616012	G	A	0.308923	0.03767	3.03918e-16	0.2909	0.0612	1.972e-06	0.304	0.0321	2.619e-21	---
66368	PE(16:0_18:3) (a)	PE	rs174590	11	61616977	C	G	0.207512	0.0270591	2.08451e-14	0.2449	0.0454	6.645e-08	0.2173	0.0232	8.535e-21	+++
66369	PE(16:0_18:3) (a)	PE	rs174591	11	61617676	A	T	0.242861	0.0254002	1.84087e-21	0.2351	0.0419	2.004e-08	0.2408	0.0217	1.477e-28	+++
66370	PE(16:0_18:3) (a)	PE	rs2727263	11	61618012	T	C	0.314645	0.0403196	7.43577e-15	0.2932	0.0678	1.541e-05	0.309	0.0347	4.794e-19	+++
66371	PE(16:0_18:3) (a)	PE	rs61897795	11	61618169	G	A	0.18597	0.030551	1.23172e-09	0.2034	0.0508	6.243e-05	0.1906	0.0262	3.344e-13	---
66372	PE(16:0_18:3) (a)	PE	rs174592	11	61618608	G	A	0.2963	0.0226068	1.48572e-38	0.3366	0.0472	9.501e-13	0.3038	0.0204	3.092e-50	-?-
66373	PE(16:0_18:3) (a)	PE	rs174593	11	61618831	C	T	0.221634	0.0249896	1.04485e-18	0.2354	0.054	1.32e-05	0.2241	0.0227	5.152e-23	-?-
66374	PE(16:0_18:3) (a)	PE	rs174594	11	61619829	A	C	-0.294633	0.0226394	4.77563e-38	-0.3288	0.0473	3.695e-12	-0.301	0.0204	3.644e-49	-?-
66375	PE(16:0_18:3) (a)	PE	rs174595	11	61619893	T	C	0.182846	0.0264414	5.29752e-12	0.2257	0.0453	6.269e-07	0.1937	0.0228	2.175e-17	+++
66376	PE(16:0_18:3) (a)	PE	rs174597	11	61621040	C	G	0.180529	0.0261142	5.35188e-12	0.2357	0.0574	4.014e-05	0.19	0.0238	1.317e-15	+?+
66377	PE(16:0_18:3) (a)	PE	rs174598	11	61621194	A	G	0.262043	0.0232591	4.54915e-29	0.3346	0.0494	1.249e-11	0.2752	0.021	4.349e-39	+?+
66378	PE(16:0_18:3) (a)	PE	rs174599	11	61621556	C	G	0.293841	0.0226741	9.4933e-38	0.328	0.0471	3.398e-12	0.3003	0.0204	6.874e-49	+?+
66379	PE(16:0_18:3) (a)	PE	rs174600	11	61622227	C	T	0.261503	0.0232685	6.17665e-29	0.3329	0.0497	2.041e-11	0.2744	0.0211	9.326e-39	-?-
66380	PE(16:0_18:3) (a)	PE	rs174601	11	61623140	T	C	0.296293	0.0227223	3.44505e-38	0.3319	0.0471	1.858e-12	0.303	0.0205	1.352e-49	+?+
66381	PE(16:0_18:3) (a)	PE	rs2526678	11	61623793	A	G	0.312939	0.0394215	2.54676e-15	0.2887	0.0677	1.977e-05	0.3068	0.0341	2.111e-19	+++
66382	PE(16:0_18:3) (a)	PE	rs97384	11	61624181	C	T	-0.289282	0.0228497	3.91651e-36	-0.314	0.047	2.323e-11	-0.294	0.0205	1.936e-46	+?+
66383	PE(16:0_18:3) (a)	PE	rs174602	11	61624414	C	T	0.136715	0.0290686	2.71962e-06	0.1857	0.0595	0.001783	0.1462	0.0261	2.175e-08	-?-
66384	PE(16:0_18:3) (a)	PE	rs174603	11	61626206	A	G	0.184664	0.0236783	7.61245e-15	0.2403	0.0498	1.378e-06	0.1949	0.0214	7.749e-20	+?+
66385	PE(16:0_18:3) (a)	PE	rs174604	11	61626270	G	C	0.196733	0.0228714	1.05532e-17	0.2526	0.0481	1.541e-07	0.207	0.0207	1.228e-23	-?-
66386	PE(16:0_18:3) (a)	PE	rs174605	11	61626921	T	G	0.178183	0.0239718	1.24657e-13	0.2118	0.0393	7.279e-08	0.1873	0.0205	5.737e-20	+++
66387	PE(16:0_18:3) (a)	PE	rs174606	11	61626973	T	G	0.160881	0.0221806	4.77222e-13	0.1953	0.0459	2.083e-05	0.1674	0.02	5.186e-17	+?+
66388	PE(16:0_18:3) (a)	PE	rs174607	11	61627321	C	G	0.176084	0.024792	1.40348e-12	0.2008	0.041	9.687e-07	0.1827	0.0212	7.178e-18	+++
66389	PE(16:0_18:3) (a)	PE	rs174608	11	61627484	G	A	0.177735	0.0238219	1.01096e-13	0.2068	0.039	1.132e-07	0.1856	0.0203	6.717e-20	---
66390	PE(16:0_18:3) (a)	PE	rs174609	11	61627811	C	T	0.158323	0.0221272	9.7134e-13	0.1527	0.0354	1.593e-05	0.1567	0.0188	6.561e-17	---
66391	PE(16:0_18:3) (a)	PE	rs174610	11	61627833	G	A	0.15819	0.0221233	1.00491e-12	0.1562	0.0354	1.022e-05	0.1576	0.0188	4.385e-17	---
66392	PE(16:0_18:3) (a)	PE	rs174611	11	61627881	C	T	0.176602	0.0237772	1.30042e-13	0.2065	0.0387	9.643e-08	0.1848	0.0203	7.499e-20	---
66393	PE(16:0_18:3) (a)	PE	rs174612	11	61628266	G	C	0.157504	0.0221247	1.26039e-12	0.1553	0.0354	1.179e-05	0.1569	0.0188	6.325e-17	---
66394	PE(16:0_18:3) (a)	PE	rs174613	11	61628492	A	G	0.158045	0.0221331	1.07845e-12	0.1516	0.0354	1.821e-05	0.1562	0.0188	8.315e-17	+++
66395	PE(16:0_18:3) (a)	PE	rs174614	11	61628915	C	T	0.157509	0.0221464	1.32338e-12	0.1548	0.0354	1.242e-05	0.1567	0.0188	6.987e-17	---
66396	PE(16:0_18:3) (a)	PE	rs174615	11	61628964	A	T	0.157556	0.0221444	1.29711e-12	0.1549	0.0354	1.229e-05	0.1568	0.0188	6.782e-17	+++
66397	PE(16:0_18:3) (a)	PE	rs174616	11	61629122	A	G	0.15737	0.0221478	1.38822e-12	0.1561	0.0354	1.051e-05	0.157	0.0188	6.23e-17	+++
66398	PE(16:0_18:3) (a)	PE	rs174617	11	61629166	G	A	0.157103	0.022145	1.50443e-12	0.1551	0.0355	1.26e-05	0.1565	0.0188	8.054e-17	---
66399	PE(16:0_18:3) (a)	PE	rs174618	11	61629322	C	T	0.150422	0.0221857	1.35465e-11	0.143	0.0357	6.182e-05	0.1484	0.0188	3.461e-15	---
66400	PE(16:0_18:3) (a)	PE	rs113003506	11	61629377	T	C	0.134197	0.0342295	8.98648e-05	0.135	0.0579	0.01962	0.1344	0.0295	5.057e-06	+++
66401	PE(16:0_18:3) (a)	PE	rs174619	11	61629666	G	A	-0.158709	0.0222048	1.0191e-12	-0.1635	0.0356	4.491e-06	-0.16	0.0188	2.028e-17	+++
66402	PE(16:0_18:3) (a)	PE	rs174620	11	61629747	G	A	0.14745	0.0221924	3.40382e-11	0.1426	0.0357	6.544e-05	0.1461	0.0188	9.155e-15	---
66403	PE(16:0_18:3) (a)	PE	rs174621	11	61630104	A	G	0.16118	0.0264218	1.13644e-09	0.207	0.0438	2.24e-06	0.1734	0.0226	1.757e-14	+++
66404	PE(16:0_18:3) (a)	PE	rs174622	11	61631927	A	G	0.160751	0.0263933	1.20675e-09	0.2082	0.0437	1.926e-06	0.1734	0.0226	1.658e-14	+++
66405	PE(16:0_18:3) (a)	PE	rs174623	11	61635294	A	G	-0.151268	0.0221056	8.77399e-12	-0.1573	0.0351	7.568e-06	-0.153	0.0187	2.931e-16	---
66406	PE(16:0_18:3) (a)	PE	rs174625	11	61636013	T	A	-0.144085	0.0223409	1.24121e-10	-0.1703	0.0473	0.0003154	-0.1489	0.0202	1.703e-13	+?+
66407	PE(16:0_18:3) (a)	PE	rs174626	11	61637057	A	G	-0.150098	0.0220759	1.18727e-11	-0.1534	0.0352	1.285e-05	-0.151	0.0187	6.581e-16	---
66408	PE(16:0_18:3) (a)	PE	rs174627	11	61637466	A	G	0.153158	0.0310666	8.46626e-07	0.1788	0.0493	0.0002907	0.1604	0.0263	1.044e-09	+++
66409	PE(16:0_18:3) (a)	PE	rs174628	11	61637587	C	T	0.16009	0.0262461	1.14281e-09	0.1964	0.0432	5.4e-06	0.1699	0.0224	3.597e-14	---
66410	PE(16:0_18:3) (a)	PE	rs422249	11	61639488	C	T	-0.171376	0.0229324	9.2407e-14	-0.2247	0.0377	2.51e-09	-0.1858	0.0196	2.486e-21	+++
66411	PE(16:0_18:3) (a)	PE	rs174448	11	61639573	A	G	-0.175932	0.0226487	9.69648e-15	-0.2339	0.0368	2.122e-10	-0.1919	0.0193	2.668e-23	---
66412	PE(16:0_18:3) (a)	PE	rs174449	11	61640379	A	G	-0.174802	0.0225856	1.2077e-14	-0.2288	0.0367	4.353e-10	-0.1897	0.0192	6.024e-23	---
66413	PE(16:0_18:3) (a)	PE	rs174450	11	61641542	T	G	-0.144121	0.0219556	5.80861e-11	-0.155	0.0351	1.027e-05	-0.1472	0.0186	2.692e-15	---
66414	PE(16:0_18:3) (a)	PE	rs174451	11	61642763	T	C	0.14869	0.0258171	8.92226e-09	0.189	0.043	1.114e-05	0.1594	0.0221	6.051e-13	+++
66415	PE(16:0_18:3) (a)	PE	rs174453	11	61645967	G	C	0.166872	0.0289464	8.63731e-09	0.2012	0.0459	1.185e-05	0.1766	0.0245	5.489e-13	---
66416	PE(16:0_18:3) (a)	PE	rs174634	11	61647387	C	G	-0.171646	0.0250067	7.51368e-12	-0.1962	0.0404	1.162e-06	-0.1785	0.0213	4.634e-17	---
66417	PE(16:0_18:3) (a)	PE	rs174635	11	61647427	G	T	-0.171613	0.0250057	7.56926e-12	-0.1944	0.0403	1.421e-06	-0.178	0.0213	5.576e-17	+++
66418	PE(16:0_18:3) (a)	PE	rs174454	11	61650747	A	G	-0.17557	0.0251739	3.47519e-12	-0.2039	0.041	6.457e-07	-0.1833	0.0214	1.254e-17	---
66419	PE(16:0_18:3) (a)	PE	rs1000778	11	61655305	G	A	-0.167607	0.0247582	1.43888e-11	-0.1826	0.0399	4.725e-06	-0.1718	0.021	3.204e-16	+++
66420	PE(16:0_18:3) (a)	PE	rs174455	11	61656117	A	G	-0.183407	0.0226977	8.07398e-16	-0.2218	0.0367	1.497e-09	-0.194	0.0193	9.024e-24	---
66421	PE(16:0_18:3) (a)	PE	rs174456	11	61656182	A	C	-0.167716	0.0247816	1.45852e-11	-0.1825	0.0399	4.741e-06	-0.1718	0.0211	3.256e-16	---
66422	PE(16:0_18:3) (a)	PE	rs1151144	11	61656585	C	T	-0.167828	0.0248032	1.47234e-11	-0.1827	0.0399	4.722e-06	-0.172	0.0211	3.275e-16	+++
66423	PE(16:0_18:3) (a)	PE	rs1295988	11	61656658	C	A	-0.167837	0.0248086	1.48353e-11	-0.1831	0.0399	4.455e-06	-0.1721	0.0211	3.127e-16	+++
66424	PE(16:0_18:3) (a)	PE	rs174457	11	61656975	C	T	-0.167904	0.0248256	1.50311e-11	-0.1819	0.0399	5.223e-06	-0.1718	0.0211	3.666e-16	+++
66425	PE(16:0_18:3) (a)	PE	rs174458	11	61656995	T	C	-0.187007	0.0235899	2.75352e-15	-0.2258	0.038	2.743e-09	-0.1978	0.02	5.527e-23	---
66426	PE(16:0_18:3) (a)	PE	rs174459	11	61657050	T	C	-0.167866	0.0248417	1.56513e-11	-0.1832	0.0399	4.444e-06	-0.1722	0.0211	3.293e-16	---
66427	PE(16:0_18:3) (a)	PE	rs174460	11	61657110	T	C	-0.187026	0.0235947	2.77016e-15	-0.2258	0.038	2.743e-09	-0.1978	0.02	5.559e-23	---
66428	PE(16:0_18:3) (a)	PE	rs174461	11	61657401	C	A	-0.167917	0.0248473	1.55926e-11	-0.1852	0.0401	3.91e-06	-0.1727	0.0211	2.938e-16	+++
66429	PE(16:0_18:3) (a)	PE	rs174462	11	61657666	A	G	0.18164	0.0295518	8.51875e-10	0.1907	0.0464	3.986e-05	0.1842	0.0249	1.454e-13	+++
66430	PE(16:0_18:3) (a)	PE	rs174463	11	61657838	A	G	-0.167428	0.0248719	1.86637e-11	-0.1852	0.0401	3.91e-06	-0.1724	0.0211	3.532e-16	---
66431	PE(16:0_18:3) (a)	PE	rs174464	11	61657926	G	A	-0.167965	0.0248696	1.60372e-11	-0.1852	0.0401	3.91e-06	-0.1728	0.0211	3.021e-16	+++
66432	PE(16:0_18:3) (a)	PE	rs693672	11	61658629	C	T	-0.176744	0.0292944	1.71721e-09	-0.1922	0.0458	2.708e-05	-0.1812	0.0247	2.074e-13	+++
66433	PE(16:0_18:3) (a)	PE	rs174465	11	61658800	T	C	-0.182835	0.0236043	1.14625e-14	-0.2277	0.0382	2.604e-09	-0.1952	0.0201	2.498e-22	---
66434	PE(16:0_18:3) (a)	PE	rs174466	11	61659296	G	A	-0.163127	0.0248628	5.88654e-11	-0.2003	0.0406	8.176e-07	-0.1733	0.0212	3.077e-16	+++
66435	PE(16:0_18:3) (a)	PE	rs174468	11	61663691	A	G	-0.159696	0.0221505	6.56189e-13	-0.1347	0.0358	0.0001656	-0.1528	0.0188	4.96e-16	---
66436	PE(16:0_18:3) (a)	PE	rs174469	11	61667443	T	C	0.175399	0.0293964	2.5824e-09	0.1597	0.0482	0.0009248	0.1712	0.0251	9.176e-12	+++
66437	PE(16:0_18:3) (a)	PE	rs174470	11	61669608	A	G	0.17969	0.0295461	1.27476e-09	0.1627	0.0489	0.0008746	0.1752	0.0253	4.318e-12	+++
66438	PE(16:0_18:3) (a)	PE	rs174471	11	61670037	T	C	-0.154063	0.022093	3.54345e-12	-0.1324	0.0362	0.0002529	-0.1482	0.0189	3.886e-15	---
66439	PE(16:0_18:3) (a)	PE	rs1151139	11	61671156	T	C	0.179095	0.029627	1.59853e-09	0.1584	0.0488	0.001172	0.1735	0.0253	7.302e-12	+++
66440	PE(16:0_18:3) (a)	PE	rs174472	11	61671956	G	A	0.11049	0.0219025	4.74272e-07	0.0444	0.0363	0.2211	0.0928	0.0187	7.398e-07	-+-
66441	PE(16:0_18:3) (a)	PE	rs174473	11	61672235	C	T	0.179392	0.0269458	3.10017e-11	0.1324	0.0545	0.01513	0.1702	0.0242	1.861e-12	-?-
66442	PE(16:0_18:3) (a)	PE	rs174474	11	61672265	C	T	0.176304	0.0268682	5.8899e-11	0.1423	0.0543	0.008776	0.1696	0.0241	1.876e-12	-?-
66443	PE(16:0_18:3) (a)	PE	rs174475	11	61672645	C	G	-0.132418	0.0220315	1.97679e-09	-0.154	0.0466	0.0009409	-0.1364	0.0199	7.513e-12	-?-
66444	PE(16:0_18:3) (a)	PE	rs174476	11	61674118	T	C	-0.148169	0.0220735	2.14377e-11	-0.1349	0.0359	0.0001747	-0.1445	0.0188	1.542e-14	---
66445	PE(16:0_18:3) (a)	PE	rs174477	11	61675644	C	T	0.160991	0.0313828	3.00028e-07	0.199	0.0518	0.000124	0.1712	0.0268	1.817e-10	---
66446	PE(16:0_18:3) (a)	PE	rs666870	11	61677479	A	G	-0.14351	0.0219957	7.55226e-11	-0.1395	0.0358	9.605e-05	-0.1424	0.0187	2.943e-14	---
66447	PE(16:0_18:3) (a)	PE	rs174478	11	61678576	G	T	-0.14393	0.0219735	6.36354e-11	-0.1383	0.0356	0.000101	-0.1424	0.0187	2.614e-14	+++
66448	PE(16:0_18:3) (a)	PE	rs174479	11	61678754	G	C	0.17138	0.0295491	7.03815e-09	0.1427	0.0602	0.0177	0.1658	0.0265	4.065e-10	-?-
66449	PE(16:0_18:3) (a)	PE	rs138326449	11	116701354	A	G	-1.38913	0.257923	7.62621e-08	-0.8817	0.353	0.01251	-1.2125	0.2083	5.809e-09	-?-
66450	PE(16:0_18:3) (a)	PE	rs539030095	11	117018764	G	T	-1.42011	0.259976	4.95717e-08	-0.9772	0.3527	0.005599	-1.2642	0.2093	1.533e-09	+?+
66451	PE(16:0_18:3) (a)	PE	rs530885291	11	117053959	A	G	-1.41767	0.22688	4.54119e-10	-0.9772	0.3527	0.005599	-1.2888	0.1908	1.438e-11	-?-
66452	PE(16:0_18:3) (a)	PE	rs1123294	15	58545064	G	C	-0.167882	0.0289488	7.05426e-09	-0.0663	0.0503	0.1874	-0.1426	0.0251	1.317e-08	+++
66453	PE(16:0_18:3) (a)	PE	rs7165301	15	58552606	C	T	-0.168438	0.0286603	4.44121e-09	-0.0784	0.0496	0.1144	-0.1459	0.0248	4.129e-09	+++
66454	PE(16:0_18:3) (a)	PE	rs55760919	15	58560116	G	T	-0.163837	0.0286399	1.12209e-08	-0.1033	0.0495	0.03672	-0.1486	0.0248	2.008e-09	+++
66455	PE(16:0_18:3) (a)	PE	rs55966152	15	58561006	G	A	-0.160013	0.0285504	2.1926e-08	-0.1039	0.0492	0.03483	-0.1459	0.0247	3.481e-09	+++
66456	PE(16:0_18:3) (a)	PE	rs62001667	15	58566295	G	C	-0.157576	0.0285117	3.41795e-08	-0.0927	0.0491	0.05886	-0.1412	0.0247	1.017e-08	+++
66457	PE(16:0_18:3) (a)	PE	rs62001668	15	58566716	G	T	-0.155172	0.0283066	4.40381e-08	-0.0968	0.0488	0.0474	-0.1405	0.0245	9.657e-09	+++
66458	PE(16:0_18:3) (a)	PE	rs62001669	15	58567122	T	C	-0.160267	0.0287353	2.56944e-08	-0.0992	0.0496	0.04547	-0.1449	0.0249	5.595e-09	---
66459	PE(16:0_18:3) (a)	PE	rs8040386	15	58567786	G	A	-0.162366	0.02874	1.6981e-08	-0.1009	0.0495	0.04172	-0.1469	0.0249	3.454e-09	+++
66460	PE(16:0_18:3) (a)	PE	rs62001677	15	58568716	T	C	-0.171738	0.0289405	3.15267e-09	-0.0964	0.0503	0.05531	-0.153	0.0251	1.066e-09	---
66461	PE(16:0_18:3) (a)	PE	rs7165552	15	58570403	G	A	-0.133885	0.0269493	6.96938e-07	-0.118	0.0452	0.009075	-0.1297	0.0232	2.101e-08	+++
66462	PE(16:0_18:3) (a)	PE	rs72739147	15	58571401	T	A	-0.175354	0.0319366	4.23773e-08	-0.1553	0.0536	0.003775	-0.1701	0.0274	5.663e-10	+++
66463	PE(16:0_18:3) (a)	PE	rs28690720	15	58573833	G	T	-0.163764	0.0312893	1.7291e-07	-0.1575	0.0525	0.002715	-0.1621	0.0269	1.63e-09	+++
66464	PE(16:0_18:3) (a)	PE	rs58038553	15	58574324	G	A	-0.174363	0.0318426	4.60283e-08	-0.1506	0.0536	0.004965	-0.1682	0.0274	8.119e-10	+++
66465	PE(16:0_18:3) (a)	PE	rs11071371	15	58576226	T	C	-0.17303	0.0318479	5.84382e-08	-0.15	0.0532	0.004833	-0.167	0.0273	1.002e-09	---
66466	PE(16:0_18:3) (a)	PE	rs2899623	15	58579644	C	T	-0.161137	0.031003	2.09925e-07	-0.1595	0.0516	0.001977	-0.1607	0.0266	1.462e-09	+++
66467	PE(16:0_18:3) (a)	PE	rs2899624	15	58579956	G	A	-0.159758	0.0309962	2.64426e-07	-0.1561	0.0516	0.002469	-0.1588	0.0266	2.273e-09	+++
66468	PE(16:0_18:3) (a)	PE	rs16940011	15	58580204	G	C	-0.160565	0.0309919	2.29373e-07	-0.1595	0.0516	0.001977	-0.1603	0.0266	1.597e-09	+++
66469	PE(16:0_18:3) (a)	PE	rs12148780	15	58581289	G	A	-0.160305	0.0309995	2.41504e-07	-0.1696	0.0518	0.001054	-0.1628	0.0266	9.392e-10	+++
66470	PE(16:0_18:3) (a)	PE	rs12148399	15	58581370	A	T	-0.160245	0.0310006	2.44269e-07	-0.1574	0.0516	0.002294	-0.1595	0.0266	1.957e-09	---
66471	PE(16:0_18:3) (a)	PE	rs16940017	15	58582148	A	T	-0.160771	0.0310249	2.28043e-07	-0.1602	0.0518	0.002	-0.1606	0.0266	1.605e-09	---
66472	PE(16:0_18:3) (a)	PE	rs1318175	15	58586129	T	C	-0.151441	0.0294148	2.73176e-07	-0.1402	0.0487	0.003957	-0.1484	0.0252	3.708e-09	---
66473	PE(16:0_18:3) (a)	PE	rs190182262	15	58659418	A	T	0.251517	0.0543725	3.92205e-06	0.2797	0.0867	0.00125	0.2595	0.0461	1.765e-08	+++
66474	PE(16:0_18:3) (a)	PE	rs145347194	15	58670135	C	T	0.296917	0.0418304	1.44505e-12	0.1317	0.0895	0.141	0.2673	0.0379	1.747e-12	-?-
66475	PE(16:0_18:3) (a)	PE	rs4775039	15	58670897	G	C	0.135943	0.0236697	1.00328e-08	0.1228	0.0484	0.01106	0.1334	0.0213	3.485e-10	-?-
66476	PE(16:0_18:3) (a)	PE	rs10152355	15	58671178	A	C	-0.170874	0.0235897	5.43032e-13	-0.1505	0.0466	0.001254	-0.1667	0.0211	2.375e-15	-?-
66477	PE(16:0_18:3) (a)	PE	rs1601933	15	58671559	T	C	-0.218714	0.0228819	1.86471e-21	-0.19	0.0467	4.763e-05	-0.2132	0.0205	3.293e-25	-?-
66478	PE(16:0_18:3) (a)	PE	rs1601934	15	58671721	A	G	-	-	-	-0.2847	0.0622	4.674e-06	-0.2857	0.0495	7.879e-09	??-
66479	PE(16:0_18:3) (a)	PE	rs1601935	15	58671765	T	G	-0.248109	0.0236868	2.16883e-25	-0.2898	0.0382	3.241e-14	-0.2597	0.0201	4.441e-38	---
66480	PE(16:0_18:3) (a)	PE	rs12908474	15	58672134	T	C	-0.205622	0.0225053	9.36393e-20	-0.1814	0.0468	0.0001062	-0.2011	0.0203	3.626e-23	-?-
66481	PE(16:0_18:3) (a)	PE	rs62001736	15	58674051	A	G	0.272881	0.0242144	4.393e-29	0.2893	0.0389	1.029e-13	0.2775	0.0206	1.619e-41	+++
66482	PE(16:0_18:3) (a)	PE	rs2043082	15	58674308	A	G	0.284628	0.022837	4.28358e-35	0.2697	0.0373	5.011e-13	0.2806	0.0195	5.015e-47	+++
66483	PE(16:0_18:3) (a)	PE	rs4775041	15	58674695	C	G	0.272339	0.0241596	4.24532e-29	0.2874	0.0389	1.406e-13	0.2765	0.0205	2.106e-41	+++
66484	PE(16:0_18:3) (a)	PE	rs80123226	15	58676032	T	A	0.275171	0.0240719	7.2592e-30	0.2836	0.0388	2.575e-13	0.2775	0.0205	6.027e-42	---
66485	PE(16:0_18:3) (a)	PE	rs11858759	15	58676821	A	G	0.273505	0.0240233	1.21673e-29	0.2832	0.0388	2.777e-13	0.2762	0.0204	1.109e-41	+++
66486	PE(16:0_18:3) (a)	PE	rs11071377	15	58677395	T	A	-0.219312	0.0223212	1.43906e-22	-0.2143	0.0364	3.745e-09	-0.2179	0.019	2.157e-30	+++
66487	PE(16:0_18:3) (a)	PE	rs10468017	15	58678512	T	C	0.286152	0.0239007	1.48197e-32	0.3078	0.0387	1.917e-15	0.2921	0.0203	8.982e-47	+++
66488	PE(16:0_18:3) (a)	PE	rs261290	15	58678720	C	T	-0.298226	0.0226495	6.76268e-39	-0.2867	0.0373	1.458e-14	-0.2951	0.0194	1.738e-52	+++
66489	PE(16:0_18:3) (a)	PE	rs56358871	15	58679387	C	G	-0.225663	0.0222252	5.66861e-24	-0.2063	0.0359	9.034e-09	-0.2203	0.0189	2.075e-31	---
66490	PE(16:0_18:3) (a)	PE	rs7350789	15	58679668	A	G	0.292093	0.0226275	1.76711e-37	0.2838	0.0372	2.357e-14	0.2898	0.0193	8.083e-51	+++
66491	PE(16:0_18:3) (a)	PE	rs261291	15	58680178	C	T	0.291469	0.0226047	2.12131e-37	0.2855	0.037	1.239e-14	0.2899	0.0193	5.129e-51	---
66492	PE(16:0_18:3) (a)	PE	rs7177289	15	58680184	T	C	0.29187	0.022634	2.09454e-37	0.2838	0.0372	2.357e-14	0.2897	0.0193	9.629e-51	+++
66493	PE(16:0_18:3) (a)	PE	rs2414577	15	58680638	C	T	0.294238	0.0226058	4.60887e-38	0.2948	0.0366	7.592e-16	0.2944	0.0192	6.576e-53	---
66494	PE(16:0_18:3) (a)	PE	rs2414578	15	58680639	C	T	0.294358	0.0226086	4.39839e-38	0.2948	0.0366	7.592e-16	0.2945	0.0192	6.264e-53	---
66495	PE(16:0_18:3) (a)	PE	rs35853021	15	58680643	T	G	0.284855	0.0228817	5.10058e-35	0.2757	0.0371	1.055e-13	0.2823	0.0195	1.245e-47	+++
66496	PE(16:0_18:3) (a)	PE	rs166358	15	58680805	A	G	0.170053	0.0330499	2.76339e-07	0.1303	0.0513	0.01105	0.1584	0.0278	1.187e-08	+++
66497	PE(16:0_18:3) (a)	PE	rs2043085	15	58680954	C	T	-0.302543	0.0223028	3.97789e-41	-0.3112	0.0364	1.302e-17	-0.3049	0.019	7.866e-58	+++
66498	PE(16:0_18:3) (a)	PE	rs75437656	15	58681128	C	A	0.199711	0.0334696	2.57679e-09	0.1566	0.0529	0.003092	0.1874	0.0283	3.485e-11	---
66499	PE(16:0_18:3) (a)	PE	rs28698356	15	58681509	C	G	-0.225091	0.0221122	4.38651e-24	-0.2037	0.0358	1.303e-08	-0.2192	0.0188	2.331e-31	---
66500	PE(16:0_18:3) (a)	PE	rs261293	15	58681772	T	C	-0.188515	0.0308498	1.07125e-09	-0.1783	0.0483	0.0002205	-0.1856	0.026	9.442e-13	---
66501	PE(16:0_18:3) (a)	PE	rs2043084	15	58682496	C	G	0.274828	0.0264166	4.46163e-25	0.2753	0.0429	1.424e-10	0.275	0.0225	2.386e-34	+++
66502	PE(16:0_18:3) (a)	PE	rs34718390	15	58682690	A	G	0.252404	0.0476725	1.2402e-07	0.2523	0.0769	0.001034	0.2524	0.0405	4.701e-10	+++
66503	PE(16:0_18:3) (a)	PE	rs1825955	15	58682783	A	C	0.202798	0.0311086	7.81832e-11	0.1808	0.0492	0.000237	0.1965	0.0263	7.754e-14	+++
66504	PE(16:0_18:3) (a)	PE	rs12185071	15	58683227	T	C	0.193085	0.033311	7.17016e-09	0.1625	0.0529	0.002112	0.1844	0.0282	6.037e-11	+++
66505	PE(16:0_18:3) (a)	PE	rs1532085	15	58683366	G	A	-0.299986	0.0222152	8.93637e-41	-0.3165	0.0362	2.129e-18	-0.3045	0.0189	3.189e-58	+++
66506	PE(16:0_18:3) (a)	PE	rs12185072	15	58683410	T	C	0.195273	0.0308743	2.78196e-10	0.18	0.0491	0.0002469	0.191	0.0261	2.763e-13	+++
66507	PE(16:0_18:3) (a)	PE	rs12905732	15	58683542	C	G	0.258978	0.0275961	9.54696e-21	0.3076	0.0446	5.186e-12	0.2724	0.0235	3.603e-31	+++
66508	PE(16:0_18:3) (a)	PE	rs28594460	15	58683585	G	A	0.190804	0.0307702	6.1001e-10	0.1715	0.0484	0.0003938	0.1852	0.026	9.724e-13	---
66509	PE(16:0_18:3) (a)	PE	rs16940167	15	58683697	C	T	0.189103	0.0307352	8.26273e-10	0.1715	0.0484	0.0003938	0.184	0.0259	1.305e-12	---
66510	PE(16:0_18:3) (a)	PE	rs11853674	15	58684057	G	A	0.269674	0.0261638	1.19775e-24	0.2826	0.0426	3.258e-11	0.2732	0.0223	1.579e-34	---
66511	PE(16:0_18:3) (a)	PE	rs16940168	15	58684154	T	A	0.197609	0.0334508	3.69656e-09	0.1546	0.0534	0.003822	0.1855	0.0284	6.067e-11	---
66512	PE(16:0_18:3) (a)	PE	rs16940170	15	58684282	A	G	0.162127	0.0317407	3.36713e-07	0.1334	0.0502	0.007823	0.1539	0.0268	9.552e-09	+++
66513	PE(16:0_18:3) (a)	PE	rs28495863	15	58684381	A	G	0.16658	0.0318837	1.80986e-07	0.1334	0.0508	0.008606	0.1572	0.027	5.819e-09	+++
66514	PE(16:0_18:3) (a)	PE	rs17821274	15	58684478	C	T	-0.18544	0.0229968	9.2582e-16	-0.1882	0.037	3.502e-07	-0.1862	0.0195	1.458e-21	+++
66515	PE(16:0_18:3) (a)	PE	rs12185093	15	58684676	A	G	0.177247	0.0320522	3.35521e-08	0.1413	0.051	0.005584	0.1671	0.0271	7.431e-10	+++
66516	PE(16:0_18:3) (a)	PE	rs4775044	15	58684967	G	T	-0.26271	0.021948	1.55376e-32	-0.2354	0.0358	5.088e-11	-0.2552	0.0187	2.383e-42	+++
66517	PE(16:0_18:3) (a)	PE	rs28703614	15	58685560	T	C	0.281189	0.0549453	3.21072e-07	0.1372	0.0511	0.00725	0.204	0.0374	4.998e-08	+++
66518	PE(16:0_18:3) (a)	PE	rs7497636	15	58685631	T	C	0.174951	0.0320268	4.90186e-08	0.1372	0.0511	0.00725	0.1643	0.0271	1.407e-09	+++
66519	PE(16:0_18:3) (a)	PE	rs1444942	15	58685813	C	G	0.17486	0.0320245	4.96949e-08	0.1468	0.0514	0.004306	0.167	0.0272	8.042e-10	+++
66520	PE(16:0_18:3) (a)	PE	rs8042174	15	58685970	C	T	-0.172023	0.0356178	1.40551e-06	-0.2223	0.0576	0.0001126	-0.1859	0.0303	8.308e-10	+++
66521	PE(16:0_18:3) (a)	PE	rs261298	15	58686157	G	C	-0.21386	0.0221598	7.72919e-22	-0.2097	0.0361	6.457e-09	-0.2127	0.0189	2.033e-29	+++
66522	PE(16:0_18:3) (a)	PE	rs261299	15	58686252	A	G	-0.21563	0.0221778	3.87585e-22	-0.2097	0.0361	6.445e-09	-0.214	0.0189	1.011e-29	---
66523	PE(16:0_18:3) (a)	PE	rs16940174	15	58686338	A	G	0.174769	0.0320104	4.98134e-08	0.1338	0.0511	0.008813	0.1632	0.0271	1.773e-09	+++
66524	PE(16:0_18:3) (a)	PE	rs447794	15	58686638	C	G	-0.164011	0.0318249	2.64545e-07	-0.1294	0.0509	0.01101	-0.1543	0.027	1.081e-08	---
66525	PE(16:0_18:3) (a)	PE	rs76679589	15	58686691	T	C	0.174429	0.0319913	5.19092e-08	0.1372	0.0511	0.00725	0.1639	0.0271	1.483e-09	+++
66526	PE(16:0_18:3) (a)	PE	rs261301	15	58686939	C	T	-0.162464	0.0318391	3.46122e-07	-0.1294	0.0509	0.01101	-0.1532	0.027	1.393e-08	+++
66527	PE(16:0_18:3) (a)	PE	rs75663614	15	58687040	C	T	-0.376339	0.0634098	3.21627e-09	-0.2383	0.0953	0.01242	-0.334	0.0528	2.514e-10	+++
66528	PE(16:0_18:3) (a)	PE	rs74019425	15	58687465	T	G	0.161423	0.0318443	4.12633e-07	0.1294	0.0509	0.01101	0.1524	0.027	1.644e-08	+++
66529	PE(16:0_18:3) (a)	PE	rs16940181	15	58687524	C	A	0.171841	0.0320102	8.27811e-08	0.1372	0.0511	0.00725	0.1621	0.0271	2.303e-09	---
66530	PE(16:0_18:3) (a)	PE	rs7171102	15	58687530	A	G	0.268315	0.0262395	2.73908e-24	0.2712	0.0428	2.393e-10	0.2691	0.0224	2.529e-33	+++
66531	PE(16:0_18:3) (a)	PE	rs174418	15	58687603	C	T	-0.26561	0.0221593	1.27007e-32	-0.2911	0.0365	1.597e-15	-0.2725	0.0189	6.77e-47	+++
66532	PE(16:0_18:3) (a)	PE	rs166359	15	58687609	T	G	-0.16183	0.0318386	3.84099e-07	-0.1294	0.0509	0.01101	-0.1527	0.027	1.537e-08	---
66533	PE(16:0_18:3) (a)	PE	rs495348	15	58687790	G	C	-0.156134	0.0317047	8.69323e-07	-0.1291	0.0503	0.01027	-0.1484	0.0268	3.119e-08	+++
66534	PE(16:0_18:3) (a)	PE	rs8032310	15	58687862	A	G	0.161545	0.0318507	4.06576e-07	0.1294	0.0509	0.01101	0.1525	0.027	1.622e-08	+++
66535	PE(16:0_18:3) (a)	PE	rs493258	15	58687880	C	T	-0.258471	0.0219383	1.37362e-31	-0.2237	0.036	5.302e-10	-0.2491	0.0187	2.559e-40	+++
66536	PE(16:0_18:3) (a)	PE	rs493987	15	58687906	C	T	-0.16146	0.0318492	4.11804e-07	-0.1294	0.0509	0.01101	-0.1524	0.027	1.642e-08	+++
66537	PE(16:0_18:3) (a)	PE	rs920915	15	58688467	G	C	0.25722	0.0219523	2.84346e-31	0.2394	0.0361	3.268e-11	0.2524	0.0188	2.753e-41	---
66538	PE(16:0_18:3) (a)	PE	rs920916	15	58688477	A	G	0.254703	0.0219857	1.28435e-30	0.2397	0.0361	2.978e-11	0.2506	0.0188	1.153e-40	+++
66539	PE(16:0_18:3) (a)	PE	rs920917	15	58688478	C	A	0.172513	0.0320529	7.67004e-08	0.136	0.0511	0.007839	0.1622	0.0272	2.336e-09	---
66540	PE(16:0_18:3) (a)	PE	rs11855284	15	58689187	C	T	0.258826	0.027816	1.99812e-20	0.2988	0.0451	3.291e-11	0.2699	0.0237	4.084e-30	---
66541	PE(16:0_18:3) (a)	PE	rs11858481	15	58689197	T	C	0.271271	0.0263654	1.44133e-24	0.2698	0.043	3.379e-10	0.2709	0.0225	1.843e-33	+++
66542	PE(16:0_18:3) (a)	PE	rs415799	15	58690754	A	G	-0.239715	0.0218355	1.05635e-27	-0.2097	0.0355	3.592e-09	-0.2315	0.0186	1.519e-35	---
66543	PE(16:0_18:3) (a)	PE	rs443401	15	58692095	G	C	-0.242958	0.021967	4.35207e-28	-0.2041	0.0359	1.33e-08	-0.2324	0.0187	2.612e-35	+++
66544	PE(16:0_18:3) (a)	PE	rs397923	15	58692118	T	A	-0.261302	0.0220426	5.86202e-32	-0.2221	0.0365	1.12e-09	-0.2508	0.0189	2.44e-40	+++
66545	PE(16:0_18:3) (a)	PE	rs35128881	15	58692148	T	G	0.26153	0.0275673	3.66382e-21	0.2969	0.0444	2.373e-11	0.2714	0.0234	4.989e-31	+++
66546	PE(16:0_18:3) (a)	PE	rs12708454	15	58692202	C	A	0.206046	0.02391	9.17477e-18	0.2295	0.0386	2.722e-09	0.2126	0.0203	1.348e-25	---
66547	PE(16:0_18:3) (a)	PE	rs12906722	15	58692715	T	C	0.267956	0.0264691	7.63209e-24	0.2646	0.043	7.749e-10	0.267	0.0225	2.289e-32	+++
66548	PE(16:0_18:3) (a)	PE	rs16940204	15	58692936	T	C	0.26552	0.0266267	3.42491e-23	0.2632	0.0431	1.05e-09	0.2649	0.0227	1.426e-31	+++
66549	PE(16:0_18:3) (a)	PE	rs487766	15	58693860	T	C	-0.261474	0.0263335	5.20145e-23	-0.2607	0.0427	9.957e-10	-0.2613	0.0224	2.072e-31	---
66550	PE(16:0_18:3) (a)	PE	rs723967	15	58696300	C	T	-0.252429	0.0223266	2.96521e-29	-0.2289	0.0462	7.195e-07	-0.248	0.0201	5.779e-35	+?+
66551	PE(16:0_18:3) (a)	PE	rs12440032	15	58697834	G	C	0.266363	0.0283072	7.55003e-21	0.252	0.0448	1.907e-08	0.2623	0.0239	6.149e-28	---
66552	PE(16:0_18:3) (a)	PE	rs28451440	15	58698113	G	T	-0.167226	0.0242455	6.00803e-12	-0.1907	0.0488	9.196e-05	-0.1719	0.0217	2.431e-15	+?+
66553	PE(16:0_18:3) (a)	PE	rs62000864	15	58698243	G	T	-0.223092	0.0230838	6.80605e-22	-0.195	0.0466	2.861e-05	-0.2175	0.0207	7.178e-26	+?+
66554	PE(16:0_18:3) (a)	PE	rs12440217	15	58698357	A	G	0.266246	0.0283186	8.12731e-21	0.256	0.0449	1.202e-08	0.2633	0.024	4.142e-28	+++
66555	PE(16:0_18:3) (a)	PE	rs62000865	15	58698662	A	G	0.251655	0.0468064	7.91245e-08	0.267	0.092	0.003688	0.2548	0.0417	1.004e-09	+?+
66556	PE(16:0_18:3) (a)	PE	rs11852978	15	58698755	G	T	0.174364	0.0267817	8.30241e-11	0.1489	0.0418	0.0003654	0.167	0.0225	1.317e-13	---
66557	PE(16:0_18:3) (a)	PE	rs11856159	15	58699010	T	C	0.26673	0.0282075	4.8942e-21	0.2544	0.0446	1.155e-08	0.2632	0.0238	2.4e-28	+++
66558	PE(16:0_18:3) (a)	PE	rs60808669	15	58699199	G	T	-0.353255	0.067091	1.49541e-07	-0.2245	0.0992	0.02358	-0.3128	0.0556	1.807e-08	+++
66559	PE(16:0_18:3) (a)	PE	rs13329672	15	58699937	T	C	0.225951	0.025478	1.07458e-18	0.2696	0.041	4.912e-11	0.2381	0.0216	3.739e-28	+++
66560	PE(16:0_18:3) (a)	PE	rs17240869	15	58700311	C	T	0.256035	0.0283606	2.50383e-19	0.2078	0.0443	2.779e-06	0.242	0.0239	4.046e-24	---
66561	PE(16:0_18:3) (a)	PE	rs76457370	15	58700880	T	A	-0.358992	0.0673865	1.06684e-07	-0.2245	0.0992	0.02358	-0.3165	0.0557	1.357e-08	+++
66562	PE(16:0_18:3) (a)	PE	rs17240876	15	58701551	G	A	0.274268	0.0288987	3.5445e-21	0.2408	0.0454	1.116e-07	0.2646	0.0244	1.872e-27	---
66563	PE(16:0_18:3) (a)	PE	rs150364420	15	58701931	G	A	0.275845	0.0289685	2.63261e-21	0.2543	0.0452	1.881e-08	0.2696	0.0244	2.166e-28	---
66564	PE(16:0_18:3) (a)	PE	rs12438999	15	58702325	G	A	-0.269828	0.0233894	2.23018e-30	-0.2409	0.0465	2.209e-07	-0.264	0.0209	1.369e-36	+?+
66565	PE(16:0_18:3) (a)	PE	rs17821310	15	58702864	C	T	0.257479	0.0285094	2.42212e-19	0.2162	0.0441	9.558e-07	0.2453	0.0239	1.245e-24	---
66566	PE(16:0_18:3) (a)	PE	rs17821316	15	58703069	C	A	-0.241174	0.0239817	1.4994e-23	-0.2526	0.0463	4.754e-08	-0.2436	0.0213	2.603e-30	+?+
66567	PE(16:0_18:3) (a)	PE	rs17821322	15	58703100	C	T	0.257426	0.0290437	1.0756e-18	0.2581	0.0448	8.432e-09	0.2576	0.0244	4.089e-26	---
66568	PE(16:0_18:3) (a)	PE	rs55993842	15	58704064	T	G	0.251261	0.0297553	4.00252e-17	0.2658	0.045	3.413e-09	0.2557	0.0248	6.78e-25	+++
66569	PE(16:0_18:3) (a)	PE	rs402465	15	58705029	T	C	-0.1524	0.0296463	2.85214e-07	-0.1289	0.0585	0.02753	-0.1476	0.0264	2.383e-08	-?-
66570	PE(16:0_18:3) (a)	PE	rs28442086	15	58705036	A	G	-0.231801	0.0243045	2.33217e-21	-0.244	0.047	2.08e-07	-0.2344	0.0216	1.856e-27	-?-
66571	PE(16:0_18:3) (a)	PE	rs77669185	15	58705124	T	A	-0.356295	0.0674294	1.34506e-07	-0.2253	0.0987	0.02242	-0.3146	0.0557	1.597e-08	+++
66572	PE(16:0_18:3) (a)	PE	rs62000868	15	58705980	G	C	0.236634	0.0271742	4.19563e-18	0.2031	0.052	9.34e-05	0.2294	0.0241	1.615e-21	-?-
66573	PE(16:0_18:3) (a)	PE	rs76137124	15	58706732	T	C	-0.354004	0.0673306	1.55899e-07	-0.2393	0.098	0.01465	-0.3172	0.0555	1.092e-08	---
66574	PE(16:0_18:3) (a)	PE	rs62000869	15	58706911	G	A	0.157943	0.0257308	8.97411e-10	0.1287	0.0484	0.007812	0.1515	0.0227	2.582e-11	-?-
66575	PE(16:0_18:3) (a)	PE	rs409668	15	58706926	A	T	-0.23759	0.0242767	2.09165e-22	-0.1918	0.0466	3.798e-05	-0.2278	0.0215	3.594e-26	-?-
66576	PE(16:0_18:3) (a)	PE	rs112516541	15	58707309	C	A	-0.237275	0.0244624	4.95818e-22	-0.2361	0.0471	5.387e-07	-0.237	0.0217	9.461e-28	+?+
66577	PE(16:0_18:3) (a)	PE	rs79341002	15	58707990	G	C	-0.350473	0.0672899	2.0342e-07	-0.2393	0.098	0.01465	-0.3149	0.0555	1.383e-08	+++
66578	PE(16:0_18:3) (a)	PE	rs60315394	15	58709181	T	C	0.267152	0.0315142	3.03537e-17	0.2667	0.0462	8.009e-09	0.267	0.026	1.14e-24	+++
66579	PE(16:0_18:3) (a)	PE	rs422137	15	58709182	A	G	0.26488	0.0245815	9.21058e-27	0.2419	0.0465	1.955e-07	0.2599	0.0217	5.883e-33	+?+
66580	PE(16:0_18:3) (a)	PE	rs55696635	15	58709750	A	G	0.266909	0.0317423	5.4133e-17	0.2698	0.046	4.427e-09	0.2678	0.0261	1.145e-24	+++
66581	PE(16:0_18:3) (a)	PE	rs11071380	15	58710627	A	C	-0.230119	0.0252726	1.27695e-19	-0.231	0.0467	7.539e-07	-0.2303	0.0222	3.671e-25	-?-
66582	PE(16:0_18:3) (a)	PE	rs62000870	15	58710736	C	T	0.206787	0.0273923	5.19545e-14	0.1687	0.0495	0.0006615	0.1979	0.024	1.531e-16	-?-
66583	PE(16:0_18:3) (a)	PE	rs436965	15	58711654	T	C	0.351953	0.0668604	1.50614e-07	0.2294	0.0968	0.01776	0.3124	0.055	1.359e-08	+++
66584	PE(16:0_18:3) (a)	PE	rs11857380	15	58712203	G	T	0.23032	0.0305772	5.90068e-14	0.244	0.0536	5.281e-06	0.2337	0.0266	1.382e-18	-?-
66585	PE(16:0_18:3) (a)	PE	rs11854624	15	58712817	G	C	0.258709	0.0312489	1.59393e-16	0.3004	0.0563	9.326e-08	0.2685	0.0273	8.352e-23	-?-
66586	PE(16:0_18:3) (a)	PE	rs11854656	15	58712945	C	A	0.159884	0.0272041	4.48093e-09	0.1344	0.0493	0.006421	0.1539	0.0238	1.029e-10	-?-
66587	PE(16:0_18:3) (a)	PE	rs11858279	15	58712973	C	T	0.224248	0.0278323	9.77594e-16	0.1813	0.0498	0.0002698	0.214	0.0243	1.249e-18	-?-
66588	PE(16:0_18:3) (a)	PE	rs8026082	15	58714481	G	C	0.193497	0.0267956	5.93871e-13	0.142	0.0477	0.002924	0.1811	0.0234	8.957e-15	-?-
66589	PE(16:0_18:3) (a)	PE	rs792902	15	58716044	G	A	-0.217507	0.026027	8.31993e-17	-0.1789	0.0471	0.0001437	-0.2085	0.0228	5.538e-20	+?+
66590	PE(16:0_18:3) (a)	PE	rs515081	15	58716257	G	A	-0.238496	0.0275478	6.5146e-18	-0.1711	0.0483	0.0003951	-0.2219	0.0239	1.766e-20	+?+
66591	PE(16:0_18:3) (a)	PE	rs375372	15	58716615	G	T	-0.189391	0.0271459	3.42741e-12	-0.1684	0.0469	0.000329	-0.1841	0.0235	4.604e-15	+?+
66592	PE(16:0_18:3) (a)	PE	rs7170361	15	58718998	C	T	0.168393	0.024902	1.56889e-11	0.247	0.0404	9.531e-10	0.1901	0.0212	3.058e-19	---
66593	PE(16:0_18:3) (a)	PE	rs11635491	15	58719741	A	G	0.168084	0.0249159	1.77032e-11	0.2456	0.0406	1.51e-09	0.1893	0.0212	5.106e-19	+++
66594	PE(16:0_18:3) (a)	PE	rs11857386	15	58721168	C	G	-0.107603	0.0219791	1.02811e-06	-0.0998	0.0359	0.005423	-0.1055	0.0187	1.831e-08	---
66595	PE(16:0_18:3) (a)	PE	rs1077835	15	58723426	G	A	0.312299	0.0261177	2.08787e-32	0.3499	0.0432	5.368e-16	0.3224	0.0223	3.605e-47	---
66596	PE(16:0_18:3) (a)	PE	rs1077834	15	58723479	C	T	0.31208	0.0260988	2.08357e-32	0.3492	0.0432	6.011e-16	0.322	0.0223	3.991e-47	---
66597	PE(16:0_18:3) (a)	PE	rs1800588	15	58723675	T	C	0.305496	0.026309	1.10288e-30	0.3555	0.0436	3.342e-16	0.3189	0.0225	1.657e-45	+++
66598	PE(16:0_18:3) (a)	PE	rs2070895	15	58723939	A	G	0.312161	0.026119	2.26177e-32	0.3485	0.0433	8.924e-16	0.3218	0.0224	6.269e-47	+++
66599	PE(16:0_18:3) (a)	PE	rs6494005	15	58724524	G	A	-0.120647	0.02176	3.13907e-08	-0.116	0.0351	0.0009438	-0.1194	0.0185	1.085e-10	+++
66600	PE(16:0_18:3) (a)	PE	rs11632618	15	58724706	A	G	0.239625	0.0470951	3.75068e-07	0.34	0.0746	5.165e-06	0.2682	0.0398	1.632e-11	+++
66601	PE(16:0_18:3) (a)	PE	rs8034802	15	58724792	A	T	0.192373	0.0241848	2.30582e-15	0.2553	0.0393	8.593e-11	0.2096	0.0206	2.563e-24	+++
66602	PE(16:0_18:3) (a)	PE	rs8033940	15	58724842	A	G	0.208838	0.0238633	3.08602e-18	0.2481	0.039	2.001e-10	0.2195	0.0204	4.055e-27	+++
66603	PE(16:0_18:3) (a)	PE	rs633695	15	58725839	G	A	0.189532	0.0239695	3.33168e-15	0.2494	0.0389	1.444e-10	0.206	0.0204	5.815e-24	---
66604	PE(16:0_18:3) (a)	PE	rs261334	15	58726744	C	G	-0.293267	0.0267911	1.6309e-27	-0.3468	0.0439	2.982e-15	-0.3078	0.0229	2.9e-41	---
66605	PE(16:0_18:3) (a)	PE	rs261333	15	58727279	C	T	-0.113309	0.0219583	2.5685e-07	-0.0773	0.0354	0.02892	-0.1033	0.0187	3.086e-08	+++
66606	PE(16:0_18:3) (a)	PE	rs261332	15	58727325	G	A	-0.292483	0.0269523	4.49138e-27	-0.3912	0.0449	3.161e-18	-0.3186	0.0231	3.183e-43	+++
66607	PE(16:0_18:3) (a)	PE	rs588136	15	58730498	T	C	-0.286508	0.0268706	3.30731e-26	-0.3718	0.0442	4.316e-17	-0.3095	0.023	2.168e-41	---
66608	PE(16:0_18:3) (a)	PE	rs261342	15	58731153	C	G	-0.275614	0.0263992	3.34981e-25	-0.3707	0.0434	1.354e-17	-0.3013	0.0226	1.077e-40	---
66609	PE(16:0_18:3) (a)	PE	rs261341	15	58731567	G	A	-0.162859	0.0237814	8.61174e-12	-0.2452	0.0388	2.624e-10	-0.1854	0.0203	6.189e-20	+++
66610	PE(16:0_18:3) (a)	PE	rs261338	15	58735005	G	A	-0.229345	0.0300517	2.83608e-14	-0.3997	0.0488	2.74e-16	-0.2761	0.0256	3.893e-27	+++
66611	PE(16:0_18:3) (a)	PE	rs534933	15	58735222	C	A	-0.229432	0.0300433	2.72858e-14	-0.4	0.0489	2.833e-16	-0.2762	0.0256	3.883e-27	+++
66612	PE(16:0_18:3) (a)	PE	rs4775046	15	58736778	T	C	-0.104459	0.0219883	2.08836e-06	-0.1013	0.0353	0.004102	-0.1036	0.0187	2.859e-08	---
66613	PE(16:0_18:3) (a)	PE	rs473224	15	58737341	G	T	-0.244159	0.0320374	3.04428e-14	-0.3546	0.0509	3.198e-12	-0.2755	0.0271	2.925e-24	+++
66614	PE(16:0_18:3) (a)	PE	rs488490	15	58737661	A	C	-0.243297	0.0320776	4.02026e-14	-0.3604	0.0509	1.391e-12	-0.2766	0.0271	2.097e-24	---
66615	PE(16:0_18:3) (a)	PE	rs12914626	15	58738423	T	C	-0.12419	0.0241907	2.97189e-07	-0.1885	0.0388	1.17e-06	-0.1422	0.0205	4.254e-12	---
66616	PE(16:0_18:3) (a)	PE	rs573922	15	58740094	T	C	-0.223607	0.030309	1.9532e-13	-0.3651	0.048	2.664e-14	-0.264	0.0256	6.752e-25	---
66617	PE(16:0_18:3) (a)	PE	rs485671	15	58741134	C	A	-0.231917	0.0300624	1.53345e-14	-0.3734	0.0483	1.112e-14	-0.2714	0.0255	2.133e-26	+++
66618	PE(16:0_18:3) (a)	PE	rs485538	15	58741177	T	C	-0.231563	0.0300617	1.67758e-14	-0.3695	0.0483	1.929e-14	-0.2701	0.0255	3.478e-26	---
66619	PE(16:0_18:3) (a)	PE	rs572410	15	58741384	G	C	-0.231457	0.0274785	5.05674e-17	-0.2478	0.0575	1.631e-05	-0.2345	0.0248	3.124e-21	+?+
66620	PE(16:0_18:3) (a)	PE	rs686958	15	58741884	A	T	-0.255243	0.0292179	3.47104e-18	-0.309	0.0466	3.45e-11	-0.2704	0.0248	9.17e-28	---
66621	PE(16:0_18:3) (a)	PE	rs567746	15	58741891	G	A	-0.255847	0.0292129	2.86552e-18	-0.309	0.0466	3.45e-11	-0.2708	0.0248	7.461e-28	+++
66622	PE(16:0_18:3) (a)	PE	rs261336	15	58742418	A	G	-0.233649	0.0304977	2.3324e-14	-0.3468	0.0485	8.435e-13	-0.2657	0.0258	7.483e-25	---
66623	PE(16:0_18:3) (b)	PE	rs4665972	2	27598097	C	T	-0.109461	0.0225311	1.25733e-06	-0.1251	0.0367	0.0006631	-0.1137	0.0192	3.197e-09	+++
66624	PE(16:0_18:3) (b)	PE	rs1260326	2	27730940	C	T	-0.105496	0.0221265	1.96409e-06	-0.115	0.0364	0.001578	-0.1081	0.0189	1.093e-08	+++
66625	PE(16:0_18:3) (b)	PE	rs780094	2	27741237	C	T	-0.111539	0.0222369	5.68482e-07	-0.0928	0.0365	0.0109	-0.1065	0.019	2.047e-08	+++
66626	PE(16:0_18:3) (b)	PE	rs780093	2	27742603	C	T	-0.112108	0.0222319	4.95955e-07	-0.0935	0.0365	0.01042	-0.1071	0.019	1.709e-08	+++
66627	PE(16:0_18:3) (b)	PE	rs174528	11	61543499	C	T	0.191431	0.0227727	5.51362e-17	0.0562	0.0368	0.1266	0.154	0.0194	1.828e-15	---
66628	PE(16:0_18:3) (b)	PE	rs174529	11	61543961	C	T	0.189981	0.0227755	9.48526e-17	0.0493	0.0369	0.182	0.1512	0.0194	6.142e-15	---
66629	PE(16:0_18:3) (b)	PE	rs174530	11	61546592	G	A	0.186715	0.0227394	2.78877e-16	0.0551	0.0369	0.136	0.1505	0.0194	7.629e-15	---
66630	PE(16:0_18:3) (b)	PE	rs7943728	11	61547068	A	G	0.133261	0.0285419	3.09563e-06	0.0224	0.0471	0.6351	0.1035	0.0244	2.238e-05	+++
66631	PE(16:0_18:3) (b)	PE	rs108499	11	61547237	T	C	0.172812	0.0230717	8.10667e-14	0.0619	0.038	0.1039	0.143	0.0197	4.244e-13	+++
66632	PE(16:0_18:3) (b)	PE	rs174532	11	61548874	A	G	-0.12523	0.0235041	1.03325e-07	-0.0342	0.0386	0.376	-0.1007	0.0201	5.38e-07	-+-
66633	PE(16:0_18:3) (b)	PE	rs174533	11	61549025	A	G	0.202174	0.0228294	1.1619e-18	0.0568	0.0373	0.1276	0.1626	0.0195	6.89e-17	+++
66634	PE(16:0_18:3) (b)	PE	rs174534	11	61549458	G	A	0.168747	0.0228136	1.63185e-13	0.0516	0.0377	0.1705	0.1373	0.0195	1.965e-12	---
66635	PE(16:0_18:3) (b)	PE	rs174535	11	61551356	C	T	0.199935	0.0227867	2.38705e-18	0.0586	0.0372	0.1155	0.1614	0.0194	1e-16	---
66636	PE(16:0_18:3) (b)	PE	rs174536	11	61551927	C	A	0.199951	0.0228141	2.59022e-18	0.0594	0.0372	0.1106	0.1616	0.0195	9.793e-17	---
66637	PE(16:0_18:3) (b)	PE	rs174537	11	61552680	T	G	0.202496	0.022825	1.00971e-18	0.0606	0.0373	0.1036	0.1638	0.0195	3.918e-17	+++
66638	PE(16:0_18:3) (b)	PE	rs61896141	11	61556039	C	A	0.140251	0.0284796	8.69675e-07	0.0253	0.047	0.5898	0.1094	0.0244	7.101e-06	---
66639	PE(16:0_18:3) (b)	PE	rs102275	11	61557803	C	T	0.203484	0.0227237	4.82628e-19	0.0604	0.0373	0.105	0.1647	0.0194	2.065e-17	---
66640	PE(16:0_18:3) (b)	PE	rs102274	11	61557826	C	T	0.202364	0.0228267	1.0687e-18	0.0616	0.0373	0.09897	0.164	0.0195	3.66e-17	---
66641	PE(16:0_18:3) (b)	PE	rs174538	11	61560081	A	G	0.182612	0.0231941	4.26571e-15	0.0741	0.0384	0.05329	0.1536	0.0198	1.016e-14	+++
66642	PE(16:0_18:3) (b)	PE	rs4246215	11	61564299	T	G	0.20183	0.0226189	6.50846e-19	0.0722	0.037	0.05089	0.1666	0.0193	6.054e-18	+++
66643	PE(16:0_18:3) (b)	PE	rs174541	11	61565908	C	T	0.200941	0.0226183	9.19451e-19	0.0729	0.037	0.04854	0.1661	0.0193	7.46e-18	---
66644	PE(16:0_18:3) (b)	PE	rs174544	11	61567753	A	C	0.195544	0.0235595	1.35169e-16	0.0472	0.0387	0.2228	0.1555	0.0201	1.125e-14	+++
66645	PE(16:0_18:3) (b)	PE	rs174545	11	61569306	G	C	0.203032	0.0228293	8.32753e-19	0.0636	0.0373	0.08798	0.165	0.0195	2.339e-17	---
66646	PE(16:0_18:3) (b)	PE	rs174546	11	61569830	T	C	0.203035	0.0228293	8.31643e-19	0.0636	0.0373	0.08798	0.165	0.0195	2.336e-17	+++
66647	PE(16:0_18:3) (b)	PE	rs174547	11	61570783	C	T	0.202969	0.0228301	8.5543e-19	0.0636	0.0373	0.08798	0.165	0.0195	2.393e-17	---
66648	PE(16:0_18:3) (b)	PE	rs174548	11	61571348	G	C	0.198723	0.0234829	3.46124e-17	0.0481	0.0386	0.2122	0.158	0.0201	3.339e-15	---
66649	PE(16:0_18:3) (b)	PE	rs174549	11	61571382	A	G	0.195484	0.023566	1.40825e-16	0.0487	0.0387	0.209	0.1558	0.0201	9.982e-15	+++
66650	PE(16:0_18:3) (b)	PE	rs174550	11	61571478	C	T	0.202878	0.0228312	8.89412e-19	0.0636	0.0373	0.08798	0.1649	0.0195	2.472e-17	---
66651	PE(16:0_18:3) (b)	PE	rs4564341	11	61573540	T	C	0.181934	0.0400774	5.78421e-06	0.0203	0.0665	0.7607	0.1389	0.0343	5.214e-05	+-+
66652	PE(16:0_18:3) (b)	PE	rs174553	11	61575158	G	A	0.202385	0.0228316	1.07784e-18	0.0636	0.0373	0.08798	0.1645	0.0195	2.9e-17	---
66653	PE(16:0_18:3) (b)	PE	rs174554	11	61579463	G	A	0.201191	0.0228242	1.66368e-18	0.0603	0.0373	0.1059	0.1628	0.0195	6.175e-17	---
66654	PE(16:0_18:3) (b)	PE	rs174555	11	61579760	C	T	0.194967	0.0235686	1.70084e-16	0.0458	0.0387	0.2368	0.1546	0.0201	1.573e-14	---
66655	PE(16:0_18:3) (b)	PE	rs174556	11	61580635	T	C	0.193932	0.0235607	2.38645e-16	0.0448	0.0388	0.2482	0.1538	0.0201	2.242e-14	+++
66656	PE(16:0_18:3) (b)	PE	rs174559	11	61581656	A	G	0.17594	0.0240762	3.19237e-13	0.0559	0.0402	0.1643	0.1443	0.0207	2.867e-12	+++
66657	PE(16:0_18:3) (b)	PE	rs174560	11	61581764	C	T	0.198076	0.0234875	4.42637e-17	0.0419	0.0387	0.2783	0.156	0.0201	7.803e-15	---
66658	PE(16:0_18:3) (b)	PE	rs174561	11	61582708	C	T	0.194955	0.0235729	1.72925e-16	0.039	0.0388	0.315	0.153	0.0202	3.157e-14	---
66659	PE(16:0_18:3) (b)	PE	rs174562	11	61585144	G	A	0.201629	0.0228346	1.45669e-18	0.0585	0.0376	0.1195	0.1631	0.0195	6.533e-17	---
66660	PE(16:0_18:3) (b)	PE	rs174564	11	61588305	G	A	0.204166	0.0228033	4.8621e-19	0.0552	0.0373	0.1395	0.1637	0.0195	4.081e-17	---
66661	PE(16:0_18:3) (b)	PE	rs28456	11	61589481	G	A	0.194492	0.0235038	1.65256e-16	0.0399	0.0387	0.3025	0.1529	0.0201	2.772e-14	---
66662	PE(16:0_18:3) (b)	PE	rs174565	11	61591636	G	C	0.171599	0.031829	7.31587e-08	0.0972	0.0539	0.07114	0.1524	0.0274	2.702e-08	---
66663	PE(16:0_18:3) (b)	PE	rs174566	11	61592362	G	A	0.20304	0.0227555	6.39416e-19	0.054	0.0373	0.1475	0.1627	0.0194	5.665e-17	---
66664	PE(16:0_18:3) (b)	PE	rs174567	11	61593005	G	A	0.202495	0.0227572	7.95212e-19	0.0535	0.0373	0.1511	0.1621	0.0194	7.213e-17	---
66665	PE(16:0_18:3) (b)	PE	rs174568	11	61593816	T	C	0.199663	0.0228179	2.91896e-18	0.0547	0.0373	0.1428	0.1602	0.0195	1.865e-16	+++
66666	PE(16:0_18:3) (b)	PE	rs968567	11	61595564	T	C	0.134538	0.0283575	2.14258e-06	0.0279	0.0469	0.5517	0.106	0.0243	1.257e-05	+++
66667	PE(16:0_18:3) (b)	PE	rs99780	11	61596633	T	C	0.202401	0.0227448	7.90592e-19	0.0535	0.0373	0.1517	0.1621	0.0194	7.076e-17	+++
66668	PE(16:0_18:3) (b)	PE	rs174570	11	61597212	T	C	0.170814	0.0317786	7.99975e-08	0.0928	0.0537	0.08372	0.1506	0.0273	3.668e-08	+-+
66669	PE(16:0_18:3) (b)	PE	rs1535	11	61597972	G	A	0.199531	0.0228122	3.01807e-18	0.0554	0.0372	0.1367	0.1602	0.0194	1.798e-16	---
66670	PE(16:0_18:3) (b)	PE	rs174572	11	61598288	T	C	0.169234	0.0249581	1.33308e-11	0.0581	0.0403	0.1496	0.1385	0.0212	6.834e-11	+++
66671	PE(16:0_18:3) (b)	PE	rs61897793	11	61599347	A	G	0.131945	0.0283864	3.42401e-06	0.0288	0.0473	0.542	0.1046	0.0243	1.717e-05	+++
66672	PE(16:0_18:3) (b)	PE	rs174573	11	61600327	A	G	0.168654	0.0249595	1.56727e-11	0.0603	0.0403	0.1345	0.1387	0.0212	6.437e-11	+++
66673	PE(16:0_18:3) (b)	PE	rs174574	11	61600342	C	A	-0.200712	0.0227951	1.81049e-18	-0.0606	0.0372	0.1032	-0.1625	0.0194	6.329e-17	+++
66674	PE(16:0_18:3) (b)	PE	rs174575	11	61602003	G	C	0.171079	0.0248517	6.54927e-12	0.0665	0.0403	0.09893	0.1423	0.0212	1.743e-11	---
66675	PE(16:0_18:3) (b)	PE	rs2727270	11	61603237	T	C	0.192367	0.0333198	8.27222e-09	-0.0098	0.0554	0.8592	0.1387	0.0286	1.195e-06	+-+
66676	PE(16:0_18:3) (b)	PE	rs2727271	11	61603358	T	A	0.192247	0.0333174	8.42934e-09	-0.0024	0.0554	0.9655	0.1405	0.0285	8.566e-07	-+-
66677	PE(16:0_18:3) (b)	PE	rs174576	11	61603510	A	C	0.199244	0.0227949	3.15904e-18	0.0669	0.0372	0.07224	0.1631	0.0194	4.795e-17	+++
66678	PE(16:0_18:3) (b)	PE	rs2524299	11	61604782	T	A	0.192571	0.0329854	5.61807e-09	0.0079	0.0545	0.8844	0.1431	0.0282	3.98e-07	-+-
66679	PE(16:0_18:3) (b)	PE	rs174577	11	61604814	A	C	0.198596	0.0227673	3.69607e-18	0.0642	0.0372	0.0844	0.1619	0.0194	7.414e-17	+++
66680	PE(16:0_18:3) (b)	PE	rs2072113	11	61604967	T	C	0.193329	0.033286	6.73504e-09	-0.0127	0.0551	0.818	0.1382	0.0285	1.222e-06	+-+
66681	PE(16:0_18:3) (b)	PE	rs2072114	11	61605215	G	A	0.176306	0.0324355	5.73629e-08	-0.0272	0.054	0.615	0.1223	0.0278	1.081e-05	-+-
66682	PE(16:0_18:3) (b)	PE	rs174578	11	61605499	A	T	0.197486	0.022754	5.39735e-18	0.0642	0.0372	0.0844	0.1612	0.0194	1.009e-16	+++
66683	PE(16:0_18:3) (b)	PE	rs174579	11	61605613	T	C	0.14078	0.0262757	8.77343e-08	0.0987	0.0435	0.02332	0.1295	0.0225	8.465e-09	+++
66684	PE(16:0_18:3) (b)	PE	rs174580	11	61606642	G	A	0.195548	0.0227883	1.25602e-17	0.0616	0.0373	0.09815	0.1591	0.0194	2.758e-16	---
66685	PE(16:0_18:3) (b)	PE	rs174581	11	61606683	A	G	0.196001	0.0227964	1.08722e-17	0.0616	0.0373	0.09815	0.1594	0.0194	2.458e-16	+++
66686	PE(16:0_18:3) (b)	PE	rs174582	11	61607168	G	A	0.141546	0.0263539	8.15766e-08	0.0944	0.0435	0.03006	0.1289	0.0225	1.079e-08	---
66687	PE(16:0_18:3) (b)	PE	rs174583	11	61609750	T	C	0.194492	0.0228916	2.5813e-17	0.0631	0.0372	0.0894	0.1584	0.0195	4.461e-16	+++
66688	PE(16:0_18:3) (b)	PE	rs174584	11	61610750	A	G	0.195692	0.0228774	1.582e-17	0.0565	0.0373	0.1297	0.1576	0.0195	6.334e-16	+++
66689	PE(16:0_18:3) (b)	PE	rs174585	11	61611694	A	G	0.14205	0.026515	8.79436e-08	0.0921	0.0441	0.03645	0.1288	0.0227	1.438e-08	+++
66690	PE(16:0_18:3) (b)	PE	rs174587	11	61612830	T	C	0.13534	0.0270205	5.64586e-07	0.0992	0.0452	0.02801	0.1258	0.0232	5.753e-08	+++
66691	PE(16:0_18:3) (b)	PE	rs93923	11	61613745	T	C	0.136306	0.0270112	4.64819e-07	0.0995	0.0454	0.02846	0.1267	0.0232	4.843e-08	+++
66692	PE(16:0_18:3) (b)	PE	rs2845572	11	61614595	A	G	0.176523	0.037989	3.45512e-06	0.0282	0.0623	0.6506	0.1363	0.0324	2.638e-05	+-+
66693	PE(16:0_18:3) (b)	PE	rs174589	11	61615803	G	C	0.13532	0.0271154	6.20468e-07	0.0967	0.0457	0.03456	0.1253	0.0233	7.846e-08	---
66694	PE(16:0_18:3) (b)	PE	rs2851682	11	61616012	G	A	0.167307	0.0377309	9.42519e-06	0.0216	0.0617	0.726	0.1276	0.0322	7.327e-05	-+-
66695	PE(16:0_18:3) (b)	PE	rs174590	11	61616977	C	G	0.136104	0.0270679	5.10445e-07	0.0941	0.0457	0.03947	0.1252	0.0233	7.62e-08	+++
66696	PE(16:0_18:3) (b)	PE	rs174591	11	61617676	A	T	0.162894	0.0254664	1.7332e-10	0.0575	0.0423	0.1734	0.1348	0.0218	6.353e-10	+++
66697	PE(16:0_18:3) (b)	PE	rs2727263	11	61618012	T	C	0.178568	0.0403456	9.86401e-06	0.0314	0.0683	0.6455	0.1405	0.0347	5.249e-05	+-+
66698	PE(16:0_18:3) (b)	PE	rs174592	11	61618608	G	A	0.190064	0.0228033	1.00001e-16	0.0677	0.0484	0.162	0.1679	0.0206	4.068e-16	-?-
66699	PE(16:0_18:3) (b)	PE	rs174593	11	61618831	C	T	0.154699	0.0250289	6.86826e-10	0.0496	0.0546	0.3637	0.1364	0.0228	2.012e-09	-?-
66700	PE(16:0_18:3) (b)	PE	rs174594	11	61619829	A	C	-0.186885	0.0228347	3.47144e-16	-0.064	0.0485	0.1875	-0.1646	0.0207	1.631e-15	-?-
66701	PE(16:0_18:3) (b)	PE	rs174598	11	61621194	A	G	0.163371	0.0233867	3.2323e-12	0.1098	0.0505	0.02972	0.1539	0.0212	4.094e-13	+?+
66702	PE(16:0_18:3) (b)	PE	rs174599	11	61621556	C	G	0.18681	0.0228662	3.91173e-16	0.0674	0.0483	0.1631	0.165	0.0207	1.445e-15	+?+
66703	PE(16:0_18:3) (b)	PE	rs174600	11	61622227	C	T	0.164499	0.0233933	2.33434e-12	0.1131	0.0508	0.02583	0.1555	0.0212	2.495e-13	-?-
66704	PE(16:0_18:3) (b)	PE	rs174601	11	61623140	T	C	0.188701	0.0229151	2.29325e-16	0.073	0.0483	0.1311	0.1675	0.0207	6.071e-16	+?+
66705	PE(16:0_18:3) (b)	PE	rs2526678	11	61623793	A	G	0.175495	0.0394578	8.88138e-06	0.0597	0.0682	0.3809	0.1464	0.0341	1.802e-05	+-+
66706	PE(16:0_18:3) (b)	PE	rs97384	11	61624181	C	T	-0.183107	0.0230331	2.30889e-15	-0.0748	0.0481	0.1197	-0.1629	0.0208	4.444e-15	+?+
66707	PE(16:0_18:3) (b)	PE	rs174603	11	61626206	A	G	0.109488	0.0237063	3.94999e-06	0.042	0.0504	0.4042	0.0973	0.0215	5.779e-06	+?+
66708	PE(16:0_18:3) (b)	PE	rs174604	11	61626270	G	C	0.122721	0.0229185	8.93079e-08	0.0293	0.0489	0.5495	0.1059	0.0207	3.358e-07	-?-
66709	PE(16:0_18:3) (b)	PE	rs174605	11	61626921	T	G	0.108427	0.0239848	6.28652e-06	0.055	0.0396	0.1646	0.0941	0.0205	4.501e-06	+++
66710	PE(16:0_18:3) (b)	PE	rs174606	11	61626973	T	G	0.0971359	0.0221998	1.23179e-05	0.0266	0.0464	0.566	0.084	0.02	2.738e-05	+?+
66711	PE(16:0_18:3) (b)	PE	rs174607	11	61627321	C	G	0.105066	0.024797	2.29764e-05	0.0657	0.0413	0.1116	0.0947	0.0213	8.515e-06	+++
66712	PE(16:0_18:3) (b)	PE	rs174608	11	61627484	G	A	0.107541	0.0238369	6.56102e-06	0.0563	0.0393	0.1522	0.0938	0.0204	4.221e-06	---
66713	PE(16:0_18:3) (b)	PE	rs174609	11	61627811	C	T	0.094331	0.0221466	2.08051e-05	0.0132	0.0356	0.7111	0.0717	0.0188	0.0001371	-+-
66714	PE(16:0_18:3) (b)	PE	rs174610	11	61627833	G	A	0.0940571	0.022143	2.19157e-05	0.0138	0.0357	0.6983	0.0718	0.0188	0.0001366	-+-
66715	PE(16:0_18:3) (b)	PE	rs174611	11	61627881	C	T	0.106954	0.0237912	7.0724e-06	0.0577	0.039	0.1394	0.0936	0.0203	4.064e-06	---
66716	PE(16:0_18:3) (b)	PE	rs174612	11	61628266	G	C	0.0936077	0.0221432	2.39838e-05	0.0127	0.0357	0.7218	0.0712	0.0188	0.0001564	-+-
66717	PE(16:0_18:3) (b)	PE	rs174613	11	61628492	A	G	0.0938656	0.0221521	2.29502e-05	0.0121	0.0356	0.7353	0.0711	0.0188	0.0001584	+-+
66718	PE(16:0_18:3) (b)	PE	rs174614	11	61628915	C	T	0.0934239	0.0221647	2.53357e-05	0.0163	0.0357	0.6479	0.0719	0.0188	0.0001328	---
66719	PE(16:0_18:3) (b)	PE	rs174615	11	61628964	A	T	0.0934934	0.0221627	2.49458e-05	0.0163	0.0357	0.6487	0.072	0.0188	0.0001314	+++
66720	PE(16:0_18:3) (b)	PE	rs174616	11	61629122	A	G	0.0933091	0.022166	2.5949e-05	0.0164	0.0357	0.6471	0.0719	0.0188	0.0001343	+++
66721	PE(16:0_18:3) (b)	PE	rs174618	11	61629322	C	T	0.0941063	0.0221905	2.25945e-05	0.0126	0.0359	0.7254	0.0716	0.0189	0.0001495	-+-
66722	PE(16:0_18:3) (b)	PE	rs422249	11	61639488	C	T	-0.113309	0.0229413	8.08136e-07	-0.0462	0.0382	0.2264	-0.0955	0.0197	1.192e-06	+++
66723	PE(16:0_18:3) (b)	PE	rs174448	11	61639573	A	G	-0.109878	0.022669	1.28793e-06	-0.0556	0.0374	0.1373	-0.0953	0.0194	8.861e-07	---
66724	PE(16:0_18:3) (b)	PE	rs174449	11	61640379	A	G	-0.107931	0.0226081	1.85339e-06	-0.0532	0.0371	0.1512	-0.0931	0.0193	1.413e-06	---
66725	PE(16:0_18:3) (b)	PE	rs174455	11	61656117	A	G	-0.127765	0.022714	1.9555e-08	-0.0519	0.0372	0.1633	-0.1071	0.0194	3.254e-08	---
66726	PE(16:0_18:3) (b)	PE	rs174458	11	61656995	T	C	-0.12918	0.0235961	4.58861e-08	-0.0438	0.0384	0.2543	-0.1058	0.0201	1.43e-07	---
66727	PE(16:0_18:3) (b)	PE	rs174460	11	61657110	T	C	-0.129257	0.0236012	4.53551e-08	-0.0438	0.0384	0.2543	-0.1058	0.0201	1.418e-07	---
66728	PE(16:0_18:3) (b)	PE	rs174465	11	61658800	T	C	-0.12412	0.0236127	1.52494e-07	-0.0402	0.0387	0.2982	-0.1013	0.0202	4.945e-07	---
66729	PE(16:0_18:3) (b)	PE	rs174468	11	61663691	A	G	-0.117462	0.0221518	1.18714e-07	-0.0331	0.036	0.3577	-0.0943	0.0189	5.793e-07	-+-
66730	PE(16:0_18:3) (b)	PE	rs174471	11	61670037	T	C	-0.113837	0.0220899	2.64749e-07	-0.0315	0.0364	0.3871	-0.0916	0.0189	1.213e-06	-+-
66731	PE(16:0_18:3) (b)	PE	rs174476	11	61674118	T	C	-0.111022	0.0220646	5.01438e-07	-0.0296	0.0362	0.4132	-0.0889	0.0188	2.344e-06	-+-
66732	PE(16:0_18:3) (b)	PE	rs666870	11	61677479	A	G	-0.106925	0.0219858	1.18565e-06	-0.04	0.0359	0.2656	-0.0887	0.0188	2.249e-06	-+-
66733	PE(16:0_18:3) (b)	PE	rs174478	11	61678576	G	T	-0.10758	0.0219638	9.95182e-07	-0.0417	0.0357	0.2433	-0.0895	0.0187	1.72e-06	+-+
66734	PE(16:0_18:3) (b)	PE	rs530885291	11	117053959	A	G	-1.2882	0.226388	1.34842e-08	-0.7122	0.3534	0.0439	-1.1206	0.1906	4.142e-09	-?-
66735	PE(16:0_18:3) (b)	PE	rs72739147	15	58571401	T	A	-0.156856	0.0318446	8.71091e-07	-0.1289	0.0538	0.01663	-0.1496	0.0274	4.795e-08	+++
66736	PE(16:0_18:3) (b)	PE	rs145347194	15	58670135	C	T	0.278723	0.0416631	2.52902e-11	0.0872	0.0895	0.3298	0.2446	0.0378	9.395e-11	-?-
66737	PE(16:0_18:3) (b)	PE	rs4775039	15	58670897	G	C	0.154876	0.0235356	5.63035e-11	0.0834	0.0484	0.08512	0.1412	0.0212	2.535e-11	-?-
66738	PE(16:0_18:3) (b)	PE	rs10152355	15	58671178	A	C	-0.179065	0.0234902	3.17238e-14	-0.1196	0.0467	0.01052	-0.1671	0.021	1.721e-15	-?-
66739	PE(16:0_18:3) (b)	PE	rs1601933	15	58671559	T	C	-0.19958	0.022851	3.36707e-18	-0.1296	0.0469	0.005783	-0.1862	0.0205	1.294e-19	-?-
66740	PE(16:0_18:3) (b)	PE	rs1601935	15	58671765	T	G	-0.242	0.0236016	2.07669e-24	-0.2447	0.0384	1.804e-10	-0.2428	0.0201	1.436e-33	---
66741	PE(16:0_18:3) (b)	PE	rs12908474	15	58672134	T	C	-0.183974	0.0224642	3.37173e-16	-0.1409	0.0469	0.002692	-0.1759	0.0203	3.862e-18	-?-
66742	PE(16:0_18:3) (b)	PE	rs62001736	15	58674051	A	G	0.26807	0.0241248	2.47909e-28	0.2488	0.0391	1.939e-10	0.2627	0.0205	1.654e-37	+++
66743	PE(16:0_18:3) (b)	PE	rs2043082	15	58674308	A	G	0.266825	0.0227884	3.13263e-31	0.2369	0.0375	2.571e-10	0.2588	0.0195	2.668e-40	+++
66744	PE(16:0_18:3) (b)	PE	rs4775041	15	58674695	C	G	0.268529	0.0240683	1.51345e-28	0.2487	0.039	1.869e-10	0.2631	0.0205	9.67e-38	+++
66745	PE(16:0_18:3) (b)	PE	rs80123226	15	58676032	T	A	0.26656	0.0239926	2.5264e-28	0.2418	0.039	5.443e-10	0.2598	0.0204	4.923e-37	---
66746	PE(16:0_18:3) (b)	PE	rs11858759	15	58676821	A	G	0.265672	0.0239425	2.93547e-28	0.242	0.039	5.259e-10	0.2592	0.0204	5.486e-37	+++
66747	PE(16:0_18:3) (b)	PE	rs11071377	15	58677395	T	A	-0.202801	0.0222839	1.29868e-19	-0.1771	0.0365	1.257e-06	-0.1958	0.019	7.556e-25	+++
66748	PE(16:0_18:3) (b)	PE	rs10468017	15	58678512	T	C	0.282633	0.023805	4.73612e-32	0.2795	0.0389	6.597e-13	0.2818	0.0203	8.518e-44	+++
66749	PE(16:0_18:3) (b)	PE	rs261290	15	58678720	C	T	-0.283068	0.0225975	1.98855e-35	-0.2616	0.0374	2.568e-12	-0.2773	0.0193	1.212e-46	+++
66750	PE(16:0_18:3) (b)	PE	rs56358871	15	58679387	C	G	-0.20786	0.0221895	1.11822e-20	-0.1732	0.0361	1.559e-06	-0.1983	0.0189	9.077e-26	---
66751	PE(16:0_18:3) (b)	PE	rs7350789	15	58679668	A	G	0.276722	0.022579	5.24148e-34	0.2515	0.0373	1.6e-11	0.27	0.0193	2.244e-44	+++
66752	PE(16:0_18:3) (b)	PE	rs261291	15	58680178	C	T	0.276812	0.0225555	4.29873e-34	0.251	0.0372	1.491e-11	0.2699	0.0193	1.718e-44	---
66753	PE(16:0_18:3) (b)	PE	rs7177289	15	58680184	T	C	0.276243	0.0225864	7.08176e-34	0.2515	0.0373	1.6e-11	0.2696	0.0193	3.042e-44	+++
66754	PE(16:0_18:3) (b)	PE	rs2414577	15	58680638	C	T	0.285651	0.0225498	3.54802e-36	0.2571	0.0368	2.71e-12	0.2778	0.0192	2.366e-47	---
66755	PE(16:0_18:3) (b)	PE	rs2414578	15	58680639	C	T	0.285634	0.022553	3.66311e-36	0.2571	0.0368	2.71e-12	0.2778	0.0192	2.445e-47	---
66756	PE(16:0_18:3) (b)	PE	rs35853021	15	58680643	T	G	0.272441	0.0228266	2.32303e-32	0.2467	0.0372	3.382e-11	0.2654	0.0195	2.321e-42	+++
66757	PE(16:0_18:3) (b)	PE	rs166358	15	58680805	A	G	0.17517	0.0329276	1.09242e-07	0.1071	0.0513	0.03686	0.1553	0.0277	2.088e-08	+++
66758	PE(16:0_18:3) (b)	PE	rs2043085	15	58680954	C	T	-0.294451	0.0222438	2.74109e-39	-0.2711	0.0366	1.394e-13	-0.2882	0.019	7.116e-52	+++
66759	PE(16:0_18:3) (b)	PE	rs75437656	15	58681128	C	A	0.201195	0.0333493	1.73424e-09	0.1371	0.053	0.009635	0.183	0.0282	8.891e-11	---
66760	PE(16:0_18:3) (b)	PE	rs28698356	15	58681509	C	G	-0.209391	0.0220702	3.63696e-21	-0.175	0.0359	1.117e-06	-0.2	0.0188	2.087e-26	---
66761	PE(16:0_18:3) (b)	PE	rs261293	15	58681772	T	C	-0.198203	0.0307289	1.22222e-10	-0.1487	0.0484	0.002114	-0.184	0.0259	1.316e-12	---
66762	PE(16:0_18:3) (b)	PE	rs2043084	15	58682496	C	G	0.259846	0.0263413	9.92108e-23	0.2471	0.043	9.266e-09	0.2564	0.0225	3.637e-30	+++
66763	PE(16:0_18:3) (b)	PE	rs34718390	15	58682690	A	G	0.260621	0.0474877	4.24903e-08	0.2551	0.0769	0.0009093	0.2591	0.0404	1.432e-10	+++
66764	PE(16:0_18:3) (b)	PE	rs1825955	15	58682783	A	C	0.210465	0.0309917	1.24396e-11	0.1497	0.0493	0.002378	0.1932	0.0262	1.757e-13	+++
66765	PE(16:0_18:3) (b)	PE	rs12185071	15	58683227	T	C	0.198077	0.0331831	2.5526e-09	0.1379	0.0529	0.009149	0.1811	0.0281	1.181e-10	+++
66766	PE(16:0_18:3) (b)	PE	rs1532085	15	58683366	G	A	-0.294003	0.0221471	1.69556e-39	-0.279	0.0364	1.731e-14	-0.2899	0.0189	5.045e-53	+++
66767	PE(16:0_18:3) (b)	PE	rs12185072	15	58683410	T	C	0.204065	0.0307562	3.58695e-11	0.1567	0.0492	0.001437	0.1908	0.0261	2.568e-13	+++
66768	PE(16:0_18:3) (b)	PE	rs12905732	15	58683542	C	G	0.250491	0.0274901	1.19505e-19	0.2828	0.0447	2.494e-10	0.2594	0.0234	1.635e-28	+++
66769	PE(16:0_18:3) (b)	PE	rs28594460	15	58683585	G	A	0.20206	0.0306464	4.74228e-11	0.1405	0.0484	0.003723	0.1845	0.0259	1.059e-12	---
66770	PE(16:0_18:3) (b)	PE	rs16940167	15	58683697	C	T	0.200898	0.0306105	5.80011e-11	0.1405	0.0484	0.003723	0.1837	0.0259	1.269e-12	---
66771	PE(16:0_18:3) (b)	PE	rs11853674	15	58684057	G	A	0.250255	0.026088	1.37565e-21	0.2625	0.0427	7.539e-10	0.2536	0.0223	4.451e-30	---
66772	PE(16:0_18:3) (b)	PE	rs16940168	15	58684154	T	A	0.200337	0.0333285	1.97913e-09	0.1363	0.0535	0.01079	0.1824	0.0283	1.12e-10	---
66773	PE(16:0_18:3) (b)	PE	rs16940170	15	58684282	A	G	0.178714	0.0315936	1.62881e-08	0.1053	0.0501	0.03552	0.1578	0.0267	3.502e-09	+++
66774	PE(16:0_18:3) (b)	PE	rs28495863	15	58684381	A	G	0.180835	0.0317402	1.28581e-08	0.1102	0.0507	0.02976	0.161	0.0269	2.198e-09	+++
66775	PE(16:0_18:3) (b)	PE	rs17821274	15	58684478	C	T	-0.163156	0.0229456	1.32355e-12	-0.1652	0.037	8.063e-06	-0.1637	0.0195	4.648e-17	+++
66776	PE(16:0_18:3) (b)	PE	rs12185093	15	58684676	A	G	0.190236	0.0319093	2.6715e-09	0.1218	0.051	0.01685	0.171	0.027	2.594e-10	+++
66777	PE(16:0_18:3) (b)	PE	rs4775044	15	58684967	G	T	-0.247557	0.0218895	2.83463e-29	-0.2103	0.0358	4.375e-09	-0.2374	0.0187	5.154e-37	+++
66778	PE(16:0_18:3) (b)	PE	rs28703614	15	58685560	T	C	0.296077	0.0547458	6.63957e-08	0.1187	0.0511	0.02006	0.2012	0.0373	7.077e-08	+++
66779	PE(16:0_18:3) (b)	PE	rs7497636	15	58685631	T	C	0.188691	0.0318829	3.47892e-09	0.1187	0.0511	0.02006	0.1691	0.027	4.065e-10	+++
66780	PE(16:0_18:3) (b)	PE	rs1444942	15	58685813	C	G	0.188633	0.0318805	3.50743e-09	0.1237	0.0515	0.01617	0.1706	0.0271	3.046e-10	+++
66781	PE(16:0_18:3) (b)	PE	rs8042174	15	58685970	C	T	-0.196702	0.0354651	3.06945e-08	-0.2106	0.0576	0.0002574	-0.2005	0.0302	3.157e-11	+++
66782	PE(16:0_18:3) (b)	PE	rs261298	15	58686157	G	C	-0.202882	0.0220993	6.27737e-20	-0.1736	0.0362	1.591e-06	-0.1949	0.0189	4.833e-25	+++
66783	PE(16:0_18:3) (b)	PE	rs261299	15	58686252	A	G	-0.204584	0.0221181	3.33242e-20	-0.1737	0.0362	1.573e-06	-0.1962	0.0189	2.582e-25	---
66784	PE(16:0_18:3) (b)	PE	rs16940174	15	58686338	A	G	0.18919	0.0318655	3.10381e-09	0.115	0.0511	0.02429	0.1684	0.027	4.682e-10	+++
66785	PE(16:0_18:3) (b)	PE	rs447794	15	58686638	C	G	-0.180022	0.0316792	1.40057e-08	-0.1072	0.0508	0.03492	-0.1597	0.0269	2.879e-09	---
66786	PE(16:0_18:3) (b)	PE	rs76679589	15	58686691	T	C	0.189412	0.0318458	2.90863e-09	0.1187	0.0511	0.02006	0.1696	0.027	3.447e-10	+++
66787	PE(16:0_18:3) (b)	PE	rs261301	15	58686939	C	T	-0.179002	0.0316946	1.71528e-08	-0.1072	0.0508	0.03492	-0.1589	0.0269	3.454e-09	+++
66788	PE(16:0_18:3) (b)	PE	rs75663614	15	58687040	C	T	-0.347436	0.0632478	4.29981e-08	-0.2278	0.0952	0.01673	-0.3108	0.0527	3.645e-09	+++
66789	PE(16:0_18:3) (b)	PE	rs17240832	15	58687370	G	A	0.146372	0.0285382	3.01465e-07	0.0556	0.0462	0.2292	0.1213	0.0243	5.857e-07	-+-
66790	PE(16:0_18:3) (b)	PE	rs74019425	15	58687465	T	G	0.178305	0.0316991	1.95579e-08	0.1072	0.0508	0.03492	0.1584	0.0269	3.885e-09	+++
66791	PE(16:0_18:3) (b)	PE	rs16940181	15	58687524	C	A	0.187836	0.0318651	4.00684e-09	0.1187	0.0511	0.02006	0.1685	0.027	4.609e-10	---
66792	PE(16:0_18:3) (b)	PE	rs7171102	15	58687530	A	G	0.251704	0.026161	1.04553e-21	0.2496	0.0429	5.84e-09	0.2511	0.0223	2.444e-29	+++
66793	PE(16:0_18:3) (b)	PE	rs174418	15	58687603	C	T	-0.262709	0.0220706	3.37936e-32	-0.2529	0.0367	5.278e-12	-0.2601	0.0189	4.723e-43	+++
66794	PE(16:0_18:3) (b)	PE	rs166359	15	58687609	T	G	-0.179118	0.0316918	1.67464e-08	-0.1072	0.0508	0.03492	-0.159	0.0269	3.38e-09	---
66795	PE(16:0_18:3) (b)	PE	rs495348	15	58687790	G	C	-0.175524	0.0315557	2.79804e-08	-0.1018	0.0502	0.04255	-0.1547	0.0267	7.09e-09	+++
66796	PE(16:0_18:3) (b)	PE	rs8032310	15	58687862	A	G	0.178446	0.0317054	1.9185e-08	0.1072	0.0508	0.03492	0.1585	0.0269	3.822e-09	+++
66797	PE(16:0_18:3) (b)	PE	rs493258	15	58687880	C	T	-0.24529	0.0218745	8.18566e-29	-0.1986	0.036	3.543e-08	-0.2327	0.0187	1.471e-35	+++
66798	PE(16:0_18:3) (b)	PE	rs493987	15	58687906	C	T	-0.178435	0.0317039	1.91959e-08	-0.1072	0.0508	0.03492	-0.1585	0.0269	3.823e-09	+++
66799	PE(16:0_18:3) (b)	PE	rs920915	15	58688467	G	C	0.243017	0.0218987	2.91066e-28	0.2041	0.0362	1.719e-08	0.2326	0.0187	2.211e-35	---
66800	PE(16:0_18:3) (b)	PE	rs920916	15	58688477	A	G	0.240222	0.0219313	1.38029e-27	0.1999	0.0361	3.104e-08	0.2294	0.0187	2.008e-34	+++
66801	PE(16:0_18:3) (b)	PE	rs920917	15	58688478	C	A	0.18857	0.0319074	3.65679e-09	0.1143	0.051	0.02511	0.1677	0.0271	5.705e-10	---
66802	PE(16:0_18:3) (b)	PE	rs11855284	15	58689187	C	T	0.255628	0.0277086	4.232e-20	0.2725	0.0452	1.59e-09	0.2602	0.0236	3.076e-28	---
66803	PE(16:0_18:3) (b)	PE	rs11858481	15	58689197	T	C	0.2563	0.026292	3.0885e-22	0.2447	0.0431	1.354e-08	0.2531	0.0224	1.657e-29	+++
66804	PE(16:0_18:3) (b)	PE	rs17821298	15	58690738	A	C	0.133765	0.0257452	2.12426e-07	0.0592	0.0418	0.1571	0.1132	0.0219	2.391e-07	+-+
66805	PE(16:0_18:3) (b)	PE	rs415799	15	58690754	A	G	-0.228033	0.0217683	2.13198e-25	-0.1673	0.0357	2.738e-06	-0.2116	0.0186	4.971e-30	---
66806	PE(16:0_18:3) (b)	PE	rs490098	15	58691225	A	C	-0.144822	0.0283714	3.43005e-07	-0.0495	0.0459	0.281	-0.1185	0.0241	9.133e-07	-+-
66807	PE(16:0_18:3) (b)	PE	rs2082149	15	58691389	A	G	0.144815	0.0283687	3.42584e-07	0.0487	0.0459	0.2889	0.1183	0.0241	9.574e-07	+-+
66808	PE(16:0_18:3) (b)	PE	rs443401	15	58692095	G	C	-0.229476	0.0219097	2.17727e-25	-0.1615	0.036	7.377e-06	-0.2111	0.0187	1.683e-29	+++
66809	PE(16:0_18:3) (b)	PE	rs397923	15	58692118	T	A	-0.245547	0.0219694	1.2177e-28	-0.195	0.0366	9.644e-08	-0.2321	0.0188	6.46e-35	+++
66810	PE(16:0_18:3) (b)	PE	rs35128881	15	58692148	T	G	0.252329	0.0274672	6.03388e-20	0.27	0.0446	1.416e-09	0.2572	0.0234	3.967e-28	+++
66811	PE(16:0_18:3) (b)	PE	rs12708454	15	58692202	C	A	0.193702	0.0238495	5.79105e-16	0.2002	0.0387	2.256e-07	0.1955	0.0203	5.95e-22	---
66812	PE(16:0_18:3) (b)	PE	rs12906722	15	58692715	T	C	0.24979	0.0264015	4.72667e-21	0.2384	0.0431	3.243e-08	0.2467	0.0225	6.26e-28	+++
66813	PE(16:0_18:3) (b)	PE	rs16940204	15	58692936	T	C	0.246897	0.0265557	2.14693e-20	0.2391	0.0432	3.194e-08	0.2448	0.0226	2.867e-27	+++
66814	PE(16:0_18:3) (b)	PE	rs487766	15	58693860	T	C	-0.238099	0.0262657	1.79613e-19	-0.2463	0.0427	8.093e-09	-0.2403	0.0224	6.43e-27	---
66815	PE(16:0_18:3) (b)	PE	rs16940213	15	58695337	T	C	0.143077	0.0282302	4.15223e-07	0.0603	0.0457	0.1868	0.1202	0.024	5.584e-07	+-+
66816	PE(16:0_18:3) (b)	PE	rs79111033	15	58695592	A	G	0.145754	0.0283172	2.73939e-07	0.0541	0.0458	0.2368	0.1204	0.0241	5.745e-07	+-+
66817	PE(16:0_18:3) (b)	PE	rs74338752	15	58695948	G	C	0.148338	0.0283607	1.7569e-07	0.0552	0.046	0.2299	0.1226	0.0241	3.742e-07	-+-
66818	PE(16:0_18:3) (b)	PE	rs723967	15	58696300	C	T	-0.240487	0.0222586	6.89447e-27	-0.1943	0.0464	2.784e-05	-0.2318	0.0201	7.077e-31	+?+
66819	PE(16:0_18:3) (b)	PE	rs12440032	15	58697834	G	C	0.262546	0.0281882	1.85649e-20	0.2427	0.0448	6.204e-08	0.2569	0.0239	4.975e-27	---
66820	PE(16:0_18:3) (b)	PE	rs28451440	15	58698113	G	T	-0.159948	0.0241687	4.03289e-11	-0.1224	0.049	0.0125	-0.1526	0.0217	1.92e-12	+?+
66821	PE(16:0_18:3) (b)	PE	rs62000864	15	58698243	G	T	-0.207255	0.0230177	3.08476e-19	-0.1517	0.0468	0.001184	-0.1964	0.0207	1.894e-21	+?+
66822	PE(16:0_18:3) (b)	PE	rs12440217	15	58698357	A	G	0.261646	0.0282006	2.59036e-20	0.2491	0.0449	2.87e-08	0.2581	0.0239	3.145e-27	+++
66823	PE(16:0_18:3) (b)	PE	rs62000865	15	58698662	A	G	0.244384	0.0466476	1.67551e-07	0.2417	0.092	0.008645	0.2438	0.0416	4.627e-09	+?+
66824	PE(16:0_18:3) (b)	PE	rs11852978	15	58698755	G	T	0.170944	0.0266815	1.62177e-10	0.1391	0.0417	0.0008507	0.1617	0.0225	6.27e-13	---
66825	PE(16:0_18:3) (b)	PE	rs11856159	15	58699010	T	C	0.261642	0.028091	1.85886e-20	0.256	0.0446	9.22e-09	0.26	0.0238	7.212e-28	+++
66826	PE(16:0_18:3) (b)	PE	rs60808669	15	58699199	G	T	-0.346733	0.0668297	2.30136e-07	-0.2258	0.0991	0.02272	-0.3089	0.0554	2.47e-08	+++
66827	PE(16:0_18:3) (b)	PE	rs13329672	15	58699937	T	C	0.208277	0.0254013	3.07725e-16	0.2417	0.041	3.63e-09	0.2175	0.0216	6.917e-24	+++
66828	PE(16:0_18:3) (b)	PE	rs17240869	15	58700311	C	T	0.249772	0.0282431	1.28584e-18	0.1884	0.0443	2.086e-05	0.232	0.0238	1.947e-22	---
66829	PE(16:0_18:3) (b)	PE	rs76457370	15	58700880	T	A	-0.350378	0.0671241	1.94464e-07	-0.2258	0.0991	0.02272	-0.3112	0.0556	2.151e-08	+++
66830	PE(16:0_18:3) (b)	PE	rs17240876	15	58701551	G	A	0.268349	0.0287778	1.678e-20	0.2267	0.0453	5.63e-07	0.2564	0.0243	4.874e-26	---
66831	PE(16:0_18:3) (b)	PE	rs150364420	15	58701931	G	A	0.268844	0.0288496	1.77461e-20	0.2431	0.0452	7.26e-08	0.2614	0.0243	5.803e-27	---
66832	PE(16:0_18:3) (b)	PE	rs12438999	15	58702325	G	A	-0.258147	0.0233047	3.6447e-28	-0.1987	0.0467	2.115e-05	-0.2463	0.0209	3.444e-32	+?+
66833	PE(16:0_18:3) (b)	PE	rs17821310	15	58702864	C	T	0.244939	0.0283952	8.53361e-18	0.2039	0.044	3.651e-06	0.2329	0.0239	1.689e-22	---
66834	PE(16:0_18:3) (b)	PE	rs17821316	15	58703069	C	A	-0.222215	0.0239291	2.37939e-20	-0.1994	0.0465	1.835e-05	-0.2175	0.0213	1.652e-24	+?+
66835	PE(16:0_18:3) (b)	PE	rs17821322	15	58703100	C	T	0.244331	0.0289387	4.09702e-17	0.2497	0.0449	2.614e-08	0.2459	0.0243	4.894e-24	---
66836	PE(16:0_18:3) (b)	PE	rs55993842	15	58704064	T	G	0.23557	0.0296541	2.42763e-15	0.2479	0.0451	3.916e-08	0.2393	0.0248	4.623e-22	+++
66837	PE(16:0_18:3) (b)	PE	rs402465	15	58705029	T	C	-0.157659	0.0295312	9.7434e-08	-0.1017	0.0585	0.08217	-0.1463	0.0264	2.866e-08	-?-
66838	PE(16:0_18:3) (b)	PE	rs28442086	15	58705036	A	G	-0.216961	0.0242503	5.32397e-19	-0.1595	0.0474	0.0007628	-0.205	0.0216	2.141e-21	-?-
66839	PE(16:0_18:3) (b)	PE	rs77669185	15	58705124	T	A	-0.343893	0.0671748	3.30032e-07	-0.2238	0.0987	0.02331	-0.3059	0.0555	3.622e-08	+++
66840	PE(16:0_18:3) (b)	PE	rs62000868	15	58705980	G	C	0.220646	0.0270735	4.64816e-16	0.1501	0.0522	0.00402	0.2057	0.024	1.138e-17	-?-
66841	PE(16:0_18:3) (b)	PE	rs76137124	15	58706732	T	C	-0.344904	0.0670704	2.93858e-07	-0.2458	0.098	0.01211	-0.3133	0.0553	1.508e-08	---
66842	PE(16:0_18:3) (b)	PE	rs12916206	15	58706797	A	G	0.190524	0.036541	1.92216e-07	0.1053	0.0699	0.132	0.1723	0.0324	1.045e-07	+?+
66843	PE(16:0_18:3) (b)	PE	rs62000869	15	58706911	G	A	0.138904	0.0256564	6.43018e-08	0.0691	0.0485	0.1546	0.1237	0.0227	4.992e-08	-?-
66844	PE(16:0_18:3) (b)	PE	rs409668	15	58706926	A	T	-0.224186	0.0242138	3.07974e-20	-0.1163	0.0468	0.01304	-0.2014	0.0215	7.637e-21	-?-
66845	PE(16:0_18:3) (b)	PE	rs112516541	15	58707309	C	A	-0.219463	0.0244116	3.58823e-19	-0.1422	0.0475	0.002769	-0.2033	0.0217	7.671e-21	+?+
66846	PE(16:0_18:3) (b)	PE	rs79341002	15	58707990	G	C	-0.342779	0.06703	3.41843e-07	-0.2458	0.098	0.01211	-0.3119	0.0553	1.728e-08	+++
66847	PE(16:0_18:3) (b)	PE	rs60315394	15	58709181	T	C	0.241489	0.031438	1.89381e-14	0.2398	0.0463	2.174e-07	0.241	0.026	1.916e-20	+++
66848	PE(16:0_18:3) (b)	PE	rs422137	15	58709182	A	G	0.247112	0.0245148	1.17151e-23	0.1916	0.0467	4.131e-05	0.2351	0.0217	2.45e-27	+?+
66849	PE(16:0_18:3) (b)	PE	rs55696635	15	58709750	A	G	0.241401	0.0316652	2.95429e-14	0.2454	0.046	9.539e-08	0.2427	0.0261	1.343e-20	+++
66850	PE(16:0_18:3) (b)	PE	rs11071380	15	58710627	A	C	-0.21527	0.0252134	1.88348e-17	-0.1479	0.0471	0.001673	-0.2003	0.0222	2.057e-19	-?-
66851	PE(16:0_18:3) (b)	PE	rs62000870	15	58710736	C	T	0.178401	0.0273199	7.26618e-11	0.118	0.0497	0.01761	0.1644	0.0239	6.603e-12	-?-
66852	PE(16:0_18:3) (b)	PE	rs436965	15	58711654	T	C	0.336462	0.0666146	4.74353e-07	0.2531	0.0967	0.008892	0.3096	0.0549	1.664e-08	+++
66853	PE(16:0_18:3) (b)	PE	rs11857380	15	58712203	G	T	0.204479	0.0304938	2.23206e-11	0.168	0.0539	0.001831	0.1956	0.0265	1.695e-13	-?-
66854	PE(16:0_18:3) (b)	PE	rs11854624	15	58712817	G	C	0.234046	0.0311649	7.0018e-14	0.2226	0.0567	8.512e-05	0.2314	0.0273	2.371e-17	-?-
66855	PE(16:0_18:3) (b)	PE	rs11858279	15	58712973	C	T	0.196282	0.0277553	1.74753e-12	0.1331	0.05	0.0077	0.1814	0.0243	7.658e-14	-?-
66856	PE(16:0_18:3) (b)	PE	rs8026082	15	58714481	G	C	0.179698	0.02672	1.95086e-11	0.066	0.0479	0.1681	0.1527	0.0233	5.972e-11	-?-
66857	PE(16:0_18:3) (b)	PE	rs792902	15	58716044	G	A	-0.203	0.0259658	6.54128e-15	-0.1145	0.0473	0.01549	-0.1825	0.0228	1.075e-15	+?+
66858	PE(16:0_18:3) (b)	PE	rs515081	15	58716257	G	A	-0.230141	0.027473	7.17623e-17	-0.1171	0.0485	0.01569	-0.2026	0.0239	2.273e-17	+?+
66859	PE(16:0_18:3) (b)	PE	rs375372	15	58716615	G	T	-0.164472	0.0271053	1.38801e-09	-0.1185	0.0471	0.01183	-0.153	0.0235	7.294e-11	+?+
66860	PE(16:0_18:3) (b)	PE	rs7163052	15	58718230	G	C	-0.118638	0.0224482	1.32986e-07	-0.1289	0.0475	0.006614	-0.1205	0.0203	2.874e-09	+?+
66861	PE(16:0_18:3) (b)	PE	rs7170361	15	58718998	C	T	0.165145	0.0248099	3.16984e-11	0.2218	0.0403	3.836e-08	0.1807	0.0211	1.228e-17	---
66862	PE(16:0_18:3) (b)	PE	rs11635491	15	58719741	A	G	0.164393	0.0248248	4.00937e-11	0.2251	0.0405	2.828e-08	0.1809	0.0212	1.267e-17	+++
66863	PE(16:0_18:3) (b)	PE	rs4774297	15	58720431	A	C	-0.0974052	0.0218166	8.25932e-06	-0.1177	0.0352	0.000821	-0.1031	0.0185	2.737e-08	---
66864	PE(16:0_18:3) (b)	PE	rs11857386	15	58721168	C	G	-0.119401	0.0218686	5.07308e-08	-0.1068	0.0357	0.002793	-0.116	0.0187	5.046e-10	---
66865	PE(16:0_18:3) (b)	PE	rs1077835	15	58723426	G	A	0.313823	0.0260255	6.06671e-33	0.2825	0.0435	8.659e-11	0.3056	0.0223	1.35e-42	---
66866	PE(16:0_18:3) (b)	PE	rs1077834	15	58723479	C	T	0.313619	0.0260066	6.00639e-33	0.2828	0.0435	7.695e-11	0.3055	0.0223	1.182e-42	---
66867	PE(16:0_18:3) (b)	PE	rs1800588	15	58723675	T	C	0.309347	0.0262096	1.1685e-31	0.2918	0.0438	2.813e-11	0.3047	0.0225	8.379e-42	+++
66868	PE(16:0_18:3) (b)	PE	rs2070895	15	58723939	A	G	0.314165	0.0260266	5.24364e-33	0.2831	0.0436	8.644e-11	0.306	0.0224	1.152e-42	+++
66869	PE(16:0_18:3) (b)	PE	rs6494005	15	58724524	G	A	-0.130029	0.0216598	2.0968e-09	-0.1423	0.035	4.824e-05	-0.1334	0.0184	4.377e-13	+++
66870	PE(16:0_18:3) (b)	PE	rs11632618	15	58724706	A	G	0.281111	0.0469284	2.23938e-09	0.243	0.0748	0.001158	0.2703	0.0398	1.039e-11	+++
66871	PE(16:0_18:3) (b)	PE	rs8034802	15	58724792	A	T	0.197645	0.0240843	2.9658e-16	0.2405	0.0394	1.08e-09	0.2093	0.0206	2.402e-24	+++
66872	PE(16:0_18:3) (b)	PE	rs8033940	15	58724842	A	G	0.214322	0.0237571	2.81576e-19	0.2287	0.0391	5.079e-09	0.2182	0.0203	6.284e-27	+++
66873	PE(16:0_18:3) (b)	PE	rs633695	15	58725839	G	A	0.192039	0.0238742	1.11003e-15	0.2339	0.039	1.948e-09	0.2035	0.0204	1.614e-23	---
66874	PE(16:0_18:3) (b)	PE	rs261334	15	58726744	C	G	-0.298214	0.0266911	1.3361e-28	-0.2921	0.0442	3.968e-11	-0.2966	0.0229	1.616e-38	---
66875	PE(16:0_18:3) (b)	PE	rs261333	15	58727279	C	T	-0.127321	0.0218512	6.02308e-09	-0.0938	0.0353	0.007876	-0.1181	0.0186	2.11e-10	+++
66876	PE(16:0_18:3) (b)	PE	rs261332	15	58727325	G	A	-0.299906	0.026849	1.36423e-28	-0.351	0.0451	7.226e-15	-0.3133	0.0231	5.419e-42	+++
66877	PE(16:0_18:3) (b)	PE	rs588136	15	58730498	T	C	-0.290945	0.026771	3.60527e-27	-0.3183	0.0446	9.099e-13	-0.2982	0.0229	1.31e-38	---
66878	PE(16:0_18:3) (b)	PE	rs261342	15	58731153	C	G	-0.279209	0.0263004	5.19867e-26	-0.3228	0.0437	1.558e-13	-0.2908	0.0225	4.368e-38	---
66879	PE(16:0_18:3) (b)	PE	rs261341	15	58731567	G	A	-0.175519	0.0236659	1.44939e-13	-0.2124	0.0389	4.886e-08	-0.1855	0.0202	4.677e-20	+++
66880	PE(16:0_18:3) (b)	PE	rs261338	15	58735005	G	A	-0.255459	0.0299185	1.81635e-17	-0.3479	0.0493	1.642e-12	-0.2804	0.0256	5.705e-28	+++
66881	PE(16:0_18:3) (b)	PE	rs534933	15	58735222	C	A	-0.255447	0.0299104	1.78676e-17	-0.354	0.0493	6.918e-13	-0.282	0.0256	2.844e-28	+++
66882	PE(16:0_18:3) (b)	PE	rs4775046	15	58736778	T	C	-0.114665	0.0218835	1.67989e-07	-0.1291	0.0353	0.0002549	-0.1187	0.0186	1.765e-10	---
66883	PE(16:0_18:3) (b)	PE	rs473224	15	58737341	G	T	-0.26736	0.0319138	7.01343e-17	-0.2906	0.0512	1.335e-08	-0.2739	0.0271	4.738e-24	+++
66884	PE(16:0_18:3) (b)	PE	rs488490	15	58737661	A	C	-0.267166	0.0319529	8.03493e-17	-0.2977	0.0512	5.967e-09	-0.2757	0.0271	2.604e-24	---
66885	PE(16:0_18:3) (b)	PE	rs12914626	15	58738423	T	C	-0.133276	0.0240748	3.28039e-08	-0.1712	0.0389	1.072e-05	-0.1438	0.0205	2.153e-12	---
66886	PE(16:0_18:3) (b)	PE	rs17269264	15	58738760	A	G	-0.105427	0.0220709	1.84202e-06	-0.1258	0.0351	0.0003383	-0.1112	0.0187	2.656e-09	---
66887	PE(16:0_18:3) (b)	PE	rs17269271	15	58739761	C	G	-0.102938	0.0221119	3.32215e-06	-0.1246	0.0352	0.0004018	-0.1091	0.0187	5.729e-09	---
66888	PE(16:0_18:3) (b)	PE	rs573922	15	58740094	T	C	-0.241959	0.0302084	1.43136e-15	-0.3126	0.0482	8.805e-11	-0.2619	0.0256	1.434e-24	---
66889	PE(16:0_18:3) (b)	PE	rs485671	15	58741134	C	A	-0.249944	0.0299619	9.47919e-17	-0.3113	0.0486	1.442e-10	-0.2669	0.0255	1.236e-25	+++
66890	PE(16:0_18:3) (b)	PE	rs485538	15	58741177	T	C	-0.249663	0.0299614	1.02393e-16	-0.3101	0.0484	1.52e-10	-0.2664	0.0255	1.386e-25	---
66891	PE(16:0_18:3) (b)	PE	rs572410	15	58741384	G	C	-0.230966	0.0274212	4.8177e-17	-0.2045	0.0577	0.000391	-0.2261	0.0248	6.879e-20	+?+
66892	PE(16:0_18:3) (b)	PE	rs686958	15	58741884	A	T	-0.262288	0.0291362	3.15699e-19	-0.256	0.0469	4.73e-08	-0.2605	0.0247	6.383e-26	---
66893	PE(16:0_18:3) (b)	PE	rs567746	15	58741891	G	A	-0.262751	0.0291315	2.70369e-19	-0.256	0.0469	4.73e-08	-0.2609	0.0247	5.457e-26	+++
66894	PE(16:0_18:3) (b)	PE	rs261336	15	58742418	A	G	-0.253008	0.030398	1.11016e-16	-0.2888	0.0487	3.06e-09	-0.263	0.0258	1.991e-24	---
66895	PE(16:0_20:3)	PE	rs147159842	2	130466259	C	T	-0.47248	0.087653	7.33962e-08	-0.4018	0.1895	0.03396	-0.46	0.0796	7.358e-09	+++
66896	PE(16:0_20:3)	PE	rs198457	11	61471678	T	C	-0.149264	0.0285028	1.72795e-07	-0.1037	0.0451	0.02134	-0.1363	0.0241	1.546e-08	---
66897	PE(16:0_20:3)	PE	rs2107617	11	61481639	C	G	0.10457	0.0220844	2.282e-06	0.053	0.0368	0.1494	0.0909	0.0189	1.574e-06	+++
66898	PE(16:0_20:3)	PE	rs198421	11	61518237	A	G	-0.153936	0.0270723	1.40861e-08	-0.0891	0.0434	0.03999	-0.1358	0.023	3.39e-09	---
66899	PE(16:0_20:3)	PE	rs198465	11	61521318	A	G	-0.109977	0.0219638	5.74024e-07	-0.0706	0.0362	0.05116	-0.0994	0.0188	1.206e-07	---
66900	PE(16:0_20:3)	PE	rs520987	11	61521446	A	C	-0.109637	0.0219628	6.21406e-07	-0.0735	0.0362	0.04254	-0.0999	0.0188	1.037e-07	---
66901	PE(16:0_20:3)	PE	rs198464	11	61521621	A	G	-0.110138	0.0219551	5.47223e-07	-0.0719	0.0361	0.04681	-0.0998	0.0188	1.04e-07	---
66902	PE(16:0_20:3)	PE	rs198462	11	61524119	A	G	-0.110328	0.0218852	4.81598e-07	-0.0614	0.0361	0.08945	-0.0972	0.0187	2.081e-07	---
66903	PE(16:0_20:3)	PE	rs198461	11	61524366	C	A	-0.11082	0.0219217	4.47288e-07	-0.0622	0.0363	0.08648	-0.0978	0.0188	1.855e-07	+++
66904	PE(16:0_20:3)	PE	rs198460	11	61524974	A	G	-0.110583	0.0219493	4.89807e-07	-0.0588	0.0365	0.1071	-0.0968	0.0188	2.633e-07	---
66905	PE(16:0_20:3)	PE	rs198459	11	61525020	A	G	-0.156494	0.0270594	7.96443e-09	-0.0848	0.0429	0.04833	-0.1361	0.0229	2.757e-09	---
66906	PE(16:0_20:3)	PE	rs198476	11	61525730	A	G	-0.112926	0.0219925	2.95026e-07	-0.0572	0.0366	0.1182	-0.0981	0.0189	1.928e-07	---
66907	PE(16:0_20:3)	PE	rs198470	11	61528306	A	C	-0.122344	0.0233358	1.65907e-07	-0.0418	0.0479	0.3836	-0.1069	0.021	3.486e-07	-?-
66908	PE(16:0_20:3)	PE	rs10792318	11	61531443	G	A	0.161788	0.0267504	1.59853e-09	0.1266	0.0572	0.02678	0.1555	0.0242	1.393e-10	-?-
66909	PE(16:0_20:3)	PE	rs55903902	11	61531991	G	A	0.173607	0.0269028	1.2261e-10	0.1272	0.0577	0.02736	0.1653	0.0244	1.196e-11	-?-
66910	PE(16:0_20:3)	PE	rs4963418	11	61533797	T	A	-0.128717	0.0225263	1.17502e-08	-0.1152	0.047	0.01427	-0.1262	0.0203	5.234e-10	+?+
66911	PE(16:0_20:3)	PE	rs198467	11	61533908	C	T	-0.128701	0.0225195	1.16792e-08	-0.1152	0.047	0.01427	-0.1262	0.0203	5.203e-10	+?+
66912	PE(16:0_20:3)	PE	rs547589	11	61534872	C	A	0.124028	0.0224918	3.68237e-08	0.1153	0.0472	0.01453	0.1224	0.0203	1.646e-09	-?-
66913	PE(16:0_20:3)	PE	rs198466	11	61535146	C	A	-0.125023	0.022446	2.69138e-08	-0.1166	0.047	0.01318	-0.1235	0.0203	1.098e-09	+?+
66914	PE(16:0_20:3)	PE	rs650436	11	61536430	T	C	-0.131752	0.0223483	4.0196e-09	-0.0997	0.0359	0.005505	-0.1228	0.019	9.669e-11	---
66915	PE(16:0_20:3)	PE	rs579383	11	61536583	A	G	0.130883	0.0223323	4.94191e-09	0.0993	0.0357	0.005446	0.122	0.0189	1.171e-10	+++
66916	PE(16:0_20:3)	PE	rs2269928	11	61537529	G	T	0.21352	0.027369	7.60308e-15	0.1602	0.0579	0.005652	0.2038	0.0247	1.785e-16	-?-
66917	PE(16:0_20:3)	PE	rs149804	11	61538606	G	A	-0.162833	0.0228456	1.18661e-12	-0.1524	0.0479	0.001456	-0.1609	0.0206	6.016e-15	+?+
66918	PE(16:0_20:3)	PE	rs149803	11	61539020	G	C	-0.18686	0.0255353	3.03284e-13	-0.1528	0.0519	0.00322	-0.1802	0.0229	3.651e-15	+?+
66919	PE(16:0_20:3)	PE	rs174528	11	61543499	C	T	0.343292	0.0224955	2.95458e-51	0.296	0.0361	2.322e-16	0.3301	0.0191	5.566e-67	---
66920	PE(16:0_20:3)	PE	rs174529	11	61543961	C	T	0.345937	0.0224797	4.56387e-52	0.285	0.0363	4.305e-15	0.329	0.0191	2.072e-66	---
66921	PE(16:0_20:3)	PE	rs174530	11	61546592	G	A	0.342437	0.022449	3.27257e-51	0.2894	0.0362	1.365e-15	0.3277	0.0191	4.137e-66	---
66922	PE(16:0_20:3)	PE	rs7943728	11	61547068	A	G	0.263107	0.0285628	4.73117e-20	0.2235	0.0467	1.73e-06	0.2523	0.0244	4.018e-25	+++
66923	PE(16:0_20:3)	PE	rs108499	11	61547237	T	C	0.324503	0.0228446	8.26272e-45	0.2754	0.0374	1.802e-13	0.3111	0.0195	2.419e-57	+++
66924	PE(16:0_20:3)	PE	rs509360	11	61548559	G	A	0.172522	0.0235016	2.54295e-13	0.152	0.038	6.248e-05	0.1668	0.02	6.895e-17	---
66925	PE(16:0_20:3)	PE	rs174532	11	61548874	A	G	-0.191197	0.0235522	6.02276e-16	-0.1548	0.0385	5.697e-05	-0.1813	0.0201	1.794e-19	---
66926	PE(16:0_20:3)	PE	rs174533	11	61549025	A	G	0.371227	0.022462	1.4275e-59	0.3117	0.0365	1.35e-17	0.3549	0.0191	8.061e-77	+++
66927	PE(16:0_20:3)	PE	rs174534	11	61549458	G	A	0.321578	0.0225746	4.90112e-45	0.2661	0.0371	7.136e-13	0.3066	0.0193	6.368e-57	---
66928	PE(16:0_20:3)	PE	rs174535	11	61551356	C	T	0.369806	0.0224213	2.32928e-59	0.3131	0.0364	7.74e-18	0.3542	0.0191	7.407e-77	---
66929	PE(16:0_20:3)	PE	rs174536	11	61551927	C	A	0.370654	0.0224441	1.73297e-59	0.3137	0.0364	6.831e-18	0.355	0.0191	4.648e-77	---
66930	PE(16:0_20:3)	PE	rs174537	11	61552680	T	G	0.371667	0.0224625	1.04211e-59	0.316	0.0364	4.16e-18	0.3563	0.0191	1.621e-77	+++
66931	PE(16:0_20:3)	PE	rs61896141	11	61556039	C	A	0.274975	0.0284927	7.7388e-22	0.2383	0.0466	3.173e-07	0.265	0.0243	1.142e-27	---
66932	PE(16:0_20:3)	PE	rs117110139	11	61557422	A	G	0.353559	0.0627767	1.89847e-08	0.1669	0.1016	0.1007	0.302	0.0534	1.564e-08	+++
66933	PE(16:0_20:3)	PE	rs102275	11	61557803	C	T	0.368889	0.0223793	2.68524e-59	0.322	0.0364	9.287e-19	0.356	0.0191	8.091e-78	---
66934	PE(16:0_20:3)	PE	rs102274	11	61557826	C	T	0.37216	0.0224613	7.2697e-60	0.3165	0.0365	4.157e-18	0.3569	0.0191	1.104e-77	---
66935	PE(16:0_20:3)	PE	rs174538	11	61560081	A	G	0.351314	0.0228942	7.77282e-52	0.3081	0.0376	2.571e-16	0.3396	0.0196	1.464e-67	+++
66936	PE(16:0_20:3)	PE	rs412334	11	61560261	T	C	-0.169911	0.0298968	1.3998e-08	-0.139	0.0485	0.004162	-0.1614	0.0255	2.273e-10	---
66937	PE(16:0_20:3)	PE	rs4246215	11	61564299	T	G	0.35978	0.0222844	5.02416e-57	0.3149	0.0362	3.158e-18	0.3474	0.019	6.643e-75	+++
66938	PE(16:0_20:3)	PE	rs174541	11	61565908	C	T	0.36001	0.0222811	4.13404e-57	0.3121	0.0362	6.024e-18	0.3468	0.019	1.108e-74	---
66939	PE(16:0_20:3)	PE	rs193250731	11	61567670	G	T	0.357538	0.063025	1.49617e-08	0.1495	0.1033	0.1477	0.3011	0.0538	2.187e-08	---
66940	PE(16:0_20:3)	PE	rs174544	11	61567753	A	C	0.368738	0.0232276	2.89915e-55	0.3192	0.0379	3.618e-17	0.3552	0.0198	6.029e-72	+++
66941	PE(16:0_20:3)	PE	rs174545	11	61569306	G	C	0.372951	0.0224621	4.23352e-60	0.3163	0.0365	4.059e-18	0.3574	0.0191	6.265e-78	---
66942	PE(16:0_20:3)	PE	rs174546	11	61569830	T	C	0.372951	0.0224621	4.22934e-60	0.3163	0.0365	4.059e-18	0.3574	0.0191	6.259e-78	+++
66943	PE(16:0_20:3)	PE	rs174547	11	61570783	C	T	0.372884	0.022463	4.4858e-60	0.3163	0.0365	4.059e-18	0.3573	0.0191	6.645e-78	---
66944	PE(16:0_20:3)	PE	rs174548	11	61571348	G	C	0.368271	0.0231664	2.06008e-55	0.3246	0.0377	7.642e-18	0.3563	0.0197	7.995e-73	---
66945	PE(16:0_20:3)	PE	rs174549	11	61571382	A	G	0.369558	0.0232322	1.77467e-55	0.3203	0.0379	2.799e-17	0.3561	0.0198	2.78e-72	+++
66946	PE(16:0_20:3)	PE	rs174550	11	61571478	C	T	0.372793	0.0224643	4.85141e-60	0.3163	0.0365	4.059e-18	0.3572	0.0191	7.198e-78	---
66947	PE(16:0_20:3)	PE	rs4564341	11	61573540	T	C	0.384297	0.0400301	1.25618e-21	0.2466	0.0663	0.0002013	0.3475	0.0343	3.66e-24	+++
66948	PE(16:0_20:3)	PE	rs174551	11	61573684	T	C	-	-	-	-0.3163	0.0365	4.059e-18	-0.3163	0.0365	4.059e-18	?--
66949	PE(16:0_20:3)	PE	rs174553	11	61575158	G	A	0.372218	0.0224657	7.38909e-60	0.3163	0.0365	4.059e-18	0.3568	0.0191	1.101e-77	---
66950	PE(16:0_20:3)	PE	rs174554	11	61579463	G	A	0.370528	0.022461	2.2916e-59	0.3139	0.0364	6.969e-18	0.3549	0.0191	6.337e-77	---
66951	PE(16:0_20:3)	PE	rs174555	11	61579760	C	T	0.368335	0.0232387	4.21932e-55	0.318	0.0379	4.502e-17	0.3546	0.0198	1.135e-71	---
66952	PE(16:0_20:3)	PE	rs174556	11	61580635	T	C	0.367582	0.0232302	6.34041e-55	0.3162	0.038	8.725e-17	0.3536	0.0198	3.414e-71	+++
66953	PE(16:0_20:3)	PE	rs174557	11	61581368	A	G	-	-	-	-0.3149	0.038	1.234e-16	-0.3149	0.038	1.234e-16	?--
66954	PE(16:0_20:3)	PE	rs7394579	11	61581450	G	A	-0.115803	0.246752	0.638674	0.3037	0.0401	3.832e-14	0.2929	0.0396	1.435e-13	+--
66955	PE(16:0_20:3)	PE	rs174559	11	61581656	A	G	0.349298	0.0238108	1.19968e-47	0.3082	0.0395	5.763e-15	0.3383	0.0204	7.605e-62	+++
66956	PE(16:0_20:3)	PE	rs174560	11	61581764	C	T	0.366937	0.0231751	5.39964e-55	0.3183	0.0378	4.084e-17	0.3537	0.0198	1.294e-71	---
66957	PE(16:0_20:3)	PE	rs174561	11	61582708	C	T	0.368352	0.0232431	4.37118e-55	0.3122	0.0381	2.476e-16	0.3531	0.0198	7.395e-71	---
66958	PE(16:0_20:3)	PE	rs174562	11	61585144	G	A	0.371432	0.0224698	1.35015e-59	0.3144	0.0368	1.258e-17	0.3559	0.0192	6.487e-77	---
66959	PE(16:0_20:3)	PE	rs174564	11	61588305	G	A	0.371399	0.0224477	1.09009e-59	0.3156	0.0365	5.588e-18	0.3561	0.0191	2.213e-77	---
66960	PE(16:0_20:3)	PE	rs28456	11	61589481	G	A	0.366357	0.0231835	8.76218e-55	0.319	0.0379	3.894e-17	0.3535	0.0198	1.943e-71	---
66961	PE(16:0_20:3)	PE	rs174565	11	61591636	G	C	0.316114	0.0317592	4.32319e-23	0.2675	0.0535	5.772e-07	0.3034	0.0273	1.113e-28	---
66962	PE(16:0_20:3)	PE	rs174566	11	61592362	G	A	0.369497	0.022405	2.47061e-59	0.3148	0.0365	6.696e-18	0.3545	0.0191	6.2e-77	---
66963	PE(16:0_20:3)	PE	rs174567	11	61593005	G	A	0.369372	0.0224061	2.72459e-59	0.3145	0.0365	6.858e-18	0.3543	0.0191	7.098e-77	---
66964	PE(16:0_20:3)	PE	rs174568	11	61593816	T	C	0.370325	0.0224501	2.40134e-59	0.3101	0.0366	2.27e-17	0.3538	0.0191	2.313e-76	+++
66965	PE(16:0_20:3)	PE	rs968567	11	61595564	T	C	0.271147	0.0283665	1.86178e-21	0.2473	0.0465	1.02e-07	0.2647	0.0242	8.087e-28	+++
66966	PE(16:0_20:3)	PE	rs99780	11	61596633	T	C	0.367592	0.0223986	8.61233e-59	0.3145	0.0365	6.876e-18	0.3531	0.0191	2.281e-76	+++
66967	PE(16:0_20:3)	PE	rs174570	11	61597212	T	C	0.314892	0.0317102	5.42594e-23	0.2638	0.0533	7.35e-07	0.3015	0.0272	1.837e-28	+++
66968	PE(16:0_20:3)	PE	rs1535	11	61597972	G	A	0.370489	0.0224416	1.91194e-59	0.3116	0.0364	1.128e-17	0.3543	0.0191	8.923e-77	---
66969	PE(16:0_20:3)	PE	rs174572	11	61598288	T	C	0.291805	0.0248753	2.6309e-31	0.2796	0.0398	2.039e-12	0.2884	0.0211	1.446e-42	+++
66970	PE(16:0_20:3)	PE	rs61897793	11	61599347	A	G	0.268396	0.0284007	5.16009e-21	0.2488	0.0469	1.14e-07	0.2631	0.0243	2.466e-27	+++
66971	PE(16:0_20:3)	PE	rs174573	11	61600327	A	G	0.291347	0.0248781	3.30395e-31	0.279	0.0397	2.076e-12	0.2879	0.0211	1.857e-42	+++
66972	PE(16:0_20:3)	PE	rs174574	11	61600342	C	A	-0.365698	0.0224554	5.91775e-58	-0.3188	0.0363	1.43e-18	-0.3527	0.0191	3.221e-76	+++
66973	PE(16:0_20:3)	PE	rs2524296	11	61601378	T	C	0.357623	0.0391389	9.27886e-20	0.2282	0.0648	0.0004274	0.323	0.0335	5.298e-22	+++
66974	PE(16:0_20:3)	PE	rs2845574	11	61601872	T	C	0.357146	0.0391654	1.09587e-19	0.2276	0.0647	0.000433	0.3224	0.0335	6.398e-22	+++
66975	PE(16:0_20:3)	PE	rs2845573	11	61601908	G	A	0.356605	0.0391292	1.1508e-19	0.2276	0.0647	0.000433	0.322	0.0335	6.646e-22	---
66976	PE(16:0_20:3)	PE	rs174575	11	61602003	G	C	0.288205	0.0247822	8.49955e-31	0.2903	0.0396	2.289e-13	0.2888	0.021	5.298e-43	---
66977	PE(16:0_20:3)	PE	rs2727270	11	61603237	T	C	0.353469	0.0332397	4.23769e-26	0.2272	0.0551	3.729e-05	0.3198	0.0285	2.728e-29	+++
66978	PE(16:0_20:3)	PE	rs2727271	11	61603358	T	A	0.35329	0.0332374	4.4486e-26	0.2355	0.0551	1.892e-05	0.3218	0.0285	1.169e-29	---
66979	PE(16:0_20:3)	PE	rs174576	11	61603510	A	C	0.364531	0.0224498	1.31732e-57	0.3194	0.0363	1.481e-18	0.3521	0.0191	6.95e-76	+++
66980	PE(16:0_20:3)	PE	rs2524299	11	61604782	T	A	0.341715	0.0329398	6.2343e-25	0.2468	0.0541	5.13e-06	0.3161	0.0281	2.836e-29	---
66981	PE(16:0_20:3)	PE	rs174577	11	61604814	A	C	0.36335	0.022428	2.25277e-57	0.3179	0.0363	2.148e-18	0.3508	0.0191	1.848e-75	+++
66982	PE(16:0_20:3)	PE	rs2072113	11	61604967	T	C	0.35069	0.0332107	9.21101e-26	0.2285	0.0547	2.996e-05	0.3178	0.0284	4.412e-29	+++
66983	PE(16:0_20:3)	PE	rs2072114	11	61605215	G	A	0.326315	0.0323872	1.26595e-23	0.2149	0.0537	6.256e-05	0.2966	0.0277	1.076e-26	---
66984	PE(16:0_20:3)	PE	rs174578	11	61605499	A	T	0.361889	0.0224187	5.49749e-57	0.3179	0.0363	2.148e-18	0.3497	0.0191	4.606e-75	+++
66985	PE(16:0_20:3)	PE	rs174579	11	61605613	T	C	0.265691	0.0262711	8.60553e-24	0.2874	0.043	2.259e-11	0.2716	0.0224	8.557e-34	+++
66986	PE(16:0_20:3)	PE	rs174580	11	61606642	G	A	0.360043	0.0224576	2.91917e-56	0.3157	0.0364	4.416e-18	0.3478	0.0191	5.588e-74	---
66987	PE(16:0_20:3)	PE	rs174581	11	61606683	A	G	0.360347	0.0224653	2.59107e-56	0.3157	0.0364	4.416e-18	0.348	0.0191	4.945e-74	+++
66988	PE(16:0_20:3)	PE	rs139957766	11	61607047	A	G	0.392528	0.0652081	1.90604e-09	0.2201	0.1208	0.06841	0.3536	0.0574	7.148e-10	+++
66989	PE(16:0_20:3)	PE	rs174582	11	61607168	G	A	0.264988	0.0263552	1.54424e-23	0.2821	0.043	5.272e-11	0.2697	0.0225	3.461e-33	---
66990	PE(16:0_20:3)	PE	rs80349011	11	61607457	A	G	0.339902	0.063959	1.12683e-07	0.1389	0.1061	0.1902	0.2863	0.0548	1.72e-07	+++
66991	PE(16:0_20:3)	PE	rs2727265	11	61609004	A	C	0.36695	0.0394272	1.96718e-20	0.2254	0.0648	0.0005038	0.3287	0.0337	1.688e-22	+++
66992	PE(16:0_20:3)	PE	rs174583	11	61609750	T	C	0.361328	0.0225503	3.56616e-56	0.3151	0.0363	4.367e-18	0.3485	0.0192	6.685e-74	+++
66993	PE(16:0_20:3)	PE	rs174584	11	61610750	A	G	0.361772	0.0225385	2.26945e-56	0.311	0.0364	1.338e-17	0.3477	0.0192	1.452e-73	+++
66994	PE(16:0_20:3)	PE	rs2526680	11	61611216	T	C	0.37061	0.0394101	8.00694e-21	0.225	0.0643	0.0004673	0.3309	0.0336	7.108e-23	+++
66995	PE(16:0_20:3)	PE	rs174585	11	61611694	A	G	0.266447	0.0265145	1.63543e-23	0.2804	0.0436	1.318e-10	0.2702	0.0227	8.832e-33	+++
66996	PE(16:0_20:3)	PE	rs174587	11	61612830	T	C	0.250735	0.02705	2.80086e-20	0.2731	0.0447	9.994e-10	0.2567	0.0231	1.351e-28	+++
66997	PE(16:0_20:3)	PE	rs93923	11	61613745	T	C	0.253181	0.0270329	1.15397e-20	0.2761	0.0448	7.38e-10	0.2593	0.0231	4.072e-29	+++
66998	PE(16:0_20:3)	PE	rs2845572	11	61614595	A	G	0.380737	0.0379186	1.76823e-23	0.2378	0.0619	0.0001229	0.3418	0.0323	4.173e-26	+++
66999	PE(16:0_20:3)	PE	rs174589	11	61615803	G	C	0.251995	0.0271422	2.44264e-20	0.2667	0.0452	3.582e-09	0.2559	0.0233	3.903e-28	---
67000	PE(16:0_20:3)	PE	rs2851682	11	61616012	G	A	0.365187	0.0376856	5.37441e-22	0.232	0.0613	0.0001551	0.3287	0.0321	1.359e-24	---
67001	PE(16:0_20:3)	PE	rs174590	11	61616977	C	G	0.252977	0.0270915	1.49317e-20	0.2665	0.0452	3.728e-09	0.2566	0.0232	2.439e-28	+++
67002	PE(16:0_20:3)	PE	rs174591	11	61617676	A	T	0.277341	0.0254144	2.32293e-27	0.2622	0.0418	3.385e-10	0.2732	0.0217	2.491e-36	+++
67003	PE(16:0_20:3)	PE	rs2727263	11	61618012	T	C	0.380233	0.040328	6.35971e-21	0.234	0.0681	0.0005942	0.3423	0.0347	6.022e-23	+++
67004	PE(16:0_20:3)	PE	rs61897795	11	61618169	G	A	0.260682	0.0305671	1.96491e-17	0.2494	0.0507	8.889e-07	0.2577	0.0262	7.485e-23	---
67005	PE(16:0_20:3)	PE	rs174592	11	61618608	G	A	0.344165	0.0225165	2.15366e-51	0.3182	0.0473	1.721e-11	0.3394	0.0203	1.478e-62	-?-
67006	PE(16:0_20:3)	PE	rs174593	11	61618831	C	T	0.253886	0.0250246	6.49903e-24	0.2354	0.054	1.318e-05	0.2506	0.0227	2.53e-28	-?-
67007	PE(16:0_20:3)	PE	rs174594	11	61619829	A	C	-0.343318	0.022551	5.09701e-51	-0.3118	0.0474	4.939e-11	-0.3375	0.0204	1.119e-61	-?-
67008	PE(16:0_20:3)	PE	rs174595	11	61619893	T	C	0.222928	0.0264997	5.29668e-17	0.2507	0.045	2.464e-08	0.2301	0.0228	6.879e-24	+++
67009	PE(16:0_20:3)	PE	rs174597	11	61621040	C	G	0.218973	0.026173	7.72581e-17	0.2513	0.0573	1.174e-05	0.2245	0.0238	4.071e-21	+?+
67010	PE(16:0_20:3)	PE	rs174598	11	61621194	A	G	0.31887	0.023183	3.37602e-42	0.3239	0.0495	5.851e-11	0.3198	0.021	2.132e-52	+?+
67011	PE(16:0_20:3)	PE	rs174599	11	61621556	C	G	0.342627	0.0225848	1.09786e-50	0.3113	0.0473	4.489e-11	0.3368	0.0204	2.3e-61	+?+
67012	PE(16:0_20:3)	PE	rs174600	11	61622227	C	T	0.318006	0.0231909	5.87885e-42	0.3356	0.0496	1.39e-11	0.3212	0.021	9.71e-53	-?-
67013	PE(16:0_20:3)	PE	rs174601	11	61623140	T	C	0.345544	0.0226344	2.70572e-51	0.321	0.0472	1.04e-11	0.341	0.0204	1.184e-62	+?+
67014	PE(16:0_20:3)	PE	rs2526678	11	61623793	A	G	0.385062	0.039406	2.47289e-22	0.248	0.0678	0.000257	0.3505	0.0341	8.183e-25	+++
67015	PE(16:0_20:3)	PE	rs97384	11	61624181	C	T	-0.340781	0.0227605	1.84617e-49	-0.3045	0.047	9.594e-11	-0.3339	0.0205	1.034e-59	+?+
67016	PE(16:0_20:3)	PE	rs174602	11	61624414	C	T	0.142407	0.0291801	1.12135e-06	0.167	0.0595	0.005012	0.1472	0.0262	1.939e-08	-?-
67017	PE(16:0_20:3)	PE	rs174603	11	61626206	A	G	0.235067	0.0236726	5.38293e-23	0.22	0.0499	1.029e-05	0.2323	0.0214	1.746e-27	+?+
67018	PE(16:0_20:3)	PE	rs174604	11	61626270	G	C	0.248839	0.0228355	2.74762e-27	0.2265	0.0483	2.723e-06	0.2448	0.0206	1.996e-32	-?-
67019	PE(16:0_20:3)	PE	rs174605	11	61626921	T	G	0.225257	0.0239716	8.89425e-21	0.2036	0.0394	2.376e-07	0.2194	0.0205	8.787e-27	+++
67020	PE(16:0_20:3)	PE	rs174606	11	61626973	T	G	0.198499	0.0221981	5.69134e-19	0.166	0.046	0.0003106	0.1924	0.02	6.525e-22	+?+
67021	PE(16:0_20:3)	PE	rs174607	11	61627321	C	G	0.219853	0.0248066	1.14452e-18	0.1978	0.0411	1.458e-06	0.2139	0.0212	7.012e-24	+++
67022	PE(16:0_20:3)	PE	rs174608	11	61627484	G	A	0.222796	0.023822	1.34821e-20	0.1975	0.039	4.153e-07	0.2159	0.0203	2.404e-26	---
67023	PE(16:0_20:3)	PE	rs174609	11	61627811	C	T	0.194901	0.0221454	1.97238e-18	0.1669	0.0354	2.471e-06	0.187	0.0188	2.285e-23	---
67024	PE(16:0_20:3)	PE	rs174610	11	61627833	G	A	0.194637	0.0221414	2.15556e-18	0.1694	0.0355	1.856e-06	0.1876	0.0188	1.82e-23	---
67025	PE(16:0_20:3)	PE	rs174611	11	61627881	C	T	0.221676	0.0237779	1.77359e-20	0.1966	0.0387	3.908e-07	0.2148	0.0203	2.997e-26	---
67026	PE(16:0_20:3)	PE	rs174612	11	61628266	G	C	0.194571	0.0221425	2.2259e-18	0.1676	0.0355	2.369e-06	0.187	0.0188	2.438e-23	---
67027	PE(16:0_20:3)	PE	rs174613	11	61628492	A	G	0.194965	0.0221518	1.96626e-18	0.1654	0.0355	3.103e-06	0.1867	0.0188	2.916e-23	+++
67028	PE(16:0_20:3)	PE	rs174614	11	61628915	C	T	0.194664	0.022165	2.31828e-18	0.1678	0.0355	2.308e-06	0.1871	0.0188	2.473e-23	---
67029	PE(16:0_20:3)	PE	rs174615	11	61628964	A	T	0.194656	0.0221631	2.31024e-18	0.1678	0.0355	2.327e-06	0.1871	0.0188	2.484e-23	+++
67030	PE(16:0_20:3)	PE	rs174616	11	61629122	A	G	0.194505	0.0221666	2.4815e-18	0.1675	0.0356	2.504e-06	0.187	0.0188	2.873e-23	+++
67031	PE(16:0_20:3)	PE	rs174617	11	61629166	G	A	0.194674	0.0221627	2.29336e-18	0.1662	0.0356	3.069e-06	0.1867	0.0188	3.3e-23	---
67032	PE(16:0_20:3)	PE	rs174618	11	61629322	C	T	0.185513	0.0222053	9.07069e-17	0.1529	0.0357	1.841e-05	0.1764	0.0189	8.252e-21	---
67033	PE(16:0_20:3)	PE	rs113003506	11	61629377	T	C	0.168365	0.0343264	9.87119e-07	0.0809	0.058	0.1627	0.1457	0.0295	8.151e-07	+++
67034	PE(16:0_20:3)	PE	rs174619	11	61629666	G	A	-0.193974	0.0222271	3.68897e-18	-0.1719	0.0357	1.442e-06	-0.1878	0.0189	2.391e-23	+++
67035	PE(16:0_20:3)	PE	rs174620	11	61629747	G	A	0.182252	0.0222131	3.11187e-16	0.1524	0.0357	1.944e-05	0.1739	0.0189	2.903e-20	---
67036	PE(16:0_20:3)	PE	rs174621	11	61630104	A	G	0.206654	0.0264541	6.89502e-15	0.2282	0.0437	1.758e-07	0.2124	0.0226	6.132e-21	+++
67037	PE(16:0_20:3)	PE	rs174622	11	61631927	A	G	0.205691	0.0264264	8.60016e-15	0.2297	0.0436	1.41e-07	0.2121	0.0226	6.315e-21	+++
67038	PE(16:0_20:3)	PE	rs11539526	11	61633770	T	C	0.162923	0.0346302	2.66172e-06	0.0976	0.0576	0.09002	0.1456	0.0297	9.327e-07	+++
67039	PE(16:0_20:3)	PE	rs77167250	11	61633947	T	C	0.163799	0.0346754	2.42665e-06	0.0908	0.0577	0.1154	0.1444	0.0297	1.175e-06	+++
67040	PE(16:0_20:3)	PE	rs113268188	11	61634829	G	T	0.163897	0.0346808	2.40152e-06	0.0908	0.0577	0.1154	0.1445	0.0297	1.164e-06	---
67041	PE(16:0_20:3)	PE	rs17764324	11	61635088	T	G	0.161631	0.0347715	3.49811e-06	0.0869	0.0578	0.133	0.1418	0.0298	1.957e-06	+++
67042	PE(16:0_20:3)	PE	rs17831757	11	61635200	C	T	0.161537	0.0347685	3.53667e-06	0.0869	0.0578	0.133	0.1417	0.0298	1.976e-06	---
67043	PE(16:0_20:3)	PE	rs174623	11	61635294	A	G	-0.18792	0.0221302	2.79771e-17	-0.1641	0.0353	3.327e-06	-0.1812	0.0187	4.279e-22	---
67044	PE(16:0_20:3)	PE	rs6591662	11	61635814	G	A	-0.159698	0.0348402	4.77899e-06	-0.0817	0.0579	0.1582	-0.139	0.0299	3.235e-06	+++
67045	PE(16:0_20:3)	PE	rs6591663	11	61635992	A	G	-0.159612	0.0348344	4.81809e-06	-0.0817	0.0579	0.1582	-0.1389	0.0299	3.256e-06	---
67046	PE(16:0_20:3)	PE	rs174625	11	61636013	T	A	-0.176067	0.0223715	4.52042e-15	-0.1173	0.0475	0.01345	-0.1654	0.0202	3.017e-16	+?+
67047	PE(16:0_20:3)	PE	rs7395424	11	61636017	T	A	-0.157967	0.0348707	6.16127e-06	-0.0815	0.0579	0.1594	-0.1376	0.0299	4.087e-06	+++
67048	PE(16:0_20:3)	PE	rs11230815	11	61636126	C	G	-0.159579	0.0348316	4.83108e-06	-0.0813	0.0579	0.1601	-0.1388	0.0298	3.326e-06	---
67049	PE(16:0_20:3)	PE	rs11230816	11	61636253	C	G	-0.159025	0.0348523	5.27591e-06	-0.0817	0.0579	0.1582	-0.1385	0.0299	3.531e-06	---
67050	PE(16:0_20:3)	PE	rs11230817	11	61636255	T	C	-0.159364	0.0348297	4.9686e-06	-0.0817	0.0579	0.1582	-0.1388	0.0298	3.345e-06	---
67051	PE(16:0_20:3)	PE	rs174626	11	61637057	A	G	-0.186823	0.0220983	3.83676e-17	-0.1561	0.0353	9.784e-06	-0.1782	0.0187	1.865e-21	---
67052	PE(16:0_20:3)	PE	rs7394459	11	61637349	T	C	-0.155022	0.0345992	7.7881e-06	-0.0912	0.0577	0.1139	-0.1381	0.0297	3.233e-06	---
67053	PE(16:0_20:3)	PE	rs174627	11	61637466	A	G	0.201123	0.0311481	1.16883e-10	0.2061	0.0493	2.879e-05	0.2025	0.0263	1.438e-14	+++
67054	PE(16:0_20:3)	PE	rs174628	11	61637587	C	T	0.208891	0.0262691	2.26715e-15	0.2102	0.0432	1.134e-06	0.2092	0.0224	1.131e-20	---
67055	PE(16:0_20:3)	PE	rs7104849	11	61638044	A	G	-0.152342	0.0345449	1.07773e-05	-0.0946	0.0577	0.1009	-0.1371	0.0296	3.721e-06	---
67056	PE(16:0_20:3)	PE	rs10897181	11	61638234	C	G	-0.152155	0.0345785	1.12625e-05	-0.0929	0.0577	0.1076	-0.1365	0.0297	4.188e-06	---
67057	PE(16:0_20:3)	PE	rs79479642	11	61638953	T	G	0.151244	0.0346491	1.32219e-05	0.1038	0.0583	0.07472	0.1389	0.0298	3.121e-06	+++
67058	PE(16:0_20:3)	PE	rs7118175	11	61639358	T	C	-0.196803	0.0406157	1.3219e-06	-0.2232	0.0705	0.001536	-0.2034	0.0352	7.472e-09	---
67059	PE(16:0_20:3)	PE	rs422249	11	61639488	C	T	-0.223522	0.0229097	2.9652e-22	-0.2102	0.0378	2.595e-08	-0.2199	0.0196	2.939e-29	+++
67060	PE(16:0_20:3)	PE	rs174448	11	61639573	A	G	-0.226823	0.0226347	2.23057e-23	-0.2285	0.037	6.374e-10	-0.2273	0.0193	5.326e-32	---
67061	PE(16:0_20:3)	PE	rs174449	11	61640379	A	G	-0.225392	0.0225691	3.11528e-23	-0.2191	0.0367	2.345e-09	-0.2237	0.0192	2.73e-31	---
67062	PE(16:0_20:3)	PE	rs174450	11	61641542	T	G	-0.180905	0.0219801	2.46534e-16	-0.1594	0.0351	5.747e-06	-0.1748	0.0186	6.415e-21	---
67063	PE(16:0_20:3)	PE	rs174451	11	61642763	T	C	0.197384	0.0258377	2.62955e-14	0.1973	0.043	4.483e-06	0.1974	0.0221	5.057e-19	+++
67064	PE(16:0_20:3)	PE	rs174453	11	61645967	G	C	0.206987	0.0290232	1.13373e-12	0.2218	0.0459	1.354e-06	0.2112	0.0245	7.304e-18	---
67065	PE(16:0_20:3)	PE	rs174634	11	61647387	C	G	-0.218098	0.0250157	3.84846e-18	-0.1927	0.0403	1.749e-06	-0.211	0.0213	3.127e-23	---
67066	PE(16:0_20:3)	PE	rs174635	11	61647427	G	T	-0.218077	0.0250147	3.86452e-18	-0.1916	0.0403	1.996e-06	-0.2107	0.0213	3.613e-23	+++
67067	PE(16:0_20:3)	PE	rs174454	11	61650747	A	G	-0.221263	0.0251807	2.12282e-18	-0.2006	0.0409	9.463e-07	-0.2156	0.0214	8.919e-24	---
67068	PE(16:0_20:3)	PE	rs7394871	11	61652514	C	A	-0.219305	0.0492879	8.79463e-06	-0.2686	0.0819	0.001044	-0.2324	0.0422	3.741e-08	+++
67069	PE(16:0_20:3)	PE	rs1000778	11	61655305	G	A	-0.212051	0.0247737	1.51572e-17	-0.1843	0.0399	3.837e-06	-0.2043	0.021	2.766e-22	+++
67070	PE(16:0_20:3)	PE	rs174455	11	61656117	A	G	-0.233245	0.0226662	1.46536e-24	-0.2134	0.0368	6.571e-09	-0.2278	0.0193	3.71e-32	---
67071	PE(16:0_20:3)	PE	rs174456	11	61656182	A	C	-0.212077	0.024797	1.60962e-17	-0.1826	0.0399	4.715e-06	-0.2039	0.0211	3.669e-22	---
67072	PE(16:0_20:3)	PE	rs1151144	11	61656585	C	T	-0.212098	0.0248185	1.70316e-17	-0.1831	0.0399	4.46e-06	-0.204	0.0211	3.655e-22	+++
67073	PE(16:0_20:3)	PE	rs1295988	11	61656658	C	A	-0.21209	0.0248239	1.7352e-17	-0.1838	0.0399	4.092e-06	-0.2042	0.0211	3.398e-22	+++
67074	PE(16:0_20:3)	PE	rs174457	11	61656975	C	T	-0.212094	0.024841	1.82149e-17	-0.1799	0.0399	6.581e-06	-0.2031	0.0211	5.958e-22	+++
67075	PE(16:0_20:3)	PE	rs174458	11	61656995	T	C	-0.244489	0.0235503	5.71757e-25	-0.221	0.0381	6.408e-09	-0.238	0.02	1.449e-32	---
67076	PE(16:0_20:3)	PE	rs139743654	11	61657001	G	C	0.241157	0.0509426	2.26481e-06	0.2838	0.0846	0.0007954	0.2525	0.0436	7.218e-09	---
67077	PE(16:0_20:3)	PE	rs174459	11	61657050	T	C	-0.211972	0.024857	1.99063e-17	-0.18	0.0399	6.536e-06	-0.203	0.0211	6.455e-22	---
67078	PE(16:0_20:3)	PE	rs174460	11	61657110	T	C	-0.244484	0.0235548	5.85033e-25	-0.221	0.0381	6.408e-09	-0.238	0.02	1.482e-32	---
67079	PE(16:0_20:3)	PE	rs174461	11	61657401	C	A	-0.211977	0.0248624	2.0196e-17	-0.1843	0.0401	4.319e-06	-0.2043	0.0211	4.132e-22	+++
67080	PE(16:0_20:3)	PE	rs174462	11	61657666	A	G	0.214306	0.0296385	5.56602e-13	0.2038	0.0464	1.14e-05	0.2113	0.025	2.763e-17	+++
67081	PE(16:0_20:3)	PE	rs174463	11	61657838	A	G	-0.211246	0.0248876	2.79042e-17	-0.1843	0.0401	4.319e-06	-0.2037	0.0211	5.677e-22	---
67082	PE(16:0_20:3)	PE	rs174464	11	61657926	G	A	-0.211897	0.0248846	2.21513e-17	-0.1843	0.0401	4.319e-06	-0.2042	0.0211	4.53e-22	+++
67083	PE(16:0_20:3)	PE	rs693672	11	61658629	C	T	-0.21258	0.0293819	5.39159e-13	-0.2035	0.0458	8.668e-06	-0.2099	0.0247	2.042e-17	+++
67084	PE(16:0_20:3)	PE	rs174465	11	61658800	T	C	-0.23651	0.0235707	1.90281e-23	-0.2209	0.0383	8.088e-09	-0.2322	0.0201	5.994e-31	---
67085	PE(16:0_20:3)	PE	rs174466	11	61659296	G	A	-0.204836	0.0248928	2.41725e-16	-0.1974	0.0406	1.143e-06	-0.2028	0.0212	1.198e-21	+++
67086	PE(16:0_20:3)	PE	rs174467	11	61662661	G	T	-0.159329	0.0316192	4.86185e-07	-0.1944	0.0639	0.002348	-0.1662	0.0283	4.476e-09	+?+
67087	PE(16:0_20:3)	PE	rs174468	11	61663691	A	G	-0.196668	0.0221642	1.01956e-18	-0.1282	0.0358	0.0003451	-0.1777	0.0188	4.149e-21	---
67088	PE(16:0_20:3)	PE	rs17764935	11	61664757	A	G	0.248188	0.0488988	4.01031e-07	0.3057	0.0838	0.000265	0.2628	0.0422	4.911e-10	+++
67089	PE(16:0_20:3)	PE	rs174469	11	61667443	T	C	0.209768	0.0294895	1.30081e-12	0.1463	0.0483	0.002432	0.1925	0.0252	1.999e-14	+++
67090	PE(16:0_20:3)	PE	rs112543847	11	61667879	T	C	0.242871	0.0490757	7.71674e-07	0.299	0.0841	0.0003756	0.2571	0.0424	1.303e-09	+++
67091	PE(16:0_20:3)	PE	rs174470	11	61669608	A	G	0.215413	0.0296394	4.2573e-13	0.1519	0.049	0.001939	0.1984	0.0254	5.17e-15	+++
67092	PE(16:0_20:3)	PE	rs174471	11	61670037	T	C	-0.192355	0.0221069	4.56854e-18	-0.13	0.0361	0.0003116	-0.1753	0.0188	1.374e-20	---
67093	PE(16:0_20:3)	PE	rs1151139	11	61671156	T	C	0.21566	0.0297203	4.63393e-13	0.1463	0.0489	0.00275	0.1969	0.0254	8.787e-15	+++
67094	PE(16:0_20:3)	PE	rs174472	11	61671956	G	A	0.134712	0.0219733	9.55254e-10	0.0533	0.0363	0.1415	0.1128	0.0188	1.914e-09	---
67095	PE(16:0_20:3)	PE	rs174473	11	61672235	C	T	0.207258	0.0270413	2.18187e-14	0.1156	0.0545	0.03395	0.1892	0.0242	5.778e-15	-?-
67096	PE(16:0_20:3)	PE	rs174474	11	61672265	C	T	0.203735	0.0269616	5.00224e-14	0.1276	0.0543	0.01883	0.1887	0.0242	5.586e-15	-?-
67097	PE(16:0_20:3)	PE	rs174475	11	61672645	C	G	-0.177381	0.0220385	1.04804e-15	-0.1238	0.0467	0.008009	-0.1676	0.0199	4.089e-17	-?-
67098	PE(16:0_20:3)	PE	rs174476	11	61674118	T	C	-0.189207	0.0220823	1.427e-17	-0.124	0.0359	0.0005499	-0.1713	0.0188	8.395e-20	---
67099	PE(16:0_20:3)	PE	rs174477	11	61675644	C	T	0.201176	0.0314888	1.8273e-10	0.1772	0.052	0.0006568	0.1947	0.0269	4.84e-13	---
67100	PE(16:0_20:3)	PE	rs666870	11	61677479	A	G	-0.184168	0.0220063	7.66325e-17	-0.133	0.0357	0.0001982	-0.1701	0.0187	1.113e-19	---
67101	PE(16:0_20:3)	PE	rs174478	11	61678576	G	T	-0.184973	0.0219832	5.22586e-17	-0.1286	0.0356	0.0003026	-0.1694	0.0187	1.333e-19	+++
67102	PE(16:0_20:3)	PE	rs174479	11	61678754	G	C	0.216036	0.0296348	3.59325e-13	0.124	0.0602	0.03957	0.1981	0.0266	9.357e-14	-?-
67103	PE(16:0_20:3)	PE	rs2727261	11	61712131	C	T	-0.187321	0.0353928	1.25323e-07	-0.145	0.0578	0.01216	-0.1758	0.0302	5.771e-09	+++
67104	PE(16:0_20:3)	PE	rs2727260	11	61712242	T	C	-0.188265	0.0353543	1.05032e-07	-0.149	0.058	0.01017	-0.1776	0.0302	3.994e-09	---
67105	PE(16:0_20:3)	PE	rs7118999	11	116645275	T	C	-0.133814	0.0259183	2.52318e-07	-0.0958	0.0401	0.01686	-0.1226	0.0218	1.77e-08	---
67106	PE(16:0_20:3)	PE	rs138326449	11	116701354	A	G	-1.55402	0.258963	2.0994e-09	-1.0246	0.3526	0.003661	-1.3685	0.2087	5.497e-11	-?-
67107	PE(16:0_20:3)	PE	rs539030095	11	117018764	G	T	-1.57262	0.260905	1.79027e-09	-1.0205	0.3526	0.003802	-1.3773	0.2097	5.141e-11	+?+
67108	PE(16:0_20:3)	PE	rs530885291	11	117053959	A	G	-1.56845	0.227509	6.14172e-12	-1.0205	0.3526	0.003802	-1.4074	0.1912	1.813e-13	-?-
67109	PE(16:0_20:3)	PE	rs7165301	15	58552606	C	T	-0.15713	0.0287902	5.04368e-08	-0.0842	0.0496	0.08997	-0.1388	0.0249	2.522e-08	+++
67110	PE(16:0_20:3)	PE	rs55760919	15	58560116	G	T	-0.154759	0.02877	7.80417e-08	-0.1081	0.0495	0.02894	-0.143	0.0249	9.027e-09	+++
67111	PE(16:0_20:3)	PE	rs55966152	15	58561006	G	A	-0.158044	0.0286716	3.70875e-08	-0.1009	0.0493	0.04081	-0.1436	0.0248	6.885e-09	+++
67112	PE(16:0_20:3)	PE	rs62001667	15	58566295	G	C	-0.153477	0.0286295	8.62607e-08	-0.0909	0.0492	0.06465	-0.1376	0.0247	2.658e-08	+++
67113	PE(16:0_20:3)	PE	rs62001668	15	58566716	G	T	-0.15146	0.0284185	1.02366e-07	-0.0872	0.0489	0.07449	-0.1353	0.0246	3.707e-08	+++
67114	PE(16:0_20:3)	PE	rs62001669	15	58567122	T	C	-0.153379	0.0288582	1.1113e-07	-0.1036	0.0496	0.03681	-0.1408	0.0249	1.659e-08	---
67115	PE(16:0_20:3)	PE	rs8040386	15	58567786	G	A	-0.154473	0.0288659	9.10015e-08	-0.107	0.0495	0.03068	-0.1424	0.0249	1.118e-08	+++
67116	PE(16:0_20:3)	PE	rs62001677	15	58568716	T	C	-0.164056	0.0290695	1.75601e-08	-0.0885	0.0502	0.07796	-0.1451	0.0252	8.052e-09	---
67117	PE(16:0_20:3)	PE	rs72739147	15	58571401	T	A	-0.189892	0.0320511	3.36903e-09	-0.1335	0.0537	0.01294	-0.1751	0.0275	1.999e-10	+++
67118	PE(16:0_20:3)	PE	rs28690720	15	58573833	G	T	-0.180772	0.031397	9.03203e-09	-0.129	0.0527	0.01435	-0.1672	0.027	5.675e-10	+++
67119	PE(16:0_20:3)	PE	rs58038553	15	58574324	G	A	-0.186716	0.0319636	5.54009e-09	-0.1277	0.0537	0.01733	-0.1713	0.0275	4.472e-10	+++
67120	PE(16:0_20:3)	PE	rs11071371	15	58576226	T	C	-0.184504	0.0319706	8.40171e-09	-0.1223	0.0533	0.02185	-0.1681	0.0274	8.85e-10	---
67121	PE(16:0_20:3)	PE	rs2899623	15	58579644	C	T	-0.177026	0.0311091	1.33678e-08	-0.113	0.0516	0.02858	-0.16	0.0266	1.927e-09	+++
67122	PE(16:0_20:3)	PE	rs2899624	15	58579956	G	A	-0.175518	0.0311031	1.75893e-08	-0.1078	0.0516	0.03679	-0.1575	0.0266	3.395e-09	+++
67123	PE(16:0_20:3)	PE	rs16940011	15	58580204	G	C	-0.176331	0.0310984	1.5047e-08	-0.113	0.0516	0.02858	-0.1595	0.0266	2.143e-09	+++
67124	PE(16:0_20:3)	PE	rs12148780	15	58581289	G	A	-0.176501	0.0311057	1.46909e-08	-0.1214	0.0519	0.01936	-0.162	0.0267	1.284e-09	+++
67125	PE(16:0_20:3)	PE	rs12148399	15	58581370	A	T	-0.176569	0.0311067	1.4523e-08	-0.1167	0.0517	0.024	-0.1607	0.0267	1.666e-09	---
67126	PE(16:0_20:3)	PE	rs16940017	15	58582148	A	T	-0.176816	0.0311324	1.42503e-08	-0.1194	0.0519	0.02156	-0.1616	0.0267	1.423e-09	---
67127	PE(16:0_20:3)	PE	rs1318175	15	58586129	T	C	-0.157734	0.0295562	9.9062e-08	-0.113	0.0488	0.02043	-0.1457	0.0253	8.143e-09	---
67128	PE(16:0_20:3)	PE	rs11071373	15	58646053	G	A	-0.154077	0.0276743	3.00604e-08	-0.054	0.0453	0.233	-0.1268	0.0236	7.777e-08	+-+
67129	PE(16:0_20:3)	PE	rs8031256	15	58648955	G	A	0.189441	0.0354694	1.01098e-07	0.1426	0.0555	0.01014	0.1758	0.0299	3.987e-09	---
67130	PE(16:0_20:3)	PE	rs12907378	15	58654430	A	G	-0.198422	0.0364133	5.55901e-08	-0.1408	0.0568	0.01323	-0.1816	0.0307	3.13e-09	---
67131	PE(16:0_20:3)	PE	rs12912371	15	58654491	C	T	-0.19253	0.0344017	2.411e-08	-0.1376	0.054	0.01082	-0.1767	0.029	1.133e-09	+++
67132	PE(16:0_20:3)	PE	rs11071374	15	58656447	G	T	-0.189201	0.0344043	4.1963e-08	-0.131	0.054	0.01532	-0.1724	0.029	2.834e-09	+++
67133	PE(16:0_20:3)	PE	rs4775038	15	58658794	T	C	-0.18195	0.0361656	5.23437e-07	-0.1434	0.0559	0.01035	-0.1706	0.0304	1.944e-08	---
67134	PE(16:0_20:3)	PE	rs190182262	15	58659418	A	T	0.317083	0.0545372	6.6098e-09	0.2364	0.0869	0.006492	0.2943	0.0462	1.874e-10	+++
67135	PE(16:0_20:3)	PE	rs11855320	15	58660961	A	G	-0.174655	0.0355424	9.52952e-07	-0.1468	0.0561	0.00892	-0.1667	0.03	2.845e-08	---
67136	PE(16:0_20:3)	PE	rs117486534	15	58669703	C	A	0.321094	0.0558765	9.79654e-09	0.2365	0.0894	0.008156	0.2973	0.0474	3.493e-10	---
67137	PE(16:0_20:3)	PE	rs145347194	15	58670135	C	T	0.294156	0.0420025	2.90425e-12	0.1881	0.0893	0.03523	0.275	0.038	4.7e-13	-?-
67138	PE(16:0_20:3)	PE	rs4775039	15	58670897	G	C	0.171837	0.0237139	5.13815e-13	0.1376	0.0483	0.004388	0.1652	0.0213	8.484e-15	-?-
67139	PE(16:0_20:3)	PE	rs10152355	15	58671178	A	C	-0.185123	0.0236674	6.75608e-15	-0.1803	0.0465	0.0001063	-0.1841	0.0211	2.571e-18	-?-
67140	PE(16:0_20:3)	PE	rs1601933	15	58671559	T	C	-0.22681	0.0229715	8.98521e-23	-0.2138	0.0466	4.464e-06	-0.2243	0.0206	1.362e-27	-?-
67141	PE(16:0_20:3)	PE	rs1601934	15	58671721	A	G	-	-	-	-0.2258	0.063	0.0003417	-0.3149	0.0493	1.702e-10	??-
67142	PE(16:0_20:3)	PE	rs1601935	15	58671765	T	G	-0.278132	0.02373	2.75468e-31	-0.2868	0.0382	6.111e-14	-0.2805	0.0202	5.018e-44	---
67143	PE(16:0_20:3)	PE	rs12908474	15	58672134	T	C	-0.219925	0.0225829	3.34184e-22	-0.2007	0.0467	1.723e-05	-0.2163	0.0203	1.974e-26	-?-
67144	PE(16:0_20:3)	PE	rs62001736	15	58674051	A	G	0.293654	0.0242613	3.19075e-33	0.2877	0.0389	1.38e-13	0.292	0.0206	1.132e-45	+++
67145	PE(16:0_20:3)	PE	rs2043082	15	58674308	A	G	0.294966	0.0229254	3.0427e-37	0.2733	0.0373	2.337e-13	0.289	0.0195	1.497e-49	+++
67146	PE(16:0_20:3)	PE	rs4775041	15	58674695	C	G	0.292432	0.0242084	4.22591e-33	0.2868	0.0389	1.568e-13	0.2909	0.0205	1.717e-45	+++
67147	PE(16:0_20:3)	PE	rs80123226	15	58676032	T	A	0.294619	0.0241233	8.74597e-34	0.2816	0.0388	3.839e-13	0.291	0.0205	8.448e-46	---
67148	PE(16:0_20:3)	PE	rs11858759	15	58676821	A	G	0.29254	0.0240745	1.81618e-33	0.2821	0.0388	3.451e-13	0.2896	0.0205	1.593e-45	+++
67149	PE(16:0_20:3)	PE	rs11071377	15	58677395	T	A	-0.22997	0.0224076	1.86671e-24	-0.222	0.0364	1.077e-09	-0.2278	0.0191	7.657e-33	+++
67150	PE(16:0_20:3)	PE	rs10468017	15	58678512	T	C	0.306025	0.0239549	9.46963e-37	0.3063	0.0387	2.562e-15	0.3061	0.0204	4.963e-51	+++
67151	PE(16:0_20:3)	PE	rs261290	15	58678720	C	T	-0.308903	0.0227328	2.95151e-41	-0.2884	0.0372	9.297e-15	-0.3033	0.0194	4.183e-55	+++
67152	PE(16:0_20:3)	PE	rs56358871	15	58679387	C	G	-0.224223	0.0223364	1.78109e-23	-0.2221	0.0359	5.908e-10	-0.2236	0.019	4.145e-32	---
67153	PE(16:0_20:3)	PE	rs7350789	15	58679668	A	G	0.301576	0.022715	1.68244e-39	0.2845	0.0372	2.007e-14	0.2969	0.0194	5.811e-53	+++
67154	PE(16:0_20:3)	PE	rs261291	15	58680178	C	T	0.300972	0.0226935	2.00595e-39	0.2872	0.037	8.468e-15	0.2972	0.0193	2.907e-53	---
67155	PE(16:0_20:3)	PE	rs7177289	15	58680184	T	C	0.301438	0.0227206	1.8988e-39	0.2845	0.0372	2.007e-14	0.2968	0.0194	6.572e-53	+++
67156	PE(16:0_20:3)	PE	rs2414577	15	58680638	C	T	0.300203	0.0227055	3.42416e-39	0.2973	0.0366	4.343e-16	0.2994	0.0193	2.529e-54	---
67157	PE(16:0_20:3)	PE	rs2414578	15	58680639	C	T	0.300309	0.0227085	3.2956e-39	0.2973	0.0366	4.343e-16	0.2995	0.0193	2.431e-54	---
67158	PE(16:0_20:3)	PE	rs35853021	15	58680643	T	G	0.297438	0.0229623	1.01538e-37	0.2835	0.037	1.971e-14	0.2936	0.0195	3.926e-51	+++
67159	PE(16:0_20:3)	PE	rs166358	15	58680805	A	G	0.196583	0.033177	3.31692e-09	0.1439	0.0512	0.004981	0.181	0.0278	8.029e-11	+++
67160	PE(16:0_20:3)	PE	rs2043085	15	58680954	C	T	-0.305969	0.0224092	1.26713e-41	-0.3085	0.0364	2.184e-17	-0.3067	0.0191	3.848e-58	+++
67161	PE(16:0_20:3)	PE	rs75437656	15	58681128	C	A	0.221121	0.0336018	5.15845e-11	0.16	0.0529	0.002498	0.2035	0.0284	7.182e-13	---
67162	PE(16:0_20:3)	PE	rs28698356	15	58681509	C	G	-0.225509	0.0222181	5.90865e-24	-0.2192	0.0357	8.654e-10	-0.2237	0.0189	1.966e-32	---
67163	PE(16:0_20:3)	PE	rs261293	15	58681772	T	C	-0.195593	0.0309963	3.03642e-10	-0.1694	0.0482	0.0004393	-0.1879	0.0261	5.642e-13	---
67164	PE(16:0_20:3)	PE	rs2043084	15	58682496	C	G	0.273873	0.0265209	9.985e-25	0.2755	0.0429	1.301e-10	0.2743	0.0226	4.875e-34	+++
67165	PE(16:0_20:3)	PE	rs34718390	15	58682690	A	G	0.280364	0.047822	4.83528e-09	0.3342	0.0768	1.348e-05	0.2954	0.0406	3.408e-13	+++
67166	PE(16:0_20:3)	PE	rs1825955	15	58682783	A	C	0.212957	0.0312504	1.06411e-11	0.1605	0.0492	0.001117	0.1979	0.0264	6.377e-14	+++
67167	PE(16:0_20:3)	PE	rs12185071	15	58683227	T	C	0.214127	0.0334487	1.6753e-10	0.1633	0.0528	0.00199	0.1996	0.0283	1.634e-12	+++
67168	PE(16:0_20:3)	PE	rs1532085	15	58683366	G	A	-0.304974	0.0223177	1.09458e-41	-0.3148	0.0361	3.017e-18	-0.3077	0.019	4.75e-59	+++
67169	PE(16:0_20:3)	PE	rs12185072	15	58683410	T	C	0.20774	0.0310122	2.35613e-11	0.1644	0.0491	0.0008199	0.1954	0.0262	9.297e-14	+++
67170	PE(16:0_20:3)	PE	rs12905732	15	58683542	C	G	0.268757	0.0276933	4.63171e-22	0.3053	0.0446	7.457e-12	0.2789	0.0235	1.965e-32	+++
67171	PE(16:0_20:3)	PE	rs28594460	15	58683585	G	A	0.201781	0.0309125	7.38706e-11	0.1653	0.0484	0.00063	0.1912	0.026	2.121e-13	---
67172	PE(16:0_20:3)	PE	rs16940167	15	58683697	C	T	0.199786	0.0308782	1.07785e-10	0.1653	0.0484	0.00063	0.1898	0.026	3.033e-13	---
67173	PE(16:0_20:3)	PE	rs11853674	15	58684057	G	A	0.268392	0.0262801	3.16936e-24	0.2775	0.0426	7.14e-11	0.2709	0.0224	8.911e-34	---
67174	PE(16:0_20:3)	PE	rs16940168	15	58684154	T	A	0.221973	0.0335808	4.24256e-11	0.1456	0.0534	0.006436	0.2004	0.0284	1.835e-12	---
67175	PE(16:0_20:3)	PE	rs16940170	15	58684282	A	G	0.188363	0.0318726	3.64236e-09	0.1256	0.0502	0.01234	0.1703	0.0269	2.446e-10	+++
67176	PE(16:0_20:3)	PE	rs28495863	15	58684381	A	G	0.195113	0.032011	1.17452e-09	0.1159	0.0508	0.02261	0.1726	0.0271	1.859e-10	+++
67177	PE(16:0_20:3)	PE	rs17821274	15	58684478	C	T	-0.18622	0.0231043	9.52536e-16	-0.2034	0.037	3.79e-08	-0.191	0.0196	1.845e-22	+++
67178	PE(16:0_20:3)	PE	rs12185093	15	58684676	A	G	0.205157	0.0321792	1.98665e-10	0.1208	0.051	0.01782	0.1811	0.0272	2.813e-11	+++
67179	PE(16:0_20:3)	PE	rs4775044	15	58684967	G	T	-0.267572	0.0220631	2.4466e-33	-0.2475	0.0357	4.36e-12	-0.262	0.0188	2.84e-44	+++
67180	PE(16:0_20:3)	PE	rs28703614	15	58685560	T	C	0.294384	0.0551452	9.83715e-08	0.1193	0.051	0.01949	0.2001	0.0375	9.255e-08	+++
67181	PE(16:0_20:3)	PE	rs7497636	15	58685631	T	C	0.202652	0.0321547	3.1785e-10	0.1193	0.051	0.01949	0.179	0.0272	4.776e-11	+++
67182	PE(16:0_20:3)	PE	rs1444942	15	58685813	C	G	0.202467	0.0321525	3.28855e-10	0.1244	0.0514	0.01553	0.1805	0.0273	3.538e-11	+++
67183	PE(16:0_20:3)	PE	rs8042174	15	58685970	C	T	-0.181588	0.0357365	3.89906e-07	-0.1768	0.0576	0.002145	-0.1803	0.0304	2.922e-09	+++
67184	PE(16:0_20:3)	PE	rs261298	15	58686157	G	C	-0.22693	0.0222381	3.36785e-24	-0.2054	0.0361	1.24e-08	-0.221	0.0189	1.717e-31	+++
67185	PE(16:0_20:3)	PE	rs261299	15	58686252	A	G	-0.231398	0.02225	4.6258e-25	-0.2054	0.0361	1.235e-08	-0.2242	0.0189	2.39e-32	---
67186	PE(16:0_20:3)	PE	rs16940174	15	58686338	A	G	0.201797	0.032139	3.69337e-10	0.1153	0.051	0.02386	0.1773	0.0272	7.157e-11	+++
67187	PE(16:0_20:3)	PE	rs447794	15	58686638	C	G	-0.191382	0.0319533	2.25082e-09	-0.1143	0.0509	0.02463	-0.1696	0.0271	3.672e-10	---
67188	PE(16:0_20:3)	PE	rs76679589	15	58686691	T	C	0.201448	0.0321193	3.86261e-10	0.1193	0.051	0.01949	0.1781	0.0272	5.654e-11	+++
67189	PE(16:0_20:3)	PE	rs261301	15	58686939	C	T	-0.189582	0.0319664	3.21697e-09	-0.1143	0.0509	0.02463	-0.1683	0.0271	5.057e-10	+++
67190	PE(16:0_20:3)	PE	rs75663614	15	58687040	C	T	-0.353746	0.0636654	2.93761e-08	-0.2334	0.0952	0.01425	-0.3165	0.0529	2.214e-09	+++
67191	PE(16:0_20:3)	PE	rs17240832	15	58687370	G	A	0.158989	0.0287628	3.40035e-08	0.0694	0.0462	0.1327	0.134	0.0244	4.091e-08	-+-
67192	PE(16:0_20:3)	PE	rs74019425	15	58687465	T	G	0.189171	0.0319708	3.49405e-09	0.1143	0.0509	0.02463	0.168	0.0271	5.446e-10	+++
67193	PE(16:0_20:3)	PE	rs16940181	15	58687524	C	A	0.199392	0.0321361	5.91747e-10	0.1193	0.051	0.01949	0.1766	0.0272	8.283e-11	---
67194	PE(16:0_20:3)	PE	rs7171102	15	58687530	A	G	0.268162	0.0263519	4.59339e-24	0.2706	0.0428	2.646e-10	0.2688	0.0224	4.634e-33	+++
67195	PE(16:0_20:3)	PE	rs174418	15	58687603	C	T	-0.289183	0.0222058	4.20435e-38	-0.2743	0.0366	6.231e-14	-0.2852	0.019	4.984e-51	+++
67196	PE(16:0_20:3)	PE	rs166359	15	58687609	T	G	-0.189578	0.0319667	3.22032e-09	-0.1143	0.0509	0.02463	-0.1683	0.0271	5.062e-10	---
67197	PE(16:0_20:3)	PE	rs495348	15	58687790	G	C	-0.18124	0.0318366	1.31783e-08	-0.1238	0.0503	0.01373	-0.1648	0.0269	8.913e-10	+++
67198	PE(16:0_20:3)	PE	rs8032310	15	58687862	A	G	0.188466	0.0319781	4.02273e-09	0.1143	0.0509	0.02463	0.1675	0.0271	6.181e-10	+++
67199	PE(16:0_20:3)	PE	rs493258	15	58687880	C	T	-0.264658	0.0220451	1.03352e-32	-0.2376	0.0359	3.593e-11	-0.2572	0.0188	1.096e-42	+++
67200	PE(16:0_20:3)	PE	rs493987	15	58687906	C	T	-0.18835	0.0319767	4.10473e-09	-0.1143	0.0509	0.02463	-0.1674	0.0271	6.292e-10	+++
67201	PE(16:0_20:3)	PE	rs920915	15	58688467	G	C	0.272679	0.0220297	1.20557e-34	0.2435	0.0361	1.427e-11	0.2648	0.0188	4.745e-45	---
67202	PE(16:0_20:3)	PE	rs920916	15	58688477	A	G	0.269887	0.0220623	6.84912e-34	0.2403	0.036	2.635e-11	0.2618	0.0188	5.25e-44	+++
67203	PE(16:0_20:3)	PE	rs920917	15	58688478	C	A	0.199096	0.0321796	6.61173e-10	0.1193	0.0511	0.01959	0.1764	0.0272	9.221e-11	---
67204	PE(16:0_20:3)	PE	rs11855284	15	58689187	C	T	0.27192	0.0278943	3.0524e-22	0.2968	0.0451	4.536e-11	0.2788	0.0237	6.671e-32	---
67205	PE(16:0_20:3)	PE	rs11858481	15	58689197	T	C	0.271705	0.0264633	1.83572e-24	0.2667	0.043	5.493e-10	0.2703	0.0225	3.738e-33	+++
67206	PE(16:0_20:3)	PE	rs17821298	15	58690738	A	C	0.142283	0.0259364	4.31502e-08	0.0834	0.0418	0.04595	0.1259	0.022	1.107e-08	+-+
67207	PE(16:0_20:3)	PE	rs415799	15	58690754	A	G	-0.247845	0.0219345	3.15741e-29	-0.2158	0.0355	1.214e-09	-0.239	0.0187	1.489e-37	---
67208	PE(16:0_20:3)	PE	rs490098	15	58691225	A	C	-0.150894	0.0286058	1.37895e-07	-0.0747	0.0459	0.1033	-0.1295	0.0243	9.416e-08	-+-
67209	PE(16:0_20:3)	PE	rs2082149	15	58691389	A	G	0.150565	0.0286033	1.464e-07	0.0747	0.0459	0.1035	0.1293	0.0243	9.931e-08	+-+
67210	PE(16:0_20:3)	PE	rs443401	15	58692095	G	C	-0.2503	0.0220671	1.95315e-29	-0.2088	0.0359	5.898e-09	-0.2389	0.0188	5.177e-37	+++
67211	PE(16:0_20:3)	PE	rs397923	15	58692118	T	A	-0.267323	0.0221474	4.7173e-33	-0.238	0.0364	6.119e-11	-0.2594	0.0189	8.69e-43	+++
67212	PE(16:0_20:3)	PE	rs35128881	15	58692148	T	G	0.273652	0.0276613	7.46813e-23	0.2875	0.0445	1.063e-10	0.2775	0.0235	3.418e-32	+++
67213	PE(16:0_20:3)	PE	rs12708454	15	58692202	C	A	0.212211	0.0239929	1.272e-18	0.2252	0.0385	5.09e-09	0.2158	0.0204	3.069e-26	---
67214	PE(16:0_20:3)	PE	rs12906722	15	58692715	T	C	0.267532	0.026571	1.34107e-23	0.2593	0.043	1.668e-09	0.2653	0.0226	8.572e-32	+++
67215	PE(16:0_20:3)	PE	rs16940204	15	58692936	T	C	0.266792	0.0267218	3.05559e-23	0.2612	0.0431	1.385e-09	0.2652	0.0227	1.666e-31	+++
67216	PE(16:0_20:3)	PE	rs487766	15	58693860	T	C	-0.262925	0.0264399	4.52805e-23	-0.2627	0.0426	7.277e-10	-0.2629	0.0225	1.312e-31	---
67217	PE(16:0_20:3)	PE	rs16940212	15	58694020	T	G	0.13122	0.0284578	4.09154e-06	0.0454	0.0457	0.3201	0.1073	0.0242	9.008e-06	+-+
67218	PE(16:0_20:3)	PE	rs16940213	15	58695337	T	C	0.145335	0.0284686	3.41619e-07	0.0831	0.0456	0.06859	0.1279	0.0242	1.189e-07	+-+
67219	PE(16:0_20:3)	PE	rs79111033	15	58695592	A	G	0.147737	0.0285571	2.38031e-07	0.0848	0.0458	0.06408	0.1301	0.0242	7.903e-08	+-+
67220	PE(16:0_20:3)	PE	rs74338752	15	58695948	G	C	0.152347	0.0285989	1.03857e-07	0.0822	0.0459	0.07338	0.1327	0.0243	4.551e-08	-+-
67221	PE(16:0_20:3)	PE	rs723967	15	58696300	C	T	-0.268505	0.0223965	1.23108e-32	-0.2741	0.0459	2.39e-09	-0.2696	0.0201	6.742e-41	+?+
67222	PE(16:0_20:3)	PE	rs12440032	15	58697834	G	C	0.284985	0.0283717	1.67116e-23	0.2585	0.0448	8.096e-09	0.2774	0.024	5.752e-31	---
67223	PE(16:0_20:3)	PE	rs28451440	15	58698113	G	T	-0.182731	0.0243101	6.64122e-14	-0.1918	0.0488	8.336e-05	-0.1845	0.0218	2.204e-17	+?+
67224	PE(16:0_20:3)	PE	rs62000864	15	58698243	G	T	-0.237672	0.0231603	1.88426e-24	-0.2295	0.0464	7.617e-07	-0.236	0.0207	4.676e-30	+?+
67225	PE(16:0_20:3)	PE	rs12440217	15	58698357	A	G	0.285969	0.0283795	1.2188e-23	0.2637	0.0449	4.117e-09	0.2796	0.024	2.067e-31	+++
67226	PE(16:0_20:3)	PE	rs62000865	15	58698662	A	G	0.285534	0.0469541	1.27904e-09	0.2712	0.092	0.003186	0.2826	0.0418	1.408e-11	+?+
67227	PE(16:0_20:3)	PE	rs11852978	15	58698755	G	T	0.190591	0.0268579	1.46381e-12	0.1632	0.0417	9.166e-05	0.1826	0.0226	6.263e-16	---
67228	PE(16:0_20:3)	PE	rs11856159	15	58699010	T	C	0.285421	0.0282719	1.00898e-23	0.2642	0.0446	3.039e-09	0.2793	0.0239	1.258e-31	+++
67229	PE(16:0_20:3)	PE	rs13329672	15	58699937	T	C	0.248243	0.0255243	3.82413e-22	0.2514	0.041	9.139e-10	0.2491	0.0217	1.432e-30	+++
67230	PE(16:0_20:3)	PE	rs17240869	15	58700311	C	T	0.269933	0.028439	3.5012e-21	0.2245	0.0443	3.975e-07	0.2567	0.0239	7.67e-27	---
67231	PE(16:0_20:3)	PE	rs62000866	15	58701049	A	T	0.302041	0.0552896	4.89894e-08	0.2604	0.1114	0.01936	0.2938	0.0495	2.975e-09	+?+
67232	PE(16:0_20:3)	PE	rs17240876	15	58701551	G	A	0.292962	0.0289602	8.21299e-24	0.2616	0.0454	8.216e-09	0.2839	0.0244	2.96e-31	---
67233	PE(16:0_20:3)	PE	rs150364420	15	58701931	G	A	0.293141	0.0290331	9.95376e-24	0.2683	0.0453	3.054e-09	0.2859	0.0244	1.28e-31	---
67234	PE(16:0_20:3)	PE	rs12438999	15	58702325	G	A	-0.275397	0.0234959	2.76076e-31	-0.2753	0.0463	2.732e-09	-0.2754	0.021	1.857e-39	+?+
67235	PE(16:0_20:3)	PE	rs17821310	15	58702864	C	T	0.266258	0.0286178	2.0136e-20	0.2337	0.044	1.091e-07	0.2566	0.024	1.074e-26	---
67236	PE(16:0_20:3)	PE	rs17821316	15	58703069	C	A	-0.255898	0.0240455	3.78845e-26	-0.2614	0.0462	1.537e-08	-0.2571	0.0213	1.892e-33	+?+
67237	PE(16:0_20:3)	PE	rs17821322	15	58703100	C	T	0.270821	0.0291285	2.15062e-20	0.2744	0.0447	8.522e-10	0.2719	0.0244	8.111e-29	---
67238	PE(16:0_20:3)	PE	rs55993842	15	58704064	T	G	0.268374	0.0298396	3.38197e-19	0.2837	0.0448	2.526e-10	0.2731	0.0248	4.185e-28	+++
67239	PE(16:0_20:3)	PE	rs402465	15	58705029	T	C	-0.145998	0.0298113	1.00228e-06	-0.1441	0.0584	0.01364	-0.1456	0.0266	4.171e-08	-?-
67240	PE(16:0_20:3)	PE	rs28442086	15	58705036	A	G	-0.254957	0.0243513	2.29534e-25	-0.2442	0.047	2.02e-07	-0.2527	0.0216	1.481e-31	-?-
67241	PE(16:0_20:3)	PE	rs62000868	15	58705980	G	C	0.249706	0.0272605	7.54603e-20	0.213	0.0519	4.129e-05	0.2418	0.0241	1.294e-23	-?-
67242	PE(16:0_20:3)	PE	rs12916206	15	58706797	A	G	0.195354	0.0368376	1.18346e-07	0.1451	0.0699	0.03772	0.1844	0.0326	1.513e-08	+?+
67243	PE(16:0_20:3)	PE	rs62000869	15	58706911	G	A	0.16398	0.025826	2.34849e-10	0.136	0.0484	0.004931	0.1578	0.0228	4.352e-12	-?-
67244	PE(16:0_20:3)	PE	rs409668	15	58706926	A	T	-0.244121	0.0243756	2.23691e-23	-0.2069	0.0465	8.546e-06	-0.2361	0.0216	7.711e-28	-?-
67245	PE(16:0_20:3)	PE	rs112516541	15	58707309	C	A	-0.260201	0.0245071	4.9276e-26	-0.2391	0.0471	3.82e-07	-0.2557	0.0217	6.096e-32	+?+
67246	PE(16:0_20:3)	PE	rs60315394	15	58709181	T	C	0.285617	0.0315744	2.12928e-19	0.2827	0.0462	9.641e-10	0.2847	0.0261	9.371e-28	+++
67247	PE(16:0_20:3)	PE	rs422137	15	58709182	A	G	0.274882	0.024683	1.89329e-28	0.2636	0.0463	1.289e-08	0.2724	0.0218	7.196e-36	+?+
67248	PE(16:0_20:3)	PE	rs77703135	15	58709725	G	T	0.292787	0.0579926	4.62876e-07	0.2851	0.0973	0.003381	0.2908	0.0498	5.305e-09	---
67249	PE(16:0_20:3)	PE	rs55696635	15	58709750	A	G	0.285223	0.0318021	4.24728e-19	0.2823	0.0459	8.05e-10	0.2843	0.0261	1.581e-27	+++
67250	PE(16:0_20:3)	PE	rs11071380	15	58710627	A	C	-0.252303	0.0253256	3.86137e-23	-0.2341	0.0467	5.305e-07	-0.2482	0.0223	7.313e-29	-?-
67251	PE(16:0_20:3)	PE	rs62000870	15	58710736	C	T	0.213337	0.0274885	1.01944e-14	0.1735	0.0495	0.0004587	0.204	0.024	2.137e-17	-?-
67252	PE(16:0_20:3)	PE	rs11857380	15	58712203	G	T	0.243657	0.0306671	2.39059e-15	0.2522	0.0535	2.481e-06	0.2458	0.0266	2.578e-20	-?-
67253	PE(16:0_20:3)	PE	rs11854624	15	58712817	G	C	0.282729	0.031316	2.48146e-19	0.3111	0.0562	3.087e-08	0.2895	0.0274	3.633e-26	-?-
67254	PE(16:0_20:3)	PE	rs11854656	15	58712945	C	A	0.174067	0.0272896	1.95032e-10	0.1426	0.0493	0.003818	0.1667	0.0239	2.919e-12	-?-
67255	PE(16:0_20:3)	PE	rs11858279	15	58712973	C	T	0.232221	0.0279248	1.17121e-16	0.1864	0.0498	0.0001796	0.2212	0.0244	1.034e-19	-?-
67256	PE(16:0_20:3)	PE	rs8026082	15	58714481	G	C	0.17911	0.0269068	3.09819e-11	0.1354	0.0477	0.004562	0.1686	0.0234	6.403e-13	-?-
67257	PE(16:0_20:3)	PE	rs792902	15	58716044	G	A	-0.213143	0.0261366	4.40584e-16	-0.1927	0.047	4.15e-05	-0.2083	0.0228	7.567e-20	+?+
67258	PE(16:0_20:3)	PE	rs515081	15	58716257	G	A	-0.229766	0.0276401	1.22114e-16	-0.1993	0.0482	3.48e-05	-0.2222	0.024	1.856e-20	+?+
67259	PE(16:0_20:3)	PE	rs375372	15	58716615	G	T	-0.203109	0.0272196	1.00366e-13	-0.1865	0.0468	6.792e-05	-0.1989	0.0235	2.84e-17	+?+
67260	PE(16:0_20:3)	PE	rs7163052	15	58718230	G	C	-0.114273	0.0226722	4.89695e-07	-0.1329	0.0475	0.005098	-0.1177	0.0205	8.653e-09	+?+
67261	PE(16:0_20:3)	PE	rs7170361	15	58718998	C	T	0.194602	0.0249808	8.45573e-15	0.2437	0.0401	1.242e-09	0.2083	0.0212	8.895e-23	---
67262	PE(16:0_20:3)	PE	rs11635491	15	58719741	A	G	0.192552	0.0250003	1.69619e-14	0.2436	0.0404	1.652e-09	0.2067	0.0213	2.434e-22	+++
67263	PE(16:0_20:3)	PE	rs4774297	15	58720431	A	C	-0.0993597	0.0220278	6.6622e-06	-0.111	0.0352	0.001611	-0.1026	0.0187	3.868e-08	---
67264	PE(16:0_20:3)	PE	rs11857386	15	58721168	C	G	-0.121307	0.0220847	4.1995e-08	-0.1123	0.0356	0.001606	-0.1188	0.0188	2.441e-10	---
67265	PE(16:0_20:3)	PE	rs1077835	15	58723426	G	A	0.331637	0.0261733	4.11453e-36	0.351	0.0431	3.809e-16	0.3369	0.0224	3.073e-51	---
67266	PE(16:0_20:3)	PE	rs1077834	15	58723479	C	T	0.331483	0.0261542	3.94932e-36	0.3516	0.0431	3.562e-16	0.3369	0.0224	2.771e-51	---
67267	PE(16:0_20:3)	PE	rs1800588	15	58723675	T	C	0.324258	0.0263743	3.88417e-34	0.3593	0.0435	1.53e-16	0.3337	0.0226	1.643e-49	+++
67268	PE(16:0_20:3)	PE	rs2070895	15	58723939	A	G	0.332819	0.0261726	2.36238e-36	0.3524	0.0433	3.974e-16	0.3381	0.0224	1.795e-51	+++
67269	PE(16:0_20:3)	PE	rs6494005	15	58724524	G	A	-0.142298	0.0218349	7.98938e-11	-0.1428	0.035	4.564e-05	-0.1424	0.0185	1.504e-14	+++
67270	PE(16:0_20:3)	PE	rs11632618	15	58724706	A	G	0.276057	0.0471943	5.25459e-09	0.3131	0.0744	2.597e-05	0.2867	0.0399	6.368e-13	+++
67271	PE(16:0_20:3)	PE	rs8034802	15	58724792	A	T	0.213084	0.0242577	2.23851e-18	0.273	0.0393	3.581e-12	0.2296	0.0206	9.224e-29	+++
67272	PE(16:0_20:3)	PE	rs8033940	15	58724842	A	G	0.227123	0.0239415	3.92101e-21	0.2682	0.0389	5.443e-12	0.2384	0.0204	1.398e-31	+++
67273	PE(16:0_20:3)	PE	rs633695	15	58725839	G	A	0.207117	0.0240465	9.81686e-18	0.2642	0.0388	1.024e-11	0.2229	0.0204	1.099e-27	---
67274	PE(16:0_20:3)	PE	rs261334	15	58726744	C	G	-0.319522	0.0268309	3.55258e-32	-0.359	0.0438	2.621e-16	-0.3303	0.0229	3.229e-47	---
67275	PE(16:0_20:3)	PE	rs261333	15	58727279	C	T	-0.14456	0.0220238	5.80858e-11	-0.1029	0.0352	0.003514	-0.1329	0.0187	1.135e-12	+++
67276	PE(16:0_20:3)	PE	rs261332	15	58727325	G	A	-0.320887	0.0269871	4.41953e-32	-0.401	0.0448	3.782e-19	-0.3422	0.0231	1.482e-49	+++
67277	PE(16:0_20:3)	PE	rs72740877	15	58728067	A	G	0.340007	0.062655	6.04418e-08	0.2992	0.1198	0.01252	0.3312	0.0555	2.432e-09	+++
67278	PE(16:0_20:3)	PE	rs17190517	15	58729144	T	C	-0.114265	0.0223459	3.29565e-07	-0.0875	0.0358	0.01446	-0.1068	0.019	1.774e-08	---
67279	PE(16:0_20:3)	PE	rs588136	15	58730498	T	C	-0.310535	0.0269167	2.52537e-30	-0.3755	0.0442	1.864e-17	-0.3281	0.023	3.086e-46	---
67280	PE(16:0_20:3)	PE	rs261342	15	58731153	C	G	-0.298252	0.0264579	4.69819e-29	-0.377	0.0433	3.337e-18	-0.3196	0.0226	1.753e-45	---
67281	PE(16:0_20:3)	PE	rs261341	15	58731567	G	A	-0.184442	0.0238569	1.31791e-14	-0.2479	0.0388	1.656e-10	-0.2019	0.0203	2.991e-23	+++
67282	PE(16:0_20:3)	PE	rs261338	15	58735005	G	A	-0.28033	0.030053	1.68404e-20	-0.4054	0.0488	9.207e-17	-0.3148	0.0256	8.693e-35	+++
67283	PE(16:0_20:3)	PE	rs534933	15	58735222	C	A	-0.280354	0.0300444	1.63063e-20	-0.4094	0.0488	4.869e-17	-0.3158	0.0256	5.201e-35	+++
67284	PE(16:0_20:3)	PE	rs4775046	15	58736778	T	C	-0.124143	0.0220769	1.97553e-08	-0.135	0.0352	0.0001258	-0.1272	0.0187	1.038e-11	---
67285	PE(16:0_20:3)	PE	rs473224	15	58737341	G	T	-0.279837	0.0320703	3.66007e-18	-0.3763	0.0508	1.255e-13	-0.3073	0.0271	8.824e-30	+++
67286	PE(16:0_20:3)	PE	rs488490	15	58737661	A	C	-0.279639	0.0321136	4.27078e-18	-0.3803	0.0508	7.202e-14	-0.3084	0.0271	6.66e-30	---
67287	PE(16:0_20:3)	PE	rs12914626	15	58738423	T	C	-0.141035	0.0242971	6.91529e-09	-0.2076	0.0388	8.997e-08	-0.1598	0.0206	8.744e-15	---
67288	PE(16:0_20:3)	PE	rs17269264	15	58738760	A	G	-0.110621	0.0222608	6.95232e-07	-0.1225	0.0352	0.0005009	-0.114	0.0188	1.36e-09	---
67289	PE(16:0_20:3)	PE	rs17269271	15	58739761	C	G	-0.111247	0.0223036	6.30127e-07	-0.1221	0.0353	0.0005405	-0.1143	0.0189	1.321e-09	---
67290	PE(16:0_20:3)	PE	rs573922	15	58740094	T	C	-0.256631	0.0303517	3.75148e-17	-0.369	0.0479	1.386e-14	-0.2888	0.0256	2.03e-29	---
67291	PE(16:0_20:3)	PE	rs485671	15	58741134	C	A	-0.262106	0.0301053	4.42603e-18	-0.3804	0.0481	2.737e-15	-0.2954	0.0255	5.735e-31	+++
67292	PE(16:0_20:3)	PE	rs485538	15	58741177	T	C	-0.26143	0.0301047	5.36807e-18	-0.3801	0.0481	2.64e-15	-0.2949	0.0255	6.843e-31	---
67293	PE(16:0_20:3)	PE	rs572410	15	58741384	G	C	-0.240569	0.0275496	3.52274e-18	-0.248	0.0575	1.595e-05	-0.242	0.0248	2.045e-22	+?+
67294	PE(16:0_20:3)	PE	rs686958	15	58741884	A	T	-0.283057	0.0292578	6.4661e-22	-0.31	0.0465	2.576e-11	-0.2907	0.0248	7.931e-32	---
67295	PE(16:0_20:3)	PE	rs567746	15	58741891	G	A	-0.283718	0.0292526	5.12926e-22	-0.31	0.0465	2.576e-11	-0.2912	0.0248	6.22e-32	+++
67296	PE(16:0_20:3)	PE	rs261336	15	58742418	A	G	-0.266767	0.0305345	3.41191e-18	-0.3553	0.0484	2.21e-13	-0.2919	0.0258	1.275e-29	---
67297	PE(16:0_20:3)	PE	rs11858164	15	58742731	G	T	-0.115441	0.0226075	3.42953e-07	-0.0973	0.0472	0.03916	-0.1121	0.0204	3.88e-08	+?+
67298	PE(16:0_20:4)	PE	rs138326449	11	116701354	A	G	-1.55384	0.257951	1.85248e-09	-0.917	0.3529	0.009365	-1.3321	0.2083	1.59e-10	-?-
67299	PE(16:0_20:4)	PE	rs539030095	11	117018764	G	T	-1.62562	0.259922	4.35619e-10	-0.8392	0.3531	0.01748	-1.3493	0.2093	1.151e-10	+?+
67300	PE(16:0_20:4)	PE	rs530885291	11	117053959	A	G	-1.58104	0.226726	3.53889e-12	-0.8392	0.3531	0.01748	-1.3645	0.1908	8.555e-13	-?-
67301	PE(16:0_20:4)	PE	rs1123294	15	58545064	G	C	-0.181846	0.0289268	3.53092e-10	-0.1285	0.0502	0.01047	-0.1686	0.0251	1.755e-11	+++
67302	PE(16:0_20:4)	PE	rs7165301	15	58552606	C	T	-0.182581	0.02864	2.00182e-10	-0.1363	0.0495	0.005916	-0.171	0.0248	5.329e-12	+++
67303	PE(16:0_20:4)	PE	rs55760919	15	58560116	G	T	-0.185226	0.0286103	1.05106e-10	-0.1641	0.0493	0.0008793	-0.1799	0.0247	3.614e-13	+++
67304	PE(16:0_20:4)	PE	rs55966152	15	58561006	G	A	-0.180923	0.028522	2.44856e-10	-0.1676	0.0492	0.0006537	-0.1776	0.0247	6.149e-13	+++
67305	PE(16:0_20:4)	PE	rs62001667	15	58566295	G	C	-0.176519	0.0284835	6.20899e-10	-0.1544	0.0491	0.001677	-0.1709	0.0246	3.995e-12	+++
67306	PE(16:0_20:4)	PE	rs62001668	15	58566716	G	T	-0.175147	0.0282745	6.32488e-10	-0.1503	0.0488	0.00209	-0.1689	0.0245	5.102e-12	+++
67307	PE(16:0_20:4)	PE	rs62001669	15	58567122	T	C	-0.185899	0.0286975	1.02803e-10	-0.16	0.0496	0.001249	-0.1794	0.0248	5.078e-13	---
67308	PE(16:0_20:4)	PE	rs8040386	15	58567786	G	A	-0.187609	0.0287029	6.99908e-11	-0.1606	0.0496	0.001196	-0.1808	0.0248	3.343e-13	+++
67309	PE(16:0_20:4)	PE	rs62001677	15	58568716	T	C	-0.191137	0.0289122	4.25638e-11	-0.157	0.0503	0.001789	-0.1826	0.0251	3.151e-13	---
67310	PE(16:0_20:4)	PE	rs7165552	15	58570403	G	A	-0.148143	0.0269399	3.99977e-08	-0.1227	0.0453	0.006776	-0.1415	0.0232	9.935e-10	+++
67311	PE(16:0_20:4)	PE	rs72739147	15	58571401	T	A	-0.220499	0.0318835	5.29436e-12	-0.206	0.0536	0.0001231	-0.2167	0.0274	2.639e-15	+++
67312	PE(16:0_20:4)	PE	rs11854242	15	58571910	T	C	-0.122207	0.0244992	6.3217e-07	-0.1271	0.0399	0.001427	-0.1236	0.0209	3.227e-09	---
67313	PE(16:0_20:4)	PE	rs11854318	15	58571982	A	G	-0.122201	0.0245071	6.3834e-07	-0.1289	0.0399	0.001221	-0.124	0.0209	2.824e-09	---
67314	PE(16:0_20:4)	PE	rs28690720	15	58573833	G	T	-0.20417	0.0312451	7.02153e-11	-0.2053	0.0525	9.244e-05	-0.2045	0.0269	2.643e-14	+++
67315	PE(16:0_20:4)	PE	rs58038553	15	58574324	G	A	-0.219651	0.0317916	5.53826e-12	-0.2	0.0535	0.0001853	-0.2145	0.0273	4.185e-15	+++
67316	PE(16:0_20:4)	PE	rs11071371	15	58576226	T	C	-0.217833	0.0317985	8.31813e-12	-0.1981	0.0532	0.0001977	-0.2126	0.0273	6.717e-15	---
67317	PE(16:0_20:4)	PE	rs6493996	15	58576296	T	C	-0.119156	0.0244145	1.09304e-06	-0.1261	0.0395	0.001404	-0.1211	0.0208	5.519e-09	---
67318	PE(16:0_20:4)	PE	rs2899623	15	58579644	C	T	-0.204027	0.0309542	4.80993e-11	-0.1986	0.0515	0.0001139	-0.2026	0.0265	2.219e-14	+++
67319	PE(16:0_20:4)	PE	rs2899624	15	58579956	G	A	-0.202169	0.0309488	7.11347e-11	-0.1929	0.0515	0.0001787	-0.1997	0.0265	5.099e-14	+++
67320	PE(16:0_20:4)	PE	rs16940011	15	58580204	G	C	-0.20312	0.0309439	5.76209e-11	-0.1986	0.0515	0.0001139	-0.2019	0.0265	2.657e-14	+++
67321	PE(16:0_20:4)	PE	rs12148780	15	58581289	G	A	-0.202878	0.0309518	6.13771e-11	-0.1992	0.0518	0.0001215	-0.2019	0.0266	3.009e-14	+++
67322	PE(16:0_20:4)	PE	rs12148399	15	58581370	A	T	-0.202832	0.030953	6.20823e-11	-0.1988	0.0516	0.0001159	-0.2018	0.0265	2.909e-14	---
67323	PE(16:0_20:4)	PE	rs16940017	15	58582148	A	T	-0.203053	0.0309781	6.13395e-11	-0.1967	0.0518	0.0001478	-0.2014	0.0266	3.641e-14	---
67324	PE(16:0_20:4)	PE	rs1318175	15	58586129	T	C	-0.188032	0.0293857	1.72196e-10	-0.1789	0.0486	0.000233	-0.1856	0.0251	1.585e-13	---
67325	PE(16:0_20:4)	PE	rs11071373	15	58646053	G	A	-0.163808	0.0275477	3.23176e-09	-0.0554	0.0454	0.222	-0.1346	0.0235	1.089e-08	+++
67326	PE(16:0_20:4)	PE	rs8031256	15	58648955	G	A	0.185188	0.0353427	1.71067e-07	0.1468	0.0556	0.008287	0.1741	0.0298	5.272e-09	---
67327	PE(16:0_20:4)	PE	rs16940126	15	58651632	T	C	-0.186294	0.0365615	3.6782e-07	-0.1601	0.0567	0.004766	-0.1786	0.0307	6.179e-09	---
67328	PE(16:0_20:4)	PE	rs12907378	15	58654430	A	G	-0.207142	0.0362635	1.2195e-08	-0.1676	0.0569	0.003223	-0.1957	0.0306	1.552e-10	---
67329	PE(16:0_20:4)	PE	rs12912371	15	58654491	C	T	-0.197188	0.034261	9.38694e-09	-0.1628	0.0541	0.002608	-0.1874	0.0289	9.602e-11	+++
67330	PE(16:0_20:4)	PE	rs11071374	15	58656447	G	T	-0.196269	0.0342626	1.09977e-08	-0.1496	0.0541	0.005683	-0.1829	0.0289	2.629e-10	+++
67331	PE(16:0_20:4)	PE	rs4775038	15	58658794	T	C	-0.179957	0.0360301	6.21648e-07	-0.1574	0.056	0.00493	-0.1734	0.0303	1.055e-08	---
67332	PE(16:0_20:4)	PE	rs190182262	15	58659418	A	T	0.295549	0.0543282	5.84914e-08	0.2049	0.0869	0.0184	0.2701	0.0461	4.558e-09	+++
67333	PE(16:0_20:4)	PE	rs117880004	15	58662033	G	A	-0.651156	0.112932	8.69791e-09	-0.4817	0.3338	0.149	-0.6337	0.107	3.137e-09	+?+
67334	PE(16:0_20:4)	PE	rs117486534	15	58669703	C	A	0.305076	0.0556521	4.59253e-08	0.2108	0.0891	0.01805	0.2786	0.0472	3.585e-09	---
67335	PE(16:0_20:4)	PE	rs145347194	15	58670135	C	T	0.326161	0.0417867	7.2972e-15	0.1983	0.0893	0.02641	0.3032	0.0378	1.14e-15	-?-
67336	PE(16:0_20:4)	PE	rs4775039	15	58670897	G	C	0.185408	0.0235734	5.25881e-15	0.1502	0.0483	0.001853	0.1786	0.0212	3.36e-17	-?-
67337	PE(16:0_20:4)	PE	rs10152355	15	58671178	A	C	-0.188206	0.0235597	1.90539e-15	-0.1966	0.0464	2.315e-05	-0.1899	0.021	1.583e-19	-?-
67338	PE(16:0_20:4)	PE	rs1601933	15	58671559	T	C	-0.240476	0.0228319	1.19239e-25	-0.2311	0.0465	6.75e-07	-0.2386	0.0205	2.461e-31	-?-
67339	PE(16:0_20:4)	PE	rs1601934	15	58671721	A	G	-	-	-	-0.297	0.0615	1.374e-06	-0.3425	0.0491	3.056e-12	??-
67340	PE(16:0_20:4)	PE	rs1601935	15	58671765	T	G	-0.308534	0.0235067	1.17593e-38	-0.3271	0.038	6.787e-18	-0.3137	0.02	1.599e-55	---
67341	PE(16:0_20:4)	PE	rs12908474	15	58672134	T	C	-0.237513	0.0224296	6.55686e-26	-0.2343	0.0465	4.733e-07	-0.2369	0.0202	9.381e-32	-?-
67342	PE(16:0_20:4)	PE	rs62001736	15	58674051	A	G	0.326059	0.0240409	4.34454e-41	0.3311	0.0387	1.18e-17	0.3275	0.0204	7.28e-58	+++
67343	PE(16:0_20:4)	PE	rs2043082	15	58674308	A	G	0.327442	0.0227049	3.96403e-46	0.3315	0.037	3.399e-19	0.3286	0.0194	1.248e-64	+++
67344	PE(16:0_20:4)	PE	rs4775041	15	58674695	C	G	0.325209	0.0239863	4.60678e-41	0.3316	0.0387	9.621e-18	0.327	0.0204	6.354e-58	+++
67345	PE(16:0_20:4)	PE	rs80123226	15	58676032	T	A	0.325891	0.0239068	1.75404e-41	0.3269	0.0386	2.361e-17	0.3262	0.0203	5.606e-58	---
67346	PE(16:0_20:4)	PE	rs11858759	15	58676821	A	G	0.324432	0.0238582	2.69975e-41	0.3264	0.0386	2.621e-17	0.325	0.0203	9.824e-58	+++
67347	PE(16:0_20:4)	PE	rs11071377	15	58677395	T	A	-0.251024	0.0222495	3.84441e-29	-0.2655	0.0361	2.059e-13	-0.255	0.0189	2.759e-41	+++
67348	PE(16:0_20:4)	PE	rs10468017	15	58678512	T	C	0.340973	0.0237143	7.61595e-46	0.3546	0.0385	3.037e-20	0.3447	0.0202	2.215e-65	+++
67349	PE(16:0_20:4)	PE	rs261290	15	58678720	C	T	-0.340641	0.0225107	1.70442e-50	-0.3501	0.0369	2.69e-21	-0.3432	0.0192	2.778e-71	+++
67350	PE(16:0_20:4)	PE	rs56358871	15	58679387	C	G	-0.248542	0.0221762	8.85229e-29	-0.2629	0.0357	1.829e-13	-0.2525	0.0188	5.707e-41	---
67351	PE(16:0_20:4)	PE	rs7350789	15	58679668	A	G	0.333337	0.0224983	1.5483e-48	0.3446	0.0369	9.423e-21	0.3364	0.0192	1.127e-68	+++
67352	PE(16:0_20:4)	PE	rs261291	15	58680178	C	T	0.334456	0.0224683	5.75581e-49	0.3474	0.0367	3.189e-21	0.338	0.0192	1.379e-69	---
67353	PE(16:0_20:4)	PE	rs7177289	15	58680184	T	C	0.333269	0.0225042	1.70993e-48	0.3446	0.0369	9.423e-21	0.3363	0.0192	1.25e-68	+++
67354	PE(16:0_20:4)	PE	rs2414577	15	58680638	C	T	0.331993	0.0224951	3.49901e-48	0.3534	0.0363	2.186e-22	0.3379	0.0191	6.938e-70	---
67355	PE(16:0_20:4)	PE	rs2414578	15	58680639	C	T	0.331981	0.0224979	3.62344e-48	0.3534	0.0363	2.186e-22	0.3379	0.0191	7.186e-70	---
67356	PE(16:0_20:4)	PE	rs35853021	15	58680643	T	G	0.329284	0.0227443	1.78438e-46	0.3393	0.0368	3.009e-20	0.3321	0.0193	5.12e-66	+++
67357	PE(16:0_20:4)	PE	rs166358	15	58680805	A	G	0.183166	0.0330452	3.12089e-08	0.2027	0.0511	7.267e-05	0.1889	0.0277	9.839e-12	+++
67358	PE(16:0_20:4)	PE	rs2043085	15	58680954	C	T	-0.343021	0.0221803	1.30899e-52	-0.3661	0.0362	4.161e-24	-0.3493	0.0189	3.094e-76	+++
67359	PE(16:0_20:4)	PE	rs75437656	15	58681128	C	A	0.212959	0.0334643	2.1451e-10	0.2296	0.0528	1.353e-05	0.2177	0.0283	1.313e-14	---
67360	PE(16:0_20:4)	PE	rs28698356	15	58681509	C	G	-0.251954	0.0220548	8.06104e-30	-0.2652	0.0356	9.229e-14	-0.2556	0.0187	2.458e-42	---
67361	PE(16:0_20:4)	PE	rs261293	15	58681772	T	C	-0.189926	0.0308736	8.26751e-10	-0.2324	0.0482	1.41e-06	-0.2023	0.026	7.134e-15	---
67362	PE(16:0_20:4)	PE	rs2043084	15	58682496	C	G	0.323167	0.0262866	3.38831e-34	0.2995	0.0429	2.941e-12	0.3167	0.0224	2.493e-45	+++
67363	PE(16:0_20:4)	PE	rs34718390	15	58682690	A	G	0.338734	0.0475358	1.18998e-12	0.2804	0.077	0.00027	0.3226	0.0404	1.501e-15	+++
67364	PE(16:0_20:4)	PE	rs1825955	15	58682783	A	C	0.202191	0.0311345	9.19003e-11	0.2203	0.0491	7.299e-06	0.2074	0.0263	3.119e-15	+++
67365	PE(16:0_20:4)	PE	rs12185071	15	58683227	T	C	0.205469	0.0333097	7.44898e-10	0.2281	0.0527	1.477e-05	0.2119	0.0282	5.116e-14	+++
67366	PE(16:0_20:4)	PE	rs1532085	15	58683366	G	A	-0.340873	0.0220912	2.21133e-52	-0.373	0.0358	2.165e-25	-0.3497	0.0188	3.248e-77	+++
67367	PE(16:0_20:4)	PE	rs12185072	15	58683410	T	C	0.195383	0.0309006	2.80158e-10	0.2329	0.049	1.972e-06	0.2061	0.0261	3.132e-15	+++
67368	PE(16:0_20:4)	PE	rs12905732	15	58683542	C	G	0.325017	0.0274286	6.4076e-32	0.3345	0.0445	5.39e-14	0.3276	0.0233	9.616e-45	+++
67369	PE(16:0_20:4)	PE	rs28594460	15	58683585	G	A	0.192114	0.0307944	4.79221e-10	0.2345	0.0482	1.138e-06	0.2044	0.0259	3.349e-15	---
67370	PE(16:0_20:4)	PE	rs16940167	15	58683697	C	T	0.1905	0.0307596	6.38473e-10	0.2345	0.0482	1.138e-06	0.2032	0.0259	4.56e-15	---
67371	PE(16:0_20:4)	PE	rs11853674	15	58684057	G	A	0.32039	0.0260304	2.89358e-34	0.3097	0.0424	2.955e-13	0.3175	0.0222	1.983e-46	---
67372	PE(16:0_20:4)	PE	rs16940168	15	58684154	T	A	0.208718	0.0334509	4.76173e-10	0.2142	0.0533	5.785e-05	0.2103	0.0283	1.148e-13	---
67373	PE(16:0_20:4)	PE	rs16940170	15	58684282	A	G	0.176348	0.0317405	2.90464e-08	0.1854	0.05	0.0002085	0.179	0.0268	2.42e-11	+++
67374	PE(16:0_20:4)	PE	rs28495863	15	58684381	A	G	0.179911	0.0318848	1.7697e-08	0.1761	0.0507	0.0005075	0.1788	0.027	3.417e-11	+++
67375	PE(16:0_20:4)	PE	rs17821274	15	58684478	C	T	-0.220987	0.0229331	8.9321e-22	-0.2292	0.0368	4.573e-10	-0.2233	0.0195	1.766e-30	+++
67376	PE(16:0_20:4)	PE	rs12185093	15	58684676	A	G	0.190312	0.0320507	3.08639e-09	0.1856	0.0509	0.0002654	0.189	0.0271	3.217e-12	+++
67377	PE(16:0_20:4)	PE	rs4775044	15	58684967	G	T	-0.294892	0.0218689	1.1811e-40	-0.3076	0.0354	3.943e-18	-0.2984	0.0186	7.398e-58	+++
67378	PE(16:0_20:4)	PE	rs28703614	15	58685560	T	C	0.299839	0.0549192	5.05242e-08	0.1826	0.0509	0.0003384	0.2368	0.0373	2.29e-10	+++
67379	PE(16:0_20:4)	PE	rs7497636	15	58685631	T	C	0.187565	0.0320261	5.02875e-09	0.1826	0.0509	0.0003384	0.1862	0.0271	6.616e-12	+++
67380	PE(16:0_20:4)	PE	rs1444942	15	58685813	C	G	0.187441	0.0320238	5.13372e-09	0.1871	0.0513	0.0002661	0.1873	0.0272	5.349e-12	+++
67381	PE(16:0_20:4)	PE	rs8042174	15	58685970	C	T	-0.199429	0.0355825	2.20199e-08	-0.1798	0.0576	0.001811	-0.194	0.0303	1.476e-10	+++
67382	PE(16:0_20:4)	PE	rs261298	15	58686157	G	C	-0.248021	0.0220844	6.76126e-29	-0.2533	0.0359	1.722e-12	-0.2495	0.0188	3.83e-40	+++
67383	PE(16:0_20:4)	PE	rs261299	15	58686252	A	G	-0.251222	0.0220973	1.46399e-29	-0.2535	0.0359	1.628e-12	-0.2519	0.0188	7.48e-41	---
67384	PE(16:0_20:4)	PE	rs16940174	15	58686338	A	G	0.187249	0.0320097	5.2371e-09	0.1794	0.0509	0.0004304	0.185	0.0271	8.714e-12	+++
67385	PE(16:0_20:4)	PE	rs447794	15	58686638	C	G	-0.176597	0.0318265	3.02758e-08	-0.1731	0.0507	0.0006397	-0.1756	0.027	7.282e-11	---
67386	PE(16:0_20:4)	PE	rs76679589	15	58686691	T	C	0.187068	0.0319901	5.30509e-09	0.1826	0.0509	0.0003384	0.1858	0.0271	6.974e-12	+++
67387	PE(16:0_20:4)	PE	rs261301	15	58686939	C	T	-0.175915	0.0318392	3.46167e-08	-0.1731	0.0507	0.0006397	-0.1751	0.027	8.32e-11	+++
67388	PE(16:0_20:4)	PE	rs75663614	15	58687040	C	T	-0.421269	0.063337	3.29936e-11	-0.2903	0.0952	0.002286	-0.3811	0.0527	4.933e-13	+++
67389	PE(16:0_20:4)	PE	rs17240832	15	58687370	G	A	0.147375	0.0286485	2.79369e-07	0.1362	0.0461	0.003158	0.1443	0.0243	3.076e-09	---
67390	PE(16:0_20:4)	PE	rs74019425	15	58687465	T	G	0.175423	0.0318438	3.79426e-08	0.1731	0.0507	0.0006397	0.1748	0.027	9.114e-11	+++
67391	PE(16:0_20:4)	PE	rs16940181	15	58687524	C	A	0.186	0.0320067	6.58763e-09	0.1826	0.0509	0.0003384	0.185	0.0271	8.649e-12	---
67392	PE(16:0_20:4)	PE	rs7171102	15	58687530	A	G	0.320114	0.0261063	5.01974e-34	0.299	0.0427	2.404e-12	0.3144	0.0223	2.969e-45	+++
67393	PE(16:0_20:4)	PE	rs174418	15	58687603	C	T	-0.316491	0.0220044	6.51046e-46	-0.3175	0.0364	2.691e-18	-0.3168	0.0188	1.687e-63	+++
67394	PE(16:0_20:4)	PE	rs166359	15	58687609	T	G	-0.176303	0.0318383	3.22734e-08	-0.1731	0.0507	0.0006397	-0.1754	0.027	7.761e-11	---
67395	PE(16:0_20:4)	PE	rs495348	15	58687790	G	C	-0.169944	0.0317046	8.68272e-08	-0.1821	0.0501	0.0002761	-0.1734	0.0268	9.526e-11	+++
67396	PE(16:0_20:4)	PE	rs8032310	15	58687862	A	G	0.174758	0.0318509	4.29836e-08	0.1731	0.0507	0.0006397	0.1743	0.027	1.032e-10	+++
67397	PE(16:0_20:4)	PE	rs493258	15	58687880	C	T	-0.291428	0.0218569	8.35169e-40	-0.2942	0.0357	1.64e-16	-0.2922	0.0186	2.17e-55	+++
67398	PE(16:0_20:4)	PE	rs493987	15	58687906	C	T	-0.174658	0.0318494	4.36838e-08	-0.1731	0.0507	0.0006397	-0.1742	0.027	1.048e-10	+++
67399	PE(16:0_20:4)	PE	rs78893833	15	58688159	G	A	0.484886	0.0817564	3.28584e-09	0.1744	0.1516	0.2498	0.4149	0.072	8.104e-09	---
67400	PE(16:0_20:4)	PE	rs920915	15	58688467	G	C	0.296408	0.0218459	3.80704e-41	0.2925	0.0358	3.175e-16	0.2953	0.0186	1.758e-56	---
67401	PE(16:0_20:4)	PE	rs920916	15	58688477	A	G	0.294413	0.0218784	1.63235e-40	0.2896	0.0358	6.035e-16	0.2931	0.0187	1.507e-55	+++
67402	PE(16:0_20:4)	PE	rs920917	15	58688478	C	A	0.1857	0.0320503	7.29752e-09	0.1811	0.051	0.0003821	0.1844	0.0271	1.077e-11	---
67403	PE(16:0_20:4)	PE	rs11855284	15	58689187	C	T	0.322535	0.0276523	5.3804e-31	0.32	0.045	1.112e-12	0.3218	0.0236	1.686e-42	---
67404	PE(16:0_20:4)	PE	rs11858481	15	58689197	T	C	0.320752	0.0262314	7.52881e-34	0.2908	0.0429	1.245e-11	0.3126	0.0224	2.495e-44	+++
67405	PE(16:0_20:4)	PE	rs17821298	15	58690738	A	C	0.129572	0.0258402	5.48505e-07	0.1345	0.0417	0.001256	0.1309	0.022	2.498e-09	+++
67406	PE(16:0_20:4)	PE	rs415799	15	58690754	A	G	-0.274077	0.0217482	7.92679e-36	-0.2682	0.0353	2.911e-14	-0.2725	0.0185	5.011e-49	---
67407	PE(16:0_20:4)	PE	rs490098	15	58691225	A	C	-0.141858	0.0284879	6.58997e-07	-0.1395	0.0457	0.002264	-0.1412	0.0242	5.192e-09	---
67408	PE(16:0_20:4)	PE	rs2082149	15	58691389	A	G	0.141534	0.0284856	6.97194e-07	0.1392	0.0458	0.002349	0.1409	0.0242	5.683e-09	+++
67409	PE(16:0_20:4)	PE	rs443401	15	58692095	G	C	-0.278617	0.0218757	1.5191e-36	-0.2603	0.0357	3.138e-13	-0.2736	0.0187	1.038e-48	+++
67410	PE(16:0_20:4)	PE	rs397923	15	58692118	T	A	-0.303123	0.0219158	1.20315e-42	-0.2951	0.0361	2.964e-16	-0.301	0.0187	4.467e-58	+++
67411	PE(16:0_20:4)	PE	rs35128881	15	58692148	T	G	0.322267	0.0274146	1.89579e-31	0.3177	0.0444	8.595e-13	0.321	0.0233	4.474e-43	+++
67412	PE(16:0_20:4)	PE	rs12708454	15	58692202	C	A	0.251446	0.0238145	9.02587e-26	0.2353	0.0385	1.011e-09	0.247	0.0203	3.404e-34	---
67413	PE(16:0_20:4)	PE	rs12906722	15	58692715	T	C	0.321117	0.0263253	1.07432e-33	0.2839	0.0429	3.811e-11	0.311	0.0224	1.19e-43	+++
67414	PE(16:0_20:4)	PE	rs16940204	15	58692936	T	C	0.322824	0.0264662	1.06512e-33	0.2869	0.0431	2.683e-11	0.313	0.0225	8.306e-44	+++
67415	PE(16:0_20:4)	PE	rs487766	15	58693860	T	C	-0.322431	0.0261672	2.44311e-34	-0.2926	0.0425	5.971e-12	-0.3142	0.0223	3.793e-45	---
67416	PE(16:0_20:4)	PE	rs16940212	15	58694020	T	G	0.129751	0.0283372	4.78126e-06	0.1047	0.0457	0.02183	0.1228	0.0241	3.4e-07	+++
67417	PE(16:0_20:4)	PE	rs16940213	15	58695337	T	C	0.141351	0.0283474	6.35036e-07	0.1448	0.0455	0.001475	0.1423	0.0241	3.349e-09	+++
67418	PE(16:0_20:4)	PE	rs79111033	15	58695592	A	G	0.144522	0.0284344	3.85289e-07	0.1427	0.0457	0.001789	0.144	0.0241	2.44e-09	+++
67419	PE(16:0_20:4)	PE	rs74338752	15	58695948	G	C	0.148553	0.0284758	1.8929e-07	0.144	0.0457	0.001634	0.1473	0.0242	1.106e-09	---
67420	PE(16:0_20:4)	PE	rs723967	15	58696300	C	T	-0.303932	0.0221702	5.94859e-42	-0.2972	0.0458	8.246e-11	-0.3027	0.02	5.617e-52	+?+
67421	PE(16:0_20:4)	PE	rs12440032	15	58697834	G	C	0.333422	0.028122	5.91109e-32	0.2941	0.0446	4.421e-11	0.3222	0.0238	8.63e-42	---
67422	PE(16:0_20:4)	PE	rs28451440	15	58698113	G	T	-0.213071	0.0241579	1.57702e-18	-0.1823	0.0488	0.0001876	-0.207	0.0216	1.16e-21	+?+
67423	PE(16:0_20:4)	PE	rs62000864	15	58698243	G	T	-0.260996	0.0229917	1.7739e-29	-0.2587	0.0462	2.212e-08	-0.2605	0.0206	1.044e-36	+?+
67424	PE(16:0_20:4)	PE	rs12440217	15	58698357	A	G	0.332266	0.0281372	1.02188e-31	0.3012	0.0447	1.674e-11	0.3234	0.0238	5.255e-42	+++
67425	PE(16:0_20:4)	PE	rs62000865	15	58698662	A	G	0.317986	0.0467079	1.11155e-11	0.251	0.092	0.006368	0.3043	0.0416	2.762e-13	+?+
67426	PE(16:0_20:4)	PE	rs11852978	15	58698755	G	T	0.220153	0.0266914	2.05459e-16	0.1756	0.0416	2.44e-05	0.2072	0.0225	2.938e-20	---
67427	PE(16:0_20:4)	PE	rs11856159	15	58699010	T	C	0.331602	0.0280319	8.01067e-32	0.3059	0.0444	5.473e-12	0.3243	0.0237	1.295e-42	+++
67428	PE(16:0_20:4)	PE	rs60808669	15	58699199	G	T	-0.404467	0.0670547	1.78794e-09	-0.2793	0.0991	0.004832	-0.3652	0.0555	4.862e-11	+++
67429	PE(16:0_20:4)	PE	rs13329672	15	58699937	T	C	0.282044	0.0253344	1.97512e-28	0.2855	0.0409	2.969e-12	0.283	0.0215	1.957e-39	+++
67430	PE(16:0_20:4)	PE	rs17240869	15	58700311	C	T	0.314629	0.0282063	1.5753e-28	0.2476	0.0441	1.943e-08	0.2951	0.0238	1.96e-35	---
67431	PE(16:0_20:4)	PE	rs76457370	15	58700880	T	A	-0.409209	0.0673519	1.3656e-09	-0.2793	0.0991	0.004832	-0.3682	0.0557	3.865e-11	+++
67432	PE(16:0_20:4)	PE	rs62000866	15	58701049	A	T	0.290771	0.0550771	1.34793e-07	0.2211	0.1115	0.04725	0.2771	0.0494	2e-08	+?+
67433	PE(16:0_20:4)	PE	rs17240876	15	58701551	G	A	0.340735	0.0287148	5.20547e-32	0.2867	0.0451	2.169e-10	0.3252	0.0242	4.624e-41	---
67434	PE(16:0_20:4)	PE	rs150364420	15	58701931	G	A	0.342162	0.0287846	4.08881e-32	0.2963	0.045	4.383e-11	0.3288	0.0242	6.491e-42	---
67435	PE(16:0_20:4)	PE	rs12438999	15	58702325	G	A	-0.309142	0.0232754	1.64251e-39	-0.3044	0.0461	3.992e-11	-0.3082	0.0208	8.955e-50	+?+
67436	PE(16:0_20:4)	PE	rs17821310	15	58702864	C	T	0.315363	0.0283638	2.33912e-28	0.2638	0.0437	1.61e-09	0.3001	0.0238	1.834e-36	---
67437	PE(16:0_20:4)	PE	rs17821316	15	58703069	C	A	-0.276538	0.0238799	1.35563e-30	-0.2922	0.046	2.105e-10	-0.2799	0.0212	8.178e-40	+?+
67438	PE(16:0_20:4)	PE	rs17821322	15	58703100	C	T	0.326889	0.0288636	2.45558e-29	0.3074	0.0444	4.655e-12	0.3211	0.0242	3.705e-40	---
67439	PE(16:0_20:4)	PE	rs117444669	15	58703918	C	T	-0.358694	0.0744126	1.49543e-06	-0.2842	0.1067	0.007715	-0.3343	0.061	4.307e-08	+++
67440	PE(16:0_20:4)	PE	rs55993842	15	58704064	T	G	0.320781	0.0295883	4.65925e-27	0.3165	0.0448	1.523e-12	0.3195	0.0247	2.537e-38	+++
67441	PE(16:0_20:4)	PE	rs402465	15	58705029	T	C	-0.158417	0.0296691	9.72477e-08	-0.1732	0.0583	0.002999	-0.1614	0.0264	1.03e-09	-?-
67442	PE(16:0_20:4)	PE	rs28442086	15	58705036	A	G	-0.268296	0.0242107	3.44912e-28	-0.2678	0.0468	1.09e-08	-0.2682	0.0215	1.1e-35	-?-
67443	PE(16:0_20:4)	PE	rs77669185	15	58705124	T	A	-0.405892	0.0673933	1.88079e-09	-0.2866	0.0987	0.003669	-0.368	0.0556	3.792e-11	+++
67444	PE(16:0_20:4)	PE	rs62000868	15	58705980	G	C	0.283332	0.0270541	2.24936e-25	0.2284	0.0519	1.067e-05	0.2716	0.024	1.023e-29	-?-
67445	PE(16:0_20:4)	PE	rs76137124	15	58706732	T	C	-0.405904	0.0672946	1.7896e-09	-0.3099	0.0979	0.001551	-0.3751	0.0555	1.346e-11	---
67446	PE(16:0_20:4)	PE	rs12916206	15	58706797	A	G	0.179437	0.0366989	1.0403e-06	0.2033	0.0697	0.003532	0.1846	0.0325	1.304e-08	+?+
67447	PE(16:0_20:4)	PE	rs62000869	15	58706911	G	A	0.185971	0.0256835	5.1496e-13	0.1285	0.0484	0.007945	0.1733	0.0227	2.167e-14	-?-
67448	PE(16:0_20:4)	PE	rs409668	15	58706926	A	T	-0.263639	0.0242153	2.81912e-27	-0.2228	0.0464	1.573e-06	-0.2549	0.0215	1.625e-32	-?-
67449	PE(16:0_20:4)	PE	rs112516541	15	58707309	C	A	-0.269318	0.0243786	5.00931e-28	-0.257	0.047	4.522e-08	-0.2667	0.0216	6.662e-35	+?+
67450	PE(16:0_20:4)	PE	rs79341002	15	58707990	G	C	-0.404025	0.0672521	2.07504e-09	-0.3099	0.0979	0.001551	-0.3739	0.0554	1.541e-11	+++
67451	PE(16:0_20:4)	PE	rs60315394	15	58709181	T	C	0.32648	0.0313543	4.16711e-25	0.3143	0.0461	9.243e-12	0.3226	0.0259	1.504e-35	+++
67452	PE(16:0_20:4)	PE	rs422137	15	58709182	A	G	0.29988	0.0244931	6.12365e-34	0.2896	0.0462	3.584e-10	0.2976	0.0216	4.779e-43	+?+
67453	PE(16:0_20:4)	PE	rs55696635	15	58709750	A	G	0.325442	0.0315846	1.26323e-24	0.3157	0.0458	5.478e-12	0.3223	0.026	2.767e-35	+++
67454	PE(16:0_20:4)	PE	rs11071380	15	58710627	A	C	-0.267892	0.025176	3.82704e-26	-0.2649	0.0465	1.216e-08	-0.2672	0.0221	1.522e-33	-?-
67455	PE(16:0_20:4)	PE	rs62000870	15	58710736	C	T	0.24776	0.0272963	1.64175e-19	0.193	0.0494	9.469e-05	0.235	0.0239	8.126e-23	-?-
67456	PE(16:0_20:4)	PE	rs436965	15	58711654	T	C	0.401811	0.0668244	2.00617e-09	0.3064	0.0967	0.001531	0.371	0.055	1.498e-11	+++
67457	PE(16:0_20:4)	PE	rs11857380	15	58712203	G	T	0.281829	0.0304569	3.27155e-20	0.2648	0.0535	7.402e-07	0.2776	0.0265	9.529e-26	-?-
67458	PE(16:0_20:4)	PE	rs11854624	15	58712817	G	C	0.32183	0.0310972	7.86034e-25	0.3189	0.0561	1.339e-08	0.3212	0.0272	3.643e-32	-?-
67459	PE(16:0_20:4)	PE	rs11854656	15	58712945	C	A	0.183544	0.0271605	1.56001e-11	0.1639	0.0492	0.0008705	0.179	0.0238	5.261e-14	-?-
67460	PE(16:0_20:4)	PE	rs11858279	15	58712973	C	T	0.257452	0.0277501	2.6022e-20	0.2127	0.0496	1.826e-05	0.2468	0.0242	2.22e-24	-?-
67461	PE(16:0_20:4)	PE	rs8026082	15	58714481	G	C	0.214507	0.0267507	1.32688e-15	0.128	0.0477	0.007361	0.1938	0.0233	9.929e-17	-?-
67462	PE(16:0_20:4)	PE	rs792902	15	58716044	G	A	-0.251894	0.0259549	4.59757e-22	-0.21	0.0469	7.59e-06	-0.2421	0.0227	1.581e-26	+?+
67463	PE(16:0_20:4)	PE	rs515081	15	58716257	G	A	-0.272229	0.0274464	6.1286e-23	-0.1859	0.0482	0.000115	-0.2511	0.0239	6.44e-26	+?+
67464	PE(16:0_20:4)	PE	rs375372	15	58716615	G	T	-0.223109	0.0270862	2.25391e-16	-0.2301	0.0466	7.899e-07	-0.2249	0.0234	7.78e-22	+?+
67465	PE(16:0_20:4)	PE	rs7163052	15	58718230	G	C	-0.136326	0.0225434	1.61483e-09	-0.1495	0.0474	0.001608	-0.1388	0.0204	9.366e-12	+?+
67466	PE(16:0_20:4)	PE	rs7170361	15	58718998	C	T	0.233203	0.0247862	8.39149e-21	0.2913	0.04	3.194e-13	0.2493	0.0211	2.553e-32	---
67467	PE(16:0_20:4)	PE	rs11635491	15	58719741	A	G	0.228761	0.0248115	4.85477e-20	0.2845	0.0403	1.649e-12	0.2441	0.0211	7.089e-31	+++
67468	PE(16:0_20:4)	PE	rs4774297	15	58720431	A	C	-0.119164	0.0219046	5.66369e-08	-0.1291	0.0352	0.0002429	-0.1219	0.0186	5.461e-11	---
67469	PE(16:0_20:4)	PE	rs11857386	15	58721168	C	G	-0.145189	0.0219492	4.21421e-11	-0.1366	0.0357	0.0001292	-0.1428	0.0187	2.176e-14	---
67470	PE(16:0_20:4)	PE	rs11071381	15	58721614	A	G	-0.113757	0.0222496	3.34411e-07	-0.1435	0.0468	0.002154	-0.1192	0.0201	2.939e-09	-?-
67471	PE(16:0_20:4)	PE	rs1077835	15	58723426	G	A	0.415167	0.0257547	1.24868e-56	0.4147	0.0429	3.78e-22	0.415	0.0221	7.333e-79	---
67472	PE(16:0_20:4)	PE	rs1077834	15	58723479	C	T	0.414861	0.0257362	1.25527e-56	0.4148	0.0428	3.163e-22	0.4148	0.0221	6.173e-79	---
67473	PE(16:0_20:4)	PE	rs1800588	15	58723675	T	C	0.409153	0.0259557	2.60877e-54	0.429	0.0431	2.64e-23	0.4144	0.0222	1.687e-77	+++
67474	PE(16:0_20:4)	PE	rs2070895	15	58723939	A	G	0.416027	0.025753	7.53101e-57	0.4177	0.0429	2.34e-22	0.4165	0.0221	2.611e-79	+++
67475	PE(16:0_20:4)	PE	rs8192701	15	58724371	T	C	-0.128963	0.030121	1.915e-05	-0.1977	0.0498	7.27e-05	-0.1474	0.0258	1.088e-08	---
67476	PE(16:0_20:4)	PE	rs6494005	15	58724524	G	A	-0.159521	0.0217144	2.42336e-13	-0.1747	0.0349	5.641e-07	-0.1638	0.0184	6.657e-19	+++
67477	PE(16:0_20:4)	PE	rs11632618	15	58724706	A	G	0.342432	0.0469206	3.45424e-13	0.3425	0.0743	3.999e-06	0.3424	0.0397	5.978e-18	+++
67478	PE(16:0_20:4)	PE	rs8034802	15	58724792	A	T	0.269549	0.0240115	8.06082e-29	0.3305	0.039	2.505e-17	0.2863	0.0205	1.597e-44	+++
67479	PE(16:0_20:4)	PE	rs8033940	15	58724842	A	G	0.286614	0.0236715	3.76529e-33	0.3244	0.0387	5.145e-17	0.2969	0.0202	6.137e-49	+++
67480	PE(16:0_20:4)	PE	rs633695	15	58725839	G	A	0.259155	0.023815	3.32743e-27	0.3196	0.0386	1.194e-16	0.2758	0.0203	3.441e-42	---
67481	PE(16:0_20:4)	PE	rs261334	15	58726744	C	G	-0.399936	0.0264452	2.76754e-50	-0.4292	0.0434	4.543e-23	-0.4079	0.0226	6.406e-73	---
67482	PE(16:0_20:4)	PE	rs261333	15	58727279	C	T	-0.16347	0.021899	9.90602e-14	-0.1309	0.0352	0.0001985	-0.1544	0.0186	1.01e-16	+++
67483	PE(16:0_20:4)	PE	rs261332	15	58727325	G	A	-0.400499	0.0266053	7.51919e-50	-0.4864	0.0443	4.714e-28	-0.4233	0.0228	6.945e-77	+++
67484	PE(16:0_20:4)	PE	rs72740877	15	58728067	A	G	0.416876	0.0623733	2.59337e-11	0.3881	0.1196	0.001179	0.4107	0.0553	1.118e-13	+++
67485	PE(16:0_20:4)	PE	rs17190517	15	58729144	T	C	-0.128129	0.0222326	8.77974e-09	-0.1155	0.0358	0.001236	-0.1246	0.0189	4.112e-11	---
67486	PE(16:0_20:4)	PE	rs588136	15	58730498	T	C	-0.393253	0.0265329	2.03448e-48	-0.4568	0.0437	1.367e-25	-0.4104	0.0227	3.42e-73	---
67487	PE(16:0_20:4)	PE	rs261342	15	58731153	C	G	-0.381585	0.0260703	2.7887e-47	-0.4608	0.0429	5.956e-27	-0.403	0.0223	3.734e-73	---
67488	PE(16:0_20:4)	PE	rs261341	15	58731567	G	A	-0.241827	0.0236211	2.70982e-24	-0.3225	0.0385	5.002e-17	-0.2639	0.0201	2.773e-39	+++
67489	PE(16:0_20:4)	PE	rs261338	15	58735005	G	A	-0.345012	0.0297723	1.41064e-30	-0.474	0.0484	1.209e-22	-0.3804	0.0254	7.216e-51	+++
67490	PE(16:0_20:4)	PE	rs534933	15	58735222	C	A	-0.344993	0.0297639	1.36869e-30	-0.476	0.0485	8.847e-23	-0.3809	0.0254	5.544e-51	+++
67491	PE(16:0_20:4)	PE	rs4775046	15	58736778	T	C	-0.14056	0.0219578	1.68781e-10	-0.1647	0.035	2.605e-06	-0.1474	0.0186	2.377e-15	---
67492	PE(16:0_20:4)	PE	rs473224	15	58737341	G	T	-0.351948	0.0317821	4.03135e-28	-0.4386	0.0505	3.573e-18	-0.3766	0.0269	1.512e-44	+++
67493	PE(16:0_20:4)	PE	rs488490	15	58737661	A	C	-0.352919	0.0318222	3.34129e-28	-0.4432	0.0505	1.606e-18	-0.3786	0.0269	6.224e-45	---
67494	PE(16:0_20:4)	PE	rs12914626	15	58738423	T	C	-0.178716	0.0241324	1.55154e-13	-0.2599	0.0385	1.467e-11	-0.2016	0.0204	6.169e-23	---
67495	PE(16:0_20:4)	PE	rs17269264	15	58738760	A	G	-0.128556	0.0221448	6.85819e-09	-0.1645	0.0349	2.459e-06	-0.1389	0.0187	1.121e-13	---
67496	PE(16:0_20:4)	PE	rs17269271	15	58739761	C	G	-0.124525	0.0221922	2.11812e-08	-0.156	0.0352	9.152e-06	-0.1335	0.0188	1.137e-12	---
67497	PE(16:0_20:4)	PE	rs573922	15	58740094	T	C	-0.319932	0.0301005	4.61308e-26	-0.452	0.0475	1.768e-21	-0.3578	0.0254	5.579e-45	---
67498	PE(16:0_20:4)	PE	rs485671	15	58741134	C	A	-0.327652	0.0298457	1.15087e-27	-0.4561	0.0479	1.782e-21	-0.3636	0.0253	1.068e-46	+++
67499	PE(16:0_20:4)	PE	rs485538	15	58741177	T	C	-0.32715	0.0298454	1.37728e-27	-0.452	0.0478	3.443e-21	-0.3621	0.0253	2.155e-46	---
67500	PE(16:0_20:4)	PE	rs572410	15	58741384	G	C	-0.305383	0.0273097	1.20844e-28	-0.3208	0.0571	1.907e-08	-0.3083	0.0246	6.357e-36	+?+
67501	PE(16:0_20:4)	PE	rs686958	15	58741884	A	T	-0.347267	0.0289933	1.51479e-32	-0.395	0.0463	1.405e-17	-0.3607	0.0246	8.504e-49	---
67502	PE(16:0_20:4)	PE	rs567746	15	58741891	G	A	-0.348112	0.0289873	1.04799e-32	-0.395	0.0463	1.405e-17	-0.3613	0.0246	5.733e-49	+++
67503	PE(16:0_20:4)	PE	rs261336	15	58742418	A	G	-0.331227	0.0302754	1.75311e-27	-0.4345	0.048	1.448e-19	-0.3606	0.0256	5.008e-45	---
67504	PE(16:0_20:4)	PE	rs11858164	15	58742731	G	T	-0.134373	0.0224898	2.4784e-09	-0.1575	0.047	0.0008046	-0.1387	0.0203	8.137e-12	+?+
67505	PE(16:0_20:4)	PE	rs8041059	15	58743709	T	C	-0.134694	0.0226702	3.05351e-09	-0.1535	0.0467	0.001006	-0.1383	0.0204	1.191e-11	-?-
67506	PE(16:0_20:4)	PE	rs11071382	15	58744440	A	T	-0.151874	0.0275488	3.75671e-08	-0.131	0.0507	0.009796	-0.1471	0.0242	1.222e-09	-?-
67507	PE(16:0_20:4)	PE	rs35138338	15	58744481	T	C	-0.1529	0.0276781	3.53404e-08	-0.1248	0.0513	0.01507	-0.1466	0.0244	1.787e-09	-?-
67508	PE(16:0_20:4)	PE	rs62001835	15	58756212	T	C	0.36527	0.0784157	3.33388e-06	0.4605	0.1185	0.0001017	0.3943	0.0654	1.646e-09	+++
67509	PE(16:0_20:5)	PE	rs138326449	11	116701354	A	G	-1.2324	0.258539	1.96446e-06	-1.1114	0.3523	0.001606	-1.19	0.2084	1.133e-08	-?-
67510	PE(16:0_20:5)	PE	rs530885291	11	117053959	A	G	-1.12975	0.227473	7.13299e-07	-1.2442	0.3518	0.0004051	-1.1635	0.191	1.122e-09	-?-
67511	PE(16:0_20:5)	PE	rs1123294	15	58545064	G	C	-0.160888	0.0289791	2.98681e-08	-0.0543	0.0504	0.2807	-0.1344	0.0251	8.793e-08	+++
67512	PE(16:0_20:5)	PE	rs7165301	15	58552606	C	T	-0.164557	0.0286898	1.03634e-08	-0.0719	0.0496	0.1476	-0.1413	0.0248	1.267e-08	+++
67513	PE(16:0_20:5)	PE	rs55760919	15	58560116	G	T	-0.169992	0.0286586	3.22858e-09	-0.0738	0.0494	0.1354	-0.1458	0.0248	4.088e-09	+++
67514	PE(16:0_20:5)	PE	rs55966152	15	58561006	G	A	-0.162426	0.0285711	1.38946e-08	-0.0817	0.0493	0.09732	-0.1421	0.0247	8.93e-09	+++
67515	PE(16:0_20:5)	PE	rs62001667	15	58566295	G	C	-0.162071	0.0285279	1.41685e-08	-0.0778	0.0491	0.1134	-0.1408	0.0247	1.143e-08	+++
67516	PE(16:0_20:5)	PE	rs62001668	15	58566716	G	T	-0.163011	0.028314	9.10248e-09	-0.0718	0.0489	0.1418	-0.1401	0.0245	1.079e-08	+++
67517	PE(16:0_20:5)	PE	rs62001669	15	58567122	T	C	-0.17338	0.0287415	1.75102e-09	-0.0768	0.0497	0.1219	-0.1492	0.0249	2.021e-09	---
67518	PE(16:0_20:5)	PE	rs8040386	15	58567786	G	A	-0.17397	0.0287489	1.5591e-09	-0.076	0.0497	0.1263	-0.1494	0.0249	1.933e-09	+++
67519	PE(16:0_20:5)	PE	rs62001677	15	58568716	T	C	-0.178318	0.0289581	8.05313e-10	-0.0846	0.0504	0.0934	-0.1551	0.0251	6.611e-10	---
67520	PE(16:0_20:5)	PE	rs7165552	15	58570403	G	A	-0.145044	0.0269674	7.87205e-08	-0.1024	0.0454	0.024	-0.1339	0.0232	7.612e-09	+++
67521	PE(16:0_20:5)	PE	rs72739147	15	58571401	T	A	-0.206316	0.0319351	1.15913e-10	-0.1439	0.0537	0.007415	-0.19	0.0275	4.464e-12	+++
67522	PE(16:0_20:5)	PE	rs28690720	15	58573833	G	T	-0.193146	0.0312869	7.2425e-10	-0.1465	0.0527	0.005391	-0.181	0.0269	1.712e-11	+++
67523	PE(16:0_20:5)	PE	rs58038553	15	58574324	G	A	-0.208728	0.0318381	6.17598e-11	-0.1427	0.0537	0.007847	-0.1915	0.0274	2.657e-12	+++
67524	PE(16:0_20:5)	PE	rs11071371	15	58576226	T	C	-0.207071	0.0318447	8.77784e-11	-0.1479	0.0534	0.005592	-0.1915	0.0273	2.491e-12	---
67525	PE(16:0_20:5)	PE	rs2899623	15	58579644	C	T	-0.195296	0.0309926	3.21252e-10	-0.1535	0.0516	0.002921	-0.1842	0.0266	4.089e-12	+++
67526	PE(16:0_20:5)	PE	rs2899624	15	58579956	G	A	-0.19389	0.0309867	4.25654e-10	-0.1534	0.0516	0.002925	-0.1832	0.0266	5.35e-12	+++
67527	PE(16:0_20:5)	PE	rs16940011	15	58580204	G	C	-0.194584	0.030982	3.66989e-10	-0.1535	0.0516	0.002921	-0.1837	0.0266	4.636e-12	+++
67528	PE(16:0_20:5)	PE	rs12148780	15	58581289	G	A	-0.194443	0.0309898	3.81619e-10	-0.1604	0.0519	0.001985	-0.1855	0.0266	3.116e-12	+++
67529	PE(16:0_20:5)	PE	rs12148399	15	58581370	A	T	-0.194422	0.0309909	3.83794e-10	-0.1518	0.0517	0.003327	-0.1831	0.0266	5.571e-12	---
67530	PE(16:0_20:5)	PE	rs16940017	15	58582148	A	T	-0.19452	0.0310162	3.88741e-10	-0.1513	0.0519	0.003568	-0.1831	0.0266	6.052e-12	---
67531	PE(16:0_20:5)	PE	rs1318175	15	58586129	T	C	-0.187589	0.029431	2.01119e-10	-0.1211	0.0488	0.01308	-0.1699	0.0252	1.588e-11	---
67532	PE(16:0_20:5)	PE	rs11071373	15	58646053	G	A	-0.154817	0.0275957	2.32517e-08	-0.0111	0.0453	0.8061	-0.1159	0.0236	8.744e-07	+-+
67533	PE(16:0_20:5)	PE	rs117880004	15	58662033	G	A	-0.651238	0.113107	9.0708e-09	-0.5175	0.3337	0.121	-0.6375	0.1071	2.669e-09	+?+
67534	PE(16:0_20:5)	PE	rs145347194	15	58670135	C	T	0.322589	0.0418388	1.53662e-14	0.178	0.0894	0.04643	0.2966	0.0379	4.985e-15	-?-
67535	PE(16:0_20:5)	PE	rs4775039	15	58670897	G	C	0.193296	0.0235725	3.92483e-16	0.1516	0.0483	0.001686	0.1853	0.0212	2.201e-18	-?-
67536	PE(16:0_20:5)	PE	rs10152355	15	58671178	A	C	-0.192303	0.0235833	4.8401e-16	-0.145	0.0467	0.00188	-0.1827	0.021	3.969e-18	-?-
67537	PE(16:0_20:5)	PE	rs1601933	15	58671559	T	C	-0.221409	0.0229052	6.69314e-22	-0.1735	0.0468	0.0002084	-0.2121	0.0206	6.195e-25	-?-
67538	PE(16:0_20:5)	PE	rs1601934	15	58671721	A	G	-	-	-	-0.3344	0.0614	5.15e-08	-0.3027	0.0494	8.938e-10	??-
67539	PE(16:0_20:5)	PE	rs1601935	15	58671765	T	G	-0.284311	0.0236138	6.78316e-33	-0.3044	0.038	1.236e-15	-0.2899	0.0201	2.542e-47	---
67540	PE(16:0_20:5)	PE	rs12908474	15	58672134	T	C	-0.218943	0.0225043	3.65579e-22	-0.2115	0.0466	5.784e-06	-0.2175	0.0203	7.152e-27	-?-
67541	PE(16:0_20:5)	PE	rs62001736	15	58674051	A	G	0.311665	0.0241164	1.56111e-37	0.3222	0.0387	8.353e-17	0.3146	0.0205	2.541e-53	+++
67542	PE(16:0_20:5)	PE	rs2043082	15	58674308	A	G	0.308367	0.0228078	7.20367e-41	0.298	0.0372	1.076e-15	0.3055	0.0194	1.155e-55	+++
67543	PE(16:0_20:5)	PE	rs4775041	15	58674695	C	G	0.310994	0.0240606	1.52105e-37	0.3248	0.0387	4.345e-17	0.3148	0.0204	1.319e-53	+++
67544	PE(16:0_20:5)	PE	rs80123226	15	58676032	T	A	0.309329	0.023988	2.22955e-37	0.3186	0.0386	1.654e-16	0.3119	0.0204	7.162e-53	---
67545	PE(16:0_20:5)	PE	rs11858759	15	58676821	A	G	0.308219	0.0239377	2.81984e-37	0.3181	0.0386	1.852e-16	0.311	0.0204	1.031e-52	+++
67546	PE(16:0_20:5)	PE	rs11071377	15	58677395	T	A	-0.227279	0.022339	4.58514e-24	-0.2204	0.0365	1.497e-09	-0.2254	0.019	2.629e-32	+++
67547	PE(16:0_20:5)	PE	rs10468017	15	58678512	T	C	0.324489	0.0238017	1.74695e-41	0.349	0.0385	1.298e-19	0.3313	0.0202	3.674e-60	+++
67548	PE(16:0_20:5)	PE	rs261290	15	58678720	C	T	-0.318037	0.0226299	5.97535e-44	-0.3164	0.0372	1.746e-17	-0.3176	0.0193	1.18e-60	+++
67549	PE(16:0_20:5)	PE	rs56358871	15	58679387	C	G	-0.234908	0.0222334	8.59629e-26	-0.2154	0.036	2.134e-09	-0.2295	0.0189	6.865e-34	---
67550	PE(16:0_20:5)	PE	rs7350789	15	58679668	A	G	0.310166	0.0226131	5.44859e-42	0.3148	0.0371	2.242e-17	0.3114	0.0193	1.68e-58	+++
67551	PE(16:0_20:5)	PE	rs261291	15	58680178	C	T	0.313262	0.0225782	6.61508e-43	0.3109	0.037	4.556e-17	0.3126	0.0193	3.768e-59	---
67552	PE(16:0_20:5)	PE	rs7177289	15	58680184	T	C	0.310495	0.0226178	4.66748e-42	0.3148	0.0371	2.242e-17	0.3117	0.0193	1.429e-58	+++
67553	PE(16:0_20:5)	PE	rs2414577	15	58680638	C	T	0.303742	0.0226259	2.48506e-40	0.29	0.0367	2.586e-15	0.2999	0.0193	1.027e-54	---
67554	PE(16:0_20:5)	PE	rs2414578	15	58680639	C	T	0.303384	0.0226299	3.14798e-40	0.29	0.0367	2.586e-15	0.2997	0.0193	1.308e-54	---
67555	PE(16:0_20:5)	PE	rs35853021	15	58680643	T	G	0.306621	0.0228596	2.85953e-40	0.2976	0.037	9.644e-16	0.3041	0.0195	4.376e-55	+++
67556	PE(16:0_20:5)	PE	rs2043085	15	58680954	C	T	-0.314792	0.0223135	2.88583e-44	-0.3069	0.0364	3.76e-17	-0.3126	0.019	1.197e-60	+++
67557	PE(16:0_20:5)	PE	rs75437656	15	58681128	C	A	0.162467	0.0335854	1.35209e-06	0.1708	0.0529	0.001229	0.1649	0.0283	6.018e-09	---
67558	PE(16:0_20:5)	PE	rs28698356	15	58681509	C	G	-0.236126	0.0221176	2.72667e-26	-0.2204	0.0358	7.523e-10	-0.2318	0.0188	7.315e-35	---
67559	PE(16:0_20:5)	PE	rs2043084	15	58682496	C	G	0.322199	0.0263047	6.09029e-34	0.3028	0.0428	1.49e-12	0.3169	0.0224	2.148e-45	+++
67560	PE(16:0_20:5)	PE	rs34718390	15	58682690	A	G	0.353433	0.0475566	1.26955e-13	0.301	0.077	9.342e-05	0.339	0.0405	5.462e-17	+++
67561	PE(16:0_20:5)	PE	rs1825955	15	58682783	A	C	0.14627	0.0312577	2.94157e-06	0.1465	0.0492	0.00291	0.1463	0.0264	2.919e-08	+++
67562	PE(16:0_20:5)	PE	rs12185071	15	58683227	T	C	0.157739	0.033427	2.42902e-06	0.1664	0.0529	0.001643	0.1602	0.0283	1.42e-08	+++
67563	PE(16:0_20:5)	PE	rs1532085	15	58683366	G	A	-0.312905	0.0222215	4.19296e-44	-0.3083	0.0362	1.713e-17	-0.3116	0.0189	7.913e-61	+++
67564	PE(16:0_20:5)	PE	rs12905732	15	58683542	C	G	0.32853	0.0274282	1.56629e-32	0.3432	0.0444	1.138e-14	0.3326	0.0233	4.555e-46	+++
67565	PE(16:0_20:5)	PE	rs11853674	15	58684057	G	A	0.32112	0.0260428	2.37036e-34	0.3117	0.0425	2.091e-13	0.3186	0.0222	1.066e-46	---
67566	PE(16:0_20:5)	PE	rs16940168	15	58684154	T	A	0.157782	0.0335732	2.66815e-06	0.1703	0.0534	0.001423	0.1613	0.0284	1.375e-08	---
67567	PE(16:0_20:5)	PE	rs17821274	15	58684478	C	T	-0.210533	0.0229715	7.3744e-20	-0.183	0.0369	7.301e-07	-0.2029	0.0195	2.518e-25	+++
67568	PE(16:0_20:5)	PE	rs12185093	15	58684676	A	G	0.148194	0.032166	4.18206e-06	0.1684	0.051	0.0009543	0.1539	0.0272	1.52e-08	+++
67569	PE(16:0_20:5)	PE	rs4775044	15	58684967	G	T	-0.273095	0.0219742	6.7529e-35	-0.2543	0.0357	1.055e-12	-0.2679	0.0187	1.698e-46	+++
67570	PE(16:0_20:5)	PE	rs7497636	15	58685631	T	C	0.145403	0.0321401	6.2052e-06	0.1655	0.0511	0.001197	0.1511	0.0272	2.785e-08	+++
67571	PE(16:0_20:5)	PE	rs1444942	15	58685813	C	G	0.145388	0.0321376	6.20827e-06	0.1686	0.0514	0.001045	0.1519	0.0273	2.496e-08	+++
67572	PE(16:0_20:5)	PE	rs8042174	15	58685970	C	T	-0.170497	0.0356608	1.78758e-06	-0.1682	0.0577	0.003561	-0.1699	0.0303	2.152e-08	+++
67573	PE(16:0_20:5)	PE	rs261298	15	58686157	G	C	-0.221215	0.0221811	3.38212e-23	-0.2271	0.036	2.879e-10	-0.2228	0.0189	3.984e-32	+++
67574	PE(16:0_20:5)	PE	rs261299	15	58686252	A	G	-0.223959	0.0221973	1.06748e-23	-0.2271	0.036	2.877e-10	-0.2248	0.0189	1.221e-32	---
67575	PE(16:0_20:5)	PE	rs16940174	15	58686338	A	G	0.145568	0.0321227	5.98725e-06	0.1616	0.0511	0.001555	0.1501	0.0272	3.379e-08	+++
67576	PE(16:0_20:5)	PE	rs118078695	15	58686409	A	G	0.600916	0.113516	1.2666e-07	0.6915	0.2677	0.009789	0.6147	0.1045	4.051e-09	+?+
67577	PE(16:0_20:5)	PE	rs76679589	15	58686691	T	C	0.145575	0.0321031	5.90263e-06	0.1655	0.0511	0.001197	0.1512	0.0272	2.649e-08	+++
67578	PE(16:0_20:5)	PE	rs75663614	15	58687040	C	T	-0.385071	0.0634552	1.40455e-09	-0.1934	0.0954	0.0425	-0.3263	0.0528	6.578e-10	+++
67579	PE(16:0_20:5)	PE	rs16940181	15	58687524	C	A	0.145301	0.0321176	6.20406e-06	0.1655	0.0511	0.001197	0.151	0.0272	2.788e-08	---
67580	PE(16:0_20:5)	PE	rs7171102	15	58687530	A	G	0.320369	0.026119	5.13089e-34	0.2958	0.0427	4.392e-12	0.3137	0.0223	5.293e-45	+++
67581	PE(16:0_20:5)	PE	rs174418	15	58687603	C	T	-0.284462	0.0221529	4.13288e-37	-0.3097	0.0365	2.146e-17	-0.2913	0.0189	2.229e-53	+++
67582	PE(16:0_20:5)	PE	rs493258	15	58687880	C	T	-0.268461	0.0219618	7.83061e-34	-0.2379	0.036	3.721e-11	-0.2601	0.0187	8.372e-44	+++
67583	PE(16:0_20:5)	PE	rs78893833	15	58688159	G	A	0.423144	0.0818675	2.51605e-07	0.3072	0.1513	0.04231	0.3969	0.072	3.546e-08	---
67584	PE(16:0_20:5)	PE	rs920915	15	58688467	G	C	0.263068	0.0219806	1.56003e-32	0.2444	0.0361	1.278e-11	0.258	0.0188	5.551e-43	---
67585	PE(16:0_20:5)	PE	rs920916	15	58688477	A	G	0.260711	0.0220115	6.59532e-32	0.2438	0.0361	1.427e-11	0.2561	0.0188	2.678e-42	+++
67586	PE(16:0_20:5)	PE	rs920917	15	58688478	C	A	0.14547	0.0321605	6.22706e-06	0.1643	0.0511	0.001306	0.1508	0.0272	3.018e-08	---
67587	PE(16:0_20:5)	PE	rs11855284	15	58689187	C	T	0.321223	0.0276641	1.05047e-30	0.3253	0.0449	4.445e-13	0.3223	0.0236	1.262e-42	---
67588	PE(16:0_20:5)	PE	rs11858481	15	58689197	T	C	0.316893	0.0262554	5.18398e-33	0.2915	0.0429	1.123e-11	0.31	0.0224	1.479e-43	+++
67589	PE(16:0_20:5)	PE	rs415799	15	58690754	A	G	-0.241192	0.021875	6.30241e-28	-0.2265	0.0355	1.695e-10	-0.2372	0.0186	3.673e-37	---
67590	PE(16:0_20:5)	PE	rs443401	15	58692095	G	C	-0.246625	0.0220005	8.45432e-29	-0.2229	0.0359	5.175e-10	-0.2401	0.0188	1.547e-37	+++
67591	PE(16:0_20:5)	PE	rs397923	15	58692118	T	A	-0.291345	0.021991	2.4397e-39	-0.2665	0.0363	2.236e-13	-0.2847	0.0188	1.003e-51	+++
67592	PE(16:0_20:5)	PE	rs35128881	15	58692148	T	G	0.325621	0.027413	5.0057e-32	0.3235	0.0444	3.079e-13	0.325	0.0233	3.753e-44	+++
67593	PE(16:0_20:5)	PE	rs12708454	15	58692202	C	A	0.228084	0.0238857	2.06119e-21	0.2136	0.0387	3.399e-08	0.2241	0.0203	2.901e-28	---
67594	PE(16:0_20:5)	PE	rs12906722	15	58692715	T	C	0.31847	0.0263487	4.20084e-33	0.2879	0.043	2.126e-11	0.3101	0.0225	2.384e-43	+++
67595	PE(16:0_20:5)	PE	rs16940204	15	58692936	T	C	0.319631	0.0264898	5.26406e-33	0.2881	0.0431	2.308e-11	0.311	0.0226	3.352e-43	+++
67596	PE(16:0_20:5)	PE	rs487766	15	58693860	T	C	-0.320679	0.0261869	6.44852e-34	-0.2823	0.0426	3.31e-11	-0.3102	0.0223	5.89e-44	---
67597	PE(16:0_20:5)	PE	rs723967	15	58696300	C	T	-0.264312	0.0223319	7.28437e-32	-0.2283	0.0462	7.712e-07	-0.2575	0.0201	1.499e-37	+?+
67598	PE(16:0_20:5)	PE	rs12440032	15	58697834	G	C	0.320105	0.0281757	1.69919e-29	0.2962	0.0447	3.305e-11	0.3133	0.0238	1.76e-39	---
67599	PE(16:0_20:5)	PE	rs28451440	15	58698113	G	T	-0.183615	0.0242339	4.20742e-14	-0.1751	0.0488	0.0003344	-0.1819	0.0217	5.224e-17	+?+
67600	PE(16:0_20:5)	PE	rs62000864	15	58698243	G	T	-0.2283	0.0231063	8.40722e-23	-0.1962	0.0466	2.544e-05	-0.222	0.0207	7.982e-27	+?+
67601	PE(16:0_20:5)	PE	rs12440217	15	58698357	A	G	0.318131	0.0281928	3.98146e-29	0.2991	0.0447	2.262e-11	0.3127	0.0238	2.8e-39	+++
67602	PE(16:0_20:5)	PE	rs62000865	15	58698662	A	G	0.321282	0.0467434	7.13548e-12	0.3281	0.0917	0.0003481	0.3227	0.0416	9.342e-15	+?+
67603	PE(16:0_20:5)	PE	rs11852978	15	58698755	G	T	0.214597	0.0267194	1.21197e-15	0.1983	0.0416	1.909e-06	0.2098	0.0225	1.042e-20	---
67604	PE(16:0_20:5)	PE	rs11856159	15	58699010	T	C	0.319127	0.028084	1.63907e-29	0.3015	0.0444	1.124e-11	0.3141	0.0237	5.66e-40	+++
67605	PE(16:0_20:5)	PE	rs60808669	15	58699199	G	T	-0.368102	0.0672044	4.5678e-08	-0.1928	0.0994	0.0524	-0.3131	0.0557	1.865e-08	+++
67606	PE(16:0_20:5)	PE	rs13329672	15	58699937	T	C	0.244833	0.0254459	1.02236e-21	0.2625	0.0409	1.381e-10	0.2498	0.0216	6.571e-31	+++
67607	PE(16:0_20:5)	PE	rs17240869	15	58700311	C	T	0.300863	0.0282632	3.7658e-26	0.2491	0.0441	1.613e-08	0.2858	0.0238	3.129e-33	---
67608	PE(16:0_20:5)	PE	rs76457370	15	58700880	T	A	-0.372988	0.0675022	3.48348e-08	-0.1928	0.0994	0.0524	-0.3161	0.0558	1.505e-08	+++
67609	PE(16:0_20:5)	PE	rs62000866	15	58701049	A	T	0.291321	0.0551302	1.31705e-07	0.2882	0.1113	0.009595	0.2907	0.0494	3.985e-09	+?+
67610	PE(16:0_20:5)	PE	rs17240876	15	58701551	G	A	0.327263	0.0287688	1.42026e-29	0.2746	0.0451	1.165e-09	0.312	0.0243	7.247e-38	---
67611	PE(16:0_20:5)	PE	rs150364420	15	58701931	G	A	0.329133	0.0288369	9.31244e-30	0.2894	0.0449	1.204e-10	0.3175	0.0243	4.101e-39	---
67612	PE(16:0_20:5)	PE	rs12438999	15	58702325	G	A	-0.278747	0.0234111	3.24575e-32	-0.2275	0.0466	1.038e-06	-0.2684	0.0209	1.086e-37	+?+
67613	PE(16:0_20:5)	PE	rs17821310	15	58702864	C	T	0.307117	0.0284052	6.57239e-27	0.2619	0.0438	2.216e-09	0.2937	0.0238	6.589e-35	---
67614	PE(16:0_20:5)	PE	rs17821316	15	58703069	C	A	-0.233951	0.0240213	3.32077e-22	-0.2433	0.0463	1.501e-07	-0.2359	0.0213	1.877e-28	+?+
67615	PE(16:0_20:5)	PE	rs17821322	15	58703100	C	T	0.317936	0.0289058	9.12205e-28	0.2917	0.0446	6.111e-11	0.3102	0.0243	1.927e-37	---
67616	PE(16:0_20:5)	PE	rs55993842	15	58704064	T	G	0.306559	0.0296433	8.81244e-25	0.2963	0.0448	3.832e-11	0.3035	0.0247	1.275e-34	+++
67617	PE(16:0_20:5)	PE	rs28442086	15	58705036	A	G	-0.227383	0.0243343	1.3987e-20	-0.2757	0.0468	3.835e-09	-0.2377	0.0216	3.489e-28	-?-
67618	PE(16:0_20:5)	PE	rs77669185	15	58705124	T	A	-0.368597	0.0675398	5.09871e-08	-0.2014	0.099	0.04189	-0.3155	0.0558	1.559e-08	+++
67619	PE(16:0_20:5)	PE	rs62000868	15	58705980	G	C	0.270613	0.0271089	3.23056e-23	0.2488	0.0518	1.531e-06	0.2659	0.024	1.69e-28	-?-
67620	PE(16:0_20:5)	PE	rs76137124	15	58706732	T	C	-0.369714	0.067444	4.45727e-08	-0.2039	0.0981	0.03768	-0.3165	0.0556	1.236e-08	---
67621	PE(16:0_20:5)	PE	rs62000869	15	58706911	G	A	0.182502	0.0257047	1.44848e-12	0.1472	0.0483	0.00233	0.1747	0.0227	1.38e-14	-?-
67622	PE(16:0_20:5)	PE	rs409668	15	58706926	A	T	-0.245958	0.0242895	7.4294e-24	-0.2272	0.0464	9.659e-07	-0.2419	0.0215	2.509e-29	-?-
67623	PE(16:0_20:5)	PE	rs112516541	15	58707309	C	A	-0.226688	0.0245041	3.29347e-20	-0.2667	0.0469	1.327e-08	-0.2353	0.0217	2.466e-27	+?+
67624	PE(16:0_20:5)	PE	rs79341002	15	58707990	G	C	-0.366594	0.0674019	5.66714e-08	-0.2039	0.0981	0.03768	-0.3144	0.0556	1.516e-08	+++
67625	PE(16:0_20:5)	PE	rs60315394	15	58709181	T	C	0.310003	0.0314189	9.923e-23	0.2917	0.0461	2.526e-10	0.3042	0.026	1.06e-31	+++
67626	PE(16:0_20:5)	PE	rs422137	15	58709182	A	G	0.276613	0.0245953	5.67408e-29	0.2544	0.0464	4.213e-08	0.2717	0.0217	7.081e-36	+?+
67627	PE(16:0_20:5)	PE	rs55696635	15	58709750	A	G	0.309645	0.0316468	2.20537e-22	0.2908	0.0459	2.276e-10	0.3036	0.026	2.169e-31	+++
67628	PE(16:0_20:5)	PE	rs11071380	15	58710627	A	C	-0.222334	0.0253073	2.16074e-18	-0.2493	0.0466	8.75e-08	-0.2285	0.0222	9.225e-25	-?-
67629	PE(16:0_20:5)	PE	rs62000870	15	58710736	C	T	0.237126	0.0273403	5.90478e-18	0.2028	0.0494	4.04e-05	0.2291	0.0239	1.006e-21	-?-
67630	PE(16:0_20:5)	PE	rs436965	15	58711654	T	C	0.364155	0.0669726	5.71251e-08	0.2171	0.0968	0.02493	0.3166	0.0551	9.055e-09	+++
67631	PE(16:0_20:5)	PE	rs11857380	15	58712203	G	T	0.264184	0.0305168	6.75594e-18	0.2538	0.0535	2.133e-06	0.2616	0.0265	5.703e-23	-?-
67632	PE(16:0_20:5)	PE	rs11854624	15	58712817	G	C	0.307198	0.0311465	1.0416e-22	0.3225	0.0561	9.105e-09	0.3108	0.0272	3.622e-30	-?-
67633	PE(16:0_20:5)	PE	rs11854656	15	58712945	C	A	0.181002	0.0271855	3.08097e-11	0.1914	0.0491	9.727e-05	0.1834	0.0238	1.233e-14	-?-
67634	PE(16:0_20:5)	PE	rs11858279	15	58712973	C	T	0.248908	0.0277942	4.85597e-19	0.2228	0.0496	7.043e-06	0.2427	0.0242	1.399e-23	-?-
67635	PE(16:0_20:5)	PE	rs8026082	15	58714481	G	C	0.213091	0.0267794	2.16979e-15	0.1602	0.0476	0.0007727	0.2004	0.0233	9.155e-18	-?-
67636	PE(16:0_20:5)	PE	rs792902	15	58716044	G	A	-0.233826	0.0260234	3.64559e-19	-0.1998	0.047	2.092e-05	-0.2258	0.0228	3.355e-23	+?+
67637	PE(16:0_20:5)	PE	rs515081	15	58716257	G	A	-0.272568	0.0274583	5.90592e-23	-0.2186	0.0481	5.415e-06	-0.2593	0.0238	1.512e-27	+?+
67638	PE(16:0_20:5)	PE	rs375372	15	58716615	G	T	-0.187319	0.0271726	6.11102e-12	-0.186	0.0468	7.082e-05	-0.187	0.0235	1.765e-15	+?+
67639	PE(16:0_20:5)	PE	rs7170361	15	58718998	C	T	0.178846	0.0249279	8.81294e-13	0.2657	0.0402	3.768e-11	0.203	0.0212	9.456e-22	---
67640	PE(16:0_20:5)	PE	rs11635491	15	58719741	A	G	0.175233	0.0249502	2.62615e-12	0.2613	0.0405	1.091e-10	0.1989	0.0212	7.613e-21	+++
67641	PE(16:0_20:5)	PE	rs11857386	15	58721168	C	G	-0.101509	0.0220364	4.27079e-06	-0.1239	0.0359	0.0005602	-0.1076	0.0188	1.001e-08	---
67642	PE(16:0_20:5)	PE	rs1077835	15	58723426	G	A	0.318871	0.0261091	1.3012e-33	0.3338	0.0432	1.091e-14	0.3229	0.0223	2.516e-47	---
67643	PE(16:0_20:5)	PE	rs1077834	15	58723479	C	T	0.31858	0.0260905	1.34047e-33	0.3367	0.0431	6.047e-15	0.3234	0.0223	1.477e-47	---
67644	PE(16:0_20:5)	PE	rs1800588	15	58723675	T	C	0.313251	0.0263047	4.42022e-32	0.338	0.0436	8.573e-15	0.3199	0.0225	8.555e-46	+++
67645	PE(16:0_20:5)	PE	rs2070895	15	58723939	A	G	0.319449	0.0261106	1.01132e-33	0.338	0.0433	5.953e-15	0.3244	0.0224	1.088e-47	+++
67646	PE(16:0_20:5)	PE	rs8192701	15	58724371	T	C	-0.130892	0.030157	1.45771e-05	-0.1763	0.0499	0.0004065	-0.1431	0.0258	2.96e-08	---
67647	PE(16:0_20:5)	PE	rs6494005	15	58724524	G	A	-0.115261	0.0218042	1.32361e-07	-0.1272	0.035	0.0002834	-0.1186	0.0185	1.494e-10	+++
67648	PE(16:0_20:5)	PE	rs11632618	15	58724706	A	G	0.246648	0.0471083	1.71059e-07	0.3012	0.0748	5.673e-05	0.2621	0.0399	4.839e-11	+++
67649	PE(16:0_20:5)	PE	rs8034802	15	58724792	A	T	0.207901	0.0241877	1.18874e-17	0.2701	0.0392	5.852e-12	0.225	0.0206	8.389e-28	+++
67650	PE(16:0_20:5)	PE	rs8033940	15	58724842	A	G	0.224411	0.023861	9.1346e-21	0.2629	0.0389	1.415e-11	0.2349	0.0203	7.425e-31	+++
67651	PE(16:0_20:5)	PE	rs633695	15	58725839	G	A	0.199766	0.0239821	1.10883e-16	0.2675	0.0388	5.08e-12	0.2185	0.0204	8.572e-27	---
67652	PE(16:0_20:5)	PE	rs261334	15	58726744	C	G	-0.301447	0.0267864	6.55301e-29	-0.3344	0.044	2.884e-14	-0.3104	0.0229	6.332e-42	---
67653	PE(16:0_20:5)	PE	rs261332	15	58727325	G	A	-0.302145	0.026947	1.01326e-28	-0.3801	0.0449	2.59e-17	-0.3228	0.0231	2.402e-44	+++
67654	PE(16:0_20:5)	PE	rs72740877	15	58728067	A	G	0.350998	0.0624943	2.05886e-08	0.4287	0.1196	0.000337	0.3677	0.0554	3.175e-11	+++
67655	PE(16:0_20:5)	PE	rs588136	15	58730498	T	C	-0.29954	0.0268542	1.94138e-28	-0.3573	0.0442	6.741e-16	-0.3151	0.023	7.18e-43	---
67656	PE(16:0_20:5)	PE	rs261342	15	58731153	C	G	-0.290804	0.0263834	8.05287e-28	-0.3442	0.0434	2.342e-15	-0.3052	0.0226	9.986e-42	---
67657	PE(16:0_20:5)	PE	rs261341	15	58731567	G	A	-0.190996	0.0237641	1.22074e-15	-0.2622	0.0387	1.206e-11	-0.2105	0.0202	2.56e-25	+++
67658	PE(16:0_20:5)	PE	rs261338	15	58735005	G	A	-0.250603	0.0300301	9.59991e-17	-0.3729	0.049	2.803e-14	-0.284	0.0256	1.409e-28	+++
67659	PE(16:0_20:5)	PE	rs534933	15	58735222	C	A	-0.25067	0.0300215	9.23636e-17	-0.3683	0.0491	6.47e-14	-0.2827	0.0256	2.597e-28	+++
67660	PE(16:0_20:5)	PE	rs4775046	15	58736778	T	C	-0.106698	0.0220249	1.31791e-06	-0.1079	0.0353	0.00221	-0.107	0.0187	1.004e-08	---
67661	PE(16:0_20:5)	PE	rs473224	15	58737341	G	T	-0.273409	0.0319972	1.74163e-17	-0.3507	0.0509	5.58e-12	-0.2953	0.0271	1.139e-27	+++
67662	PE(16:0_20:5)	PE	rs488490	15	58737661	A	C	-0.272787	0.0320407	2.26314e-17	-0.3525	0.0509	4.28e-12	-0.2954	0.0271	1.207e-27	---
67663	PE(16:0_20:5)	PE	rs12914626	15	58738423	T	C	-0.151938	0.024211	3.80003e-10	-0.1982	0.0388	3.185e-07	-0.1649	0.0205	9.685e-16	---
67664	PE(16:0_20:5)	PE	rs17269264	15	58738760	A	G	-0.101796	0.0222018	4.67492e-06	-0.1055	0.0352	0.002677	-0.1029	0.0188	4.254e-08	---
67665	PE(16:0_20:5)	PE	rs573922	15	58740094	T	C	-0.242976	0.0302915	1.35826e-15	-0.3439	0.048	8.109e-13	-0.2717	0.0256	2.868e-26	---
67666	PE(16:0_20:5)	PE	rs485671	15	58741134	C	A	-0.254457	0.0300352	3.35919e-17	-0.3464	0.0483	7.762e-13	-0.2801	0.0255	4.897e-28	+++
67667	PE(16:0_20:5)	PE	rs485538	15	58741177	T	C	-0.254198	0.0300341	3.60084e-17	-0.3449	0.0482	8.773e-13	-0.2795	0.0255	5.752e-28	---
67668	PE(16:0_20:5)	PE	rs572410	15	58741384	G	C	-0.243308	0.0274757	1.18816e-18	-0.3013	0.0572	1.383e-07	-0.2542	0.0248	1.034e-24	+?+
67669	PE(16:0_20:5)	PE	rs686958	15	58741884	A	T	-0.268734	0.0292073	5.51587e-20	-0.2927	0.0467	3.555e-10	-0.2755	0.0248	9.274e-29	---
67670	PE(16:0_20:5)	PE	rs567746	15	58741891	G	A	-0.269708	0.0292017	4.00312e-20	-0.2927	0.0467	3.555e-10	-0.2762	0.0248	6.64e-29	+++
67671	PE(16:0_20:5)	PE	rs261336	15	58742418	A	G	-0.258034	0.0304657	3.44454e-17	-0.319	0.0486	5.131e-11	-0.2753	0.0258	1.494e-26	---
67672	PE(16:0_22:6)	PE	rs138326449	11	116701354	A	G	-1.67995	0.25817	8.48579e-11	-1.41	0.3511	5.914e-05	-1.5852	0.208	2.505e-14	-?-
67673	PE(16:0_22:6)	PE	rs539030095	11	117018764	G	T	-1.72399	0.260131	3.81256e-11	-1.3783	0.3512	8.704e-05	-1.6015	0.209	1.841e-14	+?+
67674	PE(16:0_22:6)	PE	rs530885291	11	117053959	A	G	-1.67941	0.226917	1.59059e-13	-1.3783	0.3512	8.704e-05	-1.5907	0.1906	7.065e-17	-?-
67675	PE(16:0_22:6)	PE	rs1123294	15	58545064	G	C	-0.166223	0.0289744	1.02777e-08	-0.1593	0.0503	0.001547	-0.1645	0.0251	5.702e-11	+++
67676	PE(16:0_22:6)	PE	rs7165301	15	58552606	C	T	-0.167204	0.0286875	5.99597e-09	-0.1669	0.0495	0.0007437	-0.1671	0.0248	1.65e-11	+++
67677	PE(16:0_22:6)	PE	rs55760919	15	58560116	G	T	-0.174382	0.02865	1.25659e-09	-0.1722	0.0493	0.000482	-0.1738	0.0248	2.277e-12	+++
67678	PE(16:0_22:6)	PE	rs55966152	15	58561006	G	A	-0.173796	0.028559	1.25166e-09	-0.1867	0.0491	0.0001457	-0.177	0.0247	7.497e-13	+++
67679	PE(16:0_22:6)	PE	rs62001667	15	58566295	G	C	-0.171815	0.028517	1.8194e-09	-0.1779	0.0489	0.0002756	-0.1734	0.0246	1.965e-12	+++
67680	PE(16:0_22:6)	PE	rs62001668	15	58566716	G	T	-0.172289	0.0283062	1.24591e-09	-0.1762	0.0486	0.0002882	-0.1733	0.0245	1.397e-12	+++
67681	PE(16:0_22:6)	PE	rs62001669	15	58567122	T	C	-0.175856	0.0287366	1.02759e-09	-0.1797	0.0494	0.0002734	-0.1768	0.0248	1.082e-12	---
67682	PE(16:0_22:6)	PE	rs8040386	15	58567786	G	A	-0.177302	0.0287427	7.56716e-10	-0.1768	0.0494	0.0003414	-0.1772	0.0248	9.819e-13	+++
67683	PE(16:0_22:6)	PE	rs62001677	15	58568716	T	C	-0.183137	0.0289468	2.78459e-10	-0.1796	0.0501	0.000335	-0.1822	0.0251	3.534e-13	---
67684	PE(16:0_22:6)	PE	rs7165552	15	58570403	G	A	-0.147447	0.0269655	4.77586e-08	-0.1581	0.0451	0.0004554	-0.1502	0.0231	8.464e-11	+++
67685	PE(16:0_22:6)	PE	rs72739147	15	58571401	T	A	-0.239737	0.0318713	6.62369e-14	-0.2427	0.0533	5.366e-06	-0.2405	0.0274	1.483e-18	+++
67686	PE(16:0_22:6)	PE	rs11854242	15	58571910	T	C	-0.137951	0.0245003	1.92555e-08	-0.1623	0.0397	4.419e-05	-0.1447	0.0209	4.024e-12	---
67687	PE(16:0_22:6)	PE	rs11854318	15	58571982	A	G	-0.138255	0.0245076	1.81067e-08	-0.1637	0.0397	3.778e-05	-0.1453	0.0209	3.293e-12	---
67688	PE(16:0_22:6)	PE	rs28690720	15	58573833	G	T	-0.231825	0.0312275	1.34653e-13	-0.2448	0.0522	2.769e-06	-0.2352	0.0268	1.678e-18	+++
67689	PE(16:0_22:6)	PE	rs58038553	15	58574324	G	A	-0.240573	0.031777	4.55858e-14	-0.2406	0.0532	6.202e-06	-0.2406	0.0273	1.176e-18	+++
67690	PE(16:0_22:6)	PE	rs11071371	15	58576226	T	C	-0.239633	0.0317825	5.75323e-14	-0.2459	0.0529	3.419e-06	-0.2413	0.0273	8.399e-19	---
67691	PE(16:0_22:6)	PE	rs6493996	15	58576296	T	C	-0.134855	0.0244159	3.5457e-08	-0.1624	0.0394	3.737e-05	-0.1425	0.0208	6.562e-12	---
67692	PE(16:0_22:6)	PE	rs10162642	15	58577163	A	G	-0.141978	0.026564	9.49941e-08	-0.1845	0.0434	2.148e-05	-0.1536	0.0227	1.231e-11	---
67693	PE(16:0_22:6)	PE	rs2899623	15	58579644	C	T	-0.232638	0.0309337	6.50399e-14	-0.2447	0.0513	1.871e-06	-0.2359	0.0265	5.498e-19	+++
67694	PE(16:0_22:6)	PE	rs2899624	15	58579956	G	A	-0.231462	0.0309269	8.55761e-14	-0.2429	0.0513	2.235e-06	-0.2345	0.0265	8.595e-19	+++
67695	PE(16:0_22:6)	PE	rs16940011	15	58580204	G	C	-0.231504	0.0309239	8.42231e-14	-0.2447	0.0513	1.871e-06	-0.235	0.0265	7.162e-19	+++
67696	PE(16:0_22:6)	PE	rs1560390	15	58580781	C	T	-0.140277	0.0262791	9.79062e-08	-0.1876	0.0425	1.037e-05	-0.1533	0.0224	6.947e-12	+++
67697	PE(16:0_22:6)	PE	rs12148780	15	58581289	G	A	-0.231167	0.030932	9.27684e-14	-0.2491	0.0516	1.377e-06	-0.2359	0.0265	5.979e-19	+++
67698	PE(16:0_22:6)	PE	rs12148399	15	58581370	A	T	-0.231111	0.0309332	9.4232e-14	-0.2432	0.0514	2.244e-06	-0.2343	0.0265	9.532e-19	---
67699	PE(16:0_22:6)	PE	rs16940017	15	58582148	A	T	-0.229885	0.0309604	1.33201e-13	-0.2438	0.0516	2.344e-06	-0.2336	0.0266	1.418e-18	---
67700	PE(16:0_22:6)	PE	rs1973688	15	58582540	T	C	-0.131802	0.0240772	4.62853e-08	-0.1521	0.0387	8.612e-05	-0.1375	0.0204	1.791e-11	---
67701	PE(16:0_22:6)	PE	rs1318175	15	58586129	T	C	-0.209282	0.0293671	1.22037e-12	-0.2102	0.0486	1.514e-05	-0.2095	0.0251	7.622e-17	---
67702	PE(16:0_22:6)	PE	rs74018729	15	58641140	A	G	0.404884	0.0692772	5.48564e-09	0.3366	0.1159	0.003675	0.3869	0.0595	7.673e-11	+++
67703	PE(16:0_22:6)	PE	rs11071373	15	58646053	G	A	-0.159469	0.0275862	8.50845e-09	-0.052	0.0452	0.25	-0.1303	0.0235	3.138e-08	+-+
67704	PE(16:0_22:6)	PE	rs8031256	15	58648955	G	A	0.197433	0.0353701	2.53868e-08	0.0869	0.0555	0.1177	0.1655	0.0298	2.883e-08	-+-
67705	PE(16:0_22:6)	PE	rs16940126	15	58651632	T	C	-0.20887	0.0365764	1.208e-08	-0.1173	0.0566	0.03821	-0.1819	0.0307	3.201e-09	---
67706	PE(16:0_22:6)	PE	rs12907378	15	58654430	A	G	-0.22339	0.0362846	8.20906e-10	-0.1276	0.0568	0.02461	-0.1956	0.0306	1.575e-10	---
67707	PE(16:0_22:6)	PE	rs12912371	15	58654491	C	T	-0.217109	0.0342695	2.64063e-10	-0.1023	0.054	0.05824	-0.1842	0.0289	1.96e-10	+-+
67708	PE(16:0_22:6)	PE	rs11071374	15	58656447	G	T	-0.216868	0.0342722	2.76138e-10	-0.0888	0.0541	0.1005	-0.1802	0.0289	4.85e-10	+-+
67709	PE(16:0_22:6)	PE	rs4775038	15	58658794	T	C	-0.202671	0.0360453	2.00864e-08	-0.1129	0.056	0.0437	-0.1764	0.0303	5.91e-09	-+-
67710	PE(16:0_22:6)	PE	rs190182262	15	58659418	A	T	0.321474	0.0543553	3.70503e-09	0.2186	0.0869	0.0119	0.2925	0.0461	2.182e-10	+++
67711	PE(16:0_22:6)	PE	rs11855320	15	58660961	A	G	-0.188338	0.0354308	1.12365e-07	-0.1108	0.0564	0.04926	-0.1664	0.03	2.91e-08	-+-
67712	PE(16:0_22:6)	PE	rs59739041	15	58661083	C	T	0.280425	0.0507609	3.59156e-08	0.183	0.0847	0.0307	0.2547	0.0435	4.937e-09	---
67713	PE(16:0_22:6)	PE	rs117486534	15	58669703	C	A	0.323366	0.0556912	7.005e-09	0.2301	0.0892	0.009838	0.2972	0.0472	3.13e-10	---
67714	PE(16:0_22:6)	PE	rs145347194	15	58670135	C	T	0.33315	0.0418174	2.03899e-15	0.2613	0.0891	0.003377	0.3202	0.0379	2.733e-17	-?-
67715	PE(16:0_22:6)	PE	rs4775039	15	58670897	G	C	0.19786	0.0235582	7.67118e-17	0.1966	0.0481	4.315e-05	0.1976	0.0212	9.485e-21	-?-
67716	PE(16:0_22:6)	PE	rs10152355	15	58671178	A	C	-0.20285	0.0235537	1.09678e-17	-0.185	0.0465	6.953e-05	-0.1992	0.021	2.535e-21	-?-
67717	PE(16:0_22:6)	PE	rs1601933	15	58671559	T	C	-0.267319	0.0227875	2.46761e-31	-0.2182	0.0466	2.809e-06	-0.2578	0.0205	2.222e-36	-?-
67718	PE(16:0_22:6)	PE	rs1601934	15	58671721	A	G	-	-	-	-0.3115	0.0615	4.174e-07	-0.3609	0.049	1.691e-13	??-
67719	PE(16:0_22:6)	PE	rs1601935	15	58671765	T	G	-0.337105	0.0234184	6.10623e-46	-0.3345	0.0378	9.117e-19	-0.3364	0.0199	4.874e-64	---
67720	PE(16:0_22:6)	PE	rs12908474	15	58672134	T	C	-0.267042	0.0223649	2.22564e-32	-0.24	0.0465	2.456e-07	-0.262	0.0202	1.267e-38	-?-
67721	PE(16:0_22:6)	PE	rs62001736	15	58674051	A	G	0.349991	0.023966	3.63224e-47	0.352	0.0385	6.353e-20	0.3506	0.0203	1.666e-66	+++
67722	PE(16:0_22:6)	PE	rs2043082	15	58674308	A	G	0.348623	0.0226312	3.53592e-52	0.3376	0.0369	6.382e-20	0.3456	0.0193	1.004e-71	+++
67723	PE(16:0_22:6)	PE	rs4775041	15	58674695	C	G	0.349184	0.0239123	3.65181e-47	0.3502	0.0385	9.073e-20	0.3495	0.0203	2.402e-66	+++
67724	PE(16:0_22:6)	PE	rs80123226	15	58676032	T	A	0.348612	0.0238355	2.66294e-47	0.3446	0.0384	3.159e-19	0.3475	0.0203	5.929e-66	---
67725	PE(16:0_22:6)	PE	rs11858759	15	58676821	A	G	0.346748	0.0237882	5.24855e-47	0.3459	0.0384	2.322e-19	0.3465	0.0202	8.952e-66	+++
67726	PE(16:0_22:6)	PE	rs11071377	15	58677395	T	A	-0.27713	0.0221964	3.35819e-35	-0.248	0.0363	7.818e-12	-0.2692	0.0189	6.823e-46	+++
67727	PE(16:0_22:6)	PE	rs10468017	15	58678512	T	C	0.368382	0.0236241	2.3183e-53	0.3678	0.0384	9.097e-22	0.3682	0.0201	7.596e-75	+++
67728	PE(16:0_22:6)	PE	rs261290	15	58678720	C	T	-0.361004	0.022439	1.25811e-56	-0.3463	0.037	8.295e-21	-0.3571	0.0192	2.781e-77	+++
67729	PE(16:0_22:6)	PE	rs56358871	15	58679387	C	G	-0.269496	0.0221396	1.45088e-33	-0.2488	0.0358	3.463e-12	-0.2638	0.0188	1.315e-44	---
67730	PE(16:0_22:6)	PE	rs7350789	15	58679668	A	G	0.351807	0.0224354	5.67238e-54	0.3454	0.037	9.896e-21	0.3501	0.0192	2.081e-74	+++
67731	PE(16:0_22:6)	PE	rs261291	15	58680178	C	T	0.351069	0.0224139	7.33814e-54	0.3471	0.0368	4.341e-21	0.35	0.0191	1.209e-74	---
67732	PE(16:0_22:6)	PE	rs7177289	15	58680184	T	C	0.351846	0.0224412	5.87625e-54	0.3454	0.037	9.896e-21	0.3501	0.0192	2.16e-74	+++
67733	PE(16:0_22:6)	PE	rs2414577	15	58680638	C	T	0.348211	0.0224567	7.17009e-53	0.3257	0.0365	4.983e-19	0.342	0.0191	1.777e-71	---
67734	PE(16:0_22:6)	PE	rs2414578	15	58680639	C	T	0.347865	0.0224604	9.37551e-53	0.3257	0.0365	4.983e-19	0.3418	0.0191	2.34e-71	---
67735	PE(16:0_22:6)	PE	rs35853021	15	58680643	T	G	0.348044	0.0226883	8.39603e-52	0.3278	0.0369	6.732e-19	0.3425	0.0193	3.017e-70	+++
67736	PE(16:0_22:6)	PE	rs166358	15	58680805	A	G	0.203352	0.033055	8.23395e-10	0.1869	0.0512	0.0002608	0.1985	0.0278	8.753e-13	+++
67737	PE(16:0_22:6)	PE	rs2043085	15	58680954	C	T	-0.353146	0.0221588	1.16174e-55	-0.3433	0.0363	3.218e-21	-0.3505	0.0189	1.195e-76	+++
67738	PE(16:0_22:6)	PE	rs75437656	15	58681128	C	A	0.227527	0.0334792	1.20184e-11	0.2226	0.0528	2.496e-05	0.2261	0.0283	1.278e-15	---
67739	PE(16:0_22:6)	PE	rs28698356	15	58681509	C	G	-0.267788	0.0220329	1.80709e-33	-0.2452	0.0356	5.669e-12	-0.2615	0.0187	2.752e-44	---
67740	PE(16:0_22:6)	PE	rs261293	15	58681772	T	C	-0.199008	0.0309026	1.30551e-10	-0.1936	0.0482	5.918e-05	-0.1974	0.026	3.226e-14	---
67741	PE(16:0_22:6)	PE	rs2043084	15	58682496	C	G	0.325759	0.0262829	1.10001e-34	0.3049	0.0429	1.128e-12	0.3201	0.0224	2.723e-46	+++
67742	PE(16:0_22:6)	PE	rs34718390	15	58682690	A	G	0.388709	0.0474728	3.49723e-16	0.3432	0.0772	8.831e-06	0.3762	0.0404	1.369e-20	+++
67743	PE(16:0_22:6)	PE	rs1825955	15	58682783	A	C	0.211119	0.0311618	1.38775e-11	0.1962	0.0492	6.759e-05	0.2069	0.0263	3.977e-15	+++
67744	PE(16:0_22:6)	PE	rs12185071	15	58683227	T	C	0.222036	0.0333243	2.97546e-11	0.2198	0.0527	3.074e-05	0.2214	0.0282	3.871e-15	+++
67745	PE(16:0_22:6)	PE	rs1532085	15	58683366	G	A	-0.349744	0.0220744	4.80054e-55	-0.3523	0.036	1.17e-22	-0.3504	0.0188	1.917e-77	+++
67746	PE(16:0_22:6)	PE	rs12185072	15	58683410	T	C	0.203751	0.0309302	4.93087e-11	0.1991	0.0491	4.989e-05	0.2024	0.0262	1.029e-14	+++
67747	PE(16:0_22:6)	PE	rs12905732	15	58683542	C	G	0.33528	0.0274102	7.64296e-34	0.3608	0.0443	3.608e-16	0.3424	0.0233	7.384e-49	+++
67748	PE(16:0_22:6)	PE	rs28594460	15	58683585	G	A	0.200973	0.0308236	7.70712e-11	0.1874	0.0483	0.0001062	0.197	0.026	3.416e-14	---
67749	PE(16:0_22:6)	PE	rs16940167	15	58683697	C	T	0.200851	0.0307873	7.51904e-11	0.1874	0.0483	0.0001062	0.197	0.026	3.331e-14	---
67750	PE(16:0_22:6)	PE	rs11853674	15	58684057	G	A	0.326616	0.0260165	1.60719e-35	0.3126	0.0424	1.636e-13	0.3228	0.0222	5.215e-48	---
67751	PE(16:0_22:6)	PE	rs16940168	15	58684154	T	A	0.225764	0.0334631	1.68818e-11	0.2094	0.0533	8.587e-05	0.2211	0.0283	6.083e-15	---
67752	PE(16:0_22:6)	PE	rs16940170	15	58684282	A	G	0.194583	0.031751	9.55187e-10	0.1775	0.0502	0.0004033	0.1897	0.0268	1.544e-12	+++
67753	PE(16:0_22:6)	PE	rs28495863	15	58684381	A	G	0.197992	0.0318943	5.81435e-10	0.1779	0.0508	0.0004627	0.1923	0.027	1.085e-12	+++
67754	PE(16:0_22:6)	PE	rs17821274	15	58684478	C	T	-0.229132	0.0229375	2.90089e-23	-0.2017	0.0369	4.682e-08	-0.2215	0.0195	6.026e-30	+++
67755	PE(16:0_22:6)	PE	rs12185093	15	58684676	A	G	0.208962	0.032057	7.82239e-11	0.1824	0.051	0.0003435	0.2014	0.0271	1.138e-13	+++
67756	PE(16:0_22:6)	PE	rs4775044	15	58684967	G	T	-0.30771	0.0218547	4.25673e-44	-0.2778	0.0356	6.104e-15	-0.2995	0.0186	3.469e-58	+++
67757	PE(16:0_22:6)	PE	rs28703614	15	58685560	T	C	0.277583	0.0550192	4.69344e-07	0.1798	0.051	0.0004206	0.225	0.0374	1.786e-09	+++
67758	PE(16:0_22:6)	PE	rs7497636	15	58685631	T	C	0.206113	0.032033	1.35773e-10	0.1798	0.051	0.0004206	0.1987	0.0271	2.397e-13	+++
67759	PE(16:0_22:6)	PE	rs1444942	15	58685813	C	G	0.205984	0.0320307	1.38983e-10	0.1868	0.0514	0.0002765	0.2006	0.0272	1.572e-13	+++
67760	PE(16:0_22:6)	PE	rs8042174	15	58685970	C	T	-0.180045	0.0356425	4.55596e-07	-0.1818	0.0576	0.001584	-0.1805	0.0303	2.557e-09	+++
67761	PE(16:0_22:6)	PE	rs261298	15	58686157	G	C	-0.269404	0.0220426	7.93446e-34	-0.2401	0.0359	2.201e-11	-0.2614	0.0188	5.013e-44	+++
67762	PE(16:0_22:6)	PE	rs261299	15	58686252	A	G	-0.272857	0.0220526	1.30917e-34	-0.2401	0.0359	2.196e-11	-0.2639	0.0188	8.21e-45	---
67763	PE(16:0_22:6)	PE	rs16940174	15	58686338	A	G	0.204462	0.0320186	1.86258e-10	0.176	0.051	0.0005554	0.1964	0.0271	4.359e-13	+++
67764	PE(16:0_22:6)	PE	rs447794	15	58686638	C	G	-0.194229	0.0318373	1.1362e-09	-0.1753	0.0508	0.0005631	-0.1889	0.027	2.543e-12	---
67765	PE(16:0_22:6)	PE	rs76679589	15	58686691	T	C	0.205077	0.031998	1.60135e-10	0.1798	0.051	0.0004206	0.1979	0.0271	2.807e-13	+++
67766	PE(16:0_22:6)	PE	rs261301	15	58686939	C	T	-0.192078	0.0318527	1.75517e-09	-0.1753	0.0508	0.0005631	-0.1873	0.027	3.891e-12	+++
67767	PE(16:0_22:6)	PE	rs75663614	15	58687040	C	T	-0.367739	0.0635134	7.47318e-09	-0.2468	0.0953	0.009578	-0.3305	0.0528	3.986e-10	+++
67768	PE(16:0_22:6)	PE	rs17240832	15	58687370	G	A	0.170843	0.0286553	2.65842e-09	0.1313	0.0462	0.004474	0.1598	0.0243	5.212e-11	---
67769	PE(16:0_22:6)	PE	rs74019425	15	58687465	T	G	0.192636	0.0318559	1.58167e-09	0.1753	0.0508	0.0005631	0.1877	0.027	3.515e-12	+++
67770	PE(16:0_22:6)	PE	rs16940181	15	58687524	C	A	0.203576	0.032016	2.22032e-10	0.1798	0.051	0.0004206	0.1969	0.0271	3.858e-13	---
67771	PE(16:0_22:6)	PE	rs7171102	15	58687530	A	G	0.32785	0.0260881	1.36694e-35	0.303	0.0426	1.177e-12	0.3211	0.0223	3.381e-47	+++
67772	PE(16:0_22:6)	PE	rs174418	15	58687603	C	T	-0.333533	0.021945	6.62946e-51	-0.3196	0.0364	1.589e-18	-0.3298	0.0188	5.857e-69	+++
67773	PE(16:0_22:6)	PE	rs166359	15	58687609	T	G	-0.193367	0.0318505	1.36401e-09	-0.1753	0.0508	0.0005631	-0.1883	0.027	3.042e-12	---
67774	PE(16:0_22:6)	PE	rs495348	15	58687790	G	C	-0.187543	0.0317179	3.58092e-09	-0.1747	0.0502	0.000504	-0.1839	0.0268	7.042e-12	+++
67775	PE(16:0_22:6)	PE	rs8032310	15	58687862	A	G	0.191324	0.0318638	2.05581e-09	0.1753	0.0508	0.0005631	0.1868	0.027	4.541e-12	+++
67776	PE(16:0_22:6)	PE	rs493258	15	58687880	C	T	-0.30509	0.0218349	1.83656e-43	-0.2624	0.0358	2.216e-13	-0.2935	0.0186	7.081e-56	+++
67777	PE(16:0_22:6)	PE	rs493987	15	58687906	C	T	-0.191248	0.0318624	2.0824e-09	-0.1753	0.0508	0.0005631	-0.1867	0.027	4.598e-12	+++
67778	PE(16:0_22:6)	PE	rs78893833	15	58688159	G	A	0.462271	0.0819164	1.76057e-08	0.1771	0.1515	0.2424	0.3978	0.0721	3.388e-08	-+-
67779	PE(16:0_22:6)	PE	rs920915	15	58688467	G	C	0.312456	0.0218087	1.43835e-45	0.2651	0.036	1.696e-13	0.2997	0.0186	3.97e-58	---
67780	PE(16:0_22:6)	PE	rs920916	15	58688477	A	G	0.312785	0.0218335	1.46734e-45	0.2634	0.036	2.564e-13	0.2995	0.0187	6.412e-58	+++
67781	PE(16:0_22:6)	PE	rs920917	15	58688478	C	A	0.202742	0.0320604	2.77827e-10	0.1795	0.051	0.0004377	0.1962	0.0271	5.001e-13	---
67782	PE(16:0_22:6)	PE	rs11855284	15	58689187	C	T	0.327213	0.0276512	8.13687e-32	0.3453	0.0448	1.356e-14	0.3322	0.0235	3.101e-45	---
67783	PE(16:0_22:6)	PE	rs11858481	15	58689197	T	C	0.322227	0.0262325	4.20994e-34	0.2948	0.0429	6.212e-12	0.3148	0.0224	6.154e-45	+++
67784	PE(16:0_22:6)	PE	rs17821298	15	58690738	A	C	0.150205	0.0258491	6.58822e-09	0.119	0.0417	0.004343	0.1416	0.022	1.18e-10	+++
67785	PE(16:0_22:6)	PE	rs415799	15	58690754	A	G	-0.285161	0.021741	1.29278e-38	-0.2455	0.0354	4.025e-12	-0.2743	0.0185	1.328e-49	---
67786	PE(16:0_22:6)	PE	rs490098	15	58691225	A	C	-0.165456	0.0284955	6.76112e-09	-0.1252	0.0458	0.006244	-0.1542	0.0242	1.835e-10	---
67787	PE(16:0_22:6)	PE	rs2082149	15	58691389	A	G	0.164892	0.0284934	7.58352e-09	0.1259	0.0458	0.005964	0.154	0.0242	1.937e-10	+++
67788	PE(16:0_22:6)	PE	rs443401	15	58692095	G	C	-0.289815	0.0218663	2.22884e-39	-0.2392	0.0357	2.143e-11	-0.276	0.0186	1.463e-49	+++
67789	PE(16:0_22:6)	PE	rs397923	15	58692118	T	A	-0.321205	0.0218688	9.82098e-48	-0.284	0.0362	4.037e-15	-0.3112	0.0187	4.058e-62	+++
67790	PE(16:0_22:6)	PE	rs35128881	15	58692148	T	G	0.332612	0.027396	2.24596e-33	0.3367	0.0443	2.994e-14	0.3338	0.0233	1.584e-46	+++
67791	PE(16:0_22:6)	PE	rs12708454	15	58692202	C	A	0.254791	0.023823	2.19658e-26	0.2212	0.0385	9.18e-09	0.2455	0.0203	8.486e-34	---
67792	PE(16:0_22:6)	PE	rs414671	15	58692479	T	C	-0.127038	0.0278169	5.05944e-06	-0.0946	0.0448	0.03492	-0.118	0.0236	5.954e-07	---
67793	PE(16:0_22:6)	PE	rs12906722	15	58692715	T	C	0.323607	0.0263281	3.76316e-34	0.2895	0.0429	1.552e-11	0.3143	0.0224	1.494e-44	+++
67794	PE(16:0_22:6)	PE	rs16940204	15	58692936	T	C	0.327034	0.0264638	1.65743e-34	0.2943	0.0431	8.198e-12	0.3181	0.0225	3.429e-45	+++
67795	PE(16:0_22:6)	PE	rs487766	15	58693860	T	C	-0.330535	0.0261534	5.56409e-36	-0.2913	0.0425	7.475e-12	-0.3198	0.0223	1.02e-46	---
67796	PE(16:0_22:6)	PE	rs16940212	15	58694020	T	G	0.147264	0.028351	2.13014e-07	0.0921	0.0457	0.04373	0.1319	0.0241	4.326e-08	+++
67797	PE(16:0_22:6)	PE	rs76686550	15	58694657	G	C	0.137573	0.0278992	8.41588e-07	0.0945	0.0452	0.03655	0.1257	0.0237	1.195e-07	---
67798	PE(16:0_22:6)	PE	rs16940213	15	58695337	T	C	0.163815	0.0283533	8.01493e-09	0.1176	0.0456	0.00991	0.1509	0.0241	3.651e-10	+++
67799	PE(16:0_22:6)	PE	rs79111033	15	58695592	A	G	0.166016	0.0284421	5.63624e-09	0.1189	0.0458	0.009351	0.1529	0.0242	2.461e-10	+++
67800	PE(16:0_22:6)	PE	rs74338752	15	58695948	G	C	0.170384	0.0284822	2.35126e-09	0.1205	0.0459	0.008671	0.1565	0.0242	9.995e-11	---
67801	PE(16:0_22:6)	PE	rs723967	15	58696300	C	T	-0.322926	0.0221267	3.48032e-47	-0.2692	0.0459	4.668e-09	-0.3128	0.0199	1.741e-55	+?+
67802	PE(16:0_22:6)	PE	rs12440032	15	58697834	G	C	0.34031	0.0281167	3.45185e-33	0.3254	0.0445	2.764e-13	0.336	0.0238	2.329e-45	---
67803	PE(16:0_22:6)	PE	rs28451440	15	58698113	G	T	-0.223562	0.0241488	3.1154e-20	-0.1902	0.0488	9.614e-05	-0.217	0.0216	1.161e-23	+?+
67804	PE(16:0_22:6)	PE	rs62000864	15	58698243	G	T	-0.281098	0.0229513	5.90081e-34	-0.2514	0.0463	5.586e-08	-0.2752	0.0206	7.335e-41	+?+
67805	PE(16:0_22:6)	PE	rs12440217	15	58698357	A	G	0.340338	0.0281272	3.61085e-33	0.33	0.0446	1.428e-13	0.3374	0.0238	1.24e-45	+++
67806	PE(16:0_22:6)	PE	rs62000865	15	58698662	A	G	0.375386	0.046631	1.07338e-15	0.3305	0.0917	0.0003154	0.3662	0.0416	1.267e-18	+?+
67807	PE(16:0_22:6)	PE	rs11852978	15	58698755	G	T	0.229726	0.0266888	1.01231e-17	0.2084	0.0415	5.254e-07	0.2235	0.0225	2.436e-23	---
67808	PE(16:0_22:6)	PE	rs11856159	15	58699010	T	C	0.339055	0.0280255	3.63642e-33	0.3282	0.0443	1.236e-13	0.336	0.0237	1.102e-45	+++
67809	PE(16:0_22:6)	PE	rs60808669	15	58699199	G	T	-0.334352	0.067243	6.86666e-07	-0.25	0.0993	0.01177	-0.3078	0.0557	3.215e-08	+++
67810	PE(16:0_22:6)	PE	rs13329672	15	58699937	T	C	0.29217	0.0253167	2.13948e-30	0.3034	0.0407	8.766e-14	0.2953	0.0215	5.939e-43	+++
67811	PE(16:0_22:6)	PE	rs17240869	15	58700311	C	T	0.319321	0.0282105	2.6434e-29	0.2752	0.044	3.929e-10	0.3065	0.0237	4.172e-38	---
67812	PE(16:0_22:6)	PE	rs76457370	15	58700880	T	A	-0.335497	0.0675456	7.05759e-07	-0.25	0.0993	0.01177	-0.3084	0.0558	3.324e-08	+++
67813	PE(16:0_22:6)	PE	rs62000866	15	58701049	A	T	0.375563	0.0549692	9.74509e-12	0.2544	0.1114	0.02239	0.3518	0.0493	9.51e-13	+?+
67814	PE(16:0_22:6)	PE	rs17240876	15	58701551	G	A	0.353372	0.0286909	2.71066e-34	0.3121	0.0451	4.295e-12	0.3415	0.0242	3.307e-45	---
67815	PE(16:0_22:6)	PE	rs150364420	15	58701931	G	A	0.354457	0.0287618	2.47976e-34	0.3248	0.0449	4.784e-13	0.3458	0.0242	3.002e-46	---
67816	PE(16:0_22:6)	PE	rs12438999	15	58702325	G	A	-0.322466	0.0232546	7.74149e-43	-0.3022	0.0461	5.605e-11	-0.3184	0.0208	4.637e-53	+?+
67817	PE(16:0_22:6)	PE	rs17821310	15	58702864	C	T	0.325483	0.028353	4.40754e-30	0.289	0.0436	3.45e-11	0.3146	0.0238	5.428e-40	---
67818	PE(16:0_22:6)	PE	rs17821316	15	58703069	C	A	-0.29362	0.02385	2.7356e-34	-0.3166	0.0458	4.836e-12	-0.2985	0.0212	3.254e-45	+?+
67819	PE(16:0_22:6)	PE	rs17821322	15	58703100	C	T	0.346892	0.0288182	7.80157e-33	0.3311	0.0443	7.61e-14	0.3422	0.0242	1.462e-45	---
67820	PE(16:0_22:6)	PE	rs55993842	15	58704064	T	G	0.341864	0.0295439	1.61802e-30	0.3346	0.0447	7.109e-14	0.3396	0.0246	3.316e-43	+++
67821	PE(16:0_22:6)	PE	rs402465	15	58705029	T	C	-0.161504	0.0296949	5.61692e-08	-0.1044	0.0585	0.07443	-0.1498	0.0265	1.537e-08	-?-
67822	PE(16:0_22:6)	PE	rs28442086	15	58705036	A	G	-0.288051	0.0241651	2.76408e-32	-0.3112	0.0465	2.279e-11	-0.293	0.0214	1.749e-42	-?-
67823	PE(16:0_22:6)	PE	rs77669185	15	58705124	T	A	-0.339828	0.0675756	5.11933e-07	-0.2388	0.0988	0.01562	-0.3076	0.0558	3.475e-08	+++
67824	PE(16:0_22:6)	PE	rs62000868	15	58705980	G	C	0.30082	0.0270301	2.16891e-28	0.301	0.0515	4.937e-09	0.3009	0.0239	2.988e-36	-?-
67825	PE(16:0_22:6)	PE	rs76137124	15	58706732	T	C	-0.337363	0.0674818	5.97433e-07	-0.2437	0.098	0.01287	-0.3072	0.0556	3.235e-08	---
67826	PE(16:0_22:6)	PE	rs62000869	15	58706911	G	A	0.213375	0.0256524	1.16973e-16	0.1867	0.0482	0.0001066	0.2075	0.0226	5.033e-20	-?-
67827	PE(16:0_22:6)	PE	rs409668	15	58706926	A	T	-0.282442	0.0241774	4.40752e-31	-0.2524	0.0462	4.734e-08	-0.276	0.0214	5.637e-38	-?-
67828	PE(16:0_22:6)	PE	rs112516541	15	58707309	C	A	-0.287518	0.0243393	9.56378e-32	-0.2993	0.0467	1.478e-10	-0.29	0.0216	3.672e-41	+?+
67829	PE(16:0_22:6)	PE	rs79341002	15	58707990	G	C	-0.337549	0.0674366	5.78894e-07	-0.2437	0.098	0.01287	-0.3074	0.0556	3.14e-08	+++
67830	PE(16:0_22:6)	PE	rs60315394	15	58709181	T	C	0.347311	0.0313231	3.43574e-28	0.323	0.046	2.172e-12	0.3396	0.0259	2.606e-39	+++
67831	PE(16:0_22:6)	PE	rs422137	15	58709182	A	G	0.312706	0.0244764	9.49242e-37	0.299	0.0461	8.879e-11	0.3097	0.0216	1.527e-46	+?+
67832	PE(16:0_22:6)	PE	rs55696635	15	58709750	A	G	0.346937	0.0315529	9.33585e-28	0.3219	0.0457	1.951e-12	0.3388	0.026	6.595e-39	+++
67833	PE(16:0_22:6)	PE	rs11071380	15	58710627	A	C	-0.278991	0.0251636	3.24859e-28	-0.2928	0.0463	2.553e-10	-0.2821	0.0221	2.705e-37	-?-
67834	PE(16:0_22:6)	PE	rs62000870	15	58710736	C	T	0.262421	0.0272857	1.11279e-21	0.2471	0.0492	5.013e-07	0.2588	0.0239	2.035e-27	-?-
67835	PE(16:0_22:6)	PE	rs436965	15	58711654	T	C	0.339952	0.0670027	4.05784e-07	0.2569	0.0967	0.007922	0.313	0.0551	1.324e-08	+++
67836	PE(16:0_22:6)	PE	rs11857380	15	58712203	G	T	0.302511	0.0304314	4.89548e-23	0.2739	0.0534	2.962e-07	0.2955	0.0264	5.418e-29	-?-
67837	PE(16:0_22:6)	PE	rs11854624	15	58712817	G	C	0.352724	0.031029	1.59045e-29	0.3459	0.056	6.389e-10	0.3511	0.0271	2.724e-38	-?-
67838	PE(16:0_22:6)	PE	rs11854656	15	58712945	C	A	0.209947	0.0271346	1.23525e-14	0.2203	0.049	6.893e-06	0.2124	0.0237	3.644e-19	-?-
67839	PE(16:0_22:6)	PE	rs11858279	15	58712973	C	T	0.276361	0.0277296	3.7322e-23	0.2618	0.0494	1.146e-07	0.2729	0.0242	1.541e-29	-?-
67840	PE(16:0_22:6)	PE	rs8026082	15	58714481	G	C	0.222435	0.0267692	1.23619e-16	0.1515	0.0477	0.001488	0.2054	0.0233	1.358e-18	-?-
67841	PE(16:0_22:6)	PE	rs792902	15	58716044	G	A	-0.258887	0.0259696	3.5277e-23	-0.2069	0.0469	1.043e-05	-0.2467	0.0227	1.851e-27	+?+
67842	PE(16:0_22:6)	PE	rs515081	15	58716257	G	A	-0.285228	0.027443	5.347e-25	-0.2249	0.048	2.849e-06	-0.2704	0.0238	7.696e-30	+?+
67843	PE(16:0_22:6)	PE	rs375372	15	58716615	G	T	-0.234983	0.0271066	5.89333e-18	-0.2122	0.0467	5.483e-06	-0.2292	0.0234	1.384e-22	+?+
67844	PE(16:0_22:6)	PE	rs7163052	15	58718230	G	C	-0.119493	0.0226046	1.29813e-07	-0.1569	0.0474	0.0009252	-0.1264	0.0204	5.742e-10	+?+
67845	PE(16:0_22:6)	PE	rs7170361	15	58718998	C	T	0.219689	0.0248473	1.38554e-18	0.3239	0.0398	4.236e-16	0.2489	0.0211	3.663e-32	---
67846	PE(16:0_22:6)	PE	rs11635491	15	58719741	A	G	0.215846	0.0248736	5.78169e-18	0.3137	0.0402	5.979e-15	0.2429	0.0212	1.554e-30	+++
67847	PE(16:0_22:6)	PE	rs35547826	15	58720405	A	G	-0.127826	0.030954	3.81441e-05	-0.2228	0.051	1.247e-05	-0.1534	0.0265	6.746e-09	---
67848	PE(16:0_22:6)	PE	rs4774297	15	58720431	A	C	-0.102087	0.0219617	3.4197e-06	-0.1405	0.0351	6.373e-05	-0.1129	0.0186	1.353e-09	---
67849	PE(16:0_22:6)	PE	rs11857386	15	58721168	C	G	-0.125785	0.0220151	1.16773e-08	-0.1549	0.0356	1.385e-05	-0.1338	0.0187	8.998e-13	---
67850	PE(16:0_22:6)	PE	rs35684611	15	58721302	G	A	-0.136473	0.0311009	1.21115e-05	-0.2124	0.0513	3.405e-05	-0.1569	0.0266	3.603e-09	+++
67851	PE(16:0_22:6)	PE	rs12912415	15	58721447	G	A	-0.136042	0.0311094	1.29722e-05	-0.2109	0.0514	4.045e-05	-0.1561	0.0266	4.444e-09	+++
67852	PE(16:0_22:6)	PE	rs11071381	15	58721614	A	G	-0.0968821	0.0223044	1.42504e-05	-0.1725	0.0467	0.0002192	-0.1109	0.0201	3.533e-08	-?-
67853	PE(16:0_22:6)	PE	rs1077835	15	58723426	G	A	0.376411	0.0259255	1.58772e-46	0.4661	0.0425	4.91e-28	0.4008	0.0221	2.553e-73	---
67854	PE(16:0_22:6)	PE	rs1077834	15	58723479	C	T	0.376067	0.025907	1.65638e-46	0.463	0.0424	9.239e-28	0.3997	0.0221	4.548e-73	---
67855	PE(16:0_22:6)	PE	rs1800588	15	58723675	T	C	0.374648	0.0261111	1.59692e-45	0.4733	0.0428	1.874e-28	0.4014	0.0223	1.587e-72	+++
67856	PE(16:0_22:6)	PE	rs2070895	15	58723939	A	G	0.379308	0.025918	3.17485e-47	0.4677	0.0426	4.174e-28	0.4032	0.0221	3.788e-74	+++
67857	PE(16:0_22:6)	PE	rs8192701	15	58724371	T	C	-0.135346	0.0301375	7.47211e-06	-0.2232	0.0497	7.11e-06	-0.159	0.0258	6.898e-10	---
67858	PE(16:0_22:6)	PE	rs6494005	15	58724524	G	A	-0.147474	0.0217666	1.38928e-11	-0.1754	0.0349	5.071e-07	-0.1553	0.0185	4.203e-17	+++
67859	PE(16:0_22:6)	PE	rs11632618	15	58724706	A	G	0.329936	0.0470038	2.55251e-12	0.3486	0.0743	2.688e-06	0.3353	0.0397	3.142e-17	+++
67860	PE(16:0_22:6)	PE	rs8034802	15	58724792	A	T	0.247942	0.0240969	1.55018e-24	0.3394	0.0389	2.753e-18	0.2733	0.0205	1.365e-40	+++
67861	PE(16:0_22:6)	PE	rs8033940	15	58724842	A	G	0.260293	0.0237734	1.68007e-27	0.3463	0.0385	2.571e-19	0.284	0.0202	9.364e-45	+++
67862	PE(16:0_22:6)	PE	rs633695	15	58725839	G	A	0.237033	0.0238984	6.26046e-23	0.3417	0.0384	5.873e-19	0.2662	0.0203	2.527e-39	---
67863	PE(16:0_22:6)	PE	rs17190510	15	58726463	C	G	-0.129244	0.02999	1.71112e-05	-0.2027	0.0511	7.18e-05	-0.1481	0.0259	1.024e-08	---
67864	PE(16:0_22:6)	PE	rs261334	15	58726744	C	G	-0.36753	0.0265849	1.76274e-42	-0.4663	0.0432	3.506e-27	-0.3947	0.0226	4.585e-68	---
67865	PE(16:0_22:6)	PE	rs261333	15	58727279	C	T	-0.143236	0.021963	7.6289e-11	-0.1489	0.0352	2.318e-05	-0.1448	0.0186	7.653e-15	+++
67866	PE(16:0_22:6)	PE	rs261332	15	58727325	G	A	-0.368594	0.02674	3.07299e-42	-0.5026	0.0441	4.807e-30	-0.4046	0.0229	4.971e-70	+++
67867	PE(16:0_22:6)	PE	rs62000939	15	58727687	C	T	-0.127313	0.0300096	2.31022e-05	-0.2074	0.0509	4.566e-05	-0.148	0.0258	1.031e-08	+++
67868	PE(16:0_22:6)	PE	rs72740877	15	58728067	A	G	0.359758	0.0625271	9.26594e-09	0.4937	0.1191	3.394e-05	0.3887	0.0554	2.201e-12	+++
67869	PE(16:0_22:6)	PE	rs17190517	15	58729144	T	C	-0.11566	0.0222777	2.15931e-07	-0.1427	0.0357	6.398e-05	-0.1232	0.0189	6.99e-11	---
67870	PE(16:0_22:6)	PE	rs588136	15	58730498	T	C	-0.358876	0.0266692	2.32814e-40	-0.4819	0.0435	1.495e-28	-0.3925	0.0227	8.458e-67	---
67871	PE(16:0_22:6)	PE	rs12914035	15	58730889	G	A	-0.1182	0.0299229	8.11671e-05	-0.2245	0.0494	5.634e-06	-0.1467	0.0256	1.005e-08	+++
67872	PE(16:0_22:6)	PE	rs261342	15	58731153	C	G	-0.346963	0.0262039	3.85135e-39	-0.4692	0.0427	4.479e-28	-0.3804	0.0223	4.826e-65	---
67873	PE(16:0_22:6)	PE	rs12900622	15	58731455	C	T	-0.117601	0.0299786	9.09243e-05	-0.2183	0.0496	1.062e-05	-0.1446	0.0257	1.744e-08	+++
67874	PE(16:0_22:6)	PE	rs261341	15	58731567	G	A	-0.218655	0.0237004	4.52382e-20	-0.3343	0.0384	2.881e-18	-0.2506	0.0202	1.796e-35	+++
67875	PE(16:0_22:6)	PE	rs261338	15	58735005	G	A	-0.321568	0.0298692	1.1313e-26	-0.471	0.0484	2.082e-22	-0.3628	0.0254	3.073e-46	+++
67876	PE(16:0_22:6)	PE	rs534933	15	58735222	C	A	-0.321639	0.0298606	1.06721e-26	-0.4774	0.0484	5.918e-23	-0.3646	0.0254	1.113e-46	+++
67877	PE(16:0_22:6)	PE	rs4775046	15	58736778	T	C	-0.131805	0.0219977	2.21851e-09	-0.1504	0.0351	1.804e-05	-0.1371	0.0186	1.92e-13	---
67878	PE(16:0_22:6)	PE	rs473224	15	58737341	G	T	-0.316957	0.0319078	5.23092e-23	-0.4566	0.0504	1.218e-19	-0.357	0.027	4.874e-40	+++
67879	PE(16:0_22:6)	PE	rs488490	15	58737661	A	C	-0.318338	0.0319473	3.83269e-23	-0.4594	0.0503	6.77e-20	-0.3589	0.027	2.114e-40	---
67880	PE(16:0_22:6)	PE	rs12914626	15	58738423	T	C	-0.180829	0.0241561	8.46961e-14	-0.2559	0.0386	3.564e-11	-0.2019	0.0205	6.377e-23	---
67881	PE(16:0_22:6)	PE	rs17269264	15	58738760	A	G	-0.121529	0.0221835	4.49357e-08	-0.1381	0.0352	8.624e-05	-0.1262	0.0188	1.717e-11	---
67882	PE(16:0_22:6)	PE	rs17269271	15	58739761	C	G	-0.113099	0.0222377	3.77901e-07	-0.1284	0.0352	0.000271	-0.1174	0.0188	4.252e-10	---
67883	PE(16:0_22:6)	PE	rs573922	15	58740094	T	C	-0.284249	0.0302202	8.16917e-21	-0.4475	0.0475	4.528e-21	-0.3313	0.0255	1.359e-38	---
67884	PE(16:0_22:6)	PE	rs485671	15	58741134	C	A	-0.290901	0.0299693	4.8306e-22	-0.4487	0.0478	6.584e-21	-0.3354	0.0254	8.116e-40	+++
67885	PE(16:0_22:6)	PE	rs485538	15	58741177	T	C	-0.290762	0.0299684	5.0296e-22	-0.4441	0.0478	1.486e-20	-0.334	0.0254	1.539e-39	---
67886	PE(16:0_22:6)	PE	rs572410	15	58741384	G	C	-0.269473	0.0274274	1.50684e-22	-0.3641	0.0568	1.442e-10	-0.2874	0.0247	2.718e-31	+?+
67887	PE(16:0_22:6)	PE	rs686958	15	58741884	A	T	-0.314927	0.0291101	6.27348e-27	-0.4112	0.046	3.894e-19	-0.3425	0.0246	4.629e-44	---
67888	PE(16:0_22:6)	PE	rs567746	15	58741891	G	A	-0.316485	0.0291024	3.44631e-27	-0.4112	0.046	3.894e-19	-0.3436	0.0246	2.381e-44	+++
67889	PE(16:0_22:6)	PE	rs261336	15	58742418	A	G	-0.296325	0.0303972	3.24837e-22	-0.4341	0.048	1.553e-19	-0.3358	0.0257	4.728e-39	---
67890	PE(16:0_22:6)	PE	rs11858164	15	58742731	G	T	-0.131203	0.0225241	6.06059e-09	-0.1143	0.0471	0.0153	-0.1281	0.0203	2.948e-10	+?+
67891	PE(16:0_22:6)	PE	rs8041059	15	58743709	T	C	-0.127671	0.0227132	1.9981e-08	-0.1017	0.0468	0.0298	-0.1227	0.0204	1.906e-09	-?-
67892	PE(16:0_22:6)	PE	rs11071382	15	58744440	A	T	-0.145332	0.0275962	1.4505e-07	-0.1031	0.0508	0.04241	-0.1357	0.0242	2.188e-08	-?-
67893	PE(16:0_22:6)	PE	rs115891724	15	59141775	C	T	-0.270076	0.0572981	2.53687e-06	-0.2519	0.0863	0.003496	-0.2645	0.0477	2.988e-08	+++
67894	PE(16:0_22:6)	PE	rs116522636	15	59145568	C	T	-0.272631	0.0572596	2.00604e-06	-0.2605	0.0865	0.002588	-0.2689	0.0477	1.768e-08	+++
67895	PE(16:1_18:2)	PE	rs198421	11	61518237	A	G	-0.155058	0.0268943	8.7082e-09	-0.1058	0.0432	0.01433	-0.1413	0.0228	6.071e-10	---
67896	PE(16:1_18:2)	PE	rs198465	11	61521318	A	G	-0.103115	0.0218265	2.3697e-06	-0.1089	0.0361	0.002582	-0.1047	0.0187	2.12e-08	---
67897	PE(16:1_18:2)	PE	rs520987	11	61521446	A	C	-0.102659	0.0218265	2.6243e-06	-0.1104	0.0362	0.00226	-0.1047	0.0187	2.085e-08	---
67898	PE(16:1_18:2)	PE	rs198464	11	61521621	A	G	-0.102769	0.0218196	2.54258e-06	-0.1134	0.0361	0.001671	-0.1056	0.0187	1.542e-08	---
67899	PE(16:1_18:2)	PE	rs198459	11	61525020	A	G	-0.156713	0.0268887	5.99589e-09	-0.1062	0.0428	0.01306	-0.1424	0.0228	3.969e-10	---
67900	PE(16:1_18:2)	PE	rs198470	11	61528306	A	C	-0.110686	0.0232093	1.9059e-06	-0.0914	0.0478	0.05607	-0.107	0.0209	2.98e-07	-?-
67901	PE(16:1_18:2)	PE	rs10792318	11	61531443	G	A	0.136293	0.0266467	3.24889e-07	0.1372	0.0571	0.01636	0.1365	0.0241	1.602e-08	-?-
67902	PE(16:1_18:2)	PE	rs55903902	11	61531991	G	A	0.145042	0.0267943	6.47424e-08	0.1331	0.0576	0.02094	0.1429	0.0243	4.052e-09	-?-
67903	PE(16:1_18:2)	PE	rs2269928	11	61537529	G	T	0.182027	0.0272858	2.81021e-11	0.1669	0.0579	0.003923	0.1793	0.0247	3.756e-13	-?-
67904	PE(16:1_18:2)	PE	rs149804	11	61538606	G	A	-0.132443	0.0227708	6.36899e-09	-0.1868	0.0477	9.105e-05	-0.1425	0.0206	4.079e-12	+?+
67905	PE(16:1_18:2)	PE	rs149803	11	61539020	G	C	-0.172125	0.0254242	1.43791e-11	-0.1873	0.0517	0.0002948	-0.1751	0.0228	1.686e-14	+?+
67906	PE(16:1_18:2)	PE	rs174528	11	61543499	C	T	0.325082	0.0224573	1.83352e-46	0.3229	0.0359	2.447e-19	0.3245	0.019	4.109e-65	---
67907	PE(16:1_18:2)	PE	rs174529	11	61543961	C	T	0.323624	0.0224603	4.62155e-46	0.3186	0.0362	1.339e-18	0.3222	0.0191	5.871e-64	---
67908	PE(16:1_18:2)	PE	rs174530	11	61546592	G	A	0.323006	0.022421	4.75536e-46	0.3266	0.036	1.158e-19	0.324	0.019	5.342e-65	---
67909	PE(16:1_18:2)	PE	rs7943728	11	61547068	A	G	0.228178	0.0284835	1.41825e-15	0.2121	0.0468	5.771e-06	0.2238	0.0243	3.56e-20	+++
67910	PE(16:1_18:2)	PE	rs108499	11	61547237	T	C	0.302357	0.0228049	2.11983e-39	0.3128	0.0372	4.239e-17	0.3052	0.0194	1.59e-55	+++
67911	PE(16:1_18:2)	PE	rs509360	11	61548559	G	A	0.167561	0.0234086	9.51964e-13	0.1717	0.0379	5.934e-06	0.1687	0.0199	2.456e-17	---
67912	PE(16:1_18:2)	PE	rs174532	11	61548874	A	G	-0.18138	0.0234694	1.31281e-14	-0.1636	0.0384	2.027e-05	-0.1765	0.02	1.179e-18	---
67913	PE(16:1_18:2)	PE	rs174533	11	61549025	A	G	0.352549	0.022439	3.23446e-54	0.3393	0.0363	9.017e-21	0.3489	0.0191	1.217e-74	+++
67914	PE(16:1_18:2)	PE	rs174534	11	61549458	G	A	0.294615	0.0225583	2.65449e-38	0.302	0.0369	2.646e-16	0.2966	0.0192	1.319e-53	---
67915	PE(16:1_18:2)	PE	rs174535	11	61551356	C	T	0.347804	0.0224093	5.51333e-53	0.3428	0.0361	2.469e-21	0.3464	0.019	6.43e-74	---
67916	PE(16:1_18:2)	PE	rs174536	11	61551927	C	A	0.350714	0.0224265	9.62867e-54	0.3408	0.0362	4.438e-21	0.3479	0.0191	1.863e-74	---
67917	PE(16:1_18:2)	PE	rs174537	11	61552680	T	G	0.353803	0.0224333	1.31524e-54	0.344	0.0362	2.066e-21	0.3511	0.0191	1.072e-75	+++
67918	PE(16:1_18:2)	PE	rs61896141	11	61556039	C	A	0.24071	0.0284114	3.18976e-17	0.2265	0.0466	1.206e-06	0.2369	0.0243	1.653e-22	---
67919	PE(16:1_18:2)	PE	rs117110139	11	61557422	A	G	0.321064	0.0625051	2.92627e-07	0.2281	0.1011	0.0241	0.2954	0.0532	2.773e-08	+++
67920	PE(16:1_18:2)	PE	rs102275	11	61557803	C	T	0.351792	0.0223405	1.90131e-54	0.3437	0.0362	2.391e-21	0.3496	0.019	1.812e-75	---
67921	PE(16:1_18:2)	PE	rs102274	11	61557826	C	T	0.354312	0.0224321	9.24936e-55	0.3477	0.0363	8.616e-22	0.3525	0.0191	3.06e-76	---
67922	PE(16:1_18:2)	PE	rs174538	11	61560081	A	G	0.324612	0.0228757	9.1455e-45	0.3396	0.0374	1.161e-19	0.3287	0.0195	1.258e-63	+++
67923	PE(16:1_18:2)	PE	rs412334	11	61560261	T	C	-0.153806	0.0297704	2.48981e-07	-0.1592	0.0485	0.001026	-0.1553	0.0254	9.321e-10	---
67924	PE(16:1_18:2)	PE	rs4246215	11	61564299	T	G	0.338614	0.0222818	6.31923e-51	0.3443	0.0359	9.508e-22	0.3402	0.0189	3.66e-72	+++
67925	PE(16:1_18:2)	PE	rs174541	11	61565908	C	T	0.338097	0.0222811	8.77839e-51	0.344	0.0359	9.709e-22	0.3397	0.0189	5.281e-72	---
67926	PE(16:1_18:2)	PE	rs193250731	11	61567670	G	T	0.32431	0.0627649	2.48708e-07	0.2083	0.1027	0.04247	0.2927	0.0535	4.584e-08	---
67927	PE(16:1_18:2)	PE	rs174544	11	61567753	A	C	0.345836	0.0232137	4.67637e-49	0.3362	0.0378	5.515e-19	0.3432	0.0198	1.863e-67	+++
67928	PE(16:1_18:2)	PE	rs174545	11	61569306	G	C	0.353817	0.0224378	1.36839e-54	0.346	0.0362	1.262e-21	0.3517	0.0191	6.78e-76	---
67929	PE(16:1_18:2)	PE	rs174546	11	61569830	T	C	0.353818	0.0224377	1.36633e-54	0.346	0.0362	1.262e-21	0.3517	0.0191	6.77e-76	+++
67930	PE(16:1_18:2)	PE	rs174547	11	61570783	C	T	0.353815	0.0224384	1.38016e-54	0.346	0.0362	1.262e-21	0.3517	0.0191	6.841e-76	---
67931	PE(16:1_18:2)	PE	rs174548	11	61571348	G	C	0.347279	0.0231391	9.62417e-50	0.3318	0.0376	1.191e-18	0.343	0.0197	7.919e-68	---
67932	PE(16:1_18:2)	PE	rs174549	11	61571382	A	G	0.346024	0.0232194	4.39034e-49	0.3362	0.0378	5.334e-19	0.3433	0.0198	1.689e-67	+++
67933	PE(16:1_18:2)	PE	rs174550	11	61571478	C	T	0.353798	0.0224394	1.41074e-54	0.346	0.0362	1.262e-21	0.3516	0.0191	7.001e-76	---
67934	PE(16:1_18:2)	PE	rs4564341	11	61573540	T	C	0.362073	0.0398673	1.52922e-19	0.3095	0.066	2.749e-06	0.348	0.0341	2.021e-24	+++
67935	PE(16:1_18:2)	PE	rs174551	11	61573684	T	C	-	-	-	-0.346	0.0362	1.262e-21	-0.346	0.0362	1.262e-21	?--
67936	PE(16:1_18:2)	PE	rs174553	11	61575158	G	A	0.353663	0.0224393	1.54122e-54	0.346	0.0362	1.262e-21	0.3515	0.0191	7.676e-76	---
67937	PE(16:1_18:2)	PE	rs174554	11	61579463	G	A	0.35262	0.0224332	2.90295e-54	0.3447	0.0362	1.908e-21	0.3504	0.0191	2.257e-75	---
67938	PE(16:1_18:2)	PE	rs174555	11	61579760	C	T	0.346177	0.0232208	4.04916e-49	0.3327	0.0378	1.335e-18	0.3425	0.0198	3.937e-67	---
67939	PE(16:1_18:2)	PE	rs174556	11	61580635	T	C	0.345478	0.0232132	5.79599e-49	0.3315	0.0379	2.039e-18	0.3417	0.0198	8.752e-67	+++
67940	PE(16:1_18:2)	PE	rs174557	11	61581368	A	G	-	-	-	-0.3305	0.0379	2.78e-18	-0.3305	0.0379	2.78e-18	?--
67941	PE(16:1_18:2)	PE	rs7394579	11	61581450	G	A	0.190512	0.245907	0.438297	0.3256	0.04	3.995e-16	0.3221	0.0395	3.42e-16	---
67942	PE(16:1_18:2)	PE	rs174559	11	61581656	A	G	0.318588	0.0237977	4.00782e-40	0.3266	0.0394	1.049e-16	0.3207	0.0204	6.855e-56	+++
67943	PE(16:1_18:2)	PE	rs174560	11	61581764	C	T	0.347377	0.0231424	9.3384e-50	0.3247	0.0377	7.791e-18	0.3412	0.0197	5.292e-67	---
67944	PE(16:1_18:2)	PE	rs174561	11	61582708	C	T	0.346216	0.023225	4.10538e-49	0.3288	0.0379	4.497e-18	0.3415	0.0198	1.372e-66	---
67945	PE(16:1_18:2)	PE	rs174562	11	61585144	G	A	0.353411	0.0224414	1.86856e-54	0.3496	0.0365	1.121e-21	0.3524	0.0191	8.254e-76	---
67946	PE(16:1_18:2)	PE	rs61897792	11	61586886	T	C	-0.176205	0.037485	2.65307e-06	-0.1372	0.0839	0.1021	-0.1697	0.0342	7.095e-07	-?-
67947	PE(16:1_18:2)	PE	rs174564	11	61588305	G	A	0.356391	0.0224055	1.73598e-55	0.3396	0.0363	8.729e-21	0.3518	0.0191	5.514e-76	---
67948	PE(16:1_18:2)	PE	rs28456	11	61589481	G	A	0.345933	0.0231589	2.65834e-49	0.3286	0.0378	3.595e-18	0.3412	0.0197	6.976e-67	---
67949	PE(16:1_18:2)	PE	rs174565	11	61591636	G	C	0.310852	0.0316168	1.38484e-22	0.3576	0.0531	1.612e-11	0.3231	0.0272	1.26e-32	---
67950	PE(16:1_18:2)	PE	rs174566	11	61592362	G	A	0.353138	0.0223681	1.03609e-54	0.3361	0.0363	2.234e-20	0.3484	0.019	9.297e-75	---
67951	PE(16:1_18:2)	PE	rs174567	11	61593005	G	A	0.352677	0.0223703	1.44461e-54	0.3359	0.0363	2.22e-20	0.3481	0.019	1.308e-74	---
67952	PE(16:1_18:2)	PE	rs174568	11	61593816	T	C	0.351858	0.0224273	4.54868e-54	0.338	0.0363	1.394e-20	0.348	0.0191	2.692e-74	+++
67953	PE(16:1_18:2)	PE	rs968567	11	61595564	T	C	0.235901	0.0282864	9.65474e-17	0.2255	0.0465	1.266e-06	0.2331	0.0242	5.262e-22	+++
67954	PE(16:1_18:2)	PE	rs99780	11	61596633	T	C	0.353378	0.0223563	7.7511e-55	0.3363	0.0363	2.002e-20	0.3487	0.019	6.16e-75	+++
67955	PE(16:1_18:2)	PE	rs174570	11	61597212	T	C	0.309564	0.031568	1.7759e-22	0.3536	0.0528	2.204e-11	0.3211	0.0271	2.142e-32	+++
67956	PE(16:1_18:2)	PE	rs1535	11	61597972	G	A	0.353249	0.0224173	1.61077e-54	0.3339	0.0362	2.901e-20	0.3479	0.0191	1.973e-74	---
67957	PE(16:1_18:2)	PE	rs174572	11	61598288	T	C	0.281233	0.0247806	1.82653e-29	0.2765	0.0398	3.561e-12	0.2799	0.021	2.041e-40	+++
67958	PE(16:1_18:2)	PE	rs61897793	11	61599347	A	G	0.235717	0.0283151	1.09685e-16	0.2244	0.047	1.785e-06	0.2327	0.0243	8.355e-22	+++
67959	PE(16:1_18:2)	PE	rs174573	11	61600327	A	G	0.280316	0.0247846	2.81125e-29	0.2758	0.0397	3.864e-12	0.2791	0.021	3.441e-40	+++
67960	PE(16:1_18:2)	PE	rs174574	11	61600342	C	A	-0.351034	0.0224117	6.65632e-54	-0.3371	0.0361	1.052e-20	-0.3471	0.019	3.061e-74	+++
67961	PE(16:1_18:2)	PE	rs2524296	11	61601378	T	C	0.333925	0.0389766	1.40804e-17	0.3002	0.0645	3.294e-06	0.3249	0.0334	2.068e-22	+++
67962	PE(16:1_18:2)	PE	rs2845574	11	61601872	T	C	0.332856	0.039004	1.87289e-17	0.3011	0.0644	2.961e-06	0.3243	0.0334	2.461e-22	+++
67963	PE(16:1_18:2)	PE	rs2845573	11	61601908	G	A	0.33293	0.038967	1.71935e-17	0.3011	0.0644	2.961e-06	0.3244	0.0333	2.258e-22	---
67964	PE(16:1_18:2)	PE	rs174575	11	61602003	G	C	0.282551	0.0246737	5.84781e-30	0.2816	0.0397	1.263e-12	0.2823	0.021	2.256e-41	---
67965	PE(16:1_18:2)	PE	rs2727270	11	61603237	T	C	0.350476	0.0330881	6.33039e-26	0.2768	0.0548	4.435e-07	0.3308	0.0283	1.657e-31	+++
67966	PE(16:1_18:2)	PE	rs2727271	11	61603358	T	A	0.350258	0.033086	6.7364e-26	0.2825	0.0548	2.521e-07	0.3321	0.0283	9.223e-32	---
67967	PE(16:1_18:2)	PE	rs174576	11	61603510	A	C	0.351267	0.0224089	5.56607e-54	0.339	0.0362	6.901e-21	0.3479	0.019	1.638e-74	+++
67968	PE(16:1_18:2)	PE	rs117220229	11	61604324	A	T	0.330318	0.058247	1.49731e-08	0.1799	0.0944	0.05682	0.2889	0.0496	5.658e-09	+-+
67969	PE(16:1_18:2)	PE	rs2524299	11	61604782	T	A	0.342177	0.0327744	3.05393e-25	0.2835	0.0539	1.445e-07	0.3263	0.028	2.211e-31	---
67970	PE(16:1_18:2)	PE	rs174577	11	61604814	A	C	0.349484	0.0223861	1.43199e-53	0.3372	0.0362	1.093e-20	0.3461	0.019	7.016e-74	+++
67971	PE(16:1_18:2)	PE	rs2072113	11	61604967	T	C	0.347233	0.0330627	1.61174e-25	0.2797	0.0545	2.847e-07	0.3291	0.0283	2.534e-31	+++
67972	PE(16:1_18:2)	PE	rs2072114	11	61605215	G	A	0.318527	0.0322526	8.76962e-23	0.2704	0.0534	4.164e-07	0.3057	0.0276	1.742e-28	---
67973	PE(16:1_18:2)	PE	rs174578	11	61605499	A	T	0.348882	0.0223727	1.86005e-53	0.3372	0.0362	1.093e-20	0.3456	0.019	9.2e-74	+++
67974	PE(16:1_18:2)	PE	rs75992720	11	61605578	G	T	0.246876	0.0526127	2.76452e-06	0.1384	0.0869	0.1114	0.2178	0.045	1.307e-06	-+-
67975	PE(16:1_18:2)	PE	rs174579	11	61605613	T	C	0.25064	0.0261488	1.45054e-21	0.2869	0.043	2.475e-11	0.2604	0.0223	2.087e-31	+++
67976	PE(16:1_18:2)	PE	rs174580	11	61606642	G	A	0.346922	0.0224101	9.9875e-53	0.3363	0.0362	1.702e-20	0.344	0.0191	8.312e-73	---
67977	PE(16:1_18:2)	PE	rs174581	11	61606683	A	G	0.347031	0.0224185	1.01438e-52	0.3363	0.0362	1.702e-20	0.3441	0.0191	8.448e-73	+++
67978	PE(16:1_18:2)	PE	rs139957766	11	61607047	A	G	0.345587	0.0650087	1.11173e-07	0.2962	0.1206	0.01403	0.3345	0.0572	5.064e-09	+++
67979	PE(16:1_18:2)	PE	rs77020029	11	61607107	A	G	0.243077	0.0526298	3.94748e-06	0.1329	0.0867	0.1253	0.2134	0.045	2.101e-06	+-+
67980	PE(16:1_18:2)	PE	rs174582	11	61607168	G	A	0.25053	0.0262285	1.99054e-21	0.2817	0.043	5.67e-11	0.259	0.0224	6.086e-31	---
67981	PE(16:1_18:2)	PE	rs80349011	11	61607457	A	G	0.305436	0.0636445	1.64813e-06	0.1994	0.1054	0.05858	0.2771	0.0545	3.657e-07	+++
67982	PE(16:1_18:2)	PE	rs2727265	11	61609004	A	C	0.334336	0.0392778	2.25361e-17	0.3036	0.0645	2.549e-06	0.326	0.0336	2.553e-22	+++
67983	PE(16:1_18:2)	PE	rs17156426	11	61609323	G	A	0.233799	0.0521095	7.37248e-06	0.1475	0.0859	0.0857	0.2106	0.0445	2.277e-06	-+-
67984	PE(16:1_18:2)	PE	rs174583	11	61609750	T	C	0.349265	0.022503	5.56865e-53	0.337	0.0362	1.153e-20	0.3458	0.0191	3.056e-73	+++
67985	PE(16:1_18:2)	PE	rs174584	11	61610750	A	G	0.349082	0.0224921	5.59533e-53	0.3305	0.0362	7e-20	0.3439	0.0191	1.948e-72	+++
67986	PE(16:1_18:2)	PE	rs75766519	11	61611033	C	T	0.237707	0.0526463	6.45069e-06	0.1429	0.0875	0.1026	0.2125	0.0451	2.47e-06	-+-
67987	PE(16:1_18:2)	PE	rs2526680	11	61611216	T	C	0.336441	0.0392649	1.39373e-17	0.303	0.0641	2.25e-06	0.3273	0.0335	1.413e-22	+++
67988	PE(16:1_18:2)	PE	rs174585	11	61611694	A	G	0.252156	0.0263877	1.91782e-21	0.2806	0.0435	1.136e-10	0.2598	0.0226	1.121e-30	+++
67989	PE(16:1_18:2)	PE	rs117702910	11	61611913	G	C	0.239145	0.052739	5.88973e-06	0.1506	0.0878	0.08645	0.2157	0.0452	1.841e-06	-+-
67990	PE(16:1_18:2)	PE	rs75321677	11	61612468	T	C	0.236955	0.0523599	6.14519e-06	0.1482	0.0859	0.08473	0.2129	0.0447	1.92e-06	+-+
67991	PE(16:1_18:2)	PE	rs174587	11	61612830	T	C	0.244667	0.0268994	1.35747e-19	0.2717	0.0446	1.155e-09	0.2519	0.023	8.117e-28	+++
67992	PE(16:1_18:2)	PE	rs150336394	11	61613137	T	C	0.237753	0.0524082	5.83319e-06	0.1381	0.0874	0.1141	0.2114	0.0449	2.561e-06	+-+
67993	PE(16:1_18:2)	PE	rs93923	11	61613745	T	C	0.248243	0.0268824	3.84529e-20	0.2775	0.0447	5.574e-10	0.256	0.023	1.126e-28	+++
67994	PE(16:1_18:2)	PE	rs12284876	11	61613841	G	A	0.234053	0.0520351	7.00258e-06	0.1492	0.0869	0.08603	0.2116	0.0446	2.127e-06	-+-
67995	PE(16:1_18:2)	PE	rs17156442	11	61614023	T	C	0.238373	0.0522371	5.14811e-06	0.1425	0.0866	0.09991	0.2128	0.0447	1.962e-06	+-+
67996	PE(16:1_18:2)	PE	rs2845572	11	61614595	A	G	0.328647	0.037845	5.162e-18	0.3158	0.0617	3.044e-07	0.3251	0.0323	6.786e-24	+++
67997	PE(16:1_18:2)	PE	rs7935946	11	61615542	T	C	0.239114	0.0522857	4.91113e-06	0.1413	0.0866	0.1026	0.213	0.0448	1.95e-06	+-+
67998	PE(16:1_18:2)	PE	rs174589	11	61615803	G	C	0.245884	0.026992	1.19735e-19	0.2723	0.0452	1.681e-09	0.2528	0.0232	1.024e-27	---
67999	PE(16:1_18:2)	PE	rs2851682	11	61616012	G	A	0.321124	0.0375912	1.74098e-17	0.3086	0.0611	4.405e-07	0.3177	0.032	3.33e-23	---
68000	PE(16:1_18:2)	PE	rs78791707	11	61616069	G	A	0.24569	0.0527612	3.29576e-06	0.1445	0.0869	0.09629	0.2184	0.0451	1.277e-06	-+-
68001	PE(16:1_18:2)	PE	rs75471190	11	61616322	G	A	0.249883	0.0529058	2.38375e-06	0.1392	0.0877	0.1125	0.2204	0.0453	1.15e-06	-+-
68002	PE(16:1_18:2)	PE	rs174590	11	61616977	C	G	0.246527	0.0269444	8.33547e-20	0.2735	0.0451	1.359e-09	0.2536	0.0231	5.791e-28	+++
68003	PE(16:1_18:2)	PE	rs115588270	11	61617015	G	C	0.249642	0.0532396	2.81565e-06	0.1563	0.0882	0.07652	0.2247	0.0456	8.227e-07	---
68004	PE(16:1_18:2)	PE	rs74330132	11	61617339	A	G	0.250642	0.0529463	2.26172e-06	0.1521	0.088	0.08383	0.2245	0.0454	7.515e-07	+++
68005	PE(16:1_18:2)	PE	rs174591	11	61617676	A	T	0.279187	0.0252802	5.29957e-28	0.271	0.0416	7.216e-11	0.277	0.0216	1.241e-37	+++
68006	PE(16:1_18:2)	PE	rs55896837	11	61617753	C	T	0.253427	0.0527884	1.62556e-06	0.139	0.0872	0.1109	0.2228	0.0452	8.117e-07	-+-
68007	PE(16:1_18:2)	PE	rs2727263	11	61618012	T	C	0.313402	0.0402515	8.42927e-15	0.3309	0.0678	1.075e-06	0.318	0.0346	4.116e-20	+++
68008	PE(16:1_18:2)	PE	rs79303190	11	61618016	C	T	0.25691	0.0522647	9.14781e-07	0.1351	0.0867	0.1193	0.2245	0.0448	5.321e-07	-+-
68009	PE(16:1_18:2)	PE	rs61897795	11	61618169	G	A	0.244534	0.030426	1.14981e-15	0.2322	0.0507	4.756e-06	0.2413	0.0261	2.337e-20	---
68010	PE(16:1_18:2)	PE	rs174592	11	61618608	G	A	0.333621	0.0224608	8.96577e-49	0.3916	0.0467	4.921e-17	0.3445	0.0202	5.657e-65	-?-
68011	PE(16:1_18:2)	PE	rs174593	11	61618831	C	T	0.260006	0.0248768	2.7504e-25	0.2936	0.0537	4.609e-08	0.2659	0.0226	4.89e-32	-?-
68012	PE(16:1_18:2)	PE	rs916924	11	61619181	C	T	0.24402	0.0518331	2.57396e-06	0.1468	0.086	0.08795	0.2181	0.0444	8.972e-07	-+-
68013	PE(16:1_18:2)	PE	rs916925	11	61619294	A	G	0.254269	0.0530525	1.69188e-06	0.1422	0.0879	0.1055	0.2243	0.0454	7.827e-07	+-+
68014	PE(16:1_18:2)	PE	rs174594	11	61619829	A	C	-0.329222	0.0225017	2.07757e-47	-0.3868	0.0468	1.443e-16	-0.34	0.0203	4.362e-63	-?-
68015	PE(16:1_18:2)	PE	rs174595	11	61619893	T	C	0.223162	0.0263376	3.14764e-17	0.246	0.045	4.568e-08	0.229	0.0227	7.169e-24	+++
68016	PE(16:1_18:2)	PE	rs174597	11	61621040	C	G	0.222985	0.0260057	1.32625e-17	0.273	0.0572	1.834e-06	0.2315	0.0237	1.371e-22	+?+
68017	PE(16:1_18:2)	PE	rs174598	11	61621194	A	G	0.298667	0.0231255	1.63345e-37	0.3811	0.049	7.429e-15	0.3137	0.0209	7.473e-51	+?+
68018	PE(16:1_18:2)	PE	rs174599	11	61621556	C	G	0.327056	0.0225365	1.09918e-46	0.3898	0.0466	6.039e-17	0.3389	0.0203	1.179e-62	+?+
68019	PE(16:1_18:2)	PE	rs73487492	11	61621611	G	A	0.253195	0.0493852	3.09617e-07	0.1667	0.0802	0.03762	0.2294	0.042	4.881e-08	-+-
68020	PE(16:1_18:2)	PE	rs174600	11	61622227	C	T	0.29717	0.0231342	3.90213e-37	0.3772	0.0493	2.021e-14	0.3116	0.0209	4.571e-50	-?-
68021	PE(16:1_18:2)	PE	rs174601	11	61623140	T	C	0.329179	0.022585	4.56292e-47	0.3916	0.0466	4.357e-17	0.341	0.0203	3.379e-63	+?+
68022	PE(16:1_18:2)	PE	rs2526678	11	61623793	A	G	0.313228	0.0393509	2.12787e-15	0.3584	0.0675	1.122e-07	0.3247	0.034	1.314e-21	+++
68023	PE(16:1_18:2)	PE	rs97384	11	61624181	C	T	-0.316996	0.0227268	2.50641e-43	-0.3848	0.0464	1.085e-16	-0.3301	0.0204	7.545e-59	+?+
68024	PE(16:1_18:2)	PE	rs174602	11	61624414	C	T	0.171754	0.0289871	3.47637e-09	0.2397	0.0592	5.208e-05	0.1849	0.026	1.243e-12	-?-
68025	PE(16:1_18:2)	PE	rs526126	11	61624885	C	G	-0.121761	0.0302847	5.87872e-05	-0.0934	0.0618	0.1303	-0.1163	0.0272	1.903e-05	-?-
68026	PE(16:1_18:2)	PE	rs174603	11	61626206	A	G	0.2164	0.0235818	6.52703e-20	0.2572	0.0497	2.26e-07	0.2239	0.0213	7.784e-26	+?+
68027	PE(16:1_18:2)	PE	rs174604	11	61626270	G	C	0.234832	0.022753	1.05397e-24	0.2917	0.0479	1.118e-09	0.2453	0.0206	7.65e-33	-?-
68028	PE(16:1_18:2)	PE	rs174605	11	61626921	T	G	0.199527	0.0238994	8.94672e-17	0.2351	0.0391	1.896e-09	0.2092	0.0204	1.118e-24	+++
68029	PE(16:1_18:2)	PE	rs174606	11	61626973	T	G	0.190669	0.0220976	8.45792e-18	0.2103	0.0458	4.439e-06	0.1944	0.0199	1.582e-22	+?+
68030	PE(16:1_18:2)	PE	rs174607	11	61627321	C	G	0.195106	0.0247205	3.66052e-15	0.2402	0.0408	4.033e-09	0.2072	0.0211	1.145e-22	+++
68031	PE(16:1_18:2)	PE	rs174608	11	61627484	G	A	0.195815	0.0237553	2.14817e-16	0.2334	0.0389	1.959e-09	0.206	0.0203	2.909e-24	---
68032	PE(16:1_18:2)	PE	rs174609	11	61627811	C	T	0.188039	0.0220459	1.97105e-17	0.1738	0.0353	8.209e-07	0.184	0.0187	7.137e-23	---
68033	PE(16:1_18:2)	PE	rs174610	11	61627833	G	A	0.187666	0.0220427	2.25062e-17	0.1772	0.0353	5.186e-07	0.1847	0.0187	5.082e-23	---
68034	PE(16:1_18:2)	PE	rs174611	11	61627881	C	T	0.194877	0.0237105	2.61698e-16	0.2308	0.0386	2.3e-09	0.2047	0.0202	4.048e-24	---
68035	PE(16:1_18:2)	PE	rs174612	11	61628266	G	C	0.187432	0.022043	2.46715e-17	0.1763	0.0353	5.956e-07	0.1843	0.0187	6.406e-23	---
68036	PE(16:1_18:2)	PE	rs174613	11	61628492	A	G	0.188395	0.0220507	1.74501e-17	0.1729	0.0353	9.429e-07	0.1841	0.0187	7.297e-23	+++
68037	PE(16:1_18:2)	PE	rs174614	11	61628915	C	T	0.188325	0.0220631	1.86793e-17	0.1773	0.0353	5.111e-07	0.1852	0.0187	4.163e-23	---
68038	PE(16:1_18:2)	PE	rs174615	11	61628964	A	T	0.188334	0.0220612	1.84965e-17	0.1774	0.0353	5.045e-07	0.1853	0.0187	4.068e-23	+++
68039	PE(16:1_18:2)	PE	rs174616	11	61629122	A	G	0.188124	0.0220647	2.02859e-17	0.1763	0.0354	6.185e-07	0.1848	0.0187	5.478e-23	+++
68040	PE(16:1_18:2)	PE	rs174617	11	61629166	G	A	0.187151	0.0220635	2.93801e-17	0.1764	0.0354	6.301e-07	0.1841	0.0187	8.059e-23	---
68041	PE(16:1_18:2)	PE	rs174618	11	61629322	C	T	0.169537	0.0221258	2.20963e-14	0.1682	0.0356	2.319e-06	0.1692	0.0188	2.232e-19	---
68042	PE(16:1_18:2)	PE	rs174619	11	61629666	G	A	-0.185818	0.0221285	5.97976e-17	-0.1816	0.0355	3.063e-07	-0.1846	0.0188	8.015e-23	+++
68043	PE(16:1_18:2)	PE	rs174620	11	61629747	G	A	0.167014	0.0221324	5.36163e-14	0.1676	0.0356	2.521e-06	0.1672	0.0188	5.921e-19	---
68044	PE(16:1_18:2)	PE	rs174621	11	61630104	A	G	0.206517	0.0263199	5.23454e-15	0.2231	0.0437	3.359e-07	0.2109	0.0226	8.462e-21	+++
68045	PE(16:1_18:2)	PE	rs174622	11	61631927	A	G	0.206064	0.0262917	5.61174e-15	0.2257	0.0437	2.427e-07	0.2113	0.0225	6.75e-21	+++
68046	PE(16:1_18:2)	PE	rs174623	11	61635294	A	G	-0.178454	0.0220311	6.94531e-16	-0.1778	0.0351	3.927e-07	-0.1783	0.0187	1.209e-21	---
68047	PE(16:1_18:2)	PE	rs174625	11	61636013	T	A	-0.160566	0.0222884	6.78612e-13	-0.1602	0.0473	0.0007069	-0.1605	0.0202	1.714e-15	+?+
68048	PE(16:1_18:2)	PE	rs174626	11	61637057	A	G	-0.173512	0.0220066	3.91645e-15	-0.1703	0.0351	1.201e-06	-0.1726	0.0186	2.058e-20	---
68049	PE(16:1_18:2)	PE	rs174627	11	61637466	A	G	0.189962	0.0309828	9.40194e-10	0.181	0.0493	0.000244	0.1874	0.0262	9.116e-13	+++
68050	PE(16:1_18:2)	PE	rs174628	11	61637587	C	T	0.199914	0.0261573	2.56066e-14	0.2009	0.0433	3.443e-06	0.2002	0.0224	3.814e-19	---
68051	PE(16:1_18:2)	PE	rs422249	11	61639488	C	T	-0.198005	0.0228511	6.10851e-18	-0.2526	0.0377	2.032e-11	-0.2127	0.0195	1.358e-27	+++
68052	PE(16:1_18:2)	PE	rs174448	11	61639573	A	G	-0.209876	0.0225466	1.94895e-20	-0.2535	0.0367	4.772e-12	-0.2218	0.0192	7.38e-31	---
68053	PE(16:1_18:2)	PE	rs174449	11	61640379	A	G	-0.211014	0.0224793	9.41001e-21	-0.2505	0.0366	7.328e-12	-0.2218	0.0191	4.921e-31	---
68054	PE(16:1_18:2)	PE	rs174450	11	61641542	T	G	-0.167549	0.0218858	2.33635e-14	-0.168	0.0351	1.703e-06	-0.1677	0.0186	1.742e-19	---
68055	PE(16:1_18:2)	PE	rs174451	11	61642763	T	C	0.186551	0.0257256	4.75608e-13	0.1979	0.0431	4.295e-06	0.1895	0.0221	9.269e-18	+++
68056	PE(16:1_18:2)	PE	rs174453	11	61645967	G	C	0.213405	0.028834	1.57799e-13	0.202	0.046	1.143e-05	0.2102	0.0244	7.858e-18	---
68057	PE(16:1_18:2)	PE	rs174634	11	61647387	C	G	-0.20902	0.0248983	6.071e-17	-0.1972	0.0404	1.038e-06	-0.2058	0.0212	2.753e-22	---
68058	PE(16:1_18:2)	PE	rs174635	11	61647427	G	T	-0.209007	0.0248973	6.07898e-17	-0.196	0.0404	1.207e-06	-0.2054	0.0212	3.214e-22	+++
68059	PE(16:1_18:2)	PE	rs174454	11	61650747	A	G	-0.218059	0.0250538	4.371e-18	-0.2082	0.0409	3.611e-07	-0.2154	0.0214	6.785e-24	---
68060	PE(16:1_18:2)	PE	rs1000778	11	61655305	G	A	-0.204856	0.0246499	1.22639e-16	-0.1883	0.0399	2.322e-06	-0.2003	0.021	1.266e-21	+++
68061	PE(16:1_18:2)	PE	rs174455	11	61656117	A	G	-0.206314	0.0226124	1.05701e-19	-0.2535	0.0365	3.989e-12	-0.2194	0.0192	3.759e-30	---
68062	PE(16:1_18:2)	PE	rs174456	11	61656182	A	C	-0.204876	0.0246735	1.30155e-16	-0.1879	0.0399	2.459e-06	-0.2002	0.021	1.427e-21	---
68063	PE(16:1_18:2)	PE	rs1151144	11	61656585	C	T	-0.204875	0.0246954	1.38374e-16	-0.1873	0.0399	2.611e-06	-0.2	0.021	1.615e-21	+++
68064	PE(16:1_18:2)	PE	rs1295988	11	61656658	C	A	-0.204865	0.0247008	1.40965e-16	-0.1888	0.0399	2.2e-06	-0.2004	0.021	1.378e-21	+++
68065	PE(16:1_18:2)	PE	rs174457	11	61656975	C	T	-0.204979	0.0247177	1.42209e-16	-0.1886	0.0399	2.32e-06	-0.2004	0.021	1.466e-21	+++
68066	PE(16:1_18:2)	PE	rs174458	11	61656995	T	C	-0.21352	0.0234973	1.46619e-19	-0.257	0.0378	9.912e-12	-0.2257	0.0199	1.144e-29	---
68067	PE(16:1_18:2)	PE	rs174459	11	61657050	T	C	-0.204845	0.024734	1.55651e-16	-0.1893	0.0399	2.126e-06	-0.2005	0.021	1.467e-21	---
68068	PE(16:1_18:2)	PE	rs174460	11	61657110	T	C	-0.213325	0.0235026	1.6101e-19	-0.257	0.0378	9.912e-12	-0.2255	0.02	1.263e-29	---
68069	PE(16:1_18:2)	PE	rs174461	11	61657401	C	A	-0.204762	0.0247399	1.62644e-16	-0.1897	0.0401	2.283e-06	-0.2006	0.0211	1.637e-21	+++
68070	PE(16:1_18:2)	PE	rs174462	11	61657666	A	G	0.218808	0.029444	1.26066e-13	0.1957	0.0465	2.577e-05	0.2122	0.0249	1.468e-17	+++
68071	PE(16:1_18:2)	PE	rs174463	11	61657838	A	G	-0.204646	0.0247638	1.80683e-16	-0.1897	0.0401	2.283e-06	-0.2005	0.0211	1.819e-21	---
68072	PE(16:1_18:2)	PE	rs174464	11	61657926	G	A	-0.204667	0.0247625	1.78757e-16	-0.1897	0.0401	2.283e-06	-0.2005	0.0211	1.8e-21	+++
68073	PE(16:1_18:2)	PE	rs693672	11	61658629	C	T	-0.209853	0.0291957	7.56243e-13	-0.1922	0.0459	2.831e-05	-0.2048	0.0246	9.423e-17	+++
68074	PE(16:1_18:2)	PE	rs174465	11	61658800	T	C	-0.208889	0.0235155	9.09008e-19	-0.2569	0.038	1.459e-11	-0.2222	0.02	1.172e-28	---
68075	PE(16:1_18:2)	PE	rs174466	11	61659296	G	A	-0.193992	0.0247672	5.82311e-15	-0.2041	0.0406	4.972e-07	-0.1967	0.0211	1.343e-20	+++
68076	PE(16:1_18:2)	PE	rs174467	11	61662661	G	T	-0.148698	0.0315036	2.41703e-06	-0.2151	0.0638	0.0007496	-0.1617	0.0282	1.038e-08	+?+
68077	PE(16:1_18:2)	PE	rs174468	11	61663691	A	G	-0.163302	0.0221119	1.82833e-13	-0.1404	0.0358	8.909e-05	-0.157	0.0188	7.263e-17	---
68078	PE(16:1_18:2)	PE	rs13966	11	61664992	C	T	0.101093	0.0216032	2.94826e-06	0.0192	0.0356	0.5898	0.079	0.0185	1.871e-05	-+-
68079	PE(16:1_18:2)	PE	rs2235093	11	61665122	G	A	0.099365	0.0216257	4.43221e-06	0.0288	0.0356	0.4182	0.0804	0.0185	1.375e-05	-+-
68080	PE(16:1_18:2)	PE	rs174469	11	61667443	T	C	0.191816	0.0293174	6.63925e-11	0.1592	0.0481	0.0009388	0.183	0.025	2.697e-13	+++
68081	PE(16:1_18:2)	PE	rs174470	11	61669608	A	G	0.197809	0.0294662	2.11643e-11	0.1671	0.0488	0.0006172	0.1896	0.0252	5.621e-14	+++
68082	PE(16:1_18:2)	PE	rs174471	11	61670037	T	C	-0.158397	0.0220536	8.06163e-13	-0.1429	0.0362	7.752e-05	-0.1542	0.0188	2.62e-16	---
68083	PE(16:1_18:2)	PE	rs1151139	11	61671156	T	C	0.194872	0.0295507	4.70313e-11	0.1614	0.0487	0.0009209	0.1859	0.0253	1.883e-13	+++
68084	PE(16:1_18:2)	PE	rs174472	11	61671956	G	A	0.133631	0.021839	1.03075e-09	0.0249	0.0364	0.4934	0.1048	0.0187	2.155e-08	-+-
68085	PE(16:1_18:2)	PE	rs174473	11	61672235	C	T	0.1967	0.0268765	2.92905e-13	0.129	0.0545	0.01789	0.1835	0.0241	2.715e-14	-?-
68086	PE(16:1_18:2)	PE	rs174474	11	61672265	C	T	0.191025	0.0268003	1.18171e-12	0.1363	0.0543	0.0121	0.1803	0.024	6.274e-14	-?-
68087	PE(16:1_18:2)	PE	rs174475	11	61672645	C	G	-0.139721	0.0219874	2.27852e-10	-0.1539	0.0466	0.0009541	-0.1423	0.0199	8.258e-13	-?-
68088	PE(16:1_18:2)	PE	rs174476	11	61674118	T	C	-0.155006	0.0220307	2.29199e-12	-0.1437	0.036	6.396e-05	-0.1519	0.0188	6.07e-16	---
68089	PE(16:1_18:2)	PE	rs174477	11	61675644	C	T	0.170121	0.0313173	5.81148e-08	0.2044	0.0518	7.946e-05	0.1793	0.0268	2.229e-11	---
68090	PE(16:1_18:2)	PE	rs666870	11	61677479	A	G	-0.153457	0.0219494	3.13191e-12	-0.1444	0.0358	5.398e-05	-0.151	0.0187	6.99e-16	---
68091	PE(16:1_18:2)	PE	rs174478	11	61678576	G	T	-0.154449	0.0219269	2.15596e-12	-0.1425	0.0356	6.082e-05	-0.1512	0.0187	5.494e-16	+++
68092	PE(16:1_18:2)	PE	rs174479	11	61678754	G	C	0.197933	0.0294574	2.02788e-11	0.1184	0.0602	0.04931	0.1826	0.0265	5.207e-12	-?-
68093	PE(16:1_18:2)	PE	rs4963452	11	61815803	C	T	0.124929	0.0311454	6.31101e-05	0.2011	0.0501	6.014e-05	0.1462	0.0265	3.305e-08	---
68094	PE(16:1_18:2)	PE	rs116861117	12	23159104	T	C	-0.271416	0.197979	0.170325	-0.0487	0.3785	0.8977	-0.2236	0.1754	0.2025	-?-
68095	PE(16:1_18:2)	PE	rs62001677	15	58568716	T	C	-0.158366	0.0289362	4.63214e-08	-0.0487	0.0504	0.3339	-0.1312	0.0251	1.719e-07	---
68096	PE(16:1_18:2)	PE	rs4775039	15	58670897	G	C	0.143023	0.0236256	1.62017e-09	0.1089	0.0484	0.02441	0.1365	0.0212	1.298e-10	-?-
68097	PE(16:1_18:2)	PE	rs10152355	15	58671178	A	C	-0.123811	0.0236498	1.75671e-07	-0.1599	0.0466	0.0005994	-0.1312	0.0211	4.924e-10	-?-
68098	PE(16:1_18:2)	PE	rs1601933	15	58671559	T	C	-0.148733	0.0229902	1.07592e-10	-0.1762	0.0468	0.0001656	-0.1541	0.0206	8.18e-14	-?-
68099	PE(16:1_18:2)	PE	rs1601934	15	58671721	A	G	-	-	-	-0.1981	0.0626	0.001563	-0.2739	0.0496	3.336e-08	??-
68100	PE(16:1_18:2)	PE	rs1601935	15	58671765	T	G	-0.20774	0.023734	2.83665e-18	-0.2473	0.0384	1.179e-10	-0.2187	0.0202	2.414e-27	---
68101	PE(16:1_18:2)	PE	rs12908474	15	58672134	T	C	-0.137715	0.022597	1.18111e-09	-0.174	0.0468	0.0002017	-0.1446	0.0204	1.211e-12	-?-
68102	PE(16:1_18:2)	PE	rs62001736	15	58674051	A	G	0.218479	0.0243055	3.53708e-19	0.2458	0.0391	3.112e-10	0.2261	0.0206	6.17e-28	+++
68103	PE(16:1_18:2)	PE	rs2043082	15	58674308	A	G	0.213458	0.0229894	2.39653e-20	0.2397	0.0374	1.525e-10	0.2206	0.0196	2.001e-29	+++
68104	PE(16:1_18:2)	PE	rs4775041	15	58674695	C	G	0.217808	0.0242505	3.7751e-19	0.2467	0.039	2.577e-10	0.2259	0.0206	5.592e-28	+++
68105	PE(16:1_18:2)	PE	rs80123226	15	58676032	T	A	0.218219	0.0241712	2.49274e-19	0.2432	0.039	4.247e-10	0.2252	0.0205	5.707e-28	---
68106	PE(16:1_18:2)	PE	rs11858759	15	58676821	A	G	0.217606	0.0241192	2.62733e-19	0.2423	0.0389	4.895e-10	0.2244	0.0205	6.904e-28	+++
68107	PE(16:1_18:2)	PE	rs11071377	15	58677395	T	A	-0.15201	0.0224302	1.3675e-11	-0.1893	0.0365	2.101e-07	-0.1623	0.0191	2.04e-17	+++
68108	PE(16:1_18:2)	PE	rs10468017	15	58678512	T	C	0.229472	0.0240025	1.84401e-21	0.2693	0.0389	4.456e-12	0.2404	0.0204	5.511e-32	+++
68109	PE(16:1_18:2)	PE	rs261290	15	58678720	C	T	-0.225184	0.0228163	9.35737e-23	-0.2579	0.0373	4.628e-12	-0.2341	0.0195	2.518e-33	+++
68110	PE(16:1_18:2)	PE	rs56358871	15	58679387	C	G	-0.148468	0.0223607	3.47333e-11	-0.1827	0.036	3.841e-07	-0.158	0.019	8.87e-17	---
68111	PE(16:1_18:2)	PE	rs7350789	15	58679668	A	G	0.21778	0.0227977	1.96735e-21	0.2556	0.0372	6.297e-12	0.2281	0.0194	8.319e-32	+++
68112	PE(16:1_18:2)	PE	rs261291	15	58680178	C	T	0.218757	0.0227689	1.16667e-21	0.2582	0.037	3.098e-12	0.2296	0.0194	2.519e-32	---
68113	PE(16:1_18:2)	PE	rs7177289	15	58680184	T	C	0.217774	0.0228041	2.02375e-21	0.2556	0.0372	6.297e-12	0.2281	0.0194	8.561e-32	+++
68114	PE(16:1_18:2)	PE	rs2414577	15	58680638	C	T	0.219809	0.0227784	7.80431e-22	0.2627	0.0366	6.941e-13	0.2318	0.0193	4.15e-33	---
68115	PE(16:1_18:2)	PE	rs2414578	15	58680639	C	T	0.219962	0.0227816	7.41458e-22	0.2627	0.0366	6.941e-13	0.2319	0.0193	3.926e-33	---
68116	PE(16:1_18:2)	PE	rs35853021	15	58680643	T	G	0.211961	0.0230359	5.17243e-20	0.2465	0.0371	2.993e-11	0.2216	0.0196	1.004e-29	+++
68117	PE(16:1_18:2)	PE	rs2043085	15	58680954	C	T	-0.230845	0.022483	1.78716e-24	-0.2747	0.0364	4.831e-14	-0.2429	0.0191	6.273e-37	+++
68118	PE(16:1_18:2)	PE	rs75437656	15	58681128	C	A	0.166288	0.0334806	7.01143e-07	0.1285	0.053	0.01541	0.1555	0.0283	3.95e-08	---
68119	PE(16:1_18:2)	PE	rs28698356	15	58681509	C	G	-0.150437	0.0222463	1.5119e-11	-0.1834	0.0358	3.085e-07	-0.1596	0.0189	3.047e-17	---
68120	PE(16:1_18:2)	PE	rs261293	15	58681772	T	C	-0.157749	0.0308643	3.32221e-07	-0.1426	0.0483	0.003182	-0.1534	0.026	3.743e-09	---
68121	PE(16:1_18:2)	PE	rs2043084	15	58682496	C	G	0.198182	0.0265547	9.92923e-14	0.2508	0.0429	5.126e-09	0.2128	0.0226	4.475e-21	+++
68122	PE(16:1_18:2)	PE	rs34718390	15	58682690	A	G	0.205545	0.0476752	1.64837e-05	0.2749	0.0769	0.0003504	0.2248	0.0405	2.89e-08	+++
68123	PE(16:1_18:2)	PE	rs1825955	15	58682783	A	C	0.167699	0.0311306	7.49937e-08	0.1424	0.0493	0.003862	0.1605	0.0263	1.078e-09	+++
68124	PE(16:1_18:2)	PE	rs1532085	15	58683366	G	A	-0.230027	0.0223914	1.69272e-24	-0.2844	0.0363	4.928e-15	-0.245	0.0191	8.275e-38	+++
68125	PE(16:1_18:2)	PE	rs12185072	15	58683410	T	C	0.161215	0.0308946	1.88464e-07	0.1548	0.0492	0.001641	0.1594	0.0262	1.104e-09	+++
68126	PE(16:1_18:2)	PE	rs12905732	15	58683542	C	G	0.193959	0.0276942	2.8261e-12	0.274	0.0447	8.95e-10	0.2162	0.0235	4.305e-20	+++
68127	PE(16:1_18:2)	PE	rs28594460	15	58683585	G	A	0.16157	0.0307839	1.59786e-07	0.1453	0.0484	0.00269	0.1569	0.026	1.547e-09	---
68128	PE(16:1_18:2)	PE	rs16940167	15	58683697	C	T	0.15921	0.0307497	2.33689e-07	0.1453	0.0484	0.00269	0.1552	0.026	2.236e-09	---
68129	PE(16:1_18:2)	PE	rs11853674	15	58684057	G	A	0.194447	0.0262955	1.65641e-13	0.259	0.0427	1.282e-09	0.2122	0.0224	2.551e-21	---
68130	PE(16:1_18:2)	PE	rs17821274	15	58684478	C	T	-0.128214	0.0230674	2.85793e-08	-0.1821	0.0369	8.116e-07	-0.1434	0.0196	2.348e-13	+++
68131	PE(16:1_18:2)	PE	rs4775044	15	58684967	G	T	-0.189696	0.0221006	1.2329e-17	-0.2294	0.0358	1.52e-10	-0.2006	0.0188	1.452e-26	+++
68132	PE(16:1_18:2)	PE	rs8042174	15	58685970	C	T	-0.188356	0.0355613	1.23524e-07	-0.1709	0.0577	0.003074	-0.1835	0.0303	1.342e-09	+++
68133	PE(16:1_18:2)	PE	rs261298	15	58686157	G	C	-0.144341	0.0222673	9.90554e-11	-0.1901	0.0362	1.461e-07	-0.1569	0.019	1.27e-16	+++
68134	PE(16:1_18:2)	PE	rs261299	15	58686252	A	G	-0.146241	0.0222876	5.86478e-11	-0.1903	0.0361	1.38e-07	-0.1584	0.019	6.819e-17	---
68135	PE(16:1_18:2)	PE	rs75663614	15	58687040	C	T	-0.399138	0.0633173	3.28925e-10	-0.2428	0.0953	0.0108	-0.3512	0.0527	2.72e-11	+++
68136	PE(16:1_18:2)	PE	rs7171102	15	58687530	A	G	0.192753	0.0263742	3.13633e-13	0.2443	0.0429	1.281e-08	0.2069	0.0225	3.426e-20	+++
68137	PE(16:1_18:2)	PE	rs174418	15	58687603	C	T	-0.204567	0.0222756	6.10499e-20	-0.2505	0.0367	8.678e-12	-0.2169	0.019	4.535e-30	+++
68138	PE(16:1_18:2)	PE	rs493258	15	58687880	C	T	-0.186899	0.0220879	3.46285e-17	-0.2166	0.036	1.827e-09	-0.195	0.0188	3.917e-25	+++
68139	PE(16:1_18:2)	PE	rs920915	15	58688467	G	C	0.191017	0.022084	6.95166e-18	0.2244	0.0361	4.991e-10	0.2001	0.0188	2.302e-26	---
68140	PE(16:1_18:2)	PE	rs920916	15	58688477	A	G	0.188267	0.0221145	2.23058e-17	0.2251	0.036	4.209e-10	0.1983	0.0188	6.782e-26	+++
68141	PE(16:1_18:2)	PE	rs11855284	15	58689187	C	T	0.195187	0.0279132	3.05244e-12	0.2654	0.0452	4.223e-09	0.2146	0.0237	1.612e-19	---
68142	PE(16:1_18:2)	PE	rs11858481	15	58689197	T	C	0.196481	0.0264997	1.42914e-13	0.2428	0.0431	1.763e-08	0.2092	0.0226	1.917e-20	+++
68143	PE(16:1_18:2)	PE	rs415799	15	58690754	A	G	-0.17678	0.021944	9.83941e-16	-0.186	0.0356	1.783e-07	-0.1793	0.0187	8.217e-22	---
68144	PE(16:1_18:2)	PE	rs443401	15	58692095	G	C	-0.180696	0.0220781	3.4665e-16	-0.1772	0.036	8.47e-07	-0.1797	0.0188	1.282e-21	+++
68145	PE(16:1_18:2)	PE	rs397923	15	58692118	T	A	-0.196553	0.0221722	1.06559e-18	-0.2198	0.0364	1.639e-09	-0.2028	0.0189	9.388e-27	+++
68146	PE(16:1_18:2)	PE	rs35128881	15	58692148	T	G	0.199467	0.0276626	6.40798e-13	0.2629	0.0446	3.761e-09	0.2171	0.0235	2.592e-20	+++
68147	PE(16:1_18:2)	PE	rs12708454	15	58692202	C	A	0.150122	0.0239861	4.19962e-10	0.1945	0.0387	4.831e-07	0.1625	0.0204	1.565e-15	---
68148	PE(16:1_18:2)	PE	rs12906722	15	58692715	T	C	0.19567	0.0265953	2.18564e-13	0.2382	0.0431	3.35e-08	0.2074	0.0226	5.156e-20	+++
68149	PE(16:1_18:2)	PE	rs16940204	15	58692936	T	C	0.191601	0.0267471	9.03856e-13	0.2369	0.0432	4.296e-08	0.2041	0.0227	2.859e-19	+++
68150	PE(16:1_18:2)	PE	rs487766	15	58693860	T	C	-0.188502	0.0264508	1.17694e-12	-0.2378	0.0427	2.654e-08	-0.2021	0.0225	2.533e-19	---
68151	PE(16:1_18:2)	PE	rs723967	15	58696300	C	T	-0.190004	0.0224291	3.18631e-17	-0.2161	0.0463	2.988e-06	-0.195	0.0202	4.428e-22	+?+
68152	PE(16:1_18:2)	PE	rs12440032	15	58697834	G	C	0.209619	0.0283793	1.76248e-13	0.2153	0.0449	1.65e-06	0.2112	0.024	1.32e-18	---
68153	PE(16:1_18:2)	PE	rs62000864	15	58698243	G	T	-0.151271	0.0231893	7.56039e-11	-0.1694	0.0467	0.0002859	-0.1549	0.0208	8.916e-14	+?+
68154	PE(16:1_18:2)	PE	rs12440217	15	58698357	A	G	0.209672	0.0283905	1.77674e-13	0.219	0.045	1.149e-06	0.2123	0.024	9.441e-19	+++
68155	PE(16:1_18:2)	PE	rs11856159	15	58699010	T	C	0.210132	0.0282815	1.27317e-13	0.2218	0.0447	6.919e-07	0.2135	0.0239	4.156e-19	+++
68156	PE(16:1_18:2)	PE	rs60808669	15	58699199	G	T	-0.398269	0.0669735	3.00663e-09	-0.2392	0.0992	0.01589	-0.3485	0.0555	3.431e-10	+++
68157	PE(16:1_18:2)	PE	rs13329672	15	58699937	T	C	0.172356	0.0255351	1.6682e-11	0.2251	0.0411	4.375e-08	0.187	0.0217	6.555e-18	+++
68158	PE(16:1_18:2)	PE	rs17240869	15	58700311	C	T	0.200893	0.0284226	1.78772e-12	0.1779	0.0444	6.072e-05	0.1942	0.0239	4.872e-16	---
68159	PE(16:1_18:2)	PE	rs76457370	15	58700880	T	A	-0.402717	0.0672694	2.35836e-09	-0.2392	0.0992	0.01589	-0.3512	0.0557	2.822e-10	+++
68160	PE(16:1_18:2)	PE	rs17240876	15	58701551	G	A	0.215708	0.0289734	1.13726e-13	0.2118	0.0455	3.173e-06	0.2146	0.0244	1.599e-18	---
68161	PE(16:1_18:2)	PE	rs150364420	15	58701931	G	A	0.216635	0.0290446	1.02653e-13	0.2205	0.0453	1.141e-06	0.2178	0.0245	5.331e-19	---
68162	PE(16:1_18:2)	PE	rs12438999	15	58702325	G	A	-0.1967	0.0235383	8.34808e-17	-0.211	0.0467	6.127e-06	-0.1996	0.021	2.147e-21	+?+
68163	PE(16:1_18:2)	PE	rs17821310	15	58702864	C	T	0.200474	0.0285729	2.58379e-12	0.1854	0.044	2.55e-05	0.196	0.024	2.897e-16	---
68164	PE(16:1_18:2)	PE	rs17821316	15	58703069	C	A	-0.181291	0.0240829	6.23399e-14	-0.2346	0.0464	4.198e-07	-0.1926	0.0214	2.012e-19	+?+
68165	PE(16:1_18:2)	PE	rs17821322	15	58703100	C	T	0.206527	0.0291005	1.45576e-12	0.2281	0.0448	3.617e-07	0.2129	0.0244	2.706e-18	---
68166	PE(16:1_18:2)	PE	rs55993842	15	58704064	T	G	0.196035	0.029815	5.35361e-11	0.2315	0.0451	2.782e-07	0.2068	0.0249	8.915e-17	+++
68167	PE(16:1_18:2)	PE	rs28442086	15	58705036	A	G	-0.152939	0.0244255	4.26964e-10	-0.2017	0.0472	1.936e-05	-0.1632	0.0217	5.301e-14	-?-
68168	PE(16:1_18:2)	PE	rs77669185	15	58705124	T	A	-0.386929	0.0673328	9.85813e-09	-0.2492	0.0987	0.01158	-0.3432	0.0556	6.831e-10	+++
68169	PE(16:1_18:2)	PE	rs62000868	15	58705980	G	C	0.180859	0.0272442	3.50611e-11	0.1856	0.0521	0.000364	0.1819	0.0241	4.896e-14	-?-
68170	PE(16:1_18:2)	PE	rs76137124	15	58706732	T	C	-0.39366	0.0672207	5.18057e-09	-0.2618	0.098	0.007545	-0.3514	0.0554	2.291e-10	---
68171	PE(16:1_18:2)	PE	rs409668	15	58706926	A	T	-0.150222	0.024421	8.36084e-10	-0.1597	0.0467	0.0006255	-0.1523	0.0216	1.978e-12	-?-
68172	PE(16:1_18:2)	PE	rs112516541	15	58707309	C	A	-0.153714	0.0245906	4.52763e-10	-0.1868	0.0474	8.001e-05	-0.1607	0.0218	1.768e-13	+?+
68173	PE(16:1_18:2)	PE	rs79341002	15	58707990	G	C	-0.389038	0.0671822	7.64952e-09	-0.2618	0.098	0.007545	-0.3483	0.0554	3.241e-10	+++
68174	PE(16:1_18:2)	PE	rs60315394	15	58709181	T	C	0.200123	0.031584	2.56003e-10	0.2368	0.0463	3.203e-07	0.2118	0.0261	4.882e-16	+++
68175	PE(16:1_18:2)	PE	rs422137	15	58709182	A	G	0.193065	0.0247147	6.88031e-15	0.2291	0.0466	8.597e-07	0.201	0.0218	3.344e-20	+?+
68176	PE(16:1_18:2)	PE	rs55696635	15	58709750	A	G	0.199139	0.0318118	4.16978e-10	0.2423	0.0461	1.468e-07	0.2131	0.0262	4.022e-16	+++
68177	PE(16:1_18:2)	PE	rs11071380	15	58710627	A	C	-0.153532	0.0253807	1.61386e-09	-0.1867	0.0469	6.929e-05	-0.161	0.0223	5.448e-13	-?-
68178	PE(16:1_18:2)	PE	rs62000870	15	58710736	C	T	0.155803	0.0274442	1.44376e-08	0.1489	0.0496	0.002695	0.1542	0.024	1.362e-10	-?-
68179	PE(16:1_18:2)	PE	rs436965	15	58711654	T	C	0.385335	0.0667611	8.53359e-09	0.2496	0.0968	0.009888	0.3416	0.0549	5.107e-10	+++
68180	PE(16:1_18:2)	PE	rs11857380	15	58712203	G	T	0.168681	0.0306282	3.8162e-08	0.2175	0.0537	5.129e-05	0.1807	0.0266	1.12e-11	-?-
68181	PE(16:1_18:2)	PE	rs11854624	15	58712817	G	C	0.193358	0.0313209	7.1914e-10	0.2772	0.0564	8.805e-07	0.2131	0.0274	7.016e-15	-?-
68182	PE(16:1_18:2)	PE	rs11858279	15	58712973	C	T	0.169187	0.0278893	1.40167e-09	0.1634	0.0499	0.001043	0.1678	0.0243	5.388e-12	-?-
68183	PE(16:1_18:2)	PE	rs8026082	15	58714481	G	C	0.139915	0.0268426	1.93233e-07	0.1554	0.0477	0.001114	0.1436	0.0234	8.18e-10	-?-
68184	PE(16:1_18:2)	PE	rs792902	15	58716044	G	A	-0.163211	0.0260986	4.34539e-10	-0.1968	0.047	2.807e-05	-0.1711	0.0228	6.344e-14	+?+
68185	PE(16:1_18:2)	PE	rs515081	15	58716257	G	A	-0.186377	0.0276173	1.66808e-11	-0.193	0.0482	6.202e-05	-0.188	0.024	4.276e-15	+?+
68186	PE(16:1_18:2)	PE	rs375372	15	58716615	G	T	-0.135378	0.0272096	6.71169e-07	-0.1871	0.0468	6.404e-05	-0.1484	0.0235	2.784e-10	+?+
68187	PE(16:1_18:2)	PE	rs7170361	15	58718998	C	T	0.153586	0.0249053	7.69075e-10	0.2402	0.0403	2.557e-09	0.1775	0.0212	5.399e-17	---
68188	PE(16:1_18:2)	PE	rs11635491	15	58719741	A	G	0.156803	0.024913	3.47617e-10	0.2369	0.0406	5.177e-09	0.1788	0.0212	3.754e-17	+++
68189	PE(16:1_18:2)	PE	rs1077835	15	58723426	G	A	0.282348	0.026195	9.4888e-27	0.3181	0.0433	2.036e-13	0.2919	0.0224	8.82e-39	---
68190	PE(16:1_18:2)	PE	rs1077834	15	58723479	C	T	0.282263	0.0261759	9.039e-27	0.3181	0.0433	2.036e-13	0.2918	0.0224	8.395e-39	---
68191	PE(16:1_18:2)	PE	rs1800588	15	58723675	T	C	0.275914	0.0263834	2.69271e-25	0.3238	0.0437	1.209e-13	0.2887	0.0226	1.966e-37	+++
68192	PE(16:1_18:2)	PE	rs2070895	15	58723939	A	G	0.282515	0.0261964	8.96243e-27	0.3167	0.0434	3.112e-13	0.2916	0.0224	1.231e-38	+++
68193	PE(16:1_18:2)	PE	rs6494005	15	58724524	G	A	-0.114657	0.0217489	1.42124e-07	-0.1288	0.035	0.0002386	-0.1186	0.0185	1.392e-10	+++
68194	PE(16:1_18:2)	PE	rs11632618	15	58724706	A	G	0.248623	0.0470485	1.31587e-07	0.3169	0.0744	2.027e-05	0.2681	0.0398	1.537e-11	+++
68195	PE(16:1_18:2)	PE	rs8034802	15	58724792	A	T	0.181207	0.0241902	8.21476e-14	0.2465	0.0394	3.773e-10	0.1991	0.0206	4.4e-22	+++
68196	PE(16:1_18:2)	PE	rs8033940	15	58724842	A	G	0.1943	0.0238796	5.31851e-16	0.2384	0.039	1.02e-09	0.2063	0.0204	4.178e-24	+++
68197	PE(16:1_18:2)	PE	rs633695	15	58725839	G	A	0.173578	0.0239835	5.34764e-13	0.2441	0.0389	3.403e-10	0.193	0.0204	3.186e-21	---
68198	PE(16:1_18:2)	PE	rs261334	15	58726744	C	G	-0.270346	0.0268399	1.30913e-23	-0.3223	0.044	2.53e-13	-0.2844	0.0229	2.332e-35	---
68199	PE(16:1_18:2)	PE	rs261333	15	58727279	C	T	-0.112598	0.0219406	2.97788e-07	-0.0756	0.0353	0.03249	-0.1023	0.0186	4.068e-08	+++
68200	PE(16:1_18:2)	PE	rs261332	15	58727325	G	A	-0.270573	0.0269997	2.17018e-23	-0.3691	0.0451	2.585e-16	-0.2966	0.0232	1.508e-37	+++
68201	PE(16:1_18:2)	PE	rs588136	15	58730498	T	C	-0.264225	0.0269173	1.61786e-22	-0.3457	0.0444	6.55e-15	-0.2862	0.023	1.694e-35	---
68202	PE(16:1_18:2)	PE	rs261342	15	58731153	C	G	-0.255291	0.0264449	7.69949e-22	-0.3482	0.0435	1.254e-15	-0.2803	0.0226	2.497e-35	---
68203	PE(16:1_18:2)	PE	rs261341	15	58731567	G	A	-0.157763	0.0237759	3.61793e-11	-0.2238	0.0389	8.554e-09	-0.1757	0.0203	4.53e-18	+++
68204	PE(16:1_18:2)	PE	rs261338	15	58735005	G	A	-0.217699	0.0300626	5.13764e-13	-0.371	0.049	3.72e-14	-0.2596	0.0256	4.014e-24	+++
68205	PE(16:1_18:2)	PE	rs534933	15	58735222	C	A	-0.217697	0.0300543	5.06558e-13	-0.3732	0.0491	2.796e-14	-0.2601	0.0256	3.289e-24	+++
68206	PE(16:1_18:2)	PE	rs4775046	15	58736778	T	C	-0.103257	0.0219695	2.67568e-06	-0.1206	0.0352	0.000612	-0.1081	0.0186	6.581e-09	---
68207	PE(16:1_18:2)	PE	rs473224	15	58737341	G	T	-0.221364	0.0320678	5.72527e-12	-0.353	0.0509	3.997e-12	-0.2588	0.0271	1.445e-21	+++
68208	PE(16:1_18:2)	PE	rs488490	15	58737661	A	C	-0.221684	0.0321069	5.66253e-12	-0.3571	0.0509	2.227e-12	-0.2603	0.0272	9.229e-22	---
68209	PE(16:1_18:2)	PE	rs12914626	15	58738423	T	C	-0.113239	0.0241845	2.91925e-06	-0.2042	0.0387	1.279e-07	-0.1388	0.0205	1.282e-11	---
68210	PE(16:1_18:2)	PE	rs573922	15	58740094	T	C	-0.196043	0.0303582	1.16211e-10	-0.3589	0.048	7.456e-14	-0.2426	0.0257	3.19e-21	---
68211	PE(16:1_18:2)	PE	rs485671	15	58741134	C	A	-0.202302	0.030118	2.06042e-11	-0.3686	0.0484	2.567e-14	-0.2487	0.0256	2.279e-22	+++
68212	PE(16:1_18:2)	PE	rs485538	15	58741177	T	C	-0.20201	0.0301171	2.19775e-11	-0.3653	0.0482	3.692e-14	-0.2478	0.0255	3.035e-22	---
68213	PE(16:1_18:2)	PE	rs572410	15	58741384	G	C	-0.196302	0.0275398	1.17316e-12	-0.2949	0.0572	2.563e-07	-0.2148	0.0248	4.827e-18	+?+
68214	PE(16:1_18:2)	PE	rs686958	15	58741884	A	T	-0.223169	0.0292801	2.99186e-14	-0.3103	0.0467	2.98e-11	-0.2478	0.0248	1.7e-23	---
68215	PE(16:1_18:2)	PE	rs567746	15	58741891	G	A	-0.223119	0.0292765	3.01027e-14	-0.3103	0.0467	2.98e-11	-0.2477	0.0248	1.713e-23	+++
68216	PE(16:1_18:2)	PE	rs261336	15	58742418	A	G	-0.203395	0.0305528	3.09282e-11	-0.3343	0.0485	5.599e-12	-0.2406	0.0259	1.348e-20	---
68217	PE(16:1_20:4)	PE	rs140958462	4	166601376	A	G	-0.4243	0.0766531	3.31007e-08	-0.1404	0.1059	0.1848	-0.3266	0.0621	1.432e-07	---
68218	PE(16:1_20:4)	PE	rs55760919	15	58560116	G	T	-0.14413	0.0285702	4.75767e-07	-0.1268	0.0494	0.01023	-0.1398	0.0247	1.58e-08	+++
68219	PE(16:1_20:4)	PE	rs55966152	15	58561006	G	A	-0.145078	0.0284725	3.63745e-07	-0.1332	0.0493	0.006871	-0.1421	0.0247	8.206e-09	+++
68220	PE(16:1_20:4)	PE	rs62001669	15	58567122	T	C	-0.143493	0.0286633	5.82997e-07	-0.1142	0.0497	0.02156	-0.1362	0.0248	4.142e-08	---
68221	PE(16:1_20:4)	PE	rs8040386	15	58567786	G	A	-0.143297	0.0286703	6.07956e-07	-0.1149	0.0497	0.02069	-0.1362	0.0248	4.125e-08	+++
68222	PE(16:1_20:4)	PE	rs62001677	15	58568716	T	C	-0.148694	0.0288743	2.74838e-07	-0.1125	0.0504	0.02561	-0.1398	0.0251	2.433e-08	---
68223	PE(16:1_20:4)	PE	rs72739147	15	58571401	T	A	-0.151423	0.031873	2.09815e-06	-0.1699	0.0538	0.001569	-0.1562	0.0274	1.205e-08	+++
68224	PE(16:1_20:4)	PE	rs28690720	15	58573833	G	T	-0.144045	0.0312201	4.06488e-06	-0.1714	0.0526	0.001121	-0.1512	0.0268	1.796e-08	+++
68225	PE(16:1_20:4)	PE	rs58038553	15	58574324	G	A	-0.151473	0.0317757	1.93733e-06	-0.1633	0.0537	0.002332	-0.1546	0.0273	1.578e-08	+++
68226	PE(16:1_20:4)	PE	rs11071371	15	58576226	T	C	-0.149822	0.0317813	2.50867e-06	-0.1597	0.0533	0.002732	-0.1524	0.0273	2.357e-08	---
68227	PE(16:1_20:4)	PE	rs2899623	15	58579644	C	T	-0.142174	0.0309347	4.42058e-06	-0.1696	0.0515	0.0009995	-0.1494	0.0265	1.759e-08	+++
68228	PE(16:1_20:4)	PE	rs2899624	15	58579956	G	A	-0.140437	0.0309281	5.74397e-06	-0.1646	0.0516	0.001406	-0.1468	0.0265	3.084e-08	+++
68229	PE(16:1_20:4)	PE	rs16940011	15	58580204	G	C	-0.141952	0.0309231	4.53753e-06	-0.1696	0.0515	0.0009995	-0.1493	0.0265	1.809e-08	+++
68230	PE(16:1_20:4)	PE	rs12148780	15	58581289	G	A	-0.142034	0.0309303	4.50335e-06	-0.1751	0.0518	0.0007288	-0.1507	0.0266	1.39e-08	+++
68231	PE(16:1_20:4)	PE	rs12148399	15	58581370	A	T	-0.142051	0.0309313	4.49489e-06	-0.1682	0.0516	0.001116	-0.149	0.0265	1.968e-08	---
68232	PE(16:1_20:4)	PE	rs16940017	15	58582148	A	T	-0.143497	0.0309544	3.65206e-06	-0.1646	0.0519	0.0015	-0.149	0.0266	2.051e-08	---
68233	PE(16:1_20:4)	PE	rs1318175	15	58586129	T	C	-0.141159	0.0293266	1.53441e-06	-0.1406	0.0487	0.003896	-0.141	0.0251	1.995e-08	---
68234	PE(16:1_20:4)	PE	rs145347194	15	58670135	C	T	0.24261	0.0417707	6.72347e-09	0.1463	0.0894	0.1019	0.2254	0.0378	2.605e-09	-?-
68235	PE(16:1_20:4)	PE	rs4775039	15	58670897	G	C	0.144474	0.0235766	1.01705e-09	0.1176	0.0484	0.015	0.1393	0.0212	4.896e-11	-?-
68236	PE(16:1_20:4)	PE	rs10152355	15	58671178	A	C	-0.124903	0.023607	1.28479e-07	-0.1545	0.0466	0.0009186	-0.1309	0.0211	5.051e-10	-?-
68237	PE(16:1_20:4)	PE	rs1601933	15	58671559	T	C	-0.171377	0.0229182	8.93664e-14	-0.1703	0.0468	0.0002725	-0.1712	0.0206	9.047e-17	-?-
68238	PE(16:1_20:4)	PE	rs1601934	15	58671721	A	G	-	-	-	-0.2265	0.0624	0.0002836	-0.2902	0.0495	4.529e-09	??-
68239	PE(16:1_20:4)	PE	rs1601935	15	58671765	T	G	-0.232616	0.023632	1.20757e-22	-0.2638	0.0384	6.299e-12	-0.2412	0.0201	4.244e-33	---
68240	PE(16:1_20:4)	PE	rs12908474	15	58672134	T	C	-0.165006	0.0225114	2.69693e-13	-0.1834	0.0468	8.881e-05	-0.1685	0.0203	1.003e-16	-?-
68241	PE(16:1_20:4)	PE	rs62001736	15	58674051	A	G	0.237419	0.024225	1.82919e-22	0.2636	0.039	1.435e-11	0.2447	0.0206	1.351e-32	+++
68242	PE(16:1_20:4)	PE	rs2043082	15	58674308	A	G	0.235703	0.0228984	1.38141e-24	0.2637	0.0374	1.717e-12	0.2433	0.0195	1.186e-35	+++
68243	PE(16:1_20:4)	PE	rs4775041	15	58674695	C	G	0.23693	0.024169	1.78457e-22	0.2622	0.039	1.779e-11	0.2439	0.0205	1.611e-32	+++
68244	PE(16:1_20:4)	PE	rs80123226	15	58676032	T	A	0.235667	0.0240928	2.19652e-22	0.258	0.0389	3.429e-11	0.2418	0.0205	3.679e-32	---
68245	PE(16:1_20:4)	PE	rs11858759	15	58676821	A	G	0.234837	0.0240425	2.51665e-22	0.258	0.0389	3.471e-11	0.2412	0.0205	4.312e-32	+++
68246	PE(16:1_20:4)	PE	rs11071377	15	58677395	T	A	-0.175133	0.0223532	5.74702e-15	-0.2017	0.0365	3.265e-08	-0.1824	0.0191	1.092e-21	+++
68247	PE(16:1_20:4)	PE	rs10468017	15	58678512	T	C	0.253121	0.0239031	6.52247e-26	0.2868	0.0388	1.502e-13	0.2624	0.0204	5.105e-38	+++
68248	PE(16:1_20:4)	PE	rs261290	15	58678720	C	T	-0.248724	0.0227182	1.4628e-27	-0.283	0.0373	3.419e-14	-0.258	0.0194	2.514e-40	+++
68249	PE(16:1_20:4)	PE	rs56358871	15	58679387	C	G	-0.165714	0.0222947	1.2516e-13	-0.1918	0.0361	1.093e-07	-0.1729	0.019	7.918e-20	---
68250	PE(16:1_20:4)	PE	rs7350789	15	58679668	A	G	0.238748	0.0227055	1.43051e-25	0.281	0.0372	4.407e-14	0.2502	0.0194	4.085e-38	+++
68251	PE(16:1_20:4)	PE	rs261291	15	58680178	C	T	0.241574	0.0226708	3.28833e-26	0.2834	0.0371	2.138e-14	0.253	0.0193	4.436e-39	---
68252	PE(16:1_20:4)	PE	rs7177289	15	58680184	T	C	0.238921	0.0227113	1.3589e-25	0.281	0.0372	4.407e-14	0.2503	0.0194	3.86e-38	+++
68253	PE(16:1_20:4)	PE	rs2414577	15	58680638	C	T	0.243855	0.0226876	1.24214e-26	0.278	0.0367	3.745e-14	0.2533	0.0193	2.447e-39	---
68254	PE(16:1_20:4)	PE	rs2414578	15	58680639	C	T	0.243871	0.0226906	1.25087e-26	0.278	0.0367	3.745e-14	0.2533	0.0193	2.465e-39	---
68255	PE(16:1_20:4)	PE	rs35853021	15	58680643	T	G	0.239276	0.0229312	3.28288e-25	0.2751	0.0371	1.242e-13	0.2492	0.0195	2.325e-37	+++
68256	PE(16:1_20:4)	PE	rs2043085	15	58680954	C	T	-0.248958	0.022402	2.45229e-28	-0.2884	0.0366	3.335e-15	-0.2597	0.0191	4.527e-42	+++
68257	PE(16:1_20:4)	PE	rs28698356	15	58681509	C	G	-0.169575	0.022176	2.47147e-14	-0.1929	0.036	8.447e-08	-0.176	0.0189	1.159e-20	---
68258	PE(16:1_20:4)	PE	rs2043084	15	58682496	C	G	0.248653	0.0264114	7.21418e-21	0.246	0.0431	1.171e-08	0.2479	0.0225	3.514e-28	+++
68259	PE(16:1_20:4)	PE	rs34718390	15	58682690	A	G	0.253319	0.0475412	1.03082e-07	0.2669	0.0769	0.0005162	0.2571	0.0404	2.043e-10	+++
68260	PE(16:1_20:4)	PE	rs1532085	15	58683366	G	A	-0.247759	0.0223095	2.65812e-28	-0.2963	0.0363	3.127e-16	-0.2611	0.019	5.941e-43	+++
68261	PE(16:1_20:4)	PE	rs12905732	15	58683542	C	G	0.250675	0.0275283	1.23462e-19	0.2737	0.0447	9.571e-10	0.257	0.0234	5.896e-28	+++
68262	PE(16:1_20:4)	PE	rs11853674	15	58684057	G	A	0.247394	0.0261391	4.51581e-21	0.2556	0.0427	2.116e-09	0.2496	0.0223	4.131e-29	---
68263	PE(16:1_20:4)	PE	rs17821274	15	58684478	C	T	-0.17263	0.0229538	6.43839e-14	-0.1712	0.037	3.781e-06	-0.1722	0.0195	1.066e-18	+++
68264	PE(16:1_20:4)	PE	rs4775044	15	58684967	G	T	-0.199055	0.0220352	2.36587e-19	-0.2381	0.0358	2.969e-11	-0.2098	0.0188	5.251e-29	+++
68265	PE(16:1_20:4)	PE	rs8042174	15	58685970	C	T	-0.182652	0.0355067	2.7941e-07	-0.1916	0.0577	0.0008972	-0.1851	0.0302	9.266e-10	+++
68266	PE(16:1_20:4)	PE	rs261298	15	58686157	G	C	-0.161156	0.0222002	4.53707e-13	-0.1932	0.0362	9.404e-08	-0.1699	0.0189	2.734e-19	+++
68267	PE(16:1_20:4)	PE	rs261299	15	58686252	A	G	-0.16308	0.0222197	2.51605e-13	-0.1933	0.0362	9.015e-08	-0.1714	0.0189	1.407e-19	---
68268	PE(16:1_20:4)	PE	rs75663614	15	58687040	C	T	-0.378945	0.0632352	2.33446e-09	-0.244	0.0953	0.01043	-0.3377	0.0527	1.461e-10	+++
68269	PE(16:1_20:4)	PE	rs7171102	15	58687530	A	G	0.246452	0.0262195	8.28631e-21	0.2414	0.043	1.923e-08	0.2451	0.0224	6.609e-28	+++
68270	PE(16:1_20:4)	PE	rs174418	15	58687603	C	T	-0.223618	0.0221874	1.20539e-23	-0.2691	0.0367	2.23e-13	-0.2358	0.019	2.048e-35	+++
68271	PE(16:1_20:4)	PE	rs493258	15	58687880	C	T	-0.195949	0.0220244	8.00449e-19	-0.2235	0.036	5.426e-10	-0.2035	0.0188	2.537e-27	+++
68272	PE(16:1_20:4)	PE	rs920915	15	58688467	G	C	0.206972	0.0220066	7.9303e-21	0.2279	0.0361	2.799e-10	0.2126	0.0188	1.112e-29	---
68273	PE(16:1_20:4)	PE	rs920916	15	58688477	A	G	0.204866	0.0220366	2.16472e-20	0.2266	0.0361	3.474e-10	0.2108	0.0188	3.854e-29	+++
68274	PE(16:1_20:4)	PE	rs11855284	15	58689187	C	T	0.246063	0.0277665	1.0918e-18	0.2587	0.0452	1.046e-08	0.2495	0.0237	5.269e-26	---
68275	PE(16:1_20:4)	PE	rs11858481	15	58689197	T	C	0.245982	0.0263589	1.55256e-20	0.2358	0.0431	4.601e-08	0.2432	0.0225	2.982e-27	+++
68276	PE(16:1_20:4)	PE	rs415799	15	58690754	A	G	-0.194719	0.0218592	7.26413e-19	-0.1981	0.0356	2.59e-08	-0.1956	0.0186	8.268e-26	---
68277	PE(16:1_20:4)	PE	rs443401	15	58692095	G	C	-0.198145	0.0219956	2.97044e-19	-0.1951	0.036	5.876e-08	-0.1973	0.0188	7.426e-26	+++
68278	PE(16:1_20:4)	PE	rs397923	15	58692118	T	A	-0.210728	0.0220865	2.20768e-21	-0.225	0.0364	6.571e-10	-0.2146	0.0189	6.566e-30	+++
68279	PE(16:1_20:4)	PE	rs35128881	15	58692148	T	G	0.254368	0.0274995	3.32298e-20	0.2515	0.0447	1.784e-08	0.2536	0.0234	2.5e-27	+++
68280	PE(16:1_20:4)	PE	rs12708454	15	58692202	C	A	0.200088	0.0238639	6.60694e-17	0.1835	0.0387	2.174e-06	0.1955	0.0203	6.391e-22	---
68281	PE(16:1_20:4)	PE	rs12906722	15	58692715	T	C	0.248752	0.0264473	7.83939e-21	0.2298	0.0432	1.01e-07	0.2436	0.0226	3.374e-27	+++
68282	PE(16:1_20:4)	PE	rs16940204	15	58692936	T	C	0.249195	0.0265904	1.07906e-20	0.2297	0.0433	1.107e-07	0.2438	0.0227	5.11e-27	+++
68283	PE(16:1_20:4)	PE	rs487766	15	58693860	T	C	-0.250455	0.0262779	2.41275e-21	-0.233	0.0428	5.042e-08	-0.2457	0.0224	5.117e-28	---
68284	PE(16:1_20:4)	PE	rs723967	15	58696300	C	T	-0.21331	0.0223373	2.04365e-21	-0.2405	0.0461	1.842e-07	-0.2185	0.0201	1.646e-27	+?+
68285	PE(16:1_20:4)	PE	rs12440032	15	58697834	G	C	0.2655	0.0282129	7.50447e-21	0.2309	0.0448	2.613e-07	0.2557	0.0239	9.388e-27	---
68286	PE(16:1_20:4)	PE	rs28451440	15	58698113	G	T	-0.164991	0.0241842	1.01097e-11	-0.1573	0.0489	0.001294	-0.1635	0.0217	4.645e-14	+?+
68287	PE(16:1_20:4)	PE	rs62000864	15	58698243	G	T	-0.171122	0.0231137	1.56838e-13	-0.1988	0.0466	1.973e-05	-0.1766	0.0207	1.476e-17	+?+
68288	PE(16:1_20:4)	PE	rs12440217	15	58698357	A	G	0.265009	0.0282269	9.20864e-21	0.2366	0.045	1.442e-07	0.257	0.0239	6.044e-27	+++
68289	PE(16:1_20:4)	PE	rs62000865	15	58698662	A	G	0.255213	0.0466813	4.78615e-08	0.2518	0.092	0.006207	0.2545	0.0416	9.733e-10	+?+
68290	PE(16:1_20:4)	PE	rs11852978	15	58698755	G	T	0.175799	0.0266946	4.99649e-11	0.1417	0.0417	0.0006852	0.1659	0.0225	1.616e-13	---
68291	PE(16:1_20:4)	PE	rs11856159	15	58699010	T	C	0.264962	0.0281198	6.69457e-21	0.241	0.0446	6.719e-08	0.2581	0.0238	1.994e-27	+++
68292	PE(16:1_20:4)	PE	rs60808669	15	58699199	G	T	-0.385054	0.0668312	9.28084e-09	-0.2385	0.0993	0.01634	-0.3394	0.0554	9.314e-10	+++
68293	PE(16:1_20:4)	PE	rs13329672	15	58699937	T	C	0.225368	0.0254017	1.02095e-18	0.2344	0.041	1.099e-08	0.2279	0.0216	4.989e-26	+++
68294	PE(16:1_20:4)	PE	rs17240869	15	58700311	C	T	0.259526	0.0282526	5.95656e-20	0.2036	0.0442	4.145e-06	0.2433	0.0238	1.618e-24	---
68295	PE(16:1_20:4)	PE	rs76457370	15	58700880	T	A	-0.39001	0.0671228	6.97168e-09	-0.2385	0.0993	0.01634	-0.3425	0.0556	7.335e-10	+++
68296	PE(16:1_20:4)	PE	rs17240876	15	58701551	G	A	0.270972	0.0288114	7.87798e-21	0.2276	0.0454	5.239e-07	0.2585	0.0243	2.183e-26	---
68297	PE(16:1_20:4)	PE	rs150364420	15	58701931	G	A	0.27277	0.028881	5.44044e-21	0.2359	0.0452	1.787e-07	0.2621	0.0243	4.802e-27	---
68298	PE(16:1_20:4)	PE	rs12438999	15	58702325	G	A	-0.217078	0.0234448	3.05126e-20	-0.2362	0.0465	3.86e-07	-0.2209	0.0209	4.934e-26	+?+
68299	PE(16:1_20:4)	PE	rs17821310	15	58702864	C	T	0.259639	0.0283953	8.74992e-20	0.2156	0.0439	9.074e-07	0.2466	0.0238	4.425e-25	---
68300	PE(16:1_20:4)	PE	rs17821316	15	58703069	C	A	-0.188427	0.0240292	5.60996e-15	-0.2607	0.0462	1.684e-08	-0.2038	0.0213	1.178e-21	+?+
68301	PE(16:1_20:4)	PE	rs17821322	15	58703100	C	T	0.26832	0.0289289	2.62938e-20	0.2466	0.0447	3.468e-08	0.2619	0.0243	4.109e-27	---
68302	PE(16:1_20:4)	PE	rs55993842	15	58704064	T	G	0.257402	0.0296518	5.30205e-18	0.2545	0.0449	1.457e-08	0.2565	0.0247	3.523e-25	+++
68303	PE(16:1_20:4)	PE	rs28442086	15	58705036	A	G	-0.176172	0.0243514	5.71088e-13	-0.2251	0.0471	1.767e-06	-0.1865	0.0216	6.637e-18	-?-
68304	PE(16:1_20:4)	PE	rs77669185	15	58705124	T	A	-0.377569	0.0671819	2.10391e-08	-0.2502	0.0988	0.01135	-0.3373	0.0556	1.269e-09	+++
68305	PE(16:1_20:4)	PE	rs62000868	15	58705980	G	C	0.225478	0.0271061	1.1473e-16	0.1973	0.052	0.0001491	0.2195	0.024	6.884e-20	-?-
68306	PE(16:1_20:4)	PE	rs76137124	15	58706732	T	C	-0.383791	0.0670713	1.17125e-08	-0.2612	0.098	0.00769	-0.3447	0.0554	4.739e-10	---
68307	PE(16:1_20:4)	PE	rs62000869	15	58706911	G	A	0.142719	0.0256836	2.89403e-08	0.0969	0.0485	0.04565	0.1327	0.0227	5.038e-09	-?-
68308	PE(16:1_20:4)	PE	rs409668	15	58706926	A	T	-0.171085	0.0243447	2.45016e-12	-0.1766	0.0466	0.0001523	-0.1723	0.0216	1.435e-15	-?-
68309	PE(16:1_20:4)	PE	rs112516541	15	58707309	C	A	-0.174385	0.0245214	1.37999e-12	-0.2102	0.0472	8.652e-06	-0.182	0.0218	6.207e-17	+?+
68310	PE(16:1_20:4)	PE	rs79341002	15	58707990	G	C	-0.379528	0.0670343	1.66393e-08	-0.2612	0.098	0.00769	-0.3418	0.0553	6.496e-10	+++
68311	PE(16:1_20:4)	PE	rs60315394	15	58709181	T	C	0.261401	0.0314345	1.17277e-16	0.2626	0.0461	1.225e-08	0.2618	0.026	6.803e-24	+++
68312	PE(16:1_20:4)	PE	rs422137	15	58709182	A	G	0.204917	0.0246407	1.18013e-16	0.2554	0.0464	3.72e-08	0.216	0.0218	3.206e-23	+?+
68313	PE(16:1_20:4)	PE	rs55696635	15	58709750	A	G	0.261122	0.0316636	2.07558e-16	0.267	0.0458	5.711e-09	0.263	0.0261	5.756e-24	+++
68314	PE(16:1_20:4)	PE	rs11071380	15	58710627	A	C	-0.181044	0.0252996	1.00863e-12	-0.2281	0.0467	1.043e-06	-0.1917	0.0222	6.813e-18	-?-
68315	PE(16:1_20:4)	PE	rs62000870	15	58710736	C	T	0.206833	0.0273091	4.30493e-14	0.1725	0.0495	0.0004969	0.1988	0.0239	9.266e-17	-?-
68316	PE(16:1_20:4)	PE	rs436965	15	58711654	T	C	0.371608	0.0666219	2.68444e-08	0.2725	0.0967	0.004853	0.3397	0.0549	5.964e-10	+++
68317	PE(16:1_20:4)	PE	rs11857380	15	58712203	G	T	0.23104	0.0304748	4.07595e-14	0.2443	0.0536	5.146e-06	0.2343	0.0265	9.252e-19	-?-
68318	PE(16:1_20:4)	PE	rs11854624	15	58712817	G	C	0.257341	0.0311666	1.91284e-16	0.2918	0.0563	2.191e-07	0.2654	0.0273	2.163e-22	-?-
68319	PE(16:1_20:4)	PE	rs11854656	15	58712945	C	A	0.147029	0.0271402	6.35997e-08	0.1513	0.0493	0.002134	0.148	0.0238	4.761e-10	-?-
68320	PE(16:1_20:4)	PE	rs11858279	15	58712973	C	T	0.212942	0.0277615	2.05425e-14	0.1938	0.0497	9.777e-05	0.2084	0.0242	8.214e-18	-?-
68321	PE(16:1_20:4)	PE	rs8026082	15	58714481	G	C	0.17358	0.0267631	9.69729e-11	0.1374	0.0477	0.003991	0.1649	0.0233	1.605e-12	-?-
68322	PE(16:1_20:4)	PE	rs792902	15	58716044	G	A	-0.177338	0.0260379	1.09772e-11	-0.1955	0.047	3.172e-05	-0.1816	0.0228	1.537e-15	+?+
68323	PE(16:1_20:4)	PE	rs515081	15	58716257	G	A	-0.22289	0.0275146	6.87538e-16	-0.1711	0.0483	0.0003938	-0.2102	0.0239	1.457e-18	+?+
68324	PE(16:1_20:4)	PE	rs375372	15	58716615	G	T	-0.136712	0.0271682	5.02511e-07	-0.2159	0.0467	3.723e-06	-0.1568	0.0235	2.451e-11	+?+
68325	PE(16:1_20:4)	PE	rs7170361	15	58718998	C	T	0.200035	0.0247577	8.66992e-16	0.2644	0.0403	5.229e-11	0.2177	0.0211	5.683e-25	---
68326	PE(16:1_20:4)	PE	rs11635491	15	58719741	A	G	0.193981	0.0247779	6.55275e-15	0.2566	0.0405	2.464e-10	0.211	0.0211	1.855e-23	+++
68327	PE(16:1_20:4)	PE	rs11857386	15	58721168	C	G	-0.110989	0.0219002	4.23249e-07	-0.1001	0.0359	0.005289	-0.108	0.0187	7.524e-09	---
68328	PE(16:1_20:4)	PE	rs1077835	15	58723426	G	A	0.329814	0.0259911	3.19508e-36	0.3414	0.0433	2.988e-15	0.3329	0.0223	1.772e-50	---
68329	PE(16:1_20:4)	PE	rs1077834	15	58723479	C	T	0.329536	0.0259728	3.2628e-36	0.3421	0.0432	2.4e-15	0.3329	0.0223	1.467e-50	---
68330	PE(16:1_20:4)	PE	rs1800588	15	58723675	T	C	0.32256	0.0261827	2.83485e-34	0.3568	0.0435	2.534e-16	0.3317	0.0224	1.967e-49	+++
68331	PE(16:1_20:4)	PE	rs2070895	15	58723939	A	G	0.330666	0.0259896	2.13285e-36	0.3424	0.0434	2.912e-15	0.3338	0.0223	1.127e-50	+++
68332	PE(16:1_20:4)	PE	rs8192701	15	58724371	T	C	-0.132819	0.0300232	1.0019e-05	-0.2069	0.0498	3.255e-05	-0.1526	0.0257	2.96e-09	---
68333	PE(16:1_20:4)	PE	rs6494005	15	58724524	G	A	-0.117481	0.0216973	6.48804e-08	-0.1286	0.0351	0.0002424	-0.1206	0.0184	6.335e-11	+++
68334	PE(16:1_20:4)	PE	rs11632618	15	58724706	A	G	0.296058	0.0469106	3.02071e-10	0.3137	0.0747	2.679e-05	0.301	0.0397	3.514e-14	+++
68335	PE(16:1_20:4)	PE	rs8034802	15	58724792	A	T	0.223946	0.0240386	1.92504e-20	0.2762	0.0393	1.954e-12	0.2382	0.0205	3.255e-31	+++
68336	PE(16:1_20:4)	PE	rs8033940	15	58724842	A	G	0.239896	0.0237122	9.06418e-24	0.2677	0.0389	6.163e-12	0.2474	0.0203	2.518e-34	+++
68337	PE(16:1_20:4)	PE	rs633695	15	58725839	G	A	0.216559	0.0238342	1.5633e-19	0.2722	0.0388	2.277e-12	0.2318	0.0203	3.537e-30	---
68338	PE(16:1_20:4)	PE	rs17190510	15	58726463	C	G	-0.125255	0.0298757	2.83324e-05	-0.1918	0.0511	0.0001767	-0.1422	0.0258	3.554e-08	---
68339	PE(16:1_20:4)	PE	rs261334	15	58726744	C	G	-0.314768	0.0266542	1.09496e-31	-0.3584	0.0438	3.013e-16	-0.3265	0.0228	1.296e-46	---
68340	PE(16:1_20:4)	PE	rs261333	15	58727279	C	T	-0.117395	0.0218874	8.51606e-08	-0.0915	0.0352	0.009421	-0.1102	0.0186	3.103e-09	+++
68341	PE(16:1_20:4)	PE	rs261332	15	58727325	G	A	-0.316571	0.0268095	1.10602e-31	-0.4117	0.0448	4.251e-20	-0.3416	0.023	7.33e-50	+++
68342	PE(16:1_20:4)	PE	rs62000939	15	58727687	C	T	-0.123861	0.0298941	3.51366e-05	-0.1905	0.051	0.0001856	-0.1409	0.0258	4.624e-08	+++
68343	PE(16:1_20:4)	PE	rs72740877	15	58728067	A	G	0.305476	0.0624684	1.03573e-06	0.3175	0.12	0.008167	0.308	0.0554	2.714e-08	+++
68344	PE(16:1_20:4)	PE	rs588136	15	58730498	T	C	-0.311118	0.0267276	7.50987e-31	-0.3798	0.0442	8.297e-18	-0.3295	0.0229	4.566e-47	---
68345	PE(16:1_20:4)	PE	rs261342	15	58731153	C	G	-0.302216	0.0262543	3.2424e-30	-0.3915	0.0433	1.602e-19	-0.3262	0.0225	7.989e-48	---
68346	PE(16:1_20:4)	PE	rs261341	15	58731567	G	A	-0.204693	0.0236239	6.46786e-18	-0.2736	0.0387	1.532e-12	-0.2234	0.0202	1.564e-28	+++
68347	PE(16:1_20:4)	PE	rs261338	15	58735005	G	A	-0.28598	0.0298647	1.62875e-21	-0.4056	0.0489	1.138e-16	-0.3185	0.0255	8.239e-36	+++
68348	PE(16:1_20:4)	PE	rs534933	15	58735222	C	A	-0.285924	0.0298566	1.61726e-21	-0.4037	0.049	1.748e-16	-0.3178	0.0255	1.166e-35	+++
68349	PE(16:1_20:4)	PE	rs4775046	15	58736778	T	C	-0.105528	0.0219166	1.5175e-06	-0.1187	0.0352	0.0007598	-0.1092	0.0186	4.44e-09	---
68350	PE(16:1_20:4)	PE	rs473224	15	58737341	G	T	-0.290091	0.0318796	1.31784e-19	-0.3818	0.0508	5.382e-14	-0.316	0.027	1.179e-31	+++
68351	PE(16:1_20:4)	PE	rs488490	15	58737661	A	C	-0.290795	0.0319173	1.18727e-19	-0.3879	0.0508	2.111e-14	-0.3183	0.027	4.849e-32	---
68352	PE(16:1_20:4)	PE	rs12914626	15	58738423	T	C	-0.147876	0.0240751	8.89473e-10	-0.2264	0.0386	4.362e-09	-0.1699	0.0204	8.896e-17	---
68353	PE(16:1_20:4)	PE	rs17269264	15	58738760	A	G	-0.0912073	0.0221087	3.76464e-05	-0.131	0.035	0.0001846	-0.1025	0.0187	4.15e-08	---
68354	PE(16:1_20:4)	PE	rs573922	15	58740094	T	C	-0.257335	0.0301942	2.07531e-17	-0.3883	0.0478	4.815e-16	-0.2946	0.0255	8.397e-31	---
68355	PE(16:1_20:4)	PE	rs485671	15	58741134	C	A	-0.26863	0.0299425	4.16029e-19	-0.3907	0.0483	6.189e-16	-0.3025	0.0255	1.418e-32	+++
68356	PE(16:1_20:4)	PE	rs485538	15	58741177	T	C	-0.268797	0.0299411	3.94318e-19	-0.3882	0.0482	7.99e-16	-0.302	0.0254	1.577e-32	---
68357	PE(16:1_20:4)	PE	rs572410	15	58741384	G	C	-0.244354	0.0274003	6.8267e-19	-0.3014	0.0572	1.368e-07	-0.255	0.0247	5.763e-25	+?+
68358	PE(16:1_20:4)	PE	rs686958	15	58741884	A	T	-0.276033	0.0291227	4.02252e-21	-0.3324	0.0466	1.024e-12	-0.2918	0.0247	3.281e-32	---
68359	PE(16:1_20:4)	PE	rs567746	15	58741891	G	A	-0.276749	0.0291175	3.14249e-21	-0.3324	0.0466	1.024e-12	-0.2924	0.0247	2.518e-32	+++
68360	PE(16:1_20:4)	PE	rs261336	15	58742418	A	G	-0.269851	0.0303786	9.19045e-19	-0.366	0.0484	3.902e-14	-0.297	0.0257	7.805e-31	---
68361	PE(16:1_20:4)	PE	rs62001835	15	58756212	T	C	0.380347	0.0781898	1.20574e-06	0.4738	0.1184	6.301e-05	0.4087	0.0652	3.751e-10	+++
68362	PE(16:1_20:4)	PE	rs62001848	15	58786045	A	C	0.342532	0.0750747	5.28374e-06	0.3651	0.1219	0.002748	0.3487	0.0639	4.891e-08	+++
68363	PE(17:0_18:1)	PE	rs1260326	2	27730940	C	T	-0.0955516	0.0221749	1.6781e-05	-0.1346	0.0364	0.0002156	-0.1061	0.0189	2.079e-08	+++
68364	PE(17:0_18:1)	PE	rs9833411	3	142640398	A	T	0.0927489	0.0226556	4.32619e-05	0.0851	0.0375	0.02337	0.0907	0.0194	2.918e-06	+++
68365	PE(17:0_18:1)	PE	rs4683436	3	142641237	A	G	0.092996	0.0226777	4.20081e-05	0.0841	0.0377	0.02583	0.0906	0.0194	3.118e-06	+++
68366	PE(17:0_18:1)	PE	rs11709868	3	142648844	T	G	0.115699	0.0239391	1.38069e-06	0.0495	0.0511	0.3326	0.1038	0.0217	1.691e-06	+?+
68367	PE(17:0_18:1)	PE	rs9832727	3	142649110	G	C	0.117588	0.0231092	3.73608e-07	0.0893	0.0498	0.07291	0.1126	0.021	7.855e-08	-?-
68368	PE(17:0_18:1)	PE	rs9838306	3	142650291	A	C	0.110235	0.0230769	1.83036e-06	0.0991	0.0387	0.01053	0.1073	0.0198	6.197e-08	+++
68369	PE(17:0_18:1)	PE	rs75803567	3	142650458	A	T	0.110321	0.0231414	1.91888e-06	0.096	0.0385	0.01254	0.1065	0.0198	7.785e-08	+++
68370	PE(17:0_18:1)	PE	rs73234774	3	142650463	A	T	0.109891	0.0231205	2.05917e-06	0.0964	0.0385	0.01223	0.1063	0.0198	8.122e-08	+++
68371	PE(17:0_18:1)	PE	rs4683707	3	142650667	T	C	0.110456	0.0230585	1.71286e-06	0.0965	0.0384	0.01207	0.1068	0.0198	6.698e-08	+++
68372	PE(17:0_18:1)	PE	rs4683437	3	142650931	T	A	0.110781	0.0230442	1.57363e-06	0.0954	0.0384	0.01286	0.1067	0.0198	6.591e-08	---
68373	PE(17:0_18:1)	PE	rs9811066	3	142652059	G	A	0.110422	0.0230219	1.66178e-06	0.0915	0.0378	0.01551	0.1053	0.0197	8.533e-08	---
68374	PE(17:0_18:1)	PE	rs9848779	3	142652069	G	C	0.123794	0.0219439	1.77541e-08	0.1016	0.0474	0.03194	0.1199	0.0199	1.74e-09	-?-
68375	PE(17:0_18:1)	PE	rs4683438	3	142652559	T	G	0.110202	0.0229567	1.62886e-06	0.0946	0.0378	0.01238	0.106	0.0196	6.611e-08	+++
68376	PE(17:0_18:1)	PE	rs4683439	3	142652604	C	T	0.110837	0.0229729	1.44333e-06	0.0931	0.0378	0.01384	0.1061	0.0196	6.609e-08	---
68377	PE(17:0_18:1)	PE	rs4683708	3	142653145	T	C	0.125032	0.0219131	1.22165e-08	0.0983	0.0473	0.0378	0.1203	0.0199	1.446e-09	+?+
68378	PE(17:0_18:1)	PE	rs4683709	3	142653249	T	G	0.11019	0.0229745	1.66359e-06	0.0951	0.0378	0.01193	0.1061	0.0196	6.501e-08	+++
68379	PE(17:0_18:1)	PE	rs12695769	3	142653650	G	T	0.138159	0.0220812	4.24669e-10	0.0784	0.0367	0.03243	0.1223	0.0189	1.023e-10	---
68380	PE(17:0_18:1)	PE	rs10212439	3	142655053	C	T	0.114004	0.0218033	1.77028e-07	0.0796	0.0473	0.09199	0.108	0.0198	4.933e-08	-?-
68381	PE(17:0_18:1)	PE	rs12638256	3	142655290	G	A	0.122949	0.0218994	2.07536e-08	0.1027	0.0472	0.02957	0.1194	0.0199	1.871e-09	-?-
68382	PE(17:0_18:1)	PE	rs2354167	3	142657205	G	T	0.11363	0.0217698	1.85966e-07	0.1007	0.0363	0.005506	0.1102	0.0187	3.55e-09	---
68383	PE(17:0_18:1)	PE	rs6770560	3	142657761	G	A	0.110757	0.0230252	1.55182e-06	0.0921	0.0378	0.01491	0.1057	0.0197	7.668e-08	---
68384	PE(17:0_18:1)	PE	rs9852373	3	142658030	G	C	0.119122	0.0219612	6.07483e-08	0.1057	0.0362	0.003527	0.1155	0.0188	7.703e-10	---
68385	PE(17:0_18:1)	PE	rs6440123	3	142659361	G	A	0.118067	0.0228266	2.40215e-07	0.1008	0.0375	0.007188	0.1134	0.0195	6.032e-09	---
68386	PE(17:0_18:1)	PE	rs9289652	3	142659641	A	G	0.119349	0.0219732	5.82991e-08	0.1075	0.0363	0.003066	0.1162	0.0188	6.409e-10	+++
68387	PE(17:0_18:1)	PE	rs9821138	3	142659837	G	A	0.111949	0.0230549	1.2365e-06	0.0905	0.0379	0.01701	0.1062	0.0197	7.09e-08	---
68388	PE(17:0_18:1)	PE	rs6440124	3	142660146	G	A	0.118742	0.0219958	7.01141e-08	0.1039	0.0364	0.004274	0.1148	0.0188	1.075e-09	---
68389	PE(17:0_18:1)	PE	rs6440125	3	142660367	A	G	0.118816	0.0219985	6.90642e-08	0.1054	0.0363	0.003711	0.1152	0.0188	9.175e-10	+++
68390	PE(17:0_18:1)	PE	rs9653945	3	142660706	A	G	0.118732	0.0228488	2.1135e-07	0.1008	0.0375	0.007188	0.1139	0.0195	5.339e-09	+++
68391	PE(17:0_18:1)	PE	rs4683710	3	142661841	G	A	0.102318	0.0233862	1.24017e-05	0.0997	0.0383	0.009139	0.1016	0.02	3.533e-07	---
68392	PE(17:0_18:1)	PE	rs4683711	3	142661950	G	A	0.119191	0.0220123	6.40376e-08	0.1058	0.0363	0.003572	0.1156	0.0188	8.21e-10	---
68393	PE(17:0_18:1)	PE	rs4683712	3	142662972	G	T	0.109466	0.0219169	6.07737e-07	0.0988	0.0362	0.006361	0.1066	0.0187	1.303e-08	---
68394	PE(17:0_18:1)	PE	rs7650847	3	142663207	C	T	0.101317	0.0234124	1.5409e-05	0.1003	0.0383	0.008758	0.101	0.02	4.204e-07	---
68395	PE(17:0_18:1)	PE	rs4683713	3	142663440	A	G	0.120474	0.0220316	4.75007e-08	0.1048	0.0362	0.003833	0.1162	0.0188	6.632e-10	+++
68396	PE(17:0_18:1)	PE	rs4683714	3	142663950	A	G	0.101702	0.0234318	1.45394e-05	0.0971	0.0383	0.01117	0.1005	0.02	4.993e-07	+++
68397	PE(17:0_18:1)	PE	rs7642357	3	142664278	T	G	0.110039	0.0219248	5.35927e-07	0.1013	0.0362	0.005088	0.1077	0.0187	9.24e-09	+++
68398	PE(17:0_18:1)	PE	rs7612265	3	142664512	C	T	0.111762	0.0219586	3.7068e-07	0.1036	0.0363	0.004361	0.1096	0.0188	5.526e-09	---
68399	PE(17:0_18:1)	PE	rs4683715	3	142664819	G	A	0.100063	0.0234155	1.96445e-05	0.1023	0.0382	0.007448	0.1007	0.02	4.609e-07	---
68400	PE(17:0_18:1)	PE	rs12330903	3	142664975	C	T	0.108011	0.021909	8.46111e-07	0.1045	0.0362	0.00392	0.1071	0.0187	1.122e-08	---
68401	PE(17:0_18:1)	PE	rs6768813	3	142665991	C	T	0.108196	0.0218977	8.00139e-07	0.1046	0.0362	0.003836	0.1072	0.0187	1.04e-08	---
68402	PE(17:0_18:1)	PE	rs4683440	3	142669479	G	A	0.101324	0.021792	3.39952e-06	0.1176	0.0355	0.0009317	0.1058	0.0186	1.239e-08	---
68403	PE(17:0_18:1)	PE	rs2270767	3	142670467	T	C	0.0916667	0.0219992	3.13043e-05	0.0944	0.0468	0.04377	0.0922	0.0199	3.679e-06	+?+
68404	PE(17:0_18:1)	PE	rs174528	11	61543499	C	T	0.142795	0.0228774	4.68575e-10	0.089	0.0368	0.01559	0.1278	0.0194	4.771e-11	---
68405	PE(17:0_18:1)	PE	rs174529	11	61543961	C	T	0.144122	0.0228751	3.21999e-10	0.0867	0.0371	0.01926	0.1283	0.0195	4.382e-11	---
68406	PE(17:0_18:1)	PE	rs174530	11	61546592	G	A	0.139276	0.0228403	1.1542e-09	0.0864	0.0369	0.01929	0.1246	0.0194	1.392e-10	---
68407	PE(17:0_18:1)	PE	rs108499	11	61547237	T	C	0.122339	0.0231755	1.35073e-07	0.0788	0.038	0.03832	0.1105	0.0198	2.328e-08	+++
68408	PE(17:0_18:1)	PE	rs174533	11	61549025	A	G	0.152632	0.0229358	3.13898e-11	0.1034	0.0373	0.005515	0.1391	0.0195	1.063e-12	+++
68409	PE(17:0_18:1)	PE	rs174534	11	61549458	G	A	0.126496	0.0229005	3.48253e-08	0.079	0.0376	0.0358	0.1137	0.0196	6.244e-09	---
68410	PE(17:0_18:1)	PE	rs174535	11	61551356	C	T	0.153016	0.0228883	2.55373e-11	0.1066	0.0371	0.00409	0.1403	0.0195	6.123e-13	---
68411	PE(17:0_18:1)	PE	rs174536	11	61551927	C	A	0.15243	0.0229168	3.20835e-11	0.1058	0.0372	0.004397	0.1396	0.0195	8.284e-13	---
68412	PE(17:0_18:1)	PE	rs174537	11	61552680	T	G	0.151647	0.0229339	4.17207e-11	0.1072	0.0372	0.003946	0.1394	0.0195	9.244e-13	+++
68413	PE(17:0_18:1)	PE	rs102275	11	61557803	C	T	0.15185	0.0228365	3.25215e-11	0.1076	0.0372	0.003828	0.1398	0.0195	6.967e-13	---
68414	PE(17:0_18:1)	PE	rs102274	11	61557826	C	T	0.151743	0.0229357	4.07061e-11	0.1079	0.0373	0.003778	0.1397	0.0195	8.531e-13	---
68415	PE(17:0_18:1)	PE	rs174538	11	61560081	A	G	0.133132	0.0232959	1.15899e-08	0.1058	0.0383	0.005769	0.1258	0.0199	2.66e-10	+++
68416	PE(17:0_18:1)	PE	rs4246215	11	61564299	T	G	0.151864	0.0227222	2.58692e-11	0.1129	0.0369	0.002195	0.1411	0.0193	2.952e-13	+++
68417	PE(17:0_18:1)	PE	rs174541	11	61565908	C	T	0.151398	0.0227208	2.96309e-11	0.1125	0.0368	0.002255	0.1407	0.0193	3.467e-13	---
68418	PE(17:0_18:1)	PE	rs174544	11	61567753	A	C	0.146327	0.0236648	6.76822e-10	0.0998	0.0387	0.009868	0.1337	0.0202	3.565e-11	+++
68419	PE(17:0_18:1)	PE	rs174545	11	61569306	G	C	0.151814	0.0229396	4.01714e-11	0.1086	0.0372	0.00352	0.1399	0.0195	7.774e-13	---
68420	PE(17:0_18:1)	PE	rs174546	11	61569830	T	C	0.151815	0.0229396	4.01567e-11	0.1086	0.0372	0.00352	0.1399	0.0195	7.771e-13	+++
68421	PE(17:0_18:1)	PE	rs174547	11	61570783	C	T	0.151772	0.0229403	4.07233e-11	0.1086	0.0372	0.00352	0.1399	0.0195	7.873e-13	---
68422	PE(17:0_18:1)	PE	rs174548	11	61571348	G	C	0.148635	0.0235924	3.22438e-10	0.1015	0.0385	0.008396	0.1358	0.0201	1.487e-11	---
68423	PE(17:0_18:1)	PE	rs174549	11	61571382	A	G	0.147316	0.02367	5.24736e-10	0.1007	0.0387	0.009235	0.1346	0.0202	2.606e-11	+++
68424	PE(17:0_18:1)	PE	rs174550	11	61571478	C	T	0.151649	0.0229414	4.23051e-11	0.1086	0.0372	0.00352	0.1398	0.0195	8.158e-13	---
68425	PE(17:0_18:1)	PE	rs174553	11	61575158	G	A	0.151258	0.0229414	4.74054e-11	0.1086	0.0372	0.00352	0.1395	0.0195	9.066e-13	---
68426	PE(17:0_18:1)	PE	rs174554	11	61579463	G	A	0.149594	0.0229341	7.57172e-11	0.1069	0.0373	0.00413	0.1379	0.0195	1.686e-12	---
68427	PE(17:0_18:1)	PE	rs174555	11	61579760	C	T	0.146326	0.0236728	6.85922e-10	0.0985	0.0387	0.01091	0.1333	0.0202	4.072e-11	---
68428	PE(17:0_18:1)	PE	rs174556	11	61580635	T	C	0.144707	0.0236652	1.03898e-09	0.0969	0.0388	0.01246	0.1317	0.0202	6.98e-11	+++
68429	PE(17:0_18:1)	PE	rs174559	11	61581656	A	G	0.128305	0.0241736	1.15852e-07	0.0928	0.0402	0.0209	0.1189	0.0207	9.539e-09	+++
68430	PE(17:0_18:1)	PE	rs174560	11	61581764	C	T	0.147551	0.0235971	4.35515e-10	0.0962	0.0387	0.0128	0.1336	0.0201	3.266e-11	---
68431	PE(17:0_18:1)	PE	rs174561	11	61582708	C	T	0.146387	0.023677	6.79523e-10	0.0919	0.0388	0.01786	0.1316	0.0202	7.455e-11	---
68432	PE(17:0_18:1)	PE	rs174562	11	61585144	G	A	0.150811	0.0229436	5.42156e-11	0.1066	0.0376	0.004521	0.1388	0.0196	1.346e-12	---
68433	PE(17:0_18:1)	PE	rs174564	11	61588305	G	A	0.151352	0.0229182	4.41637e-11	0.1012	0.0373	0.006571	0.1376	0.0195	1.804e-12	---
68434	PE(17:0_18:1)	PE	rs28456	11	61589481	G	A	0.144518	0.023612	1.00144e-09	0.0928	0.0386	0.0163	0.1305	0.0201	9.467e-11	---
68435	PE(17:0_18:1)	PE	rs174566	11	61592362	G	A	0.150378	0.0228694	5.33964e-11	0.1022	0.0372	0.006076	0.1372	0.0195	1.935e-12	---
68436	PE(17:0_18:1)	PE	rs174567	11	61593005	G	A	0.15038	0.0228702	5.34342e-11	0.1019	0.0372	0.006188	0.1371	0.0195	1.985e-12	---
68437	PE(17:0_18:1)	PE	rs174568	11	61593816	T	C	0.148395	0.022927	1.05465e-10	0.1007	0.0373	0.006906	0.1353	0.0195	4.259e-12	+++
68438	PE(17:0_18:1)	PE	rs99780	11	61596633	T	C	0.14926	0.0228585	7.234e-11	0.1028	0.0373	0.005846	0.1366	0.0195	2.426e-12	+++
68439	PE(17:0_18:1)	PE	rs1535	11	61597972	G	A	0.148905	0.02292	8.99138e-11	0.0981	0.0372	0.008268	0.1349	0.0195	4.648e-12	---
68440	PE(17:0_18:1)	PE	rs174574	11	61600342	C	A	-0.14631	0.0229087	1.84616e-10	-0.1054	0.0371	0.00454	-0.135	0.0195	4.346e-12	+++
68441	PE(17:0_18:1)	PE	rs2727270	11	61603237	T	C	0.155562	0.0334082	3.29597e-06	0.0888	0.0554	0.1086	0.1378	0.0286	1.466e-06	+-+
68442	PE(17:0_18:1)	PE	rs2727271	11	61603358	T	A	0.155463	0.0334058	3.33818e-06	0.0936	0.0553	0.09065	0.1389	0.0286	1.183e-06	-+-
68443	PE(17:0_18:1)	PE	rs174576	11	61603510	A	C	0.143903	0.0229108	3.64727e-10	0.1037	0.0371	0.005213	0.1328	0.0195	9.603e-12	+++
68444	PE(17:0_18:1)	PE	rs174577	11	61604814	A	C	0.14441	0.0228812	3.0026e-10	0.1044	0.0371	0.004914	0.1334	0.0195	7.465e-12	+++
68445	PE(17:0_18:1)	PE	rs2072113	11	61604967	T	C	0.154943	0.0333753	3.525e-06	0.0976	0.055	0.07617	0.1395	0.0285	1.013e-06	+-+
68446	PE(17:0_18:1)	PE	rs174578	11	61605499	A	T	0.143144	0.0228685	4.17912e-10	0.1044	0.0371	0.004914	0.1325	0.0195	1.013e-11	+++
68447	PE(17:0_18:1)	PE	rs174580	11	61606642	G	A	0.142114	0.0229004	5.87108e-10	0.0994	0.0372	0.007516	0.1304	0.0195	2.297e-11	---
68448	PE(17:0_18:1)	PE	rs174581	11	61606683	A	G	0.142681	0.0229086	5.09185e-10	0.0994	0.0372	0.007516	0.1308	0.0195	2.016e-11	+++
68449	PE(17:0_18:1)	PE	rs174583	11	61609750	T	C	0.141831	0.0230021	7.54785e-10	0.0971	0.0371	0.008838	0.1294	0.0195	3.594e-11	+++
68450	PE(17:0_18:1)	PE	rs174584	11	61610750	A	G	0.143444	0.0229873	4.72656e-10	0.0954	0.0372	0.01032	0.1302	0.0196	2.801e-11	+++
68451	PE(17:0_18:1)	PE	rs174592	11	61618608	G	A	0.133365	0.0229196	6.28816e-09	0.1181	0.0483	0.01452	0.1306	0.0207	2.884e-10	-?-
68452	PE(17:0_18:1)	PE	rs174594	11	61619829	A	C	-0.131786	0.0229476	9.83853e-09	-0.1101	0.0484	0.02306	-0.1278	0.0207	7.144e-10	-?-
68453	PE(17:0_18:1)	PE	rs174599	11	61621556	C	G	0.129402	0.0229806	1.88687e-08	0.1125	0.0482	0.01967	0.1263	0.0207	1.152e-09	+?+
68454	PE(17:0_18:1)	PE	rs174600	11	61622227	C	T	0.113004	0.0234879	1.53972e-06	0.1366	0.0507	0.007067	0.1172	0.0213	3.846e-08	-?-
68455	PE(17:0_18:1)	PE	rs174601	11	61623140	T	C	0.133333	0.0230293	7.4665e-09	0.1212	0.0482	0.01199	0.1311	0.0208	2.841e-10	+?+
68456	PE(17:0_18:1)	PE	rs97384	11	61624181	C	T	-0.126043	0.0231445	5.38718e-08	-0.1071	0.048	0.02566	-0.1225	0.0208	4.24e-09	+?+
68457	PE(17:0_18:1)	PE	rs138326449	11	116701354	A	G	-1.52043	0.257205	3.68484e-09	-1.2134	0.3519	0.0005647	-1.4135	0.2077	9.956e-12	-?-
68458	PE(17:0_18:1)	PE	rs539030095	11	117018764	G	T	-1.56029	0.259252	1.91282e-09	-1.2011	0.352	0.0006435	-1.4339	0.2087	6.437e-12	+?+
68459	PE(17:0_18:1)	PE	rs530885291	11	117053959	A	G	-1.57783	0.22624	3.54822e-12	-1.2011	0.352	0.0006435	-1.4677	0.1903	1.24e-14	-?-
68460	PE(17:0_18:1)	PE	rs1123294	15	58545064	G	C	-0.156677	0.0288933	6.13146e-08	-0.119	0.0505	0.01838	-0.1474	0.0251	4.165e-09	+++
68461	PE(17:0_18:1)	PE	rs7165301	15	58552606	C	T	-0.159202	0.0286008	2.73034e-08	-0.1209	0.0496	0.01473	-0.1496	0.0248	1.539e-09	+++
68462	PE(17:0_18:1)	PE	rs55760919	15	58560116	G	T	-0.162785	0.0285719	1.28242e-08	-0.1439	0.0494	0.003588	-0.158	0.0247	1.659e-10	+++
68463	PE(17:0_18:1)	PE	rs55966152	15	58561006	G	A	-0.156646	0.0284853	3.99337e-08	-0.1445	0.0492	0.003321	-0.1536	0.0247	4.655e-10	+++
68464	PE(17:0_18:1)	PE	rs62001667	15	58566295	G	C	-0.151967	0.0284535	9.62968e-08	-0.1299	0.0491	0.008183	-0.1464	0.0246	2.73e-09	+++
68465	PE(17:0_18:1)	PE	rs62001668	15	58566716	G	T	-0.150827	0.0282514	9.74373e-08	-0.1343	0.0488	0.005978	-0.1467	0.0245	2.001e-09	+++
68466	PE(17:0_18:1)	PE	rs62001669	15	58567122	T	C	-0.158698	0.0286716	3.26018e-08	-0.1427	0.0496	0.004015	-0.1547	0.0248	4.609e-10	---
68467	PE(17:0_18:1)	PE	rs8040386	15	58567786	G	A	-0.158882	0.0286786	3.16804e-08	-0.1444	0.0496	0.003612	-0.1553	0.0248	4.031e-10	+++
68468	PE(17:0_18:1)	PE	rs62001677	15	58568716	T	C	-0.169744	0.028876	4.39937e-09	-0.136	0.0503	0.00682	-0.1614	0.025	1.157e-10	---
68469	PE(17:0_18:1)	PE	rs72739147	15	58571401	T	A	-0.177351	0.0318675	2.7454e-08	-0.1534	0.0538	0.004346	-0.1711	0.0274	4.33e-10	+++
68470	PE(17:0_18:1)	PE	rs28690720	15	58573833	G	T	-0.163348	0.0312271	1.75111e-07	-0.1484	0.0527	0.004838	-0.1595	0.0269	2.911e-09	+++
68471	PE(17:0_18:1)	PE	rs58038553	15	58574324	G	A	-0.174673	0.0317745	4.03539e-08	-0.1479	0.0537	0.005862	-0.1677	0.0273	8.563e-10	+++
68472	PE(17:0_18:1)	PE	rs11071371	15	58576226	T	C	-0.173083	0.0317806	5.37427e-08	-0.1471	0.0534	0.005873	-0.1663	0.0273	1.136e-09	---
68473	PE(17:0_18:1)	PE	rs2899623	15	58579644	C	T	-0.162685	0.0309404	1.51541e-07	-0.1329	0.0516	0.009972	-0.1548	0.0265	5.393e-09	+++
68474	PE(17:0_18:1)	PE	rs2899624	15	58579956	G	A	-0.161517	0.0309332	1.84544e-07	-0.1269	0.0516	0.01398	-0.1524	0.0265	9.34e-09	+++
68475	PE(17:0_18:1)	PE	rs16940011	15	58580204	G	C	-0.162131	0.0309292	1.65212e-07	-0.1329	0.0516	0.009972	-0.1544	0.0265	5.852e-09	+++
68476	PE(17:0_18:1)	PE	rs12148780	15	58581289	G	A	-0.161788	0.0309368	1.76609e-07	-0.1463	0.0519	0.004817	-0.1577	0.0266	2.93e-09	+++
68477	PE(17:0_18:1)	PE	rs12148399	15	58581370	A	T	-0.161705	0.0309379	1.79349e-07	-0.1368	0.0517	0.008151	-0.1551	0.0265	5.107e-09	---
68478	PE(17:0_18:1)	PE	rs16940017	15	58582148	A	T	-0.159929	0.0309642	2.49484e-07	-0.1396	0.052	0.007198	-0.1546	0.0266	6.148e-09	---
68479	PE(17:0_18:1)	PE	rs1318175	15	58586129	T	C	-0.138366	0.0293447	2.47511e-06	-0.1474	0.0488	0.002513	-0.1408	0.0251	2.167e-08	---
68480	PE(17:0_18:1)	PE	rs145347194	15	58670135	C	T	0.267087	0.0417036	1.73253e-10	0.0959	0.0895	0.2841	0.2365	0.0378	3.91e-10	-?-
68481	PE(17:0_18:1)	PE	rs10152355	15	58671178	A	C	-0.165662	0.0235221	2.43755e-12	-0.1462	0.0467	0.001724	-0.1617	0.021	1.364e-14	-?-
68482	PE(17:0_18:1)	PE	rs1601933	15	58671559	T	C	-0.201725	0.0228086	1.43784e-18	-0.1773	0.0468	0.0001496	-0.197	0.0205	7.157e-22	-?-
68483	PE(17:0_18:1)	PE	rs1601935	15	58671765	T	G	-0.247527	0.0235696	1.67227e-25	-0.2297	0.0384	2.151e-09	-0.2426	0.0201	1.321e-33	---
68484	PE(17:0_18:1)	PE	rs12908474	15	58672134	T	C	-0.195509	0.0224055	3.90337e-18	-0.1615	0.0469	0.0005702	-0.1892	0.0202	8.077e-21	-?-
68485	PE(17:0_18:1)	PE	rs62001736	15	58674051	A	G	0.262537	0.0241203	3.16097e-27	0.2184	0.0392	2.529e-08	0.2504	0.0205	3.519e-34	+++
68486	PE(17:0_18:1)	PE	rs2043082	15	58674308	A	G	0.276174	0.0227242	2.04756e-33	0.2274	0.0375	1.363e-09	0.2631	0.0194	9.753e-42	+++
68487	PE(17:0_18:1)	PE	rs4775041	15	58674695	C	G	0.261383	0.0240678	4.07671e-27	0.2157	0.0392	3.687e-08	0.2489	0.0205	6.862e-34	+++
68488	PE(17:0_18:1)	PE	rs80123226	15	58676032	T	A	0.261242	0.0239901	2.98817e-27	0.2131	0.0391	4.981e-08	0.2481	0.0204	7.074e-34	---
68489	PE(17:0_18:1)	PE	rs11858759	15	58676821	A	G	0.25911	0.0239427	6.09799e-27	0.2143	0.0391	4.136e-08	0.2469	0.0204	1.146e-33	+++
68490	PE(17:0_18:1)	PE	rs11071377	15	58677395	T	A	-0.212276	0.0222221	2.2633e-21	-0.1981	0.0364	5.336e-08	-0.2084	0.019	4.379e-28	+++
68491	PE(17:0_18:1)	PE	rs10468017	15	58678512	T	C	0.271922	0.0238229	9.43271e-30	0.2383	0.0391	1.054e-09	0.2628	0.0203	3.398e-38	+++
68492	PE(17:0_18:1)	PE	rs261290	15	58678720	C	T	-0.286515	0.0225536	2.57214e-36	-0.238	0.0375	2.096e-10	-0.2736	0.0193	1.601e-45	+++
68493	PE(17:0_18:1)	PE	rs56358871	15	58679387	C	G	-0.207654	0.0221526	1.23938e-20	-0.1862	0.036	2.392e-07	-0.2018	0.0189	1.122e-26	---
68494	PE(17:0_18:1)	PE	rs7350789	15	58679668	A	G	0.28458	0.0225242	5.83132e-36	0.2341	0.0373	3.585e-10	0.2711	0.0193	6.934e-45	+++
68495	PE(17:0_18:1)	PE	rs261291	15	58680178	C	T	0.282017	0.022507	2.07558e-35	0.2381	0.0371	1.463e-10	0.2702	0.0192	9.151e-45	---
68496	PE(17:0_18:1)	PE	rs7177289	15	58680184	T	C	0.283935	0.022532	8.74394e-36	0.2341	0.0373	3.585e-10	0.2706	0.0193	1.035e-44	+++
68497	PE(17:0_18:1)	PE	rs2414577	15	58680638	C	T	0.280639	0.0225354	5.23024e-35	0.2564	0.0368	3.062e-12	0.274	0.0192	3.755e-46	---
68498	PE(17:0_18:1)	PE	rs2414578	15	58680639	C	T	0.280686	0.0225384	5.20944e-35	0.2564	0.0368	3.062e-12	0.274	0.0192	3.738e-46	---
68499	PE(17:0_18:1)	PE	rs35853021	15	58680643	T	G	0.274901	0.0227937	5.51986e-33	0.2342	0.0373	3.512e-10	0.2638	0.0195	6.639e-42	+++
68500	PE(17:0_18:1)	PE	rs2043085	15	58680954	C	T	-0.292684	0.0222133	7.06556e-39	-0.2687	0.0367	2.528e-13	-0.2862	0.019	2.914e-51	+++
68501	PE(17:0_18:1)	PE	rs75437656	15	58681128	C	A	0.191774	0.0333773	9.67035e-09	0.1308	0.053	0.01365	0.1745	0.0282	6.558e-10	---
68502	PE(17:0_18:1)	PE	rs28698356	15	58681509	C	G	-0.208054	0.0220377	6.75726e-21	-0.1869	0.036	2.003e-07	-0.2023	0.0188	4.978e-27	---
68503	PE(17:0_18:1)	PE	rs261293	15	58681772	T	C	-0.178457	0.0307721	7.0729e-09	-0.1639	0.0484	0.0007077	-0.1743	0.026	1.934e-11	---
68504	PE(17:0_18:1)	PE	rs2043084	15	58682496	C	G	0.268307	0.0263086	4.07713e-24	0.2225	0.0432	2.53e-07	0.2559	0.0225	4.609e-30	+++
68505	PE(17:0_18:1)	PE	rs34718390	15	58682690	A	G	0.242394	0.0475431	3.55307e-07	0.2005	0.0772	0.009383	0.2309	0.0405	1.175e-08	+++
68506	PE(17:0_18:1)	PE	rs1825955	15	58682783	A	C	0.183304	0.0310457	3.77541e-09	0.1492	0.0492	0.002419	0.1736	0.0263	3.791e-11	+++
68507	PE(17:0_18:1)	PE	rs12185071	15	58683227	T	C	0.186601	0.033213	2.02851e-08	0.1262	0.0529	0.01713	0.1695	0.0281	1.68e-09	+++
68508	PE(17:0_18:1)	PE	rs1532085	15	58683366	G	A	-0.288929	0.022125	3.24394e-38	-0.2733	0.0364	5.928e-14	-0.2847	0.0189	2.977e-51	+++
68509	PE(17:0_18:1)	PE	rs12185072	15	58683410	T	C	0.179159	0.0308071	6.4378e-09	0.1668	0.0491	0.0006876	0.1757	0.0261	1.693e-11	+++
68510	PE(17:0_18:1)	PE	rs12905732	15	58683542	C	G	0.254317	0.0274899	3.53953e-20	0.2467	0.0448	3.734e-08	0.2522	0.0234	5.132e-27	+++
68511	PE(17:0_18:1)	PE	rs28594460	15	58683585	G	A	0.179585	0.0306921	5.20944e-09	0.1628	0.0484	0.0007654	0.1748	0.0259	1.547e-11	---
68512	PE(17:0_18:1)	PE	rs16940167	15	58683697	C	T	0.179284	0.0306534	5.29388e-09	0.1628	0.0484	0.0007654	0.1746	0.0259	1.567e-11	---
68513	PE(17:0_18:1)	PE	rs11853674	15	58684057	G	A	0.261275	0.0260563	2.25679e-23	0.2337	0.0428	4.805e-08	0.2538	0.0223	4.019e-30	---
68514	PE(17:0_18:1)	PE	rs16940168	15	58684154	T	A	0.188545	0.0333586	1.6696e-08	0.1164	0.0535	0.02964	0.1683	0.0283	2.733e-09	---
68515	PE(17:0_18:1)	PE	rs16940170	15	58684282	A	G	0.184213	0.0316049	5.92713e-09	0.0943	0.0502	0.06009	0.1587	0.0267	2.964e-09	+++
68516	PE(17:0_18:1)	PE	rs28495863	15	58684381	A	G	0.184818	0.0317545	6.22999e-09	0.0892	0.0508	0.07916	0.1579	0.0269	4.474e-09	+++
68517	PE(17:0_18:1)	PE	rs17821274	15	58684478	C	T	-0.174907	0.0229212	2.97651e-14	-0.1833	0.0369	6.596e-07	-0.1772	0.0195	8.539e-20	+++
68518	PE(17:0_18:1)	PE	rs12185093	15	58684676	A	G	0.189843	0.0319287	2.92966e-09	0.0978	0.0511	0.05594	0.164	0.0271	1.396e-09	+++
68519	PE(17:0_18:1)	PE	rs4775044	15	58684967	G	T	-0.249464	0.0218518	1.04299e-29	-0.2107	0.0359	4.394e-09	-0.239	0.0187	1.577e-37	+++
68520	PE(17:0_18:1)	PE	rs7497636	15	58685631	T	C	0.187724	0.031904	4.2524e-09	0.0956	0.0512	0.06167	0.162	0.0271	2.206e-09	+++
68521	PE(17:0_18:1)	PE	rs1444942	15	58685813	C	G	0.187687	0.0319018	4.27142e-09	0.0999	0.0516	0.05258	0.1634	0.0271	1.714e-09	+++
68522	PE(17:0_18:1)	PE	rs8042174	15	58685970	C	T	-0.189764	0.035531	9.66082e-08	-0.1534	0.0577	0.007811	-0.1798	0.0302	2.809e-09	+++
68523	PE(17:0_18:1)	PE	rs261298	15	58686157	G	C	-0.218666	0.0220258	6.09496e-23	-0.1899	0.0361	1.436e-07	-0.2109	0.0188	3.452e-29	+++
68524	PE(17:0_18:1)	PE	rs261299	15	58686252	A	G	-0.222375	0.0220414	1.23037e-23	-0.19	0.0361	1.425e-07	-0.2136	0.0188	7.175e-30	---
68525	PE(17:0_18:1)	PE	rs16940174	15	58686338	A	G	0.187924	0.0318874	4.02054e-09	0.0916	0.0512	0.07359	0.161	0.0271	2.713e-09	+++
68526	PE(17:0_18:1)	PE	rs447794	15	58686638	C	G	-0.182659	0.0316967	8.75053e-09	-0.087	0.0508	0.08683	-0.1559	0.0269	6.797e-09	---
68527	PE(17:0_18:1)	PE	rs76679589	15	58686691	T	C	0.187647	0.0318684	4.14762e-09	0.0956	0.0512	0.06167	0.1619	0.0271	2.148e-09	+++
68528	PE(17:0_18:1)	PE	rs261301	15	58686939	C	T	-0.180843	0.0317136	1.24586e-08	-0.087	0.0508	0.08683	-0.1546	0.0269	9.231e-09	+++
68529	PE(17:0_18:1)	PE	rs75663614	15	58687040	C	T	-0.358544	0.0633244	1.58703e-08	-0.1884	0.0954	0.04821	-0.3065	0.0528	6.262e-09	+++
68530	PE(17:0_18:1)	PE	rs74019425	15	58687465	T	G	0.180651	0.0317179	1.29642e-08	0.087	0.0508	0.08683	0.1544	0.0269	9.557e-09	+++
68531	PE(17:0_18:1)	PE	rs16940181	15	58687524	C	A	0.185793	0.0318888	6.00446e-09	0.0956	0.0512	0.06167	0.1606	0.0271	2.971e-09	---
68532	PE(17:0_18:1)	PE	rs7171102	15	58687530	A	G	0.264744	0.0261233	7.7747e-24	0.2315	0.043	7.304e-08	0.2558	0.0223	2.181e-30	+++
68533	PE(17:0_18:1)	PE	rs174418	15	58687603	C	T	-0.283911	0.021982	1.7105e-37	-0.2308	0.0367	3.176e-10	-0.2699	0.0189	1.838e-46	+++
68534	PE(17:0_18:1)	PE	rs166359	15	58687609	T	G	-0.181263	0.0317105	1.14927e-08	-0.087	0.0508	0.08683	-0.1549	0.0269	8.608e-09	---
68535	PE(17:0_18:1)	PE	rs495348	15	58687790	G	C	-0.17874	0.0315726	1.58237e-08	-0.0921	0.0502	0.06663	-0.1542	0.0267	7.981e-09	+++
68536	PE(17:0_18:1)	PE	rs8032310	15	58687862	A	G	0.180193	0.031725	1.42032e-08	0.087	0.0508	0.08683	0.1541	0.0269	1.035e-08	+++
68537	PE(17:0_18:1)	PE	rs493258	15	58687880	C	T	-0.248222	0.0218383	1.79807e-29	-0.2061	0.036	1.07e-08	-0.2369	0.0187	7.175e-37	+++
68538	PE(17:0_18:1)	PE	rs493987	15	58687906	C	T	-0.180164	0.0317235	1.42572e-08	-0.087	0.0508	0.08683	-0.1541	0.0269	1.038e-08	+++
68539	PE(17:0_18:1)	PE	rs920915	15	58688467	G	C	0.255021	0.0218356	4.89669e-31	0.2132	0.0361	3.439e-09	0.2438	0.0187	6.245e-39	---
68540	PE(17:0_18:1)	PE	rs920916	15	58688477	A	G	0.254191	0.0218646	9.03786e-31	0.2129	0.0361	3.718e-09	0.2431	0.0187	1.245e-38	+++
68541	PE(17:0_18:1)	PE	rs920917	15	58688478	C	A	0.185897	0.031932	6.17209e-09	0.0938	0.0512	0.06696	0.1601	0.0271	3.434e-09	---
68542	PE(17:0_18:1)	PE	rs11855284	15	58689187	C	T	0.256648	0.0277104	3.22694e-20	0.2376	0.0453	1.563e-07	0.2515	0.0236	1.989e-26	---
68543	PE(17:0_18:1)	PE	rs11858481	15	58689197	T	C	0.264988	0.0262615	1.21327e-23	0.222	0.0432	2.74e-07	0.2534	0.0224	1.432e-29	+++
68544	PE(17:0_18:1)	PE	rs17821298	15	58690738	A	C	0.135817	0.0257545	1.39044e-07	0.078	0.0416	0.0606	0.1198	0.0219	4.467e-08	+++
68545	PE(17:0_18:1)	PE	rs415799	15	58690754	A	G	-0.242282	0.0217054	1.5668e-28	-0.1937	0.0356	5.254e-08	-0.2291	0.0185	4.11e-35	---
68546	PE(17:0_18:1)	PE	rs443401	15	58692095	G	C	-0.245549	0.0218417	6.44155e-29	-0.1907	0.036	1.143e-07	-0.2308	0.0187	4.226e-35	+++
68547	PE(17:0_18:1)	PE	rs397923	15	58692118	T	A	-0.261672	0.0219005	2.20731e-32	-0.1852	0.0366	4.095e-07	-0.2415	0.0188	8.305e-38	+++
68548	PE(17:0_18:1)	PE	rs35128881	15	58692148	T	G	0.263418	0.027453	1.40044e-21	0.2363	0.0447	1.267e-07	0.256	0.0234	7.289e-28	+++
68549	PE(17:0_18:1)	PE	rs12708454	15	58692202	C	A	0.211364	0.0238104	1.02311e-18	0.2149	0.0386	2.561e-08	0.2123	0.0203	1.079e-25	---
68550	PE(17:0_18:1)	PE	rs12906722	15	58692715	T	C	0.265287	0.0263578	1.54173e-23	0.2149	0.0432	6.697e-07	0.2516	0.0225	5.062e-29	+++
68551	PE(17:0_18:1)	PE	rs16940204	15	58692936	T	C	0.260794	0.0265141	1.41212e-22	0.2224	0.0433	2.865e-07	0.2503	0.0226	1.781e-28	+++
68552	PE(17:0_18:1)	PE	rs487766	15	58693860	T	C	-0.256054	0.0262192	2.81743e-22	-0.2309	0.0428	6.691e-08	-0.2492	0.0224	7.334e-29	---
68553	PE(17:0_18:1)	PE	rs723967	15	58696300	C	T	-0.248281	0.0222159	1.27985e-28	-0.2307	0.0462	5.855e-07	-0.245	0.02	1.976e-34	+?+
68554	PE(17:0_18:1)	PE	rs12440032	15	58697834	G	C	0.265629	0.0281865	7.01502e-21	0.2177	0.0449	1.266e-06	0.2521	0.0239	4.669e-26	---
68555	PE(17:0_18:1)	PE	rs28451440	15	58698113	G	T	-0.178017	0.0241324	1.94323e-13	-0.1896	0.0488	0.0001008	-0.1803	0.0216	7.674e-17	+?+
68556	PE(17:0_18:1)	PE	rs62000864	15	58698243	G	T	-0.21735	0.0229789	5.03206e-21	-0.2082	0.0465	7.636e-06	-0.2156	0.0206	1.285e-25	+?+
68557	PE(17:0_18:1)	PE	rs12440217	15	58698357	A	G	0.266758	0.0281946	4.95523e-21	0.2227	0.045	7.431e-07	0.2543	0.0239	1.829e-26	+++
68558	PE(17:0_18:1)	PE	rs62000865	15	58698662	A	G	0.248075	0.0466736	1.11207e-07	0.1692	0.0922	0.06662	0.232	0.0416	2.538e-08	+?+
68559	PE(17:0_18:1)	PE	rs11852978	15	58698755	G	T	0.169759	0.0266881	2.19962e-10	0.1342	0.0417	0.001298	0.1594	0.0225	1.325e-12	---
68560	PE(17:0_18:1)	PE	rs11856159	15	58699010	T	C	0.26278	0.0280951	1.35447e-20	0.2254	0.0447	4.58e-07	0.2522	0.0238	2.9e-26	+++
68561	PE(17:0_18:1)	PE	rs13329672	15	58699937	T	C	0.230392	0.0253509	1.47684e-19	0.25	0.0409	9.577e-10	0.2358	0.0215	6.869e-28	+++
68562	PE(17:0_18:1)	PE	rs17240869	15	58700311	C	T	0.24888	0.0282543	1.79846e-18	0.1873	0.0443	2.326e-05	0.2311	0.0238	2.973e-22	---
68563	PE(17:0_18:1)	PE	rs17240876	15	58701551	G	A	0.268183	0.0287858	1.88744e-20	0.2175	0.0454	1.651e-06	0.2537	0.0243	1.73e-25	---
68564	PE(17:0_18:1)	PE	rs150364420	15	58701931	G	A	0.26912	0.0288566	1.72733e-20	0.2257	0.0452	5.955e-07	0.2565	0.0243	5.222e-26	---
68565	PE(17:0_18:1)	PE	rs12438999	15	58702325	G	A	-0.256088	0.0232941	1.00649e-27	-0.2275	0.0466	1.044e-06	-0.2504	0.0208	2.899e-33	+?+
68566	PE(17:0_18:1)	PE	rs17821310	15	58702864	C	T	0.243991	0.0284078	1.20379e-17	0.2014	0.044	4.594e-06	0.2315	0.0239	2.989e-22	---
68567	PE(17:0_18:1)	PE	rs17821316	15	58703069	C	A	-0.233049	0.0238972	2.98973e-22	-0.2333	0.0464	4.895e-07	-0.2331	0.0212	5.148e-28	+?+
68568	PE(17:0_18:1)	PE	rs17821322	15	58703100	C	T	0.253108	0.0289275	3.10473e-18	0.2348	0.0448	1.545e-07	0.2477	0.0243	2.052e-24	---
68569	PE(17:0_18:1)	PE	rs55993842	15	58704064	T	G	0.250202	0.0296329	4.21367e-17	0.2445	0.0449	5.191e-08	0.2485	0.0247	9.561e-24	+++
68570	PE(17:0_18:1)	PE	rs402465	15	58705029	T	C	-0.143794	0.0295713	1.19068e-06	-0.1162	0.0585	0.04703	-0.1382	0.0264	1.644e-07	-?-
68571	PE(17:0_18:1)	PE	rs28442086	15	58705036	A	G	-0.225128	0.0242077	2.13893e-20	-0.2106	0.0472	8.042e-06	-0.2221	0.0215	6.212e-25	-?-
68572	PE(17:0_18:1)	PE	rs62000868	15	58705980	G	C	0.22208	0.0270778	3.18273e-16	0.1421	0.0522	0.006493	0.2051	0.024	1.416e-17	-?-
68573	PE(17:0_18:1)	PE	rs12916206	15	58706797	A	G	0.185313	0.0365834	4.21242e-07	0.1237	0.0699	0.0767	0.1721	0.0324	1.103e-07	+?+
68574	PE(17:0_18:1)	PE	rs62000869	15	58706911	G	A	0.139118	0.0256588	6.30724e-08	0.1003	0.0485	0.03855	0.1306	0.0227	8.422e-09	-?-
68575	PE(17:0_18:1)	PE	rs409668	15	58706926	A	T	-0.224147	0.0241884	3.00201e-20	-0.1583	0.0467	0.0006988	-0.2102	0.0215	1.274e-22	-?-
68576	PE(17:0_18:1)	PE	rs112516541	15	58707309	C	A	-0.229318	0.0243686	7.66088e-21	-0.2025	0.0473	1.846e-05	-0.2237	0.0217	5.328e-25	+?+
68577	PE(17:0_18:1)	PE	rs60315394	15	58709181	T	C	0.245914	0.0314371	6.52653e-15	0.2407	0.0462	1.872e-07	0.2443	0.026	5.505e-21	+++
68578	PE(17:0_18:1)	PE	rs422137	15	58709182	A	G	0.244674	0.0245166	3.26638e-23	0.203	0.0467	1.374e-05	0.2357	0.0217	1.842e-27	+?+
68579	PE(17:0_18:1)	PE	rs55696635	15	58709750	A	G	0.245533	0.0316648	1.11207e-14	0.2388	0.0459	1.979e-07	0.2434	0.0261	9.983e-21	+++
68580	PE(17:0_18:1)	PE	rs11071380	15	58710627	A	C	-0.219157	0.0251863	4.47243e-18	-0.2026	0.0468	1.524e-05	-0.2154	0.0222	2.677e-22	-?-
68581	PE(17:0_18:1)	PE	rs62000870	15	58710736	C	T	0.187382	0.0273134	8.0371e-12	0.1164	0.0497	0.01917	0.1709	0.0239	9.3e-13	-?-
68582	PE(17:0_18:1)	PE	rs11857380	15	58712203	G	T	0.217713	0.0304849	1.08095e-12	0.1901	0.0538	0.0004129	0.211	0.0265	1.796e-15	-?-
68583	PE(17:0_18:1)	PE	rs11854624	15	58712817	G	C	0.247848	0.031144	2.24386e-15	0.2376	0.0566	2.696e-05	0.2455	0.0273	2.342e-19	-?-
68584	PE(17:0_18:1)	PE	rs11858279	15	58712973	C	T	0.196026	0.0277657	1.95125e-12	0.126	0.05	0.0117	0.1795	0.0243	1.405e-13	-?-
68585	PE(17:0_18:1)	PE	rs8026082	15	58714481	G	C	0.175572	0.0267391	5.76087e-11	0.0939	0.0478	0.04974	0.1561	0.0233	2.249e-11	-?-
68586	PE(17:0_18:1)	PE	rs792902	15	58716044	G	A	-0.199315	0.0259848	2.05691e-14	-0.15	0.0472	0.001474	-0.1878	0.0228	1.548e-16	+?+
68587	PE(17:0_18:1)	PE	rs515081	15	58716257	G	A	-0.20294	0.0275383	2.06462e-13	-0.1376	0.0484	0.004482	-0.1869	0.0239	5.69e-15	+?+
68588	PE(17:0_18:1)	PE	rs375372	15	58716615	G	T	-0.169382	0.0271135	4.53615e-10	-0.1363	0.047	0.003738	-0.1611	0.0235	6.876e-12	+?+
68589	PE(17:0_18:1)	PE	rs7163052	15	58718230	G	C	-0.113161	0.0224954	5.05534e-07	-0.1298	0.0475	0.006262	-0.1162	0.0203	1.087e-08	+?+
68590	PE(17:0_18:1)	PE	rs7170361	15	58718998	C	T	0.186455	0.0248292	7.0064e-14	0.2199	0.0403	4.716e-08	0.1957	0.0211	2.07e-20	---
68591	PE(17:0_18:1)	PE	rs11635491	15	58719741	A	G	0.176718	0.0248592	1.33658e-12	0.2126	0.0405	1.532e-07	0.1865	0.0212	1.318e-18	+++
68592	PE(17:0_18:1)	PE	rs11857386	15	58721168	C	G	-0.118064	0.0219108	7.4211e-08	-0.086	0.0356	0.01588	-0.1093	0.0187	4.815e-09	---
68593	PE(17:0_18:1)	PE	rs1077835	15	58723426	G	A	0.351954	0.0259646	4.66272e-41	0.2948	0.0435	1.234e-11	0.3369	0.0223	1.342e-51	---
68594	PE(17:0_18:1)	PE	rs1077834	15	58723479	C	T	0.351904	0.025945	4.18481e-41	0.2894	0.0435	2.752e-11	0.3355	0.0223	2.991e-51	---
68595	PE(17:0_18:1)	PE	rs1800588	15	58723675	T	C	0.344309	0.0261589	7.45389e-39	0.32	0.0438	2.621e-13	0.3379	0.0225	3.475e-51	+++
68596	PE(17:0_18:1)	PE	rs2070895	15	58723939	A	G	0.351523	0.0259667	5.90786e-41	0.2936	0.0436	1.696e-11	0.3364	0.0223	2.367e-51	+++
68597	PE(17:0_18:1)	PE	rs6494005	15	58724524	G	A	-0.133487	0.0216948	8.17977e-10	-0.1136	0.0351	0.001198	-0.128	0.0185	4.009e-12	+++
68598	PE(17:0_18:1)	PE	rs11632618	15	58724706	A	G	0.293817	0.0469588	4.26315e-10	0.2464	0.0747	0.0009683	0.2804	0.0398	1.749e-12	+++
68599	PE(17:0_18:1)	PE	rs8034802	15	58724792	A	T	0.213004	0.0241001	1.34335e-18	0.2496	0.0394	2.42e-10	0.223	0.0206	2.14e-27	+++
68600	PE(17:0_18:1)	PE	rs8033940	15	58724842	A	G	0.231708	0.0237699	3.07457e-22	0.2387	0.0391	1.033e-09	0.2336	0.0203	1.311e-30	+++
68601	PE(17:0_18:1)	PE	rs633695	15	58725839	G	A	0.20665	0.0238893	6.91301e-18	0.2367	0.039	1.241e-09	0.2149	0.0204	5.088e-26	---
68602	PE(17:0_18:1)	PE	rs261334	15	58726744	C	G	-0.332301	0.0266493	4.02106e-35	-0.3056	0.044	3.843e-12	-0.3251	0.0228	3.746e-46	---
68603	PE(17:0_18:1)	PE	rs261333	15	58727279	C	T	-0.119455	0.0218975	5.11207e-08	-0.0906	0.0351	0.009922	-0.1114	0.0186	2.055e-09	+++
68604	PE(17:0_18:1)	PE	rs261332	15	58727325	G	A	-0.333588	0.0268073	5.46506e-35	-0.3625	0.045	8.012e-16	-0.3412	0.023	1.214e-49	+++
68605	PE(17:0_18:1)	PE	rs72740877	15	58728067	A	G	0.354525	0.0624055	1.41622e-08	0.3234	0.1199	0.006962	0.3479	0.0554	3.275e-10	+++
68606	PE(17:0_18:1)	PE	rs588136	15	58730498	T	C	-0.324902	0.0267327	1.76803e-33	-0.3412	0.0444	1.449e-14	-0.3292	0.0229	6.921e-47	---
68607	PE(17:0_18:1)	PE	rs261342	15	58731153	C	G	-0.311859	0.0262555	4.59886e-32	-0.3494	0.0436	1.037e-15	-0.3219	0.0225	1.783e-46	---
68608	PE(17:0_18:1)	PE	rs261341	15	58731567	G	A	-0.180725	0.0237043	2.93294e-14	-0.2465	0.0388	2.127e-10	-0.1986	0.0202	9.479e-23	+++
68609	PE(17:0_18:1)	PE	rs261338	15	58735005	G	A	-0.291525	0.0298905	2.8934e-22	-0.3577	0.0491	3.157e-13	-0.3094	0.0255	8.233e-34	+++
68610	PE(17:0_18:1)	PE	rs534933	15	58735222	C	A	-0.2915	0.0298824	2.84339e-22	-0.357	0.0492	3.768e-13	-0.3092	0.0255	9.494e-34	+++
68611	PE(17:0_18:1)	PE	rs4775046	15	58736778	T	C	-0.11043	0.0219274	4.89963e-07	-0.096	0.0352	0.006404	-0.1064	0.0186	1.089e-08	---
68612	PE(17:0_18:1)	PE	rs473224	15	58737341	G	T	-0.297795	0.0318976	1.50125e-20	-0.305	0.0511	2.349e-09	-0.2998	0.0271	1.537e-28	+++
68613	PE(17:0_18:1)	PE	rs488490	15	58737661	A	C	-0.297308	0.0319368	1.92307e-20	-0.3129	0.0511	8.866e-10	-0.3017	0.0271	7.79e-29	---
68614	PE(17:0_18:1)	PE	rs12914626	15	58738423	T	C	-0.134762	0.0241184	2.41732e-08	-0.1723	0.0389	9.655e-06	-0.1452	0.0205	1.441e-12	---
68615	PE(17:0_18:1)	PE	rs573922	15	58740094	T	C	-0.267461	0.0301848	1.10511e-18	-0.2977	0.0483	6.835e-10	-0.276	0.0256	4.09e-27	---
68616	PE(17:0_18:1)	PE	rs485671	15	58741134	C	A	-0.276151	0.0299345	4.19136e-20	-0.2949	0.0488	1.459e-09	-0.2813	0.0255	2.847e-28	+++
68617	PE(17:0_18:1)	PE	rs485538	15	58741177	T	C	-0.275668	0.0299348	4.86021e-20	-0.2942	0.0486	1.465e-09	-0.2808	0.0255	3.318e-28	---
68618	PE(17:0_18:1)	PE	rs572410	15	58741384	G	C	-0.260858	0.0273753	2.51322e-21	-0.1757	0.0578	0.002365	-0.2452	0.0247	3.654e-23	+?+
68619	PE(17:0_18:1)	PE	rs686958	15	58741884	A	T	-0.284067	0.0291183	2.83956e-22	-0.2473	0.0469	1.353e-07	-0.2738	0.0247	1.78e-28	---
68620	PE(17:0_18:1)	PE	rs567746	15	58741891	G	A	-0.284586	0.0291134	2.35419e-22	-0.2473	0.0469	1.353e-07	-0.2742	0.0247	1.479e-28	+++
68621	PE(17:0_18:1)	PE	rs261336	15	58742418	A	G	-0.27672	0.0303811	1.20969e-19	-0.2826	0.0487	6.653e-09	-0.2784	0.0258	3.541e-27	---
68622	PE(17:0_18:2)	PE	rs6439238	3	130215927	C	T	0.133221	0.0308447	1.59303e-05	0.184	0.049	0.0001721	0.1476	0.0261	1.542e-08	---
68623	PE(17:0_18:2)	PE	rs9883486	3	130216566	G	T	0.133308	0.0308409	1.56902e-05	0.1802	0.049	0.0002374	0.1466	0.0261	1.955e-08	---
68624	PE(17:0_18:2)	PE	rs9825976	3	130216695	T	A	0.133331	0.0308401	1.56278e-05	0.1829	0.0489	0.0001858	0.1474	0.0261	1.601e-08	---
68625	PE(17:0_18:2)	PE	rs35099881	3	130217902	A	G	0.133867	0.0308325	1.43771e-05	0.1829	0.0489	0.0001858	0.1478	0.0261	1.463e-08	+++
68626	PE(17:0_18:2)	PE	rs13068783	3	130217984	C	T	0.133563	0.0308306	1.50156e-05	0.1829	0.0489	0.0001858	0.1476	0.0261	1.534e-08	---
68627	PE(17:0_18:2)	PE	rs9820079	3	130222599	T	C	0.133708	0.0307987	1.44046e-05	0.1813	0.0488	0.000204	0.1473	0.026	1.572e-08	+++
68628	PE(17:0_18:2)	PE	rs12492281	3	130224012	C	T	0.134749	0.0317852	2.27597e-05	0.1812	0.0508	0.0003619	0.1478	0.0269	4.124e-08	---
68629	PE(17:0_18:2)	PE	rs11714281	3	130224356	C	T	0.136929	0.0317902	1.68042e-05	0.1847	0.0509	0.0002835	0.1503	0.027	2.456e-08	---
68630	PE(17:0_18:2)	PE	rs2645949	3	130224629	G	T	-0.0984982	0.0254539	0.000110239	-0.1777	0.0414	1.779e-05	-0.1202	0.0217	2.962e-08	+++
68631	PE(17:0_18:2)	PE	rs2645950	3	130224642	A	C	-0.128865	0.0272771	2.36679e-06	-0.1566	0.0441	0.0003851	-0.1365	0.0232	3.975e-09	---
68632	PE(17:0_18:2)	PE	rs198457	11	61471678	T	C	-0.165348	0.0285049	7.4219e-09	-0.0689	0.045	0.1254	-0.1377	0.0241	1.068e-08	---
68633	PE(17:0_18:2)	PE	rs198421	11	61518237	A	G	-0.163056	0.027077	1.97984e-09	-0.0611	0.0434	0.1589	-0.1344	0.023	4.798e-09	---
68634	PE(17:0_18:2)	PE	rs198459	11	61525020	A	G	-0.164629	0.0270622	1.36207e-09	-0.0596	0.0429	0.1652	-0.1348	0.0229	3.946e-09	---
68635	PE(17:0_18:2)	PE	rs2269928	11	61537529	G	T	0.174854	0.0274569	2.10231e-10	0.1253	0.058	0.03067	0.1658	0.0248	2.381e-11	-?-
68636	PE(17:0_18:2)	PE	rs149804	11	61538606	G	A	-0.14219	0.0228905	5.7935e-10	-0.1255	0.048	0.008902	-0.1391	0.0207	1.665e-11	+?+
68637	PE(17:0_18:2)	PE	rs149803	11	61539020	G	C	-0.190238	0.0255384	1.19721e-13	-0.1247	0.0519	0.01641	-0.1775	0.0229	9.662e-15	+?+
68638	PE(17:0_18:2)	PE	rs174528	11	61543499	C	T	0.320568	0.0225838	1.04861e-44	0.2736	0.0362	4.062e-14	0.3074	0.0192	6.285e-58	---
68639	PE(17:0_18:2)	PE	rs174529	11	61543961	C	T	0.324238	0.0225679	9.66366e-46	0.268	0.0363	1.654e-13	0.3086	0.0192	2.741e-58	---
68640	PE(17:0_18:2)	PE	rs174530	11	61546592	G	A	0.320311	0.0225383	8.12e-45	0.274	0.0363	4.445e-14	0.3074	0.0191	5.268e-58	---
68641	PE(17:0_18:2)	PE	rs7943728	11	61547068	A	G	0.204766	0.0286847	1.09222e-12	0.1385	0.0469	0.003143	0.1867	0.0245	2.333e-14	+++
68642	PE(17:0_18:2)	PE	rs108499	11	61547237	T	C	0.293694	0.0229597	8.25722e-37	0.2573	0.0375	6.437e-12	0.2837	0.0196	1.285e-47	+++
68643	PE(17:0_18:2)	PE	rs509360	11	61548559	G	A	0.143259	0.0235586	1.29597e-09	0.1558	0.038	4.047e-05	0.1467	0.02	2.279e-13	---
68644	PE(17:0_18:2)	PE	rs174532	11	61548874	A	G	-0.195749	0.0235437	1.22987e-16	-0.1275	0.0385	0.0009402	-0.1772	0.0201	1.15e-18	---
68645	PE(17:0_18:2)	PE	rs174533	11	61549025	A	G	0.342415	0.0225807	1.19011e-50	0.2936	0.0366	1.051e-15	0.329	0.0192	1.107e-65	+++
68646	PE(17:0_18:2)	PE	rs174534	11	61549458	G	A	0.292596	0.0226859	2.23579e-37	0.2537	0.0371	8.524e-12	0.282	0.0194	4.565e-48	---
68647	PE(17:0_18:2)	PE	rs174535	11	61551356	C	T	0.340905	0.0225391	2.02892e-50	0.2938	0.0365	8.137e-16	0.3279	0.0192	1.491e-65	---
68648	PE(17:0_18:2)	PE	rs174536	11	61551927	C	A	0.341614	0.0225633	1.68212e-50	0.294	0.0365	7.932e-16	0.3284	0.0192	1.172e-65	---
68649	PE(17:0_18:2)	PE	rs174537	11	61552680	T	G	0.343921	0.0225761	4.33485e-51	0.2972	0.0365	4.075e-16	0.331	0.0192	1.42e-66	+++
68650	PE(17:0_18:2)	PE	rs61896141	11	61556039	C	A	0.215095	0.0286217	6.75796e-14	0.1544	0.0468	0.0009717	0.1986	0.0244	4.209e-16	---
68651	PE(17:0_18:2)	PE	rs102275	11	61557803	C	T	0.339001	0.0224975	4.66885e-50	0.2958	0.0366	5.955e-16	0.3271	0.0192	2.35e-65	---
68652	PE(17:0_18:2)	PE	rs102274	11	61557826	C	T	0.343865	0.0225771	4.50834e-51	0.2987	0.0366	3.216e-16	0.3314	0.0192	1.132e-66	---
68653	PE(17:0_18:2)	PE	rs174538	11	61560081	A	G	0.311904	0.0230418	6.03945e-41	0.292	0.0377	9.695e-15	0.3065	0.0197	8.765e-55	+++
68654	PE(17:0_18:2)	PE	rs412334	11	61560261	T	C	-0.160933	0.0299154	7.79322e-08	-0.1183	0.0486	0.01487	-0.1492	0.0255	4.694e-09	---
68655	PE(17:0_18:2)	PE	rs4246215	11	61564299	T	G	0.331934	0.0223918	1.519e-48	0.2944	0.0363	4.942e-16	0.3216	0.0191	6.783e-64	+++
68656	PE(17:0_18:2)	PE	rs174541	11	61565908	C	T	0.332174	0.0223886	1.26381e-48	0.2931	0.0363	6.347e-16	0.3214	0.019	7.417e-64	---
68657	PE(17:0_18:2)	PE	rs174544	11	61567753	A	C	0.334527	0.023349	1.54458e-45	0.2882	0.0381	3.732e-14	0.3219	0.0199	8.091e-59	+++
68658	PE(17:0_18:2)	PE	rs174545	11	61569306	G	C	0.345141	0.0225765	1.97057e-51	0.2979	0.0366	3.65e-16	0.3321	0.0192	5.666e-67	---
68659	PE(17:0_18:2)	PE	rs174546	11	61569830	T	C	0.345138	0.0225765	1.9739e-51	0.2979	0.0366	3.65e-16	0.3321	0.0192	5.676e-67	+++
68660	PE(17:0_18:2)	PE	rs174547	11	61570783	C	T	0.345081	0.0225774	2.06781e-51	0.2979	0.0366	3.65e-16	0.332	0.0192	5.948e-67	---
68661	PE(17:0_18:2)	PE	rs174548	11	61571348	G	C	0.332979	0.0232883	2.30909e-45	0.2867	0.0379	3.998e-14	0.3203	0.0198	1.319e-58	---
68662	PE(17:0_18:2)	PE	rs174549	11	61571382	A	G	0.335705	0.0233522	7.87034e-46	0.2887	0.0381	3.274e-14	0.3228	0.0199	3.589e-59	+++
68663	PE(17:0_18:2)	PE	rs174550	11	61571478	C	T	0.344967	0.0225787	2.25598e-51	0.2979	0.0366	3.65e-16	0.332	0.0192	6.498e-67	---
68664	PE(17:0_18:2)	PE	rs4564341	11	61573540	T	C	0.363014	0.0400884	1.96255e-19	0.2954	0.0661	7.77e-06	0.3448	0.0343	8.2e-24	+++
68665	PE(17:0_18:2)	PE	rs174551	11	61573684	T	C	-	-	-	-0.2979	0.0366	3.65e-16	-0.2979	0.0366	3.65e-16	?--
68666	PE(17:0_18:2)	PE	rs174553	11	61575158	G	A	0.344416	0.0225801	3.27197e-51	0.2979	0.0366	3.65e-16	0.3316	0.0192	9.443e-67	---
68667	PE(17:0_18:2)	PE	rs116878346	11	61579381	G	T	0.36312	0.0696423	1.97005e-07	0.208	0.1078	0.05371	0.3175	0.0585	5.742e-08	---
68668	PE(17:0_18:2)	PE	rs174554	11	61579463	G	A	0.342472	0.0225765	1.10913e-50	0.2945	0.0365	7.639e-16	0.3292	0.0192	7.291e-66	---
68669	PE(17:0_18:2)	PE	rs174555	11	61579760	C	T	0.334348	0.0233593	1.87389e-45	0.2846	0.038	7.438e-14	0.3207	0.0199	2.122e-58	---
68670	PE(17:0_18:2)	PE	rs174556	11	61580635	T	C	0.33323	0.0233525	3.43189e-45	0.2828	0.0382	1.288e-13	0.3195	0.0199	6.932e-58	+++
68671	PE(17:0_18:2)	PE	rs174557	11	61581368	A	G	-	-	-	-0.2806	0.0382	1.969e-13	-0.2806	0.0382	1.969e-13	?--
68672	PE(17:0_18:2)	PE	rs7394579	11	61581450	G	A	-0.347606	0.246688	0.15874	0.2732	0.0403	1.197e-11	0.2571	0.0398	1.015e-10	+--
68673	PE(17:0_18:2)	PE	rs174559	11	61581656	A	G	0.302929	0.0239634	5.0126e-36	0.2753	0.0396	3.6e-12	0.2955	0.0205	4.195e-47	+++
68674	PE(17:0_18:2)	PE	rs174560	11	61581764	C	T	0.331467	0.0232978	6.13771e-45	0.278	0.038	2.657e-13	0.3169	0.0199	2.811e-57	---
68675	PE(17:0_18:2)	PE	rs75810419	11	61582527	A	C	0.361235	0.069628	2.26558e-07	0.1888	0.1073	0.07849	0.3101	0.0584	1.097e-07	+++
68676	PE(17:0_18:2)	PE	rs174561	11	61582708	C	T	0.334199	0.0233642	2.13771e-45	0.278	0.0382	3.481e-13	0.3189	0.0199	1.315e-57	---
68677	PE(17:0_18:2)	PE	rs116980792	11	61585140	A	G	0.359726	0.0696217	2.53777e-07	0.1761	0.1073	0.1009	0.3053	0.0584	1.719e-07	+++
68678	PE(17:0_18:2)	PE	rs174562	11	61585144	G	A	0.343367	0.0225852	6.80782e-51	0.2923	0.0369	2.418e-15	0.3295	0.0193	1.464e-65	---
68679	PE(17:0_18:2)	PE	rs174564	11	61588305	G	A	0.341724	0.0225663	1.69977e-50	0.288	0.0366	3.752e-15	0.3269	0.0192	6.135e-65	---
68680	PE(17:0_18:2)	PE	rs28456	11	61589481	G	A	0.330374	0.0233077	1.30522e-44	0.2775	0.0381	3.172e-13	0.316	0.0199	7.004e-57	---
68681	PE(17:0_18:2)	PE	rs174565	11	61591636	G	C	0.320772	0.0317743	1.03753e-23	0.3429	0.0532	1.165e-10	0.3266	0.0273	5.026e-33	---
68682	PE(17:0_18:2)	PE	rs174566	11	61592362	G	A	0.339341	0.0225241	5.13684e-50	0.2859	0.0366	5.913e-15	0.3247	0.0192	3.085e-64	---
68683	PE(17:0_18:2)	PE	rs174567	11	61593005	G	A	0.339352	0.0225247	5.1126e-50	0.2857	0.0366	6.007e-15	0.3246	0.0192	3.154e-64	---
68684	PE(17:0_18:2)	PE	rs174568	11	61593816	T	C	0.34079	0.0225707	3.19254e-50	0.2875	0.0366	4.362e-15	0.3261	0.0192	1.378e-64	+++
68685	PE(17:0_18:2)	PE	rs174569	11	61594164	C	T	0.353458	0.092443	0.000132836	0.6187	0.1438	1.679e-05	0.4311	0.0778	2.96e-08	---
68686	PE(17:0_18:2)	PE	rs968567	11	61595564	T	C	0.208005	0.0285025	3.41543e-13	0.1594	0.0467	0.0006417	0.1948	0.0243	1.171e-15	+++
68687	PE(17:0_18:2)	PE	rs99780	11	61596633	T	C	0.337595	0.022516	1.44644e-49	0.2851	0.0366	7.134e-15	0.3232	0.0192	1.074e-63	+++
68688	PE(17:0_18:2)	PE	rs174570	11	61597212	T	C	0.319725	0.031725	1.23261e-23	0.3425	0.053	1.034e-10	0.3257	0.0272	5.352e-33	+++
68689	PE(17:0_18:2)	PE	rs1535	11	61597972	G	A	0.340981	0.0225598	2.52277e-50	0.2871	0.0365	3.81e-15	0.3261	0.0192	9.684e-65	---
68690	PE(17:0_18:2)	PE	rs174572	11	61598288	T	C	0.265603	0.0249645	4.15993e-26	0.226	0.04	1.587e-08	0.2545	0.0212	2.862e-33	+++
68691	PE(17:0_18:2)	PE	rs61897793	11	61599347	A	G	0.205103	0.0285333	7.5847e-13	0.1544	0.0472	0.001055	0.1915	0.0244	4.309e-15	+++
68692	PE(17:0_18:2)	PE	rs174573	11	61600327	A	G	0.264067	0.024969	8.11498e-26	0.2235	0.0399	2.198e-08	0.2527	0.0212	7.891e-33	+++
68693	PE(17:0_18:2)	PE	rs174574	11	61600342	C	A	-0.33479	0.0225735	1.44704e-48	-0.2892	0.0364	2.062e-15	-0.3221	0.0192	2.995e-63	+++
68694	PE(17:0_18:2)	PE	rs76498378	11	61601202	A	G	0.353543	0.0696489	4.11188e-07	0.2053	0.1068	0.0545	0.3093	0.0583	1.145e-07	+++
68695	PE(17:0_18:2)	PE	rs2524296	11	61601378	T	C	0.336976	0.0391969	1.09926e-17	0.302	0.0646	2.968e-06	0.3276	0.0335	1.456e-22	+++
68696	PE(17:0_18:2)	PE	rs2845574	11	61601872	T	C	0.336701	0.0392233	1.22621e-17	0.3012	0.0645	3.024e-06	0.3271	0.0335	1.663e-22	+++
68697	PE(17:0_18:2)	PE	rs2845573	11	61601908	G	A	0.336077	0.0391868	1.31239e-17	0.3012	0.0645	3.024e-06	0.3267	0.0335	1.774e-22	---
68698	PE(17:0_18:2)	PE	rs174575	11	61602003	G	C	0.260591	0.0248708	2.30256e-25	0.2284	0.0399	1.023e-08	0.2516	0.0211	9.199e-33	---
68699	PE(17:0_18:2)	PE	rs2727270	11	61603237	T	C	0.351705	0.0332546	8.05532e-26	0.276	0.055	5.145e-07	0.3314	0.0285	2.352e-31	+++
68700	PE(17:0_18:2)	PE	rs2727271	11	61603358	T	A	0.351454	0.0332524	8.65198e-26	0.2828	0.0549	2.61e-07	0.333	0.0284	1.157e-31	---
68701	PE(17:0_18:2)	PE	rs174576	11	61603510	A	C	0.333254	0.0225685	3.89218e-48	0.2903	0.0365	1.798e-15	0.3214	0.0192	6.411e-63	+++
68702	PE(17:0_18:2)	PE	rs117220229	11	61604324	A	T	0.326884	0.0585531	2.58008e-08	0.1842	0.0945	0.05136	0.2873	0.0498	7.834e-09	+++
68703	PE(17:0_18:2)	PE	rs2524299	11	61604782	T	A	0.336603	0.03296	3.37493e-24	0.2881	0.054	9.46e-08	0.3234	0.0281	1.361e-30	---
68704	PE(17:0_18:2)	PE	rs174577	11	61604814	A	C	0.332314	0.0225458	5.48717e-48	0.2882	0.0365	2.833e-15	0.3201	0.0192	1.536e-62	+++
68705	PE(17:0_18:2)	PE	rs2072113	11	61604967	T	C	0.347968	0.0332275	2.3621e-25	0.2792	0.0546	3.174e-07	0.3294	0.0284	3.936e-31	+++
68706	PE(17:0_18:2)	PE	rs2072114	11	61605215	G	A	0.323641	0.0324035	3.13149e-23	0.2606	0.0536	1.145e-06	0.3067	0.0277	1.876e-28	---
68707	PE(17:0_18:2)	PE	rs174578	11	61605499	A	T	0.330808	0.0225366	1.28073e-47	0.2882	0.0365	2.833e-15	0.319	0.0192	3.636e-62	+++
68708	PE(17:0_18:2)	PE	rs174579	11	61605613	T	C	0.228389	0.0263806	6.58574e-18	0.225	0.0432	1.912e-07	0.2275	0.0225	5.368e-24	+++
68709	PE(17:0_18:2)	PE	rs174580	11	61606642	G	A	0.32978	0.0225713	3.29773e-47	0.2861	0.0366	5.248e-15	0.3177	0.0192	1.862e-61	---
68710	PE(17:0_18:2)	PE	rs174581	11	61606683	A	G	0.330036	0.022579	3.03425e-47	0.2861	0.0366	5.248e-15	0.3179	0.0192	1.706e-61	+++
68711	PE(17:0_18:2)	PE	rs139957766	11	61607047	A	G	0.338939	0.0652869	2.19407e-07	0.2424	0.1207	0.04465	0.3171	0.0574	3.358e-08	+++
68712	PE(17:0_18:2)	PE	rs174582	11	61607168	G	A	0.229289	0.0264605	6.15083e-18	0.2197	0.0432	3.69e-07	0.2267	0.0226	9.662e-24	---
68713	PE(17:0_18:2)	PE	rs2727265	11	61609004	A	C	0.342565	0.0394972	5.74454e-18	0.2994	0.0646	3.597e-06	0.3308	0.0337	9.544e-23	+++
68714	PE(17:0_18:2)	PE	rs174583	11	61609750	T	C	0.329684	0.0226699	9.10098e-47	0.2864	0.0365	4.361e-15	0.3176	0.0193	4.144e-61	+++
68715	PE(17:0_18:2)	PE	rs174584	11	61610750	A	G	0.33039	0.0226566	5.11213e-47	0.2827	0.0366	1.161e-14	0.3172	0.0193	6.779e-61	+++
68716	PE(17:0_18:2)	PE	rs2526680	11	61611216	T	C	0.346012	0.039481	2.61253e-18	0.3004	0.0641	2.818e-06	0.3335	0.0336	3.455e-23	+++
68717	PE(17:0_18:2)	PE	rs174585	11	61611694	A	G	0.229951	0.0266216	7.82573e-18	0.2241	0.0439	3.229e-07	0.2284	0.0228	1.067e-23	+++
68718	PE(17:0_18:2)	PE	rs174587	11	61612830	T	C	0.221936	0.0271341	3.63774e-16	0.229	0.0449	3.394e-07	0.2238	0.0232	5.52e-22	+++
68719	PE(17:0_18:2)	PE	rs93923	11	61613745	T	C	0.223909	0.0271178	1.92837e-16	0.23	0.045	3.294e-07	0.2255	0.0232	2.806e-22	+++
68720	PE(17:0_18:2)	PE	rs2845572	11	61614595	A	G	0.345835	0.0380128	1.3742e-19	0.2938	0.0618	2.004e-06	0.3315	0.0324	1.319e-24	+++
68721	PE(17:0_18:2)	PE	rs174589	11	61615803	G	C	0.223186	0.0272275	3.14089e-16	0.2315	0.0455	3.675e-07	0.2254	0.0234	5.163e-22	---
68722	PE(17:0_18:2)	PE	rs2851682	11	61616012	G	A	0.334263	0.0377682	1.24134e-18	0.2883	0.0612	2.477e-06	0.3216	0.0321	1.445e-23	---
68723	PE(17:0_18:2)	PE	rs174590	11	61616977	C	G	0.223404	0.027179	2.61272e-16	0.2306	0.0455	4.004e-07	0.2253	0.0233	4.636e-22	+++
68724	PE(17:0_18:2)	PE	rs174591	11	61617676	A	T	0.255421	0.0254901	2.27718e-23	0.2242	0.042	9.467e-08	0.247	0.0218	8.79e-30	+++
68725	PE(17:0_18:2)	PE	rs2727263	11	61618012	T	C	0.343123	0.0404249	2.80346e-17	0.2839	0.0679	2.917e-05	0.3276	0.0347	4.04e-21	+++
68726	PE(17:0_18:2)	PE	rs61897795	11	61618169	G	A	0.203175	0.0306796	3.90379e-11	0.1723	0.0511	0.0007462	0.195	0.0263	1.23e-13	---
68727	PE(17:0_18:2)	PE	rs174592	11	61618608	G	A	0.317519	0.0226171	9.18713e-44	0.2842	0.0475	2.264e-09	0.3114	0.0204	1.767e-52	-?-
68728	PE(17:0_18:2)	PE	rs174593	11	61618831	C	T	0.238104	0.0250816	3.67328e-21	0.1836	0.0543	0.0007138	0.2285	0.0228	1.048e-23	-?-
68729	PE(17:0_18:2)	PE	rs174594	11	61619829	A	C	-0.316633	0.0226517	2.02687e-43	-0.2772	0.0477	6.109e-09	-0.3094	0.0205	1.182e-51	-?-
68730	PE(17:0_18:2)	PE	rs174595	11	61619893	T	C	0.203527	0.0265632	2.21117e-14	0.2095	0.0454	3.964e-06	0.205	0.0229	3.79e-19	+++
68731	PE(17:0_18:2)	PE	rs174597	11	61621040	C	G	0.193469	0.0262393	1.95448e-13	0.1917	0.0576	0.0008702	0.1932	0.0239	5.962e-16	+?+
68732	PE(17:0_18:2)	PE	rs174598	11	61621194	A	G	0.285545	0.0232999	5.51619e-34	0.2946	0.0497	3.021e-09	0.2872	0.0211	3.318e-42	+?+
68733	PE(17:0_18:2)	PE	rs174599	11	61621556	C	G	0.315164	0.0226857	6.43035e-43	0.2759	0.0475	6.309e-09	0.3079	0.0205	4.048e-51	+?+
68734	PE(17:0_18:2)	PE	rs174600	11	61622227	C	T	0.285672	0.0233039	5.29261e-34	0.3021	0.0499	1.389e-09	0.2886	0.0211	1.536e-42	-?-
68735	PE(17:0_18:2)	PE	rs174601	11	61623140	T	C	0.318685	0.0227338	1.18556e-43	0.2849	0.0475	1.941e-09	0.3124	0.0205	2.048e-52	+?+
68736	PE(17:0_18:2)	PE	rs2526678	11	61623793	A	G	0.348051	0.0395101	1.78955e-18	0.2965	0.0679	1.249e-05	0.335	0.0341	1.009e-22	+++
68737	PE(17:0_18:2)	PE	rs97384	11	61624181	C	T	-0.316212	0.0228501	1.28292e-42	-0.2727	0.0473	7.89e-09	-0.308	0.0206	1.142e-50	+?+
68738	PE(17:0_18:2)	PE	rs174602	11	61624414	C	T	0.164576	0.0291626	1.84177e-08	0.1617	0.0595	0.006606	0.164	0.0262	3.781e-10	-?-
68739	PE(17:0_18:2)	PE	rs174603	11	61626206	A	G	0.204438	0.0237596	1.05746e-17	0.2001	0.05	6.248e-05	0.2036	0.0215	2.315e-21	+?+
68740	PE(17:0_18:2)	PE	rs174604	11	61626270	G	C	0.23199	0.0228935	7.51006e-24	0.2061	0.0484	2.048e-05	0.2273	0.0207	4.682e-28	-?-
68741	PE(17:0_18:2)	PE	rs174605	11	61626921	T	G	0.19237	0.0240586	1.65273e-15	0.1873	0.0395	2.134e-06	0.191	0.0205	1.475e-20	+++
68742	PE(17:0_18:2)	PE	rs174606	11	61626973	T	G	0.179212	0.0222527	1.06629e-15	0.1382	0.0461	0.002731	0.1715	0.02	1.173e-17	+?+
68743	PE(17:0_18:2)	PE	rs174607	11	61627321	C	G	0.192132	0.0248864	1.44886e-14	0.1858	0.0411	6.126e-06	0.1904	0.0213	3.679e-19	+++
68744	PE(17:0_18:2)	PE	rs174608	11	61627484	G	A	0.190664	0.0239059	1.95368e-15	0.1768	0.0391	6.108e-06	0.1869	0.0204	5.017e-20	---
68745	PE(17:0_18:2)	PE	rs174609	11	61627811	C	T	0.176619	0.0221967	2.29814e-15	0.1269	0.0355	0.0003536	0.1626	0.0188	5.58e-18	---
68746	PE(17:0_18:2)	PE	rs174610	11	61627833	G	A	0.176308	0.0221924	2.53473e-15	0.1289	0.0356	0.000292	0.163	0.0188	4.812e-18	---
68747	PE(17:0_18:2)	PE	rs174611	11	61627881	C	T	0.189558	0.0238615	2.50821e-15	0.175	0.0388	6.477e-06	0.1856	0.0203	6.877e-20	---
68748	PE(17:0_18:2)	PE	rs174612	11	61628266	G	C	0.175779	0.022195	3.09052e-15	0.1258	0.0356	0.0004032	0.1618	0.0188	8.56e-18	---
68749	PE(17:0_18:2)	PE	rs174613	11	61628492	A	G	0.176903	0.0222032	2.11316e-15	0.1239	0.0355	0.0004856	0.162	0.0188	7.621e-18	+++
68750	PE(17:0_18:2)	PE	rs174614	11	61628915	C	T	0.176545	0.0222166	2.49678e-15	0.1267	0.0356	0.0003684	0.1625	0.0188	6.318e-18	---
68751	PE(17:0_18:2)	PE	rs174615	11	61628964	A	T	0.176432	0.0222149	2.5862e-15	0.1267	0.0356	0.0003663	0.1625	0.0188	6.477e-18	+++
68752	PE(17:0_18:2)	PE	rs174616	11	61629122	A	G	0.176473	0.022218	2.57083e-15	0.1267	0.0356	0.0003768	0.1625	0.0189	6.621e-18	+++
68753	PE(17:0_18:2)	PE	rs174617	11	61629166	G	A	0.176327	0.0222149	2.68751e-15	0.1255	0.0357	0.0004343	0.1621	0.0189	8.154e-18	---
68754	PE(17:0_18:2)	PE	rs174618	11	61629322	C	T	0.167152	0.022256	7.36338e-14	0.1077	0.0358	0.00262	0.1506	0.0189	1.628e-15	---
68755	PE(17:0_18:2)	PE	rs174619	11	61629666	G	A	-0.174945	0.0222777	5.16156e-15	-0.1289	0.0357	0.0003118	-0.1621	0.0189	1.021e-17	+++
68756	PE(17:0_18:2)	PE	rs174620	11	61629747	G	A	0.164167	0.0222613	2.03116e-13	0.1065	0.0358	0.002904	0.1481	0.0189	4.706e-15	---
68757	PE(17:0_18:2)	PE	rs174621	11	61630104	A	G	0.200921	0.0264773	3.9126e-14	0.1729	0.0438	7.79e-05	0.1934	0.0227	1.369e-17	+++
68758	PE(17:0_18:2)	PE	rs174622	11	61631927	A	G	0.200761	0.0264483	3.84567e-14	0.1741	0.0437	6.791e-05	0.1936	0.0226	1.163e-17	+++
68759	PE(17:0_18:2)	PE	rs174623	11	61635294	A	G	-0.173953	0.0221713	5.51189e-15	-0.1237	0.0353	0.0004652	-0.1597	0.0188	1.798e-17	---
68760	PE(17:0_18:2)	PE	rs174625	11	61636013	T	A	-0.162615	0.0224069	4.78962e-13	-0.0985	0.0475	0.03811	-0.1509	0.0203	9.447e-14	+?+
68761	PE(17:0_18:2)	PE	rs174626	11	61637057	A	G	-0.172726	0.0221388	7.75619e-15	-0.1178	0.0353	0.0008636	-0.1572	0.0188	5.271e-17	---
68762	PE(17:0_18:2)	PE	rs174627	11	61637466	A	G	0.179409	0.0312087	9.50962e-09	0.1518	0.0494	0.002114	0.1715	0.0264	7.942e-11	+++
68763	PE(17:0_18:2)	PE	rs174628	11	61637587	C	T	0.204746	0.0262837	8.23528e-15	0.1546	0.0433	0.0003572	0.1913	0.0225	1.715e-17	---
68764	PE(17:0_18:2)	PE	rs422249	11	61639488	C	T	-0.21185	0.0229469	4.22994e-20	-0.1808	0.0379	1.795e-06	-0.2035	0.0196	3.382e-25	+++
68765	PE(17:0_18:2)	PE	rs174448	11	61639573	A	G	-0.215827	0.0226753	2.94359e-21	-0.2011	0.0371	5.946e-08	-0.2118	0.0193	6.783e-28	---
68766	PE(17:0_18:2)	PE	rs174449	11	61640379	A	G	-0.215521	0.0226046	2.5196e-21	-0.2004	0.0368	4.968e-08	-0.2114	0.0193	4.888e-28	---
68767	PE(17:0_18:2)	PE	rs174450	11	61641542	T	G	-0.165441	0.0220228	7.13099e-14	-0.1268	0.0352	0.0003198	-0.1546	0.0187	1.257e-16	---
68768	PE(17:0_18:2)	PE	rs174451	11	61642763	T	C	0.190084	0.0258653	2.34566e-13	0.1614	0.0431	0.0001784	0.1825	0.0222	1.877e-16	+++
68769	PE(17:0_18:2)	PE	rs174453	11	61645967	G	C	0.175766	0.0290961	1.63986e-09	0.1851	0.0461	5.942e-05	0.1784	0.0246	4.122e-13	---
68770	PE(17:0_18:2)	PE	rs174634	11	61647387	C	G	-0.20604	0.0250487	2.50101e-16	-0.1707	0.0403	2.312e-05	-0.1962	0.0213	2.952e-20	---
68771	PE(17:0_18:2)	PE	rs174635	11	61647427	G	T	-0.20599	0.0250478	2.53654e-16	-0.1696	0.0403	2.616e-05	-0.1959	0.0213	3.432e-20	+++
68772	PE(17:0_18:2)	PE	rs174454	11	61650747	A	G	-0.210646	0.0252117	8.57352e-17	-0.1797	0.041	1.154e-05	-0.2022	0.0215	4.755e-21	---
68773	PE(17:0_18:2)	PE	rs1000778	11	61655305	G	A	-0.199588	0.0248087	1.09115e-15	-0.1623	0.0399	4.866e-05	-0.1892	0.0211	2.774e-19	+++
68774	PE(17:0_18:2)	PE	rs174455	11	61656117	A	G	-0.215768	0.0227161	3.42144e-21	-0.2006	0.0369	5.538e-08	-0.2116	0.0193	7.67e-28	---
68775	PE(17:0_18:2)	PE	rs174456	11	61656182	A	C	-0.19954	0.0248322	1.17841e-15	-0.1609	0.04	5.654e-05	-0.1888	0.0211	3.542e-19	---
68776	PE(17:0_18:2)	PE	rs1151144	11	61656585	C	T	-0.19947	0.024854	1.27584e-15	-0.1613	0.04	5.446e-05	-0.1888	0.0211	3.667e-19	+++
68777	PE(17:0_18:2)	PE	rs1295988	11	61656658	C	A	-0.199456	0.0248594	1.29948e-15	-0.1617	0.04	5.2e-05	-0.1889	0.0211	3.551e-19	+++
68778	PE(17:0_18:2)	PE	rs174457	11	61656975	C	T	-0.199428	0.0248765	1.37067e-15	-0.1604	0.04	6.126e-05	-0.1885	0.0211	4.484e-19	+++
68779	PE(17:0_18:2)	PE	rs174458	11	61656995	T	C	-0.222085	0.0236105	8.08002e-21	-0.2087	0.0381	4.381e-08	-0.2184	0.0201	1.445e-27	---
68780	PE(17:0_18:2)	PE	rs174459	11	61657050	T	C	-0.199229	0.0248927	1.52414e-15	-0.1601	0.04	6.304e-05	-0.1883	0.0211	5.136e-19	---
68781	PE(17:0_18:2)	PE	rs174460	11	61657110	T	C	-0.221939	0.0236153	8.7203e-21	-0.2087	0.0381	4.381e-08	-0.2183	0.0201	1.56e-27	---
68782	PE(17:0_18:2)	PE	rs174461	11	61657401	C	A	-0.199168	0.0248983	1.57746e-15	-0.1631	0.0402	4.99e-05	-0.1892	0.0212	4.022e-19	+++
68783	PE(17:0_18:2)	PE	rs174462	11	61657666	A	G	0.185995	0.0297132	4.18748e-10	0.1804	0.0466	0.0001096	0.1844	0.0251	1.869e-13	+++
68784	PE(17:0_18:2)	PE	rs174463	11	61657838	A	G	-0.198866	0.0249229	1.8516e-15	-0.1631	0.0402	4.99e-05	-0.1889	0.0212	4.704e-19	---
68785	PE(17:0_18:2)	PE	rs174464	11	61657926	G	A	-0.198991	0.0249207	1.76873e-15	-0.1631	0.0402	4.99e-05	-0.189	0.0212	4.5e-19	+++
68786	PE(17:0_18:2)	PE	rs693672	11	61658629	C	T	-0.178436	0.0294667	1.50436e-09	-0.1846	0.046	5.95e-05	-0.1802	0.0248	3.739e-13	+++
68787	PE(17:0_18:2)	PE	rs174465	11	61658800	T	C	-0.214356	0.0236265	1.73076e-19	-0.2097	0.0384	4.686e-08	-0.2131	0.0201	3.32e-26	---
68788	PE(17:0_18:2)	PE	rs174466	11	61659296	G	A	-0.19594	0.0249256	4.68421e-15	-0.1828	0.0407	7.091e-06	-0.1924	0.0213	1.44e-19	+++
68789	PE(17:0_18:2)	PE	rs174467	11	61662661	G	T	-0.154226	0.0316289	1.11849e-06	-0.1496	0.064	0.01946	-0.1533	0.0284	6.421e-08	+?+
68790	PE(17:0_18:2)	PE	rs174468	11	61663691	A	G	-0.188099	0.0221898	3.16502e-17	-0.102	0.036	0.004554	-0.1644	0.0189	3.207e-18	---
68791	PE(17:0_18:2)	PE	rs17764935	11	61664757	A	G	0.202698	0.0489674	3.53569e-05	0.3361	0.0838	6.064e-05	0.2367	0.0423	2.179e-08	+++
68792	PE(17:0_18:2)	PE	rs174469	11	61667443	T	C	0.184153	0.0295698	5.11383e-10	0.1486	0.0482	0.002058	0.1744	0.0252	4.516e-12	+++
68793	PE(17:0_18:2)	PE	rs174470	11	61669608	A	G	0.188634	0.0297254	2.40579e-10	0.1559	0.0489	0.001431	0.1798	0.0254	1.454e-12	+++
68794	PE(17:0_18:2)	PE	rs174471	11	61670037	T	C	-0.184337	0.0221309	1.08377e-16	-0.1044	0.0362	0.003908	-0.1626	0.0189	7.239e-18	---
68795	PE(17:0_18:2)	PE	rs1151139	11	61671156	T	C	0.190654	0.0298039	1.73074e-10	0.1517	0.0488	0.001878	0.1801	0.0254	1.445e-12	+++
68796	PE(17:0_18:2)	PE	rs174472	11	61671956	G	A	0.123736	0.0220076	2.00889e-08	0.0156	0.0364	0.6674	0.0948	0.0188	4.812e-07	-+-
68797	PE(17:0_18:2)	PE	rs174473	11	61672235	C	T	0.193049	0.0271004	1.21485e-12	0.1129	0.0545	0.03836	0.1772	0.0243	2.86e-13	-?-
68798	PE(17:0_18:2)	PE	rs174474	11	61672265	C	T	0.188297	0.0270222	3.67051e-12	0.1247	0.0543	0.0217	0.1757	0.0242	3.829e-13	-?-
68799	PE(17:0_18:2)	PE	rs174475	11	61672645	C	G	-0.165836	0.0220691	6.78119e-14	-0.0996	0.0467	0.03311	-0.1538	0.02	1.311e-14	-?-
68800	PE(17:0_18:2)	PE	rs174476	11	61674118	T	C	-0.182021	0.0221047	2.35668e-16	-0.1015	0.036	0.004805	-0.16	0.0188	2.023e-17	---
68801	PE(17:0_18:2)	PE	rs174477	11	61675644	C	T	0.18367	0.0315653	6.27885e-09	0.1815	0.0519	0.0004737	0.1831	0.027	1.139e-11	---
68802	PE(17:0_18:2)	PE	rs666870	11	61677479	A	G	-0.176159	0.0220287	1.61659e-15	-0.1132	0.0358	0.001552	-0.1588	0.0188	2.486e-17	---
68803	PE(17:0_18:2)	PE	rs174478	11	61678576	G	T	-0.177173	0.0220049	1.03946e-15	-0.1089	0.0356	0.002259	-0.1583	0.0187	2.78e-17	+++
68804	PE(17:0_18:2)	PE	rs174479	11	61678754	G	C	0.191491	0.0297144	1.26748e-10	0.1169	0.0602	0.05227	0.1769	0.0266	3.177e-11	-?-
68805	PE(17:0_18:2)	PE	rs7118999	11	116645275	T	C	-0.127847	0.0259402	8.52914e-07	-0.1196	0.0401	0.00286	-0.1254	0.0218	8.51e-09	---
68806	PE(17:0_18:2)	PE	rs138326449	11	116701354	A	G	-1.5597	0.259146	1.88224e-09	-1.1337	0.3522	0.001287	-1.4101	0.2087	1.425e-11	-?-
68807	PE(17:0_18:2)	PE	rs539030095	11	117018764	G	T	-1.63137	0.260995	4.43329e-10	-1.1213	0.3522	0.001457	-1.4506	0.2097	4.606e-12	+?+
68808	PE(17:0_18:2)	PE	rs530885291	11	117053959	A	G	-1.63828	0.227482	6.87838e-13	-1.1213	0.3522	0.001457	-1.4861	0.1911	7.442e-15	-?-
68809	PE(17:0_18:2)	PE	rs1123294	15	58545064	G	C	-0.158454	0.0290777	5.28229e-08	-0.0988	0.0504	0.0501	-0.1436	0.0252	1.202e-08	+++
68810	PE(17:0_18:2)	PE	rs7165301	15	58552606	C	T	-0.159964	0.0287934	2.90489e-08	-0.1016	0.0496	0.04047	-0.1453	0.0249	5.433e-09	+++
68811	PE(17:0_18:2)	PE	rs55760919	15	58560116	G	T	-0.161782	0.0287697	1.96943e-08	-0.1286	0.0494	0.00926	-0.1534	0.0249	6.87e-10	+++
68812	PE(17:0_18:2)	PE	rs55966152	15	58561006	G	A	-0.160015	0.0286773	2.5254e-08	-0.1267	0.0493	0.01013	-0.1516	0.0248	9.604e-10	+++
68813	PE(17:0_18:2)	PE	rs62001667	15	58566295	G	C	-0.157165	0.0286307	4.21815e-08	-0.1161	0.0492	0.01815	-0.1468	0.0247	2.984e-09	+++
68814	PE(17:0_18:2)	PE	rs62001668	15	58566716	G	T	-0.157274	0.0284145	3.26018e-08	-0.1169	0.0489	0.01673	-0.1471	0.0246	2.13e-09	+++
68815	PE(17:0_18:2)	PE	rs62001669	15	58567122	T	C	-0.161174	0.0288554	2.44729e-08	-0.128	0.0496	0.009885	-0.1528	0.0249	9.047e-10	---
68816	PE(17:0_18:2)	PE	rs8040386	15	58567786	G	A	-0.162698	0.0288632	1.82291e-08	-0.1298	0.0496	0.008851	-0.1544	0.0249	6.071e-10	+++
68817	PE(17:0_18:2)	PE	rs62001677	15	58568716	T	C	-0.174301	0.0290653	2.15059e-09	-0.1151	0.0502	0.02193	-0.1595	0.0252	2.324e-10	---
68818	PE(17:0_18:2)	PE	rs7165552	15	58570403	G	A	-0.131192	0.0270783	1.30078e-06	-0.1164	0.0453	0.01022	-0.1273	0.0232	4.34e-08	+++
68819	PE(17:0_18:2)	PE	rs72739147	15	58571401	T	A	-0.192865	0.0320584	1.9261e-09	-0.1417	0.0538	0.008395	-0.1794	0.0275	7.169e-11	+++
68820	PE(17:0_18:2)	PE	rs28690720	15	58573833	G	T	-0.179985	0.0314068	1.05607e-08	-0.1358	0.0527	0.009975	-0.1684	0.027	4.322e-10	+++
68821	PE(17:0_18:2)	PE	rs58038553	15	58574324	G	A	-0.188888	0.0319731	3.71724e-09	-0.1356	0.0537	0.01155	-0.175	0.0275	1.913e-10	+++
68822	PE(17:0_18:2)	PE	rs11071371	15	58576226	T	C	-0.187236	0.0319792	5.09619e-09	-0.1306	0.0534	0.01446	-0.1723	0.0274	3.396e-10	---
68823	PE(17:0_18:2)	PE	rs2899623	15	58579644	C	T	-0.178845	0.0311163	9.55978e-09	-0.1182	0.0516	0.022	-0.1627	0.0266	1.03e-09	+++
68824	PE(17:0_18:2)	PE	rs2899624	15	58579956	G	A	-0.17749	0.0311101	1.2253e-08	-0.1137	0.0516	0.02765	-0.1605	0.0266	1.709e-09	+++
68825	PE(17:0_18:2)	PE	rs16940011	15	58580204	G	C	-0.178035	0.0311059	1.10103e-08	-0.1182	0.0516	0.022	-0.1621	0.0266	1.17e-09	+++
68826	PE(17:0_18:2)	PE	rs12148780	15	58581289	G	A	-0.177989	0.0311137	1.11991e-08	-0.1283	0.0519	0.01344	-0.1649	0.0267	6.515e-10	+++
68827	PE(17:0_18:2)	PE	rs12148399	15	58581370	A	T	-0.177991	0.0311148	1.12073e-08	-0.1203	0.0517	0.02001	-0.1626	0.0267	1.055e-09	---
68828	PE(17:0_18:2)	PE	rs16940017	15	58582148	A	T	-0.176777	0.0311423	1.44877e-08	-0.1261	0.052	0.01518	-0.1634	0.0267	9.533e-10	---
68829	PE(17:0_18:2)	PE	rs1318175	15	58586129	T	C	-0.167613	0.0295633	1.51574e-08	-0.1227	0.0488	0.01191	-0.1555	0.0253	7.647e-10	---
68830	PE(17:0_18:2)	PE	rs74018729	15	58641140	A	G	0.396108	0.0694713	1.26603e-08	0.1901	0.1163	0.1019	0.3419	0.0596	9.841e-09	+-+
68831	PE(17:0_18:2)	PE	rs12912371	15	58654491	C	T	-0.188811	0.0344414	4.49751e-08	-0.1112	0.0541	0.03979	-0.1664	0.029	1.014e-08	+++
68832	PE(17:0_18:2)	PE	rs11071374	15	58656447	G	T	-0.186672	0.0344426	6.36988e-08	-0.1051	0.054	0.05162	-0.1631	0.029	1.951e-08	+++
68833	PE(17:0_18:2)	PE	rs190182262	15	58659418	A	T	0.30372	0.0545667	2.83043e-08	0.2295	0.0869	0.008278	0.2828	0.0462	9.472e-10	+++
68834	PE(17:0_18:2)	PE	rs59739041	15	58661083	C	T	0.251405	0.0509374	8.50985e-07	0.2022	0.0844	0.01657	0.2383	0.0436	4.664e-08	---
68835	PE(17:0_18:2)	PE	rs117486534	15	58669703	C	A	0.306948	0.0559101	4.31457e-08	0.2241	0.0894	0.01216	0.2836	0.0474	2.175e-09	---
68836	PE(17:0_18:2)	PE	rs145347194	15	58670135	C	T	0.293814	0.042031	3.15068e-12	0.1588	0.0894	0.07569	0.2694	0.038	1.422e-12	-?-
68837	PE(17:0_18:2)	PE	rs4775039	15	58670897	G	C	0.160528	0.0237374	1.58696e-11	0.12	0.0484	0.01306	0.1527	0.0213	7.811e-13	-?-
68838	PE(17:0_18:2)	PE	rs10152355	15	58671178	A	C	-0.195435	0.023642	2.04953e-16	-0.1717	0.0466	0.0002265	-0.1906	0.0211	1.565e-19	-?-
68839	PE(17:0_18:2)	PE	rs1601933	15	58671559	T	C	-0.247188	0.0229198	8.40842e-27	-0.2211	0.0466	2.05e-06	-0.2421	0.0206	5.363e-32	-?-
68840	PE(17:0_18:2)	PE	rs1601934	15	58671721	A	G	-	-	-	-0.2475	0.0621	6.761e-05	-0.2709	0.0496	4.752e-08	??-
68841	PE(17:0_18:2)	PE	rs1601935	15	58671765	T	G	-0.288436	0.0237102	1.53687e-33	-0.273	0.0381	8.097e-13	-0.2841	0.0201	3.234e-45	---
68842	PE(17:0_18:2)	PE	rs12908474	15	58672134	T	C	-0.239187	0.0225363	5.09176e-26	-0.192	0.0467	4.017e-05	-0.2303	0.0203	7.97e-30	-?-
68843	PE(17:0_18:2)	PE	rs62001736	15	58674051	A	G	0.308708	0.0242257	1.41723e-36	0.2661	0.039	8.883e-12	0.2968	0.0206	3.598e-47	+++
68844	PE(17:0_18:2)	PE	rs2043082	15	58674308	A	G	0.319808	0.0228662	1.4902e-43	0.2718	0.0373	3.295e-13	0.3067	0.0195	9.435e-56	+++
68845	PE(17:0_18:2)	PE	rs4775041	15	58674695	C	G	0.307545	0.024172	1.80658e-36	0.2637	0.039	1.338e-11	0.2954	0.0205	7.13e-47	+++
68846	PE(17:0_18:2)	PE	rs80123226	15	58676032	T	A	0.308866	0.0240917	5.41243e-37	0.2631	0.0389	1.319e-11	0.2962	0.0205	2.106e-47	---
68847	PE(17:0_18:2)	PE	rs11858759	15	58676821	A	G	0.307314	0.0240413	8.63267e-37	0.2635	0.0389	1.219e-11	0.2952	0.0204	3.039e-47	+++
68848	PE(17:0_18:2)	PE	rs11071377	15	58677395	T	A	-0.255344	0.0223471	7.71086e-30	-0.2286	0.0363	3.04e-10	-0.248	0.019	8.112e-39	+++
68849	PE(17:0_18:2)	PE	rs10468017	15	58678512	T	C	0.32258	0.023917	1.10695e-40	0.2863	0.0388	1.694e-13	0.3126	0.0204	3.562e-53	+++
68850	PE(17:0_18:2)	PE	rs261290	15	58678720	C	T	-0.335241	0.022669	2.26854e-48	-0.2863	0.0372	1.367e-14	-0.322	0.0194	3.901e-62	+++
68851	PE(17:0_18:2)	PE	rs56358871	15	58679387	C	G	-0.251138	0.0222742	4.24008e-29	-0.2252	0.0358	3.2e-10	-0.2439	0.0189	4.778e-38	---
68852	PE(17:0_18:2)	PE	rs7350789	15	58679668	A	G	0.331369	0.0226456	2.00383e-47	0.2848	0.0371	1.559e-14	0.3187	0.0193	4.17e-61	+++
68853	PE(17:0_18:2)	PE	rs261291	15	58680178	C	T	0.328905	0.0226315	8.06088e-47	0.2849	0.0369	1.164e-14	0.3169	0.0193	1.272e-60	---
68854	PE(17:0_18:2)	PE	rs7177289	15	58680184	T	C	0.330899	0.0226525	2.85704e-47	0.2848	0.0371	1.559e-14	0.3184	0.0193	5.969e-61	+++
68855	PE(17:0_18:2)	PE	rs2414577	15	58680638	C	T	0.33364	0.0226321	4.28843e-48	0.2972	0.0365	3.737e-16	0.3235	0.0192	1.69e-63	---
68856	PE(17:0_18:2)	PE	rs2414578	15	58680639	C	T	0.333526	0.0226359	4.76718e-48	0.2972	0.0365	3.737e-16	0.3234	0.0192	1.884e-63	---
68857	PE(17:0_18:2)	PE	rs35853021	15	58680643	T	G	0.326985	0.0228999	2.71008e-45	0.2785	0.037	5.335e-14	0.3136	0.0195	2.5e-58	+++
68858	PE(17:0_18:2)	PE	rs166358	15	58680805	A	G	0.225505	0.0331601	1.16551e-11	0.1339	0.0513	0.009022	0.1985	0.0278	1.015e-12	+++
68859	PE(17:0_18:2)	PE	rs2043085	15	58680954	C	T	-0.338498	0.0223314	1.13002e-50	-0.3154	0.0363	3.732e-18	-0.3322	0.019	2.78e-68	+++
68860	PE(17:0_18:2)	PE	rs75437656	15	58681128	C	A	0.25313	0.0335726	5.57176e-14	0.1618	0.0529	0.002243	0.2269	0.0284	1.203e-15	---
68861	PE(17:0_18:2)	PE	rs28698356	15	58681509	C	G	-0.252274	0.0221551	1.24376e-29	-0.2223	0.0357	4.851e-10	-0.2439	0.0188	2.145e-38	---
68862	PE(17:0_18:2)	PE	rs261293	15	58681772	T	C	-0.232007	0.0309646	7.96881e-14	-0.1886	0.0482	9.239e-05	-0.2193	0.0261	3.85e-17	---
68863	PE(17:0_18:2)	PE	rs2043084	15	58682496	C	G	0.292941	0.0264885	4.47687e-28	0.2703	0.0428	2.764e-10	0.2867	0.0225	4.268e-37	+++
68864	PE(17:0_18:2)	PE	rs34718390	15	58682690	A	G	0.312339	0.0477861	6.94791e-11	0.2546	0.0769	0.0009308	0.2963	0.0406	2.899e-13	+++
68865	PE(17:0_18:2)	PE	rs1825955	15	58682783	A	C	0.244939	0.0312239	5.30575e-15	0.1684	0.0492	0.0006221	0.223	0.0264	2.744e-17	+++
68866	PE(17:0_18:2)	PE	rs12185071	15	58683227	T	C	0.245321	0.0334212	2.48006e-13	0.1647	0.0529	0.001837	0.2223	0.0282	3.574e-15	+++
68867	PE(17:0_18:2)	PE	rs1532085	15	58683366	G	A	-0.336385	0.0222421	1.86467e-50	-0.3193	0.0361	9.957e-19	-0.3317	0.0189	1.181e-68	+++
68868	PE(17:0_18:2)	PE	rs12185072	15	58683410	T	C	0.237984	0.0309879	1.9193e-14	0.1816	0.0491	0.0002163	0.2219	0.0262	2.476e-17	+++
68869	PE(17:0_18:2)	PE	rs12905732	15	58683542	C	G	0.277572	0.0276845	2.01407e-23	0.283	0.0447	2.372e-10	0.2791	0.0235	1.92e-32	+++
68870	PE(17:0_18:2)	PE	rs28594460	15	58683585	G	A	0.235274	0.0308829	3.07645e-14	0.1863	0.0483	0.0001158	0.2211	0.026	1.976e-17	---
68871	PE(17:0_18:2)	PE	rs16940167	15	58683697	C	T	0.234194	0.0308459	3.75369e-14	0.1863	0.0483	0.0001158	0.2203	0.026	2.374e-17	---
68872	PE(17:0_18:2)	PE	rs11853674	15	58684057	G	A	0.285563	0.0262544	3.21256e-27	0.2796	0.0426	5.444e-11	0.2839	0.0224	5.882e-37	---
68873	PE(17:0_18:2)	PE	rs16940168	15	58684154	T	A	0.250736	0.0335559	9.29572e-14	0.1513	0.0534	0.00463	0.2226	0.0284	4.726e-15	---
68874	PE(17:0_18:2)	PE	rs16940170	15	58684282	A	G	0.225263	0.0318411	1.70867e-12	0.1269	0.0502	0.01152	0.197	0.0269	2.343e-13	+++
68875	PE(17:0_18:2)	PE	rs28495863	15	58684381	A	G	0.228627	0.0319842	1.00981e-12	0.1176	0.0508	0.02072	0.1972	0.0271	3.285e-13	+++
68876	PE(17:0_18:2)	PE	rs17821274	15	58684478	C	T	-0.194932	0.0230943	4.13031e-17	-0.2026	0.0369	4.05e-08	-0.1971	0.0196	7.747e-24	+++
68877	PE(17:0_18:2)	PE	rs12185093	15	58684676	A	G	0.23749	0.0321533	1.76619e-13	0.1215	0.0511	0.01745	0.2046	0.0272	5.582e-14	+++
68878	PE(17:0_18:2)	PE	rs4775044	15	58684967	G	T	-0.292413	0.0220068	1.51099e-39	-0.247	0.0358	5.046e-12	-0.2799	0.0187	1.951e-50	+++
68879	PE(17:0_18:2)	PE	rs28703614	15	58685560	T	C	0.304525	0.0551485	3.53321e-08	0.1198	0.0511	0.01911	0.2052	0.0375	4.426e-08	+++
68880	PE(17:0_18:2)	PE	rs7497636	15	58685631	T	C	0.235761	0.0321282	2.52033e-13	0.1198	0.0511	0.01911	0.203	0.0272	8.634e-14	+++
68881	PE(17:0_18:2)	PE	rs1444942	15	58685813	C	G	0.235641	0.0321258	2.58126e-13	0.1235	0.0515	0.01648	0.2042	0.0273	6.741e-14	+++
68882	PE(17:0_18:2)	PE	rs8042174	15	58685970	C	T	-0.191863	0.0357489	8.34028e-08	-0.1733	0.0576	0.002627	-0.1867	0.0304	7.924e-10	+++
68883	PE(17:0_18:2)	PE	rs261298	15	58686157	G	C	-0.256901	0.0221648	1.22382e-30	-0.2166	0.036	1.798e-09	-0.2458	0.0189	8.996e-39	+++
68884	PE(17:0_18:2)	PE	rs261299	15	58686252	A	G	-0.260232	0.0221795	2.40464e-31	-0.2166	0.036	1.806e-09	-0.2482	0.0189	1.835e-39	---
68885	PE(17:0_18:2)	PE	rs16940174	15	58686338	A	G	0.236331	0.0321103	2.14414e-13	0.117	0.0511	0.02212	0.2026	0.0272	9.339e-14	+++
68886	PE(17:0_18:2)	PE	rs447794	15	58686638	C	G	-0.22761	0.0319233	1.15064e-12	-0.116	0.0509	0.02266	-0.1961	0.027	4.135e-13	---
68887	PE(17:0_18:2)	PE	rs76679589	15	58686691	T	C	0.236333	0.0320901	2.07121e-13	0.1198	0.0511	0.01911	0.2034	0.0272	7.222e-14	+++
68888	PE(17:0_18:2)	PE	rs261301	15	58686939	C	T	-0.226682	0.0319349	1.44402e-12	-0.116	0.0509	0.02266	-0.1954	0.027	5.051e-13	+++
68889	PE(17:0_18:2)	PE	rs75663614	15	58687040	C	T	-0.323969	0.0637247	3.83795e-07	-0.229	0.0952	0.01623	-0.2946	0.053	2.666e-08	+++
68890	PE(17:0_18:2)	PE	rs17240832	15	58687370	G	A	0.179852	0.0287434	4.24879e-10	0.0655	0.0463	0.1569	0.148	0.0244	1.345e-09	---
68891	PE(17:0_18:2)	PE	rs74019425	15	58687465	T	G	0.226232	0.0319395	1.60885e-12	0.116	0.0509	0.02266	0.1951	0.0271	5.553e-13	+++
68892	PE(17:0_18:2)	PE	rs16940181	15	58687524	C	A	0.23516	0.0321053	2.78494e-13	0.1198	0.0511	0.01911	0.2026	0.0272	9.373e-14	---
68893	PE(17:0_18:2)	PE	rs7171102	15	58687530	A	G	0.287253	0.0263188	2.16783e-27	0.2704	0.0428	2.708e-10	0.2826	0.0224	1.982e-36	+++
68894	PE(17:0_18:2)	PE	rs174418	15	58687603	C	T	-0.322754	0.0221203	3.58204e-47	-0.2753	0.0366	5.082e-14	-0.31	0.0189	2.589e-60	+++
68895	PE(17:0_18:2)	PE	rs166359	15	58687609	T	G	-0.226715	0.0319356	1.435e-12	-0.116	0.0509	0.02266	-0.1954	0.0271	5.023e-13	---
68896	PE(17:0_18:2)	PE	rs495348	15	58687790	G	C	-0.220588	0.0318028	4.54848e-12	-0.125	0.0503	0.01291	-0.1933	0.0269	6.443e-13	+++
68897	PE(17:0_18:2)	PE	rs8032310	15	58687862	A	G	0.225891	0.0319464	1.75514e-12	0.116	0.0509	0.02266	0.1948	0.0271	5.998e-13	+++
68898	PE(17:0_18:2)	PE	rs493258	15	58687880	C	T	-0.290556	0.0219805	3.71107e-39	-0.2391	0.0359	2.749e-11	-0.2765	0.0187	3.031e-49	+++
68899	PE(17:0_18:2)	PE	rs493987	15	58687906	C	T	-0.225834	0.0319449	1.77358e-12	-0.116	0.0509	0.02266	-0.1948	0.0271	6.051e-13	+++
68900	PE(17:0_18:2)	PE	rs920915	15	58688467	G	C	0.297794	0.0219628	4.27588e-41	0.243	0.036	1.559e-11	0.283	0.0188	1.969e-51	---
68901	PE(17:0_18:2)	PE	rs920916	15	58688477	A	G	0.295042	0.0219965	2.87057e-40	0.2426	0.036	1.617e-11	0.2808	0.0188	1.372e-50	+++
68902	PE(17:0_18:2)	PE	rs920917	15	58688478	C	A	0.234909	0.0321489	3.17332e-13	0.1193	0.0512	0.01978	0.2022	0.0272	1.109e-13	---
68903	PE(17:0_18:2)	PE	rs11855284	15	58689187	C	T	0.282093	0.0278776	8.02477e-24	0.274	0.0452	1.3e-09	0.2799	0.0237	4.013e-32	---
68904	PE(17:0_18:2)	PE	rs11858481	15	58689197	T	C	0.289904	0.0264295	1.2011e-27	0.2634	0.043	9.309e-10	0.2827	0.0225	3.965e-36	+++
68905	PE(17:0_18:2)	PE	rs17821298	15	58690738	A	C	0.167307	0.0259096	1.16651e-10	0.0889	0.0417	0.03309	0.1455	0.022	3.86e-11	+-+
68906	PE(17:0_18:2)	PE	rs415799	15	58690754	A	G	-0.276967	0.0218639	3.52921e-36	-0.2227	0.0355	3.446e-10	-0.262	0.0186	5.203e-45	---
68907	PE(17:0_18:2)	PE	rs490098	15	58691225	A	C	-0.174939	0.0285835	1.00455e-09	-0.0698	0.0459	0.1281	-0.1455	0.0243	1.984e-09	-+-
68908	PE(17:0_18:2)	PE	rs2082149	15	58691389	A	G	0.174788	0.0285809	1.03468e-09	0.0686	0.0459	0.1349	0.1451	0.0243	2.208e-09	+-+
68909	PE(17:0_18:2)	PE	rs440183	15	58692007	A	G	-0.11297	0.0249145	5.89377e-06	-0.0495	0.04	0.2149	-0.0952	0.0211	6.677e-06	---
68910	PE(17:0_18:2)	PE	rs443401	15	58692095	G	C	-0.280855	0.0219903	9.7641e-37	-0.2145	0.0358	2.148e-09	-0.2627	0.0187	1.236e-44	+++
68911	PE(17:0_18:2)	PE	rs397923	15	58692118	T	A	-0.296128	0.0220754	2.85051e-40	-0.2328	0.0364	1.646e-10	-0.2791	0.0189	1.84e-49	+++
68912	PE(17:0_18:2)	PE	rs35128881	15	58692148	T	G	0.288942	0.027636	2.64126e-25	0.2715	0.0446	1.138e-09	0.2841	0.0235	1.13e-33	+++
68913	PE(17:0_18:2)	PE	rs12708454	15	58692202	C	A	0.233498	0.0239524	3.04731e-22	0.2286	0.0386	3.047e-09	0.2321	0.0203	3.754e-30	---
68914	PE(17:0_18:2)	PE	rs414671	15	58692479	T	C	-0.134434	0.0278977	1.48531e-06	-0.0438	0.0451	0.3307	-0.1094	0.0237	4.036e-06	---
68915	PE(17:0_18:2)	PE	rs12906722	15	58692715	T	C	0.287826	0.0265318	4.36446e-27	0.2565	0.0431	2.641e-09	0.2792	0.0226	4.379e-35	+++
68916	PE(17:0_18:2)	PE	rs16940204	15	58692936	T	C	0.28495	0.0266865	2.62156e-26	0.2603	0.0432	1.644e-09	0.2781	0.0227	1.622e-34	+++
68917	PE(17:0_18:2)	PE	rs487766	15	58693860	T	C	-0.278082	0.0264131	1.25522e-25	-0.2625	0.0427	7.558e-10	-0.2738	0.0225	3.478e-34	---
68918	PE(17:0_18:2)	PE	rs16940212	15	58694020	T	G	0.153847	0.028439	6.59485e-08	0.0423	0.0456	0.3538	0.1226	0.0241	3.748e-07	+-+
68919	PE(17:0_18:2)	PE	rs76686550	15	58694657	G	C	0.146074	0.0279839	1.85729e-07	0.0517	0.0452	0.2529	0.1199	0.0238	4.662e-07	-+-
68920	PE(17:0_18:2)	PE	rs16940213	15	58695337	T	C	0.175606	0.028439	7.14364e-10	0.0742	0.0457	0.1041	0.1473	0.0241	1.058e-09	+++
68921	PE(17:0_18:2)	PE	rs79111033	15	58695592	A	G	0.177634	0.0285279	5.15279e-10	0.0758	0.0458	0.09798	0.1492	0.0242	7.259e-10	+++
68922	PE(17:0_18:2)	PE	rs74338752	15	58695948	G	C	0.179512	0.0285733	3.61233e-10	0.0729	0.0459	0.1125	0.1498	0.0243	6.698e-10	---
68923	PE(17:0_18:2)	PE	rs723967	15	58696300	C	T	-0.293448	0.0223337	9.61368e-39	-0.264	0.046	9.401e-09	-0.2878	0.0201	1.479e-46	+?+
68924	PE(17:0_18:2)	PE	rs12440032	15	58697834	G	C	0.29433	0.028359	5.77877e-25	0.2294	0.0449	3.162e-07	0.2758	0.024	1.241e-30	---
68925	PE(17:0_18:2)	PE	rs28451440	15	58698113	G	T	-0.198859	0.0242854	3.35131e-16	-0.2018	0.0487	3.438e-05	-0.1994	0.0217	4.457e-20	+?+
68926	PE(17:0_18:2)	PE	rs62000864	15	58698243	G	T	-0.265641	0.0230944	3.30382e-30	-0.223	0.0465	1.58e-06	-0.2572	0.0207	1.647e-35	+?+
68927	PE(17:0_18:2)	PE	rs12440217	15	58698357	A	G	0.295449	0.0283664	3.97224e-25	0.2348	0.0449	1.728e-07	0.2782	0.024	4.255e-31	+++
68928	PE(17:0_18:2)	PE	rs62000865	15	58698662	A	G	0.319052	0.0469116	1.16439e-11	0.2243	0.0921	0.01487	0.2995	0.0418	7.74e-13	+?+
68929	PE(17:0_18:2)	PE	rs11852978	15	58698755	G	T	0.197965	0.0268513	1.95035e-13	0.1413	0.0417	0.0006982	0.1813	0.0226	9.442e-16	---
68930	PE(17:0_18:2)	PE	rs11856159	15	58699010	T	C	0.292713	0.0282644	7.28191e-25	0.2389	0.0446	8.766e-08	0.2773	0.0239	3.573e-31	+++
68931	PE(17:0_18:2)	PE	rs13329672	15	58699937	T	C	0.252557	0.0255191	7.22213e-23	0.2531	0.0409	5.981e-10	0.2527	0.0216	1.738e-31	+++
68932	PE(17:0_18:2)	PE	rs17240869	15	58700311	C	T	0.275784	0.0284386	4.94524e-22	0.2024	0.0442	4.786e-06	0.2543	0.0239	2.142e-26	---
68933	PE(17:0_18:2)	PE	rs62000866	15	58701049	A	T	0.33545	0.0552637	1.37459e-09	0.1414	0.1116	0.205	0.2972	0.0495	1.949e-09	+?+
68934	PE(17:0_18:2)	PE	rs17240876	15	58701551	G	A	0.298707	0.0289558	1.09601e-24	0.2289	0.0454	4.521e-07	0.2785	0.0244	3.717e-30	---
68935	PE(17:0_18:2)	PE	rs150364420	15	58701931	G	A	0.298698	0.0290296	1.43512e-24	0.2405	0.0452	1.034e-07	0.2817	0.0244	9.009e-31	---
68936	PE(17:0_18:2)	PE	rs12438999	15	58702325	G	A	-0.29887	0.0234394	1.32375e-36	-0.2557	0.0464	3.608e-08	-0.2901	0.0209	1.03e-43	+?+
68937	PE(17:0_18:2)	PE	rs17821310	15	58702864	C	T	0.27125	0.0286198	3.99692e-21	0.2166	0.0439	8.174e-07	0.255	0.024	2.097e-26	---
68938	PE(17:0_18:2)	PE	rs17821316	15	58703069	C	A	-0.281592	0.0239864	2.21451e-31	-0.2437	0.0463	1.42e-07	-0.2736	0.0213	9.2e-38	+?+
68939	PE(17:0_18:2)	PE	rs17821322	15	58703100	C	T	0.280285	0.0291141	9.84901e-22	0.2492	0.0447	2.396e-08	0.271	0.0244	1.092e-28	---
68940	PE(17:0_18:2)	PE	rs7183184	15	58703895	G	A	0.153503	0.0296189	2.27816e-07	0.0323	0.0581	0.5791	0.1285	0.0264	1.118e-06	-?-
68941	PE(17:0_18:2)	PE	rs55993842	15	58704064	T	G	0.281905	0.029815	4.99425e-21	0.2543	0.0448	1.424e-08	0.2734	0.0248	3.3e-28	+++
68942	PE(17:0_18:2)	PE	rs402465	15	58705029	T	C	-0.180468	0.0297971	1.48878e-09	-0.1381	0.0585	0.01811	-0.1717	0.0265	9.851e-11	-?-
68943	PE(17:0_18:2)	PE	rs28442086	15	58705036	A	G	-0.273469	0.0243078	5.4798e-29	-0.2285	0.0471	1.219e-06	-0.264	0.0216	2.353e-34	-?-
68944	PE(17:0_18:2)	PE	rs62000868	15	58705980	G	C	0.252719	0.0272584	2.75056e-20	0.1764	0.0521	0.0007105	0.2363	0.0242	1.315e-22	-?-
68945	PE(17:0_18:2)	PE	rs12916206	15	58706797	A	G	0.235667	0.03681	1.66891e-10	0.1313	0.0699	0.06032	0.213	0.0326	6.157e-11	+?+
68946	PE(17:0_18:2)	PE	rs62000869	15	58706911	G	A	0.169588	0.0258169	5.5905e-11	0.118	0.0484	0.01486	0.1582	0.0228	3.854e-12	-?-
68947	PE(17:0_18:2)	PE	rs409668	15	58706926	A	T	-0.271127	0.0243148	1.63057e-28	-0.188	0.0466	5.418e-05	-0.2533	0.0216	6.827e-32	-?-
68948	PE(17:0_18:2)	PE	rs112516541	15	58707309	C	A	-0.281323	0.0244585	3.301e-30	-0.223	0.0472	2.296e-06	-0.269	0.0217	3.1e-35	+?+
68949	PE(17:0_18:2)	PE	rs60315394	15	58709181	T	C	0.292275	0.0315627	3.04677e-20	0.2514	0.0461	4.99e-08	0.2792	0.026	8.134e-27	+++
68950	PE(17:0_18:2)	PE	rs422137	15	58709182	A	G	0.297323	0.0246441	5.02813e-33	0.2298	0.0465	7.921e-07	0.2825	0.0218	1.748e-38	+?+
68951	PE(17:0_18:2)	PE	rs77703135	15	58709725	G	T	0.296049	0.057983	3.44931e-07	0.3017	0.0973	0.001939	0.2975	0.0498	2.333e-09	---
68952	PE(17:0_18:2)	PE	rs55696635	15	58709750	A	G	0.292545	0.0317883	5.14407e-20	0.2533	0.0459	3.323e-08	0.2798	0.0261	9.113e-27	+++
68953	PE(17:0_18:2)	PE	rs11071380	15	58710627	A	C	-0.271385	0.0252825	1.45206e-26	-0.2181	0.0468	3.112e-06	-0.2593	0.0222	2.034e-31	-?-
68954	PE(17:0_18:2)	PE	rs62000870	15	58710736	C	T	0.216093	0.0274849	4.63449e-15	0.1516	0.0496	0.002232	0.201	0.024	6.331e-17	-?-
68955	PE(17:0_18:2)	PE	rs8025065	15	58711206	C	G	-0.175612	0.0358679	1.00481e-06	-0.0685	0.0656	0.2966	-0.151	0.0315	1.614e-06	-?-
68956	PE(17:0_18:2)	PE	rs11857380	15	58712203	G	T	0.251365	0.0306583	3.08613e-16	0.2292	0.0537	1.948e-05	0.2459	0.0266	2.521e-20	-?-
68957	PE(17:0_18:2)	PE	rs11854624	15	58712817	G	C	0.290376	0.0313002	2.60077e-20	0.2795	0.0564	7.13e-07	0.2878	0.0274	7.181e-26	-?-
68958	PE(17:0_18:2)	PE	rs11854656	15	58712945	C	A	0.180192	0.0272807	4.37935e-11	0.125	0.0494	0.01129	0.1673	0.0239	2.444e-12	-?-
68959	PE(17:0_18:2)	PE	rs11858279	15	58712973	C	T	0.2344	0.0279263	6.14481e-17	0.1645	0.0498	0.000966	0.2177	0.0244	4.046e-19	-?-
68960	PE(17:0_18:2)	PE	rs8026082	15	58714481	G	C	0.209268	0.0268544	7.97837e-15	0.1188	0.0478	0.0129	0.1875	0.0234	1.134e-15	-?-
68961	PE(17:0_18:2)	PE	rs792902	15	58716044	G	A	-0.238376	0.0260927	9.39304e-20	-0.1679	0.0471	0.0003662	-0.2218	0.0228	2.521e-22	+?+
68962	PE(17:0_18:2)	PE	rs515081	15	58716257	G	A	-0.236271	0.0276175	1.61701e-17	-0.1821	0.0482	0.0001594	-0.2229	0.024	1.398e-20	+?+
68963	PE(17:0_18:2)	PE	rs375372	15	58716615	G	T	-0.22738	0.0271815	7.765e-17	-0.1461	0.047	0.001873	-0.207	0.0235	1.395e-18	+?+
68964	PE(17:0_18:2)	PE	rs7163052	15	58718230	G	C	-0.109781	0.0226999	1.37081e-06	-0.164	0.0473	0.0005314	-0.1199	0.0205	4.669e-09	+?+
68965	PE(17:0_18:2)	PE	rs7170361	15	58718998	C	T	0.186491	0.0250205	1.08107e-13	0.2284	0.0402	1.307e-08	0.1982	0.0212	1.035e-20	---
68966	PE(17:0_18:2)	PE	rs11635491	15	58719741	A	G	0.179277	0.0250513	9.64639e-13	0.2257	0.0405	2.493e-08	0.1921	0.0213	1.91e-19	+++
68967	PE(17:0_18:2)	PE	rs11857386	15	58721168	C	G	-0.118889	0.0221098	7.92985e-08	-0.1168	0.0356	0.001035	-0.1183	0.0188	2.998e-10	---
68968	PE(17:0_18:2)	PE	rs1077835	15	58723426	G	A	0.350399	0.0261539	3.67588e-40	0.3367	0.0432	6.138e-15	0.3467	0.0224	3.421e-54	---
68969	PE(17:0_18:2)	PE	rs1077834	15	58723479	C	T	0.350186	0.0261349	3.60332e-40	0.3345	0.0432	9.486e-15	0.346	0.0224	5.208e-54	---
68970	PE(17:0_18:2)	PE	rs1800588	15	58723675	T	C	0.341164	0.0263618	1.23067e-37	0.3432	0.0435	3.273e-15	0.3417	0.0226	7.369e-52	+++
68971	PE(17:0_18:2)	PE	rs2070895	15	58723939	A	G	0.350692	0.0261556	3.23376e-40	0.3337	0.0433	1.36e-14	0.3462	0.0224	6.662e-54	+++
68972	PE(17:0_18:2)	PE	rs6494005	15	58724524	G	A	-0.135649	0.0218631	5.93844e-10	-0.1458	0.035	3.112e-05	-0.1385	0.0185	8.091e-14	+++
68973	PE(17:0_18:2)	PE	rs11632618	15	58724706	A	G	0.27035	0.047207	1.0791e-08	0.2618	0.0745	0.0004395	0.2679	0.0399	1.83e-11	+++
68974	PE(17:0_18:2)	PE	rs8034802	15	58724792	A	T	0.209968	0.0242834	7.23536e-18	0.2591	0.0393	4.382e-11	0.2235	0.0207	2.773e-27	+++
68975	PE(17:0_18:2)	PE	rs8033940	15	58724842	A	G	0.229694	0.0239576	1.46253e-21	0.2515	0.039	1.083e-10	0.2357	0.0204	7.55e-31	+++
68976	PE(17:0_18:2)	PE	rs633695	15	58725839	G	A	0.20609	0.0240666	1.47823e-17	0.2491	0.0389	1.472e-10	0.218	0.0205	1.667e-26	---
68977	PE(17:0_18:2)	PE	rs261334	15	58726744	C	G	-0.332877	0.0268271	8.62549e-35	-0.3348	0.0439	2.484e-14	-0.3334	0.0229	4.86e-48	---
68978	PE(17:0_18:2)	PE	rs261333	15	58727279	C	T	-0.131513	0.0220629	2.67436e-09	-0.1049	0.0352	0.002901	-0.124	0.0187	3.303e-11	+++
68979	PE(17:0_18:2)	PE	rs261332	15	58727325	G	A	-0.333753	0.0269853	1.40602e-34	-0.3792	0.0449	3.094e-17	-0.3458	0.0231	1.561e-50	+++
68980	PE(17:0_18:2)	PE	rs72740877	15	58728067	A	G	0.377138	0.0625834	1.80158e-09	0.3079	0.1197	0.0101	0.3623	0.0555	6.483e-11	+++
68981	PE(17:0_18:2)	PE	rs588136	15	58730498	T	C	-0.325491	0.0269087	3.6013e-33	-0.3618	0.0442	2.783e-16	-0.3353	0.023	3.409e-48	---
68982	PE(17:0_18:2)	PE	rs261342	15	58731153	C	G	-0.31394	0.0264433	4.9536e-32	-0.3644	0.0434	4.46e-17	-0.3276	0.0226	1.055e-47	---
68983	PE(17:0_18:2)	PE	rs261341	15	58731567	G	A	-0.177101	0.0238862	1.44829e-13	-0.2395	0.0388	6.752e-10	-0.1942	0.0203	1.305e-21	+++
68984	PE(17:0_18:2)	PE	rs261338	15	58735005	G	A	-0.289634	0.0300504	8.78511e-22	-0.3789	0.0489	9.073e-15	-0.3141	0.0256	1.305e-34	+++
68985	PE(17:0_18:2)	PE	rs534933	15	58735222	C	A	-0.289692	0.0300417	8.39522e-22	-0.3838	0.0489	4.267e-15	-0.3155	0.0256	6.75e-35	+++
68986	PE(17:0_18:2)	PE	rs4775046	15	58736778	T	C	-0.112751	0.022106	3.50339e-07	-0.131	0.0352	0.0001978	-0.1179	0.0187	2.999e-10	---
68987	PE(17:0_18:2)	PE	rs473224	15	58737341	G	T	-0.293443	0.0320555	7.94413e-20	-0.3413	0.0509	2.012e-11	-0.307	0.0271	1.054e-29	+++
68988	PE(17:0_18:2)	PE	rs488490	15	58737661	A	C	-0.293757	0.0320991	8.13782e-20	-0.3459	0.0509	1.114e-11	-0.3086	0.0272	6.397e-30	---
68989	PE(17:0_18:2)	PE	rs12914626	15	58738423	T	C	-0.139147	0.0243221	1.12311e-08	-0.1855	0.039	1.935e-06	-0.1521	0.0206	1.659e-13	---
68990	PE(17:0_18:2)	PE	rs17269264	15	58738760	A	G	-0.101564	0.0222835	5.28689e-06	-0.1249	0.0353	0.0004004	-0.1082	0.0188	9.258e-09	---
68991	PE(17:0_18:2)	PE	rs17269271	15	58739761	C	G	-0.0988347	0.0223292	9.77057e-06	-0.1165	0.0353	0.0009806	-0.1039	0.0189	3.745e-08	---
68992	PE(17:0_18:2)	PE	rs573922	15	58740094	T	C	-0.268089	0.0303332	1.36535e-18	-0.3401	0.048	1.459e-12	-0.2886	0.0256	2.262e-29	---
68993	PE(17:0_18:2)	PE	rs485671	15	58741134	C	A	-0.276155	0.0300811	6.40984e-20	-0.3532	0.0483	2.505e-13	-0.2977	0.0255	1.991e-31	+++
68994	PE(17:0_18:2)	PE	rs485538	15	58741177	T	C	-0.275423	0.0300804	7.98477e-20	-0.3502	0.0482	3.652e-13	-0.2964	0.0255	3.428e-31	---
68995	PE(17:0_18:2)	PE	rs572410	15	58741384	G	C	-0.252855	0.0275251	6.0598e-20	-0.2521	0.0575	1.153e-05	-0.2527	0.0248	2.44e-24	+?+
68996	PE(17:0_18:2)	PE	rs686958	15	58741884	A	T	-0.288278	0.0292555	1.10912e-22	-0.2873	0.0466	7.125e-10	-0.288	0.0248	3.167e-31	---
68997	PE(17:0_18:2)	PE	rs567746	15	58741891	G	A	-0.288644	0.0292509	9.67814e-23	-0.2873	0.0466	7.125e-10	-0.2883	0.0248	2.753e-31	+++
68998	PE(17:0_18:2)	PE	rs261336	15	58742418	A	G	-0.273463	0.0305253	4.72438e-19	-0.3343	0.0485	5.499e-12	-0.2907	0.0258	2.237e-29	---
68999	PE(17:0_18:2)	PE	rs11858164	15	58742731	G	T	-0.106171	0.0226318	2.79847e-06	-0.1364	0.0471	0.003767	-0.1118	0.0204	4.175e-08	+?+
69000	PE(17:0_20:4)	PE	rs138326449	11	116701354	A	G	-1.31515	0.258434	3.84243e-07	-1.0353	0.3525	0.003319	-1.2173	0.2084	5.207e-09	-?-
69001	PE(17:0_20:4)	PE	rs117050823	11	116782202	G	A	0.389787	0.0765563	3.74249e-07	0.258	0.1173	0.02785	0.3504	0.0641	4.608e-08	---
69002	PE(17:0_20:4)	PE	rs539030095	11	117018764	G	T	-1.41274	0.260404	6.14555e-08	-0.8646	0.3531	0.01433	-1.2196	0.2096	5.899e-09	+?+
69003	PE(17:0_20:4)	PE	rs530885291	11	117053959	A	G	-1.36351	0.227188	2.14462e-09	-0.8646	0.3531	0.01433	-1.2174	0.1911	1.864e-10	-?-
69004	PE(17:0_20:4)	PE	rs1123294	15	58545064	G	C	-0.160003	0.0289807	3.53393e-08	-0.1494	0.0503	0.002981	-0.1574	0.0251	3.695e-10	+++
69005	PE(17:0_20:4)	PE	rs7165301	15	58552606	C	T	-0.160657	0.0286942	2.27064e-08	-0.1556	0.0495	0.001655	-0.1594	0.0248	1.348e-10	+++
69006	PE(17:0_20:4)	PE	rs55760919	15	58560116	G	T	-0.166931	0.0286607	6.09334e-09	-0.1747	0.0493	0.0003965	-0.1689	0.0248	9.384e-12	+++
69007	PE(17:0_20:4)	PE	rs55966152	15	58561006	G	A	-0.159965	0.0285735	2.27438e-08	-0.1794	0.0492	0.0002662	-0.1649	0.0247	2.517e-11	+++
69008	PE(17:0_20:4)	PE	rs62001667	15	58566295	G	C	-0.158372	0.028532	2.98451e-08	-0.161	0.0492	0.001068	-0.159	0.0247	1.17e-10	+++
69009	PE(17:0_20:4)	PE	rs62001668	15	58566716	G	T	-0.159305	0.0283196	1.95005e-08	-0.167	0.0489	0.0006378	-0.1612	0.0245	4.728e-11	+++
69010	PE(17:0_20:4)	PE	rs62001669	15	58567122	T	C	-0.168577	0.0287478	4.81381e-09	-0.1784	0.0496	0.0003255	-0.171	0.0249	6.169e-12	---
69011	PE(17:0_20:4)	PE	rs8040386	15	58567786	G	A	-0.169194	0.0287552	4.27203e-09	-0.1796	0.0496	0.0002961	-0.1718	0.0249	5.011e-12	+++
69012	PE(17:0_20:4)	PE	rs62001677	15	58568716	T	C	-0.175774	0.0289603	1.38084e-09	-0.1694	0.0503	0.0007526	-0.1742	0.0251	3.886e-12	---
69013	PE(17:0_20:4)	PE	rs7165552	15	58570403	G	A	-0.146414	0.0269628	5.87897e-08	-0.1166	0.0455	0.0103	-0.1387	0.0232	2.242e-09	+++
69014	PE(17:0_20:4)	PE	rs72739147	15	58571401	T	A	-0.209185	0.0319284	6.2903e-11	-0.2139	0.0537	6.842e-05	-0.2104	0.0274	1.77e-14	+++
69015	PE(17:0_20:4)	PE	rs28690720	15	58573833	G	T	-0.195336	0.0312838	4.61033e-10	-0.2032	0.0526	0.0001125	-0.1974	0.0269	2.125e-13	+++
69016	PE(17:0_20:4)	PE	rs58038553	15	58574324	G	A	-0.208757	0.0318358	6.05461e-11	-0.2066	0.0536	0.0001159	-0.2082	0.0274	2.823e-14	+++
69017	PE(17:0_20:4)	PE	rs11071371	15	58576226	T	C	-0.20781	0.0318417	7.42339e-11	-0.2007	0.0533	0.0001671	-0.2059	0.0273	4.951e-14	---
69018	PE(17:0_20:4)	PE	rs2899623	15	58579644	C	T	-0.196962	0.0309915	2.25971e-10	-0.1874	0.0515	0.0002716	-0.1944	0.0265	2.43e-13	+++
69019	PE(17:0_20:4)	PE	rs2899624	15	58579956	G	A	-0.195516	0.0309855	3.0264e-10	-0.1815	0.0515	0.0004268	-0.1918	0.0266	5.086e-13	+++
69020	PE(17:0_20:4)	PE	rs16940011	15	58580204	G	C	-0.196405	0.0309806	2.50089e-10	-0.1874	0.0515	0.0002716	-0.194	0.0265	2.687e-13	+++
69021	PE(17:0_20:4)	PE	rs12148780	15	58581289	G	A	-0.196034	0.0309887	2.72981e-10	-0.189	0.0518	0.0002643	-0.1942	0.0266	2.844e-13	+++
69022	PE(17:0_20:4)	PE	rs12148399	15	58581370	A	T	-0.195954	0.0309898	2.78e-10	-0.1872	0.0516	0.0002859	-0.1936	0.0266	3.135e-13	---
69023	PE(17:0_20:4)	PE	rs16940017	15	58582148	A	T	-0.193969	0.0310179	4.33956e-10	-0.1886	0.0519	0.0002758	-0.1926	0.0266	4.702e-13	---
69024	PE(17:0_20:4)	PE	rs1318175	15	58586129	T	C	-0.172781	0.0294284	4.63185e-09	-0.2012	0.0487	3.574e-05	-0.1804	0.0252	7.898e-13	---
69025	PE(17:0_20:4)	PE	rs74018729	15	58641140	A	G	0.342438	0.0693352	8.17543e-07	0.3147	0.1162	0.006756	0.3351	0.0595	1.811e-08	+++
69026	PE(17:0_20:4)	PE	rs117486534	15	58669703	C	A	0.260327	0.0557673	3.15682e-06	0.2544	0.0893	0.004366	0.2587	0.0473	4.519e-08	---
69027	PE(17:0_20:4)	PE	rs145347194	15	58670135	C	T	0.32838	0.0417955	4.99044e-15	0.178	0.0894	0.04634	0.3014	0.0379	1.707e-15	-?-
69028	PE(17:0_20:4)	PE	rs4775039	15	58670897	G	C	0.168407	0.0236306	1.28263e-12	0.139	0.0483	0.004016	0.1627	0.0212	1.776e-14	-?-
69029	PE(17:0_20:4)	PE	rs10152355	15	58671178	A	C	-0.201602	0.023549	1.69965e-17	-0.1854	0.0465	6.686e-05	-0.1983	0.021	3.772e-21	-?-
69030	PE(17:0_20:4)	PE	rs1601933	15	58671559	T	C	-0.256576	0.0227974	5.39242e-29	-0.2495	0.0464	7.507e-08	-0.2552	0.0205	1.047e-35	-?-
69031	PE(17:0_20:4)	PE	rs1601934	15	58671721	A	G	-	-	-	-0.2628	0.0617	2.037e-05	-0.3189	0.0493	9.832e-11	??-
69032	PE(17:0_20:4)	PE	rs1601935	15	58671765	T	G	-0.317592	0.0235093	8.18635e-41	-0.3194	0.038	4.357e-17	-0.3181	0.02	5.462e-57	---
69033	PE(17:0_20:4)	PE	rs12908474	15	58672134	T	C	-0.259041	0.0223778	1.47373e-30	-0.2409	0.0465	2.188e-07	-0.2556	0.0202	7.814e-37	-?-
69034	PE(17:0_20:4)	PE	rs62001736	15	58674051	A	G	0.333764	0.0240386	6.03642e-43	0.3011	0.0388	9.047e-15	0.3247	0.0204	7.941e-57	+++
69035	PE(17:0_20:4)	PE	rs2043082	15	58674308	A	G	0.351959	0.0226351	3.8145e-53	0.3053	0.0371	2.048e-16	0.3393	0.0193	5.423e-69	+++
69036	PE(17:0_20:4)	PE	rs4775041	15	58674695	C	G	0.333942	0.0239815	3.49464e-43	0.2974	0.0388	1.839e-14	0.3239	0.0204	9.696e-57	+++
69037	PE(17:0_20:4)	PE	rs80123226	15	58676032	T	A	0.33258	0.0239096	4.2641e-43	0.2972	0.0387	1.689e-14	0.3228	0.0203	1.081e-56	---
69038	PE(17:0_20:4)	PE	rs11858759	15	58676821	A	G	0.330877	0.0238614	7.56753e-43	0.2978	0.0387	1.48e-14	0.3218	0.0203	1.67e-56	+++
69039	PE(17:0_20:4)	PE	rs11071377	15	58677395	T	A	-0.268989	0.0222031	2.91959e-33	-0.2686	0.0361	1.055e-13	-0.2689	0.0189	7.52e-46	+++
69040	PE(17:0_20:4)	PE	rs10468017	15	58678512	T	C	0.347929	0.0237201	1.28295e-47	0.3227	0.0387	6.914e-17	0.341	0.0202	7.695e-64	+++
69041	PE(17:0_20:4)	PE	rs261290	15	58678720	C	T	-0.363014	0.0224459	3.15822e-57	-0.3194	0.0371	6.893e-18	-0.3513	0.0192	8.679e-75	+++
69042	PE(17:0_20:4)	PE	rs117901517	15	58678869	C	T	-0.286557	0.0473985	1.59285e-09	-0.2112	0.1037	0.04174	-0.2735	0.0431	2.224e-10	+?+
69043	PE(17:0_20:4)	PE	rs56358871	15	58679387	C	G	-0.264368	0.0221328	2.23528e-32	-0.2496	0.0358	3.021e-12	-0.2603	0.0188	1.717e-43	---
69044	PE(17:0_20:4)	PE	rs7350789	15	58679668	A	G	0.358909	0.0224204	3.84831e-56	0.3154	0.0369	1.352e-17	0.3472	0.0192	2.412e-73	+++
69045	PE(17:0_20:4)	PE	rs261291	15	58680178	C	T	0.357931	0.0223979	5.85032e-56	0.3183	0.0368	4.753e-18	0.3472	0.0191	1.228e-73	---
69046	PE(17:0_20:4)	PE	rs7177289	15	58680184	T	C	0.358435	0.0224272	5.73067e-56	0.3154	0.0369	1.352e-17	0.3468	0.0192	3.619e-73	+++
69047	PE(17:0_20:4)	PE	rs2414577	15	58680638	C	T	0.35268	0.0224429	3.14986e-54	0.3196	0.0364	1.686e-18	0.3436	0.0191	2.663e-72	---
69048	PE(17:0_20:4)	PE	rs2414578	15	58680639	C	T	0.352645	0.0224458	3.3273e-54	0.3196	0.0364	1.686e-18	0.3436	0.0191	2.816e-72	---
69049	PE(17:0_20:4)	PE	rs35853021	15	58680643	T	G	0.353807	0.0226777	1.69761e-53	0.3116	0.0369	3.237e-17	0.3422	0.0193	3.494e-70	+++
69050	PE(17:0_20:4)	PE	rs166358	15	58680805	A	G	0.18428	0.0330851	2.68257e-08	0.1929	0.0511	0.000162	0.1868	0.0278	1.751e-11	+++
69051	PE(17:0_20:4)	PE	rs2043085	15	58680954	C	T	-0.359875	0.0221291	8.02204e-58	-0.3345	0.0363	3.45e-20	-0.353	0.0189	7.627e-78	+++
69052	PE(17:0_20:4)	PE	rs75437656	15	58681128	C	A	0.212518	0.0335051	2.45199e-10	0.2177	0.0528	3.795e-05	0.214	0.0283	3.945e-14	---
69053	PE(17:0_20:4)	PE	rs28698356	15	58681509	C	G	-0.263504	0.0220192	1.75901e-32	-0.2487	0.0357	3.107e-12	-0.2594	0.0187	1.35e-43	---
69054	PE(17:0_20:4)	PE	rs261293	15	58681772	T	C	-0.183172	0.0309202	3.3441e-09	-0.2182	0.0483	6.172e-06	-0.1934	0.026	1.114e-13	---
69055	PE(17:0_20:4)	PE	rs2043084	15	58682496	C	G	0.352661	0.0261827	1.65051e-40	0.2676	0.043	4.849e-10	0.3297	0.0224	3.501e-49	+++
69056	PE(17:0_20:4)	PE	rs34718390	15	58682690	A	G	0.358687	0.0475258	5.36075e-14	0.2573	0.077	0.0008297	0.3307	0.0404	2.887e-16	+++
69057	PE(17:0_20:4)	PE	rs1825955	15	58682783	A	C	0.194119	0.0311854	5.2105e-10	0.1951	0.0491	7.178e-05	0.1944	0.0263	1.547e-13	+++
69058	PE(17:0_20:4)	PE	rs12185071	15	58683227	T	C	0.207555	0.033347	5.22808e-10	0.2131	0.0527	5.279e-05	0.2092	0.0282	1.159e-13	+++
69059	PE(17:0_20:4)	PE	rs1532085	15	58683366	G	A	-0.358138	0.0220371	9.68036e-58	-0.3411	0.036	2.747e-21	-0.3535	0.0188	6.731e-79	+++
69060	PE(17:0_20:4)	PE	rs12185072	15	58683410	T	C	0.187673	0.0309499	1.42389e-09	0.2166	0.049	9.863e-06	0.1959	0.0262	7.039e-14	+++
69061	PE(17:0_20:4)	PE	rs12905732	15	58683542	C	G	0.34455	0.0273724	1.05953e-35	0.2941	0.0446	4.471e-11	0.3307	0.0233	1.321e-45	+++
69062	PE(17:0_20:4)	PE	rs28594460	15	58683585	G	A	0.183842	0.0308433	2.67943e-09	0.2235	0.0482	3.582e-06	0.1953	0.026	5.548e-14	---
69063	PE(17:0_20:4)	PE	rs16940167	15	58683697	C	T	0.183505	0.0308057	2.7397e-09	0.2235	0.0482	3.582e-06	0.1951	0.026	5.697e-14	---
69064	PE(17:0_20:4)	PE	rs11853674	15	58684057	G	A	0.349894	0.0259319	1.20308e-40	0.2789	0.0426	5.993e-11	0.3307	0.0222	2.157e-50	---
69065	PE(17:0_20:4)	PE	rs16940168	15	58684154	T	A	0.212157	0.0334867	2.56746e-10	0.2008	0.0533	0.0001659	0.2089	0.0284	1.73e-13	---
69066	PE(17:0_20:4)	PE	rs16940170	15	58684282	A	G	0.189785	0.031759	2.44146e-09	0.1753	0.0499	0.0004447	0.1856	0.0268	4.295e-12	+++
69067	PE(17:0_20:4)	PE	rs28495863	15	58684381	A	G	0.193953	0.0319027	1.29157e-09	0.165	0.0506	0.001105	0.1857	0.027	5.88e-12	+++
69068	PE(17:0_20:4)	PE	rs17821274	15	58684478	C	T	-0.226756	0.022913	7.70383e-23	-0.2145	0.0368	5.614e-09	-0.2233	0.0195	1.637e-30	+++
69069	PE(17:0_20:4)	PE	rs12185093	15	58684676	A	G	0.202378	0.0320719	3.02262e-10	0.1737	0.0509	0.0006449	0.1942	0.0271	8.205e-13	+++
69070	PE(17:0_20:4)	PE	rs4775044	15	58684967	G	T	-0.304947	0.0218317	2.14223e-43	-0.2764	0.0356	8.068e-15	-0.2971	0.0186	2.156e-57	+++
69071	PE(17:0_20:4)	PE	rs28703614	15	58685560	T	C	0.284412	0.0549891	2.40995e-07	0.1699	0.051	0.0008625	0.2229	0.0374	2.521e-09	+++
69072	PE(17:0_20:4)	PE	rs7497636	15	58685631	T	C	0.199775	0.0320474	4.91793e-10	0.1699	0.051	0.0008625	0.1913	0.0271	1.777e-12	+++
69073	PE(17:0_20:4)	PE	rs1444942	15	58685813	C	G	0.199683	0.0320451	4.99381e-10	0.1731	0.0513	0.0007421	0.1922	0.0272	1.524e-12	+++
69074	PE(17:0_20:4)	PE	rs8042174	15	58685970	C	T	-0.210126	0.0356133	3.86167e-09	-0.1608	0.0577	0.005316	-0.1965	0.0303	8.891e-11	+++
69075	PE(17:0_20:4)	PE	rs261298	15	58686157	G	C	-0.268625	0.0220231	1.11108e-33	-0.2476	0.0359	5.142e-12	-0.2629	0.0188	1.438e-44	+++
69076	PE(17:0_20:4)	PE	rs261299	15	58686252	A	G	-0.27169	0.0220357	2.30912e-34	-0.2477	0.0359	5.134e-12	-0.2651	0.0188	2.929e-45	---
69077	PE(17:0_20:4)	PE	rs16940174	15	58686338	A	G	0.200217	0.03203	4.41031e-10	0.1661	0.051	0.001127	0.1906	0.0271	2.132e-12	+++
69078	PE(17:0_20:4)	PE	rs447794	15	58686638	C	G	-0.191842	0.0318435	1.81247e-09	-0.1612	0.0507	0.001461	-0.1832	0.027	1.089e-11	---
69079	PE(17:0_20:4)	PE	rs76679589	15	58686691	T	C	0.200292	0.0320102	4.23967e-10	0.1699	0.051	0.0008625	0.1917	0.0271	1.538e-12	+++
69080	PE(17:0_20:4)	PE	rs261301	15	58686939	C	T	-0.191358	0.031856	2.0185e-09	-0.1612	0.0507	0.001461	-0.1828	0.027	1.208e-11	+++
69081	PE(17:0_20:4)	PE	rs75663614	15	58687040	C	T	-0.348626	0.0635025	4.24137e-08	-0.2325	0.0953	0.01474	-0.3129	0.0528	3.2e-09	+++
69082	PE(17:0_20:4)	PE	rs17240832	15	58687370	G	A	0.145338	0.0286754	4.15241e-07	0.1045	0.0462	0.02359	0.134	0.0244	3.801e-08	---
69083	PE(17:0_20:4)	PE	rs74019425	15	58687465	T	G	0.191469	0.0318597	1.98415e-09	0.1612	0.0507	0.001461	0.1829	0.027	1.189e-11	+++
69084	PE(17:0_20:4)	PE	rs16940181	15	58687524	C	A	0.200098	0.0320255	4.48987e-10	0.1699	0.051	0.0008625	0.1916	0.0271	1.627e-12	---
69085	PE(17:0_20:4)	PE	rs7171102	15	58687530	A	G	0.348988	0.0260048	3.16832e-40	0.2722	0.0428	2.054e-10	0.3283	0.0222	2.269e-49	+++
69086	PE(17:0_20:4)	PE	rs174418	15	58687603	C	T	-0.347695	0.0219017	2.83751e-55	-0.3048	0.0364	5.821e-17	-0.3363	0.0188	8.587e-72	+++
69087	PE(17:0_20:4)	PE	rs166359	15	58687609	T	G	-0.191392	0.031855	2.00309e-09	-0.1612	0.0507	0.001461	-0.1828	0.027	1.2e-11	---
69088	PE(17:0_20:4)	PE	rs495348	15	58687790	G	C	-0.184202	0.0317226	6.74695e-09	-0.1713	0.05	0.0006135	-0.1805	0.0268	1.603e-11	+++
69089	PE(17:0_20:4)	PE	rs8032310	15	58687862	A	G	0.190166	0.0318676	2.56962e-09	0.1612	0.0507	0.001461	0.182	0.027	1.524e-11	+++
69090	PE(17:0_20:4)	PE	rs493258	15	58687880	C	T	-0.301482	0.0218159	1.6009e-42	-0.2641	0.0358	1.665e-13	-0.2914	0.0186	4.011e-55	+++
69091	PE(17:0_20:4)	PE	rs493987	15	58687906	C	T	-0.190097	0.0318661	2.5993e-09	-0.1612	0.0507	0.001461	-0.1819	0.027	1.541e-11	+++
69092	PE(17:0_20:4)	PE	rs78893833	15	58688159	G	A	0.494522	0.0817913	1.65135e-09	0.0837	0.1515	0.5808	0.4018	0.072	2.368e-08	--+
69093	PE(17:0_20:4)	PE	rs920915	15	58688467	G	C	0.307198	0.0218036	3.92096e-44	0.273	0.0358	2.554e-14	0.2979	0.0186	1.348e-57	---
69094	PE(17:0_20:4)	PE	rs920916	15	58688477	A	G	0.307483	0.0218288	4.11842e-44	0.2687	0.0358	6.131e-14	0.297	0.0186	3.677e-57	+++
69095	PE(17:0_20:4)	PE	rs920917	15	58688478	C	A	0.199103	0.03207	5.77261e-10	0.1683	0.051	0.0009751	0.1904	0.0272	2.362e-12	---
69096	PE(17:0_20:4)	PE	rs11855284	15	58689187	C	T	0.341728	0.0275912	1.26987e-34	0.2811	0.0451	4.694e-10	0.3252	0.0235	2.036e-43	---
69097	PE(17:0_20:4)	PE	rs11858481	15	58689197	T	C	0.349005	0.0261304	7.38356e-40	0.2601	0.0431	1.547e-09	0.3251	0.0223	5.706e-48	+++
69098	PE(17:0_20:4)	PE	rs17821298	15	58690738	A	C	0.126007	0.0258655	1.13687e-06	0.1234	0.0416	0.002988	0.1253	0.022	1.165e-08	+++
69099	PE(17:0_20:4)	PE	rs415799	15	58690754	A	G	-0.282972	0.0217183	4.09832e-38	-0.2615	0.0353	1.309e-13	-0.2771	0.0185	1.027e-50	---
69100	PE(17:0_20:4)	PE	rs490098	15	58691225	A	C	-0.141128	0.0285127	7.66733e-07	-0.1092	0.0457	0.01684	-0.1322	0.0242	4.642e-08	---
69101	PE(17:0_20:4)	PE	rs2082149	15	58691389	A	G	0.141032	0.02851	7.7822e-07	0.109	0.0458	0.01726	0.1321	0.0242	4.818e-08	+++
69102	PE(17:0_20:4)	PE	rs443401	15	58692095	G	C	-0.288393	0.0218431	4.49154e-39	-0.255	0.0357	8.974e-13	-0.2793	0.0186	8.383e-51	+++
69103	PE(17:0_20:4)	PE	rs397923	15	58692118	T	A	-0.321499	0.0218483	7.13e-48	-0.2587	0.0363	9.952e-13	-0.3048	0.0187	1.273e-59	+++
69104	PE(17:0_20:4)	PE	rs35128881	15	58692148	T	G	0.345258	0.0273457	6.70238e-36	0.2817	0.0446	2.64e-10	0.3279	0.0233	6.138e-45	+++
69105	PE(17:0_20:4)	PE	rs12708454	15	58692202	C	A	0.267767	0.0237682	4.89381e-29	0.234	0.0385	1.222e-09	0.2585	0.0202	2.155e-37	---
69106	PE(17:0_20:4)	PE	rs12906722	15	58692715	T	C	0.347913	0.0262317	2.41193e-39	0.2542	0.0431	3.641e-09	0.3226	0.0224	5.429e-47	+++
69107	PE(17:0_20:4)	PE	rs16940204	15	58692936	T	C	0.349619	0.0263731	2.52027e-39	0.2591	0.0432	1.969e-09	0.325	0.0225	2.858e-47	+++
69108	PE(17:0_20:4)	PE	rs487766	15	58693860	T	C	-0.346486	0.0260867	1.80853e-39	-0.2671	0.0426	3.747e-10	-0.3248	0.0223	2.854e-48	---
69109	PE(17:0_20:4)	PE	rs16940212	15	58694020	T	G	0.127612	0.0283621	6.95191e-06	0.0743	0.0456	0.1034	0.1127	0.0241	2.857e-06	+-+
69110	PE(17:0_20:4)	PE	rs16940213	15	58695337	T	C	0.143736	0.0283683	4.17989e-07	0.1131	0.0456	0.01307	0.1352	0.0241	1.987e-08	+++
69111	PE(17:0_20:4)	PE	rs79111033	15	58695592	A	G	0.145682	0.0284569	3.17174e-07	0.114	0.0457	0.01267	0.1368	0.0242	1.482e-08	+++
69112	PE(17:0_20:4)	PE	rs74338752	15	58695948	G	C	0.14853	0.0284993	1.94229e-07	0.1137	0.0458	0.01307	0.1388	0.0242	9.68e-09	---
69113	PE(17:0_20:4)	PE	rs723967	15	58696300	C	T	-0.311243	0.0221476	6.1802e-44	-0.2977	0.0458	7.722e-11	-0.3087	0.0199	4.467e-54	+?+
69114	PE(17:0_20:4)	PE	rs12440032	15	58697834	G	C	0.355034	0.0280582	4.73308e-36	0.2616	0.0447	4.793e-09	0.3286	0.0238	1.695e-43	---
69115	PE(17:0_20:4)	PE	rs28451440	15	58698113	G	T	-0.234854	0.0241108	3.33613e-22	-0.1989	0.0487	4.442e-05	-0.2278	0.0216	5.582e-26	+?+
69116	PE(17:0_20:4)	PE	rs62000864	15	58698243	G	T	-0.273466	0.02296	3.17837e-32	-0.2712	0.0462	4.247e-09	-0.273	0.0206	3.012e-40	+?+
69117	PE(17:0_20:4)	PE	rs12440217	15	58698357	A	G	0.352329	0.0280768	1.71156e-35	0.2674	0.0448	2.46e-09	0.3284	0.0238	2.514e-43	+++
69118	PE(17:0_20:4)	PE	rs62000865	15	58698662	A	G	0.336795	0.0466936	6.45312e-13	0.1993	0.0922	0.03061	0.3087	0.0417	1.25e-13	+?+
69119	PE(17:0_20:4)	PE	rs11852978	15	58698755	G	T	0.242576	0.0266545	1.30996e-19	0.1739	0.0416	2.848e-05	0.2226	0.0224	3.408e-23	---
69120	PE(17:0_20:4)	PE	rs11856159	15	58699010	T	C	0.349431	0.02798	3.49207e-35	0.2703	0.0445	1.288e-09	0.327	0.0237	2.435e-43	+++
69121	PE(17:0_20:4)	PE	rs60808669	15	58699199	G	T	-0.340717	0.0671891	4.19006e-07	-0.232	0.0993	0.01947	-0.3066	0.0556	3.605e-08	+++
69122	PE(17:0_20:4)	PE	rs13329672	15	58699937	T	C	0.300461	0.0252746	4.10356e-32	0.2833	0.0409	4.182e-12	0.2957	0.0215	4.68e-43	+++
69123	PE(17:0_20:4)	PE	rs17240869	15	58700311	C	T	0.330679	0.0281622	2.31146e-31	0.2405	0.0442	5.197e-08	0.3046	0.0237	1.145e-37	---
69124	PE(17:0_20:4)	PE	rs76457370	15	58700880	T	A	-0.342275	0.0674915	4.18162e-07	-0.232	0.0993	0.01947	-0.3074	0.0558	3.638e-08	+++
69125	PE(17:0_20:4)	PE	rs62000866	15	58701049	A	T	0.321163	0.0550618	5.82817e-09	0.0902	0.1117	0.419	0.276	0.0494	2.287e-08	+?+
69126	PE(17:0_20:4)	PE	rs17240876	15	58701551	G	A	0.360399	0.0286543	1.18384e-35	0.2651	0.0453	4.923e-09	0.3332	0.0242	4.616e-43	---
69127	PE(17:0_20:4)	PE	rs150364420	15	58701931	G	A	0.361378	0.0287253	1.1407e-35	0.2727	0.0451	1.524e-09	0.3358	0.0242	1.149e-43	---
69128	PE(17:0_20:4)	PE	rs12438999	15	58702325	G	A	-0.317406	0.0232432	1.40428e-41	-0.3051	0.0461	3.568e-11	-0.3149	0.0208	5.222e-52	+?+
69129	PE(17:0_20:4)	PE	rs17821310	15	58702864	C	T	0.333011	0.0283145	1.85601e-31	0.2607	0.0437	2.478e-09	0.3117	0.0238	2.768e-39	---
69130	PE(17:0_20:4)	PE	rs17821316	15	58703069	C	A	-0.285145	0.0238583	1.95518e-32	-0.2868	0.046	4.682e-10	-0.2855	0.0212	2.119e-41	+?+
69131	PE(17:0_20:4)	PE	rs17821322	15	58703100	C	T	0.348436	0.0287997	3.88914e-33	0.2865	0.0445	1.265e-10	0.3302	0.0242	1.966e-42	---
69132	PE(17:0_20:4)	PE	rs55993842	15	58704064	T	G	0.350175	0.0295078	5.56389e-32	0.2942	0.0448	4.93e-11	0.3332	0.0246	1.103e-41	+++
69133	PE(17:0_20:4)	PE	rs402465	15	58705029	T	C	-0.152134	0.0297057	3.13611e-07	-0.172	0.0584	0.003204	-0.1562	0.0265	3.609e-09	-?-
69134	PE(17:0_20:4)	PE	rs28442086	15	58705036	A	G	-0.281587	0.0241746	6.34011e-31	-0.2712	0.0468	6.964e-09	-0.2794	0.0215	1.116e-38	-?-
69135	PE(17:0_20:4)	PE	rs77669185	15	58705124	T	A	-0.349815	0.0675196	2.33256e-07	-0.2235	0.0989	0.02388	-0.3097	0.0558	2.811e-08	+++
69136	PE(17:0_20:4)	PE	rs62000868	15	58705980	G	C	0.296464	0.0270156	1.24919e-27	0.211	0.052	4.892e-05	0.2783	0.024	3.684e-31	-?-
69137	PE(17:0_20:4)	PE	rs76137124	15	58706732	T	C	-0.339744	0.0674327	4.96733e-07	-0.2359	0.0981	0.01613	-0.3064	0.0556	3.494e-08	---
69138	PE(17:0_20:4)	PE	rs12916206	15	58706797	A	G	0.191456	0.0367175	1.91294e-07	0.1788	0.0698	0.01039	0.1887	0.0325	6.335e-09	+?+
69139	PE(17:0_20:4)	PE	rs62000869	15	58706911	G	A	0.199876	0.0256649	8.44464e-15	0.1463	0.0483	0.002472	0.1881	0.0227	1.06e-16	-?-
69140	PE(17:0_20:4)	PE	rs409668	15	58706926	A	T	-0.286385	0.0241553	6.04373e-32	-0.2292	0.0464	7.673e-07	-0.2742	0.0214	1.668e-37	-?-
69141	PE(17:0_20:4)	PE	rs112516541	15	58707309	C	A	-0.286374	0.0243349	1.60182e-31	-0.2644	0.0469	1.785e-08	-0.2817	0.0216	7.294e-39	+?+
69142	PE(17:0_20:4)	PE	rs79341002	15	58707990	G	C	-0.337863	0.0673897	5.64618e-07	-0.2359	0.0981	0.01613	-0.3052	0.0555	3.916e-08	+++
69143	PE(17:0_20:4)	PE	rs60315394	15	58709181	T	C	0.354761	0.0312889	2.22783e-29	0.2944	0.0461	1.664e-10	0.3357	0.0259	1.823e-38	+++
69144	PE(17:0_20:4)	PE	rs422137	15	58709182	A	G	0.306521	0.0244799	2.20706e-35	0.2784	0.0463	1.746e-09	0.3004	0.0216	8.046e-44	+?+
69145	PE(17:0_20:4)	PE	rs77703135	15	58709725	G	T	0.278501	0.0578419	1.52856e-06	0.2959	0.0971	0.002323	0.283	0.0497	1.233e-08	---
69146	PE(17:0_20:4)	PE	rs55696635	15	58709750	A	G	0.354734	0.0315173	5.56887e-29	0.2931	0.0458	1.563e-10	0.3349	0.026	4.522e-38	+++
69147	PE(17:0_20:4)	PE	rs11071380	15	58710627	A	C	-0.277815	0.0251538	5.1679e-28	-0.2837	0.0464	9.464e-10	-0.2792	0.0221	1.527e-36	-?-
69148	PE(17:0_20:4)	PE	rs62000870	15	58710736	C	T	0.259221	0.0272749	3.36292e-21	0.2054	0.0494	3.187e-05	0.2466	0.0239	5.129e-25	-?-
69149	PE(17:0_20:4)	PE	rs436965	15	58711654	T	C	0.338374	0.0669584	4.58511e-07	0.2351	0.0968	0.01517	0.305	0.0551	3.067e-08	+++
69150	PE(17:0_20:4)	PE	rs11857380	15	58712203	G	T	0.309833	0.0303984	4.08929e-24	0.2764	0.0534	2.283e-07	0.3017	0.0264	3.406e-30	-?-
69151	PE(17:0_20:4)	PE	rs11854624	15	58712817	G	C	0.352915	0.0310189	1.42271e-29	0.3069	0.0562	4.786e-08	0.3422	0.0272	2.141e-36	-?-
69152	PE(17:0_20:4)	PE	rs11854656	15	58712945	C	A	0.205966	0.0271317	3.79864e-14	0.1787	0.0492	0.0002778	0.1996	0.0238	4.358e-17	-?-
69153	PE(17:0_20:4)	PE	rs11858279	15	58712973	C	T	0.269063	0.0277272	4.92212e-22	0.2232	0.0496	6.788e-06	0.2581	0.0242	1.466e-26	-?-
69154	PE(17:0_20:4)	PE	rs8026082	15	58714481	G	C	0.214216	0.0267561	1.49179e-15	0.0993	0.0478	0.03778	0.1868	0.0234	1.231e-15	-?-
69155	PE(17:0_20:4)	PE	rs792902	15	58716044	G	A	-0.252339	0.0259667	4.08898e-22	-0.1808	0.0471	0.0001214	-0.2356	0.0227	3.574e-25	+?+
69156	PE(17:0_20:4)	PE	rs515081	15	58716257	G	A	-0.269095	0.0274613	2.08118e-22	-0.1694	0.0483	0.0004499	-0.2447	0.0239	1.152e-24	+?+
69157	PE(17:0_20:4)	PE	rs375372	15	58716615	G	T	-0.225512	0.0271074	1.13925e-16	-0.2002	0.0468	1.844e-05	-0.2192	0.0235	9.165e-21	+?+
69158	PE(17:0_20:4)	PE	rs7163052	15	58718230	G	C	-0.13203	0.0225719	5.29497e-09	-0.1548	0.0474	0.001086	-0.1362	0.0204	2.296e-11	+?+
69159	PE(17:0_20:4)	PE	rs7170361	15	58718998	C	T	0.23712	0.0248179	1.9808e-21	0.2962	0.04	1.257e-13	0.2536	0.0211	2.59e-33	---
69160	PE(17:0_20:4)	PE	rs11635491	15	58719741	A	G	0.227975	0.0248544	6.90953e-20	0.2824	0.0403	2.505e-12	0.243	0.0212	1.609e-30	+++
69161	PE(17:0_20:4)	PE	rs4774297	15	58720431	A	C	-0.113844	0.0219338	2.1891e-07	-0.1296	0.0352	0.0002286	-0.1183	0.0186	2.095e-10	---
69162	PE(17:0_20:4)	PE	rs11857386	15	58721168	C	G	-0.139209	0.021981	2.63655e-10	-0.1454	0.0355	4.328e-05	-0.1409	0.0187	4.803e-14	---
69163	PE(17:0_20:4)	PE	rs11071381	15	58721614	A	G	-0.123864	0.0222574	2.7799e-08	-0.1502	0.0468	0.001314	-0.1287	0.0201	1.496e-10	-?-
69164	PE(17:0_20:4)	PE	rs1077835	15	58723426	G	A	0.419775	0.0257959	8.16344e-58	0.392	0.043	7.532e-20	0.4124	0.0221	1.364e-77	---
69165	PE(17:0_20:4)	PE	rs1077834	15	58723479	C	T	0.419427	0.0257774	8.40638e-58	0.3896	0.0429	1.121e-19	0.4115	0.0221	2.133e-77	---
69166	PE(17:0_20:4)	PE	rs1800588	15	58723675	T	C	0.412433	0.0260046	4.24486e-55	0.3984	0.0433	3.669e-20	0.4087	0.0223	4.617e-75	+++
69167	PE(17:0_20:4)	PE	rs2070895	15	58723939	A	G	0.420771	0.0257937	4.4629e-58	0.3918	0.0431	9.619e-20	0.4131	0.0221	9.143e-78	+++
69168	PE(17:0_20:4)	PE	rs8192701	15	58724371	T	C	-0.153568	0.0301176	3.58363e-07	-0.1679	0.0499	0.0007681	-0.1574	0.0258	1.036e-09	---
69169	PE(17:0_20:4)	PE	rs6494005	15	58724524	G	A	-0.14931	0.0217526	7.57986e-12	-0.1826	0.0349	1.68e-07	-0.1586	0.0185	8.512e-18	+++
69170	PE(17:0_20:4)	PE	rs11632618	15	58724706	A	G	0.334359	0.0469917	1.27688e-12	0.266	0.0744	0.0003478	0.3148	0.0397	2.268e-15	+++
69171	PE(17:0_20:4)	PE	rs8034802	15	58724792	A	T	0.268726	0.0240477	1.3123e-28	0.3306	0.039	2.511e-17	0.2857	0.0205	2.924e-44	+++
69172	PE(17:0_20:4)	PE	rs8033940	15	58724842	A	G	0.286877	0.0237027	3.62596e-33	0.3251	0.0387	4.606e-17	0.2973	0.0202	5.87e-49	+++
69173	PE(17:0_20:4)	PE	rs633695	15	58725839	G	A	0.264089	0.0238345	3.68864e-28	0.3173	0.0386	2.014e-16	0.2788	0.0203	5.302e-43	---
69174	PE(17:0_20:4)	PE	rs17190510	15	58726463	C	G	-0.152563	0.0299645	3.72102e-07	-0.1575	0.0512	0.002114	-0.1538	0.0259	2.734e-09	---
69175	PE(17:0_20:4)	PE	rs261334	15	58726744	C	G	-0.404958	0.0264916	1.90885e-51	-0.4065	0.0436	1.066e-20	-0.4054	0.0226	1.017e-71	---
69176	PE(17:0_20:4)	PE	rs261333	15	58727279	C	T	-0.137965	0.0219621	3.62257e-10	-0.1638	0.0351	3.137e-06	-0.1452	0.0186	6.303e-15	+++
69177	PE(17:0_20:4)	PE	rs261332	15	58727325	G	A	-0.406047	0.02665	3.94598e-51	-0.4495	0.0446	6.155e-24	-0.4175	0.0229	1.894e-74	+++
69178	PE(17:0_20:4)	PE	rs62000939	15	58727687	C	T	-0.151784	0.0299829	4.33423e-07	-0.1604	0.051	0.001671	-0.154	0.0259	2.569e-09	+++
69179	PE(17:0_20:4)	PE	rs72740877	15	58728067	A	G	0.442247	0.0623805	1.54059e-12	0.3394	0.1196	0.004537	0.4203	0.0553	2.998e-14	+++
69180	PE(17:0_20:4)	PE	rs17190517	15	58729144	T	C	-0.121849	0.0222627	4.62353e-08	-0.1231	0.0357	0.0005643	-0.1222	0.0189	9.876e-11	---
69181	PE(17:0_20:4)	PE	rs588136	15	58730498	T	C	-0.399018	0.0265756	9.72402e-50	-0.4242	0.0439	4.214e-22	-0.4058	0.0227	2.893e-71	---
69182	PE(17:0_20:4)	PE	rs12914035	15	58730889	G	A	-0.146078	0.0298927	1.06983e-06	-0.159	0.0497	0.00137	-0.1495	0.0256	5.301e-09	+++
69183	PE(17:0_20:4)	PE	rs261342	15	58731153	C	G	-0.387285	0.0261083	1.32082e-48	-0.4356	0.043	3.991e-24	-0.4003	0.0223	5.958e-72	---
69184	PE(17:0_20:4)	PE	rs12900622	15	58731455	C	T	-0.143223	0.0299506	1.80927e-06	-0.1581	0.0498	0.001502	-0.1472	0.0257	9.812e-09	+++
69185	PE(17:0_20:4)	PE	rs261341	15	58731567	G	A	-0.238852	0.0236622	1.06307e-23	-0.3248	0.0384	2.91e-17	-0.2625	0.0202	8.737e-39	+++
69186	PE(17:0_20:4)	PE	rs261338	15	58735005	G	A	-0.359761	0.0297908	4.44633e-33	-0.4287	0.0486	1.065e-18	-0.3786	0.0254	2.843e-50	+++
69187	PE(17:0_20:4)	PE	rs534933	15	58735222	C	A	-0.359737	0.0297826	4.31412e-33	-0.4302	0.0486	8.888e-19	-0.379	0.0254	2.375e-50	+++
69188	PE(17:0_20:4)	PE	rs4775046	15	58736778	T	C	-0.129346	0.0219942	4.33901e-09	-0.1626	0.035	3.435e-06	-0.1388	0.0186	9.373e-14	---
69189	PE(17:0_20:4)	PE	rs473224	15	58737341	G	T	-0.369581	0.031787	8.05273e-31	-0.3896	0.0507	1.549e-14	-0.3752	0.0269	4.039e-44	+++
69190	PE(17:0_20:4)	PE	rs488490	15	58737661	A	C	-0.369708	0.0318304	9.18609e-31	-0.3965	0.0507	5.266e-15	-0.3773	0.027	1.668e-44	---
69191	PE(17:0_20:4)	PE	rs12914626	15	58738423	T	C	-0.190581	0.024134	3.54239e-15	-0.2334	0.0387	1.588e-09	-0.2026	0.0205	4.4e-23	---
69192	PE(17:0_20:4)	PE	rs17269264	15	58738760	A	G	-0.122081	0.0221721	3.85677e-08	-0.1609	0.035	4.278e-06	-0.1332	0.0187	1.147e-12	---
69193	PE(17:0_20:4)	PE	rs17269271	15	58739761	C	G	-0.116174	0.0222198	1.77774e-07	-0.155	0.0351	9.929e-06	-0.1273	0.0188	1.19e-11	---
69194	PE(17:0_20:4)	PE	rs573922	15	58740094	T	C	-0.330447	0.0301133	1.13349e-27	-0.3926	0.0478	2.219e-16	-0.3481	0.0255	1.751e-42	---
69195	PE(17:0_20:4)	PE	rs485671	15	58741134	C	A	-0.339384	0.0298527	1.51465e-29	-0.3977	0.0483	1.714e-16	-0.3555	0.0254	1.484e-44	+++
69196	PE(17:0_20:4)	PE	rs485538	15	58741177	T	C	-0.339117	0.029852	1.6669e-29	-0.3955	0.0482	2.225e-16	-0.3548	0.0254	2.052e-44	---
69197	PE(17:0_20:4)	PE	rs572410	15	58741384	G	C	-0.314516	0.0273074	2.8923e-30	-0.2639	0.0574	4.273e-06	-0.3052	0.0247	3.535e-35	+?+
69198	PE(17:0_20:4)	PE	rs686958	15	58741884	A	T	-0.35007	0.02903	5.45177e-33	-0.3503	0.0465	4.871e-14	-0.3501	0.0246	6.919e-46	---
69199	PE(17:0_20:4)	PE	rs567746	15	58741891	G	A	-0.351	0.0290236	3.62568e-33	-0.3503	0.0465	4.871e-14	-0.3508	0.0246	4.542e-46	+++
69200	PE(17:0_20:4)	PE	rs261336	15	58742418	A	G	-0.340436	0.0302964	6.45644e-29	-0.3962	0.0482	2.082e-16	-0.3562	0.0257	7.665e-44	---
69201	PE(17:0_20:4)	PE	rs11858164	15	58742731	G	T	-0.120474	0.0225265	9.30346e-08	-0.1565	0.047	0.0008667	-0.1272	0.0203	3.794e-10	+?+
69202	PE(17:0_20:4)	PE	rs8041059	15	58743709	T	C	-0.124715	0.0227028	4.16342e-08	-0.1526	0.0467	0.00107	-0.1301	0.0204	1.878e-10	-?-
69203	PE(17:0_20:4)	PE	rs11071382	15	58744440	A	T	-0.133023	0.0276033	1.48081e-06	-0.1522	0.0507	0.00267	-0.1374	0.0242	1.439e-08	-?-
69204	PE(17:0_20:4)	PE	rs35138338	15	58744481	T	C	-0.133894	0.0277339	1.41824e-06	-0.1447	0.0513	0.004779	-0.1363	0.0244	2.286e-08	-?-
69205	PE(17:0_20:4)	PE	rs62001835	15	58756212	T	C	0.395883	0.0784716	4.6996e-07	0.4877	0.1184	3.788e-05	0.4239	0.0654	9.09e-11	+++
69206	PE(17:0_20:4)	PE	rs62001848	15	58786045	A	C	0.324469	0.075404	1.71474e-05	0.4321	0.1219	0.0003933	0.3543	0.0641	3.311e-08	+++
69207	PE(17:0_20:4)	PE	rs115891724	15	59141775	C	T	-0.27156	0.0572628	2.23202e-06	-0.2817	0.0861	0.00107	-0.2747	0.0477	8.388e-09	+++
69208	PE(17:0_20:4)	PE	rs116522636	15	59145568	C	T	-0.273178	0.0572248	1.91269e-06	-0.2876	0.0863	0.0008563	-0.2776	0.0477	5.849e-09	+++
69209	PE(17:0_22:6)	PE	rs138326449	11	116701354	A	G	-1.45081	0.258439	2.10365e-08	-1.5202	0.3506	1.449e-05	-1.4752	0.208	1.325e-12	-?-
69210	PE(17:0_22:6)	PE	rs539030095	11	117018764	G	T	-1.47128	0.260441	1.71425e-08	-1.4007	0.3511	6.63e-05	-1.4462	0.2092	4.718e-12	+?+
69211	PE(17:0_22:6)	PE	rs530885291	11	117053959	A	G	-1.47348	0.227184	9.75838e-11	-1.4007	0.3511	6.63e-05	-1.452	0.1907	2.689e-14	-?-
69212	PE(17:0_22:6)	PE	rs55760919	15	58560116	G	T	-0.132942	0.0287077	3.7691e-06	-0.1473	0.0494	0.002856	-0.1366	0.0248	3.742e-08	+++
69213	PE(17:0_22:6)	PE	rs55966152	15	58561006	G	A	-0.13869	0.0286057	1.28843e-06	-0.1599	0.0492	0.001161	-0.144	0.0247	5.744e-09	+++
69214	PE(17:0_22:6)	PE	rs62001667	15	58566295	G	C	-0.136532	0.028564	1.81179e-06	-0.1475	0.049	0.002614	-0.1393	0.0247	1.65e-08	+++
69215	PE(17:0_22:6)	PE	rs62001668	15	58566716	G	T	-0.138788	0.0283515	1.0177e-06	-0.1511	0.0487	0.001925	-0.1419	0.0245	6.996e-09	+++
69216	PE(17:0_22:6)	PE	rs62001669	15	58567122	T	C	-0.136172	0.0287926	2.34203e-06	-0.1582	0.0495	0.001393	-0.1417	0.0249	1.233e-08	---
69217	PE(17:0_22:6)	PE	rs8040386	15	58567786	G	A	-0.137327	0.0287997	1.93365e-06	-0.1556	0.0494	0.001655	-0.1419	0.0249	1.172e-08	+++
69218	PE(17:0_22:6)	PE	rs62001677	15	58568716	T	C	-0.146983	0.0290006	4.2316e-07	-0.1548	0.0501	0.002027	-0.1489	0.0251	2.984e-09	---
69219	PE(17:0_22:6)	PE	rs72739147	15	58571401	T	A	-0.212315	0.0319184	3.35228e-11	-0.1897	0.0535	0.0003938	-0.2064	0.0274	5.138e-14	+++
69220	PE(17:0_22:6)	PE	rs28690720	15	58573833	G	T	-0.208729	0.0312645	2.76314e-11	-0.183	0.0524	0.0004802	-0.202	0.0268	5.382e-14	+++
69221	PE(17:0_22:6)	PE	rs58038553	15	58574324	G	A	-0.211403	0.031827	3.55914e-11	-0.1886	0.0534	0.0004136	-0.2054	0.0273	5.749e-14	+++
69222	PE(17:0_22:6)	PE	rs11071371	15	58576226	T	C	-0.210784	0.0318322	4.07299e-11	-0.194	0.0531	0.0002593	-0.2063	0.0273	4.106e-14	---
69223	PE(17:0_22:6)	PE	rs2899623	15	58579644	C	T	-0.208945	0.0309722	1.71566e-11	-0.1743	0.0515	0.0007055	-0.1997	0.0265	5.196e-14	+++
69224	PE(17:0_22:6)	PE	rs2899624	15	58579956	G	A	-0.207719	0.0309651	2.22451e-11	-0.1717	0.0515	0.0008647	-0.1982	0.0265	8.286e-14	+++
69225	PE(17:0_22:6)	PE	rs16940011	15	58580204	G	C	-0.207537	0.0309627	2.30457e-11	-0.1743	0.0515	0.0007055	-0.1987	0.0265	6.898e-14	+++
69226	PE(17:0_22:6)	PE	rs1560390	15	58580781	C	T	-0.122295	0.0262957	3.41108e-06	-0.1222	0.0427	0.004212	-0.1223	0.0224	4.742e-08	+++
69227	PE(17:0_22:6)	PE	rs12148780	15	58581289	G	A	-0.206482	0.0309719	2.94072e-11	-0.1811	0.0517	0.0004574	-0.1998	0.0266	5.479e-14	+++
69228	PE(17:0_22:6)	PE	rs12148399	15	58581370	A	T	-0.206276	0.0309733	3.08198e-11	-0.1744	0.0515	0.0007137	-0.1978	0.0265	9.228e-14	---
69229	PE(17:0_22:6)	PE	rs16940017	15	58582148	A	T	-0.20494	0.0310006	4.28328e-11	-0.1791	0.0518	0.0005473	-0.1981	0.0266	9.505e-14	---
69230	PE(17:0_22:6)	PE	rs1318175	15	58586129	T	C	-0.171014	0.029426	6.86949e-09	-0.1737	0.0487	0.0003595	-0.1717	0.0252	9.138e-12	---
69231	PE(17:0_22:6)	PE	rs74018729	15	58641140	A	G	0.374209	0.069359	7.14112e-08	0.3854	0.1159	0.0008807	0.3772	0.0595	2.334e-10	+++
69232	PE(17:0_22:6)	PE	rs190182262	15	58659418	A	T	0.282459	0.0544439	2.23034e-07	0.2346	0.0869	0.00696	0.269	0.0461	5.562e-09	+++
69233	PE(17:0_22:6)	PE	rs117486534	15	58669703	C	A	0.280579	0.0557842	5.11311e-07	0.26	0.0893	0.003573	0.2748	0.0473	6.27e-09	---
69234	PE(17:0_22:6)	PE	rs145347194	15	58670135	C	T	0.279607	0.0419082	2.85687e-11	0.2536	0.0892	0.004455	0.2749	0.0379	4.231e-13	-?-
69235	PE(17:0_22:6)	PE	rs4775039	15	58670897	G	C	0.155149	0.0236516	6.90169e-11	0.1712	0.0482	0.0003808	0.1583	0.0212	9.04e-14	-?-
69236	PE(17:0_22:6)	PE	rs10152355	15	58671178	A	C	-0.172354	0.0236108	3.87885e-13	-0.1727	0.0466	0.0002078	-0.1724	0.0211	2.653e-16	-?-
69237	PE(17:0_22:6)	PE	rs1601933	15	58671559	T	C	-0.238251	0.0228473	3.71379e-25	-0.2146	0.0466	4.095e-06	-0.2337	0.0205	4.637e-30	-?-
69238	PE(17:0_22:6)	PE	rs1601934	15	58671721	A	G	-	-	-	-0.3121	0.0618	4.46e-07	-0.3239	0.0492	4.794e-11	??-
69239	PE(17:0_22:6)	PE	rs1601935	15	58671765	T	G	-0.291762	0.0235483	1.24122e-34	-0.3225	0.0379	1.734e-17	-0.3003	0.02	5.819e-51	---
69240	PE(17:0_22:6)	PE	rs12908474	15	58672134	T	C	-0.234826	0.0224246	2.54873e-25	-0.2262	0.0466	1.198e-06	-0.2332	0.0202	8.125e-31	-?-
69241	PE(17:0_22:6)	PE	rs62001736	15	58674051	A	G	0.301357	0.0241065	3.60553e-35	0.3264	0.0387	3.138e-17	0.3084	0.0205	2.394e-51	+++
69242	PE(17:0_22:6)	PE	rs2043082	15	58674308	A	G	0.305539	0.02275	3.18924e-40	0.3075	0.0371	1.159e-16	0.3061	0.0194	4.186e-56	+++
69243	PE(17:0_22:6)	PE	rs4775041	15	58674695	C	G	0.300295	0.0240532	4.37122e-35	0.3223	0.0386	7.481e-17	0.3064	0.0204	6.729e-51	+++
69244	PE(17:0_22:6)	PE	rs80123226	15	58676032	T	A	0.300895	0.0239748	1.95559e-35	0.319	0.0386	1.382e-16	0.3059	0.0204	5.199e-51	---
69245	PE(17:0_22:6)	PE	rs11858759	15	58676821	A	G	0.29833	0.0239286	5.3046e-35	0.3212	0.0386	8.384e-17	0.3047	0.0203	9.429e-51	+++
69246	PE(17:0_22:6)	PE	rs11071377	15	58677395	T	A	-0.248041	0.0222607	1.93149e-28	-0.2405	0.0363	3.547e-11	-0.246	0.019	2.05e-38	+++
69247	PE(17:0_22:6)	PE	rs10468017	15	58678512	T	C	0.324155	0.0237662	1.96986e-41	0.3379	0.0386	1.905e-18	0.328	0.0202	4.372e-59	+++
69248	PE(17:0_22:6)	PE	rs261290	15	58678720	C	T	-0.320938	0.0225581	7.56939e-45	-0.3148	0.0372	2.501e-17	-0.3193	0.0193	1.452e-61	+++
69249	PE(17:0_22:6)	PE	rs56358871	15	58679387	C	G	-0.237141	0.0222129	2.88602e-26	-0.2301	0.0358	1.332e-10	-0.2352	0.0189	1.262e-35	---
69250	PE(17:0_22:6)	PE	rs7350789	15	58679668	A	G	0.311791	0.0225557	1.6151e-42	0.3126	0.0372	4.129e-17	0.312	0.0193	6.975e-59	+++
69251	PE(17:0_22:6)	PE	rs261291	15	58680178	C	T	0.307484	0.022547	1.84528e-41	0.3127	0.0369	2.395e-17	0.3089	0.0192	5.297e-58	---
69252	PE(17:0_22:6)	PE	rs7177289	15	58680184	T	C	0.311708	0.0225621	1.78683e-42	0.3126	0.0372	4.129e-17	0.312	0.0193	7.756e-59	+++
69253	PE(17:0_22:6)	PE	rs2414577	15	58680638	C	T	0.312896	0.0225702	8.25674e-43	0.2911	0.0367	2.235e-15	0.3069	0.0192	2.36e-57	---
69254	PE(17:0_22:6)	PE	rs2414578	15	58680639	C	T	0.31253	0.0225741	1.06086e-42	0.2911	0.0367	2.235e-15	0.3066	0.0192	3.043e-57	---
69255	PE(17:0_22:6)	PE	rs35853021	15	58680643	T	G	0.307126	0.0228098	1.7014e-40	0.2971	0.0371	1.133e-15	0.3044	0.0194	2.577e-55	+++
69256	PE(17:0_22:6)	PE	rs166358	15	58680805	A	G	0.164072	0.0331113	7.44543e-07	0.1681	0.0512	0.001031	0.1653	0.0278	2.798e-09	+++
69257	PE(17:0_22:6)	PE	rs2043085	15	58680954	C	T	-0.312534	0.0222892	1.0337e-43	-0.3072	0.0365	3.858e-17	-0.3111	0.019	4.097e-60	+++
69258	PE(17:0_22:6)	PE	rs75437656	15	58681128	C	A	0.193087	0.0335301	9.00696e-09	0.2023	0.0529	0.0001321	0.1957	0.0283	4.839e-12	---
69259	PE(17:0_22:6)	PE	rs28698356	15	58681509	C	G	-0.231871	0.0221123	2.10348e-25	-0.2206	0.0357	6.717e-10	-0.2288	0.0188	4.775e-34	---
69260	PE(17:0_22:6)	PE	rs261293	15	58681772	T	C	-0.174433	0.0309459	1.82257e-08	-0.1729	0.0483	0.0003428	-0.174	0.0261	2.426e-11	---
69261	PE(17:0_22:6)	PE	rs2043084	15	58682496	C	G	0.290978	0.0263639	6.77971e-28	0.2763	0.043	1.292e-10	0.287	0.0225	2.439e-37	+++
69262	PE(17:0_22:6)	PE	rs34718390	15	58682690	A	G	0.364837	0.0475025	2.06746e-14	0.2934	0.0772	0.0001441	0.3452	0.0405	1.425e-17	+++
69263	PE(17:0_22:6)	PE	rs1825955	15	58682783	A	C	0.18823	0.0312046	1.73004e-09	0.1748	0.0493	0.0003972	0.1844	0.0264	2.722e-12	+++
69264	PE(17:0_22:6)	PE	rs12185071	15	58683227	T	C	0.188997	0.0333727	1.57201e-08	0.1988	0.0528	0.0001657	0.1918	0.0282	1.051e-11	+++
69265	PE(17:0_22:6)	PE	rs1532085	15	58683366	G	A	-0.309361	0.0222025	3.45494e-43	-0.317	0.0362	1.9e-18	-0.3115	0.0189	7.209e-61	+++
69266	PE(17:0_22:6)	PE	rs12185072	15	58683410	T	C	0.177519	0.0309776	1.05648e-08	0.1777	0.0491	0.0002971	0.1776	0.0262	1.227e-11	+++
69267	PE(17:0_22:6)	PE	rs12905732	15	58683542	C	G	0.30054	0.0274998	2.04144e-27	0.3153	0.0445	1.347e-12	0.3046	0.0234	8.961e-39	+++
69268	PE(17:0_22:6)	PE	rs28594460	15	58683585	G	A	0.175425	0.0308688	1.39468e-08	0.1687	0.0484	0.0004877	0.1735	0.026	2.617e-11	---
69269	PE(17:0_22:6)	PE	rs16940167	15	58683697	C	T	0.175635	0.0308312	1.28743e-08	0.1687	0.0484	0.0004877	0.1736	0.026	2.417e-11	---
69270	PE(17:0_22:6)	PE	rs11853674	15	58684057	G	A	0.293059	0.0260971	8.39889e-29	0.2813	0.0425	3.769e-11	0.2898	0.0222	8.276e-39	---
69271	PE(17:0_22:6)	PE	rs16940168	15	58684154	T	A	0.191907	0.033514	1.09156e-08	0.1902	0.0534	0.0003651	0.1914	0.0284	1.533e-11	---
69272	PE(17:0_22:6)	PE	rs16940170	15	58684282	A	G	0.16731	0.0317904	1.47963e-07	0.1621	0.0502	0.001243	0.1658	0.0269	6.668e-10	+++
69273	PE(17:0_22:6)	PE	rs28495863	15	58684381	A	G	0.16965	0.0319365	1.13379e-07	0.1633	0.0508	0.001309	0.1679	0.027	5.373e-10	+++
69274	PE(17:0_22:6)	PE	rs17821274	15	58684478	C	T	-0.197793	0.023001	1.09139e-17	-0.1855	0.037	5.296e-07	-0.1944	0.0195	2.497e-23	+++
69275	PE(17:0_22:6)	PE	rs12185093	15	58684676	A	G	0.182332	0.032097	1.42611e-08	0.1677	0.051	0.001003	0.1782	0.0272	5.382e-11	+++
69276	PE(17:0_22:6)	PE	rs4775044	15	58684967	G	T	-0.265481	0.02197	4.40107e-33	-0.2478	0.0357	3.946e-12	-0.2606	0.0187	4.276e-44	+++
69277	PE(17:0_22:6)	PE	rs7497636	15	58685631	T	C	0.18043	0.0320714	1.95575e-08	0.1651	0.051	0.001218	0.1761	0.0272	8.898e-11	+++
69278	PE(17:0_22:6)	PE	rs1444942	15	58685813	C	G	0.180318	0.0320691	1.99096e-08	0.1727	0.0514	0.000788	0.1782	0.0272	5.853e-11	+++
69279	PE(17:0_22:6)	PE	rs8042174	15	58685970	C	T	-0.171116	0.0356696	1.65021e-06	-0.1707	0.0576	0.00305	-0.171	0.0303	1.717e-08	+++
69280	PE(17:0_22:6)	PE	rs261298	15	58686157	G	C	-0.237933	0.022106	1.15446e-26	-0.2207	0.0359	7.547e-10	-0.2332	0.0188	2.897e-35	+++
69281	PE(17:0_22:6)	PE	rs261299	15	58686252	A	G	-0.242164	0.0221168	1.59883e-27	-0.2208	0.0359	7.599e-10	-0.2363	0.0188	4e-36	---
69282	PE(17:0_22:6)	PE	rs16940174	15	58686338	A	G	0.180126	0.0320549	2.03052e-08	0.1622	0.051	0.001485	0.1751	0.0271	1.128e-10	+++
69283	PE(17:0_22:6)	PE	rs447794	15	58686638	C	G	-0.16789	0.0318764	1.44878e-07	-0.1608	0.0509	0.001581	-0.1659	0.027	8.216e-10	---
69284	PE(17:0_22:6)	PE	rs76679589	15	58686691	T	C	0.180547	0.0320346	1.8453e-08	0.1651	0.051	0.001218	0.1762	0.0271	8.399e-11	+++
69285	PE(17:0_22:6)	PE	rs261301	15	58686939	C	T	-0.166112	0.031891	1.98048e-07	-0.1608	0.0509	0.001581	-0.1646	0.027	1.119e-09	+++
69286	PE(17:0_22:6)	PE	rs17240832	15	58687370	G	A	0.141264	0.0286927	8.79599e-07	0.1009	0.0462	0.02909	0.13	0.0244	9.609e-08	---
69287	PE(17:0_22:6)	PE	rs74019425	15	58687465	T	G	0.16671	0.0318942	1.79625e-07	0.1608	0.0509	0.001581	0.165	0.027	1.016e-09	+++
69288	PE(17:0_22:6)	PE	rs16940181	15	58687524	C	A	0.179587	0.0320517	2.22913e-08	0.1651	0.051	0.001218	0.1755	0.0271	1.011e-10	---
69289	PE(17:0_22:6)	PE	rs7171102	15	58687530	A	G	0.291971	0.0261729	1.90152e-28	0.2739	0.0427	1.477e-10	0.287	0.0223	7.581e-38	+++
69290	PE(17:0_22:6)	PE	rs174418	15	58687603	C	T	-0.295939	0.0220478	3.07436e-40	-0.2942	0.0365	8.25e-16	-0.2955	0.0189	3.238e-55	+++
69291	PE(17:0_22:6)	PE	rs166359	15	58687609	T	G	-0.167445	0.0318887	1.57869e-07	-0.1608	0.0509	0.001581	-0.1656	0.027	8.947e-10	---
69292	PE(17:0_22:6)	PE	rs495348	15	58687790	G	C	-0.163149	0.0317529	2.8825e-07	-0.1596	0.0503	0.001503	-0.1621	0.0268	1.549e-09	+++
69293	PE(17:0_22:6)	PE	rs8032310	15	58687862	A	G	0.16551	0.0319018	2.21232e-07	0.1608	0.0509	0.001581	0.1642	0.027	1.248e-09	+++
69294	PE(17:0_22:6)	PE	rs493258	15	58687880	C	T	-0.264036	0.0219418	8.29708e-33	-0.2339	0.0359	6.906e-11	-0.2558	0.0187	1.56e-42	+++
69295	PE(17:0_22:6)	PE	rs493987	15	58687906	C	T	-0.165473	0.0319003	2.22316e-07	-0.1608	0.0509	0.001581	-0.1642	0.027	1.254e-09	+++
69296	PE(17:0_22:6)	PE	rs920915	15	58688467	G	C	0.272036	0.0219129	8.71723e-35	0.2403	0.036	2.555e-11	0.2634	0.0187	5.587e-45	---
69297	PE(17:0_22:6)	PE	rs920916	15	58688477	A	G	0.271797	0.0219382	1.19841e-34	0.2371	0.036	4.749e-11	0.2624	0.0187	1.487e-44	+++
69298	PE(17:0_22:6)	PE	rs920917	15	58688478	C	A	0.178522	0.032096	2.81682e-08	0.1648	0.0511	0.001263	0.1746	0.0272	1.318e-10	---
69299	PE(17:0_22:6)	PE	rs11855284	15	58689187	C	T	0.287724	0.0277463	7.13787e-25	0.2988	0.0451	3.338e-11	0.2908	0.0236	8.324e-35	---
69300	PE(17:0_22:6)	PE	rs11858481	15	58689197	T	C	0.283584	0.0263222	1.1548e-26	0.2622	0.043	1.107e-09	0.2778	0.0225	3.798e-35	+++
69301	PE(17:0_22:6)	PE	rs17821298	15	58690738	A	C	0.133846	0.0258699	2.37489e-07	0.1004	0.0416	0.01584	0.1245	0.022	1.447e-08	+++
69302	PE(17:0_22:6)	PE	rs415799	15	58690754	A	G	-0.245829	0.0218339	5.15781e-29	-0.2313	0.0354	6.735e-11	-0.2418	0.0186	1.085e-38	---
69303	PE(17:0_22:6)	PE	rs443401	15	58692095	G	C	-0.250039	0.0219624	1.27676e-29	-0.2251	0.0357	2.934e-10	-0.2432	0.0187	1.236e-38	+++
69304	PE(17:0_22:6)	PE	rs397923	15	58692118	T	A	-0.276728	0.0219818	1.15573e-35	-0.2454	0.0363	1.42e-11	-0.2683	0.0188	3.458e-46	+++
69305	PE(17:0_22:6)	PE	rs35128881	15	58692148	T	G	0.302736	0.0274687	7.67147e-28	0.2926	0.0445	4.927e-11	0.2999	0.0234	1.1e-37	+++
69306	PE(17:0_22:6)	PE	rs12708454	15	58692202	C	A	0.233029	0.0238685	2.74997e-22	0.2156	0.0384	2.067e-08	0.2282	0.0203	2.276e-29	---
69307	PE(17:0_22:6)	PE	rs12906722	15	58692715	T	C	0.283607	0.0264211	1.70979e-26	0.257	0.0431	2.409e-09	0.2763	0.0225	1.311e-34	+++
69308	PE(17:0_22:6)	PE	rs16940204	15	58692936	T	C	0.287058	0.0265561	7.51072e-27	0.2641	0.0432	9.534e-10	0.2807	0.0226	2.25e-35	+++
69309	PE(17:0_22:6)	PE	rs487766	15	58693860	T	C	-0.292884	0.0262449	1.73763e-28	-0.2647	0.0426	5.409e-10	-0.2851	0.0224	2.844e-37	---
69310	PE(17:0_22:6)	PE	rs74338752	15	58695948	G	C	0.142543	0.0285187	5.98438e-07	0.0896	0.0459	0.05116	0.1278	0.0242	1.328e-07	---
69311	PE(17:0_22:6)	PE	rs723967	15	58696300	C	T	-0.277182	0.0222472	5.00345e-35	-0.2674	0.046	5.985e-09	-0.2753	0.02	5.17e-43	+?+
69312	PE(17:0_22:6)	PE	rs12440032	15	58697834	G	C	0.308032	0.0281838	2.14828e-27	0.2862	0.0446	1.455e-10	0.3018	0.0238	9.4e-37	---
69313	PE(17:0_22:6)	PE	rs28451440	15	58698113	G	T	-0.206872	0.0241697	1.59601e-17	-0.1954	0.0487	6.08e-05	-0.2046	0.0217	3.406e-21	+?+
69314	PE(17:0_22:6)	PE	rs62000864	15	58698243	G	T	-0.252084	0.0230139	1.50619e-27	-0.2466	0.0463	1.019e-07	-0.251	0.0206	4.067e-34	+?+
69315	PE(17:0_22:6)	PE	rs12440217	15	58698357	A	G	0.307496	0.0281949	2.78495e-27	0.2891	0.0447	1.028e-10	0.3023	0.0239	8.409e-37	+++
69316	PE(17:0_22:6)	PE	rs62000865	15	58698662	A	G	0.367272	0.0466204	4.58195e-15	0.2684	0.092	0.003522	0.347	0.0416	7.059e-17	+?+
69317	PE(17:0_22:6)	PE	rs11852978	15	58698755	G	T	0.207536	0.0267204	1.02411e-14	0.1976	0.0415	1.897e-06	0.2046	0.0225	8.281e-20	---
69318	PE(17:0_22:6)	PE	rs11856159	15	58699010	T	C	0.303223	0.0280999	9.32505e-27	0.2862	0.0445	1.233e-10	0.2984	0.0238	3.509e-36	+++
69319	PE(17:0_22:6)	PE	rs13329672	15	58699937	T	C	0.263924	0.0253588	4.76859e-25	0.2881	0.0408	1.606e-12	0.2707	0.0215	3.126e-36	+++
69320	PE(17:0_22:6)	PE	rs17240869	15	58700311	C	T	0.283422	0.0282827	2.36112e-23	0.2675	0.044	1.244e-09	0.2788	0.0238	1.076e-31	---
69321	PE(17:0_22:6)	PE	rs62000866	15	58701049	A	T	0.375176	0.0549372	1.0838e-11	0.1402	0.1116	0.2089	0.3294	0.0493	2.356e-11	+?+
69322	PE(17:0_22:6)	PE	rs17240876	15	58701551	G	A	0.314739	0.0287723	1.94141e-27	0.2811	0.0452	4.825e-10	0.305	0.0243	3.076e-36	---
69323	PE(17:0_22:6)	PE	rs150364420	15	58701931	G	A	0.315235	0.0288446	2.16476e-27	0.2932	0.045	7.515e-11	0.3088	0.0243	4.94e-37	---
69324	PE(17:0_22:6)	PE	rs12438999	15	58702325	G	A	-0.284777	0.0233488	1.25856e-33	-0.2807	0.0463	1.289e-09	-0.284	0.0208	2.929e-42	+?+
69325	PE(17:0_22:6)	PE	rs17821310	15	58702864	C	T	0.29293	0.0284172	1.3334e-24	0.2771	0.0436	2.165e-10	0.2882	0.0238	1.02e-33	---
69326	PE(17:0_22:6)	PE	rs17821316	15	58703069	C	A	-0.264582	0.0239121	4.46118e-28	-0.2908	0.046	2.602e-10	-0.2702	0.0212	3.883e-37	+?+
69327	PE(17:0_22:6)	PE	rs17821322	15	58703100	C	T	0.319978	0.0288705	4.31701e-28	0.2965	0.0445	2.593e-11	0.313	0.0242	3.176e-38	---
69328	PE(17:0_22:6)	PE	rs55993842	15	58704064	T	G	0.31876	0.0295784	1.1266e-26	0.3012	0.0447	1.607e-11	0.3134	0.0247	5.506e-37	+++
69329	PE(17:0_22:6)	PE	rs402465	15	58705029	T	C	-0.137085	0.0297346	4.11153e-06	-0.0962	0.0585	0.1005	-0.1287	0.0265	1.209e-06	-?-
69330	PE(17:0_22:6)	PE	rs28442086	15	58705036	A	G	-0.263887	0.0242073	2.6394e-27	-0.2931	0.0467	3.384e-10	-0.2701	0.0215	3.15e-36	-?-
69331	PE(17:0_22:6)	PE	rs62000868	15	58705980	G	C	0.273006	0.0270896	1.32776e-23	0.2644	0.0517	3.118e-07	0.2712	0.024	1.294e-29	-?-
69332	PE(17:0_22:6)	PE	rs62000869	15	58706911	G	A	0.20083	0.0256697	6.51123e-15	0.1775	0.0482	0.0002325	0.1957	0.0227	5.839e-18	-?-
69333	PE(17:0_22:6)	PE	rs409668	15	58706926	A	T	-0.256878	0.0242261	6.33516e-26	-0.2367	0.0463	3.235e-07	-0.2525	0.0215	6.002e-32	-?-
69334	PE(17:0_22:6)	PE	rs112516541	15	58707309	C	A	-0.263072	0.0243819	8.60759e-27	-0.2821	0.0468	1.704e-09	-0.2671	0.0216	4.751e-35	+?+
69335	PE(17:0_22:6)	PE	rs60315394	15	58709181	T	C	0.314573	0.0313824	2.41873e-23	0.2958	0.046	1.276e-10	0.3086	0.0259	1.126e-32	+++
69336	PE(17:0_22:6)	PE	rs422137	15	58709182	A	G	0.279277	0.0245595	1.50704e-29	0.2736	0.0463	3.39e-09	0.278	0.0217	1.338e-37	+?+
69337	PE(17:0_22:6)	PE	rs55696635	15	58709750	A	G	0.314634	0.0316104	4.81254e-23	0.2896	0.0457	2.45e-10	0.3065	0.026	4.542e-32	+++
69338	PE(17:0_22:6)	PE	rs11071380	15	58710627	A	C	-0.25193	0.0252118	2.89659e-23	-0.2899	0.0463	3.907e-10	-0.2606	0.0221	5.689e-32	-?-
69339	PE(17:0_22:6)	PE	rs62000870	15	58710736	C	T	0.234414	0.0273405	1.43215e-17	0.2371	0.0492	1.459e-06	0.235	0.0239	8.026e-23	-?-
69340	PE(17:0_22:6)	PE	rs11857380	15	58712203	G	T	0.284049	0.0304627	1.84302e-20	0.2714	0.0534	3.814e-07	0.2809	0.0265	2.523e-26	-?-
69341	PE(17:0_22:6)	PE	rs11854624	15	58712817	G	C	0.329206	0.0310652	7.29352e-26	0.3228	0.0561	8.842e-09	0.3277	0.0272	1.781e-33	-?-
69342	PE(17:0_22:6)	PE	rs11854656	15	58712945	C	A	0.197669	0.0271529	3.95021e-13	0.2145	0.049	1.208e-05	0.2016	0.0238	2.091e-17	-?-
69343	PE(17:0_22:6)	PE	rs11858279	15	58712973	C	T	0.251448	0.0277837	2.12774e-19	0.251	0.0494	3.825e-07	0.2514	0.0242	3.149e-25	-?-
69344	PE(17:0_22:6)	PE	rs8026082	15	58714481	G	C	0.212783	0.0267803	2.39585e-15	0.1283	0.0477	0.007231	0.1926	0.0234	1.667e-16	-?-
69345	PE(17:0_22:6)	PE	rs792902	15	58716044	G	A	-0.234231	0.0260172	3.13408e-19	-0.1747	0.0471	0.0002062	-0.2203	0.0228	3.857e-22	+?+
69346	PE(17:0_22:6)	PE	rs515081	15	58716257	G	A	-0.25524	0.027513	2.78038e-20	-0.1974	0.0482	4.154e-05	-0.241	0.0239	6.213e-24	+?+
69347	PE(17:0_22:6)	PE	rs375372	15	58716615	G	T	-0.213371	0.027154	4.79889e-15	-0.168	0.0469	0.0003404	-0.202	0.0235	8.311e-18	+?+
69348	PE(17:0_22:6)	PE	rs7170361	15	58718998	C	T	0.197165	0.0249166	3.12043e-15	0.2906	0.04	3.631e-13	0.2233	0.0211	4.571e-26	---
69349	PE(17:0_22:6)	PE	rs11635491	15	58719741	A	G	0.189931	0.0249505	3.2329e-14	0.2808	0.0404	3.731e-12	0.215	0.0212	4.214e-24	+++
69350	PE(17:0_22:6)	PE	rs35547826	15	58720405	A	G	-0.139077	0.0309554	7.33653e-06	-0.1864	0.0511	0.0002647	-0.1518	0.0265	9.887e-09	---
69351	PE(17:0_22:6)	PE	rs11857386	15	58721168	C	G	-0.0995054	0.0220593	6.58734e-06	-0.1415	0.0357	7.278e-05	-0.1111	0.0188	3.161e-09	---
69352	PE(17:0_22:6)	PE	rs35684611	15	58721302	G	A	-0.143727	0.0311062	4.0176e-06	-0.1745	0.0514	0.0006889	-0.152	0.0266	1.128e-08	+++
69353	PE(17:0_22:6)	PE	rs12912415	15	58721447	G	A	-0.143408	0.0311143	4.24465e-06	-0.1742	0.0515	0.0007214	-0.1516	0.0266	1.245e-08	+++
69354	PE(17:0_22:6)	PE	rs1077835	15	58723426	G	A	0.326592	0.0261174	3.15471e-35	0.4183	0.0428	1.451e-22	0.3515	0.0223	5.351e-56	---
69355	PE(17:0_22:6)	PE	rs1077834	15	58723479	C	T	0.326214	0.0260988	3.38178e-35	0.4147	0.0427	2.937e-22	0.3502	0.0223	1.033e-55	---
69356	PE(17:0_22:6)	PE	rs1800588	15	58723675	T	C	0.323588	0.0263041	3.56295e-34	0.4194	0.0432	2.64e-22	0.3495	0.0225	1.373e-54	+++
69357	PE(17:0_22:6)	PE	rs2070895	15	58723939	A	G	0.330119	0.0261107	5.82151e-36	0.4177	0.0429	2.142e-22	0.3538	0.0223	1.181e-56	+++
69358	PE(17:0_22:6)	PE	rs8192701	15	58724371	T	C	-0.138802	0.0301456	4.32297e-06	-0.1928	0.0498	0.0001078	-0.1533	0.0258	2.778e-09	---
69359	PE(17:0_22:6)	PE	rs6494005	15	58724524	G	A	-0.118564	0.0218173	5.74015e-08	-0.1594	0.035	5.118e-06	-0.13	0.0185	2.151e-12	+++
69360	PE(17:0_22:6)	PE	rs11632618	15	58724706	A	G	0.285067	0.0470829	1.51238e-09	0.2808	0.0746	0.0001668	0.2838	0.0398	1.008e-12	+++
69361	PE(17:0_22:6)	PE	rs8034802	15	58724792	A	T	0.213685	0.0241917	1.44666e-18	0.3156	0.0391	6.678e-16	0.2419	0.0206	6.167e-32	+++
69362	PE(17:0_22:6)	PE	rs8033940	15	58724842	A	G	0.229202	0.0238696	1.30744e-21	0.3156	0.0387	3.534e-16	0.253	0.0203	1.351e-35	+++
69363	PE(17:0_22:6)	PE	rs633695	15	58725839	G	A	0.209025	0.0239763	3.96295e-18	0.314	0.0386	4.068e-16	0.2383	0.0204	1.288e-31	---
69364	PE(17:0_22:6)	PE	rs17190510	15	58726463	C	G	-0.135338	0.0299948	6.68536e-06	-0.1814	0.0512	0.0003898	-0.1471	0.0259	1.298e-08	---
69365	PE(17:0_22:6)	PE	rs261334	15	58726744	C	G	-0.317229	0.026768	6.87132e-32	-0.4179	0.0435	7.83e-22	-0.3449	0.0228	1.106e-51	---
69366	PE(17:0_22:6)	PE	rs261333	15	58727279	C	T	-0.10914	0.0220127	7.33094e-07	-0.1552	0.0351	9.979e-06	-0.1221	0.0187	5.865e-11	+++
69367	PE(17:0_22:6)	PE	rs261332	15	58727325	G	A	-0.317983	0.0269244	1.11067e-31	-0.4427	0.0446	2.944e-23	-0.3513	0.023	1.75e-52	+++
69368	PE(17:0_22:6)	PE	rs62000939	15	58727687	C	T	-0.134041	0.0300137	8.29334e-06	-0.1858	0.051	0.0002664	-0.1474	0.0259	1.21e-08	+++
69369	PE(17:0_22:6)	PE	rs72740877	15	58728067	A	G	0.30133	0.0625962	1.52669e-06	0.4383	0.1192	0.0002371	0.3309	0.0554	2.361e-09	+++
69370	PE(17:0_22:6)	PE	rs588136	15	58730498	T	C	-0.30997	0.0268428	2.28241e-30	-0.4299	0.0439	1.13e-22	-0.3426	0.0229	1.247e-50	---
69371	PE(17:0_22:6)	PE	rs12914035	15	58730889	G	A	-0.126526	0.0299251	2.44499e-05	-0.1955	0.0496	8.004e-05	-0.1449	0.0256	1.529e-08	+++
69372	PE(17:0_22:6)	PE	rs261342	15	58731153	C	G	-0.29932	0.0263669	2.13216e-29	-0.4202	0.043	1.589e-22	-0.3323	0.0225	1.933e-49	---
69373	PE(17:0_22:6)	PE	rs12900622	15	58731455	C	T	-0.130824	0.0299752	1.32829e-05	-0.1904	0.0497	0.000127	-0.1467	0.0257	1.087e-08	+++
69374	PE(17:0_22:6)	PE	rs261341	15	58731567	G	A	-0.186282	0.0237793	6.04462e-15	-0.3094	0.0385	9.518e-16	-0.2203	0.0202	1.346e-27	+++
69375	PE(17:0_22:6)	PE	rs261338	15	58735005	G	A	-0.287019	0.0299639	1.62663e-21	-0.4179	0.0488	1.032e-17	-0.3229	0.0255	1.147e-36	+++
69376	PE(17:0_22:6)	PE	rs534933	15	58735222	C	A	-0.287044	0.0299554	1.57282e-21	-0.4238	0.0488	3.734e-18	-0.3245	0.0255	5.136e-37	+++
69377	PE(17:0_22:6)	PE	rs4775046	15	58736778	T	C	-0.106848	0.0220357	1.27561e-06	-0.1199	0.0351	0.0006392	-0.1105	0.0187	3.181e-09	---
69378	PE(17:0_22:6)	PE	rs473224	15	58737341	G	T	-0.278891	0.032001	4.02675e-18	-0.404	0.0506	1.509e-15	-0.3146	0.0271	2.967e-31	+++
69379	PE(17:0_22:6)	PE	rs488490	15	58737661	A	C	-0.278512	0.032044	4.92245e-18	-0.4061	0.0506	1.004e-15	-0.315	0.0271	2.665e-31	---
69380	PE(17:0_22:6)	PE	rs12914626	15	58738423	T	C	-0.164835	0.0241898	1.06982e-11	-0.2008	0.0388	2.287e-07	-0.1749	0.0205	1.597e-17	---
69381	PE(17:0_22:6)	PE	rs573922	15	58740094	T	C	-0.250636	0.0302913	1.72613e-16	-0.3745	0.0479	5.464e-15	-0.286	0.0256	5.698e-29	---
69382	PE(17:0_22:6)	PE	rs485671	15	58741134	C	A	-0.258868	0.0300406	9.71664e-18	-0.3772	0.0481	4.585e-15	-0.292	0.0255	2.087e-30	+++
69383	PE(17:0_22:6)	PE	rs485538	15	58741177	T	C	-0.259142	0.0300387	8.9322e-18	-0.3754	0.0481	5.695e-15	-0.2918	0.0255	2.215e-30	---
69384	PE(17:0_22:6)	PE	rs572410	15	58741384	G	C	-0.235265	0.0274968	1.64014e-17	-0.2977	0.0572	1.958e-07	-0.247	0.0248	2.157e-23	+?+
69385	PE(17:0_22:6)	PE	rs686958	15	58741884	A	T	-0.273588	0.0292103	1.20027e-20	-0.3442	0.0464	1.146e-13	-0.2936	0.0247	1.48e-32	---
69386	PE(17:0_22:6)	PE	rs567746	15	58741891	G	A	-0.275164	0.0292032	7.11776e-21	-0.3442	0.0464	1.146e-13	-0.2948	0.0247	8.38e-33	+++
69387	PE(17:0_22:6)	PE	rs261336	15	58742418	A	G	-0.263407	0.0304736	7.68592e-18	-0.3745	0.0483	9.3e-15	-0.295	0.0258	2.507e-30	---
69388	PE(17:0_22:6)	PE	rs115891724	15	59141775	C	T	-0.249964	0.0573242	1.34327e-05	-0.2991	0.0862	0.0005204	-0.265	0.0477	2.816e-08	+++
69389	PE(17:0_22:6)	PE	rs116522636	15	59145568	C	T	-0.251703	0.0572866	1.15401e-05	-0.3061	0.0864	0.0003941	-0.2683	0.0477	1.905e-08	+++
69390	PE(18:0_18:1)	PE	rs6794287	3	142602666	T	C	0.0973332	0.0230609	2.51399e-05	0.1324	0.0375	0.0004129	0.107	0.0196	5.165e-08	+++
69391	PE(18:0_18:1)	PE	rs4683701	3	142605146	C	T	0.10056	0.0227993	1.0664e-05	0.129	0.0374	0.0005586	0.1083	0.0195	2.661e-08	---
69392	PE(18:0_18:1)	PE	rs11716897	3	142605556	A	G	0.0999777	0.0228738	1.28235e-05	0.1315	0.0375	0.0004533	0.1085	0.0195	2.734e-08	+++
69393	PE(18:0_18:1)	PE	rs4683434	3	142609913	C	T	0.100637	0.0226915	9.50468e-06	0.1259	0.0373	0.0007242	0.1075	0.0194	2.921e-08	---
69394	PE(18:0_18:1)	PE	rs55940906	3	142612091	T	C	0.101589	0.0226535	7.56132e-06	0.1273	0.0372	0.0006267	0.1085	0.0194	2.038e-08	+++
69395	PE(18:0_18:1)	PE	rs4683702	3	142617138	G	T	0.0970909	0.0227449	2.02491e-05	0.131	0.0373	0.0004485	0.1063	0.0194	4.462e-08	---
69396	PE(18:0_18:1)	PE	rs11708647	3	142617353	A	G	0.0971348	0.0227462	2.00982e-05	0.131	0.0373	0.0004485	0.1063	0.0194	4.425e-08	+++
69397	PE(18:0_18:1)	PE	rs7618121	3	142621128	T	C	0.0898616	0.0221073	4.87967e-05	0.0797	0.0361	0.02753	0.0871	0.0189	3.883e-06	+++
69398	PE(18:0_18:1)	PE	rs9844878	3	142621664	C	G	0.0987229	0.0226789	1.38272e-05	0.1208	0.0374	0.001224	0.1047	0.0194	6.705e-08	+++
69399	PE(18:0_18:1)	PE	rs11719232	3	142623029	C	T	0.0770451	0.0217462	0.000400516	0.0684	0.0357	0.05561	0.0747	0.0186	5.78e-05	---
69400	PE(18:0_18:1)	PE	rs1479137	3	142623798	A	T	0.0738021	0.0217365	0.00069192	0.0645	0.0357	0.07126	0.0713	0.0186	0.0001239	+++
69401	PE(18:0_18:1)	PE	rs1036690	3	142625663	C	T	0.0732325	0.0221278	0.00093919	0.031	0.0361	0.391	0.0617	0.0189	0.001077	---
69402	PE(18:0_18:1)	PE	rs1470121	3	142625778	A	G	0.0978215	0.0226071	1.55286e-05	0.1162	0.0373	0.001847	0.1028	0.0193	1.071e-07	+++
69403	PE(18:0_18:1)	PE	rs9868391	3	142630983	G	C	0.0940292	0.0221857	2.29081e-05	0.0688	0.0365	0.05915	0.0872	0.019	4.193e-06	---
69404	PE(18:0_18:1)	PE	rs62278541	3	142631909	G	A	0.102455	0.022717	6.68403e-06	0.1087	0.0375	0.003735	0.1041	0.0194	8.327e-08	---
69405	PE(18:0_18:1)	PE	rs9812948	3	142640031	T	C	0.0786954	0.0218661	0.000322558	0.061	0.0361	0.09113	0.074	0.0187	7.696e-05	+++
69406	PE(18:0_18:1)	PE	rs9833411	3	142640398	A	T	0.121842	0.0226642	8.04096e-08	0.125	0.0374	0.0008358	0.1227	0.0194	2.468e-10	+++
69407	PE(18:0_18:1)	PE	rs4683436	3	142641237	A	G	0.121813	0.0226866	8.34306e-08	0.1276	0.0376	0.0006885	0.1234	0.0194	2.142e-10	+++
69408	PE(18:0_18:1)	PE	rs11709868	3	142648844	T	G	0.145904	0.0239494	1.20051e-09	0.1315	0.0509	0.009747	0.1433	0.0217	3.77e-11	+?+
69409	PE(18:0_18:1)	PE	rs9832727	3	142649110	G	C	0.149143	0.0231104	1.19768e-10	0.1768	0.0495	0.0003552	0.1541	0.0209	1.862e-13	-?-
69410	PE(18:0_18:1)	PE	rs9838306	3	142650291	A	C	0.139716	0.0230807	1.52338e-09	0.1661	0.0387	1.749e-05	0.1466	0.0198	1.372e-13	+++
69411	PE(18:0_18:1)	PE	rs75803567	3	142650458	A	T	0.141221	0.0231421	1.12429e-09	0.1651	0.0384	1.709e-05	0.1476	0.0198	9.614e-14	+++
69412	PE(18:0_18:1)	PE	rs73234774	3	142650463	A	T	0.139776	0.0231234	1.60576e-09	0.1665	0.0384	1.444e-05	0.1469	0.0198	1.21e-13	+++
69413	PE(18:0_18:1)	PE	rs4683707	3	142650667	T	C	0.139884	0.0230622	1.41339e-09	0.1671	0.0384	1.336e-05	0.1471	0.0198	9.94e-14	+++
69414	PE(18:0_18:1)	PE	rs4683437	3	142650931	T	A	0.14007	0.0230479	1.31391e-09	0.1665	0.0383	1.374e-05	0.1471	0.0197	9.398e-14	---
69415	PE(18:0_18:1)	PE	rs9811066	3	142652059	G	A	0.13961	0.0230257	1.43337e-09	0.1649	0.0377	1.215e-05	0.1465	0.0196	8.993e-14	---
69416	PE(18:0_18:1)	PE	rs9848779	3	142652069	G	C	0.13527	0.0219668	7.92653e-10	0.1754	0.0471	0.0001971	0.1424	0.0199	8.415e-13	-?-
69417	PE(18:0_18:1)	PE	rs4683438	3	142652559	T	G	0.139156	0.0229603	1.45571e-09	0.1665	0.0377	9.924e-06	0.1466	0.0196	7.723e-14	+++
69418	PE(18:0_18:1)	PE	rs4683439	3	142652604	C	T	0.139826	0.0229765	1.24829e-09	0.166	0.0377	1.049e-05	0.1469	0.0196	6.878e-14	---
69419	PE(18:0_18:1)	PE	rs4683708	3	142653145	T	C	0.135992	0.0219364	6.10947e-10	0.1742	0.0471	0.0002148	0.1428	0.0199	6.844e-13	+?+
69420	PE(18:0_18:1)	PE	rs4683709	3	142653249	T	G	0.139218	0.0229781	1.47388e-09	0.1666	0.0377	9.798e-06	0.1466	0.0196	7.731e-14	+++
69421	PE(18:0_18:1)	PE	rs12695769	3	142653650	G	T	0.139469	0.0221137	3.08657e-10	0.1536	0.0366	2.742e-05	0.1432	0.0189	3.824e-14	---
69422	PE(18:0_18:1)	PE	rs10212439	3	142655053	C	T	0.129311	0.0218272	3.33679e-09	0.1451	0.0471	0.002063	0.1321	0.0198	2.546e-11	-?-
69423	PE(18:0_18:1)	PE	rs12638256	3	142655290	G	A	0.135829	0.0219216	6.23575e-10	0.1733	0.047	0.0002248	0.1425	0.0199	7.232e-13	-?-
69424	PE(18:0_18:1)	PE	rs2354167	3	142657205	G	T	0.128713	0.0217938	3.72721e-09	0.14	0.0363	0.0001175	0.1317	0.0187	1.845e-12	---
69425	PE(18:0_18:1)	PE	rs6770560	3	142657761	G	A	0.140419	0.023028	1.15788e-09	0.1614	0.0378	1.974e-05	0.1461	0.0197	1.104e-13	---
69426	PE(18:0_18:1)	PE	rs9852373	3	142658030	G	C	0.135817	0.0219769	6.91299e-10	0.1457	0.0363	6.087e-05	0.1385	0.0188	1.798e-13	---
69427	PE(18:0_18:1)	PE	rs6440123	3	142659361	G	A	0.144832	0.0228285	2.43337e-10	0.1656	0.0375	1.026e-05	0.1504	0.0195	1.23e-14	---
69428	PE(18:0_18:1)	PE	rs9289652	3	142659641	A	G	0.136251	0.0219887	6.23528e-10	0.1479	0.0364	4.919e-05	0.1394	0.0188	1.334e-13	+++
69429	PE(18:0_18:1)	PE	rs9821138	3	142659837	G	A	0.142073	0.0230574	7.77872e-10	0.1593	0.0379	2.605e-05	0.1467	0.0197	9.338e-14	---
69430	PE(18:0_18:1)	PE	rs6440124	3	142660146	G	A	0.135735	0.0220114	7.52388e-10	0.1455	0.0364	6.546e-05	0.1383	0.0188	2.097e-13	---
69431	PE(18:0_18:1)	PE	rs6440125	3	142660367	A	G	0.135878	0.0220141	7.2563e-10	0.1462	0.0364	5.943e-05	0.1386	0.0188	1.849e-13	+++
69432	PE(18:0_18:1)	PE	rs9653945	3	142660706	A	G	0.145673	0.0228506	1.99631e-10	0.1656	0.0375	1.026e-05	0.1511	0.0195	9.992e-15	+++
69433	PE(18:0_18:1)	PE	rs4683710	3	142661841	G	A	0.129571	0.0233971	3.22245e-08	0.1691	0.0382	9.573e-06	0.1403	0.02	1.999e-12	---
69434	PE(18:0_18:1)	PE	rs4683711	3	142661950	G	A	0.136545	0.0220278	6.14717e-10	0.1481	0.0364	4.738e-05	0.1396	0.0188	1.267e-13	---
69435	PE(18:0_18:1)	PE	rs4683712	3	142662972	G	T	0.128221	0.0219364	5.39016e-09	0.1414	0.0363	9.66e-05	0.1318	0.0188	2.229e-12	---
69436	PE(18:0_18:1)	PE	rs7650847	3	142663207	C	T	0.127485	0.0234258	5.5316e-08	0.1692	0.0382	9.341e-06	0.1389	0.02	3.495e-12	---
69437	PE(18:0_18:1)	PE	rs4683713	3	142663440	A	G	0.137756	0.0220474	4.49597e-10	0.1482	0.0363	4.417e-05	0.1406	0.0188	8.604e-14	+++
69438	PE(18:0_18:1)	PE	rs4683714	3	142663950	A	G	0.127972	0.0234452	5.05136e-08	0.165	0.0382	1.569e-05	0.1381	0.02	4.81e-12	+++
69439	PE(18:0_18:1)	PE	rs7642357	3	142664278	T	G	0.128751	0.0219446	4.72796e-09	0.143	0.0362	7.965e-05	0.1326	0.0188	1.637e-12	+++
69440	PE(18:0_18:1)	PE	rs7612265	3	142664512	C	T	0.131173	0.0219771	2.56114e-09	0.1447	0.0364	6.956e-05	0.1348	0.0188	7.746e-13	---
69441	PE(18:0_18:1)	PE	rs4683715	3	142664819	G	A	0.127339	0.0234278	5.74169e-08	0.171	0.0382	7.455e-06	0.1393	0.02	3.037e-12	---
69442	PE(18:0_18:1)	PE	rs12330903	3	142664975	C	T	0.127611	0.0219279	6.27592e-09	0.1464	0.0363	5.443e-05	0.1326	0.0188	1.57e-12	---
69443	PE(18:0_18:1)	PE	rs6768813	3	142665991	C	T	0.126751	0.0219183	7.80567e-09	0.1449	0.0362	6.361e-05	0.1316	0.0188	2.254e-12	---
69444	PE(18:0_18:1)	PE	rs9812607	3	142666745	C	T	0.120359	0.0218983	4.11807e-08	0.1696	0.0363	3.073e-06	0.1335	0.0188	1.113e-12	---
69445	PE(18:0_18:1)	PE	rs4327354	3	142667097	G	T	0.119755	0.0219015	4.82538e-08	0.1682	0.0364	3.754e-06	0.1326	0.0188	1.552e-12	---
69446	PE(18:0_18:1)	PE	rs3913352	3	142668022	A	C	0.112108	0.0218592	3.05198e-07	0.1602	0.0364	1.079e-05	0.1249	0.0187	2.695e-11	+++
69447	PE(18:0_18:1)	PE	rs4683440	3	142669479	G	A	0.119593	0.0218097	4.38028e-08	0.1575	0.0354	8.574e-06	0.13	0.0186	2.507e-12	---
69448	PE(18:0_18:1)	PE	rs6769643	3	142670056	T	C	0.119861	0.0219444	4.96239e-08	0.1663	0.0364	4.968e-06	0.1322	0.0188	1.994e-12	+++
69449	PE(18:0_18:1)	PE	rs2270766	3	142670201	G	A	0.118045	0.023419	4.80772e-07	0.1809	0.0492	0.0002361	0.1297	0.0211	8.701e-10	-?-
69450	PE(18:0_18:1)	PE	rs2270767	3	142670467	T	C	0.112702	0.022019	3.20274e-07	0.1656	0.0466	0.0003782	0.1224	0.0199	7.915e-10	+?+
69451	PE(18:0_18:1)	PE	rs174528	11	61543499	C	T	0.159524	0.0228731	3.48336e-12	0.0866	0.0368	0.01863	0.1392	0.0194	7.739e-13	---
69452	PE(18:0_18:1)	PE	rs174529	11	61543961	C	T	0.160831	0.0228694	2.30441e-12	0.0782	0.0371	0.03493	0.1381	0.0195	1.313e-12	---
69453	PE(18:0_18:1)	PE	rs174530	11	61546592	G	A	0.152433	0.0228394	2.75963e-11	0.0795	0.0369	0.0313	0.1323	0.0194	9.839e-12	---
69454	PE(18:0_18:1)	PE	rs108499	11	61547237	T	C	0.14204	0.0231697	9.41671e-10	0.0698	0.038	0.06609	0.1225	0.0198	5.988e-10	+++
69455	PE(18:0_18:1)	PE	rs174533	11	61549025	A	G	0.165753	0.0229335	5.66612e-13	0.0877	0.0373	0.01873	0.1443	0.0195	1.489e-13	+++
69456	PE(18:0_18:1)	PE	rs174534	11	61549458	G	A	0.144033	0.0228962	3.43393e-10	0.0687	0.0377	0.0681	0.1237	0.0196	2.568e-10	---
69457	PE(18:0_18:1)	PE	rs174535	11	61551356	C	T	0.167487	0.0228822	2.88855e-13	0.0879	0.0372	0.018	0.1456	0.0195	7.845e-14	---
69458	PE(18:0_18:1)	PE	rs174536	11	61551927	C	A	0.164065	0.0229153	9.27565e-13	0.0854	0.0372	0.02159	0.1424	0.0195	2.882e-13	---
69459	PE(18:0_18:1)	PE	rs174537	11	61552680	T	G	0.165211	0.0229317	6.70088e-13	0.0896	0.0372	0.01602	0.1444	0.0195	1.392e-13	+++
69460	PE(18:0_18:1)	PE	rs102275	11	61557803	C	T	0.170723	0.0228253	8.77899e-14	0.0953	0.0372	0.01049	0.1501	0.0195	1.217e-14	---
69461	PE(18:0_18:1)	PE	rs102274	11	61557826	C	T	0.165812	0.0229317	5.53887e-13	0.091	0.0373	0.01464	0.1453	0.0195	1.024e-13	---
69462	PE(18:0_18:1)	PE	rs174538	11	61560081	A	G	0.150476	0.0232898	1.13672e-10	0.0834	0.0384	0.02968	0.1324	0.0199	2.901e-11	+++
69463	PE(18:0_18:1)	PE	rs4246215	11	61564299	T	G	0.159592	0.0227266	2.47594e-12	0.0998	0.0369	0.0068	0.1431	0.0193	1.38e-13	+++
69464	PE(18:0_18:1)	PE	rs174541	11	61565908	C	T	0.159621	0.0227243	2.44097e-12	0.1	0.0368	0.006626	0.1432	0.0193	1.322e-13	---
69465	PE(18:0_18:1)	PE	rs174544	11	61567753	A	C	0.160216	0.023665	1.43525e-11	0.087	0.0387	0.02456	0.1403	0.0202	3.688e-12	+++
69466	PE(18:0_18:1)	PE	rs174545	11	61569306	G	C	0.165865	0.0229357	5.49667e-13	0.0925	0.0372	0.01296	0.1457	0.0195	8.606e-14	---
69467	PE(18:0_18:1)	PE	rs174546	11	61569830	T	C	0.16587	0.0229357	5.48763e-13	0.0925	0.0372	0.01296	0.1457	0.0195	8.593e-14	+++
69468	PE(18:0_18:1)	PE	rs174547	11	61570783	C	T	0.165857	0.0229364	5.52014e-13	0.0925	0.0372	0.01296	0.1457	0.0195	8.64e-14	---
69469	PE(18:0_18:1)	PE	rs174548	11	61571348	G	C	0.167038	0.0235882	1.62836e-12	0.0941	0.0385	0.01454	0.1472	0.0201	2.567e-13	---
69470	PE(18:0_18:1)	PE	rs174549	11	61571382	A	G	0.161244	0.0236703	1.07678e-11	0.0875	0.0387	0.02364	0.1412	0.0202	2.718e-12	+++
69471	PE(18:0_18:1)	PE	rs174550	11	61571478	C	T	0.165754	0.0229375	5.71711e-13	0.0925	0.0372	0.01296	0.1456	0.0195	8.915e-14	---
69472	PE(18:0_18:1)	PE	rs4564341	11	61573540	T	C	0.185799	0.0401585	3.79958e-06	0.0964	0.0665	0.1471	0.1619	0.0344	2.481e-06	+-+
69473	PE(18:0_18:1)	PE	rs174553	11	61575158	G	A	0.165471	0.0229374	6.25347e-13	0.0925	0.0372	0.01296	0.1454	0.0195	9.653e-14	---
69474	PE(18:0_18:1)	PE	rs174554	11	61579463	G	A	0.163957	0.0229298	9.91363e-13	0.0901	0.0373	0.01563	0.1437	0.0195	1.88e-13	---
69475	PE(18:0_18:1)	PE	rs174555	11	61579760	C	T	0.160504	0.0236732	1.34218e-11	0.0858	0.0387	0.02667	0.1402	0.0202	3.905e-12	---
69476	PE(18:0_18:1)	PE	rs174556	11	61580635	T	C	0.159331	0.0236649	1.85166e-11	0.0844	0.0388	0.02956	0.139	0.0202	5.964e-12	+++
69477	PE(18:0_18:1)	PE	rs174559	11	61581656	A	G	0.146653	0.024171	1.39668e-09	0.0728	0.0402	0.07004	0.127	0.0207	8.62e-10	+++
69478	PE(18:0_18:1)	PE	rs174560	11	61581764	C	T	0.166212	0.023593	2.11077e-12	0.089	0.0386	0.02125	0.1452	0.0201	5.468e-13	---
69479	PE(18:0_18:1)	PE	rs174561	11	61582708	C	T	0.160633	0.0236774	1.30348e-11	0.0785	0.0388	0.0431	0.1384	0.0202	7.654e-12	---
69480	PE(18:0_18:1)	PE	rs174562	11	61585144	G	A	0.165234	0.0229393	6.77214e-13	0.0861	0.0376	0.02197	0.1438	0.0196	2.104e-13	---
69481	PE(18:0_18:1)	PE	rs174564	11	61588305	G	A	0.167786	0.0229124	2.82105e-13	0.0879	0.0373	0.01838	0.1459	0.0195	7.809e-14	---
69482	PE(18:0_18:1)	PE	rs28456	11	61589481	G	A	0.16174	0.02361	8.24855e-12	0.0827	0.0387	0.03247	0.1403	0.0202	3.373e-12	---
69483	PE(18:0_18:1)	PE	rs174565	11	61591636	G	C	0.15969	0.0318935	5.72072e-07	0.1236	0.0538	0.02153	0.1503	0.0274	4.277e-08	-+-
69484	PE(18:0_18:1)	PE	rs174566	11	61592362	G	A	0.169705	0.0228596	1.33414e-13	0.0906	0.0373	0.01501	0.1481	0.0195	2.967e-14	---
69485	PE(18:0_18:1)	PE	rs174567	11	61593005	G	A	0.169701	0.0228602	1.33799e-13	0.0896	0.0373	0.01618	0.1478	0.0195	3.328e-14	---
69486	PE(18:0_18:1)	PE	rs174568	11	61593816	T	C	0.164423	0.0229203	8.38537e-13	0.082	0.0373	0.0279	0.1418	0.0195	3.78e-13	+++
69487	PE(18:0_18:1)	PE	rs99780	11	61596633	T	C	0.169565	0.0228474	1.35544e-13	0.0893	0.0373	0.01666	0.1476	0.0195	3.484e-14	+++
69488	PE(18:0_18:1)	PE	rs174570	11	61597212	T	C	0.159608	0.0318424	5.56083e-07	0.12	0.0536	0.02509	0.1493	0.0274	4.943e-08	+-+
69489	PE(18:0_18:1)	PE	rs1535	11	61597972	G	A	0.167285	0.0229097	3.28917e-13	0.0794	0.0372	0.03261	0.1431	0.0195	2.178e-13	---
69490	PE(18:0_18:1)	PE	rs174574	11	61600342	C	A	-0.168157	0.0228947	2.39848e-13	-0.0923	0.0371	0.01285	-0.1472	0.0195	4.122e-14	+++
69491	PE(18:0_18:1)	PE	rs2524296	11	61601378	T	C	0.169242	0.0392285	1.62875e-05	0.0997	0.0649	0.1248	0.1506	0.0336	7.242e-06	+-+
69492	PE(18:0_18:1)	PE	rs2845574	11	61601872	T	C	0.169652	0.0392528	1.57255e-05	0.1006	0.0648	0.1209	0.1511	0.0336	6.777e-06	+-+
69493	PE(18:0_18:1)	PE	rs2845573	11	61601908	G	A	0.168491	0.0392176	1.76576e-05	0.1006	0.0648	0.1209	0.1503	0.0336	7.502e-06	-+-
69494	PE(18:0_18:1)	PE	rs2727270	11	61603237	T	C	0.179291	0.0334066	8.34264e-08	0.0923	0.0553	0.09511	0.156	0.0286	4.856e-08	+-+
69495	PE(18:0_18:1)	PE	rs2727271	11	61603358	T	A	0.179172	0.0334042	8.48963e-08	0.0964	0.0552	0.08091	0.157	0.0286	3.953e-08	-+-
69496	PE(18:0_18:1)	PE	rs174576	11	61603510	A	C	0.163404	0.0229002	1.10607e-12	0.0916	0.0371	0.01364	0.1436	0.0195	1.727e-13	+++
69497	PE(18:0_18:1)	PE	rs2524299	11	61604782	T	A	0.172969	0.0330829	1.77356e-07	0.1144	0.0543	0.03524	0.1571	0.0283	2.686e-08	-+-
69498	PE(18:0_18:1)	PE	rs174577	11	61604814	A	C	0.1658	0.022868	4.80483e-13	0.0923	0.0371	0.01298	0.1456	0.0195	7.647e-14	+++
69499	PE(18:0_18:1)	PE	rs2072113	11	61604967	T	C	0.178919	0.0333731	8.61128e-08	0.0946	0.0549	0.08491	0.1562	0.0285	4.342e-08	+-+
69500	PE(18:0_18:1)	PE	rs2072114	11	61605215	G	A	0.159227	0.0325239	1.0068e-06	0.062	0.0539	0.2499	0.1332	0.0278	1.705e-06	-+-
69501	PE(18:0_18:1)	PE	rs174578	11	61605499	A	T	0.164541	0.0228556	6.97158e-13	0.0923	0.0371	0.01298	0.1447	0.0195	1.061e-13	+++
69502	PE(18:0_18:1)	PE	rs174580	11	61606642	G	A	0.163407	0.0228877	1.07233e-12	0.0869	0.0372	0.0194	0.1424	0.0195	2.77e-13	---
69503	PE(18:0_18:1)	PE	rs174581	11	61606683	A	G	0.163923	0.0228961	9.28634e-13	0.0869	0.0372	0.0194	0.1427	0.0195	2.446e-13	+++
69504	PE(18:0_18:1)	PE	rs2727265	11	61609004	A	C	0.176653	0.0395203	7.9726e-06	0.0901	0.0649	0.1652	0.1533	0.0338	5.631e-06	+-+
69505	PE(18:0_18:1)	PE	rs174583	11	61609750	T	C	0.162395	0.0229902	1.84989e-12	0.0826	0.0371	0.02605	0.1402	0.0195	7.157e-13	+++
69506	PE(18:0_18:1)	PE	rs174584	11	61610750	A	G	0.166274	0.0229722	5.25741e-13	0.0775	0.0371	0.03662	0.1417	0.0195	4.049e-13	+++
69507	PE(18:0_18:1)	PE	rs2526680	11	61611216	T	C	0.180906	0.039506	4.76504e-06	0.0955	0.0645	0.1385	0.1576	0.0337	2.889e-06	+-+
69508	PE(18:0_18:1)	PE	rs2845572	11	61614595	A	G	0.181526	0.0380688	1.90338e-06	0.0869	0.0622	0.1619	0.1557	0.0325	1.612e-06	+-+
69509	PE(18:0_18:1)	PE	rs2851682	11	61616012	G	A	0.169794	0.0378133	7.24633e-06	0.0779	0.0616	0.2056	0.1446	0.0322	7.162e-06	-+-
69510	PE(18:0_18:1)	PE	rs2727263	11	61618012	T	C	0.185468	0.0404284	4.58132e-06	0.0723	0.0683	0.2893	0.1561	0.0348	7.215e-06	+-+
69511	PE(18:0_18:1)	PE	rs174592	11	61618608	G	A	0.160249	0.0228995	2.95107e-12	0.1233	0.0483	0.01067	0.1535	0.0207	1.197e-13	-?-
69512	PE(18:0_18:1)	PE	rs174594	11	61619829	A	C	-0.160473	0.0229245	2.90737e-12	-0.1184	0.0484	0.01444	-0.1528	0.0207	1.663e-13	-?-
69513	PE(18:0_18:1)	PE	rs174598	11	61621194	A	G	0.137234	0.0234736	5.3291e-09	0.1294	0.0505	0.0103	0.1358	0.0213	1.737e-10	+?+
69514	PE(18:0_18:1)	PE	rs174599	11	61621556	C	G	0.156644	0.0229624	1.00772e-11	0.1224	0.0482	0.01111	0.1503	0.0207	4.146e-13	+?+
69515	PE(18:0_18:1)	PE	rs174600	11	61622227	C	T	0.136617	0.0234797	6.28895e-09	0.1355	0.0507	0.007509	0.1364	0.0213	1.521e-10	-?-
69516	PE(18:0_18:1)	PE	rs174601	11	61623140	T	C	0.159698	0.0230126	4.44008e-12	0.13	0.0482	0.007016	0.1542	0.0208	1.135e-13	+?+
69517	PE(18:0_18:1)	PE	rs2526678	11	61623793	A	G	0.1801	0.0395396	5.34661e-06	0.0965	0.0683	0.1574	0.1591	0.0342	3.317e-06	+-+
69518	PE(18:0_18:1)	PE	rs97384	11	61624181	C	T	-0.150186	0.0231297	9.2345e-11	-0.1085	0.048	0.02379	-0.1423	0.0208	8.444e-12	+?+
69519	PE(18:0_18:1)	PE	rs174604	11	61626270	G	C	0.108503	0.0229863	2.41188e-06	0.0486	0.0488	0.3199	0.0976	0.0208	2.671e-06	-?-
69520	PE(18:0_18:1)	PE	rs174455	11	61656117	A	G	-0.114869	0.022774	4.7093e-07	-0.0698	0.0371	0.05983	-0.1025	0.0194	1.27e-07	---
69521	PE(18:0_18:1)	PE	rs174458	11	61656995	T	C	-0.122359	0.023657	2.39558e-07	-0.0615	0.0383	0.1084	-0.1056	0.0201	1.566e-07	---
69522	PE(18:0_18:1)	PE	rs174460	11	61657110	T	C	-0.122057	0.0236622	2.57904e-07	-0.0615	0.0383	0.1084	-0.1054	0.0201	1.671e-07	---
69523	PE(18:0_18:1)	PE	rs174465	11	61658800	T	C	-0.118424	0.0236692	5.81125e-07	-0.059	0.0385	0.1256	-0.1022	0.0202	4.083e-07	---
69524	PE(18:0_18:1)	PE	rs138326449	11	116701354	A	G	-1.6879	0.257155	5.98957e-11	-1.0343	0.3525	0.003349	-1.4609	0.2078	2.039e-12	-?-
69525	PE(18:0_18:1)	PE	rs539030095	11	117018764	G	T	-1.76897	0.259053	1.0087e-11	-1.0953	0.3523	0.001879	-1.5326	0.2087	2.087e-13	+?+
69526	PE(18:0_18:1)	PE	rs530885291	11	117053959	A	G	-1.68335	0.226101	1.21425e-13	-1.0953	0.3523	0.001879	-1.5118	0.1903	1.943e-15	-?-
69527	PE(18:0_18:1)	PE	rs1123294	15	58545064	G	C	-0.172066	0.0289095	2.82436e-09	-0.0987	0.0505	0.05038	-0.1539	0.0251	8.411e-10	+++
69528	PE(18:0_18:1)	PE	rs7165301	15	58552606	C	T	-0.173105	0.0286201	1.56632e-09	-0.1038	0.0496	0.03642	-0.1558	0.0248	3.292e-10	+++
69529	PE(18:0_18:1)	PE	rs55760919	15	58560116	G	T	-0.173917	0.0285929	1.26853e-09	-0.1229	0.0494	0.01279	-0.1611	0.0247	7.458e-11	+++
69530	PE(18:0_18:1)	PE	rs55966152	15	58561006	G	A	-0.16516	0.0285061	7.28002e-09	-0.1266	0.0492	0.01009	-0.1555	0.0247	2.922e-10	+++
69531	PE(18:0_18:1)	PE	rs62001667	15	58566295	G	C	-0.160384	0.0284717	1.86162e-08	-0.1202	0.0493	0.01479	-0.1503	0.0247	1.08e-09	+++
69532	PE(18:0_18:1)	PE	rs62001668	15	58566716	G	T	-0.155821	0.0282729	3.72827e-08	-0.1124	0.049	0.02184	-0.145	0.0245	3.222e-09	+++
69533	PE(18:0_18:1)	PE	rs62001669	15	58567122	T	C	-0.166834	0.0286955	6.46388e-09	-0.1127	0.0498	0.02362	-0.1533	0.0249	6.94e-10	---
69534	PE(18:0_18:1)	PE	rs8040386	15	58567786	G	A	-0.167269	0.0287026	5.95851e-09	-0.1137	0.0498	0.02236	-0.1539	0.0249	6.033e-10	+++
69535	PE(18:0_18:1)	PE	rs62001677	15	58568716	T	C	-0.177516	0.0289011	8.75149e-10	-0.1066	0.0504	0.03447	-0.16	0.0251	1.769e-10	---
69536	PE(18:0_18:1)	PE	rs7165552	15	58570403	G	A	-0.139554	0.026911	2.22822e-07	-0.0921	0.0454	0.04223	-0.1272	0.0231	3.877e-08	+++
69537	PE(18:0_18:1)	PE	rs72739147	15	58571401	T	A	-0.181561	0.0318976	1.32671e-08	-0.1417	0.0539	0.008549	-0.1712	0.0275	4.44e-10	+++
69538	PE(18:0_18:1)	PE	rs28690720	15	58573833	G	T	-0.164816	0.0312541	1.39163e-07	-0.1431	0.0528	0.006699	-0.1592	0.0269	3.237e-09	+++
69539	PE(18:0_18:1)	PE	rs58038553	15	58574324	G	A	-0.179531	0.0318053	1.74364e-08	-0.1342	0.0538	0.01258	-0.1678	0.0274	8.851e-10	+++
69540	PE(18:0_18:1)	PE	rs11071371	15	58576226	T	C	-0.177644	0.0318114	2.46647e-08	-0.13	0.0534	0.015	-0.1652	0.0273	1.516e-09	---
69541	PE(18:0_18:1)	PE	rs2899623	15	58579644	C	T	-0.162671	0.0309668	1.55321e-07	-0.1362	0.0516	0.008328	-0.1557	0.0266	4.575e-09	+++
69542	PE(18:0_18:1)	PE	rs2899624	15	58579956	G	A	-0.161612	0.0309597	1.85507e-07	-0.1303	0.0516	0.01157	-0.1533	0.0266	7.681e-09	+++
69543	PE(18:0_18:1)	PE	rs16940011	15	58580204	G	C	-0.162262	0.0309555	1.65097e-07	-0.1362	0.0516	0.008328	-0.1554	0.0265	4.848e-09	+++
69544	PE(18:0_18:1)	PE	rs12148780	15	58581289	G	A	-0.162064	0.0309631	1.72055e-07	-0.1446	0.0519	0.005376	-0.1575	0.0266	3.196e-09	+++
69545	PE(18:0_18:1)	PE	rs12148399	15	58581370	A	T	-0.162022	0.0309642	1.73487e-07	-0.1389	0.0517	0.007249	-0.1559	0.0266	4.391e-09	---
69546	PE(18:0_18:1)	PE	rs16940017	15	58582148	A	T	-0.161829	0.0309892	1.8352e-07	-0.1401	0.0519	0.007004	-0.1561	0.0266	4.458e-09	---
69547	PE(18:0_18:1)	PE	rs1318175	15	58586129	T	C	-0.155981	0.0293737	1.13985e-07	-0.1174	0.0488	0.01611	-0.1457	0.0252	7.01e-09	---
69548	PE(18:0_18:1)	PE	rs145347194	15	58670135	C	T	0.283782	0.0417678	1.23874e-11	0.1055	0.0895	0.2383	0.2519	0.0378	2.823e-11	-?-
69549	PE(18:0_18:1)	PE	rs4775039	15	58670897	G	C	0.153445	0.0236127	9.14531e-11	0.0922	0.0484	0.057	0.1417	0.0212	2.468e-11	-?-
69550	PE(18:0_18:1)	PE	rs10152355	15	58671178	A	C	-0.155719	0.0235879	4.73195e-11	-0.1479	0.0466	0.001521	-0.1541	0.021	2.442e-13	-?-
69551	PE(18:0_18:1)	PE	rs1601933	15	58671559	T	C	-0.195233	0.0228826	1.94588e-17	-0.156	0.0469	0.0008697	-0.1877	0.0206	6.999e-20	-?-
69552	PE(18:0_18:1)	PE	rs1601935	15	58671765	T	G	-0.232052	0.0236617	1.72473e-22	-0.1908	0.0383	6.466e-07	-0.2207	0.0201	5.994e-28	---
69553	PE(18:0_18:1)	PE	rs12908474	15	58672134	T	C	-0.179096	0.0225064	2.1711e-15	-0.1396	0.047	0.002949	-0.1717	0.0203	2.655e-17	-?-
69554	PE(18:0_18:1)	PE	rs62001736	15	58674051	A	G	0.25404	0.0241976	1.72828e-25	0.1874	0.0392	1.752e-06	0.2357	0.0206	2.506e-30	+++
69555	PE(18:0_18:1)	PE	rs2043082	15	58674308	A	G	0.261268	0.0228366	6.79555e-30	0.1852	0.0376	8.393e-07	0.2408	0.0195	5.816e-35	+++
69556	PE(18:0_18:1)	PE	rs4775041	15	58674695	C	G	0.252454	0.0241453	2.68813e-25	0.1895	0.0392	1.328e-06	0.2351	0.0206	2.693e-30	+++
69557	PE(18:0_18:1)	PE	rs80123226	15	58676032	T	A	0.254158	0.0240611	8.91235e-26	0.184	0.0391	2.541e-06	0.2349	0.0205	2.047e-30	---
69558	PE(18:0_18:1)	PE	rs11858759	15	58676821	A	G	0.252527	0.0240119	1.43519e-25	0.1858	0.0391	2.025e-06	0.2343	0.0205	2.404e-30	+++
69559	PE(18:0_18:1)	PE	rs11071377	15	58677395	T	A	-0.195318	0.0223261	2.99622e-18	-0.1557	0.0364	1.902e-05	-0.1845	0.019	3.218e-22	+++
69560	PE(18:0_18:1)	PE	rs10468017	15	58678512	T	C	0.26912	0.0238784	4.55854e-29	0.2147	0.0391	4.139e-08	0.2543	0.0204	9.866e-36	+++
69561	PE(18:0_18:1)	PE	rs261290	15	58678720	C	T	-0.27668	0.022645	8.62117e-34	-0.2031	0.0376	6.715e-08	-0.2571	0.0194	4.381e-40	+++
69562	PE(18:0_18:1)	PE	rs56358871	15	58679387	C	G	-0.195271	0.0222458	2.34938e-18	-0.1571	0.036	1.281e-05	-0.1847	0.0189	1.657e-22	---
69563	PE(18:0_18:1)	PE	rs7350789	15	58679668	A	G	0.272871	0.0226182	5.23941e-33	0.2031	0.0375	6.248e-08	0.2543	0.0194	2.329e-39	+++
69564	PE(18:0_18:1)	PE	rs261291	15	58680178	C	T	0.270745	0.0225992	1.39881e-32	0.2075	0.0374	2.785e-08	0.2538	0.0193	2.353e-39	---
69565	PE(18:0_18:1)	PE	rs7177289	15	58680184	T	C	0.271962	0.022626	8.8361e-33	0.2031	0.0375	6.248e-08	0.2536	0.0194	3.854e-39	+++
69566	PE(18:0_18:1)	PE	rs2414577	15	58680638	C	T	0.268053	0.0226149	6.364e-32	0.2223	0.0369	1.759e-09	0.2556	0.0193	4.43e-40	---
69567	PE(18:0_18:1)	PE	rs2414578	15	58680639	C	T	0.267918	0.0226181	6.96582e-32	0.2223	0.0369	1.759e-09	0.2555	0.0193	4.836e-40	---
69568	PE(18:0_18:1)	PE	rs35853021	15	58680643	T	G	0.262828	0.0228772	3.90109e-30	0.1997	0.0375	9.687e-08	0.2457	0.0195	2.583e-36	+++
69569	PE(18:0_18:1)	PE	rs166358	15	58680805	A	G	0.170658	0.0329932	2.39295e-07	0.0734	0.0514	0.1527	0.1423	0.0278	2.978e-07	+++
69570	PE(18:0_18:1)	PE	rs2043085	15	58680954	C	T	-0.278923	0.0223088	2.92694e-35	-0.2358	0.0368	1.525e-10	-0.2673	0.0191	1.332e-44	+++
69571	PE(18:0_18:1)	PE	rs75437656	15	58681128	C	A	0.194873	0.0334184	5.8425e-09	0.0835	0.0531	0.1157	0.1633	0.0283	7.778e-09	---
69572	PE(18:0_18:1)	PE	rs28698356	15	58681509	C	G	-0.193117	0.0221351	3.78541e-18	-0.1549	0.0359	1.648e-05	-0.1826	0.0188	3.397e-22	---
69573	PE(18:0_18:1)	PE	rs261293	15	58681772	T	C	-0.182952	0.0308048	3.09699e-09	-0.1223	0.0484	0.01158	-0.1655	0.026	1.937e-10	---
69574	PE(18:0_18:1)	PE	rs2043084	15	58682496	C	G	0.244397	0.0264271	3.48046e-20	0.2135	0.0432	7.771e-07	0.236	0.0225	1.22e-25	+++
69575	PE(18:0_18:1)	PE	rs34718390	15	58682690	A	G	0.209225	0.0476574	1.15207e-05	0.2614	0.0772	0.0007027	0.2236	0.0405	3.472e-08	+++
69576	PE(18:0_18:1)	PE	rs1825955	15	58682783	A	C	0.185608	0.0310799	2.53841e-09	0.1116	0.0494	0.02379	0.1646	0.0263	3.892e-10	+++
69577	PE(18:0_18:1)	PE	rs12185071	15	58683227	T	C	0.187847	0.0332602	1.71622e-08	0.0795	0.053	0.1334	0.1572	0.0282	2.387e-08	+++
69578	PE(18:0_18:1)	PE	rs1532085	15	58683366	G	A	-0.275645	0.0222192	9.75914e-35	-0.237	0.0365	8.775e-11	-0.2652	0.019	2.376e-44	+++
69579	PE(18:0_18:1)	PE	rs12185072	15	58683410	T	C	0.18423	0.0308384	2.51614e-09	0.128	0.0492	0.009321	0.1684	0.0261	1.171e-10	+++
69580	PE(18:0_18:1)	PE	rs12905732	15	58683542	C	G	0.23267	0.0275885	4.52668e-17	0.2486	0.0448	2.83e-08	0.2371	0.0235	5.979e-24	+++
69581	PE(18:0_18:1)	PE	rs28594460	15	58683585	G	A	0.185809	0.0307243	1.60028e-09	0.1132	0.0485	0.01956	0.165	0.026	2.044e-10	---
69582	PE(18:0_18:1)	PE	rs16940167	15	58683697	C	T	0.183161	0.0306901	2.60669e-09	0.1132	0.0485	0.01956	0.1631	0.0259	3.147e-10	---
69583	PE(18:0_18:1)	PE	rs11853674	15	58684057	G	A	0.239243	0.0261719	9.28546e-20	0.2204	0.0427	2.479e-07	0.2341	0.0223	9.605e-26	---
69584	PE(18:0_18:1)	PE	rs16940168	15	58684154	T	A	0.187246	0.0334075	2.19828e-08	0.0767	0.0536	0.1521	0.1563	0.0283	3.52e-08	---
69585	PE(18:0_18:1)	PE	rs16940170	15	58684282	A	G	0.186519	0.031647	4.03807e-09	0.0545	0.0503	0.2786	0.1491	0.0268	2.612e-08	+++
69586	PE(18:0_18:1)	PE	rs28495863	15	58684381	A	G	0.18562	0.0317967	5.65414e-09	0.056	0.0509	0.2712	0.1493	0.027	3.121e-08	+++
69587	PE(18:0_18:1)	PE	rs17821274	15	58684478	C	T	-0.148466	0.0230187	1.23461e-10	-0.1553	0.0369	2.566e-05	-0.1504	0.0195	1.361e-14	+++
69588	PE(18:0_18:1)	PE	rs12185093	15	58684676	A	G	0.187847	0.0319737	4.51654e-09	0.0586	0.0512	0.2523	0.1516	0.0271	2.281e-08	+++
69589	PE(18:0_18:1)	PE	rs4775044	15	58684967	G	T	-0.234926	0.0219534	2.22465e-26	-0.17	0.0359	2.252e-06	-0.2173	0.0187	4.235e-31	+++
69590	PE(18:0_18:1)	PE	rs28703614	15	58685560	T	C	0.278516	0.0548626	4.01432e-07	0.0545	0.0512	0.2873	0.1588	0.0374	2.213e-05	+++
69591	PE(18:0_18:1)	PE	rs7497636	15	58685631	T	C	0.185566	0.0319487	6.72076e-09	0.0545	0.0512	0.2873	0.1489	0.0271	3.989e-08	+++
69592	PE(18:0_18:1)	PE	rs1444942	15	58685813	C	G	0.185423	0.0319465	6.88459e-09	0.058	0.0516	0.2611	0.1502	0.0272	3.256e-08	+++
69593	PE(18:0_18:1)	PE	rs8042174	15	58685970	C	T	-0.195353	0.0355403	4.0715e-08	-0.1583	0.0575	0.005917	-0.1851	0.0302	9.194e-10	+++
69594	PE(18:0_18:1)	PE	rs261298	15	58686157	G	C	-0.191549	0.0221482	7.21221e-18	-0.1428	0.0361	7.68e-05	-0.1782	0.0189	3.74e-21	+++
69595	PE(18:0_18:1)	PE	rs261299	15	58686252	A	G	-0.196193	0.0221615	1.21574e-18	-0.1429	0.0361	7.575e-05	-0.1816	0.0189	6.899e-22	---
69596	PE(18:0_18:1)	PE	rs16940174	15	58686338	A	G	0.184337	0.0319336	8.29964e-09	0.0495	0.0512	0.3338	0.1466	0.0271	6.31e-08	+++
69597	PE(18:0_18:1)	PE	rs447794	15	58686638	C	G	-0.182106	0.0317402	1.02171e-08	-0.052	0.051	0.3077	-0.1457	0.0269	6.323e-08	---
69598	PE(18:0_18:1)	PE	rs76679589	15	58686691	T	C	0.184531	0.0319145	7.84509e-09	0.0545	0.0512	0.2873	0.1482	0.0271	4.496e-08	+++
69599	PE(18:0_18:1)	PE	rs261301	15	58686939	C	T	-0.179601	0.0317568	1.64538e-08	-0.052	0.051	0.3077	-0.1439	0.027	9.324e-08	+++
69600	PE(18:0_18:1)	PE	rs75663614	15	58687040	C	T	-0.343234	0.063387	6.53423e-08	-0.179	0.0954	0.06045	-0.2929	0.0528	2.876e-08	+++
69601	PE(18:0_18:1)	PE	rs17240832	15	58687370	G	A	0.135034	0.0286104	2.42426e-06	0.0065	0.0463	0.8886	0.0995	0.0243	4.327e-05	-+-
69602	PE(18:0_18:1)	PE	rs74019425	15	58687465	T	G	0.178424	0.0317622	2.04917e-08	0.052	0.051	0.3077	0.1431	0.027	1.115e-07	+++
69603	PE(18:0_18:1)	PE	rs16940181	15	58687524	C	A	0.18094	0.0319357	1.54897e-08	0.0545	0.0512	0.2873	0.1456	0.0271	7.837e-08	---
69604	PE(18:0_18:1)	PE	rs7171102	15	58687530	A	G	0.241922	0.0262412	4.55392e-20	0.2151	0.0429	5.491e-07	0.2346	0.0224	1.089e-25	+++
69605	PE(18:0_18:1)	PE	rs174418	15	58687603	C	T	-0.257393	0.0221099	6.89677e-31	-0.1926	0.0368	1.697e-07	-0.2402	0.019	8.373e-37	+++
69606	PE(18:0_18:1)	PE	rs166359	15	58687609	T	G	-0.179136	0.0317556	1.78816e-08	-0.052	0.051	0.3077	-0.1436	0.027	9.972e-08	---
69607	PE(18:0_18:1)	PE	rs495348	15	58687790	G	C	-0.179173	0.0316159	1.53617e-08	-0.0511	0.0504	0.3106	-0.143	0.0268	9.351e-08	+++
69608	PE(18:0_18:1)	PE	rs8032310	15	58687862	A	G	0.178675	0.0317685	1.97032e-08	0.052	0.051	0.3077	0.1432	0.027	1.081e-07	+++
69609	PE(18:0_18:1)	PE	rs493258	15	58687880	C	T	-0.233229	0.0219429	4.64274e-26	-0.1652	0.036	4.544e-06	-0.2148	0.0187	2.032e-30	+++
69610	PE(18:0_18:1)	PE	rs493987	15	58687906	C	T	-0.178599	0.031767	1.99469e-08	-0.052	0.051	0.3077	-0.1432	0.027	1.091e-07	+++
69611	PE(18:0_18:1)	PE	rs920915	15	58688467	G	C	0.23029	0.0219617	1.95576e-25	0.1632	0.0362	6.509e-06	0.2122	0.0188	1.258e-29	---
69612	PE(18:0_18:1)	PE	rs920916	15	58688477	A	G	0.228357	0.0219924	5.62825e-25	0.1621	0.0362	7.564e-06	0.2105	0.0188	4.122e-29	+++
69613	PE(18:0_18:1)	PE	rs920917	15	58688478	C	A	0.181522	0.0319783	1.4562e-08	0.0532	0.0513	0.2994	0.1456	0.0271	8.076e-08	---
69614	PE(18:0_18:1)	PE	rs11855284	15	58689187	C	T	0.234075	0.0278088	5.17138e-17	0.2407	0.0453	1.048e-07	0.2359	0.0237	2.377e-23	---
69615	PE(18:0_18:1)	PE	rs11858481	15	58689197	T	C	0.241465	0.0263774	8.20897e-20	0.21	0.0432	1.158e-06	0.2329	0.0225	4.323e-25	+++
69616	PE(18:0_18:1)	PE	rs415799	15	58690754	A	G	-0.218084	0.0218296	2.8961e-23	-0.1365	0.0357	0.0001337	-0.1959	0.0186	7.239e-26	---
69617	PE(18:0_18:1)	PE	rs490098	15	58691225	A	C	-0.13688	0.0284415	1.53034e-06	-0.0055	0.0459	0.9045	-0.1005	0.0242	3.258e-05	-+-
69618	PE(18:0_18:1)	PE	rs2082149	15	58691389	A	G	0.136539	0.0284392	1.62141e-06	0.0032	0.046	0.9449	0.0996	0.0242	3.806e-05	+-+
69619	PE(18:0_18:1)	PE	rs443401	15	58692095	G	C	-0.221841	0.0219627	9.64853e-24	-0.1308	0.0361	0.0002844	-0.1972	0.0188	7.427e-26	+++
69620	PE(18:0_18:1)	PE	rs397923	15	58692118	T	A	-0.240987	0.0220295	1.63839e-27	-0.1471	0.0365	5.592e-05	-0.2159	0.0189	2.401e-30	+++
69621	PE(18:0_18:1)	PE	rs35128881	15	58692148	T	G	0.241773	0.0275524	2.39771e-18	0.2354	0.0447	1.385e-07	0.24	0.0235	1.4e-24	+++
69622	PE(18:0_18:1)	PE	rs12708454	15	58692202	C	A	0.183672	0.0239114	1.91552e-14	0.1865	0.0386	1.365e-06	0.1844	0.0203	1.153e-19	---
69623	PE(18:0_18:1)	PE	rs12906722	15	58692715	T	C	0.241147	0.0264759	1.23648e-19	0.2008	0.0432	3.417e-06	0.2301	0.0226	2.137e-24	+++
69624	PE(18:0_18:1)	PE	rs16940204	15	58692936	T	C	0.23808	0.026629	5.47825e-19	0.2069	0.0433	1.803e-06	0.2295	0.0227	4.646e-24	+++
69625	PE(18:0_18:1)	PE	rs487766	15	58693860	T	C	-0.235273	0.0263342	5.82384e-19	-0.2157	0.0428	4.674e-07	-0.2299	0.0224	1.185e-24	---
69626	PE(18:0_18:1)	PE	rs16940213	15	58695337	T	C	0.133429	0.0283023	2.48356e-06	0.0103	0.0457	0.8224	0.0993	0.0241	3.684e-05	+-+
69627	PE(18:0_18:1)	PE	rs79111033	15	58695592	A	G	0.134454	0.0283917	2.23805e-06	0.0059	0.0458	0.8984	0.0988	0.0241	4.253e-05	+-+
69628	PE(18:0_18:1)	PE	rs74338752	15	58695948	G	C	0.137866	0.0284347	1.27834e-06	0.0056	0.046	0.9028	0.1013	0.0242	2.811e-05	-+-
69629	PE(18:0_18:1)	PE	rs723967	15	58696300	C	T	-0.22358	0.0223409	2.40543e-23	-0.1956	0.0464	2.454e-05	-0.2183	0.0201	2.061e-27	+?+
69630	PE(18:0_18:1)	PE	rs12440032	15	58697834	G	C	0.250018	0.0282784	1.32381e-18	0.2173	0.0448	1.222e-06	0.2407	0.0239	7.786e-24	---
69631	PE(18:0_18:1)	PE	rs28451440	15	58698113	G	T	-0.152251	0.0242244	3.54864e-10	-0.1929	0.0487	7.599e-05	-0.1603	0.0217	1.477e-13	+?+
69632	PE(18:0_18:1)	PE	rs62000864	15	58698243	G	T	-0.208185	0.0230633	2.52272e-19	-0.1802	0.0467	0.0001121	-0.2027	0.0207	1.084e-22	+?+
69633	PE(18:0_18:1)	PE	rs12440217	15	58698357	A	G	0.251459	0.0282878	8.65364e-19	0.2254	0.0449	5.22e-07	0.2441	0.0239	2.065e-24	+++
69634	PE(18:0_18:1)	PE	rs62000865	15	58698662	A	G	0.231139	0.0467793	8.0086e-07	0.2576	0.092	0.005106	0.2366	0.0417	1.398e-08	+?+
69635	PE(18:0_18:1)	PE	rs11852978	15	58698755	G	T	0.163289	0.0267454	1.1008e-09	0.1288	0.0416	0.001948	0.1532	0.0225	9.717e-12	---
69636	PE(18:0_18:1)	PE	rs11856159	15	58699010	T	C	0.249004	0.0281855	1.40102e-18	0.2305	0.0447	2.468e-07	0.2437	0.0238	1.531e-24	+++
69637	PE(18:0_18:1)	PE	rs13329672	15	58699937	T	C	0.200782	0.0254731	3.96589e-15	0.2301	0.0409	1.785e-08	0.209	0.0216	4.12e-22	+++
69638	PE(18:0_18:1)	PE	rs17240869	15	58700311	C	T	0.23719	0.0283366	7.45543e-17	0.1775	0.0442	5.995e-05	0.2198	0.0239	3.177e-20	---
69639	PE(18:0_18:1)	PE	rs17240876	15	58701551	G	A	0.25469	0.0288763	1.58599e-18	0.212	0.0453	2.863e-06	0.2424	0.0244	2.439e-23	---
69640	PE(18:0_18:1)	PE	rs150364420	15	58701931	G	A	0.255791	0.0289471	1.37205e-18	0.2215	0.0452	9.331e-07	0.2458	0.0244	6.341e-24	---
69641	PE(18:0_18:1)	PE	rs12438999	15	58702325	G	A	-0.251213	0.0233834	1.32427e-26	-0.2015	0.0467	1.611e-05	-0.2413	0.0209	8.544e-31	+?+
69642	PE(18:0_18:1)	PE	rs17821310	15	58702864	C	T	0.233639	0.0284946	3.06859e-16	0.1846	0.0439	2.637e-05	0.2191	0.0239	4.903e-20	---
69643	PE(18:0_18:1)	PE	rs17821316	15	58703069	C	A	-0.216632	0.0239962	2.50221e-19	-0.2148	0.0465	3.803e-06	-0.2162	0.0213	3.595e-24	+?+
69644	PE(18:0_18:1)	PE	rs17821322	15	58703100	C	T	0.239438	0.0290201	2.02812e-16	0.2261	0.0447	4.368e-07	0.2355	0.0243	3.987e-22	---
69645	PE(18:0_18:1)	PE	rs55993842	15	58704064	T	G	0.235422	0.0297268	2.94452e-15	0.2334	0.045	2.086e-07	0.2348	0.0248	2.815e-21	+++
69646	PE(18:0_18:1)	PE	rs402465	15	58705029	T	C	-0.140606	0.0296219	2.12276e-06	-0.049	0.0586	0.4032	-0.122	0.0264	3.961e-06	-?-
69647	PE(18:0_18:1)	PE	rs28442086	15	58705036	A	G	-0.214976	0.0242983	1.25153e-18	-0.1876	0.0473	7.246e-05	-0.2093	0.0216	3.568e-22	-?-
69648	PE(18:0_18:1)	PE	rs62000868	15	58705980	G	C	0.229088	0.0271371	4.08919e-17	0.1711	0.0521	0.00103	0.2167	0.0241	2.186e-19	-?-
69649	PE(18:0_18:1)	PE	rs62000869	15	58706911	G	A	0.145061	0.0257058	1.75731e-08	0.1028	0.0485	0.03396	0.1358	0.0227	2.247e-09	-?-
69650	PE(18:0_18:1)	PE	rs409668	15	58706926	A	T	-0.218706	0.0242679	2.87301e-19	-0.1337	0.0468	0.004249	-0.2007	0.0215	1.205e-20	-?-
69651	PE(18:0_18:1)	PE	rs112516541	15	58707309	C	A	-0.217979	0.0244583	7.01758e-19	-0.1753	0.0474	0.0002176	-0.209	0.0217	6.867e-22	+?+
69652	PE(18:0_18:1)	PE	rs60315394	15	58709181	T	C	0.236422	0.0315129	7.41245e-14	0.2272	0.0463	9.148e-07	0.2335	0.026	3.124e-19	+++
69653	PE(18:0_18:1)	PE	rs422137	15	58709182	A	G	0.244025	0.0245781	5.27692e-23	0.1788	0.0468	0.0001332	0.2299	0.0218	4.267e-26	+?+
69654	PE(18:0_18:1)	PE	rs55696635	15	58709750	A	G	0.236418	0.0317399	1.11008e-13	0.2286	0.046	6.738e-07	0.2339	0.0261	3.469e-19	+++
69655	PE(18:0_18:1)	PE	rs11071380	15	58710627	A	C	-0.210958	0.0252689	9.07614e-17	-0.163	0.047	0.0005246	-0.2002	0.0223	2.352e-19	-?-
69656	PE(18:0_18:1)	PE	rs62000870	15	58710736	C	T	0.194878	0.0273649	1.22249e-12	0.1161	0.0497	0.01946	0.1766	0.024	1.765e-13	-?-
69657	PE(18:0_18:1)	PE	rs11857380	15	58712203	G	T	0.209619	0.0305565	7.73244e-12	0.1856	0.0539	0.0005673	0.2038	0.0266	1.754e-14	-?-
69658	PE(18:0_18:1)	PE	rs11854624	15	58712817	G	C	0.244417	0.0312164	5.97023e-15	0.2523	0.0565	8.012e-06	0.2463	0.0273	2.014e-19	-?-
69659	PE(18:0_18:1)	PE	rs11854656	15	58712945	C	A	0.151627	0.0271655	2.5016e-08	0.108	0.0494	0.02878	0.1415	0.0238	2.773e-09	-?-
69660	PE(18:0_18:1)	PE	rs11858279	15	58712973	C	T	0.209572	0.0278057	5.69701e-14	0.1274	0.05	0.01079	0.1901	0.0243	5.053e-15	-?-
69661	PE(18:0_18:1)	PE	rs8026082	15	58714481	G	C	0.170063	0.0267921	2.37768e-10	0.1	0.0478	0.03651	0.1533	0.0234	5.389e-11	-?-
69662	PE(18:0_18:1)	PE	rs792902	15	58716044	G	A	-0.19892	0.026026	2.53407e-14	-0.145	0.0472	0.002127	-0.1863	0.0228	2.928e-16	+?+
69663	PE(18:0_18:1)	PE	rs515081	15	58716257	G	A	-0.210901	0.0275688	2.41159e-14	-0.1443	0.0484	0.002847	-0.1946	0.024	4.519e-16	+?+
69664	PE(18:0_18:1)	PE	rs375372	15	58716615	G	T	-0.173075	0.0271365	1.96382e-10	-0.1276	0.047	0.00668	-0.1617	0.0235	5.99e-12	+?+
69665	PE(18:0_18:1)	PE	rs7170361	15	58718998	C	T	0.166319	0.0248769	2.59995e-11	0.2131	0.0403	1.272e-07	0.1792	0.0212	2.593e-17	---
69666	PE(18:0_18:1)	PE	rs11635491	15	58719741	A	G	0.162448	0.0248982	7.66356e-11	0.2136	0.0406	1.406e-07	0.1764	0.0212	9.221e-17	+++
69667	PE(18:0_18:1)	PE	rs1077835	15	58723426	G	A	0.313072	0.026088	1.21695e-32	0.2886	0.0435	3.307e-11	0.3066	0.0224	9.764e-43	---
69668	PE(18:0_18:1)	PE	rs1077834	15	58723479	C	T	0.313117	0.0260683	1.07374e-32	0.2853	0.0435	5.374e-11	0.3058	0.0224	1.43e-42	---
69669	PE(18:0_18:1)	PE	rs1800588	15	58723675	T	C	0.307897	0.0262717	3.15353e-31	0.3185	0.0438	3.389e-13	0.3107	0.0225	2.766e-43	+++
69670	PE(18:0_18:1)	PE	rs2070895	15	58723939	A	G	0.313371	0.0260889	1.0756e-32	0.29	0.0436	3.011e-11	0.3072	0.0224	7.71e-43	+++
69671	PE(18:0_18:1)	PE	rs6494005	15	58724524	G	A	-0.127693	0.0217301	4.46645e-09	-0.0889	0.0351	0.01134	-0.117	0.0185	2.46e-10	+++
69672	PE(18:0_18:1)	PE	rs11632618	15	58724706	A	G	0.253674	0.0470435	7.25127e-08	0.2488	0.0747	0.0008667	0.2523	0.0398	2.332e-10	+++
69673	PE(18:0_18:1)	PE	rs8034802	15	58724792	A	T	0.197851	0.0241447	3.28727e-16	0.2294	0.0395	6.289e-09	0.2064	0.0206	1.229e-23	+++
69674	PE(18:0_18:1)	PE	rs8033940	15	58724842	A	G	0.212184	0.0238304	7.88968e-19	0.222	0.0391	1.414e-08	0.2148	0.0204	4.831e-26	+++
69675	PE(18:0_18:1)	PE	rs633695	15	58725839	G	A	0.190476	0.0239383	2.2269e-15	0.228	0.039	5.056e-09	0.2007	0.0204	7.633e-23	---
69676	PE(18:0_18:1)	PE	rs261334	15	58726744	C	G	-0.296612	0.0267494	3.47815e-28	-0.2968	0.0441	1.758e-11	-0.2967	0.0229	1.848e-38	---
69677	PE(18:0_18:1)	PE	rs261333	15	58727279	C	T	-0.126702	0.0219095	7.81817e-09	-0.069	0.0353	0.05072	-0.1107	0.0186	2.783e-09	+++
69678	PE(18:0_18:1)	PE	rs261332	15	58727325	G	A	-0.295596	0.0269118	1.07833e-27	-0.3619	0.0451	1.012e-15	-0.313	0.0231	8.514e-42	+++
69679	PE(18:0_18:1)	PE	rs72740877	15	58728067	A	G	0.296713	0.0625258	2.13221e-06	0.3904	0.1196	0.001101	0.3168	0.0554	1.083e-08	+++
69680	PE(18:0_18:1)	PE	rs588136	15	58730498	T	C	-0.292387	0.0268199	2.62089e-27	-0.3355	0.0444	4.331e-14	-0.3039	0.023	5.489e-40	---
69681	PE(18:0_18:1)	PE	rs261342	15	58731153	C	G	-0.28427	0.0263401	8.55952e-27	-0.3331	0.0436	2.315e-14	-0.2973	0.0226	1.095e-39	---
69682	PE(18:0_18:1)	PE	rs261341	15	58731567	G	A	-0.18025	0.0237191	3.6548e-14	-0.2233	0.0389	9.466e-09	-0.1919	0.0203	2.629e-21	+++
69683	PE(18:0_18:1)	PE	rs261338	15	58735005	G	A	-0.244936	0.0299898	4.07606e-16	-0.3458	0.0491	1.881e-12	-0.2723	0.0256	1.918e-26	+++
69684	PE(18:0_18:1)	PE	rs534933	15	58735222	C	A	-0.244914	0.0299815	4.02515e-16	-0.349	0.0491	1.237e-12	-0.2731	0.0256	1.378e-26	+++
69685	PE(18:0_18:1)	PE	rs4775046	15	58736778	T	C	-0.112433	0.0219509	3.13439e-07	-0.0847	0.0351	0.01601	-0.1046	0.0186	1.906e-08	---
69686	PE(18:0_18:1)	PE	rs473224	15	58737341	G	T	-0.246911	0.0320097	1.47374e-14	-0.3077	0.0511	1.708e-09	-0.2641	0.0271	2.145e-22	+++
69687	PE(18:0_18:1)	PE	rs488490	15	58737661	A	C	-0.247883	0.0320479	1.25016e-14	-0.3134	0.0511	8.522e-10	-0.2664	0.0271	9.959e-23	---
69688	PE(18:0_18:1)	PE	rs12914626	15	58738423	T	C	-0.130691	0.0241601	6.60115e-08	-0.1647	0.0388	2.182e-05	-0.1402	0.0205	8.144e-12	---
69689	PE(18:0_18:1)	PE	rs573922	15	58740094	T	C	-0.229238	0.0302749	4.44132e-14	-0.2999	0.0483	5.14e-10	-0.2492	0.0256	2.554e-22	---
69690	PE(18:0_18:1)	PE	rs485671	15	58741134	C	A	-0.236375	0.0300325	4.40119e-15	-0.2976	0.0487	9.784e-10	-0.2533	0.0256	3.843e-23	+++
69691	PE(18:0_18:1)	PE	rs485538	15	58741177	T	C	-0.236084	0.0300317	4.74233e-15	-0.2951	0.0486	1.291e-09	-0.2524	0.0256	5.224e-23	---
69692	PE(18:0_18:1)	PE	rs572410	15	58741384	G	C	-0.232054	0.0274496	3.86997e-17	-0.1816	0.0578	0.001666	-0.2228	0.0248	2.587e-19	+?+
69693	PE(18:0_18:1)	PE	rs686958	15	58741884	A	T	-0.259468	0.0291886	8.73782e-19	-0.2437	0.0469	2.017e-07	-0.2551	0.0248	7.538e-25	---
69694	PE(18:0_18:1)	PE	rs567746	15	58741891	G	A	-0.260058	0.0291839	7.21612e-19	-0.2437	0.0469	2.017e-07	-0.2555	0.0248	6.227e-25	+++
69695	PE(18:0_18:1)	PE	rs261336	15	58742418	A	G	-0.233407	0.0304833	2.30758e-14	-0.2794	0.0488	9.972e-09	-0.2463	0.0258	1.562e-21	---
69696	PE(18:0_18:2)	PE	rs2453713	11	61414010	A	C	-0.090482	0.0224744	5.78882e-05	-0.0612	0.0356	0.08535	-0.0821	0.019	1.543e-05	---
69697	PE(18:0_18:2)	PE	rs1692120	11	61417472	A	G	-0.0917305	0.0224404	4.44945e-05	-0.0552	0.0354	0.1192	-0.0813	0.019	1.811e-05	---
69698	PE(18:0_18:2)	PE	rs1692122	11	61430988	A	C	0.0901816	0.022471	6.11511e-05	0.0529	0.0356	0.1375	0.0796	0.019	2.831e-05	+++
69699	PE(18:0_18:2)	PE	rs10792317	11	61433285	T	C	0.0908629	0.0224781	5.40768e-05	0.058	0.0357	0.1042	0.0815	0.019	1.814e-05	+++
69700	PE(18:0_18:2)	PE	rs198457	11	61471678	T	C	-0.155978	0.0285667	5.03131e-08	-0.1293	0.0448	0.003926	-0.1483	0.0241	7.524e-10	---
69701	PE(18:0_18:2)	PE	rs2107617	11	61481639	C	G	0.100787	0.022121	5.44036e-06	0.0648	0.0368	0.0783	0.0912	0.019	1.496e-06	+++
69702	PE(18:0_18:2)	PE	rs198441	11	61508379	G	A	-0.108192	0.0235133	4.33071e-06	-0.1124	0.0383	0.003344	-0.1093	0.02	4.858e-08	+++
69703	PE(18:0_18:2)	PE	rs198424	11	61513725	G	A	-0.107981	0.023421	4.146e-06	-0.1138	0.038	0.002709	-0.1096	0.0199	3.833e-08	+++
69704	PE(18:0_18:2)	PE	rs198421	11	61518237	A	G	-0.165947	0.0271122	1.02538e-09	-0.119	0.0433	0.006008	-0.1527	0.023	3.014e-11	---
69705	PE(18:0_18:2)	PE	rs198419	11	61519542	C	T	-0.108152	0.0233425	3.71796e-06	-0.1214	0.0377	0.001267	-0.1118	0.0198	1.737e-08	+++
69706	PE(18:0_18:2)	PE	rs2956395	11	61519986	G	C	-0.108129	0.0232942	3.56904e-06	-0.1123	0.0377	0.002879	-0.1093	0.0198	3.478e-08	+++
69707	PE(18:0_18:2)	PE	rs569258	11	61520668	C	T	-0.106912	0.0232646	4.4593e-06	-0.1145	0.0376	0.002328	-0.109	0.0198	3.589e-08	+++
69708	PE(18:0_18:2)	PE	rs198465	11	61521318	A	G	-0.106675	0.0220057	1.30293e-06	-0.1081	0.0361	0.002774	-0.1071	0.0188	1.224e-08	---
69709	PE(18:0_18:2)	PE	rs520987	11	61521446	A	C	-0.106347	0.0220042	1.40318e-06	-0.1118	0.0362	0.001993	-0.1078	0.0188	9.713e-09	---
69710	PE(18:0_18:2)	PE	rs198464	11	61521621	A	G	-0.106957	0.0219959	1.20964e-06	-0.1107	0.0361	0.002148	-0.108	0.0188	8.955e-09	---
69711	PE(18:0_18:2)	PE	rs198462	11	61524119	A	G	-0.106801	0.021926	1.15874e-06	-0.102	0.0361	0.0047	-0.1055	0.0187	1.795e-08	---
69712	PE(18:0_18:2)	PE	rs198461	11	61524366	C	A	-0.107063	0.0219619	1.13576e-06	-0.1007	0.0362	0.005421	-0.1053	0.0188	2.02e-08	+++
69713	PE(18:0_18:2)	PE	rs198460	11	61524974	A	G	-0.107163	0.0219896	1.14634e-06	-0.0996	0.0364	0.006253	-0.1051	0.0188	2.335e-08	---
69714	PE(18:0_18:2)	PE	rs198459	11	61525020	A	G	-0.166088	0.0270984	9.75095e-10	-0.1153	0.0428	0.007114	-0.1516	0.0229	3.628e-11	---
69715	PE(18:0_18:2)	PE	rs198476	11	61525730	A	G	-0.109655	0.0220328	6.77024e-07	-0.1032	0.0365	0.004717	-0.1079	0.0189	1.058e-08	---
69716	PE(18:0_18:2)	PE	rs198470	11	61528306	A	C	-0.115064	0.0233815	8.92607e-07	-0.0885	0.0478	0.06429	-0.1099	0.021	1.661e-07	-?-
69717	PE(18:0_18:2)	PE	rs10792318	11	61531443	G	A	0.143804	0.0268063	8.61272e-08	0.127	0.0572	0.02637	0.1408	0.0243	6.634e-09	-?-
69718	PE(18:0_18:2)	PE	rs55903902	11	61531991	G	A	0.152498	0.0269706	1.68718e-08	0.1263	0.0577	0.02844	0.1478	0.0244	1.448e-09	-?-
69719	PE(18:0_18:2)	PE	rs4963418	11	61533797	T	A	-0.106996	0.0225898	2.23841e-06	-0.1353	0.047	0.003954	-0.1123	0.0204	3.438e-08	+?+
69720	PE(18:0_18:2)	PE	rs198467	11	61533908	C	T	-0.106976	0.022583	2.23246e-06	-0.1353	0.047	0.003954	-0.1123	0.0204	3.43e-08	+?+
69721	PE(18:0_18:2)	PE	rs650436	11	61536430	T	C	-0.108363	0.0224135	1.3769e-06	-0.1254	0.0359	0.0004726	-0.1131	0.019	2.64e-09	---
69722	PE(18:0_18:2)	PE	rs579383	11	61536583	A	G	0.107097	0.0223974	1.79119e-06	0.1286	0.0357	0.0003125	0.1132	0.019	2.426e-09	+++
69723	PE(18:0_18:2)	PE	rs2269928	11	61537529	G	T	0.199092	0.0274312	4.6323e-13	0.1499	0.0579	0.009649	0.1901	0.0248	1.759e-14	-?-
69724	PE(18:0_18:2)	PE	rs149804	11	61538606	G	A	-0.144862	0.022909	2.79591e-10	-0.1688	0.0478	0.0004166	-0.1493	0.0207	4.917e-13	+?+
69725	PE(18:0_18:2)	PE	rs149803	11	61539020	G	C	-0.191193	0.0255703	9.15135e-14	-0.1775	0.0518	0.0006054	-0.1885	0.0229	1.991e-16	+?+
69726	PE(18:0_18:2)	PE	rs174528	11	61543499	C	T	0.34939	0.0225081	6.18379e-53	0.3076	0.036	1.293e-17	0.3377	0.0191	4.853e-70	---
69727	PE(18:0_18:2)	PE	rs174529	11	61543961	C	T	0.351293	0.0224962	1.54662e-53	0.2997	0.0362	1.208e-16	0.3369	0.0191	1.339e-69	---
69728	PE(18:0_18:2)	PE	rs174530	11	61546592	G	A	0.346986	0.0224666	1.96868e-52	0.3032	0.0361	4.817e-17	0.3348	0.0191	6.306e-69	---
69729	PE(18:0_18:2)	PE	rs7943728	11	61547068	A	G	0.241253	0.0286409	4.80814e-17	0.176	0.0469	0.0001724	0.2235	0.0244	5.896e-20	+++
69730	PE(18:0_18:2)	PE	rs108499	11	61547237	T	C	0.32419	0.0228844	1.35658e-44	0.2859	0.0373	1.812e-14	0.3137	0.0195	3.384e-58	+++
69731	PE(18:0_18:2)	PE	rs509360	11	61548559	G	A	0.177515	0.0235025	5.3042e-14	0.1539	0.038	5.045e-05	0.171	0.02	1.172e-17	---
69732	PE(18:0_18:2)	PE	rs174532	11	61548874	A	G	-0.193727	0.0235707	2.61507e-16	-0.167	0.0384	1.39e-05	-0.1864	0.0201	1.725e-20	---
69733	PE(18:0_18:2)	PE	rs174533	11	61549025	A	G	0.373881	0.0224852	2.87467e-60	0.3212	0.0364	1.197e-18	0.3594	0.0191	1.108e-78	+++
69734	PE(18:0_18:2)	PE	rs174534	11	61549458	G	A	0.320731	0.0226147	1.11747e-44	0.2814	0.037	2.848e-14	0.31	0.0193	4.33e-58	---
69735	PE(18:0_18:2)	PE	rs174535	11	61551356	C	T	0.371842	0.0224451	7.30209e-60	0.3196	0.0363	1.444e-18	0.3574	0.0191	3.658e-78	---
69736	PE(18:0_18:2)	PE	rs174536	11	61551927	C	A	0.371902	0.0224715	9.82335e-60	0.3185	0.0364	2.021e-18	0.3572	0.0191	6.968e-78	---
69737	PE(18:0_18:2)	PE	rs174537	11	61552680	T	G	0.374973	0.0224839	1.30976e-60	0.3237	0.0364	5.582e-19	0.3608	0.0191	2.186e-79	+++
69738	PE(18:0_18:2)	PE	rs61896141	11	61556039	C	A	0.252808	0.0285752	1.24458e-18	0.1907	0.0468	4.542e-05	0.2359	0.0244	3.83e-22	---
69739	PE(18:0_18:2)	PE	rs117110139	11	61557422	A	G	0.346847	0.0628184	3.54653e-08	0.1668	0.1018	0.1012	0.2972	0.0535	2.709e-08	+++
69740	PE(18:0_18:2)	PE	rs102275	11	61557803	C	T	0.375552	0.0223865	2.70819e-61	0.3275	0.0364	2.174e-19	0.3624	0.0191	1.513e-80	---
69741	PE(18:0_18:2)	PE	rs102274	11	61557826	C	T	0.375565	0.0224808	8.35665e-61	0.3258	0.0364	3.715e-19	0.3619	0.0191	8.666e-80	---
69742	PE(18:0_18:2)	PE	rs174538	11	61560081	A	G	0.346423	0.0229462	2.82291e-50	0.3144	0.0376	6.093e-17	0.3377	0.0196	1.25e-66	+++
69743	PE(18:0_18:2)	PE	rs412334	11	61560261	T	C	-0.152238	0.0299414	3.82821e-07	-0.1636	0.0485	0.0007384	-0.1554	0.0255	1.065e-09	---
69744	PE(18:0_18:2)	PE	rs4246215	11	61564299	T	G	0.360305	0.0223137	4.71947e-57	0.3222	0.0361	4.587e-19	0.3498	0.019	8.095e-76	+++
69745	PE(18:0_18:2)	PE	rs174541	11	61565908	C	T	0.360313	0.0223109	4.55078e-57	0.3226	0.0361	3.799e-19	0.3499	0.019	6.408e-76	---
69746	PE(18:0_18:2)	PE	rs193250731	11	61567670	G	T	0.352779	0.0630594	2.34069e-08	0.1449	0.1033	0.1606	0.2963	0.0538	3.672e-08	---
69747	PE(18:0_18:2)	PE	rs174544	11	61567753	A	C	0.366147	0.0232622	2.24851e-54	0.3237	0.0379	1.279e-17	0.3545	0.0198	1.554e-71	+++
69748	PE(18:0_18:2)	PE	rs174545	11	61569306	G	C	0.376104	0.0224828	5.86248e-61	0.3269	0.0364	2.585e-19	0.3625	0.0191	4.096e-80	---
69749	PE(18:0_18:2)	PE	rs174546	11	61569830	T	C	0.376108	0.0224827	5.84081e-61	0.3269	0.0364	2.585e-19	0.3625	0.0191	4.08e-80	+++
69750	PE(18:0_18:2)	PE	rs174547	11	61570783	C	T	0.376117	0.0224835	5.85685e-61	0.3269	0.0364	2.585e-19	0.3625	0.0191	4.092e-80	---
69751	PE(18:0_18:2)	PE	rs174548	11	61571348	G	C	0.368685	0.0231901	2.05639e-55	0.3273	0.0377	3.886e-18	0.3573	0.0198	3.797e-73	---
69752	PE(18:0_18:2)	PE	rs174549	11	61571382	A	G	0.367468	0.0232647	9.78687e-55	0.3241	0.0379	1.114e-17	0.3556	0.0198	5.78e-72	+++
69753	PE(18:0_18:2)	PE	rs174550	11	61571478	C	T	0.376062	0.0224846	6.17393e-61	0.3269	0.0364	2.585e-19	0.3625	0.0191	4.32e-80	---
69754	PE(18:0_18:2)	PE	rs4564341	11	61573540	T	C	0.383579	0.0400699	1.63489e-21	0.3174	0.0661	1.545e-06	0.3658	0.0343	1.306e-26	+++
69755	PE(18:0_18:2)	PE	rs174551	11	61573684	T	C	-	-	-	-0.3269	0.0364	2.585e-19	-0.3269	0.0364	2.585e-19	?--
69756	PE(18:0_18:2)	PE	rs174553	11	61575158	G	A	0.375879	0.0224849	7.05694e-61	0.3269	0.0364	2.585e-19	0.3623	0.0191	4.943e-80	---
69757	PE(18:0_18:2)	PE	rs116878346	11	61579381	G	T	0.341332	0.0697255	1.02815e-06	0.2578	0.1077	0.01672	0.3167	0.0585	6.309e-08	---
69758	PE(18:0_18:2)	PE	rs174554	11	61579463	G	A	0.374294	0.0224803	2.04509e-60	0.324	0.0364	5.313e-19	0.3604	0.0191	3.221e-79	---
69759	PE(18:0_18:2)	PE	rs174555	11	61579760	C	T	0.366872	0.0232702	1.52708e-54	0.3206	0.0379	2.48e-17	0.3542	0.0198	2.172e-71	---
69760	PE(18:0_18:2)	PE	rs174556	11	61580635	T	C	0.365521	0.0232642	3.44767e-54	0.3187	0.038	4.742e-17	0.3527	0.0198	9.768e-71	+++
69761	PE(18:0_18:2)	PE	rs174557	11	61581368	A	G	-	-	-	-0.3172	0.038	6.973e-17	-0.3172	0.038	6.973e-17	?--
69762	PE(18:0_18:2)	PE	rs7394579	11	61581450	G	A	-0.176882	0.246759	0.473552	0.3034	0.0401	4.032e-14	0.291	0.0396	2.029e-13	+--
69763	PE(18:0_18:2)	PE	rs174559	11	61581656	A	G	0.339333	0.0238729	6.69266e-45	0.3061	0.0394	8.479e-15	0.3304	0.0204	7.154e-59	+++
69764	PE(18:0_18:2)	PE	rs174560	11	61581764	C	T	0.368044	0.0231979	3.39565e-55	0.319	0.0378	3.162e-17	0.3546	0.0198	6.076e-72	---
69765	PE(18:0_18:2)	PE	rs75810419	11	61582527	A	C	0.339687	0.069711	1.1528e-06	0.2355	0.1073	0.0281	0.3088	0.0585	1.276e-07	+++
69766	PE(18:0_18:2)	PE	rs174561	11	61582708	C	T	0.366944	0.0232746	1.52674e-54	0.3138	0.038	1.495e-16	0.3525	0.0198	1.517e-70	---
69767	PE(18:0_18:2)	PE	rs116980792	11	61585140	A	G	0.338341	0.0697044	1.26788e-06	0.2284	0.1073	0.03325	0.3057	0.0584	1.694e-07	+++
69768	PE(18:0_18:2)	PE	rs174562	11	61585144	G	A	0.375541	0.022488	9.32545e-61	0.3199	0.0367	2.977e-18	0.3604	0.0192	8.911e-79	---
69769	PE(18:0_18:2)	PE	rs61897792	11	61586886	T	C	-0.178933	0.0376088	2.00893e-06	-0.123	0.084	0.1428	-0.1696	0.0343	7.767e-07	-?-
69770	PE(18:0_18:2)	PE	rs174564	11	61588305	G	A	0.376835	0.0224608	2.80163e-61	0.3202	0.0364	1.516e-18	0.3612	0.0191	1.286e-79	---
69771	PE(18:0_18:2)	PE	rs28456	11	61589481	G	A	0.366634	0.0232093	9.77181e-55	0.3162	0.0379	6.625e-17	0.3529	0.0198	3.88e-71	---
69772	PE(18:0_18:2)	PE	rs174565	11	61591636	G	C	0.337542	0.0317475	4.33222e-26	0.3471	0.0532	6.716e-11	0.34	0.0273	1.026e-35	---
69773	PE(18:0_18:2)	PE	rs174566	11	61592362	G	A	0.375807	0.0224156	3.32045e-61	0.3189	0.0364	2.031e-18	0.3602	0.0191	2.124e-79	---
69774	PE(18:0_18:2)	PE	rs174567	11	61593005	G	A	0.375861	0.0224158	3.19824e-61	0.3182	0.0364	2.316e-18	0.36	0.0191	2.386e-79	---
69775	PE(18:0_18:2)	PE	rs174568	11	61593816	T	C	0.37378	0.022472	2.72898e-60	0.314	0.0365	7.537e-18	0.3573	0.0191	7.785e-78	+++
69776	PE(18:0_18:2)	PE	rs174569	11	61594164	C	T	0.345487	0.0924777	0.000188938	0.6363	0.1436	9.428e-06	0.4307	0.0778	3.038e-08	---
69777	PE(18:0_18:2)	PE	rs968567	11	61595564	T	C	0.248869	0.0284506	2.98545e-18	0.1878	0.0466	5.636e-05	0.2323	0.0243	1.121e-21	+++
69778	PE(18:0_18:2)	PE	rs99780	11	61596633	T	C	0.37444	0.0224071	7.82861e-61	0.317	0.0365	3.488e-18	0.3587	0.0191	9.24e-79	+++
69779	PE(18:0_18:2)	PE	rs174570	11	61597212	T	C	0.336403	0.0316985	5.31126e-26	0.3458	0.053	6.568e-11	0.3389	0.0272	1.237e-35	+++
69780	PE(18:0_18:2)	PE	rs1535	11	61597972	G	A	0.375534	0.0224569	6.51579e-61	0.3153	0.0364	4.323e-18	0.3589	0.0191	1.03e-78	---
69781	PE(18:0_18:2)	PE	rs174572	11	61598288	T	C	0.297478	0.0249009	2.15618e-32	0.2541	0.0399	1.807e-10	0.2853	0.0211	1.357e-41	+++
69782	PE(18:0_18:2)	PE	rs79976480	11	61598391	G	A	0.328742	0.0697959	2.58911e-06	0.2606	0.1066	0.01455	0.3083	0.0584	1.298e-07	---
69783	PE(18:0_18:2)	PE	rs117553420	11	61599329	T	G	0.328999	0.0698353	2.5755e-06	0.2614	0.1067	0.01426	0.3087	0.0584	1.265e-07	+++
69784	PE(18:0_18:2)	PE	rs61897793	11	61599347	A	G	0.247532	0.0284785	4.83436e-18	0.1884	0.0471	6.245e-05	0.2317	0.0244	1.924e-21	+++
69785	PE(18:0_18:2)	PE	rs174573	11	61600327	A	G	0.296079	0.0249052	4.27924e-32	0.2525	0.0398	2.222e-10	0.2838	0.0211	3.358e-41	+++
69786	PE(18:0_18:2)	PE	rs174574	11	61600342	C	A	-0.372615	0.0224615	5.27454e-60	-0.3217	0.0362	6.744e-19	-0.3585	0.0191	1.145e-78	+++
69787	PE(18:0_18:2)	PE	rs76498378	11	61601202	A	G	0.335672	0.0697257	1.55017e-06	0.2614	0.1067	0.01426	0.3135	0.0584	7.849e-08	+++
69788	PE(18:0_18:2)	PE	rs2524296	11	61601378	T	C	0.35816	0.0391842	9.01916e-20	0.3109	0.0645	1.449e-06	0.3454	0.0335	6.121e-25	+++
69789	PE(18:0_18:2)	PE	rs2845574	11	61601872	T	C	0.358291	0.0392096	9.23185e-20	0.3132	0.0644	1.161e-06	0.3461	0.0335	4.967e-25	+++
69790	PE(18:0_18:2)	PE	rs2845573	11	61601908	G	A	0.357205	0.0391742	1.10155e-19	0.3132	0.0644	1.161e-06	0.3453	0.0335	5.892e-25	---
69791	PE(18:0_18:2)	PE	rs174575	11	61602003	G	C	0.294762	0.0248016	4.57951e-32	0.2604	0.0397	5.616e-11	0.2851	0.021	7.689e-42	---
69792	PE(18:0_18:2)	PE	rs2727270	11	61603237	T	C	0.366633	0.033254	6.55281e-28	0.2973	0.0548	5.891e-08	0.348	0.0284	1.931e-34	+++
69793	PE(18:0_18:2)	PE	rs2727271	11	61603358	T	A	0.366451	0.0332516	6.89393e-28	0.3042	0.0548	2.787e-08	0.3497	0.0284	8.742e-35	---
69794	PE(18:0_18:2)	PE	rs174576	11	61603510	A	C	0.370155	0.0224585	3.04941e-59	0.3221	0.0363	7.236e-19	0.3569	0.0191	6.727e-78	+++
69795	PE(18:0_18:2)	PE	rs117220229	11	61604324	A	T	0.326793	0.0585971	2.61997e-08	0.221	0.0945	0.01927	0.2974	0.0498	2.333e-09	+++
69796	PE(18:0_18:2)	PE	rs2524299	11	61604782	T	A	0.354512	0.0329543	1.15545e-26	0.3132	0.0539	6.048e-09	0.3433	0.0281	2.7e-34	---
69797	PE(18:0_18:2)	PE	rs174577	11	61604814	A	C	0.369905	0.0224337	2.64035e-59	0.3203	0.0363	1.107e-18	0.3562	0.0191	9.514e-78	+++
69798	PE(18:0_18:2)	PE	rs2072113	11	61604967	T	C	0.36248	0.0332274	2.29079e-27	0.2972	0.0545	4.962e-08	0.3448	0.0284	5.536e-34	+++
69799	PE(18:0_18:2)	PE	rs2072114	11	61605215	G	A	0.338865	0.0324024	2.62423e-25	0.2793	0.0535	1.753e-07	0.3229	0.0277	2.262e-31	---
69800	PE(18:0_18:2)	PE	rs174578	11	61605499	A	T	0.368459	0.0224249	6.45479e-59	0.3203	0.0363	1.107e-18	0.3552	0.0191	2.383e-77	+++
69801	PE(18:0_18:2)	PE	rs75992720	11	61605578	G	T	0.25063	0.0529726	2.31448e-06	0.1579	0.087	0.06935	0.2255	0.0452	6.18e-07	---
69802	PE(18:0_18:2)	PE	rs174579	11	61605613	T	C	0.264647	0.0263187	1.53677e-23	0.2514	0.0431	5.549e-09	0.261	0.0225	3.252e-31	+++
69803	PE(18:0_18:2)	PE	rs174580	11	61606642	G	A	0.367171	0.0224611	2.34879e-58	0.3191	0.0364	1.788e-18	0.3539	0.0191	1.513e-76	---
69804	PE(18:0_18:2)	PE	rs174581	11	61606683	A	G	0.36795	0.0224673	1.47401e-58	0.3191	0.0364	1.788e-18	0.3545	0.0191	9.404e-77	+++
69805	PE(18:0_18:2)	PE	rs139957766	11	61607047	A	G	0.342714	0.0652992	1.6123e-07	0.319	0.1206	0.00814	0.3373	0.0574	4.224e-09	+++
69806	PE(18:0_18:2)	PE	rs77020029	11	61607107	A	G	0.247534	0.0529825	3.09021e-06	0.1531	0.0867	0.07746	0.2219	0.0452	9.234e-07	+++
69807	PE(18:0_18:2)	PE	rs174582	11	61607168	G	A	0.264968	0.026401	1.85417e-23	0.247	0.0431	1.022e-08	0.2601	0.0225	7.397e-31	---
69808	PE(18:0_18:2)	PE	rs80349011	11	61607457	A	G	0.333908	0.0640136	1.8981e-07	0.1484	0.1062	0.162	0.2845	0.0548	2.114e-07	+++
69809	PE(18:0_18:2)	PE	rs2727265	11	61609004	A	C	0.363879	0.0394863	4.57488e-20	0.3096	0.0645	1.614e-06	0.3491	0.0337	3.612e-25	+++
69810	PE(18:0_18:2)	PE	rs17156426	11	61609323	G	A	0.226877	0.0524832	1.58022e-05	0.1549	0.0859	0.07145	0.2073	0.0448	3.68e-06	---
69811	PE(18:0_18:2)	PE	rs174583	11	61609750	T	C	0.367928	0.0225567	4.36355e-58	0.3192	0.0363	1.494e-18	0.3544	0.0192	2.315e-76	+++
69812	PE(18:0_18:2)	PE	rs174584	11	61610750	A	G	0.369621	0.0225405	1.10313e-58	0.3125	0.0363	7.664e-18	0.3537	0.0192	3.586e-76	+++
69813	PE(18:0_18:2)	PE	rs75766519	11	61611033	C	T	0.237431	0.053006	7.71359e-06	0.1531	0.0876	0.08055	0.2148	0.0454	2.168e-06	---
69814	PE(18:0_18:2)	PE	rs2526680	11	61611216	T	C	0.367952	0.0394687	1.70546e-20	0.3114	0.0641	1.175e-06	0.3524	0.0336	9.976e-26	+++
69815	PE(18:0_18:2)	PE	rs174585	11	61611694	A	G	0.267841	0.0265582	1.14424e-23	0.2444	0.0436	2.134e-08	0.2615	0.0227	9.663e-31	+++
69816	PE(18:0_18:2)	PE	rs117702910	11	61611913	G	C	0.238538	0.0530979	7.25766e-06	0.1564	0.0879	0.0753	0.2166	0.0455	1.888e-06	---
69817	PE(18:0_18:2)	PE	rs75321677	11	61612468	T	C	0.228612	0.0527306	1.49377e-05	0.1554	0.0861	0.07112	0.2086	0.045	3.488e-06	+++
69818	PE(18:0_18:2)	PE	rs174587	11	61612830	T	C	0.25404	0.0270828	1.01012e-20	0.2499	0.0447	2.213e-08	0.2529	0.0232	9.102e-28	+++
69819	PE(18:0_18:2)	PE	rs150336394	11	61613137	T	C	0.229284	0.0527783	1.43543e-05	0.1255	0.0875	0.1516	0.2016	0.0452	8.166e-06	+++
69820	PE(18:0_18:2)	PE	rs93923	11	61613745	T	C	0.258571	0.0270612	1.96136e-21	0.2535	0.0448	1.556e-08	0.2572	0.0232	1.216e-28	+++
69821	PE(18:0_18:2)	PE	rs12284876	11	61613841	G	A	0.226666	0.0524058	1.56923e-05	0.1373	0.0869	0.1143	0.2028	0.0449	6.201e-06	---
69822	PE(18:0_18:2)	PE	rs17156442	11	61614023	T	C	0.230357	0.05261	1.23279e-05	0.1216	0.0867	0.1611	0.2011	0.045	7.802e-06	+++
69823	PE(18:0_18:2)	PE	rs2845572	11	61614595	A	G	0.373213	0.0379884	1.47632e-22	0.3037	0.0617	8.686e-07	0.3541	0.0324	7.002e-28	+++
69824	PE(18:0_18:2)	PE	rs7935946	11	61615542	T	C	0.2309	0.0526576	1.19776e-05	0.1212	0.0867	0.1623	0.2014	0.045	7.698e-06	+++
69825	PE(18:0_18:2)	PE	rs174589	11	61615803	G	C	0.255984	0.0271737	6.94811e-21	0.2487	0.0453	3.912e-08	0.2541	0.0233	1.093e-27	---
69826	PE(18:0_18:2)	PE	rs2851682	11	61616012	G	A	0.360016	0.0377484	2.30256e-21	0.2958	0.0612	1.327e-06	0.3423	0.0321	1.64e-26	---
69827	PE(18:0_18:2)	PE	rs78791707	11	61616069	G	A	0.244956	0.0531258	4.17879e-06	0.1293	0.087	0.1374	0.2135	0.0453	2.483e-06	---
69828	PE(18:0_18:2)	PE	rs75471190	11	61616322	G	A	0.250739	0.0532778	2.63294e-06	0.1318	0.0879	0.1339	0.2188	0.0456	1.574e-06	---
69829	PE(18:0_18:2)	PE	rs174590	11	61616977	C	G	0.259057	0.0271207	2.01372e-21	0.2451	0.0452	5.989e-08	0.2554	0.0233	4.824e-28	+++
69830	PE(18:0_18:2)	PE	rs115588270	11	61617015	G	C	0.256198	0.0535895	1.83034e-06	0.1442	0.0884	0.1027	0.2261	0.0458	8.061e-07	---
69831	PE(18:0_18:2)	PE	rs74330132	11	61617339	A	G	0.251289	0.0533178	2.54781e-06	0.1457	0.0881	0.09813	0.223	0.0456	1.016e-06	+++
69832	PE(18:0_18:2)	PE	rs174591	11	61617676	A	T	0.29029	0.0254183	8.96114e-30	0.2454	0.0417	4.04e-09	0.2782	0.0217	1.375e-37	+++
69833	PE(18:0_18:2)	PE	rs55896837	11	61617753	C	T	0.253919	0.0531571	1.86369e-06	0.1298	0.0873	0.1372	0.2204	0.0454	1.215e-06	---
69834	PE(18:0_18:2)	PE	rs2727263	11	61618012	T	C	0.381095	0.0403831	5.87188e-21	0.2955	0.068	1.375e-05	0.3588	0.0347	4.956e-25	+++
69835	PE(18:0_18:2)	PE	rs79303190	11	61618016	C	T	0.269863	0.0525959	3.0666e-07	0.1252	0.0868	0.1492	0.231	0.045	2.81e-07	---
69836	PE(18:0_18:2)	PE	rs61897795	11	61618169	G	A	0.244046	0.030629	2.00102e-15	0.199	0.0509	9.216e-05	0.2321	0.0262	9.301e-19	---
69837	PE(18:0_18:2)	PE	rs174592	11	61618608	G	A	0.352428	0.0225181	9.99751e-54	0.3321	0.0472	1.946e-12	0.3487	0.0203	5.644e-66	-?-
69838	PE(18:0_18:2)	PE	rs174593	11	61618831	C	T	0.265113	0.0250317	7.00483e-26	0.2298	0.0541	2.135e-05	0.2589	0.0227	4.344e-30	-?-
69839	PE(18:0_18:2)	PE	rs916924	11	61619181	C	T	0.240508	0.0522	4.26514e-06	0.1423	0.086	0.09811	0.2141	0.0446	1.611e-06	---
69840	PE(18:0_18:2)	PE	rs916925	11	61619294	A	G	0.261172	0.0533981	1.05582e-06	0.1222	0.0879	0.1646	0.2237	0.0456	9.484e-07	+++
69841	PE(18:0_18:2)	PE	rs174594	11	61619829	A	C	-0.352731	0.0225488	1.10331e-53	-0.3261	0.0473	5.644e-12	-0.3478	0.0204	1.922e-65	-?-
69842	PE(18:0_18:2)	PE	rs174595	11	61619893	T	C	0.229721	0.0265274	6.49488e-18	0.2348	0.0452	2e-07	0.231	0.0229	5.51e-24	+++
69843	PE(18:0_18:2)	PE	rs174597	11	61621040	C	G	0.220673	0.0262064	4.93252e-17	0.2365	0.0574	3.78e-05	0.2234	0.0238	7.162e-21	+?+
69844	PE(18:0_18:2)	PE	rs174598	11	61621194	A	G	0.317577	0.0232251	9.7888e-42	0.3323	0.0494	1.744e-11	0.3202	0.021	2.034e-52	+?+
69845	PE(18:0_18:2)	PE	rs174599	11	61621556	C	G	0.350924	0.0225862	5.26503e-53	0.3285	0.0471	3.147e-12	0.3467	0.0204	5.468e-65	+?+
69846	PE(18:0_18:2)	PE	rs73487492	11	61621611	G	A	0.230996	0.0497698	3.64747e-06	0.1792	0.0803	0.02555	0.2166	0.0423	3.035e-07	---
69847	PE(18:0_18:2)	PE	rs174600	11	61622227	C	T	0.316892	0.0232298	1.50332e-41	0.3346	0.0497	1.588e-11	0.3201	0.021	2.937e-52	-?-
69848	PE(18:0_18:2)	PE	rs174601	11	61623140	T	C	0.353597	0.0226381	1.52989e-53	0.3308	0.0471	2.232e-12	0.3493	0.0204	1.078e-65	+?+
69849	PE(18:0_18:2)	PE	rs2526678	11	61623793	A	G	0.381063	0.0394799	7.74461e-22	0.2987	0.0678	1.053e-05	0.3602	0.0341	4.661e-26	+++
69850	PE(18:0_18:2)	PE	rs97384	11	61624181	C	T	-0.346112	0.0227707	7.21052e-51	-0.3093	0.047	4.719e-11	-0.3391	0.0205	1.659e-61	+?+
69851	PE(18:0_18:2)	PE	rs174602	11	61624414	C	T	0.158753	0.029187	5.80273e-08	0.1993	0.0594	0.0007955	0.1666	0.0262	2.005e-10	-?-
69852	PE(18:0_18:2)	PE	rs174603	11	61626206	A	G	0.234937	0.023705	6.60238e-23	0.2243	0.0499	6.832e-06	0.233	0.0214	1.397e-27	+?+
69853	PE(18:0_18:2)	PE	rs174604	11	61626270	G	C	0.254156	0.0228492	2.47232e-28	0.2319	0.0483	1.552e-06	0.2501	0.0207	9.435e-34	-?-
69854	PE(18:0_18:2)	PE	rs174605	11	61626921	T	G	0.225537	0.0239993	9.09905e-21	0.1963	0.0394	6.507e-07	0.2176	0.0205	2.549e-26	+++
69855	PE(18:0_18:2)	PE	rs174606	11	61626973	T	G	0.195663	0.0222406	1.99615e-18	0.1661	0.046	0.0003088	0.1901	0.02	2.29e-21	+?+
69856	PE(18:0_18:2)	PE	rs174607	11	61627321	C	G	0.223934	0.0248287	2.959e-19	0.1918	0.041	2.975e-06	0.2153	0.0212	3.844e-24	+++
69857	PE(18:0_18:2)	PE	rs174608	11	61627484	G	A	0.223974	0.0238458	9.61716e-21	0.1913	0.039	9.501e-07	0.2151	0.0203	4.077e-26	---
69858	PE(18:0_18:2)	PE	rs174609	11	61627811	C	T	0.193094	0.0221836	4.48424e-18	0.1533	0.0354	1.466e-05	0.1819	0.0188	3.784e-22	---
69859	PE(18:0_18:2)	PE	rs174610	11	61627833	G	A	0.192822	0.0221791	4.90578e-18	0.1567	0.0354	9.678e-06	0.1827	0.0188	2.563e-22	---
69860	PE(18:0_18:2)	PE	rs174611	11	61627881	C	T	0.222596	0.023802	1.40188e-20	0.1902	0.0388	9.345e-07	0.2137	0.0203	5.889e-26	---
69861	PE(18:0_18:2)	PE	rs174612	11	61628266	G	C	0.192498	0.0221816	5.62239e-18	0.1543	0.0354	1.331e-05	0.1817	0.0188	4.181e-22	---
69862	PE(18:0_18:2)	PE	rs174613	11	61628492	A	G	0.193036	0.022191	4.70346e-18	0.1509	0.0354	2.01e-05	0.1811	0.0188	5.701e-22	+++
69863	PE(18:0_18:2)	PE	rs174614	11	61628915	C	T	0.192982	0.022204	5.01789e-18	0.1538	0.0354	1.409e-05	0.1819	0.0188	4.028e-22	---
69864	PE(18:0_18:2)	PE	rs174615	11	61628964	A	T	0.193011	0.022202	4.92883e-18	0.1538	0.0354	1.402e-05	0.182	0.0188	3.934e-22	+++
69865	PE(18:0_18:2)	PE	rs174616	11	61629122	A	G	0.192915	0.0222054	5.17505e-18	0.1533	0.0355	1.531e-05	0.1818	0.0188	4.536e-22	+++
69866	PE(18:0_18:2)	PE	rs174617	11	61629166	G	A	0.19267	0.0222024	5.64111e-18	0.1513	0.0355	2.044e-05	0.181	0.0188	6.807e-22	---
69867	PE(18:0_18:2)	PE	rs174618	11	61629322	C	T	0.185461	0.0222383	1.00748e-16	0.1282	0.0357	0.0003297	0.1695	0.0189	2.774e-19	---
69868	PE(18:0_18:2)	PE	rs113003506	11	61629377	T	C	0.163467	0.0343722	2.08002e-06	0.1108	0.0579	0.05554	0.1497	0.0295	4.051e-07	+++
69869	PE(18:0_18:2)	PE	rs174619	11	61629666	G	A	-0.193721	0.0222593	4.50133e-18	-0.1573	0.0356	9.913e-06	-0.1835	0.0189	2.43e-22	+++
69870	PE(18:0_18:2)	PE	rs174620	11	61629747	G	A	0.182206	0.0222448	3.43093e-16	0.1275	0.0357	0.0003555	0.1669	0.0189	9.538e-19	---
69871	PE(18:0_18:2)	PE	rs174621	11	61630104	A	G	0.218452	0.0264602	1.96407e-16	0.1883	0.0437	1.655e-05	0.2104	0.0226	1.499e-20	+++
69872	PE(18:0_18:2)	PE	rs174622	11	61631927	A	G	0.218183	0.0264314	1.98376e-16	0.1906	0.0437	1.29e-05	0.2108	0.0226	1.157e-20	+++
69873	PE(18:0_18:2)	PE	rs11539526	11	61633770	T	C	0.159314	0.0346762	4.54137e-06	0.1263	0.0574	0.02789	0.1505	0.0297	3.989e-07	+++
69874	PE(18:0_18:2)	PE	rs77167250	11	61633947	T	C	0.15922	0.0347225	4.73871e-06	0.119	0.0576	0.03869	0.1485	0.0297	5.903e-07	+++
69875	PE(18:0_18:2)	PE	rs113268188	11	61634829	G	T	0.159502	0.0347281	4.57346e-06	0.119	0.0576	0.03869	0.1487	0.0297	5.714e-07	---
69876	PE(18:0_18:2)	PE	rs17764324	11	61635088	T	G	0.156682	0.0348154	7.07844e-06	0.1155	0.0577	0.04532	0.1457	0.0298	1.022e-06	+++
69877	PE(18:0_18:2)	PE	rs17831757	11	61635200	C	T	0.156585	0.0348124	7.15681e-06	0.1155	0.0577	0.04532	0.1456	0.0298	1.033e-06	---
69878	PE(18:0_18:2)	PE	rs174623	11	61635294	A	G	-0.186853	0.0221687	4.67223e-17	-0.1556	0.0351	9.297e-06	-0.1779	0.0187	2.235e-21	---
69879	PE(18:0_18:2)	PE	rs6591662	11	61635814	G	A	-0.154072	0.0348849	1.04631e-05	-0.1063	0.0578	0.06585	-0.1413	0.0299	2.226e-06	+++
69880	PE(18:0_18:2)	PE	rs6591663	11	61635992	A	G	-0.153825	0.034879	1.07731e-05	-0.1063	0.0578	0.06585	-0.1411	0.0299	2.285e-06	---
69881	PE(18:0_18:2)	PE	rs174625	11	61636013	T	A	-0.176916	0.0223976	3.58013e-15	-0.1031	0.0475	0.02992	-0.1635	0.0203	7.01e-16	+?+
69882	PE(18:0_18:2)	PE	rs7395424	11	61636017	T	A	-0.151387	0.0349166	1.51272e-05	-0.1062	0.0578	0.06619	-0.1393	0.0299	3.145e-06	+++
69883	PE(18:0_18:2)	PE	rs11230815	11	61636126	C	G	-0.154011	0.0348763	1.04927e-05	-0.1056	0.0577	0.06751	-0.1411	0.0299	2.299e-06	---
69884	PE(18:0_18:2)	PE	rs11230816	11	61636253	C	G	-0.152543	0.034898	1.28772e-05	-0.1063	0.0578	0.06585	-0.1402	0.0299	2.696e-06	---
69885	PE(18:0_18:2)	PE	rs11230817	11	61636255	T	C	-0.153796	0.0348745	1.07821e-05	-0.1063	0.0578	0.06585	-0.1411	0.0299	2.287e-06	---
69886	PE(18:0_18:2)	PE	rs174626	11	61637057	A	G	-0.183947	0.0221367	1.2688e-16	-0.1448	0.0351	3.777e-05	-0.1728	0.0187	2.779e-20	---
69887	PE(18:0_18:2)	PE	rs7394459	11	61637349	T	C	-0.149432	0.0346445	1.67468e-05	-0.1193	0.0576	0.03818	-0.1414	0.0297	1.893e-06	---
69888	PE(18:0_18:2)	PE	rs174627	11	61637466	A	G	0.215857	0.0311726	4.95639e-12	0.1685	0.0494	0.0006421	0.2023	0.0264	1.625e-14	+++
69889	PE(18:0_18:2)	PE	rs174628	11	61637587	C	T	0.220349	0.026269	6.49643e-17	0.1714	0.0433	7.585e-05	0.2072	0.0225	2.858e-20	---
69890	PE(18:0_18:2)	PE	rs7104849	11	61638044	A	G	-0.146546	0.0345891	2.35299e-05	-0.1204	0.0576	0.03664	-0.1396	0.0297	2.502e-06	---
69891	PE(18:0_18:2)	PE	rs10897181	11	61638234	C	G	-0.14811	0.0346212	1.95799e-05	-0.1203	0.0576	0.03696	-0.1407	0.0297	2.121e-06	---
69892	PE(18:0_18:2)	PE	rs79479642	11	61638953	T	G	0.146322	0.0346929	2.55906e-05	0.1311	0.0582	0.02426	0.1423	0.0298	1.785e-06	+++
69893	PE(18:0_18:2)	PE	rs7118175	11	61639358	T	C	-0.188659	0.040669	3.62087e-06	-0.2198	0.0705	0.001814	-0.1964	0.0352	2.448e-08	---
69894	PE(18:0_18:2)	PE	rs422249	11	61639488	C	T	-0.231761	0.0229131	9.22596e-24	-0.198	0.0378	1.656e-07	-0.2227	0.0196	6.378e-30	+++
69895	PE(18:0_18:2)	PE	rs174448	11	61639573	A	G	-0.232961	0.0226516	1.63321e-24	-0.2149	0.037	6.106e-09	-0.228	0.0193	3.604e-32	---
69896	PE(18:0_18:2)	PE	rs174449	11	61640379	A	G	-0.232927	0.0225773	1.18483e-24	-0.2173	0.0367	3.182e-09	-0.2286	0.0192	1.332e-32	---
69897	PE(18:0_18:2)	PE	rs174450	11	61641542	T	G	-0.179695	0.0220119	4.24466e-16	-0.1573	0.0351	7.639e-06	-0.1734	0.0187	1.487e-20	---
69898	PE(18:0_18:2)	PE	rs174451	11	61642763	T	C	0.206447	0.0258412	1.73453e-15	0.1669	0.043	0.000106	0.196	0.0222	9.172e-19	+++
69899	PE(18:0_18:2)	PE	rs174453	11	61645967	G	C	0.211228	0.0290552	4.18504e-13	0.2072	0.046	6.645e-06	0.2101	0.0246	1.209e-17	---
69900	PE(18:0_18:2)	PE	rs174634	11	61647387	C	G	-0.227685	0.025015	1.30309e-19	-0.1927	0.0403	1.716e-06	-0.218	0.0213	1.109e-24	---
69901	PE(18:0_18:2)	PE	rs174635	11	61647427	G	T	-0.227654	0.0250141	1.31401e-19	-0.1914	0.0403	2.008e-06	-0.2176	0.0212	1.33e-24	+++
69902	PE(18:0_18:2)	PE	rs174454	11	61650747	A	G	-0.23025	0.0251795	8.94249e-20	-0.1951	0.0409	1.871e-06	-0.2206	0.0214	8.133e-25	---
69903	PE(18:0_18:2)	PE	rs7394871	11	61652514	C	A	-0.203285	0.0493551	3.86201e-05	-0.2909	0.0818	0.0003772	-0.2267	0.0423	8.167e-08	+++
69904	PE(18:0_18:2)	PE	rs1000778	11	61655305	G	A	-0.221412	0.0247774	5.78823e-19	-0.1821	0.0399	4.98e-06	-0.2105	0.021	1.525e-23	+++
69905	PE(18:0_18:2)	PE	rs174455	11	61656117	A	G	-0.239397	0.0226674	9.39605e-26	-0.2158	0.0368	4.38e-09	-0.2329	0.0193	1.518e-33	---
69906	PE(18:0_18:2)	PE	rs174456	11	61656182	A	C	-0.221512	0.0248005	6.01644e-19	-0.1822	0.0399	4.977e-06	-0.2105	0.0211	1.586e-23	---
69907	PE(18:0_18:2)	PE	rs1151144	11	61656585	C	T	-0.2216	0.0248218	6.24481e-19	-0.183	0.0399	4.47e-06	-0.2108	0.0211	1.463e-23	+++
69908	PE(18:0_18:2)	PE	rs1295988	11	61656658	C	A	-0.221607	0.0248271	6.33744e-19	-0.1836	0.0399	4.127e-06	-0.211	0.0211	1.36e-23	+++
69909	PE(18:0_18:2)	PE	rs174457	11	61656975	C	T	-0.221899	0.0248436	6.01765e-19	-0.1801	0.0399	6.349e-06	-0.2102	0.0211	2.1e-23	+++
69910	PE(18:0_18:2)	PE	rs174458	11	61656995	T	C	-0.248756	0.0235613	9.46911e-26	-0.224	0.038	3.608e-09	-0.2419	0.02	1.309e-33	---
69911	PE(18:0_18:2)	PE	rs139743654	11	61657001	G	C	0.219204	0.0510177	1.76466e-05	0.2953	0.0845	0.0004735	0.2395	0.0437	4.136e-08	---
69912	PE(18:0_18:2)	PE	rs174459	11	61657050	T	C	-0.221839	0.0248594	6.46886e-19	-0.1813	0.0399	5.475e-06	-0.2105	0.0211	1.91e-23	---
69913	PE(18:0_18:2)	PE	rs174460	11	61657110	T	C	-0.248429	0.0235664	1.12103e-25	-0.224	0.038	3.608e-09	-0.2416	0.02	1.547e-33	---
69914	PE(18:0_18:2)	PE	rs174461	11	61657401	C	A	-0.221658	0.024865	7.03119e-19	-0.1825	0.0401	5.324e-06	-0.2108	0.0211	1.967e-23	+++
69915	PE(18:0_18:2)	PE	rs174462	11	61657666	A	G	0.221778	0.0296757	9.278e-14	0.2057	0.0465	9.657e-06	0.2171	0.025	3.953e-18	+++
69916	PE(18:0_18:2)	PE	rs174463	11	61657838	A	G	-0.221072	0.0248901	9.38588e-19	-0.1825	0.0401	5.324e-06	-0.2103	0.0211	2.608e-23	---
69917	PE(18:0_18:2)	PE	rs174464	11	61657926	G	A	-0.221659	0.0248868	7.54137e-19	-0.1825	0.0401	5.324e-06	-0.2108	0.0211	2.11e-23	+++
69918	PE(18:0_18:2)	PE	rs693672	11	61658629	C	T	-0.219604	0.0294239	9.99416e-14	-0.2075	0.0458	5.862e-06	-0.2161	0.0248	2.581e-18	+++
69919	PE(18:0_18:2)	PE	rs174465	11	61658800	T	C	-0.241079	0.023578	2.88288e-24	-0.2272	0.0381	2.565e-09	-0.2372	0.0201	2.746e-32	---
69920	PE(18:0_18:2)	PE	rs174466	11	61659296	G	A	-0.217338	0.0248979	3.52399e-18	-0.1944	0.0406	1.643e-06	-0.2111	0.0212	2.603e-23	+++
69921	PE(18:0_18:2)	PE	rs174467	11	61662661	G	T	-0.152485	0.0316403	1.48234e-06	-0.1824	0.0639	0.004331	-0.1584	0.0284	2.341e-08	+?+
69922	PE(18:0_18:2)	PE	rs174468	11	61663691	A	G	-0.190104	0.0222001	1.49666e-17	-0.1364	0.0359	0.0001437	-0.1752	0.0189	1.661e-20	---
69923	PE(18:0_18:2)	PE	rs17764935	11	61664757	A	G	0.232343	0.0489579	2.13019e-06	0.3067	0.0838	0.0002536	0.2513	0.0423	2.796e-09	+++
69924	PE(18:0_18:2)	PE	rs13966	11	61664992	C	T	0.089613	0.0217491	3.84323e-05	0.0825	0.0356	0.0205	0.0877	0.0186	2.312e-06	---
69925	PE(18:0_18:2)	PE	rs2235093	11	61665122	G	A	0.0890131	0.0217666	4.38969e-05	0.09	0.0356	0.01149	0.0893	0.0186	1.529e-06	---
69926	PE(18:0_18:2)	PE	rs174469	11	61667443	T	C	0.218914	0.0295355	1.46493e-13	0.1451	0.0482	0.002588	0.1988	0.0252	2.936e-15	+++
69927	PE(18:0_18:2)	PE	rs112543847	11	61667879	T	C	0.22802	0.0491356	3.55286e-06	0.2968	0.0841	0.0004148	0.2455	0.0424	7.122e-09	+++
69928	PE(18:0_18:2)	PE	rs174470	11	61669608	A	G	0.22626	0.0296867	3.00588e-14	0.1546	0.0488	0.001551	0.2069	0.0254	3.44e-16	+++
69929	PE(18:0_18:2)	PE	rs174471	11	61670037	T	C	-0.186035	0.0221417	5.82945e-17	-0.1399	0.036	0.0001039	-0.1734	0.0189	3.906e-20	---
69930	PE(18:0_18:2)	PE	rs1151139	11	61671156	T	C	0.227013	0.0297676	2.9052e-14	0.1523	0.0487	0.001771	0.2067	0.0254	4.039e-16	+++
69931	PE(18:0_18:2)	PE	rs174472	11	61671956	G	A	0.125578	0.0220222	1.25876e-08	0.0578	0.0362	0.1099	0.1073	0.0188	1.184e-08	---
69932	PE(18:0_18:2)	PE	rs174473	11	61672235	C	T	0.222382	0.0270664	2.72645e-16	0.1154	0.0545	0.03437	0.2012	0.0242	1.04e-16	-?-
69933	PE(18:0_18:2)	PE	rs174474	11	61672265	C	T	0.21806	0.0269868	8.30242e-16	0.1299	0.0543	0.01682	0.2006	0.0242	1.04e-16	-?-
69934	PE(18:0_18:2)	PE	rs174475	11	61672645	C	G	-0.165392	0.0220823	8.13701e-14	-0.1041	0.0467	0.02582	-0.1542	0.02	1.127e-14	-?-
69935	PE(18:0_18:2)	PE	rs174476	11	61674118	T	C	-0.183149	0.0221151	1.58273e-16	-0.1377	0.0359	0.000123	-0.1706	0.0188	1.251e-19	---
69936	PE(18:0_18:2)	PE	rs174477	11	61675644	C	T	0.215583	0.0315372	9.15354e-12	0.176	0.0519	0.0006915	0.2049	0.0269	2.88e-14	---
69937	PE(18:0_18:2)	PE	rs666870	11	61677479	A	G	-0.177136	0.0220386	1.15748e-15	-0.1442	0.0357	5.242e-05	-0.168	0.0187	3.146e-19	---
69938	PE(18:0_18:2)	PE	rs174478	11	61678576	G	T	-0.178879	0.0220137	5.65191e-16	-0.1383	0.0356	0.0001023	-0.1676	0.0187	3.414e-19	+++
69939	PE(18:0_18:2)	PE	rs174479	11	61678754	G	C	0.227296	0.0296772	2.24531e-14	0.1087	0.0603	0.07135	0.2041	0.0266	1.753e-14	-?-
69940	PE(18:0_18:2)	PE	rs1800009	11	61730234	C	T	0.114617	0.0236079	1.24178e-06	0.0894	0.0375	0.01715	0.1074	0.02	7.513e-08	---
69941	PE(18:0_18:2)	PE	rs3758977	11	61737244	G	T	0.109204	0.0233642	3.03512e-06	0.0887	0.0374	0.01766	0.1034	0.0198	1.78e-07	---
69942	PE(18:0_18:2)	PE	rs12799017	11	61738545	G	T	0.108861	0.0233478	3.20773e-06	0.0882	0.0373	0.01822	0.103	0.0198	1.938e-07	---
69943	PE(18:0_18:2)	PE	rs7118999	11	116645275	T	C	-0.137746	0.0259386	1.13924e-07	-0.0852	0.0401	0.03363	-0.1223	0.0218	1.989e-08	---
69944	PE(18:0_18:2)	PE	rs138326449	11	116701354	A	G	-1.82075	0.258881	2.30007e-12	-0.8517	0.3531	0.01586	-1.482	0.2088	1.264e-12	-?-
69945	PE(18:0_18:2)	PE	rs539030095	11	117018764	G	T	-1.83176	0.260771	2.46071e-12	-0.932	0.3529	0.008263	-1.5139	0.2097	5.241e-13	+?+
69946	PE(18:0_18:2)	PE	rs530885291	11	117053959	A	G	-1.77737	0.227286	6.53089e-15	-0.932	0.3529	0.008263	-1.5295	0.1911	1.2e-15	-?-
69947	PE(18:0_18:2)	PE	rs1123294	15	58545064	G	C	-0.172257	0.0290702	3.32124e-09	-0.0564	0.0504	0.2636	-0.1434	0.0252	1.254e-08	+++
69948	PE(18:0_18:2)	PE	rs7165301	15	58552606	C	T	-0.173459	0.0287881	1.81136e-09	-0.0651	0.0496	0.1899	-0.1462	0.0249	4.366e-09	+++
69949	PE(18:0_18:2)	PE	rs55760919	15	58560116	G	T	-0.174315	0.0287644	1.46266e-09	-0.0928	0.0494	0.06053	-0.1537	0.0249	6.337e-10	+++
69950	PE(18:0_18:2)	PE	rs55966152	15	58561006	G	A	-0.167953	0.0286771	5.01686e-09	-0.0918	0.0493	0.06232	-0.1487	0.0248	1.983e-09	+++
69951	PE(18:0_18:2)	PE	rs62001667	15	58566295	G	C	-0.164593	0.0286301	9.49389e-09	-0.0893	0.0492	0.06932	-0.1455	0.0247	4.051e-09	+++
69952	PE(18:0_18:2)	PE	rs62001668	15	58566716	G	T	-0.16404	0.0284141	8.23159e-09	-0.0801	0.0489	0.1014	-0.1428	0.0246	6.085e-09	+++
69953	PE(18:0_18:2)	PE	rs62001669	15	58567122	T	C	-0.172158	0.0288515	2.58818e-09	-0.0868	0.0497	0.08082	-0.1506	0.025	1.571e-09	---
69954	PE(18:0_18:2)	PE	rs8040386	15	58567786	G	A	-0.173114	0.02886	2.13793e-09	-0.0879	0.0497	0.0768	-0.1516	0.025	1.236e-09	+++
69955	PE(18:0_18:2)	PE	rs62001677	15	58568716	T	C	-0.182419	0.0290651	3.77849e-10	-0.0734	0.0503	0.1447	-0.1552	0.0252	7.075e-10	---
69956	PE(18:0_18:2)	PE	rs7165552	15	58570403	G	A	-0.142037	0.0270801	1.624e-07	-0.0834	0.0453	0.06571	-0.1266	0.0232	5.146e-08	+++
69957	PE(18:0_18:2)	PE	rs72739147	15	58571401	T	A	-0.199911	0.0320653	4.94319e-10	-0.0884	0.0538	0.1006	-0.1707	0.0275	5.783e-10	+++
69958	PE(18:0_18:2)	PE	rs11854242	15	58571910	T	C	-0.134009	0.0245913	5.3501e-08	-0.0293	0.04	0.4636	-0.1053	0.0209	5.024e-07	---
69959	PE(18:0_18:2)	PE	rs11854318	15	58571982	A	G	-0.134551	0.0245983	4.77279e-08	-0.0253	0.04	0.5269	-0.1045	0.0209	6.041e-07	---
69960	PE(18:0_18:2)	PE	rs28690720	15	58573833	G	T	-0.181895	0.0314188	7.48795e-09	-0.0894	0.0527	0.08991	-0.1576	0.027	5.181e-09	+++
69961	PE(18:0_18:2)	PE	rs58038553	15	58574324	G	A	-0.195826	0.0319816	9.94322e-10	-0.0793	0.0537	0.1399	-0.1653	0.0275	1.785e-09	+++
69962	PE(18:0_18:2)	PE	rs11071371	15	58576226	T	C	-0.193484	0.0319886	1.576e-09	-0.0723	0.0534	0.1758	-0.1615	0.0274	3.993e-09	---
69963	PE(18:0_18:2)	PE	rs6493996	15	58576296	T	C	-0.131082	0.0245068	9.32878e-08	-0.0285	0.0397	0.4719	-0.1028	0.0208	8.287e-07	---
69964	PE(18:0_18:2)	PE	rs10162642	15	58577163	A	G	-0.129355	0.0266815	1.28355e-06	-0.0391	0.0437	0.3711	-0.1049	0.0228	4.142e-06	---
69965	PE(18:0_18:2)	PE	rs2899623	15	58579644	C	T	-0.1794	0.0311287	8.73149e-09	-0.0796	0.0517	0.1237	-0.1528	0.0267	9.981e-09	+++
69966	PE(18:0_18:2)	PE	rs2899624	15	58579956	G	A	-0.178038	0.0311226	1.1215e-08	-0.0752	0.0517	0.1458	-0.1507	0.0267	1.596e-08	+++
69967	PE(18:0_18:2)	PE	rs16940011	15	58580204	G	C	-0.178633	0.0311183	9.97892e-09	-0.0796	0.0517	0.1237	-0.1523	0.0267	1.118e-08	+++
69968	PE(18:0_18:2)	PE	rs1560390	15	58580781	C	T	-0.119768	0.0263973	5.81597e-06	-0.0431	0.0428	0.3143	-0.0986	0.0225	1.134e-05	+++
69969	PE(18:0_18:2)	PE	rs12148780	15	58581289	G	A	-0.178739	0.0311259	9.86269e-09	-0.0877	0.052	0.09179	-0.1547	0.0267	6.913e-09	+++
69970	PE(18:0_18:2)	PE	rs12148399	15	58581370	A	T	-0.178787	0.031127	9.78519e-09	-0.0816	0.0518	0.1151	-0.153	0.0267	9.79e-09	---
69971	PE(18:0_18:2)	PE	rs16940017	15	58582148	A	T	-0.177926	0.0311545	1.18508e-08	-0.0847	0.052	0.1032	-0.1533	0.0267	9.668e-09	---
69972	PE(18:0_18:2)	PE	rs1973688	15	58582540	T	C	-0.125276	0.0241648	2.26246e-07	-0.0245	0.0389	0.5285	-0.0972	0.0205	2.172e-06	---
69973	PE(18:0_18:2)	PE	rs1318175	15	58586129	T	C	-0.166813	0.0295911	1.82438e-08	-0.0691	0.0488	0.1573	-0.1406	0.0253	2.787e-08	---
69974	PE(18:0_18:2)	PE	rs11071373	15	58646053	G	A	-0.160197	0.0277114	8.5135e-09	-0.0293	0.0453	0.518	-0.1246	0.0236	1.373e-07	+-+
69975	PE(18:0_18:2)	PE	rs8031256	15	58648955	G	A	0.19114	0.0355199	7.95048e-08	0.1072	0.0556	0.05377	0.1668	0.0299	2.502e-08	---
69976	PE(18:0_18:2)	PE	rs12907378	15	58654430	A	G	-0.202633	0.0364585	2.95793e-08	-0.1087	0.057	0.05656	-0.1754	0.0307	1.133e-08	-+-
69977	PE(18:0_18:2)	PE	rs12912371	15	58654491	C	T	-0.196285	0.0344583	1.32568e-08	-0.1012	0.0541	0.06158	-0.1689	0.0291	6.277e-09	+-+
69978	PE(18:0_18:2)	PE	rs11071374	15	58656447	G	T	-0.193684	0.0344601	2.05298e-08	-0.0996	0.0541	0.06563	-0.1666	0.0291	1.006e-08	+-+
69979	PE(18:0_18:2)	PE	rs190182262	15	58659418	A	T	0.286988	0.0546147	1.61125e-07	0.1876	0.087	0.031	0.2589	0.0463	2.177e-08	+++
69980	PE(18:0_18:2)	PE	rs145347194	15	58670135	C	T	0.299894	0.0420533	1.15176e-12	0.12	0.0895	0.18	0.2673	0.0381	2.152e-12	-?-
69981	PE(18:0_18:2)	PE	rs4775039	15	58670897	G	C	0.168989	0.0237396	1.30984e-12	0.102	0.0484	0.03511	0.156	0.0213	2.497e-13	-?-
69982	PE(18:0_18:2)	PE	rs10152355	15	58671178	A	C	-0.172216	0.0237121	4.64701e-13	-0.1736	0.0465	0.0001918	-0.1725	0.0211	3.23e-16	-?-
69983	PE(18:0_18:2)	PE	rs1601933	15	58671559	T	C	-0.220059	0.023008	1.7582e-21	-0.183	0.0467	9.056e-05	-0.2128	0.0206	6.347e-25	-?-
69984	PE(18:0_18:2)	PE	rs1601935	15	58671765	T	G	-0.258502	0.0238044	3.77447e-27	-0.2367	0.0383	6.636e-10	-0.2524	0.0202	9.277e-36	---
69985	PE(18:0_18:2)	PE	rs12908474	15	58672134	T	C	-0.212133	0.022629	1.0522e-20	-0.1537	0.0469	0.001047	-0.2011	0.0204	5.768e-23	-?-
69986	PE(18:0_18:2)	PE	rs62001736	15	58674051	A	G	0.279465	0.0243277	3.89529e-30	0.241	0.0391	6.946e-10	0.2687	0.0207	1.053e-38	+++
69987	PE(18:0_18:2)	PE	rs2043082	15	58674308	A	G	0.290496	0.0229895	5.22067e-36	0.2302	0.0375	8.179e-10	0.274	0.0196	1.997e-44	+++
69988	PE(18:0_18:2)	PE	rs4775041	15	58674695	C	G	0.278034	0.0242745	5.68096e-30	0.2419	0.039	5.79e-10	0.268	0.0206	1.247e-38	+++
69989	PE(18:0_18:2)	PE	rs80123226	15	58676032	T	A	0.280773	0.0241895	1.00815e-30	0.2379	0.039	1.019e-09	0.2689	0.0206	4.167e-39	---
69990	PE(18:0_18:2)	PE	rs11858759	15	58676821	A	G	0.278558	0.024141	2.18384e-30	0.2387	0.039	8.924e-10	0.2675	0.0205	7.642e-39	+++
69991	PE(18:0_18:2)	PE	rs11071377	15	58677395	T	A	-0.225362	0.0224468	1.74879e-23	-0.1855	0.0365	3.696e-07	-0.2144	0.0191	3.439e-29	+++
69992	PE(18:0_18:2)	PE	rs10468017	15	58678512	T	C	0.293682	0.0240243	7.69651e-34	0.2662	0.0389	8.049e-12	0.2861	0.0204	1.698e-44	+++
69993	PE(18:0_18:2)	PE	rs261290	15	58678720	C	T	-0.306455	0.0227948	1.91251e-40	-0.2493	0.0374	2.762e-11	-0.291	0.0195	1.654e-50	+++
69994	PE(18:0_18:2)	PE	rs56358871	15	58679387	C	G	-0.225005	0.0223697	1.45258e-23	-0.1936	0.0359	7.104e-08	-0.2162	0.019	4.869e-30	---
69995	PE(18:0_18:2)	PE	rs7350789	15	58679668	A	G	0.301625	0.0227703	2.44427e-39	0.2444	0.0374	6.335e-11	0.2861	0.0194	5.322e-49	+++
69996	PE(18:0_18:2)	PE	rs261291	15	58680178	C	T	0.300129	0.0227503	4.88535e-39	0.2461	0.0372	3.73e-11	0.2854	0.0194	5.937e-49	---
69997	PE(18:0_18:2)	PE	rs7177289	15	58680184	T	C	0.300839	0.0227773	4.01023e-39	0.2444	0.0374	6.335e-11	0.2856	0.0195	8.683e-49	+++
69998	PE(18:0_18:2)	PE	rs2414577	15	58680638	C	T	0.299022	0.0227605	9.82511e-39	0.2635	0.0367	7.492e-13	0.2892	0.0193	1.694e-50	---
69999	PE(18:0_18:2)	PE	rs2414578	15	58680639	C	T	0.298953	0.0227636	1.04515e-38	0.2635	0.0367	7.492e-13	0.2891	0.0194	1.803e-50	---
70000	PE(18:0_18:2)	PE	rs35853021	15	58680643	T	G	0.296844	0.0230152	2.02787e-37	0.2421	0.0373	8.361e-11	0.2817	0.0196	6.328e-47	+++
70001	PE(18:0_18:2)	PE	rs166358	15	58680805	A	G	0.192552	0.0332266	7.22303e-09	0.1184	0.0513	0.02097	0.1707	0.0279	9.416e-10	+++
70002	PE(18:0_18:2)	PE	rs2043085	15	58680954	C	T	-0.305025	0.0224648	3.34706e-41	-0.2751	0.0366	5.352e-14	-0.2968	0.0191	3.109e-54	+++
70003	PE(18:0_18:2)	PE	rs75437656	15	58681128	C	A	0.214768	0.0336564	1.9125e-10	0.1351	0.053	0.01083	0.1919	0.0284	1.449e-11	---
70004	PE(18:0_18:2)	PE	rs28698356	15	58681509	C	G	-0.224561	0.0222542	1.0584e-23	-0.1906	0.0358	1.064e-07	-0.2151	0.0189	5.469e-30	---
70005	PE(18:0_18:2)	PE	rs261293	15	58681772	T	C	-0.194478	0.0310456	4.06177e-10	-0.1599	0.0483	0.0009271	-0.1844	0.0261	1.663e-12	---
70006	PE(18:0_18:2)	PE	rs2043084	15	58682496	C	G	0.272972	0.026561	1.62907e-24	0.2376	0.0431	3.448e-08	0.2632	0.0226	2.48e-31	+++
70007	PE(18:0_18:2)	PE	rs34718390	15	58682690	A	G	0.243377	0.0479125	3.90649e-07	0.3034	0.077	8.236e-05	0.2601	0.0407	1.628e-10	+++
70008	PE(18:0_18:2)	PE	rs1825955	15	58682783	A	C	0.204365	0.0313104	7.39359e-11	0.1478	0.0493	0.002736	0.1881	0.0264	1.11e-12	+++
70009	PE(18:0_18:2)	PE	rs12185071	15	58683227	T	C	0.206844	0.0335057	7.19986e-10	0.1388	0.0529	0.008713	0.1874	0.0283	3.619e-11	+++
70010	PE(18:0_18:2)	PE	rs1532085	15	58683366	G	A	-0.303415	0.0223742	4.20093e-41	-0.2823	0.0363	8.02e-15	-0.2976	0.0191	5.318e-55	+++
70011	PE(18:0_18:2)	PE	rs12185072	15	58683410	T	C	0.202532	0.0310672	7.80861e-11	0.1554	0.0492	0.001574	0.1891	0.0263	6.046e-13	+++
70012	PE(18:0_18:2)	PE	rs12905732	15	58683542	C	G	0.256099	0.027752	4.06254e-20	0.2704	0.0447	1.464e-09	0.2601	0.0236	2.732e-28	+++
70013	PE(18:0_18:2)	PE	rs28594460	15	58683585	G	A	0.200251	0.0309628	1.09419e-10	0.1584	0.0484	0.001067	0.1881	0.0261	5.537e-13	---
70014	PE(18:0_18:2)	PE	rs16940167	15	58683697	C	T	0.1978	0.0309286	1.75173e-10	0.1584	0.0484	0.001067	0.1864	0.0261	8.611e-13	---
70015	PE(18:0_18:2)	PE	rs11853674	15	58684057	G	A	0.2667	0.026328	7.18904e-24	0.2465	0.0427	7.835e-09	0.2611	0.0224	2.243e-31	---
70016	PE(18:0_18:2)	PE	rs16940168	15	58684154	T	A	0.211386	0.0336416	3.59328e-10	0.124	0.0535	0.02044	0.1866	0.0285	5.634e-11	---
70017	PE(18:0_18:2)	PE	rs16940170	15	58684282	A	G	0.193185	0.0319142	1.52327e-09	0.1015	0.0503	0.04333	0.1668	0.0269	5.899e-10	+++
70018	PE(18:0_18:2)	PE	rs28495863	15	58684381	A	G	0.19664	0.0320567	9.24758e-10	0.0911	0.0509	0.07357	0.1666	0.0271	8.051e-10	+++
70019	PE(18:0_18:2)	PE	rs17821274	15	58684478	C	T	-0.180473	0.0231418	7.59916e-15	-0.1759	0.037	1.95e-06	-0.1792	0.0196	6.535e-20	+++
70020	PE(18:0_18:2)	PE	rs12185093	15	58684676	A	G	0.202084	0.0322308	3.92504e-10	0.0993	0.0511	0.05197	0.1728	0.0273	2.302e-10	+++
70021	PE(18:0_18:2)	PE	rs4775044	15	58684967	G	T	-0.268302	0.0221086	2.22104e-33	-0.2155	0.0358	1.769e-09	-0.2537	0.0188	1.851e-41	+++
70022	PE(18:0_18:2)	PE	rs7497636	15	58685631	T	C	0.199882	0.0322058	5.86928e-10	0.098	0.0511	0.05522	0.1709	0.0272	3.542e-10	+++
70023	PE(18:0_18:2)	PE	rs1444942	15	58685813	C	G	0.199779	0.0322034	5.97181e-10	0.0993	0.0515	0.05399	0.1715	0.0273	3.345e-10	+++
70024	PE(18:0_18:2)	PE	rs8042174	15	58685970	C	T	-0.180312	0.0357689	4.79918e-07	-0.1582	0.0576	0.006047	-0.1741	0.0304	1e-08	+++
70025	PE(18:0_18:2)	PE	rs261298	15	58686157	G	C	-0.223617	0.0222743	1.76013e-23	-0.1773	0.0361	9.056e-07	-0.2108	0.019	9.743e-29	+++
70026	PE(18:0_18:2)	PE	rs261299	15	58686252	A	G	-0.228177	0.0222856	2.38766e-24	-0.1774	0.0361	8.94e-07	-0.2142	0.019	1.413e-29	---
70027	PE(18:0_18:2)	PE	rs16940174	15	58686338	A	G	0.19939	0.0321893	6.33267e-10	0.0965	0.0511	0.05911	0.1702	0.0272	4.179e-10	+++
70028	PE(18:0_18:2)	PE	rs447794	15	58686638	C	G	-0.193833	0.0319977	1.48502e-09	-0.0898	0.0509	0.07789	-0.1644	0.0271	1.302e-09	---
70029	PE(18:0_18:2)	PE	rs76679589	15	58686691	T	C	0.19938	0.0321693	6.19362e-10	0.098	0.0511	0.05522	0.1706	0.0272	3.69e-10	+++
70030	PE(18:0_18:2)	PE	rs261301	15	58686939	C	T	-0.192086	0.0320093	2.10505e-09	-0.0898	0.0509	0.07789	-0.1631	0.0271	1.757e-09	+++
70031	PE(18:0_18:2)	PE	rs75663614	15	58687040	C	T	-0.336354	0.0637256	1.37531e-07	-0.1851	0.0953	0.05211	-0.2896	0.053	4.573e-08	+++
70032	PE(18:0_18:2)	PE	rs17240832	15	58687370	G	A	0.155683	0.0287933	6.71573e-08	0.0612	0.0462	0.1855	0.1293	0.0244	1.225e-07	-+-
70033	PE(18:0_18:2)	PE	rs74019425	15	58687465	T	G	0.191156	0.0320144	2.52853e-09	0.0898	0.0509	0.07789	0.1624	0.0271	2.056e-09	+++
70034	PE(18:0_18:2)	PE	rs16940181	15	58687524	C	A	0.196801	0.0321854	1.04355e-09	0.098	0.0511	0.05522	0.1687	0.0272	5.799e-10	---
70035	PE(18:0_18:2)	PE	rs7171102	15	58687530	A	G	0.267383	0.0263973	7.25418e-24	0.2398	0.0429	2.209e-08	0.2598	0.0225	6.682e-31	+++
70036	PE(18:0_18:2)	PE	rs174418	15	58687603	C	T	-0.284957	0.0222573	6.62897e-37	-0.2302	0.0367	3.764e-10	-0.2703	0.019	9.736e-46	+++
70037	PE(18:0_18:2)	PE	rs166359	15	58687609	T	G	-0.191852	0.032011	2.20556e-09	-0.0898	0.0509	0.07789	-0.1629	0.0271	1.829e-09	---
70038	PE(18:0_18:2)	PE	rs495348	15	58687790	G	C	-0.187167	0.0318758	4.5905e-09	-0.1001	0.0503	0.04651	-0.1622	0.0269	1.687e-09	+++
70039	PE(18:0_18:2)	PE	rs8032310	15	58687862	A	G	0.19113	0.0320208	2.55923e-09	0.0898	0.0509	0.07789	0.1624	0.0271	2.08e-09	+++
70040	PE(18:0_18:2)	PE	rs493258	15	58687880	C	T	-0.265553	0.022089	8.46933e-33	-0.207	0.036	8.491e-09	-0.2495	0.0188	4.077e-40	+++
70041	PE(18:0_18:2)	PE	rs493987	15	58687906	C	T	-0.191052	0.0320193	2.59279e-09	-0.0898	0.0509	0.07789	-0.1624	0.0271	2.103e-09	+++
70042	PE(18:0_18:2)	PE	rs920915	15	58688467	G	C	0.266881	0.0220792	3.84552e-33	0.2059	0.0362	1.232e-08	0.2503	0.0188	2.856e-40	---
70043	PE(18:0_18:2)	PE	rs920916	15	58688477	A	G	0.264438	0.0221118	1.73398e-32	0.2056	0.0361	1.279e-08	0.2484	0.0189	1.302e-39	+++
70044	PE(18:0_18:2)	PE	rs920917	15	58688478	C	A	0.197045	0.0322281	1.04691e-09	0.0972	0.0512	0.05749	0.1687	0.0273	6.182e-10	---
70045	PE(18:0_18:2)	PE	rs11855284	15	58689187	C	T	0.259971	0.0279457	2.04568e-20	0.2639	0.0452	5.279e-09	0.2611	0.0238	4.63e-28	---
70046	PE(18:0_18:2)	PE	rs11858481	15	58689197	T	C	0.270109	0.026503	3.87466e-24	0.2341	0.0431	5.682e-08	0.2602	0.0226	9.834e-31	+++
70047	PE(18:0_18:2)	PE	rs17821298	15	58690738	A	C	0.134371	0.0259627	2.35281e-07	0.0712	0.0417	0.08829	0.1167	0.022	1.19e-07	+-+
70048	PE(18:0_18:2)	PE	rs415799	15	58690754	A	G	-0.246027	0.0219755	9.91537e-29	-0.1736	0.0357	1.133e-06	-0.2261	0.0187	1.276e-33	---
70049	PE(18:0_18:2)	PE	rs490098	15	58691225	A	C	-0.150181	0.0286342	1.62749e-07	-0.066	0.0459	0.1501	-0.1266	0.0243	1.879e-07	-+-
70050	PE(18:0_18:2)	PE	rs2082149	15	58691389	A	G	0.149826	0.0286318	1.73586e-07	0.0659	0.0459	0.1512	0.1263	0.0243	1.996e-07	+-+
70051	PE(18:0_18:2)	PE	rs443401	15	58692095	G	C	-0.249574	0.0221035	3.4533e-29	-0.1651	0.036	4.529e-06	-0.2264	0.0188	2.739e-33	+++
70052	PE(18:0_18:2)	PE	rs397923	15	58692118	T	A	-0.266853	0.0221929	8.11519e-33	-0.207	0.0365	1.426e-08	-0.2507	0.019	6.714e-40	+++
70053	PE(18:0_18:2)	PE	rs35128881	15	58692148	T	G	0.262831	0.0277201	3.85223e-21	0.2595	0.0446	6.118e-09	0.2619	0.0235	9.831e-29	+++
70054	PE(18:0_18:2)	PE	rs12708454	15	58692202	C	A	0.210434	0.0240226	2.66874e-18	0.1904	0.0387	8.448e-07	0.2048	0.0204	1.021e-23	---
70055	PE(18:0_18:2)	PE	rs12906722	15	58692715	T	C	0.267058	0.0266092	1.82178e-23	0.2262	0.0432	1.613e-07	0.2558	0.0227	1.425e-29	+++
70056	PE(18:0_18:2)	PE	rs16940204	15	58692936	T	C	0.265595	0.0267608	5.44382e-23	0.2294	0.0433	1.149e-07	0.2556	0.0228	2.924e-29	+++
70057	PE(18:0_18:2)	PE	rs487766	15	58693860	T	C	-0.261499	0.0264838	8.96475e-23	-0.2337	0.0428	4.637e-08	-0.2538	0.0225	1.81e-29	---
70058	PE(18:0_18:2)	PE	rs16940212	15	58694020	T	G	0.130656	0.028482	4.59639e-06	0.0313	0.0456	0.4927	0.1028	0.0242	2.092e-05	+-+
70059	PE(18:0_18:2)	PE	rs76686550	15	58694657	G	C	0.120913	0.0280285	1.63109e-05	0.043	0.0452	0.3419	0.0993	0.0238	3.08e-05	-+-
70060	PE(18:0_18:2)	PE	rs16940213	15	58695337	T	C	0.147252	0.0284951	2.46035e-07	0.0678	0.0457	0.1378	0.125	0.0242	2.346e-07	+-+
70061	PE(18:0_18:2)	PE	rs79111033	15	58695592	A	G	0.14946	0.0285844	1.77464e-07	0.0656	0.0458	0.1523	0.126	0.0243	2.061e-07	+-+
70062	PE(18:0_18:2)	PE	rs74338752	15	58695948	G	C	0.153406	0.0286277	8.74981e-08	0.0627	0.0459	0.1722	0.128	0.0243	1.37e-07	-+-
70063	PE(18:0_18:2)	PE	rs723967	15	58696300	C	T	-0.263581	0.0224452	2.11221e-31	-0.2106	0.0463	5.4e-06	-0.2535	0.0202	3.915e-36	+?+
70064	PE(18:0_18:2)	PE	rs12440032	15	58697834	G	C	0.271369	0.0284359	2.15159e-21	0.2167	0.0449	1.379e-06	0.2557	0.024	1.833e-26	---
70065	PE(18:0_18:2)	PE	rs28451440	15	58698113	G	T	-0.177333	0.0243445	3.76055e-13	-0.1492	0.0489	0.002284	-0.1718	0.0218	3.26e-15	+?+
70066	PE(18:0_18:2)	PE	rs62000864	15	58698243	G	T	-0.237787	0.0231943	2.08756e-24	-0.1701	0.0467	0.0002694	-0.2244	0.0208	3.353e-27	+?+
70067	PE(18:0_18:2)	PE	rs12440217	15	58698357	A	G	0.272896	0.0284435	1.32495e-21	0.2241	0.045	6.28e-07	0.259	0.024	4.671e-27	+++
70068	PE(18:0_18:2)	PE	rs62000865	15	58698662	A	G	0.255359	0.0470441	5.94424e-08	0.2804	0.0919	0.002281	0.2606	0.0419	4.909e-10	+?+
70069	PE(18:0_18:2)	PE	rs11852978	15	58698755	G	T	0.181809	0.0268979	1.54767e-11	0.1344	0.0416	0.001241	0.1679	0.0226	1.088e-13	---
70070	PE(18:0_18:2)	PE	rs11856159	15	58699010	T	C	0.273436	0.0283355	7.79623e-22	0.2302	0.0447	2.571e-07	0.261	0.0239	1.047e-27	+++
70071	PE(18:0_18:2)	PE	rs13329672	15	58699937	T	C	0.234594	0.0255804	6.99417e-20	0.2176	0.041	1.14e-07	0.2299	0.0217	3.392e-26	+++
70072	PE(18:0_18:2)	PE	rs17240869	15	58700311	C	T	0.256702	0.0285041	3.03163e-19	0.1794	0.0443	5.117e-05	0.234	0.024	1.594e-22	---
70073	PE(18:0_18:2)	PE	rs62000866	15	58701049	A	T	0.265667	0.055402	1.66566e-06	0.2926	0.1113	0.00854	0.271	0.0496	4.635e-08	+?+
70074	PE(18:0_18:2)	PE	rs17240876	15	58701551	G	A	0.280274	0.0290245	7.32237e-22	0.2135	0.0454	2.61e-06	0.2609	0.0245	1.446e-26	---
70075	PE(18:0_18:2)	PE	rs150364420	15	58701931	G	A	0.280274	0.0290978	9.23646e-22	0.2207	0.0453	1.091e-06	0.2629	0.0245	6.716e-27	---
70076	PE(18:0_18:2)	PE	rs12438999	15	58702325	G	A	-0.278458	0.0235377	7.7812e-32	-0.2065	0.0467	9.732e-06	-0.2639	0.021	3.736e-36	+?+
70077	PE(18:0_18:2)	PE	rs17821310	15	58702864	C	T	0.252266	0.0286915	2.00786e-18	0.1851	0.044	2.594e-05	0.2322	0.024	4.355e-22	---
70078	PE(18:0_18:2)	PE	rs17821316	15	58703069	C	A	-0.248539	0.0240871	1.08548e-24	-0.1892	0.0466	4.917e-05	-0.236	0.0214	2.731e-28	+?+
70079	PE(18:0_18:2)	PE	rs17821322	15	58703100	C	T	0.260686	0.0291865	5.88415e-19	0.2268	0.0447	3.981e-07	0.2506	0.0244	1.175e-24	---
70080	PE(18:0_18:2)	PE	rs7183184	15	58703895	G	A	0.143431	0.0296478	1.35485e-06	0.0183	0.0582	0.7535	0.1176	0.0264	8.484e-06	-?-
70081	PE(18:0_18:2)	PE	rs55993842	15	58704064	T	G	0.25491	0.0299019	2.02282e-17	0.2374	0.045	1.309e-07	0.2495	0.0249	1.232e-23	+++
70082	PE(18:0_18:2)	PE	rs402465	15	58705029	T	C	-0.152642	0.0298532	3.28205e-07	-0.0993	0.0585	0.08973	-0.1416	0.0266	1.005e-07	-?-
70083	PE(18:0_18:2)	PE	rs28442086	15	58705036	A	G	-0.248859	0.0243888	3.49287e-24	-0.1718	0.0473	0.0002853	-0.2327	0.0217	7.156e-27	-?-
70084	PE(18:0_18:2)	PE	rs62000868	15	58705980	G	C	0.241586	0.0273151	1.27129e-18	0.1644	0.0521	0.001612	0.225	0.0242	1.432e-20	-?-
70085	PE(18:0_18:2)	PE	rs12916206	15	58706797	A	G	0.189344	0.0368832	2.94417e-07	0.1096	0.0699	0.1169	0.172	0.0326	1.348e-07	+?+
70086	PE(18:0_18:2)	PE	rs62000869	15	58706911	G	A	0.157583	0.0258599	1.1847e-09	0.0943	0.0485	0.05185	0.1436	0.0228	3.139e-10	-?-
70087	PE(18:0_18:2)	PE	rs409668	15	58706926	A	T	-0.242871	0.0244136	4.32593e-23	-0.1375	0.0468	0.003277	-0.2203	0.0216	2.446e-24	-?-
70088	PE(18:0_18:2)	PE	rs112516541	15	58707309	C	A	-0.252085	0.0245495	1.8003e-24	-0.163	0.0475	0.0005953	-0.2333	0.0218	1.039e-26	+?+
70089	PE(18:0_18:2)	PE	rs60315394	15	58709181	T	C	0.265807	0.0316376	5.74178e-17	0.2281	0.0464	8.657e-07	0.2538	0.0261	2.656e-22	+++
70090	PE(18:0_18:2)	PE	rs422137	15	58709182	A	G	0.264987	0.0247504	1.91304e-26	0.1909	0.0467	4.42e-05	0.2488	0.0219	5.691e-30	+?+
70091	PE(18:0_18:2)	PE	rs55696635	15	58709750	A	G	0.265755	0.031863	9.56588e-17	0.2318	0.0461	4.964e-07	0.2548	0.0262	2.483e-22	+++
70092	PE(18:0_18:2)	PE	rs11071380	15	58710627	A	C	-0.245078	0.0253635	7.16726e-22	-0.1548	0.047	0.0009989	-0.2248	0.0223	7.729e-24	-?-
70093	PE(18:0_18:2)	PE	rs62000870	15	58710736	C	T	0.202865	0.0275337	2.02038e-13	0.12	0.0497	0.01571	0.1834	0.0241	2.627e-14	-?-
70094	PE(18:0_18:2)	PE	rs11857380	15	58712203	G	T	0.227173	0.0307246	1.6667e-13	0.1847	0.0539	0.0006025	0.2168	0.0267	4.581e-16	-?-
70095	PE(18:0_18:2)	PE	rs11854624	15	58712817	G	C	0.267174	0.0313747	2.18822e-17	0.2452	0.0566	1.454e-05	0.262	0.0274	1.3e-21	-?-
70096	PE(18:0_18:2)	PE	rs11854656	15	58712945	C	A	0.166825	0.0273243	1.1038e-09	0.1053	0.0494	0.03302	0.1524	0.0239	1.836e-10	-?-
70097	PE(18:0_18:2)	PE	rs11858279	15	58712973	C	T	0.221581	0.0279759	2.90885e-15	0.1341	0.0499	0.007281	0.2007	0.0244	2.005e-16	-?-
70098	PE(18:0_18:2)	PE	rs8026082	15	58714481	G	C	0.177938	0.0269206	4.24529e-11	0.0983	0.0478	0.03979	0.1588	0.0235	1.302e-11	-?-
70099	PE(18:0_18:2)	PE	rs792902	15	58716044	G	A	-0.212655	0.0261512	5.32557e-16	-0.1483	0.0472	0.001671	-0.1975	0.0229	5.816e-18	+?+
70100	PE(18:0_18:2)	PE	rs515081	15	58716257	G	A	-0.218157	0.027659	3.90089e-15	-0.1679	0.0483	0.0005062	-0.2058	0.024	1.012e-17	+?+
70101	PE(18:0_18:2)	PE	rs375372	15	58716615	G	T	-0.196179	0.0272406	6.83892e-13	-0.1288	0.047	0.006183	-0.1792	0.0236	2.868e-14	+?+
70102	PE(18:0_18:2)	PE	rs7170361	15	58718998	C	T	0.182987	0.0250363	3.23068e-13	0.1992	0.0403	7.589e-07	0.1875	0.0213	1.162e-18	---
70103	PE(18:0_18:2)	PE	rs11635491	15	58719741	A	G	0.181329	0.0250588	5.53508e-13	0.2035	0.0406	5.493e-07	0.1874	0.0213	1.523e-18	+++
70104	PE(18:0_18:2)	PE	rs11857386	15	58721168	C	G	-0.12248	0.022126	3.26602e-08	-0.0751	0.0358	0.03568	-0.1094	0.0188	6.143e-09	---
70105	PE(18:0_18:2)	PE	rs1077835	15	58723426	G	A	0.327163	0.0262275	4.11277e-35	0.3006	0.0434	4.097e-12	0.3201	0.0224	3.775e-46	---
70106	PE(18:0_18:2)	PE	rs1077834	15	58723479	C	T	0.327132	0.026208	3.72867e-35	0.3015	0.0434	3.567e-12	0.3203	0.0224	2.946e-46	---
70107	PE(18:0_18:2)	PE	rs1800588	15	58723675	T	C	0.321248	0.0264254	1.8375e-33	0.3099	0.0437	1.378e-12	0.3182	0.0226	5.843e-45	+++
70108	PE(18:0_18:2)	PE	rs2070895	15	58723939	A	G	0.328179	0.0262279	2.58596e-35	0.3019	0.0435	3.98e-12	0.3212	0.0225	2.254e-46	+++
70109	PE(18:0_18:2)	PE	rs6494005	15	58724524	G	A	-0.145925	0.0218661	2.76938e-11	-0.0977	0.0351	0.00538	-0.1325	0.0186	9.594e-13	+++
70110	PE(18:0_18:2)	PE	rs11632618	15	58724706	A	G	0.253771	0.0472376	8.10121e-08	0.2694	0.0745	0.000301	0.2582	0.0399	9.637e-11	+++
70111	PE(18:0_18:2)	PE	rs8034802	15	58724792	A	T	0.207511	0.0243021	1.83055e-17	0.2182	0.0395	3.242e-08	0.2105	0.0207	2.719e-24	+++
70112	PE(18:0_18:2)	PE	rs8033940	15	58724842	A	G	0.221752	0.0239893	3.64976e-20	0.2111	0.0391	6.87e-08	0.2188	0.0205	1.015e-26	+++
70113	PE(18:0_18:2)	PE	rs633695	15	58725839	G	A	0.202202	0.0240886	6.20854e-17	0.2134	0.039	4.527e-08	0.2053	0.0205	1.303e-23	---
70114	PE(18:0_18:2)	PE	rs261334	15	58726744	C	G	-0.313482	0.026887	5.81911e-31	-0.3023	0.0441	6.977e-12	-0.3105	0.023	1.114e-41	---
70115	PE(18:0_18:2)	PE	rs261333	15	58727279	C	T	-0.149103	0.0220538	1.52818e-11	-0.0585	0.0354	0.09825	-0.1237	0.0187	3.809e-11	+++
70116	PE(18:0_18:2)	PE	rs261332	15	58727325	G	A	-0.3124	0.0270499	2.04553e-30	-0.3472	0.0451	1.42e-14	-0.3216	0.0232	1.08e-43	+++
70117	PE(18:0_18:2)	PE	rs72740877	15	58728067	A	G	0.317459	0.0626601	4.19389e-07	0.3151	0.1197	0.008501	0.3169	0.0555	1.137e-08	+++
70118	PE(18:0_18:2)	PE	rs588136	15	58730498	T	C	-0.306471	0.026967	1.61801e-29	-0.3255	0.0444	2.432e-13	-0.3116	0.0231	1.284e-41	---
70119	PE(18:0_18:2)	PE	rs261342	15	58731153	C	G	-0.292827	0.0265123	5.33124e-28	-0.3229	0.0436	1.321e-13	-0.3009	0.0227	2.868e-40	---
70120	PE(18:0_18:2)	PE	rs261341	15	58731567	G	A	-0.18052	0.0238944	5.05422e-14	-0.1966	0.039	4.531e-07	-0.1849	0.0204	1.108e-19	+++
70121	PE(18:0_18:2)	PE	rs261338	15	58735005	G	A	-0.25984	0.0301197	8.54413e-18	-0.3438	0.0491	2.467e-12	-0.2828	0.0257	3.173e-28	+++
70122	PE(18:0_18:2)	PE	rs534933	15	58735222	C	A	-0.25994	0.0301108	8.12419e-18	-0.3526	0.0491	6.898e-13	-0.2853	0.0257	1.078e-28	+++
70123	PE(18:0_18:2)	PE	rs4775046	15	58736778	T	C	-0.128826	0.0221065	5.95965e-09	-0.102	0.0352	0.003778	-0.1213	0.0187	9.448e-11	---
70124	PE(18:0_18:2)	PE	rs473224	15	58737341	G	T	-0.26076	0.0321249	6.0086e-16	-0.3252	0.051	1.804e-10	-0.2791	0.0272	9.921e-25	+++
70125	PE(18:0_18:2)	PE	rs488490	15	58737661	A	C	-0.261106	0.0321697	6.03182e-16	-0.3288	0.051	1.164e-10	-0.2804	0.0272	6.862e-25	---
70126	PE(18:0_18:2)	PE	rs12914626	15	58738423	T	C	-0.137282	0.0243475	1.8108e-08	-0.1744	0.0389	7.357e-06	-0.1477	0.0206	8.188e-13	---
70127	PE(18:0_18:2)	PE	rs17269264	15	58738760	A	G	-0.115028	0.022288	2.54333e-07	-0.097	0.0352	0.005911	-0.1099	0.0188	5.44e-09	---
70128	PE(18:0_18:2)	PE	rs17269271	15	58739761	C	G	-0.115882	0.0223312	2.18678e-07	-0.0921	0.0353	0.009177	-0.1091	0.0189	7.533e-09	---
70129	PE(18:0_18:2)	PE	rs573922	15	58740094	T	C	-0.235497	0.0304053	1.16389e-14	-0.3251	0.0481	1.431e-11	-0.2611	0.0257	3.126e-24	---
70130	PE(18:0_18:2)	PE	rs8023503	15	58740588	T	C	0.468883	0.0873147	8.22858e-08	-0.0712	0.1475	0.6291	0.3287	0.0751	1.215e-05	+--
70131	PE(18:0_18:2)	PE	rs485671	15	58741134	C	A	-0.240805	0.030161	1.78071e-15	-0.3369	0.0483	3.033e-12	-0.2678	0.0256	1.222e-25	+++
70132	PE(18:0_18:2)	PE	rs485538	15	58741177	T	C	-0.239856	0.0301603	2.28555e-15	-0.3326	0.0482	5.315e-12	-0.2659	0.0256	2.487e-25	---
70133	PE(18:0_18:2)	PE	rs572410	15	58741384	G	C	-0.238768	0.0275589	6.27306e-18	-0.2563	0.0574	8.101e-06	-0.2421	0.0248	2.001e-22	+?+
70134	PE(18:0_18:2)	PE	rs686958	15	58741884	A	T	-0.273617	0.0292951	1.46812e-20	-0.2698	0.0467	7.535e-09	-0.2725	0.0248	4.621e-28	---
70135	PE(18:0_18:2)	PE	rs567746	15	58741891	G	A	-0.27421	0.0292903	1.20032e-20	-0.2698	0.0467	7.535e-09	-0.273	0.0248	3.766e-28	+++
70136	PE(18:0_18:2)	PE	rs261336	15	58742418	A	G	-0.243676	0.03059	2.06556e-15	-0.3037	0.0487	4.286e-10	-0.2607	0.0259	7.745e-24	---
70137	PE(18:0_18:2)	PE	rs11858164	15	58742731	G	T	-0.118679	0.0226362	1.64873e-07	-0.0804	0.0472	0.08868	-0.1115	0.0204	4.666e-08	+?+
70138	PE(18:0_20:3) (a)	PE	rs147159842	2	130466259	C	T	-0.444136	0.0876139	4.12563e-07	-0.3852	0.1894	0.04195	-0.4337	0.0795	4.903e-08	+++
70139	PE(18:0_20:3) (a)	PE	rs77182340	4	2302211	C	G	0.126167	0.0339388	0.000203695	0.2498	0.0558	7.646e-06	0.1595	0.029	3.775e-08	+++
70140	PE(18:0_20:3) (a)	PE	rs198457	11	61471678	T	C	-0.150075	0.028488	1.47372e-07	-0.1019	0.0449	0.02323	-0.1363	0.0241	1.476e-08	---
70141	PE(18:0_20:3) (a)	PE	rs198421	11	61518237	A	G	-0.155226	0.0270549	1.06109e-08	-0.091	0.0433	0.03573	-0.1372	0.0229	2.247e-09	---
70142	PE(18:0_20:3) (a)	PE	rs198465	11	61521318	A	G	-0.0995661	0.0219712	5.99056e-06	-0.0929	0.0362	0.01024	-0.0978	0.0188	1.929e-07	---
70143	PE(18:0_20:3) (a)	PE	rs520987	11	61521446	A	C	-0.0981335	0.0219709	8.13411e-06	-0.0953	0.0362	0.008455	-0.0974	0.0188	2.165e-07	---
70144	PE(18:0_20:3) (a)	PE	rs198464	11	61521621	A	G	-0.0995505	0.0219624	5.96214e-06	-0.0953	0.0361	0.008304	-0.0984	0.0188	1.569e-07	---
70145	PE(18:0_20:3) (a)	PE	rs198462	11	61524119	A	G	-0.0947989	0.0218976	1.52716e-05	-0.087	0.0361	0.01593	-0.0927	0.0187	7.358e-07	---
70146	PE(18:0_20:3) (a)	PE	rs198461	11	61524366	C	A	-0.0948385	0.0219341	1.56483e-05	-0.0874	0.0362	0.01579	-0.0928	0.0188	7.47e-07	+++
70147	PE(18:0_20:3) (a)	PE	rs198460	11	61524974	A	G	-0.0937922	0.0219628	1.98935e-05	-0.0896	0.0365	0.014	-0.0927	0.0188	8.391e-07	---
70148	PE(18:0_20:3) (a)	PE	rs198459	11	61525020	A	G	-0.155407	0.0270437	1.0091e-08	-0.0834	0.0429	0.05207	-0.1349	0.0229	3.694e-09	---
70149	PE(18:0_20:3) (a)	PE	rs198476	11	61525730	A	G	-0.0965444	0.0220062	1.17336e-05	-0.0907	0.0366	0.01321	-0.095	0.0189	4.736e-07	---
70150	PE(18:0_20:3) (a)	PE	rs11230796	11	61529267	G	T	0.124612	0.0266375	3.00327e-06	0.0916	0.0555	0.09923	0.1184	0.024	8.183e-07	-?-
70151	PE(18:0_20:3) (a)	PE	rs10792318	11	61531443	G	A	0.177947	0.0267193	3.07631e-11	0.1625	0.0571	0.004405	0.1752	0.0242	4.521e-13	-?-
70152	PE(18:0_20:3) (a)	PE	rs55903902	11	61531991	G	A	0.188042	0.0268762	3.01119e-12	0.1641	0.0575	0.004355	0.1838	0.0244	4.494e-14	-?-
70153	PE(18:0_20:3) (a)	PE	rs4963418	11	61533797	T	A	-0.108975	0.02255	1.38391e-06	-0.1416	0.0469	0.002554	-0.1151	0.0203	1.493e-08	+?+
70154	PE(18:0_20:3) (a)	PE	rs198467	11	61533908	C	T	-0.108902	0.0225432	1.39652e-06	-0.1416	0.0469	0.002554	-0.115	0.0203	1.508e-08	+?+
70155	PE(18:0_20:3) (a)	PE	rs547589	11	61534872	C	A	0.104217	0.0225138	3.7535e-06	0.1439	0.0471	0.002252	0.1116	0.0203	3.934e-08	-?-
70156	PE(18:0_20:3) (a)	PE	rs198466	11	61535146	C	A	-0.105812	0.0224682	2.54299e-06	-0.1428	0.047	0.002366	-0.1127	0.0203	2.695e-08	+?+
70157	PE(18:0_20:3) (a)	PE	rs650436	11	61536430	T	C	-0.113573	0.0223721	3.9717e-07	-0.1042	0.0359	0.003668	-0.1109	0.019	5.069e-09	---
70158	PE(18:0_20:3) (a)	PE	rs579383	11	61536583	A	G	0.114458	0.0223538	3.15537e-07	0.1043	0.0357	0.003489	0.1116	0.0189	3.863e-09	+++
70159	PE(18:0_20:3) (a)	PE	rs2269928	11	61537529	G	T	0.229431	0.0273318	6.20623e-17	0.1943	0.0578	0.000767	0.223	0.0247	1.769e-19	-?-
70160	PE(18:0_20:3) (a)	PE	rs149804	11	61538606	G	A	-0.133142	0.02289	6.36995e-09	-0.1557	0.0479	0.001142	-0.1373	0.0207	2.913e-11	+?+
70161	PE(18:0_20:3) (a)	PE	rs149803	11	61539020	G	C	-0.168674	0.0255608	4.65263e-11	-0.1617	0.0518	0.001815	-0.1673	0.0229	2.923e-13	+?+
70162	PE(18:0_20:3) (a)	PE	rs174528	11	61543499	C	T	0.292339	0.0226588	2.12411e-37	0.2709	0.0362	7.206e-14	0.2863	0.0192	2.973e-50	---
70163	PE(18:0_20:3) (a)	PE	rs174529	11	61543961	C	T	0.293946	0.02265	8.1296e-38	0.2625	0.0364	5.356e-13	0.2851	0.0192	9.262e-50	---
70164	PE(18:0_20:3) (a)	PE	rs174530	11	61546592	G	A	0.292019	0.0226136	1.81647e-37	0.2686	0.0364	1.487e-13	0.2855	0.0192	5.355e-50	---
70165	PE(18:0_20:3) (a)	PE	rs7943728	11	61547068	A	G	0.323514	0.0283949	1.14681e-29	0.2885	0.0465	5.607e-10	0.314	0.0242	2.18e-38	+++
70166	PE(18:0_20:3) (a)	PE	rs108499	11	61547237	T	C	0.29094	0.0229488	3.26669e-36	0.2773	0.0374	1.168e-13	0.2872	0.0196	7.872e-49	+++
70167	PE(18:0_20:3) (a)	PE	rs509360	11	61548559	G	A	0.14677	0.0235365	4.91356e-10	0.1517	0.038	6.44e-05	0.1481	0.02	1.306e-13	---
70168	PE(18:0_20:3) (a)	PE	rs174532	11	61548874	A	G	-0.162934	0.0235908	5.62653e-12	-0.1293	0.0385	0.0007899	-0.1537	0.0201	2.127e-14	---
70169	PE(18:0_20:3) (a)	PE	rs174533	11	61549025	A	G	0.315632	0.0226599	3.33241e-43	0.2949	0.0366	7.981e-16	0.3099	0.0193	3.356e-58	+++
70170	PE(18:0_20:3) (a)	PE	rs174534	11	61549458	G	A	0.282468	0.0226957	5.64067e-35	0.2685	0.0371	4.43e-13	0.2787	0.0194	5.496e-47	---
