## Supplementary Tables for "Comprehensive genetic analysis of the human lipidome identifies novel loci controlling lipid homeostasis with links to coronary artery disease" (part 29 of 35)

### Sheet: Supp Table 9 (continued)
Supplementary Table 9: Discovery meta-analysis in ADNI/AIBL/BHS
70171	PE(18:0_20:3) (a)	PE	rs174535	11	61551356	C	T	0.311567	0.0226244	2.71197e-42	0.292	0.0365	1.245e-15	0.3061	0.0192	4.618e-57	---
70172	PE(18:0_20:3) (a)	PE	rs174536	11	61551927	C	A	0.312342	0.0226501	2.14505e-42	0.2934	0.0365	9.282e-16	0.3071	0.0192	2.655e-57	---
70173	PE(18:0_20:3) (a)	PE	rs174537	11	61552680	T	G	0.31613	0.0226589	2.45877e-43	0.2976	0.0365	3.728e-16	0.311	0.0193	1.127e-58	+++
70174	PE(18:0_20:3) (a)	PE	rs61896141	11	61556039	C	A	0.32998	0.0283317	6.47818e-31	0.3036	0.0463	5.748e-11	0.3228	0.0242	1.127e-40	---
70175	PE(18:0_20:3) (a)	PE	rs117110139	11	61557422	A	G	0.425649	0.0626285	1.2006e-11	0.3103	0.1015	0.002242	0.3939	0.0533	1.48e-13	+++
70176	PE(18:0_20:3) (a)	PE	rs102275	11	61557803	C	T	0.314318	0.0225669	3.3598e-43	0.3007	0.0365	1.88e-16	0.3105	0.0192	7.609e-59	---
70177	PE(18:0_20:3) (a)	PE	rs102274	11	61557826	C	T	0.316716	0.0226568	1.70812e-43	0.2989	0.0366	3.126e-16	0.3118	0.0193	6.423e-59	---
70178	PE(18:0_20:3) (a)	PE	rs174538	11	61560081	A	G	0.309518	0.0230333	2.11051e-40	0.3081	0.0376	2.612e-16	0.3091	0.0196	8.445e-56	+++
70179	PE(18:0_20:3) (a)	PE	rs4246215	11	61564299	T	G	0.30614	0.0224768	1.93037e-41	0.2965	0.0363	3.077e-16	0.3035	0.0191	8.551e-57	+++
70180	PE(18:0_20:3) (a)	PE	rs174541	11	61565908	C	T	0.306056	0.0224744	1.98931e-41	0.2961	0.0363	3.215e-16	0.3033	0.0191	9.226e-57	---
70181	PE(18:0_20:3) (a)	PE	rs193250731	11	61567670	G	T	0.433709	0.0628698	5.9195e-12	0.2842	0.1031	0.005826	0.3932	0.0537	2.384e-13	---
70182	PE(18:0_20:3) (a)	PE	rs174544	11	61567753	A	C	0.321236	0.0233813	4.09662e-42	0.3075	0.038	5.414e-16	0.3175	0.0199	2.991e-57	+++
70183	PE(18:0_20:3) (a)	PE	rs174545	11	61569306	G	C	0.316939	0.02266	1.53705e-43	0.3003	0.0365	2.04e-16	0.3123	0.0193	3.726e-59	---
70184	PE(18:0_20:3) (a)	PE	rs174546	11	61569830	T	C	0.316943	0.02266	1.53334e-43	0.3003	0.0365	2.04e-16	0.3123	0.0193	3.717e-59	+++
70185	PE(18:0_20:3) (a)	PE	rs174547	11	61570783	C	T	0.316909	0.0226608	1.57573e-43	0.3003	0.0365	2.04e-16	0.3123	0.0193	3.822e-59	---
70186	PE(18:0_20:3) (a)	PE	rs174548	11	61571348	G	C	0.320751	0.0233174	3.27102e-42	0.3101	0.0378	2.345e-16	0.3178	0.0198	1.017e-57	---
70187	PE(18:0_20:3) (a)	PE	rs174549	11	61571382	A	G	0.321743	0.0233863	3.18969e-42	0.3086	0.038	4.303e-16	0.3181	0.0199	1.833e-57	+++
70188	PE(18:0_20:3) (a)	PE	rs174550	11	61571478	C	T	0.31683	0.022662	1.66809e-43	0.3003	0.0365	2.04e-16	0.3123	0.0193	4.052e-59	---
70189	PE(18:0_20:3) (a)	PE	rs4564341	11	61573540	T	C	0.206177	0.0403184	3.26525e-07	0.167	0.0664	0.01187	0.1956	0.0345	1.372e-08	+++
70190	PE(18:0_20:3) (a)	PE	rs174551	11	61573684	T	C	-	-	-	-0.3003	0.0365	2.04e-16	-0.3003	0.0365	2.04e-16	?--
70191	PE(18:0_20:3) (a)	PE	rs174553	11	61575158	G	A	0.316457	0.0226627	2.09637e-43	0.3003	0.0365	2.04e-16	0.312	0.0193	5.118e-59	---
70192	PE(18:0_20:3) (a)	PE	rs174554	11	61579463	G	A	0.315408	0.0226561	3.70229e-43	0.2982	0.0366	3.494e-16	0.3106	0.0193	1.589e-58	---
70193	PE(18:0_20:3) (a)	PE	rs174555	11	61579760	C	T	0.320851	0.0233918	5.53126e-42	0.3061	0.038	7.764e-16	0.3168	0.0199	5.879e-57	---
70194	PE(18:0_20:3) (a)	PE	rs174556	11	61580635	T	C	0.320193	0.0233836	7.55059e-42	0.3051	0.0381	1.11e-15	0.3161	0.0199	1.157e-56	+++
70195	PE(18:0_20:3) (a)	PE	rs174557	11	61581368	A	G	-	-	-	-0.3037	0.0381	1.563e-15	-0.3037	0.0381	1.563e-15	?--
70196	PE(18:0_20:3) (a)	PE	rs7394579	11	61581450	G	A	-0.0895236	0.246628	0.716431	0.313	0.0401	5.988e-15	0.3026	0.0396	2.093e-14	+--
70197	PE(18:0_20:3) (a)	PE	rs174559	11	61581656	A	G	0.317131	0.023907	1.93017e-39	0.3156	0.0394	1.21e-15	0.3167	0.0204	3.897e-54	+++
70198	PE(18:0_20:3) (a)	PE	rs174560	11	61581764	C	T	0.319752	0.0233253	6.15105e-42	0.3043	0.0379	1.017e-15	0.3155	0.0199	8.624e-57	---
70199	PE(18:0_20:3) (a)	PE	rs174561	11	61582708	C	T	0.320873	0.0233963	5.66255e-42	0.3003	0.0381	3.398e-15	0.3152	0.0199	2.728e-56	---
70200	PE(18:0_20:3) (a)	PE	rs174562	11	61585144	G	A	0.31589	0.0226663	3.03092e-43	0.2967	0.0369	8.965e-16	0.3106	0.0193	3.334e-58	---
70201	PE(18:0_20:3) (a)	PE	rs174564	11	61588305	G	A	0.314841	0.0226482	4.90823e-43	0.2957	0.0366	6.692e-16	0.3095	0.0193	4.084e-58	---
70202	PE(18:0_20:3) (a)	PE	rs28456	11	61589481	G	A	0.319038	0.023334	1.004e-41	0.3032	0.038	1.429e-15	0.3147	0.0199	1.978e-56	---
70203	PE(18:0_20:3) (a)	PE	rs174565	11	61591636	G	C	0.169106	0.0320266	1.34164e-07	0.1909	0.0537	0.0003799	0.1748	0.0275	2.083e-10	---
70204	PE(18:0_20:3) (a)	PE	rs174566	11	61592362	G	A	0.314976	0.0225946	2.9317e-43	0.2948	0.0366	8.067e-16	0.3094	0.0192	2.886e-58	---
70205	PE(18:0_20:3) (a)	PE	rs174567	11	61593005	G	A	0.314999	0.0225951	2.89891e-43	0.295	0.0366	7.343e-16	0.3095	0.0192	2.597e-58	---
70206	PE(18:0_20:3) (a)	PE	rs174568	11	61593816	T	C	0.315852	0.0226426	2.60965e-43	0.2922	0.0366	1.55e-15	0.3093	0.0193	5.044e-58	+++
70207	PE(18:0_20:3) (a)	PE	rs968567	11	61595564	T	C	0.327945	0.0282039	8.11174e-31	0.3038	0.0462	5.012e-11	0.3214	0.0241	1.212e-40	+++
70208	PE(18:0_20:3) (a)	PE	rs99780	11	61596633	T	C	0.314006	0.0225842	4.77375e-43	0.2955	0.0366	6.965e-16	0.3089	0.0192	4.083e-58	+++
70209	PE(18:0_20:3) (a)	PE	rs174570	11	61597212	T	C	0.168462	0.0319761	1.43023e-07	0.1863	0.0535	0.0005014	0.1731	0.0275	2.836e-10	+++
70210	PE(18:0_20:3) (a)	PE	rs1535	11	61597972	G	A	0.314815	0.0226392	4.6058e-43	0.2919	0.0365	1.271e-15	0.3085	0.0192	7.568e-58	---
70211	PE(18:0_20:3) (a)	PE	rs174572	11	61598288	T	C	0.297415	0.024852	1.69363e-32	0.2858	0.0397	6.204e-13	0.2942	0.0211	2.655e-44	+++
70212	PE(18:0_20:3) (a)	PE	rs61897793	11	61599347	A	G	0.32807	0.0282314	8.7298e-31	0.3068	0.0467	4.956e-11	0.3224	0.0242	1.27e-40	+++
70213	PE(18:0_20:3) (a)	PE	rs174573	11	61600327	A	G	0.29717	0.0248533	1.92593e-32	0.2843	0.0397	7.538e-13	0.2935	0.0211	3.677e-44	+++
70214	PE(18:0_20:3) (a)	PE	rs174574	11	61600342	C	A	-0.312801	0.0226345	1.46394e-42	-0.299	0.0364	1.987e-16	-0.309	0.0192	3.65e-58	+++
70215	PE(18:0_20:3) (a)	PE	rs2524296	11	61601378	T	C	0.188035	0.0393953	1.85963e-06	0.1519	0.065	0.0194	0.1783	0.0337	1.2e-07	+++
70216	PE(18:0_20:3) (a)	PE	rs2845574	11	61601872	T	C	0.187577	0.0394211	2.00011e-06	0.1515	0.0649	0.01948	0.1778	0.0337	1.295e-07	+++
70217	PE(18:0_20:3) (a)	PE	rs2845573	11	61601908	G	A	0.187224	0.0393843	2.04503e-06	0.1515	0.0649	0.01948	0.1776	0.0337	1.321e-07	---
70218	PE(18:0_20:3) (a)	PE	rs174575	11	61602003	G	C	0.293494	0.0247572	6.46026e-32	0.2931	0.0396	1.306e-13	0.2934	0.021	2.128e-44	---
70219	PE(18:0_20:3) (a)	PE	rs2727270	11	61603237	T	C	0.193101	0.0335408	9.07141e-09	0.1422	0.0553	0.01016	0.1794	0.0287	3.961e-10	+++
70220	PE(18:0_20:3) (a)	PE	rs2727271	11	61603358	T	A	0.192961	0.0335383	9.27408e-09	0.1479	0.0553	0.00742	0.1808	0.0287	2.835e-10	---
70221	PE(18:0_20:3) (a)	PE	rs174576	11	61603510	A	C	0.310509	0.0226358	5.83296e-42	0.2974	0.0365	3.416e-16	0.3069	0.0192	2.547e-57	+++
70222	PE(18:0_20:3) (a)	PE	rs2524299	11	61604782	T	A	0.183615	0.0332262	3.44461e-08	0.1655	0.0543	0.002322	0.1787	0.0283	2.911e-10	---
70223	PE(18:0_20:3) (a)	PE	rs174577	11	61604814	A	C	0.310014	0.0226098	6.23197e-42	0.2968	0.0364	3.806e-16	0.3064	0.0192	3.082e-57	+++
70224	PE(18:0_20:3) (a)	PE	rs2072113	11	61604967	T	C	0.19001	0.0335091	1.5062e-08	0.1489	0.055	0.00676	0.1789	0.0286	4.067e-10	+++
70225	PE(18:0_20:3) (a)	PE	rs2072114	11	61605215	G	A	0.185729	0.0326397	1.34265e-08	0.1362	0.0539	0.01147	0.1724	0.0279	6.547e-10	---
70226	PE(18:0_20:3) (a)	PE	rs174578	11	61605499	A	T	0.309124	0.0225982	9.51482e-42	0.2968	0.0364	3.806e-16	0.3057	0.0192	4.782e-57	+++
70227	PE(18:0_20:3) (a)	PE	rs174579	11	61605613	T	C	0.287216	0.0262099	1.34281e-27	0.3109	0.0429	4.103e-13	0.2937	0.0224	2.152e-39	+++
70228	PE(18:0_20:3) (a)	PE	rs174580	11	61606642	G	A	0.307655	0.0226333	2.94802e-41	0.2941	0.0365	8.279e-16	0.3039	0.0192	3.383e-56	---
70229	PE(18:0_20:3) (a)	PE	rs174581	11	61606683	A	G	0.308126	0.0226409	2.38374e-41	0.2941	0.0365	8.279e-16	0.3042	0.0192	2.718e-56	+++
70230	PE(18:0_20:3) (a)	PE	rs174582	11	61607168	G	A	0.287312	0.0262912	1.85879e-27	0.3036	0.0429	1.45e-12	0.2918	0.0224	9.846e-39	---
70231	PE(18:0_20:3) (a)	PE	rs80349011	11	61607457	A	G	0.423373	0.0637966	3.55913e-11	0.2814	0.106	0.007934	0.3856	0.0547	1.728e-12	+++
70232	PE(18:0_20:3) (a)	PE	rs2727265	11	61609004	A	C	0.194737	0.039697	9.57713e-07	0.1507	0.0649	0.02027	0.1828	0.0339	6.81e-08	+++
70233	PE(18:0_20:3) (a)	PE	rs174583	11	61609750	T	C	0.309722	0.0227272	1.92336e-41	0.295	0.0364	5.669e-16	0.3056	0.0193	1.459e-56	+++
70234	PE(18:0_20:3) (a)	PE	rs174584	11	61610750	A	G	0.311623	0.0227093	5.48489e-42	0.2892	0.0365	2.335e-15	0.3054	0.0193	1.748e-56	+++
70235	PE(18:0_20:3) (a)	PE	rs2526680	11	61611216	T	C	0.198428	0.0396837	5.90129e-07	0.1556	0.0645	0.01579	0.1867	0.0338	3.324e-08	+++
70236	PE(18:0_20:3) (a)	PE	rs174585	11	61611694	A	G	0.29142	0.0264444	6.91223e-28	0.2998	0.0435	5.603e-12	0.2937	0.0226	1.3e-38	+++
70237	PE(18:0_20:3) (a)	PE	rs174587	11	61612830	T	C	0.281521	0.0269648	3.12856e-25	0.2986	0.0446	2.225e-11	0.2861	0.0231	2.756e-35	+++
70238	PE(18:0_20:3) (a)	PE	rs93923	11	61613745	T	C	0.284246	0.0269476	1.02989e-25	0.3013	0.0448	1.692e-11	0.2888	0.0231	6.738e-36	+++
70239	PE(18:0_20:3) (a)	PE	rs2845572	11	61614595	A	G	0.215291	0.0382139	1.85612e-08	0.1745	0.0621	0.004924	0.2041	0.0325	3.57e-10	+++
70240	PE(18:0_20:3) (a)	PE	rs174589	11	61615803	G	C	0.282931	0.0270566	2.63542e-25	0.3007	0.0451	2.506e-11	0.2876	0.0232	2.608e-35	---
70241	PE(18:0_20:3) (a)	PE	rs2851682	11	61616012	G	A	0.207078	0.0379549	5.09676e-08	0.1693	0.0615	0.005917	0.1967	0.0323	1.14e-09	---
70242	PE(18:0_20:3) (a)	PE	rs174590	11	61616977	C	G	0.282197	0.02701	2.90738e-25	0.3005	0.0451	2.689e-11	0.287	0.0232	3.088e-35	+++
70243	PE(18:0_20:3) (a)	PE	rs174591	11	61617676	A	T	0.290211	0.0253712	7.33401e-30	0.2726	0.0416	5.871e-11	0.2854	0.0217	1.226e-39	+++
70244	PE(18:0_20:3) (a)	PE	rs2727263	11	61618012	T	C	0.231871	0.040573	1.15824e-08	0.1728	0.0681	0.01121	0.2164	0.0349	5.372e-10	+++
70245	PE(18:0_20:3) (a)	PE	rs61897795	11	61618169	G	A	0.327166	0.030387	1.03243e-26	0.3093	0.0506	9.812e-10	0.3224	0.0261	3.48e-35	---
70246	PE(18:0_20:3) (a)	PE	rs174592	11	61618608	G	A	0.296236	0.0226682	2.74887e-38	0.2849	0.0475	2.045e-09	0.2941	0.0205	7.332e-47	-?-
70247	PE(18:0_20:3) (a)	PE	rs174593	11	61618831	C	T	0.266797	0.0249772	2.73626e-26	0.2456	0.054	5.386e-06	0.2631	0.0227	3.91e-31	-?-
70248	PE(18:0_20:3) (a)	PE	rs174594	11	61619829	A	C	-0.295897	0.0226986	4.10552e-38	-0.2802	0.0477	4.141e-09	-0.293	0.0205	2.285e-46	-?-
70249	PE(18:0_20:3) (a)	PE	rs174595	11	61619893	T	C	0.252669	0.0264211	1.83744e-21	0.2889	0.0449	1.221e-10	0.262	0.0228	1.222e-30	+++
70250	PE(18:0_20:3) (a)	PE	rs174597	11	61621040	C	G	0.239798	0.0261104	6.19075e-20	0.2797	0.0572	1.007e-06	0.2467	0.0238	2.886e-25	+?+
70251	PE(18:0_20:3) (a)	PE	rs174598	11	61621194	A	G	0.275216	0.0233033	1.00863e-31	0.3039	0.0496	9.018e-10	0.2804	0.0211	2.505e-40	+?+
70252	PE(18:0_20:3) (a)	PE	rs174599	11	61621556	C	G	0.293339	0.0227405	2.22701e-37	0.2825	0.0475	2.652e-09	0.2913	0.0205	8.559e-46	+?+
70253	PE(18:0_20:3) (a)	PE	rs174600	11	61622227	C	T	0.275869	0.0233076	7.45187e-32	0.3124	0.0498	3.588e-10	0.2824	0.0211	8.112e-41	-?-
70254	PE(18:0_20:3) (a)	PE	rs174601	11	61623140	T	C	0.29405	0.0227985	2.24597e-37	0.2868	0.0474	1.49e-09	0.2927	0.0205	4.91e-46	+?+
70255	PE(18:0_20:3) (a)	PE	rs2526678	11	61623793	A	G	0.224384	0.039693	1.66038e-08	0.1863	0.068	0.00611	0.2147	0.0343	3.748e-10	+++
70256	PE(18:0_20:3) (a)	PE	rs97384	11	61624181	C	T	-0.286322	0.022926	3.46543e-35	-0.2649	0.0473	2.15e-08	-0.2823	0.0206	1.323e-42	+?+
70257	PE(18:0_20:3) (a)	PE	rs526126	11	61624885	C	G	-0.15275	0.0304148	5.3797e-07	-0.1274	0.0617	0.03885	-0.1478	0.0273	6.027e-08	-?-
70258	PE(18:0_20:3) (a)	PE	rs174603	11	61626206	A	G	0.208616	0.0237171	2.03635e-18	0.2017	0.05	5.411e-05	0.2073	0.0214	3.76e-22	+?+
70259	PE(18:0_20:3) (a)	PE	rs174604	11	61626270	G	C	0.204662	0.0229252	6.62502e-19	0.1933	0.0484	6.592e-05	0.2026	0.0207	1.422e-22	-?-
70260	PE(18:0_20:3) (a)	PE	rs174605	11	61626921	T	G	0.209774	0.02399	3.24362e-18	0.2225	0.0393	1.513e-08	0.2132	0.0205	2.173e-25	+++
70261	PE(18:0_20:3) (a)	PE	rs174606	11	61626973	T	G	0.163283	0.0222584	2.67659e-13	0.1524	0.0461	0.0009444	0.1612	0.02	8.714e-16	+?+
70262	PE(18:0_20:3) (a)	PE	rs174607	11	61627321	C	G	0.195175	0.0248391	5.14306e-15	0.2028	0.041	7.49e-07	0.1972	0.0212	1.625e-20	+++
70263	PE(18:0_20:3) (a)	PE	rs174608	11	61627484	G	A	0.206451	0.023843	6.80733e-18	0.2163	0.039	2.884e-08	0.2091	0.0203	8.527e-25	---
70264	PE(18:0_20:3) (a)	PE	rs174609	11	61627811	C	T	0.161026	0.0222023	4.90789e-13	0.1481	0.0354	2.904e-05	0.1574	0.0188	5.974e-17	---
70265	PE(18:0_20:3) (a)	PE	rs174610	11	61627833	G	A	0.160776	0.022198	5.26922e-13	0.1506	0.0355	2.208e-05	0.1579	0.0188	4.842e-17	---
70266	PE(18:0_20:3) (a)	PE	rs174611	11	61627881	C	T	0.20548	0.0237982	8.40482e-18	0.2147	0.0387	2.856e-08	0.208	0.0203	1.043e-24	---
70267	PE(18:0_20:3) (a)	PE	rs174612	11	61628266	G	C	0.160507	0.0221998	5.78574e-13	0.1477	0.0355	3.113e-05	0.1569	0.0188	7.533e-17	---
70268	PE(18:0_20:3) (a)	PE	rs174613	11	61628492	A	G	0.160477	0.0222098	5.98253e-13	0.1452	0.0354	4.133e-05	0.1562	0.0188	1.044e-16	+++
70269	PE(18:0_20:3) (a)	PE	rs174614	11	61628915	C	T	0.160109	0.0222231	6.96049e-13	0.1479	0.0355	3.05e-05	0.1567	0.0188	8.858e-17	---
70270	PE(18:0_20:3) (a)	PE	rs174615	11	61628964	A	T	0.160179	0.022221	6.77068e-13	0.148	0.0355	3.015e-05	0.1568	0.0188	8.518e-17	+++
70271	PE(18:0_20:3) (a)	PE	rs174616	11	61629122	A	G	0.159951	0.0222246	7.35271e-13	0.1482	0.0355	3.047e-05	0.1566	0.0188	9.326e-17	+++
70272	PE(18:0_20:3) (a)	PE	rs174617	11	61629166	G	A	0.1591	0.0222228	9.6608e-13	0.1471	0.0356	3.538e-05	0.1557	0.0188	1.42e-16	---
70273	PE(18:0_20:3) (a)	PE	rs174618	11	61629322	C	T	0.160991	0.0222421	5.53892e-13	0.1403	0.0358	8.864e-05	0.1552	0.0189	2.093e-16	---
70274	PE(18:0_20:3) (a)	PE	rs174619	11	61629666	G	A	-0.163454	0.0222756	2.59905e-13	-0.1484	0.0356	3.149e-05	-0.1592	0.0189	3.5e-17	+++
70275	PE(18:0_20:3) (a)	PE	rs174620	11	61629747	G	A	0.157851	0.0222481	1.55172e-12	0.1401	0.0358	8.942e-05	0.1529	0.0189	5.781e-16	---
70276	PE(18:0_20:3) (a)	PE	rs174621	11	61630104	A	G	0.224491	0.0263981	2.48393e-17	0.2497	0.0437	1.108e-08	0.2312	0.0226	1.41e-24	+++
70277	PE(18:0_20:3) (a)	PE	rs174622	11	61631927	A	G	0.223905	0.0263699	2.77598e-17	0.2499	0.0437	1.055e-08	0.2308	0.0226	1.514e-24	+++
70278	PE(18:0_20:3) (a)	PE	rs174623	11	61635294	A	G	-0.149673	0.0221905	1.75629e-11	-0.1441	0.0352	4.336e-05	-0.1481	0.0188	3.112e-15	---
70279	PE(18:0_20:3) (a)	PE	rs174625	11	61636013	T	A	-0.148766	0.0224056	3.64102e-11	-0.1187	0.0474	0.0124	-0.1433	0.0203	1.53e-12	+?+
70280	PE(18:0_20:3) (a)	PE	rs174626	11	61637057	A	G	-0.148127	0.0221582	2.64217e-11	-0.1363	0.0352	0.0001098	-0.1448	0.0188	1.182e-14	---
70281	PE(18:0_20:3) (a)	PE	rs174627	11	61637466	A	G	0.250384	0.0310441	9.22576e-16	0.2402	0.0492	1.031e-06	0.2475	0.0263	4.172e-21	+++
70282	PE(18:0_20:3) (a)	PE	rs174628	11	61637587	C	T	0.219706	0.0262276	7.14285e-17	0.2299	0.0433	1.08e-07	0.2224	0.0224	3.493e-23	---
70283	PE(18:0_20:3) (a)	PE	rs422249	11	61639488	C	T	-0.189804	0.0229654	1.92364e-16	-0.2016	0.0379	1.05e-07	-0.193	0.0196	8.862e-23	+++
70284	PE(18:0_20:3) (a)	PE	rs174448	11	61639573	A	G	-0.179866	0.0227228	3.17259e-15	-0.2009	0.0369	5.19e-08	-0.1857	0.0193	8.384e-22	---
70285	PE(18:0_20:3) (a)	PE	rs174449	11	61640379	A	G	-0.176548	0.0226576	8.42722e-15	-0.1954	0.0368	1.072e-07	-0.1817	0.0193	4.449e-21	---
70286	PE(18:0_20:3) (a)	PE	rs174450	11	61641542	T	G	-0.138234	0.0220437	3.992e-10	-0.1436	0.0352	4.447e-05	-0.1398	0.0187	7.331e-14	---
70287	PE(18:0_20:3) (a)	PE	rs174451	11	61642763	T	C	0.203349	0.0258053	4.12942e-15	0.2182	0.0431	4.077e-07	0.2073	0.0221	7.748e-21	+++
70288	PE(18:0_20:3) (a)	PE	rs174453	11	61645967	G	C	0.212282	0.0289982	2.87828e-13	0.238	0.046	2.296e-07	0.2196	0.0245	3.501e-19	---
70289	PE(18:0_20:3) (a)	PE	rs174634	11	61647387	C	G	-0.197189	0.0250374	4.2069e-15	-0.2106	0.0403	1.752e-07	-0.2009	0.0213	3.5e-21	---
70290	PE(18:0_20:3) (a)	PE	rs174635	11	61647427	G	T	-0.197169	0.0250364	4.22335e-15	-0.2089	0.0403	2.148e-07	-0.2004	0.0213	4.25e-21	+++
70291	PE(18:0_20:3) (a)	PE	rs174454	11	61650747	A	G	-0.199438	0.0252048	3.15361e-15	-0.2141	0.0409	1.652e-07	-0.2035	0.0215	2.48e-21	---
70292	PE(18:0_20:3) (a)	PE	rs1000778	11	61655305	G	A	-0.191506	0.0247943	1.38628e-14	-0.2004	0.0398	4.908e-07	-0.194	0.0211	3.106e-20	+++
70293	PE(18:0_20:3) (a)	PE	rs174455	11	61656117	A	G	-0.184954	0.0227568	5.70086e-16	-0.2006	0.0369	5.563e-08	-0.1893	0.0194	1.528e-22	---
70294	PE(18:0_20:3) (a)	PE	rs174456	11	61656182	A	C	-0.191555	0.0248176	1.44475e-14	-0.1999	0.0398	5.234e-07	-0.1939	0.0211	3.439e-20	---
70295	PE(18:0_20:3) (a)	PE	rs1151144	11	61656585	C	T	-0.191596	0.0248391	1.50275e-14	-0.1997	0.0399	5.448e-07	-0.1939	0.0211	3.716e-20	+++
70296	PE(18:0_20:3) (a)	PE	rs1295988	11	61656658	C	A	-0.191597	0.0248445	1.52202e-14	-0.2004	0.0399	4.983e-07	-0.194	0.0211	3.458e-20	+++
70297	PE(18:0_20:3) (a)	PE	rs174457	11	61656975	C	T	-0.191745	0.0248613	1.51294e-14	-0.1986	0.0399	6.292e-07	-0.1937	0.0211	4.287e-20	+++
70298	PE(18:0_20:3) (a)	PE	rs174458	11	61656995	T	C	-0.197764	0.0236394	7.88693e-17	-0.2191	0.0379	7.54e-09	-0.2037	0.0201	3.108e-24	---
70299	PE(18:0_20:3) (a)	PE	rs174459	11	61657050	T	C	-0.191651	0.0248772	1.61903e-14	-0.1996	0.0399	5.542e-07	-0.1939	0.0211	4.069e-20	---
70300	PE(18:0_20:3) (a)	PE	rs174460	11	61657110	T	C	-0.197623	0.0236441	8.41181e-17	-0.2191	0.0379	7.54e-09	-0.2036	0.0201	3.319e-24	---
70301	PE(18:0_20:3) (a)	PE	rs174461	11	61657401	C	A	-0.191606	0.0248827	1.66475e-14	-0.1998	0.04	6.012e-07	-0.1939	0.0211	4.532e-20	+++
70302	PE(18:0_20:3) (a)	PE	rs174462	11	61657666	A	G	0.211508	0.0296316	1.09001e-12	0.2349	0.0465	4.293e-07	0.2183	0.025	2.403e-18	+++
70303	PE(18:0_20:3) (a)	PE	rs174463	11	61657838	A	G	-0.191173	0.0249074	2.02016e-14	-0.1998	0.04	6.012e-07	-0.1936	0.0211	5.514e-20	---
70304	PE(18:0_20:3) (a)	PE	rs174464	11	61657926	G	A	-0.191547	0.0249049	1.78881e-14	-0.1998	0.04	6.012e-07	-0.1939	0.0211	4.871e-20	+++
70305	PE(18:0_20:3) (a)	PE	rs693672	11	61658629	C	T	-0.209533	0.0293764	1.13171e-12	-0.2373	0.0457	2.144e-07	-0.2176	0.0247	1.318e-18	+++
70306	PE(18:0_20:3) (a)	PE	rs174465	11	61658800	T	C	-0.192233	0.0236514	5.63758e-16	-0.2083	0.0382	4.775e-08	-0.1967	0.0201	1.311e-22	---
70307	PE(18:0_20:3) (a)	PE	rs174466	11	61659296	G	A	-0.183302	0.0249145	2.2113e-13	-0.2047	0.0405	4.366e-07	-0.1892	0.0212	4.94e-19	+++
70308	PE(18:0_20:3) (a)	PE	rs174468	11	61663691	A	G	-0.155807	0.0222308	2.7879e-12	-0.1345	0.0359	0.0001786	-0.1499	0.0189	2.162e-15	---
70309	PE(18:0_20:3) (a)	PE	rs174469	11	61667443	T	C	0.204525	0.029494	4.60213e-12	0.1753	0.0481	0.0002685	0.1966	0.0251	5.431e-15	+++
70310	PE(18:0_20:3) (a)	PE	rs174470	11	61669608	A	G	0.207809	0.0296525	2.7378e-12	0.1793	0.0488	0.0002372	0.2001	0.0253	2.839e-15	+++
70311	PE(18:0_20:3) (a)	PE	rs174471	11	61670037	T	C	-0.152142	0.0221712	7.73117e-12	-0.1411	0.0361	9.412e-05	-0.1491	0.0189	2.99e-15	---
70312	PE(18:0_20:3) (a)	PE	rs1151139	11	61671156	T	C	0.209851	0.0297315	1.91941e-12	0.176	0.0487	0.0002981	0.2007	0.0254	2.599e-15	+++
70313	PE(18:0_20:3) (a)	PE	rs174472	11	61671956	G	A	0.102821	0.0220082	3.07566e-06	0.0639	0.0363	0.07822	0.0924	0.0188	9.191e-07	-+-
70314	PE(18:0_20:3) (a)	PE	rs174473	11	61672235	C	T	0.193846	0.0270549	9.05115e-13	0.1351	0.0545	0.01315	0.1822	0.0242	5.472e-14	-?-
70315	PE(18:0_20:3) (a)	PE	rs174474	11	61672265	C	T	0.189068	0.0269771	2.77882e-12	0.1499	0.0543	0.005752	0.1813	0.0242	6.139e-14	-?-
70316	PE(18:0_20:3) (a)	PE	rs174475	11	61672645	C	G	-0.13984	0.0220938	2.67221e-10	-0.139	0.0466	0.002868	-0.1397	0.02	2.625e-12	-?-
70317	PE(18:0_20:3) (a)	PE	rs174476	11	61674118	T	C	-0.150039	0.0221432	1.39739e-11	-0.1339	0.036	0.0001979	-0.1456	0.0189	1.153e-14	---
70318	PE(18:0_20:3) (a)	PE	rs174477	11	61675644	C	T	0.224063	0.0314491	1.19437e-12	0.2082	0.0518	5.839e-05	0.2198	0.0269	2.936e-16	---
70319	PE(18:0_20:3) (a)	PE	rs666870	11	61677479	A	G	-0.143671	0.0220661	8.28647e-11	-0.1426	0.0357	6.546e-05	-0.1434	0.0188	2.217e-14	---
70320	PE(18:0_20:3) (a)	PE	rs174478	11	61678576	G	T	-0.144303	0.0220433	6.54772e-11	-0.1407	0.0356	7.575e-05	-0.1433	0.0187	2.023e-14	+++
70321	PE(18:0_20:3) (a)	PE	rs174479	11	61678754	G	C	0.20669	0.0296455	3.52836e-12	0.1406	0.0602	0.01946	0.1938	0.0266	3.17e-13	-?-
70322	PE(18:0_20:3) (a)	PE	rs1800008	11	61730183	T	C	0.141435	0.0272259	2.12504e-07	0.1	0.042	0.01739	0.1292	0.0229	1.577e-08	+++
70323	PE(18:0_20:3) (a)	PE	rs1800009	11	61730234	C	T	0.106906	0.0235944	5.98604e-06	0.0949	0.0375	0.01145	0.1035	0.02	2.198e-07	---
70324	PE(18:0_20:3) (a)	PE	rs17185413	11	61730553	C	T	0.144197	0.0268684	8.36768e-08	0.1046	0.0416	0.01195	0.1326	0.0226	4.303e-09	---
70325	PE(18:0_20:3) (a)	PE	rs2019413	11	61733600	C	G	0.137822	0.026633	2.36727e-07	0.0994	0.0415	0.01671	0.1266	0.0224	1.623e-08	+++
70326	PE(18:0_20:3) (a)	PE	rs77709427	11	61736135	T	G	0.136284	0.0266424	3.2467e-07	0.0998	0.0416	0.01636	0.1257	0.0224	2.115e-08	+++
70327	PE(18:0_20:3) (a)	PE	rs79502317	11	61736136	G	T	0.136235	0.0266409	3.27332e-07	0.0982	0.0415	0.01785	0.1251	0.0224	2.368e-08	---
70328	PE(18:0_20:3) (a)	PE	rs3758977	11	61737244	G	T	0.102738	0.0233466	1.09829e-05	0.0894	0.0374	0.01676	0.099	0.0198	5.749e-07	---
70329	PE(18:0_20:3) (a)	PE	rs12799017	11	61738545	G	T	0.102507	0.02333	1.13285e-05	0.0883	0.0373	0.018	0.0985	0.0198	6.366e-07	---
70330	PE(18:0_20:3) (a)	PE	rs12807076	11	61749240	T	C	0.107868	0.0240163	7.22824e-06	0.1253	0.0381	0.001017	0.1128	0.0203	2.832e-08	+++
70331	PE(18:0_20:3) (a)	PE	rs34176135	11	61755845	A	G	0.112198	0.0240604	3.19313e-06	0.1188	0.038	0.001797	0.1141	0.0203	2.026e-08	+++
70332	PE(18:0_20:3) (a)	PE	rs12785257	11	61758727	T	C	0.109804	0.0240809	5.23582e-06	0.1209	0.038	0.001469	0.113	0.0203	2.79e-08	+++
70333	PE(18:0_20:3) (a)	PE	rs12803007	11	61761076	A	G	0.109558	0.02405	5.34669e-06	0.1236	0.038	0.001155	0.1136	0.0203	2.309e-08	+++
70334	PE(18:0_20:3) (a)	PE	rs11230856	11	61762195	T	C	0.108638	0.0240459	6.39003e-06	0.1191	0.0381	0.001771	0.1116	0.0203	4.04e-08	+++
70335	PE(18:0_20:3) (a)	PE	rs34360262	11	61762934	A	G	0.109998	0.0240665	4.97447e-06	0.1223	0.038	0.001288	0.1135	0.0203	2.357e-08	+++
70336	PE(18:0_20:3) (a)	PE	rs138326449	11	116701354	A	G	-1.55213	0.258849	2.16227e-09	-0.8739	0.353	0.0133	-1.315	0.2087	2.986e-10	-?-
70337	PE(18:0_20:3) (a)	PE	rs539030095	11	117018764	G	T	-1.58182	0.260793	1.41617e-09	-0.7606	0.3533	0.03135	-1.2922	0.2098	7.348e-10	+?+
70338	PE(18:0_20:3) (a)	PE	rs530885291	11	117053959	A	G	-1.5527	0.227439	9.76738e-12	-0.7606	0.3533	0.03135	-1.3206	0.1912	5.001e-12	-?-
70339	PE(18:0_20:3) (a)	PE	rs1123294	15	58545064	G	C	-0.1726	0.0290211	2.95503e-09	-0.0841	0.0504	0.0956	-0.1506	0.0252	2.149e-09	+++
70340	PE(18:0_20:3) (a)	PE	rs7165301	15	58552606	C	T	-0.17303	0.0287362	1.89118e-09	-0.0875	0.0496	0.07763	-0.1515	0.0249	1.099e-09	+++
70341	PE(18:0_20:3) (a)	PE	rs55760919	15	58560116	G	T	-0.17327	0.0287124	1.74128e-09	-0.1115	0.0494	0.02409	-0.1577	0.0248	2.139e-10	+++
70342	PE(18:0_20:3) (a)	PE	rs55966152	15	58561006	G	A	-0.169734	0.028622	3.26404e-09	-0.1157	0.0492	0.0188	-0.1561	0.0247	2.833e-10	+++
70343	PE(18:0_20:3) (a)	PE	rs62001667	15	58566295	G	C	-0.168092	0.0285771	4.36089e-09	-0.1098	0.0493	0.02595	-0.1534	0.0247	5.45e-10	+++
70344	PE(18:0_20:3) (a)	PE	rs62001668	15	58566716	G	T	-0.167226	0.0283651	4.0298e-09	-0.106	0.049	0.03049	-0.1519	0.0245	6.163e-10	+++
70345	PE(18:0_20:3) (a)	PE	rs62001669	15	58567122	T	C	-0.173935	0.0287987	1.69231e-09	-0.11	0.0497	0.02698	-0.1579	0.0249	2.374e-10	---
70346	PE(18:0_20:3) (a)	PE	rs8040386	15	58567786	G	A	-0.174388	0.0288071	1.55222e-09	-0.1093	0.0497	0.02787	-0.158	0.0249	2.292e-10	+++
70347	PE(18:0_20:3) (a)	PE	rs62001677	15	58568716	T	C	-0.180611	0.0290127	5.3424e-10	-0.0977	0.0504	0.05253	-0.16	0.0251	1.984e-10	---
70348	PE(18:0_20:3) (a)	PE	rs7165552	15	58570403	G	A	-0.133262	0.0270377	8.61887e-07	-0.0878	0.0455	0.0534	-0.1214	0.0232	1.756e-07	+++
70349	PE(18:0_20:3) (a)	PE	rs72739147	15	58571401	T	A	-0.205959	0.0319981	1.37887e-10	-0.1327	0.0539	0.01383	-0.1869	0.0275	1.111e-11	+++
70350	PE(18:0_20:3) (a)	PE	rs11854242	15	58571910	T	C	-0.129086	0.024567	1.55693e-07	-0.0591	0.04	0.139	-0.1099	0.0209	1.514e-07	---
70351	PE(18:0_20:3) (a)	PE	rs11854318	15	58571982	A	G	-0.129281	0.0245746	1.50501e-07	-0.0583	0.0399	0.1443	-0.1098	0.0209	1.557e-07	---
70352	PE(18:0_20:3) (a)	PE	rs28690720	15	58573833	G	T	-0.196193	0.031345	4.25355e-10	-0.1361	0.0528	0.009885	-0.1805	0.0269	2.101e-11	+++
70353	PE(18:0_20:3) (a)	PE	rs58038553	15	58574324	G	A	-0.205053	0.0319064	1.47072e-10	-0.1225	0.0538	0.02264	-0.1836	0.0274	2.232e-11	+++
70354	PE(18:0_20:3) (a)	PE	rs11071371	15	58576226	T	C	-0.203223	0.0319131	2.14768e-10	-0.1177	0.0535	0.02765	-0.1808	0.0274	4.204e-11	---
70355	PE(18:0_20:3) (a)	PE	rs6493996	15	58576296	T	C	-0.125633	0.0244825	3.00014e-07	-0.0635	0.0396	0.1092	-0.1085	0.0208	1.916e-07	---
70356	PE(18:0_20:3) (a)	PE	rs10162642	15	58577163	A	G	-0.130211	0.0266364	1.05377e-06	-0.0615	0.0437	0.1587	-0.1116	0.0227	9.242e-07	---
70357	PE(18:0_20:3) (a)	PE	rs2899623	15	58579644	C	T	-0.192244	0.0310581	6.58179e-10	-0.1274	0.0516	0.01362	-0.175	0.0266	4.839e-11	+++
70358	PE(18:0_20:3) (a)	PE	rs2899624	15	58579956	G	A	-0.190495	0.0310524	9.30095e-10	-0.1212	0.0516	0.01886	-0.1721	0.0266	9.97e-11	+++
70359	PE(18:0_20:3) (a)	PE	rs16940011	15	58580204	G	C	-0.191206	0.0310481	8.01633e-10	-0.1274	0.0516	0.01362	-0.1742	0.0266	5.792e-11	+++
70360	PE(18:0_20:3) (a)	PE	rs1560390	15	58580781	C	T	-0.123215	0.0263516	3.00558e-06	-0.0667	0.0428	0.1187	-0.1077	0.0224	1.592e-06	+++
70361	PE(18:0_20:3) (a)	PE	rs12148780	15	58581289	G	A	-0.191206	0.0310558	8.09301e-10	-0.1316	0.0519	0.01132	-0.1755	0.0267	4.576e-11	+++
70362	PE(18:0_20:3) (a)	PE	rs12148399	15	58581370	A	T	-0.191233	0.0310568	8.05861e-10	-0.1271	0.0517	0.01405	-0.1742	0.0266	6.014e-11	---
70363	PE(18:0_20:3) (a)	PE	rs16940017	15	58582148	A	T	-0.190848	0.0310832	8.99957e-10	-0.1282	0.052	0.01359	-0.1743	0.0267	6.317e-11	---
70364	PE(18:0_20:3) (a)	PE	rs1973688	15	58582540	T	C	-0.121887	0.0241404	4.60114e-07	-0.0564	0.0389	0.1472	-0.1037	0.0205	4.322e-07	---
70365	PE(18:0_20:3) (a)	PE	rs1318175	15	58586129	T	C	-0.16766	0.0295131	1.44693e-08	-0.1208	0.0488	0.01333	-0.1551	0.0253	8.163e-10	---
70366	PE(18:0_20:3) (a)	PE	rs4775033	15	58644087	T	A	-0.170108	0.0339091	5.84469e-07	-0.0538	0.0536	0.3155	-0.1369	0.0287	1.788e-06	+-+
70367	PE(18:0_20:3) (a)	PE	rs11071373	15	58646053	G	A	-0.160241	0.0276487	8.05771e-09	0.0032	0.0453	0.9431	-0.1158	0.0236	9.159e-07	+-+
70368	PE(18:0_20:3) (a)	PE	rs8031256	15	58648955	G	A	0.202887	0.0354226	1.15805e-08	0.0807	0.0556	0.1466	0.1676	0.0299	2.021e-08	-+-
70369	PE(18:0_20:3) (a)	PE	rs16940126	15	58651632	T	C	-0.201194	0.0366529	4.46785e-08	-0.0834	0.0567	0.1417	-0.1665	0.0308	6.374e-08	-+-
70370	PE(18:0_20:3) (a)	PE	rs12907378	15	58654430	A	G	-0.219062	0.0363545	1.95002e-09	-0.0836	0.057	0.1422	-0.1799	0.0306	4.383e-09	-+-
70371	PE(18:0_20:3) (a)	PE	rs12912371	15	58654491	C	T	-0.198828	0.0343725	8.09935e-09	-0.0788	0.0541	0.1449	-0.1643	0.029	1.48e-08	+-+
70372	PE(18:0_20:3) (a)	PE	rs11071374	15	58656447	G	T	-0.200201	0.0343696	6.37979e-09	-0.0795	0.0541	0.1412	-0.1655	0.029	1.164e-08	+-+
70373	PE(18:0_20:3) (a)	PE	rs4775038	15	58658794	T	C	-0.1986	0.0361156	4.24834e-08	-0.0758	0.056	0.1759	-0.1625	0.0303	8.585e-08	-+-
70374	PE(18:0_20:3) (a)	PE	rs11855320	15	58660961	A	G	-0.192413	0.0354937	6.52888e-08	-0.0845	0.0563	0.1332	-0.1617	0.03	7.204e-08	-+-
70375	PE(18:0_20:3) (a)	PE	rs145347194	15	58670135	C	T	0.295455	0.0419802	2.25787e-12	0.1231	0.0895	0.1688	0.2644	0.038	3.502e-12	-?-
70376	PE(18:0_20:3) (a)	PE	rs4775039	15	58670897	G	C	0.156004	0.0237072	5.78752e-11	0.0933	0.0484	0.05404	0.1439	0.0213	1.406e-11	-?-
70377	PE(18:0_20:3) (a)	PE	rs10152355	15	58671178	A	C	-0.165344	0.0236829	3.57704e-12	-0.1657	0.0466	0.000376	-0.1654	0.0211	4.681e-15	-?-
70378	PE(18:0_20:3) (a)	PE	rs1601933	15	58671559	T	C	-0.213086	0.0229807	2.6953e-20	-0.1447	0.0469	0.002037	-0.1998	0.0206	3.533e-22	-?-
70379	PE(18:0_20:3) (a)	PE	rs1601935	15	58671765	T	G	-0.258619	0.023735	2.5884e-27	-0.2166	0.0386	2e-08	-0.2471	0.0202	2.392e-34	---
70380	PE(18:0_20:3) (a)	PE	rs12908474	15	58672134	T	C	-0.20701	0.0225889	7.24973e-20	-0.1388	0.047	0.003115	-0.1942	0.0204	1.43e-21	-?-
70381	PE(18:0_20:3) (a)	PE	rs62001736	15	58674051	A	G	0.268707	0.024289	4.47861e-28	0.2262	0.0391	7.555e-09	0.2569	0.0206	1.456e-35	+++
70382	PE(18:0_20:3) (a)	PE	rs2043082	15	58674308	A	G	0.275458	0.0229575	1.1242e-32	0.223	0.0375	2.862e-09	0.2612	0.0196	1.451e-40	+++
70383	PE(18:0_20:3) (a)	PE	rs4775041	15	58674695	C	G	0.265926	0.0242404	1.20986e-27	0.2257	0.0391	8.126e-09	0.2548	0.0206	4.173e-35	+++
70384	PE(18:0_20:3) (a)	PE	rs80123226	15	58676032	T	A	0.269139	0.0241531	1.8767e-28	0.2209	0.0391	1.564e-08	0.2558	0.0205	1.374e-35	---
70385	PE(18:0_20:3) (a)	PE	rs11858759	15	58676821	A	G	0.266701	0.0241066	4.43115e-28	0.222	0.0391	1.342e-08	0.2544	0.0205	2.667e-35	+++
70386	PE(18:0_20:3) (a)	PE	rs11071377	15	58677395	T	A	-0.217516	0.022419	4.71745e-22	-0.1682	0.0367	4.504e-06	-0.2041	0.0191	1.403e-26	+++
70387	PE(18:0_20:3) (a)	PE	rs10468017	15	58678512	T	C	0.2888	0.0239652	6.37677e-33	0.2453	0.039	3.259e-10	0.2769	0.0204	7.06e-42	+++
70388	PE(18:0_20:3) (a)	PE	rs261290	15	58678720	C	T	-0.29586	0.0227499	5.50161e-38	-0.2391	0.0375	1.836e-10	-0.2806	0.0195	3.596e-47	+++
70389	PE(18:0_20:3) (a)	PE	rs56358871	15	58679387	C	G	-0.21079	0.0223564	6.32486e-21	-0.1847	0.036	2.944e-07	-0.2035	0.019	8.669e-27	---
70390	PE(18:0_20:3) (a)	PE	rs7350789	15	58679668	A	G	0.289695	0.022733	1.4094e-36	0.2306	0.0374	7.195e-10	0.2738	0.0194	4.352e-45	+++
70391	PE(18:0_20:3) (a)	PE	rs261291	15	58680178	C	T	0.289876	0.0227066	1.06273e-36	0.2338	0.0373	3.511e-10	0.2747	0.0194	1.475e-45	---
70392	PE(18:0_20:3) (a)	PE	rs7177289	15	58680184	T	C	0.2893	0.0227394	1.82825e-36	0.2306	0.0374	7.195e-10	0.2735	0.0194	5.619e-45	+++
70393	PE(18:0_20:3) (a)	PE	rs2414577	15	58680638	C	T	0.288763	0.0227252	2.21931e-36	0.2379	0.0369	1.121e-10	0.2748	0.0193	8.962e-46	---
70394	PE(18:0_20:3) (a)	PE	rs2414578	15	58680639	C	T	0.288489	0.0227286	2.64033e-36	0.2379	0.0369	1.121e-10	0.2746	0.0194	1.063e-45	---
70395	PE(18:0_20:3) (a)	PE	rs35853021	15	58680643	T	G	0.287522	0.0229701	2.25539e-35	0.2336	0.0373	3.945e-10	0.2727	0.0196	3.652e-44	+++
70396	PE(18:0_20:3) (a)	PE	rs166358	15	58680805	A	G	0.167663	0.0331842	4.50505e-07	0.1453	0.0513	0.004588	0.1611	0.0279	7.392e-09	+++
70397	PE(18:0_20:3) (a)	PE	rs2043085	15	58680954	C	T	-0.293947	0.022431	1.5516e-38	-0.2466	0.0368	2.065e-11	-0.2811	0.0192	8.981e-49	+++
70398	PE(18:0_20:3) (a)	PE	rs75437656	15	58681128	C	A	0.184583	0.0336223	4.22243e-08	0.1569	0.053	0.003075	0.1766	0.0284	4.926e-10	---
70399	PE(18:0_20:3) (a)	PE	rs28698356	15	58681509	C	G	-0.210238	0.0222418	5.08887e-21	-0.1807	0.036	5.191e-07	-0.2021	0.0189	1.27e-26	---
70400	PE(18:0_20:3) (a)	PE	rs261293	15	58681772	T	C	-0.161626	0.0310226	1.96626e-07	-0.1494	0.0484	0.002031	-0.1581	0.0261	1.436e-09	---
70401	PE(18:0_20:3) (a)	PE	rs2043084	15	58682496	C	G	0.275272	0.0265028	5.40876e-25	0.208	0.0432	1.485e-06	0.2569	0.0226	5.863e-30	+++
70402	PE(18:0_20:3) (a)	PE	rs34718390	15	58682690	A	G	0.258603	0.0478117	6.64002e-08	0.2463	0.0771	0.001397	0.2552	0.0406	3.373e-10	+++
70403	PE(18:0_20:3) (a)	PE	rs1825955	15	58682783	A	C	0.175571	0.0312844	2.1123e-08	0.1465	0.0493	0.002961	0.1672	0.0264	2.438e-10	+++
70404	PE(18:0_20:3) (a)	PE	rs12185071	15	58683227	T	C	0.180371	0.0334638	7.38189e-08	0.1579	0.0529	0.002815	0.174	0.0283	7.65e-10	+++
70405	PE(18:0_20:3) (a)	PE	rs1532085	15	58683366	G	A	-0.291552	0.0223429	3.15709e-38	-0.2605	0.0365	9.076e-13	-0.2831	0.0191	6.108e-50	+++
70406	PE(18:0_20:3) (a)	PE	rs12185072	15	58683410	T	C	0.171282	0.0310456	3.63517e-08	0.1628	0.0492	0.0009235	0.1689	0.0262	1.245e-10	+++
70407	PE(18:0_20:3) (a)	PE	rs12905732	15	58683542	C	G	0.269354	0.027669	3.49621e-22	0.2367	0.0449	1.319e-07	0.2604	0.0236	2.064e-28	+++
70408	PE(18:0_20:3) (a)	PE	rs28594460	15	58683585	G	A	0.16881	0.0309382	5.10969e-08	0.1535	0.0484	0.00152	0.1644	0.0261	2.879e-10	---
70409	PE(18:0_20:3) (a)	PE	rs16940167	15	58683697	C	T	0.167686	0.030902	6.04289e-08	0.1535	0.0484	0.00152	0.1636	0.026	3.384e-10	---
70410	PE(18:0_20:3) (a)	PE	rs11853674	15	58684057	G	A	0.270945	0.0262614	1.09388e-24	0.2237	0.0427	1.665e-07	0.258	0.0224	9.292e-31	---
70411	PE(18:0_20:3) (a)	PE	rs16940168	15	58684154	T	A	0.185212	0.0336031	3.74398e-08	0.1508	0.0534	0.00478	0.1755	0.0284	6.92e-10	---
70412	PE(18:0_20:3) (a)	PE	rs16940170	15	58684282	A	G	0.172006	0.0318625	7.06998e-08	0.1176	0.0501	0.01883	0.1563	0.0269	6.043e-09	+++
70413	PE(18:0_20:3) (a)	PE	rs28495863	15	58684381	A	G	0.175821	0.0320067	4.16859e-08	0.1168	0.0507	0.02129	0.159	0.0271	4.241e-09	+++
70414	PE(18:0_20:3) (a)	PE	rs17821274	15	58684478	C	T	-0.194302	0.0230785	4.94051e-17	-0.1561	0.037	2.506e-05	-0.1836	0.0196	6.97e-21	+++
70415	PE(18:0_20:3) (a)	PE	rs12185093	15	58684676	A	G	0.185164	0.0321747	9.24623e-09	0.1304	0.051	0.01048	0.1696	0.0272	4.588e-10	+++
70416	PE(18:0_20:3) (a)	PE	rs4775044	15	58684967	G	T	-0.263901	0.0220588	1.68576e-32	-0.2178	0.0358	1.148e-09	-0.2512	0.0188	8.106e-41	+++
70417	PE(18:0_20:3) (a)	PE	rs28703614	15	58685560	T	C	0.240463	0.0551682	1.34267e-05	0.1287	0.051	0.01157	0.1801	0.0374	1.492e-06	+++
70418	PE(18:0_20:3) (a)	PE	rs7497636	15	58685631	T	C	0.18326	0.0321491	1.27213e-08	0.1287	0.051	0.01157	0.1677	0.0272	6.902e-10	+++
70419	PE(18:0_20:3) (a)	PE	rs1444942	15	58685813	C	G	0.1832	0.0321467	1.28289e-08	0.133	0.0513	0.009562	0.1691	0.0272	5.457e-10	+++
70420	PE(18:0_20:3) (a)	PE	rs8042174	15	58685970	C	T	-0.186891	0.0357052	1.73808e-07	-0.121	0.0577	0.03612	-0.1687	0.0304	2.793e-08	+++
70421	PE(18:0_20:3) (a)	PE	rs261298	15	58686157	G	C	-0.219996	0.0222369	7.41064e-23	-0.1649	0.0361	4.903e-06	-0.2049	0.0189	2.776e-27	+++
70422	PE(18:0_20:3) (a)	PE	rs261299	15	58686252	A	G	-0.224561	0.0222475	1.02443e-23	-0.1651	0.0361	4.814e-06	-0.2082	0.0189	4.172e-28	---
70423	PE(18:0_20:3) (a)	PE	rs16940174	15	58686338	A	G	0.182241	0.0321335	1.50458e-08	0.1255	0.051	0.01379	0.1661	0.0272	9.912e-10	+++
70424	PE(18:0_20:3) (a)	PE	rs447794	15	58686638	C	G	-0.173074	0.0319481	6.36616e-08	-0.115	0.0507	0.02333	-0.1566	0.027	6.936e-09	---
70425	PE(18:0_20:3) (a)	PE	rs76679589	15	58686691	T	C	0.182502	0.0321137	1.40645e-08	0.1287	0.051	0.01157	0.1672	0.0272	7.551e-10	+++
70426	PE(18:0_20:3) (a)	PE	rs261301	15	58686939	C	T	-0.170834	0.0319621	9.49452e-08	-0.115	0.0507	0.02333	-0.155	0.027	9.985e-09	+++
70427	PE(18:0_20:3) (a)	PE	rs75663614	15	58687040	C	T	-0.378582	0.0635896	2.86073e-09	-0.194	0.0952	0.04164	-0.3216	0.0529	1.184e-09	+++
70428	PE(18:0_20:3) (a)	PE	rs17240832	15	58687370	G	A	0.150056	0.0287459	1.86672e-07	0.0959	0.0461	0.03744	0.1349	0.0244	3.194e-08	---
70429	PE(18:0_20:3) (a)	PE	rs74019425	15	58687465	T	G	0.170579	0.0319663	9.95852e-08	0.115	0.0507	0.02333	0.1548	0.027	1.043e-08	+++
70430	PE(18:0_20:3) (a)	PE	rs16940181	15	58687524	C	A	0.180062	0.0321314	2.21942e-08	0.1287	0.051	0.01157	0.1654	0.0272	1.15e-09	---
70431	PE(18:0_20:3) (a)	PE	rs7171102	15	58687530	A	G	0.276857	0.0263161	1.36845e-25	0.218	0.0429	3.78e-07	0.2608	0.0224	3.115e-31	+++
70432	PE(18:0_20:3) (a)	PE	rs174418	15	58687603	C	T	-0.288049	0.0221775	6.61514e-38	-0.2167	0.0367	3.735e-09	-0.269	0.019	1.478e-45	+++
70433	PE(18:0_20:3) (a)	PE	rs166359	15	58687609	T	G	-0.171283	0.0319616	8.78595e-08	-0.115	0.0507	0.02333	-0.1553	0.027	9.304e-09	---
70434	PE(18:0_20:3) (a)	PE	rs495348	15	58687790	G	C	-0.166371	0.0318257	1.79368e-07	-0.1153	0.0501	0.02134	-0.1517	0.0269	1.635e-08	+++
70435	PE(18:0_20:3) (a)	PE	rs8032310	15	58687862	A	G	0.169951	0.0319735	1.11623e-07	0.115	0.0507	0.02333	0.1543	0.027	1.158e-08	+++
70436	PE(18:0_20:3) (a)	PE	rs493258	15	58687880	C	T	-0.262139	0.0220362	3.7274e-32	-0.2084	0.0359	6.709e-09	-0.2475	0.0188	1.27e-39	+++
70437	PE(18:0_20:3) (a)	PE	rs493987	15	58687906	C	T	-0.169879	0.031972	1.12851e-07	-0.115	0.0507	0.02333	-0.1543	0.027	1.169e-08	+++
70438	PE(18:0_20:3) (a)	PE	rs920915	15	58688467	G	C	0.271479	0.0220097	2.03887e-34	0.1979	0.0361	4.398e-08	0.2516	0.0188	7.691e-41	---
70439	PE(18:0_20:3) (a)	PE	rs920916	15	58688477	A	G	0.268496	0.0220438	1.29082e-33	0.1978	0.0361	4.398e-08	0.2493	0.0188	4.591e-40	+++
70440	PE(18:0_20:3) (a)	PE	rs920917	15	58688478	C	A	0.179994	0.0321747	2.3457e-08	0.1293	0.051	0.01128	0.1656	0.0272	1.176e-09	---
70441	PE(18:0_20:3) (a)	PE	rs11855284	15	58689187	C	T	0.27572	0.0278604	7.32457e-23	0.2337	0.0453	2.482e-07	0.2642	0.0237	8.71e-29	---
70442	PE(18:0_20:3) (a)	PE	rs11858481	15	58689197	T	C	0.276251	0.0264365	2.85201e-25	0.2095	0.0432	1.268e-06	0.2581	0.0226	2.566e-30	+++
70443	PE(18:0_20:3) (a)	PE	rs17821298	15	58690738	A	C	0.137165	0.0259165	1.25365e-07	0.0631	0.0418	0.1306	0.1166	0.022	1.194e-07	+-+
70444	PE(18:0_20:3) (a)	PE	rs415799	15	58690754	A	G	-0.248073	0.0219113	2.4643e-29	-0.1607	0.0357	6.734e-06	-0.2242	0.0187	3.382e-33	---
70445	PE(18:0_20:3) (a)	PE	rs490098	15	58691225	A	C	-0.14535	0.028584	3.81818e-07	-0.0905	0.0457	0.04779	-0.13	0.0242	8.266e-08	---
70446	PE(18:0_20:3) (a)	PE	rs2082149	15	58691389	A	G	0.144803	0.0285819	4.21257e-07	0.0902	0.0458	0.04902	0.1295	0.0243	9.274e-08	+++
70447	PE(18:0_20:3) (a)	PE	rs443401	15	58692095	G	C	-0.25163	0.0220405	8.54668e-30	-0.1541	0.036	1.907e-05	-0.2251	0.0188	5.074e-33	+++
70448	PE(18:0_20:3) (a)	PE	rs397923	15	58692118	T	A	-0.267271	0.0221165	4.08022e-33	-0.2091	0.0365	1.005e-08	-0.2516	0.0189	2.178e-40	+++
70449	PE(18:0_20:3) (a)	PE	rs35128881	15	58692148	T	G	0.276153	0.0276321	2.79202e-23	0.2299	0.0448	2.871e-07	0.2634	0.0235	4.08e-29	+++
70450	PE(18:0_20:3) (a)	PE	rs12708454	15	58692202	C	A	0.225682	0.0239558	6.80124e-21	0.1556	0.0388	5.991e-05	0.2063	0.0204	4.341e-24	---
70451	PE(18:0_20:3) (a)	PE	rs12906722	15	58692715	T	C	0.276198	0.026534	4.30296e-25	0.2021	0.0433	3.025e-06	0.2559	0.0226	1.111e-29	+++
70452	PE(18:0_20:3) (a)	PE	rs16940204	15	58692936	T	C	0.275479	0.0266849	1.01866e-24	0.2066	0.0434	1.896e-06	0.2565	0.0227	1.489e-29	+++
70453	PE(18:0_20:3) (a)	PE	rs487766	15	58693860	T	C	-0.273181	0.0263991	7.93336e-25	-0.2148	0.0428	5.268e-07	-0.2571	0.0225	2.602e-30	---
70454	PE(18:0_20:3) (a)	PE	rs16940212	15	58694020	T	G	0.124807	0.0284385	1.16416e-05	0.065	0.0456	0.1546	0.1081	0.0241	7.549e-06	+++
70455	PE(18:0_20:3) (a)	PE	rs76686550	15	58694657	G	C	0.111848	0.0279876	6.52158e-05	0.0732	0.0452	0.1051	0.1011	0.0238	2.13e-05	---
70456	PE(18:0_20:3) (a)	PE	rs16940213	15	58695337	T	C	0.14228	0.028445	5.87564e-07	0.0952	0.0456	0.03701	0.1291	0.0241	8.894e-08	+++
70457	PE(18:0_20:3) (a)	PE	rs79111033	15	58695592	A	G	0.145119	0.028533	3.79535e-07	0.0908	0.0458	0.0471	0.1299	0.0242	8.042e-08	+++
70458	PE(18:0_20:3) (a)	PE	rs74338752	15	58695948	G	C	0.147644	0.0285774	2.48156e-07	0.0878	0.0458	0.05553	0.1309	0.0242	6.772e-08	-+-
70459	PE(18:0_20:3) (a)	PE	rs723967	15	58696300	C	T	-0.269689	0.0223687	5.53361e-33	-0.2024	0.0463	1.245e-05	-0.257	0.0201	2.845e-37	+?+
70460	PE(18:0_20:3) (a)	PE	rs12440032	15	58697834	G	C	0.281779	0.0283546	4.84482e-23	0.2024	0.0449	6.622e-06	0.2592	0.024	3.134e-27	---
70461	PE(18:0_20:3) (a)	PE	rs28451440	15	58698113	G	T	-0.18424	0.0242948	4.00529e-14	-0.104	0.0491	0.03406	-0.1684	0.0218	1.024e-14	+?+
70462	PE(18:0_20:3) (a)	PE	rs62000864	15	58698243	G	T	-0.225668	0.0231647	3.23725e-22	-0.1704	0.0467	0.0002634	-0.2148	0.0208	4.243e-25	+?+
70463	PE(18:0_20:3) (a)	PE	rs12440217	15	58698357	A	G	0.282044	0.0283649	4.58462e-23	0.2097	0.045	3.229e-06	0.2615	0.024	1.22e-27	+++
70464	PE(18:0_20:3) (a)	PE	rs62000865	15	58698662	A	G	0.261545	0.0469488	2.66598e-08	0.2339	0.0921	0.01107	0.2558	0.0418	9.536e-10	+?+
70465	PE(18:0_20:3) (a)	PE	rs11852978	15	58698755	G	T	0.182752	0.0268484	1.11418e-11	0.1166	0.0417	0.005124	0.1633	0.0226	4.558e-13	---
70466	PE(18:0_20:3) (a)	PE	rs11856159	15	58699010	T	C	0.28318	0.0282565	2.10779e-23	0.218	0.0447	1.09e-06	0.2646	0.0239	1.64e-28	+++
70467	PE(18:0_20:3) (a)	PE	rs13329672	15	58699937	T	C	0.244342	0.025512	1.56542e-21	0.2036	0.0411	7.303e-07	0.233	0.0217	5.958e-27	+++
70468	PE(18:0_20:3) (a)	PE	rs17240869	15	58700311	C	T	0.264772	0.0284265	1.83864e-20	0.1671	0.0443	0.0001624	0.2363	0.0239	5.289e-23	---
70469	PE(18:0_20:3) (a)	PE	rs17240876	15	58701551	G	A	0.287752	0.0289508	4.74389e-23	0.2073	0.0454	5.003e-06	0.2645	0.0244	2.354e-27	---
70470	PE(18:0_20:3) (a)	PE	rs150364420	15	58701931	G	A	0.287587	0.0290243	6.42588e-23	0.2105	0.0453	3.331e-06	0.2651	0.0244	1.977e-27	---
70471	PE(18:0_20:3) (a)	PE	rs12438999	15	58702325	G	A	-0.26646	0.0235027	2.10409e-29	-0.2166	0.0466	3.404e-06	-0.2564	0.021	2.592e-34	+?+
70472	PE(18:0_20:3) (a)	PE	rs17821310	15	58702864	C	T	0.260915	0.0286053	1.07444e-19	0.1801	0.044	4.287e-05	0.2369	0.024	5.214e-23	---
70473	PE(18:0_20:3) (a)	PE	rs17821316	15	58703069	C	A	-0.237562	0.0240687	9.32756e-23	-0.2072	0.0465	8.4e-06	-0.2311	0.0214	2.977e-27	+?+
70474	PE(18:0_20:3) (a)	PE	rs17821322	15	58703100	C	T	0.268478	0.0291113	4.30895e-20	0.228	0.0447	3.428e-07	0.2564	0.0244	7.724e-26	---
70475	PE(18:0_20:3) (a)	PE	rs55993842	15	58704064	T	G	0.262347	0.0298296	1.97612e-18	0.2338	0.045	2.033e-07	0.2536	0.0249	1.952e-24	+++
70476	PE(18:0_20:3) (a)	PE	rs402465	15	58705029	T	C	-0.134105	0.02981	6.97938e-06	-0.0845	0.0586	0.1492	-0.1239	0.0266	3.109e-06	-?-
70477	PE(18:0_20:3) (a)	PE	rs28442086	15	58705036	A	G	-0.234035	0.0243762	1.25301e-21	-0.1573	0.0474	0.0009073	-0.218	0.0217	8.688e-24	-?-
70478	PE(18:0_20:3) (a)	PE	rs62000868	15	58705980	G	C	0.23689	0.02726	4.9472e-18	0.189	0.052	0.000281	0.2266	0.0241	6.393e-21	-?-
70479	PE(18:0_20:3) (a)	PE	rs12916206	15	58706797	A	G	0.176503	0.0368323	1.69437e-06	0.1026	0.0699	0.1424	0.1605	0.0326	8.502e-07	+?+
70480	PE(18:0_20:3) (a)	PE	rs62000869	15	58706911	G	A	0.142949	0.0258355	3.29633e-08	0.0967	0.0485	0.04596	0.1327	0.0228	5.832e-09	-?-
70481	PE(18:0_20:3) (a)	PE	rs409668	15	58706926	A	T	-0.222208	0.024404	1.23783e-19	-0.1309	0.0468	0.005145	-0.2027	0.0216	7.459e-21	-?-
70482	PE(18:0_20:3) (a)	PE	rs112516541	15	58707309	C	A	-0.236412	0.0245382	9.06152e-22	-0.1513	0.0475	0.001447	-0.2185	0.0218	1.224e-23	+?+
70483	PE(18:0_20:3) (a)	PE	rs60315394	15	58709181	T	C	0.260615	0.0315988	2.08513e-16	0.2179	0.0462	2.455e-06	0.247	0.0261	2.851e-21	+++
70484	PE(18:0_20:3) (a)	PE	rs422137	15	58709182	A	G	0.247451	0.0247257	2.41122e-23	0.2026	0.0467	1.428e-05	0.2376	0.0219	1.514e-27	+?+
70485	PE(18:0_20:3) (a)	PE	rs55696635	15	58709750	A	G	0.260151	0.0318262	3.80834e-16	0.2219	0.046	1.399e-06	0.2478	0.0262	2.873e-21	+++
70486	PE(18:0_20:3) (a)	PE	rs11071380	15	58710627	A	C	-0.229821	0.0253493	1.78111e-19	-0.153	0.0471	0.00115	-0.2125	0.0223	1.674e-21	-?-
70487	PE(18:0_20:3) (a)	PE	rs62000870	15	58710736	C	T	0.190047	0.0275011	5.46847e-12	0.1391	0.0496	0.005077	0.1781	0.0241	1.334e-13	-?-
70488	PE(18:0_20:3) (a)	PE	rs11857380	15	58712203	G	T	0.222076	0.0306797	5.25284e-13	0.1696	0.0539	0.001656	0.2092	0.0267	4.259e-15	-?-
70489	PE(18:0_20:3) (a)	PE	rs11854624	15	58712817	G	C	0.26486	0.0313265	3.67447e-17	0.2267	0.0566	6.273e-05	0.2559	0.0274	1.004e-20	-?-
70490	PE(18:0_20:3) (a)	PE	rs11854656	15	58712945	C	A	0.152098	0.0272952	2.63624e-08	0.121	0.0494	0.01424	0.1448	0.0239	1.34e-09	-?-
70491	PE(18:0_20:3) (a)	PE	rs11858279	15	58712973	C	T	0.209243	0.0279414	8.23926e-14	0.1547	0.0499	0.00192	0.1962	0.0244	8.309e-16	-?-
70492	PE(18:0_20:3) (a)	PE	rs8026082	15	58714481	G	C	0.16421	0.0269027	1.11798e-09	0.0814	0.0479	0.0891	0.1443	0.0235	7.556e-10	-?-
70493	PE(18:0_20:3) (a)	PE	rs792902	15	58716044	G	A	-0.20219	0.026131	1.22646e-14	-0.138	0.0472	0.003478	-0.1871	0.0229	2.727e-16	+?+
70494	PE(18:0_20:3) (a)	PE	rs515081	15	58716257	G	A	-0.216695	0.0276345	5.72919e-15	-0.1702	0.0483	0.0004227	-0.2052	0.024	1.16e-17	+?+
70495	PE(18:0_20:3) (a)	PE	rs375372	15	58716615	G	T	-0.17526	0.0272472	1.37309e-10	-0.1418	0.047	0.002555	-0.1668	0.0236	1.466e-12	+?+
70496	PE(18:0_20:3) (a)	PE	rs7170361	15	58718998	C	T	0.170977	0.0250166	9.32462e-12	0.2129	0.0403	1.3e-07	0.1826	0.0213	8.655e-18	---
70497	PE(18:0_20:3) (a)	PE	rs11635491	15	58719741	A	G	0.170962	0.0250336	9.7193e-12	0.2149	0.0406	1.213e-07	0.1831	0.0213	8.688e-18	+++
70498	PE(18:0_20:3) (a)	PE	rs11857386	15	58721168	C	G	-0.110727	0.0220981	5.59045e-07	-0.0851	0.0357	0.01717	-0.1036	0.0188	3.489e-08	---
70499	PE(18:0_20:3) (a)	PE	rs1077835	15	58723426	G	A	0.316889	0.0262191	4.23533e-33	0.2825	0.0435	8.485e-11	0.3077	0.0225	9.798e-43	---
70500	PE(18:0_20:3) (a)	PE	rs1077834	15	58723479	C	T	0.316769	0.0261999	4.02944e-33	0.2842	0.0435	6.214e-11	0.3081	0.0224	6.686e-43	---
70501	PE(18:0_20:3) (a)	PE	rs1800588	15	58723675	T	C	0.313339	0.0264093	5.55313e-32	0.2892	0.0439	4.403e-11	0.3069	0.0226	6.565e-42	+++
70502	PE(18:0_20:3) (a)	PE	rs2070895	15	58723939	A	G	0.318663	0.0262173	1.89055e-33	0.2844	0.0436	7.208e-11	0.3096	0.0225	3.613e-43	+++
70503	PE(18:0_20:3) (a)	PE	rs6494005	15	58724524	G	A	-0.1286	0.0218575	4.26452e-09	-0.1083	0.0351	0.002032	-0.1229	0.0186	3.465e-11	+++
70504	PE(18:0_20:3) (a)	PE	rs11632618	15	58724706	A	G	0.257485	0.0472105	5.15166e-08	0.2669	0.0744	0.0003363	0.2602	0.0399	6.747e-11	+++
70505	PE(18:0_20:3) (a)	PE	rs8034802	15	58724792	A	T	0.195284	0.0242959	1.14124e-15	0.2304	0.0395	5.345e-09	0.2049	0.0207	3.997e-23	+++
70506	PE(18:0_20:3) (a)	PE	rs8033940	15	58724842	A	G	0.209317	0.0239812	3.56183e-18	0.2215	0.0391	1.524e-08	0.2127	0.0204	2.509e-25	+++
70507	PE(18:0_20:3) (a)	PE	rs633695	15	58725839	G	A	0.190385	0.0240798	3.25865e-15	0.228	0.039	5.047e-09	0.2008	0.0205	1.144e-22	---
70508	PE(18:0_20:3) (a)	PE	rs261334	15	58726744	C	G	-0.303941	0.0268824	2.99968e-29	-0.2984	0.0441	1.365e-11	-0.3024	0.023	1.248e-39	---
70509	PE(18:0_20:3) (a)	PE	rs261333	15	58727279	C	T	-0.133326	0.0220413	1.56225e-09	-0.0797	0.0353	0.0242	-0.1183	0.0187	2.528e-10	+++
70510	PE(18:0_20:3) (a)	PE	rs261332	15	58727325	G	A	-0.303237	0.0270436	8.43974e-29	-0.3458	0.0452	1.964e-14	-0.3145	0.0232	7.759e-42	+++
70511	PE(18:0_20:3) (a)	PE	rs588136	15	58730498	T	C	-0.295177	0.026966	1.53242e-27	-0.309	0.0445	3.991e-12	-0.2989	0.0231	2.15e-38	---
70512	PE(18:0_20:3) (a)	PE	rs261342	15	58731153	C	G	-0.280167	0.026509	8.28466e-26	-0.3147	0.0437	6.099e-13	-0.2894	0.0227	2.43e-37	---
70513	PE(18:0_20:3) (a)	PE	rs261341	15	58731567	G	A	-0.163537	0.0238895	8.56056e-12	-0.2142	0.0389	3.784e-08	-0.1774	0.0204	3.002e-18	+++
70514	PE(18:0_20:3) (a)	PE	rs261338	15	58735005	G	A	-0.252494	0.0301099	6.5666e-17	-0.3351	0.0491	9.073e-12	-0.2751	0.0257	8.779e-27	+++
70515	PE(18:0_20:3) (a)	PE	rs534933	15	58735222	C	A	-0.252611	0.0301012	6.22703e-17	-0.3451	0.0491	2.204e-12	-0.2778	0.0257	2.666e-27	+++
70516	PE(18:0_20:3) (a)	PE	rs4775046	15	58736778	T	C	-0.106878	0.022095	1.35347e-06	-0.1091	0.0352	0.00194	-0.1075	0.0187	9.21e-09	---
70517	PE(18:0_20:3) (a)	PE	rs473224	15	58737341	G	T	-0.253495	0.0321204	3.64288e-15	-0.3176	0.0511	4.98e-10	-0.2717	0.0272	1.651e-23	+++
70518	PE(18:0_20:3) (a)	PE	rs488490	15	58737661	A	C	-0.253476	0.0321637	3.98101e-15	-0.3259	0.051	1.733e-10	-0.274	0.0272	7.462e-24	---
70519	PE(18:0_20:3) (a)	PE	rs12914626	15	58738423	T	C	-0.119656	0.0243222	8.91711e-07	-0.1862	0.0389	1.72e-06	-0.1383	0.0206	1.984e-11	---
70520	PE(18:0_20:3) (a)	PE	rs573922	15	58740094	T	C	-0.221604	0.0304129	3.68732e-13	-0.3111	0.0482	1.09e-10	-0.2471	0.0257	7.527e-22	---
70521	PE(18:0_20:3) (a)	PE	rs485671	15	58741134	C	A	-0.227246	0.030168	5.90775e-14	-0.3227	0.0485	2.953e-11	-0.2538	0.0256	3.859e-23	+++
70522	PE(18:0_20:3) (a)	PE	rs485538	15	58741177	T	C	-0.226474	0.0301675	7.15901e-14	-0.3169	0.0484	5.94e-11	-0.2518	0.0256	8.125e-23	---
70523	PE(18:0_20:3) (a)	PE	rs572410	15	58741384	G	C	-0.220378	0.0275833	1.68995e-15	-0.1971	0.0577	0.000636	-0.216	0.0249	3.907e-18	+?+
70524	PE(18:0_20:3) (a)	PE	rs686958	15	58741884	A	T	-0.253407	0.0293192	7.3955e-18	-0.2612	0.0468	2.364e-08	-0.2556	0.0248	7.943e-25	---
70525	PE(18:0_20:3) (a)	PE	rs567746	15	58741891	G	A	-0.254341	0.0293138	5.54251e-18	-0.2612	0.0468	2.364e-08	-0.2563	0.0248	5.916e-25	+++
70526	PE(18:0_20:3) (a)	PE	rs261336	15	58742418	A	G	-0.231616	0.0305953	4.45862e-14	-0.3041	0.0487	4.114e-10	-0.2522	0.0259	2.131e-22	---
70527	PE(18:0_20:3) (a)	PE	rs6498525	16	15051703	G	A	0.151791	0.0274099	3.21025e-08	-0.0103	0.0481	0.8304	0.1121	0.0238	2.531e-06	-?+
70528	PE(18:0_20:3) (a)	PE	rs8059755	16	15119607	C	T	-0.159352	0.027762	1.00517e-08	-0.08	0.0464	0.08449	-0.1384	0.0238	6.205e-09	+?+
70529	PE(18:0_20:3) (a)	PE	rs4985124	16	15125441	G	T	-0.118074	0.0238688	7.8165e-07	-0.0632	0.038	0.09588	-0.1025	0.0202	3.889e-07	+++
70530	PE(18:0_20:3) (a)	PE	rs72789541	16	15127534	A	T	-0.114286	0.0239982	1.96879e-06	-0.0588	0.0381	0.1225	-0.0985	0.0203	1.221e-06	---
70531	PE(18:0_20:3) (a)	PE	rs72789542	16	15127535	A	C	-0.114269	0.0239979	1.97494e-06	-0.0612	0.038	0.1074	-0.0991	0.0203	1.031e-06	---
70532	PE(18:0_20:3) (a)	PE	rs4985155	16	15129459	G	A	-0.117851	0.023242	4.09406e-07	-0.0359	0.0372	0.3339	-0.0948	0.0197	1.499e-06	+++
70533	PE(18:0_20:3) (a)	PE	rs7200543	16	15129970	G	A	-0.113314	0.0238889	2.1673e-06	-0.0613	0.0379	0.1061	-0.0985	0.0202	1.089e-06	+++
70534	PE(18:0_20:3) (a)	PE	rs1741	16	15130351	C	G	-0.114983	0.023977	1.67735e-06	-0.0712	0.0381	0.0614	-0.1025	0.0203	4.312e-07	---
70535	PE(18:0_20:3) (a)	PE	rs1121	16	15131076	A	G	-0.114122	0.0239203	1.89124e-06	-0.0614	0.038	0.1059	-0.0991	0.0202	9.653e-07	---
70536	PE(18:0_20:3) (a)	PE	rs4985154	16	15131642	C	G	-0.114907	0.0238742	1.53518e-06	-0.062	0.038	0.1022	-0.0999	0.0202	7.648e-07	---
70537	PE(18:0_20:3) (a)	PE	rs1135999	16	15131962	G	A	-0.113641	0.0238741	1.99625e-06	-0.0634	0.0379	0.09401	-0.0993	0.0202	8.676e-07	+++
70538	PE(18:0_20:3) (a)	PE	rs1136001	16	15131974	T	G	-0.113636	0.023874	1.99784e-06	-0.0624	0.0379	0.09936	-0.099	0.0202	9.338e-07	---
70539	PE(18:0_20:3) (a)	PE	rs2740	16	15132108	G	A	-0.113867	0.0238793	1.91501e-06	-0.0634	0.0379	0.09401	-0.0995	0.0202	8.371e-07	+++
70540	PE(18:0_20:3) (a)	PE	rs34614532	16	15132908	C	T	-0.114957	0.0238959	1.55249e-06	-0.0634	0.0379	0.09432	-0.1003	0.0202	7.001e-07	+++
70541	PE(18:0_20:3) (a)	PE	rs14347	16	15133889	G	T	-0.115047	0.0239067	1.54023e-06	-0.0634	0.0379	0.09432	-0.1003	0.0202	6.961e-07	+++
70542	PE(18:0_20:3) (a)	PE	rs16966953	16	15135854	G	A	-0.116192	0.023914	1.222e-06	-0.0681	0.0379	0.0722	-0.1025	0.0202	4.017e-07	+++
70543	PE(18:0_20:3) (a)	PE	rs16966952	16	15135943	A	G	-0.115439	0.0239565	1.49285e-06	-0.0681	0.0379	0.0722	-0.1019	0.0202	4.817e-07	---
70544	PE(18:0_20:3) (a)	PE	rs4985152	16	15136619	A	T	-0.114103	0.0239686	1.992e-06	-0.068	0.0378	0.07239	-0.1009	0.0202	6.265e-07	---
70545	PE(18:0_20:3) (a)	PE	rs4985150	16	15136685	G	A	-0.114165	0.0239676	1.9649e-06	-0.068	0.0378	0.07239	-0.1009	0.0202	6.189e-07	+++
70546	PE(18:0_20:3) (a)	PE	rs62039480	16	15137450	A	G	-0.116335	0.0234044	6.87134e-07	-0.0241	0.0372	0.5176	-0.0902	0.0198	5.293e-06	---
70547	PE(18:0_20:3) (a)	PE	rs3803575	16	15138447	C	T	-0.118207	0.0237697	6.80772e-07	-0.0501	0.0377	0.1839	-0.0988	0.0201	8.859e-07	+++
70548	PE(18:0_20:3) (a)	PE	rs12920234	16	15138853	C	T	-0.11824	0.0237716	6.77289e-07	-0.0501	0.0377	0.1839	-0.0989	0.0201	8.824e-07	+++
70549	PE(18:0_20:3) (a)	PE	rs12934835	16	15139051	G	A	-0.118247	0.0237725	6.76947e-07	-0.0494	0.0377	0.1905	-0.0987	0.0201	9.274e-07	+++
70550	PE(18:0_20:3) (a)	PE	rs4500751	16	15140211	T	C	-0.116039	0.0238756	1.20735e-06	-0.0457	0.0379	0.2287	-0.0961	0.0202	1.988e-06	---
70551	PE(18:0_20:3) (a)	PE	rs6498541	16	15140657	G	A	-0.114258	0.023869	1.74019e-06	-0.0451	0.0378	0.2333	-0.0945	0.0202	2.813e-06	+++
70552	PE(18:0_20:3) (a)	PE	rs16966947	16	15141045	C	T	-0.115449	0.0238598	1.34437e-06	-0.0437	0.0377	0.2473	-0.0949	0.0202	2.501e-06	+++
70553	PE(18:0_20:3) (a)	PE	rs55727637	16	15145252	T	C	-0.116219	0.0240248	1.35407e-06	-0.0552	0.038	0.1462	-0.0988	0.0203	1.146e-06	---
70554	PE(18:0_20:3) (a)	PE	rs35574015	16	15146061	C	T	-0.115	0.0241117	1.90671e-06	-0.0757	0.038	0.04666	-0.1037	0.0204	3.518e-07	+++
70555	PE(18:0_20:3) (a)	PE	rs4985148	16	15147788	C	A	-0.119493	0.0238179	5.42808e-07	-0.048	0.0377	0.2033	-0.0991	0.0201	8.575e-07	+++
70556	PE(18:0_20:3) (a)	PE	rs72774845	16	15147954	C	A	-0.119588	0.0239087	5.87337e-07	-0.058	0.0378	0.1247	-0.102	0.0202	4.465e-07	+++
70557	PE(18:0_20:3) (b)	PE	rs145594572	1	191194544	A	G	1.09063	0.199134	4.52512e-08	-0.3419	0.3783	0.3662	0.7798	0.1762	9.618e-06	+?-
70558	PE(18:0_20:3) (b)	PE	rs10152355	15	58671178	A	C	-0.149521	0.0236474	2.87731e-10	-0.1224	0.0467	0.008805	-0.144	0.0211	8.825e-12	-?-
70559	PE(18:0_20:3) (b)	PE	rs1601933	15	58671559	T	C	-0.172807	0.0229752	6.48306e-14	-0.1277	0.0469	0.006515	-0.1641	0.0206	1.839e-15	-?-
70560	PE(18:0_20:3) (b)	PE	rs1601935	15	58671765	T	G	-0.202189	0.023798	2.58147e-17	-0.191	0.0385	7.051e-07	-0.1991	0.0202	7.974e-23	---
70561	PE(18:0_20:3) (b)	PE	rs12908474	15	58672134	T	C	-0.161567	0.0225975	9.95311e-13	-0.1279	0.047	0.006497	-0.1552	0.0204	2.48e-14	-?-
70562	PE(18:0_20:3) (b)	PE	rs62001736	15	58674051	A	G	0.210548	0.0243647	7.47144e-18	0.1918	0.0393	1.054e-06	0.2053	0.0207	3.527e-23	+++
70563	PE(18:0_20:3) (b)	PE	rs2043082	15	58674308	A	G	0.212245	0.0230568	4.98368e-20	0.2013	0.0376	8.803e-08	0.2093	0.0197	1.857e-26	+++
70564	PE(18:0_20:3) (b)	PE	rs4775041	15	58674695	C	G	0.211169	0.0243062	5.00788e-18	0.1915	0.0393	1.081e-06	0.2057	0.0207	2.429e-23	+++
70565	PE(18:0_20:3) (b)	PE	rs80123226	15	58676032	T	A	0.211174	0.0242291	3.9387e-18	0.1863	0.0392	1.985e-06	0.2043	0.0206	3.627e-23	---
70566	PE(18:0_20:3) (b)	PE	rs11858759	15	58676821	A	G	0.209826	0.0241786	5.44563e-18	0.1869	0.0391	1.801e-06	0.2035	0.0206	4.493e-23	+++
70567	PE(18:0_20:3) (b)	PE	rs11071377	15	58677395	T	A	-0.175898	0.0224222	5.31437e-15	-0.1504	0.0366	4e-05	-0.1689	0.0191	9.998e-19	+++
70568	PE(18:0_20:3) (b)	PE	rs10468017	15	58678512	T	C	0.229636	0.0240602	2.13793e-21	0.2069	0.0392	1.28e-07	0.2234	0.0205	1.192e-27	+++
70569	PE(18:0_20:3) (b)	PE	rs261290	15	58678720	C	T	-0.22601	0.0228834	8.72213e-23	-0.211	0.0377	2.113e-08	-0.222	0.0196	7.426e-30	+++
70570	PE(18:0_20:3) (b)	PE	rs56358871	15	58679387	C	G	-0.174671	0.022346	6.69149e-15	-0.1562	0.0362	1.579e-05	-0.1696	0.019	4.697e-19	---
70571	PE(18:0_20:3) (b)	PE	rs7350789	15	58679668	A	G	0.221332	0.0228507	5.52242e-22	0.2041	0.0375	5.285e-08	0.2167	0.0195	1.214e-28	+++
70572	PE(18:0_20:3) (b)	PE	rs261291	15	58680178	C	T	0.221296	0.0228237	5.02028e-22	0.2088	0.0374	2.264e-08	0.2179	0.0195	4.642e-29	---
70573	PE(18:0_20:3) (b)	PE	rs7177289	15	58680184	T	C	0.220412	0.0228579	8.35637e-22	0.2041	0.0375	5.285e-08	0.216	0.0195	1.836e-28	+++
70574	PE(18:0_20:3) (b)	PE	rs2414577	15	58680638	C	T	0.225924	0.0228245	7.05541e-23	0.2151	0.037	5.835e-09	0.2229	0.0194	1.652e-30	---
70575	PE(18:0_20:3) (b)	PE	rs2414578	15	58680639	C	T	0.225833	0.0228276	7.43331e-23	0.2151	0.037	5.835e-09	0.2229	0.0194	1.741e-30	---
70576	PE(18:0_20:3) (b)	PE	rs35853021	15	58680643	T	G	0.21755	0.0230861	6.64173e-21	0.2075	0.0374	2.934e-08	0.2148	0.0196	8.141e-28	+++
70577	PE(18:0_20:3) (b)	PE	rs2043085	15	58680954	C	T	-0.23515	0.0225301	3.16727e-25	-0.2237	0.0369	1.293e-09	-0.232	0.0192	1.519e-33	+++
70578	PE(18:0_20:3) (b)	PE	rs28698356	15	58681509	C	G	-0.174116	0.0222349	6.0171e-15	-0.1609	0.0361	8.184e-06	-0.1705	0.0189	2.127e-19	---
70579	PE(18:0_20:3) (b)	PE	rs2043084	15	58682496	C	G	0.225008	0.0265412	3.01811e-17	0.1598	0.0433	0.0002252	0.2072	0.0226	5.391e-20	+++
70580	PE(18:0_20:3) (b)	PE	rs1532085	15	58683366	G	A	-0.233416	0.0224378	4.52906e-25	-0.2313	0.0366	2.595e-10	-0.2328	0.0191	4.349e-34	+++
70581	PE(18:0_20:3) (b)	PE	rs12905732	15	58683542	C	G	0.228846	0.0276714	1.71932e-16	0.1849	0.0451	4.065e-05	0.2168	0.0236	3.755e-20	+++
70582	PE(18:0_20:3) (b)	PE	rs11853674	15	58684057	G	A	0.225515	0.0262876	1.27756e-17	0.1758	0.0429	4.16e-05	0.212	0.0224	3.197e-21	---
70583	PE(18:0_20:3) (b)	PE	rs17821274	15	58684478	C	T	-0.165998	0.0230408	6.78092e-13	-0.1311	0.037	0.0003887	-0.1562	0.0196	1.343e-15	+++
70584	PE(18:0_20:3) (b)	PE	rs4775044	15	58684967	G	T	-0.20894	0.0221149	5.44005e-21	-0.2098	0.0359	4.986e-09	-0.2092	0.0188	1.107e-28	+++
70585	PE(18:0_20:3) (b)	PE	rs261298	15	58686157	G	C	-0.175297	0.0222483	4.06274e-15	-0.1567	0.0362	1.506e-05	-0.1702	0.019	2.736e-19	+++
70586	PE(18:0_20:3) (b)	PE	rs261299	15	58686252	A	G	-0.176178	0.022269	3.15042e-15	-0.1569	0.0362	1.452e-05	-0.1709	0.019	2.057e-19	---
70587	PE(18:0_20:3) (b)	PE	rs75663614	15	58687040	C	T	-0.318747	0.0634903	5.37172e-07	-0.2297	0.0953	0.01589	-0.2914	0.0528	3.49e-08	+++
70588	PE(18:0_20:3) (b)	PE	rs7171102	15	58687530	A	G	0.228582	0.0263522	5.63161e-18	0.1695	0.0431	8.261e-05	0.2125	0.0225	3.275e-21	+++
70589	PE(18:0_20:3) (b)	PE	rs174418	15	58687603	C	T	-0.215691	0.0223108	6.59944e-22	-0.2018	0.0369	4.555e-08	-0.212	0.0191	1.226e-28	+++
70590	PE(18:0_20:3) (b)	PE	rs493258	15	58687880	C	T	-0.209413	0.0220895	4.01638e-21	-0.1996	0.036	3.077e-08	-0.2067	0.0188	4.971e-28	+++
70591	PE(18:0_20:3) (b)	PE	rs920915	15	58688467	G	C	0.209446	0.0220836	3.79692e-21	0.1889	0.0362	1.854e-07	0.2039	0.0189	3.027e-27	---
70592	PE(18:0_20:3) (b)	PE	rs920916	15	58688477	A	G	0.207527	0.0221144	9.67843e-21	0.187	0.0361	2.267e-07	0.2019	0.0189	9.533e-27	+++
70593	PE(18:0_20:3) (b)	PE	rs11855284	15	58689187	C	T	0.229077	0.0278771	2.66363e-16	0.1739	0.0455	0.0001315	0.214	0.0238	2.173e-19	---
70594	PE(18:0_20:3) (b)	PE	rs11858481	15	58689197	T	C	0.225	0.0264788	2.55898e-17	0.1611	0.0434	0.0002041	0.2077	0.0226	4.006e-20	+++
70595	PE(18:0_20:3) (b)	PE	rs415799	15	58690754	A	G	-0.19563	0.0219523	7.06359e-19	-0.1732	0.0357	1.188e-06	-0.1895	0.0187	3.847e-24	---
70596	PE(18:0_20:3) (b)	PE	rs443401	15	58692095	G	C	-0.203159	0.0220749	5.11002e-20	-0.1683	0.0361	3.06e-06	-0.1937	0.0188	8.168e-25	+++
70597	PE(18:0_20:3) (b)	PE	rs397923	15	58692118	T	A	-0.212754	0.0221839	1.38809e-21	-0.1899	0.0366	2.086e-07	-0.2066	0.019	1.254e-27	+++
70598	PE(18:0_20:3) (b)	PE	rs35128881	15	58692148	T	G	0.235744	0.0276335	1.93284e-17	0.1729	0.045	0.0001204	0.2185	0.0235	1.672e-20	+++
70599	PE(18:0_20:3) (b)	PE	rs12708454	15	58692202	C	A	0.192194	0.0239457	1.25062e-15	0.1237	0.0388	0.001444	0.1733	0.0204	1.838e-17	---
70600	PE(18:0_20:3) (b)	PE	rs12906722	15	58692715	T	C	0.233151	0.0265589	2.2687e-18	0.1554	0.0434	0.0003444	0.212	0.0227	8.248e-21	+++
70601	PE(18:0_20:3) (b)	PE	rs16940204	15	58692936	T	C	0.23283	0.0267041	3.81144e-18	0.1557	0.0435	0.0003451	0.2117	0.0228	1.365e-20	+++
70602	PE(18:0_20:3) (b)	PE	rs487766	15	58693860	T	C	-0.23129	0.0264171	2.77646e-18	-0.166	0.043	0.0001113	-0.2134	0.0225	2.485e-21	---
70603	PE(18:0_20:3) (b)	PE	rs723967	15	58696300	C	T	-0.208677	0.0224376	2.08468e-20	-0.1853	0.0464	6.563e-05	-0.2042	0.0202	4.962e-24	+?+
70604	PE(18:0_20:3) (b)	PE	rs12440032	15	58697834	G	C	0.250131	0.0283386	1.49494e-18	0.1573	0.045	0.0004719	0.2238	0.024	1.042e-20	---
70605	PE(18:0_20:3) (b)	PE	rs28451440	15	58698113	G	T	-0.159969	0.0242555	4.68248e-11	-0.0826	0.0491	0.09246	-0.1448	0.0217	2.772e-11	+?+
70606	PE(18:0_20:3) (b)	PE	rs62000864	15	58698243	G	T	-0.178018	0.0231896	1.95867e-14	-0.1381	0.0468	0.003185	-0.1702	0.0208	2.654e-16	+?+
70607	PE(18:0_20:3) (b)	PE	rs12440217	15	58698357	A	G	0.245991	0.0283589	5.63655e-18	0.1621	0.045	0.0003167	0.2221	0.024	2.07e-20	+++
70608	PE(18:0_20:3) (b)	PE	rs11852978	15	58698755	G	T	0.164096	0.0267954	9.79976e-10	0.088	0.0417	0.03484	0.1419	0.0225	3.119e-10	---
70609	PE(18:0_20:3) (b)	PE	rs11856159	15	58699010	T	C	0.245833	0.0282536	4.46415e-18	0.1794	0.0448	6.245e-05	0.2269	0.0239	2.196e-21	+++
70610	PE(18:0_20:3) (b)	PE	rs13329672	15	58699937	T	C	0.195137	0.0255292	2.55206e-14	0.1757	0.0411	1.91e-05	0.1897	0.0217	2.157e-18	+++
70611	PE(18:0_20:3) (b)	PE	rs17240869	15	58700311	C	T	0.232786	0.0284114	3.218e-16	0.1314	0.0442	0.002954	0.2031	0.0239	1.905e-17	---
70612	PE(18:0_20:3) (b)	PE	rs17240876	15	58701551	G	A	0.251271	0.0289458	5.30771e-18	0.155	0.0454	0.000637	0.2234	0.0244	5.417e-20	---
70613	PE(18:0_20:3) (b)	PE	rs150364420	15	58701931	G	A	0.25268	0.0290163	4.18276e-18	0.1649	0.0453	0.0002705	0.2271	0.0244	1.446e-20	---
70614	PE(18:0_20:3) (b)	PE	rs12438999	15	58702325	G	A	-0.218897	0.0235429	2.14591e-20	-0.1672	0.0469	0.0003613	-0.2085	0.021	3.785e-23	+?+
70615	PE(18:0_20:3) (b)	PE	rs17821310	15	58702864	C	T	0.235408	0.0285748	2.22593e-16	0.1549	0.044	0.000433	0.2115	0.024	1.085e-18	---
70616	PE(18:0_20:3) (b)	PE	rs17821316	15	58703069	C	A	-0.187835	0.0240804	7.49984e-15	-0.1766	0.0467	0.0001534	-0.1855	0.0214	4.409e-18	+?+
70617	PE(18:0_20:3) (b)	PE	rs17821322	15	58703100	C	T	0.237301	0.0290919	4.34234e-16	0.178	0.045	7.573e-05	0.2198	0.0244	2.29e-19	---
70618	PE(18:0_20:3) (b)	PE	rs55993842	15	58704064	T	G	0.230693	0.0298069	1.20313e-14	0.188	0.0452	3.152e-05	0.2177	0.0249	2.092e-18	+++
70619	PE(18:0_20:3) (b)	PE	rs28442086	15	58705036	A	G	-0.172593	0.0244071	1.74668e-12	-0.1526	0.0474	0.001292	-0.1684	0.0217	8.49e-15	-?-
70620	PE(18:0_20:3) (b)	PE	rs62000868	15	58705980	G	C	0.204911	0.0272381	6.3574e-14	0.0914	0.0523	0.08076	0.1807	0.0242	7.458e-14	-?-
70621	PE(18:0_20:3) (b)	PE	rs409668	15	58706926	A	T	-0.180524	0.0244033	1.62296e-13	-0.1065	0.0469	0.02305	-0.1647	0.0216	2.725e-14	-?-
70622	PE(18:0_20:3) (b)	PE	rs112516541	15	58707309	C	A	-0.172025	0.0245799	2.93085e-12	-0.1331	0.0476	0.005132	-0.1638	0.0218	6.27e-14	+?+
70623	PE(18:0_20:3) (b)	PE	rs60315394	15	58709181	T	C	0.225561	0.0315756	1.04212e-12	0.18	0.0464	0.0001031	0.2111	0.0261	5.964e-16	+++
70624	PE(18:0_20:3) (b)	PE	rs422137	15	58709182	A	G	0.208232	0.0247243	4.85671e-17	0.1598	0.0469	0.0006507	0.1977	0.0219	1.565e-19	+?+
70625	PE(18:0_20:3) (b)	PE	rs55696635	15	58709750	A	G	0.224695	0.0318027	1.82442e-12	0.1835	0.0461	6.803e-05	0.2114	0.0262	6.621e-16	+++
70626	PE(18:0_20:3) (b)	PE	rs11071380	15	58710627	A	C	-0.173585	0.0253645	8.67024e-12	-0.1541	0.047	0.001054	-0.1692	0.0223	3.496e-14	-?-
70627	PE(18:0_20:3) (b)	PE	rs62000870	15	58710736	C	T	0.173274	0.0274475	2.97348e-10	0.079	0.0498	0.1127	0.1513	0.024	3.09e-10	-?-
70628	PE(18:0_20:3) (b)	PE	rs11857380	15	58712203	G	T	0.200365	0.0306283	6.67435e-11	0.1398	0.054	0.009637	0.1856	0.0266	3.228e-12	-?-
70629	PE(18:0_20:3) (b)	PE	rs11854624	15	58712817	G	C	0.219686	0.0313218	2.6284e-12	0.1651	0.0569	0.003702	0.207	0.0274	4.559e-14	-?-
70630	PE(18:0_20:3) (b)	PE	rs11858279	15	58712973	C	T	0.183208	0.0279059	5.71492e-11	0.0952	0.05	0.05727	0.1623	0.0244	2.739e-11	-?-
70631	PE(18:0_20:3) (b)	PE	rs8026082	15	58714481	G	C	0.149665	0.0268519	2.61573e-08	0.0423	0.0479	0.3777	0.124	0.0234	1.2e-07	-?-
70632	PE(18:0_20:3) (b)	PE	rs792902	15	58716044	G	A	-0.183779	0.0260892	2.11807e-12	-0.1188	0.0473	0.01199	-0.1686	0.0228	1.568e-13	+?+
70633	PE(18:0_20:3) (b)	PE	rs515081	15	58716257	G	A	-0.185234	0.0276266	2.24176e-11	-0.0965	0.0485	0.04656	-0.1635	0.024	9.674e-12	+?+
70634	PE(18:0_20:3) (b)	PE	rs375372	15	58716615	G	T	-0.165814	0.0271777	1.13205e-09	-0.1251	0.047	0.007806	-0.1556	0.0235	3.749e-11	+?+
70635	PE(18:0_20:3) (b)	PE	rs7163052	15	58718230	G	C	-0.108345	0.0225941	1.70163e-06	-0.1387	0.0474	0.003451	-0.114	0.0204	2.313e-08	+?+
70636	PE(18:0_20:3) (b)	PE	rs7170361	15	58718998	C	T	0.166615	0.0249425	2.69813e-11	0.2396	0.0402	2.446e-09	0.1869	0.0212	1.129e-18	---
70637	PE(18:0_20:3) (b)	PE	rs11635491	15	58719741	A	G	0.162047	0.0249645	9.60507e-11	0.2343	0.0404	6.864e-09	0.182	0.0212	1.062e-17	+++
70638	PE(18:0_20:3) (b)	PE	rs4774297	15	58720431	A	C	-0.105235	0.0219373	1.67624e-06	-0.0982	0.0352	0.005317	-0.1033	0.0186	2.932e-08	---
70639	PE(18:0_20:3) (b)	PE	rs11857386	15	58721168	C	G	-0.117708	0.0220047	9.36751e-08	-0.1066	0.0357	0.002827	-0.1146	0.0187	9.333e-10	---
70640	PE(18:0_20:3) (b)	PE	rs1077835	15	58723426	G	A	0.29258	0.0261723	1.5746e-28	0.3008	0.0434	4.387e-12	0.2948	0.0224	1.732e-39	---
70641	PE(18:0_20:3) (b)	PE	rs1077834	15	58723479	C	T	0.29237	0.0261535	1.57529e-28	0.3015	0.0434	3.732e-12	0.2948	0.0224	1.481e-39	---
70642	PE(18:0_20:3) (b)	PE	rs1800588	15	58723675	T	C	0.287274	0.0263646	3.25027e-27	0.3212	0.0437	2.03e-13	0.2963	0.0226	2.374e-39	+++
70643	PE(18:0_20:3) (b)	PE	rs2070895	15	58723939	A	G	0.292275	0.0261757	1.83149e-28	0.3032	0.0435	3.339e-12	0.2952	0.0224	1.549e-39	+++
70644	PE(18:0_20:3) (b)	PE	rs6494005	15	58724524	G	A	-0.124397	0.0217814	1.19604e-08	-0.1302	0.035	0.0002039	-0.126	0.0185	9.676e-12	+++
70645	PE(18:0_20:3) (b)	PE	rs11632618	15	58724706	A	G	0.233403	0.0470795	7.38556e-07	0.2564	0.0745	0.0005795	0.24	0.0398	1.648e-09	+++
70646	PE(18:0_20:3) (b)	PE	rs8034802	15	58724792	A	T	0.194128	0.0242139	1.36195e-15	0.265	0.0393	1.594e-11	0.2136	0.0206	3.755e-25	+++
70647	PE(18:0_20:3) (b)	PE	rs8033940	15	58724842	A	G	0.207141	0.0238992	6.25909e-18	0.2529	0.039	9.023e-11	0.2196	0.0204	4.418e-27	+++
70648	PE(18:0_20:3) (b)	PE	rs633695	15	58725839	G	A	0.189324	0.0239965	3.78499e-15	0.2552	0.0389	5.349e-11	0.2075	0.0204	3.008e-24	---
70649	PE(18:0_20:3) (b)	PE	rs261334	15	58726744	C	G	-0.279478	0.0268337	4.52939e-25	-0.3235	0.044	1.88e-13	-0.2914	0.0229	4.41e-37	---
70650	PE(18:0_20:3) (b)	PE	rs261333	15	58727279	C	T	-0.118052	0.0219775	8.19051e-08	-0.0985	0.0352	0.005152	-0.1126	0.0186	1.56e-09	+++
70651	PE(18:0_20:3) (b)	PE	rs261332	15	58727325	G	A	-0.276048	0.027004	3.16863e-24	-0.3765	0.045	5.559e-17	-0.3027	0.0231	4.575e-39	+++
70652	PE(18:0_20:3) (b)	PE	rs17190517	15	58729144	T	C	-0.113151	0.0222652	3.88108e-07	-0.081	0.0358	0.02369	-0.1042	0.0189	3.587e-08	---
70653	PE(18:0_20:3) (b)	PE	rs588136	15	58730498	T	C	-0.277341	0.0269031	1.32427e-24	-0.3526	0.0443	1.679e-15	-0.2976	0.023	2.505e-38	---
70654	PE(18:0_20:3) (b)	PE	rs261342	15	58731153	C	G	-0.264958	0.0264355	2.37428e-23	-0.3601	0.0434	1.091e-16	-0.2907	0.0226	6.269e-38	---
70655	PE(18:0_20:3) (b)	PE	rs261341	15	58731567	G	A	-0.174522	0.0237893	2.60364e-13	-0.263	0.0387	1.133e-11	-0.1988	0.0203	1.085e-22	+++
70656	PE(18:0_20:3) (b)	PE	rs261338	15	58735005	G	A	-0.229101	0.0300413	3.03616e-14	-0.3832	0.049	5.203e-15	-0.2712	0.0256	3.309e-26	+++
70657	PE(18:0_20:3) (b)	PE	rs534933	15	58735222	C	A	-0.229094	0.0300328	2.99148e-14	-0.3785	0.0491	1.234e-14	-0.2698	0.0256	6.129e-26	+++
70658	PE(18:0_20:3) (b)	PE	rs4775046	15	58736778	T	C	-0.111865	0.0220102	3.85726e-07	-0.1248	0.0352	0.0003868	-0.1155	0.0187	5.976e-10	---
70659	PE(18:0_20:3) (b)	PE	rs473224	15	58737341	G	T	-0.23212	0.032037	5.14186e-13	-0.3472	0.0509	9.378e-12	-0.2647	0.0271	1.641e-22	+++
70660	PE(18:0_20:3) (b)	PE	rs488490	15	58737661	A	C	-0.232691	0.0320778	4.82607e-13	-0.3511	0.0509	5.376e-12	-0.2663	0.0271	9.896e-23	---
70661	PE(18:0_20:3) (b)	PE	rs12914626	15	58738423	T	C	-0.116681	0.0242415	1.52928e-06	-0.2135	0.0388	3.655e-08	-0.1439	0.0206	2.547e-12	---
70662	PE(18:0_20:3) (b)	PE	rs17269264	15	58738760	A	G	-0.0957772	0.022196	1.62564e-05	-0.1288	0.0351	0.0002415	-0.1052	0.0188	2.031e-08	---
70663	PE(18:0_20:3) (b)	PE	rs17269271	15	58739761	C	G	-0.096436	0.0222338	1.47186e-05	-0.1187	0.0352	0.0007587	-0.1028	0.0188	4.627e-08	---
70664	PE(18:0_20:3) (b)	PE	rs573922	15	58740094	T	C	-0.20518	0.0303275	1.54789e-11	-0.3342	0.0481	3.768e-12	-0.2419	0.0257	4.216e-21	---
70665	PE(18:0_20:3) (b)	PE	rs485671	15	58741134	C	A	-0.216456	0.0300751	7.52156e-13	-0.3377	0.0485	3.381e-12	-0.2501	0.0256	1.31e-22	+++
70666	PE(18:0_20:3) (b)	PE	rs485538	15	58741177	T	C	-0.215747	0.0300745	8.90883e-13	-0.3314	0.0484	7.551e-12	-0.248	0.0255	2.82e-22	---
70667	PE(18:0_20:3) (b)	PE	rs572410	15	58741384	G	C	-0.199288	0.0275226	5.44498e-13	-0.225	0.0576	9.363e-05	-0.2041	0.0248	2.075e-16	+?+
70668	PE(18:0_20:3) (b)	PE	rs686958	15	58741884	A	T	-0.232258	0.0292477	2.67564e-15	-0.2936	0.0468	3.458e-10	-0.2495	0.0248	8.22e-24	---
70669	PE(18:0_20:3) (b)	PE	rs567746	15	58741891	G	A	-0.232272	0.0292443	2.64667e-15	-0.2936	0.0468	3.458e-10	-0.2495	0.0248	8.128e-24	+++
70670	PE(18:0_20:3) (b)	PE	rs261336	15	58742418	A	G	-0.217649	0.0305123	1.18442e-12	-0.323	0.0486	2.965e-11	-0.2474	0.0258	1.004e-21	---
70671	PE(18:0_20:3) (b)	PE	rs8041059	15	58743709	T	C	-0.11223	0.022708	8.07351e-07	-0.114	0.0468	0.01483	-0.1126	0.0204	3.586e-08	-?-
70672	PE(18:0_20:3) (b)	PE	rs62001835	15	58756212	T	C	0.354191	0.078413	6.69556e-06	0.4637	0.1187	9.423e-05	0.3874	0.0654	3.197e-09	+++
70673	PE(18:0_20:3) (b)	PE	rs8107974	19	19388500	T	A	-0.219298	0.0399588	4.27845e-08	-0.0607	0.0699	0.3855	-0.1802	0.0347	2.043e-07	+-+
70674	PE(18:0_20:3) (b)	PE	rs10401969	19	19407718	C	T	-0.224628	0.0402006	2.42692e-08	-0.0539	0.0701	0.4422	-0.1823	0.0349	1.702e-07	+-+
70675	PE(18:0_20:3) (b)	PE	rs739846	19	19419071	A	G	-0.225546	0.0402868	2.28035e-08	-0.0543	0.0701	0.4383	-0.183	0.0349	1.604e-07	-+-
70676	PE(18:0_20:3) (b)	PE	rs56255430	19	19477877	C	A	-0.213831	0.0387139	3.50019e-08	-0.045	0.0676	0.5062	-0.1722	0.0336	2.991e-07	+-+
70677	PE(18:0_20:3) (b)	PE	rs73002956	19	19578743	G	A	-0.218991	0.0389553	2.00133e-08	-0.0391	0.0676	0.5634	-0.1742	0.0338	2.47e-07	+-+
70678	PE(18:0_20:3) (b)	PE	rs3794991	19	19610596	T	C	-0.2227	0.0387938	1.00521e-08	-0.0285	0.0674	0.6723	-0.1744	0.0336	2.136e-07	-+-
70679	PE(18:0_20:3) (b)	PE	rs16996148	19	19658472	T	G	-0.217576	0.0393026	3.27878e-08	-0.0432	0.0684	0.5276	-0.1743	0.0341	3.138e-07	-+-
70680	PE(18:0_20:3) (b)	PE	rs73004966	19	19716558	T	C	-0.212266	0.0388322	4.84334e-08	-0.0178	0.0678	0.7925	-0.1642	0.0337	1.093e-06	-+-
70681	PE(18:0_20:3) (b)	PE	rs57504626	19	19720399	T	C	-0.212415	0.0388281	4.72546e-08	-0.0222	0.0677	0.7425	-0.1653	0.0337	9.173e-07	-+-
70682	PE(18:0_20:3) (b)	PE	rs16996185	19	19720788	G	T	-0.21241	0.0388281	4.72852e-08	-0.0222	0.0677	0.7425	-0.1653	0.0337	9.177e-07	+-+
70683	PE(18:0_20:3) (b)	PE	rs12610185	19	19721722	A	G	-0.212285	0.0388258	4.80573e-08	-0.0278	0.0682	0.6833	-0.1671	0.0337	7.286e-07	-+-
70684	PE(18:0_20:3) (b)	PE	rs12610191	19	19721976	T	C	-0.212302	0.0388293	4.80675e-08	-0.0278	0.0682	0.6833	-0.1672	0.0337	7.291e-07	-+-
70685	PE(18:0_20:3) (b)	PE	rs10500212	19	19723215	T	C	-0.213837	0.0388676	3.96939e-08	-0.0222	0.0677	0.7425	-0.1663	0.0337	8.037e-07	-+-
70686	PE(18:0_20:3) (b)	PE	rs58847337	19	19726022	A	G	-0.212638	0.0388717	4.73617e-08	-0.0246	0.0678	0.7165	-0.1661	0.0337	8.408e-07	-+-
70687	PE(18:0_20:4)	PE	rs147159842	2	130466259	C	T	-0.446989	0.0874558	3.31337e-07	-0.3918	0.1902	0.03935	-0.4374	0.0795	3.704e-08	+++
70688	PE(18:0_20:4)	PE	rs7717984	5	156369171	T	C	0.119608	0.0235836	4.07143e-07	0.1055	0.049	0.03126	0.1169	0.0212	3.716e-08	+?+
70689	PE(18:0_20:4)	PE	rs13167071	5	156373637	C	G	0.122685	0.0232923	1.43817e-07	0.0994	0.0494	0.04419	0.1184	0.0211	1.884e-08	+?+
70690	PE(18:0_20:4)	PE	rs174528	11	61543499	C	T	-0.0831168	0.0230623	0.000320043	-0.1702	0.0366	3.378e-06	-0.1078	0.0195	3.285e-08	+++
70691	PE(18:0_20:4)	PE	rs174529	11	61543961	C	T	-0.0814715	0.0230571	0.000418405	-0.1838	0.0367	5.475e-07	-0.1104	0.0195	1.542e-08	+++
70692	PE(18:0_20:4)	PE	rs174530	11	61546592	G	A	-0.0838222	0.0230132	0.000275882	-0.1758	0.0367	1.676e-06	-0.1098	0.0195	1.804e-08	+++
70693	PE(18:0_20:4)	PE	rs174533	11	61549025	A	G	-0.0884856	0.0231145	0.000133563	-0.1871	0.0371	4.507e-07	-0.1161	0.0196	3.251e-09	---
70694	PE(18:0_20:4)	PE	rs174535	11	61551356	C	T	-0.0882679	0.0230629	0.000134552	-0.1939	0.0369	1.491e-07	-0.1179	0.0196	1.643e-09	+++
70695	PE(18:0_20:4)	PE	rs174536	11	61551927	C	A	-0.0889095	0.0230945	0.000122292	-0.1939	0.0369	1.512e-07	-0.1184	0.0196	1.465e-09	+++
70696	PE(18:0_20:4)	PE	rs174537	11	61552680	T	G	-0.0889368	0.0231162	0.000123599	-0.19	0.037	2.798e-07	-0.1173	0.0196	2.164e-09	---
70697	PE(18:0_20:4)	PE	rs102275	11	61557803	C	T	-0.089163	0.0230199	0.0001114	-0.1857	0.037	5.236e-07	-0.1161	0.0195	2.872e-09	+++
70698	PE(18:0_20:4)	PE	rs102274	11	61557826	C	T	-0.0891808	0.0231151	0.000118403	-0.1889	0.0371	3.445e-07	-0.1171	0.0196	2.353e-09	+++
70699	PE(18:0_20:4)	PE	rs174538	11	61560081	A	G	-0.0938658	0.0234467	6.52094e-05	-0.1562	0.0382	4.396e-05	-0.1109	0.02	2.878e-08	---
70700	PE(18:0_20:4)	PE	rs4246215	11	61564299	T	G	-0.0851383	0.02289	0.000207895	-0.1655	0.0369	7.223e-06	-0.1075	0.0194	3.27e-08	---
70701	PE(18:0_20:4)	PE	rs174541	11	61565908	C	T	-0.0851929	0.0228874	0.000205559	-0.1647	0.0369	7.83e-06	-0.1073	0.0194	3.386e-08	+++
70702	PE(18:0_20:4)	PE	rs174544	11	61567753	A	C	-0.0979767	0.0238207	4.09139e-05	-0.1935	0.0385	4.867e-07	-0.1245	0.0203	7.941e-10	---
70703	PE(18:0_20:4)	PE	rs174545	11	61569306	G	C	-0.0893284	0.023119	0.000115654	-0.1877	0.037	3.956e-07	-0.1169	0.0196	2.469e-09	+++
70704	PE(18:0_20:4)	PE	rs174546	11	61569830	T	C	-0.0893284	0.0231189	0.000115651	-0.1877	0.037	3.956e-07	-0.1169	0.0196	2.469e-09	---
70705	PE(18:0_20:4)	PE	rs174547	11	61570783	C	T	-0.0893902	0.0231197	0.000114453	-0.1877	0.037	3.956e-07	-0.117	0.0196	2.436e-09	+++
70706	PE(18:0_20:4)	PE	rs174548	11	61571348	G	C	-0.0970944	0.0237578	4.59091e-05	-0.1901	0.0383	6.94e-07	-0.1229	0.0202	1.136e-09	+++
70707	PE(18:0_20:4)	PE	rs174549	11	61571382	A	G	-0.097505	0.023827	4.47788e-05	-0.1929	0.0384	5.228e-07	-0.124	0.0203	9.255e-10	---
70708	PE(18:0_20:4)	PE	rs174550	11	61571478	C	T	-0.089501	0.0231205	0.000112301	-0.1877	0.037	3.956e-07	-0.1171	0.0196	2.378e-09	+++
70709	PE(18:0_20:4)	PE	rs4564341	11	61573540	T	C	-0.167979	0.0403269	3.178e-05	-0.2434	0.0661	0.0002308	-0.1884	0.0344	4.403e-08	---
70710	PE(18:0_20:4)	PE	rs174553	11	61575158	G	A	-0.0898357	0.0231201	0.000105807	-0.1877	0.037	3.956e-07	-0.1173	0.0196	2.205e-09	+++
70711	PE(18:0_20:4)	PE	rs174554	11	61579463	G	A	-0.0907519	0.0231099	8.92183e-05	-0.1888	0.0371	3.507e-07	-0.1182	0.0196	1.667e-09	+++
70712	PE(18:0_20:4)	PE	rs174555	11	61579760	C	T	-0.0985127	0.0238303	3.73926e-05	-0.1953	0.0385	3.878e-07	-0.1253	0.0203	6.164e-10	+++
70713	PE(18:0_20:4)	PE	rs174556	11	61580635	T	C	-0.0990976	0.0238205	3.33386e-05	-0.1948	0.0385	4.298e-07	-0.1256	0.0203	5.759e-10	---
70714	PE(18:0_20:4)	PE	rs174559	11	61581656	A	G	-0.103873	0.0243052	2.03643e-05	-0.1591	0.04	7.063e-05	-0.1187	0.0208	1.093e-08	---
70715	PE(18:0_20:4)	PE	rs174560	11	61581764	C	T	-0.0982184	0.0237631	3.75765e-05	-0.1929	0.0384	5.026e-07	-0.1244	0.0202	7.294e-10	+++
70716	PE(18:0_20:4)	PE	rs174561	11	61582708	C	T	-0.0984684	0.0238352	3.78289e-05	-0.1969	0.0386	3.343e-07	-0.1257	0.0203	5.776e-10	+++
70717	PE(18:0_20:4)	PE	rs174562	11	61585144	G	A	-0.0902203	0.0231225	9.89506e-05	-0.1862	0.0373	6.118e-07	-0.1168	0.0197	2.796e-09	+++
70718	PE(18:0_20:4)	PE	rs174564	11	61588305	G	A	-0.0908476	0.0231049	8.72769e-05	-0.1857	0.0371	5.56e-07	-0.1174	0.0196	2.176e-09	+++
70719	PE(18:0_20:4)	PE	rs28456	11	61589481	G	A	-0.0985753	0.023775	3.53816e-05	-0.1898	0.0385	8.156e-07	-0.1238	0.0202	9.39e-10	+++
70720	PE(18:0_20:4)	PE	rs174566	11	61592362	G	A	-0.0897332	0.0230549	0.000103013	-0.1885	0.0371	3.688e-07	-0.1173	0.0196	2.097e-09	+++
70721	PE(18:0_20:4)	PE	rs174567	11	61593005	G	A	-0.0897311	0.0230549	0.000103072	-0.1888	0.0371	3.467e-07	-0.1174	0.0196	2.012e-09	+++
70722	PE(18:0_20:4)	PE	rs174568	11	61593816	T	C	-0.089621	0.0231056	0.000108523	-0.1917	0.0371	2.352e-07	-0.1182	0.0196	1.689e-09	---
70723	PE(18:0_20:4)	PE	rs99780	11	61596633	T	C	-0.0895567	0.0230406	0.000105291	-0.1854	0.0371	5.671e-07	-0.1163	0.0196	2.818e-09	---
70724	PE(18:0_20:4)	PE	rs1535	11	61597972	G	A	-0.0890843	0.0230935	0.000118564	-0.1929	0.0369	1.745e-07	-0.1183	0.0196	1.531e-09	+++
70725	PE(18:0_20:4)	PE	rs174574	11	61600342	C	A	0.091876	0.0230837	7.14553e-05	0.1852	0.0369	5.074e-07	0.1182	0.0196	1.548e-09	---
70726	PE(18:0_20:4)	PE	rs2524296	11	61601378	T	C	-0.177556	0.0393777	6.72791e-06	-0.2403	0.0648	0.0002087	-0.1945	0.0337	7.51e-09	---
70727	PE(18:0_20:4)	PE	rs2845574	11	61601872	T	C	-0.177202	0.0394037	7.11364e-06	-0.2403	0.0647	0.0002029	-0.1943	0.0337	7.765e-09	---
70728	PE(18:0_20:4)	PE	rs2845573	11	61601908	G	A	-0.17815	0.0393652	6.2254e-06	-0.2403	0.0647	0.0002029	-0.195	0.0336	6.734e-09	+++
70729	PE(18:0_20:4)	PE	rs2727270	11	61603237	T	C	-0.12878	0.033605	0.000129035	-0.2746	0.055	5.872e-07	-0.1685	0.0287	4.226e-09	---
70730	PE(18:0_20:4)	PE	rs2727271	11	61603358	T	A	-0.128858	0.0336021	0.000127663	-0.2701	0.0549	8.861e-07	-0.1673	0.0287	5.347e-09	+++
70731	PE(18:0_20:4)	PE	rs174576	11	61603510	A	C	-0.0939157	0.0230806	4.89117e-05	-0.1846	0.0369	5.776e-07	-0.1194	0.0196	1.063e-09	---
70732	PE(18:0_20:4)	PE	rs2524299	11	61604782	T	A	-0.132342	0.0332794	7.11291e-05	-0.2383	0.0541	1.067e-05	-0.1614	0.0283	1.242e-08	+++
70733	PE(18:0_20:4)	PE	rs174577	11	61604814	A	C	-0.093524	0.0230509	5.15816e-05	-0.1869	0.0369	4.139e-07	-0.1197	0.0196	9.195e-10	---
70734	PE(18:0_20:4)	PE	rs2072113	11	61604967	T	C	-0.129773	0.0335679	0.000112433	-0.2614	0.0546	1.717e-06	-0.1658	0.0286	6.7e-09	---
70735	PE(18:0_20:4)	PE	rs2072114	11	61605215	G	A	-0.13709	0.0326916	2.79974e-05	-0.2713	0.0535	4.01e-07	-0.1736	0.0279	4.958e-10	+++
70736	PE(18:0_20:4)	PE	rs174578	11	61605499	A	T	-0.0938445	0.0230352	4.80998e-05	-0.1869	0.0369	4.139e-07	-0.1199	0.0195	8.447e-10	---
70737	PE(18:0_20:4)	PE	rs174580	11	61606642	G	A	-0.0958502	0.0230621	3.37532e-05	-0.188	0.037	3.71e-07	-0.1217	0.0196	5.092e-10	+++
70738	PE(18:0_20:4)	PE	rs174581	11	61606683	A	G	-0.0955102	0.0230717	3.62385e-05	-0.188	0.037	3.71e-07	-0.1214	0.0196	5.552e-10	---
70739	PE(18:0_20:4)	PE	rs2727265	11	61609004	A	C	-0.165953	0.0397125	2.98975e-05	-0.2402	0.0648	0.0002089	-0.1862	0.0339	3.783e-08	---
70740	PE(18:0_20:4)	PE	rs174583	11	61609750	T	C	-0.09473	0.0231697	4.49005e-05	-0.1814	0.0369	8.999e-07	-0.1192	0.0196	1.245e-09	---
70741	PE(18:0_20:4)	PE	rs174584	11	61610750	A	G	-0.0923592	0.0231581	6.88699e-05	-0.1883	0.037	3.601e-07	-0.1194	0.0196	1.198e-09	---
70742	PE(18:0_20:4)	PE	rs138326449	11	116701354	A	G	-1.78061	0.258349	6.38187e-12	-0.7773	0.3533	0.02778	-1.431	0.2085	6.78e-12	-?-
70743	PE(18:0_20:4)	PE	rs539030095	11	117018764	G	T	-1.77829	0.260306	9.71685e-12	-0.6965	0.3535	0.04878	-1.3979	0.2096	2.569e-11	+?+
70744	PE(18:0_20:4)	PE	rs530885291	11	117053959	A	G	-1.70857	0.226954	6.30115e-14	-0.6965	0.3535	0.04878	-1.4131	0.191	1.366e-13	-?-
70745	PE(18:0_20:4)	PE	rs1123294	15	58545064	G	C	-0.178564	0.0290014	8.06551e-10	-0.1203	0.0504	0.01694	-0.1641	0.0251	6.682e-11	+++
70746	PE(18:0_20:4)	PE	rs7165301	15	58552606	C	T	-0.179734	0.0287187	4.2671e-10	-0.1213	0.0495	0.01429	-0.165	0.0248	3.074e-11	+++
70747	PE(18:0_20:4)	PE	rs55760919	15	58560116	G	T	-0.182981	0.02869	1.9874e-10	-0.147	0.0494	0.00291	-0.1739	0.0248	2.381e-12	+++
70748	PE(18:0_20:4)	PE	rs55966152	15	58561006	G	A	-0.177979	0.0286034	5.32631e-10	-0.1505	0.0492	0.002237	-0.171	0.0247	4.653e-12	+++
70749	PE(18:0_20:4)	PE	rs62001667	15	58566295	G	C	-0.17568	0.0285561	8.28195e-10	-0.1428	0.0492	0.003721	-0.1674	0.0247	1.225e-11	+++
70750	PE(18:0_20:4)	PE	rs62001668	15	58566716	G	T	-0.17455	0.0283419	7.95644e-10	-0.1399	0.049	0.004261	-0.1659	0.0245	1.361e-11	+++
70751	PE(18:0_20:4)	PE	rs62001669	15	58567122	T	C	-0.184498	0.0287729	1.593e-10	-0.1478	0.0497	0.002937	-0.1753	0.0249	1.929e-12	---
70752	PE(18:0_20:4)	PE	rs8040386	15	58567786	G	A	-0.185525	0.0287806	1.27717e-10	-0.1474	0.0497	0.003015	-0.1759	0.0249	1.609e-12	+++
70753	PE(18:0_20:4)	PE	rs62001677	15	58568716	T	C	-0.188829	0.0289924	8.25754e-11	-0.1398	0.0503	0.005481	-0.1766	0.0251	2.067e-12	---
70754	PE(18:0_20:4)	PE	rs7165552	15	58570403	G	A	-0.144537	0.0270195	9.25969e-08	-0.1046	0.0454	0.02134	-0.1341	0.0232	7.724e-09	+++
70755	PE(18:0_20:4)	PE	rs72739147	15	58571401	T	A	-0.22209	0.0319645	4.28648e-12	-0.1731	0.0538	0.001295	-0.2093	0.0275	2.605e-14	+++
70756	PE(18:0_20:4)	PE	rs11854242	15	58571910	T	C	-0.135936	0.0245448	3.23869e-08	-0.1157	0.0399	0.00375	-0.1304	0.0209	4.492e-10	---
70757	PE(18:0_20:4)	PE	rs11854318	15	58571982	A	G	-0.135986	0.0245526	3.23416e-08	-0.1169	0.0399	0.003391	-0.1307	0.0209	4.04e-10	---
70758	PE(18:0_20:4)	PE	rs28690720	15	58573833	G	T	-0.206844	0.0313205	4.44245e-11	-0.1699	0.0527	0.001266	-0.1972	0.0269	2.405e-13	+++
70759	PE(18:0_20:4)	PE	rs58038553	15	58574324	G	A	-0.221164	0.0318759	4.57849e-12	-0.1656	0.0537	0.002046	-0.2067	0.0274	4.693e-14	+++
70760	PE(18:0_20:4)	PE	rs11071371	15	58576226	T	C	-0.21969	0.0318822	6.37067e-12	-0.1634	0.0534	0.002213	-0.2049	0.0274	7.157e-14	---
70761	PE(18:0_20:4)	PE	rs6493996	15	58576296	T	C	-0.132922	0.0244607	5.80702e-08	-0.1174	0.0396	0.00302	-0.1286	0.0208	6.34e-10	---
70762	PE(18:0_20:4)	PE	rs10162642	15	58577163	A	G	-0.13108	0.0266287	8.82029e-07	-0.1103	0.0437	0.01153	-0.1254	0.0227	3.43e-08	---
70763	PE(18:0_20:4)	PE	rs2899623	15	58579644	C	T	-0.206708	0.0310278	3.00624e-11	-0.165	0.0515	0.001365	-0.1956	0.0266	1.853e-13	+++
70764	PE(18:0_20:4)	PE	rs2899624	15	58579956	G	A	-0.205467	0.0310219	3.89988e-11	-0.1589	0.0516	0.002055	-0.1931	0.0266	3.751e-13	+++
70765	PE(18:0_20:4)	PE	rs16940011	15	58580204	G	C	-0.20585	0.0310178	3.56828e-11	-0.165	0.0515	0.001365	-0.195	0.0266	2.181e-13	+++
70766	PE(18:0_20:4)	PE	rs1560390	15	58580781	C	T	-0.123495	0.0263442	2.82606e-06	-0.117	0.0428	0.006213	-0.1217	0.0224	5.75e-08	+++
70767	PE(18:0_20:4)	PE	rs12148780	15	58581289	G	A	-0.205636	0.0310259	3.78106e-11	-0.1616	0.0519	0.00186	-0.1941	0.0266	3.197e-13	+++
70768	PE(18:0_20:4)	PE	rs12148399	15	58581370	A	T	-0.205601	0.031027	3.81671e-11	-0.1646	0.0517	0.00144	-0.1947	0.0266	2.455e-13	---
70769	PE(18:0_20:4)	PE	rs16940017	15	58582148	A	T	-0.204096	0.0310554	5.49573e-11	-0.1639	0.0519	0.001593	-0.1935	0.0266	3.852e-13	---
70770	PE(18:0_20:4)	PE	rs1973688	15	58582540	T	C	-0.126401	0.0241223	1.6714e-07	-0.1087	0.0388	0.005121	-0.1215	0.0205	3.063e-09	---
70771	PE(18:0_20:4)	PE	rs1318175	15	58586129	T	C	-0.184709	0.0294937	4.18305e-10	-0.1511	0.0488	0.001946	-0.1757	0.0252	3.35e-12	---
70772	PE(18:0_20:4)	PE	rs4775033	15	58644087	T	A	-0.170581	0.0339264	5.2489e-07	-0.0626	0.0536	0.2432	-0.1397	0.0287	1.101e-06	+-+
70773	PE(18:0_20:4)	PE	rs11071373	15	58646053	G	A	-0.171664	0.0276361	6.25059e-10	-0.0293	0.0453	0.5175	-0.1331	0.0236	1.693e-08	+-+
70774	PE(18:0_20:4)	PE	rs8031256	15	58648955	G	A	0.195978	0.0354477	3.45937e-08	0.1017	0.0557	0.0678	0.1688	0.0299	1.658e-08	---
70775	PE(18:0_20:4)	PE	rs16940126	15	58651632	T	C	-0.195065	0.0366722	1.10327e-07	-0.1106	0.0568	0.05155	-0.1702	0.0308	3.304e-08	-+-
70776	PE(18:0_20:4)	PE	rs12907378	15	58654430	A	G	-0.216469	0.0363718	2.91021e-09	-0.1127	0.057	0.04801	-0.1864	0.0307	1.196e-09	-+-
70777	PE(18:0_20:4)	PE	rs12912371	15	58654491	C	T	-0.202809	0.0343823	3.98007e-09	-0.1065	0.0541	0.049	-0.1751	0.029	1.596e-09	+-+
70778	PE(18:0_20:4)	PE	rs11071374	15	58656447	G	T	-0.204482	0.0343788	2.95339e-09	-0.0981	0.0541	0.06988	-0.1739	0.029	2.066e-09	+-+
70779	PE(18:0_20:4)	PE	rs4775038	15	58658794	T	C	-0.190638	0.0361402	1.40432e-07	-0.1107	0.056	0.04811	-0.1671	0.0304	3.716e-08	-+-
70780	PE(18:0_20:4)	PE	rs117486534	15	58669703	C	A	0.291468	0.055857	1.92526e-07	0.1974	0.0893	0.02713	0.265	0.0474	2.194e-08	-+-
70781	PE(18:0_20:4)	PE	rs145347194	15	58670135	C	T	0.32591	0.0419217	9.3731e-15	0.1657	0.0894	0.06372	0.297	0.038	5.038e-15	-?-
70782	PE(18:0_20:4)	PE	rs4775039	15	58670897	G	C	0.182566	0.0236538	1.6475e-14	0.1333	0.0483	0.005793	0.173	0.0212	3.779e-16	-?-
70783	PE(18:0_20:4)	PE	rs10152355	15	58671178	A	C	-0.191316	0.0236276	7.77316e-16	-0.1908	0.0465	4.013e-05	-0.1912	0.0211	1.095e-19	-?-
70784	PE(18:0_20:4)	PE	rs1601933	15	58671559	T	C	-0.241254	0.0229014	1.1687e-25	-0.2119	0.0466	5.437e-06	-0.2356	0.0206	2.093e-30	-?-
70785	PE(18:0_20:4)	PE	rs1601934	15	58671721	A	G	-	-	-	-0.2533	0.062	4.417e-05	-0.2874	0.0495	6.401e-09	??-
70786	PE(18:0_20:4)	PE	rs1601935	15	58671765	T	G	-0.295549	0.0236289	2.6034e-35	-0.2709	0.0382	1.398e-12	-0.2888	0.0201	8.654e-47	---
70787	PE(18:0_20:4)	PE	rs12908474	15	58672134	T	C	-0.238574	0.022505	5.8322e-26	-0.1996	0.0467	1.922e-05	-0.2312	0.0203	3.934e-30	-?-
70788	PE(18:0_20:4)	PE	rs62001736	15	58674051	A	G	0.314781	0.0241503	4.12421e-38	0.2746	0.039	1.795e-12	0.3036	0.0205	1.636e-49	+++
70789	PE(18:0_20:4)	PE	rs2043082	15	58674308	A	G	0.329653	0.0227884	2.24003e-46	0.2823	0.0373	3.628e-14	0.3168	0.0194	1.115e-59	+++
70790	PE(18:0_20:4)	PE	rs4775041	15	58674695	C	G	0.313103	0.024098	6.91569e-38	0.2737	0.0389	2.104e-12	0.3022	0.0205	3.241e-49	+++
70791	PE(18:0_20:4)	PE	rs80123226	15	58676032	T	A	0.314596	0.0240168	1.81375e-38	0.2699	0.0389	3.756e-12	0.3022	0.0204	1.591e-49	---
70792	PE(18:0_20:4)	PE	rs11858759	15	58676821	A	G	0.312641	0.0239691	3.62393e-38	0.2704	0.0389	3.417e-12	0.301	0.0204	2.856e-49	+++
70793	PE(18:0_20:4)	PE	rs11071377	15	58677395	T	A	-0.249648	0.0223282	1.179e-28	-0.2275	0.0363	3.775e-10	-0.2436	0.019	1.539e-37	+++
70794	PE(18:0_20:4)	PE	rs10468017	15	58678512	T	C	0.33594	0.0238154	3.35239e-44	0.2946	0.0388	3.108e-14	0.3246	0.0203	1.4e-57	+++
70795	PE(18:0_20:4)	PE	rs261290	15	58678720	C	T	-0.346451	0.0225811	8.44829e-52	-0.2953	0.0373	2.421e-15	-0.3327	0.0193	1.721e-66	+++
70796	PE(18:0_20:4)	PE	rs56358871	15	58679387	C	G	-0.249456	0.0222484	8.49398e-29	-0.2327	0.0358	8.488e-11	-0.2448	0.0189	2.352e-38	---
70797	PE(18:0_20:4)	PE	rs7350789	15	58679668	A	G	0.338426	0.0225673	1.2508e-49	0.2905	0.0372	5.918e-15	0.3255	0.0193	7.446e-64	+++
70798	PE(18:0_20:4)	PE	rs261291	15	58680178	C	T	0.338207	0.0225422	1.13068e-49	0.2942	0.037	1.787e-15	0.3263	0.0192	1.874e-64	---
70799	PE(18:0_20:4)	PE	rs7177289	15	58680184	T	C	0.338046	0.022574	1.70051e-49	0.2905	0.0372	5.918e-15	0.3253	0.0193	1.015e-63	+++
70800	PE(18:0_20:4)	PE	rs2414577	15	58680638	C	T	0.334185	0.0225736	1.90726e-48	0.296	0.0367	6.864e-16	0.3237	0.0192	1.263e-63	---
70801	PE(18:0_20:4)	PE	rs2414578	15	58680639	C	T	0.334098	0.0225764	2.07296e-48	0.296	0.0367	6.864e-16	0.3236	0.0192	1.371e-63	---
70802	PE(18:0_20:4)	PE	rs35853021	15	58680643	T	G	0.334707	0.0228118	1.23314e-47	0.2884	0.0371	7.866e-15	0.322	0.0194	1.171e-61	+++
70803	PE(18:0_20:4)	PE	rs166358	15	58680805	A	G	0.1736	0.0331765	1.73452e-07	0.1776	0.0512	0.0005197	0.1748	0.0278	3.419e-10	+++
70804	PE(18:0_20:4)	PE	rs2043085	15	58680954	C	T	-0.343371	0.022263	2.55907e-52	-0.3079	0.0365	3.507e-17	-0.3338	0.019	5.304e-69	+++
70805	PE(18:0_20:4)	PE	rs75437656	15	58681128	C	A	0.200007	0.0336031	2.82698e-09	0.1955	0.0529	0.0002188	0.1987	0.0284	2.453e-12	---
70806	PE(18:0_20:4)	PE	rs28698356	15	58681509	C	G	-0.250629	0.0221321	2.48645e-29	-0.2325	0.0358	7.889e-11	-0.2456	0.0188	6.243e-39	---
70807	PE(18:0_20:4)	PE	rs261293	15	58681772	T	C	-0.174838	0.0310109	1.81135e-08	-0.1972	0.0483	4.432e-05	-0.1814	0.0261	3.636e-12	---
70808	PE(18:0_20:4)	PE	rs2043084	15	58682496	C	G	0.330606	0.026333	1.54894e-35	0.2488	0.0431	7.81e-09	0.3084	0.0225	7.398e-43	+++
70809	PE(18:0_20:4)	PE	rs34718390	15	58682690	A	G	0.34797	0.0476605	3.33748e-13	0.2714	0.0769	0.0004196	0.3267	0.0405	7.371e-16	+++
70810	PE(18:0_20:4)	PE	rs1825955	15	58682783	A	C	0.18668	0.0312751	2.54935e-09	0.1761	0.0492	0.0003494	0.1836	0.0264	3.511e-12	+++
70811	PE(18:0_20:4)	PE	rs12185071	15	58683227	T	C	0.194963	0.033449	5.93469e-09	0.1906	0.0528	0.0003056	0.1937	0.0283	7.083e-12	+++
70812	PE(18:0_20:4)	PE	rs1532085	15	58683366	G	A	-0.340464	0.0221789	7.45814e-52	-0.3139	0.0362	4.101e-18	-0.3332	0.0189	1.677e-69	+++
70813	PE(18:0_20:4)	PE	rs12185072	15	58683410	T	C	0.181984	0.031037	4.82226e-09	0.1904	0.0491	0.0001052	0.1844	0.0262	2.086e-12	+++
70814	PE(18:0_20:4)	PE	rs12905732	15	58683542	C	G	0.326048	0.0275025	6.31185e-32	0.2841	0.0446	1.952e-10	0.3145	0.0234	3.927e-41	+++
70815	PE(18:0_20:4)	PE	rs28594460	15	58683585	G	A	0.177186	0.0309337	1.07456e-08	0.1991	0.0483	3.74e-05	0.1836	0.026	1.826e-12	---
70816	PE(18:0_20:4)	PE	rs16940167	15	58683697	C	T	0.175349	0.0308987	1.46361e-08	0.1991	0.0483	3.74e-05	0.1822	0.026	2.517e-12	---
70817	PE(18:0_20:4)	PE	rs11853674	15	58684057	G	A	0.330429	0.0260815	3.84045e-36	0.2582	0.0426	1.4e-09	0.3108	0.0222	2.467e-44	---
70818	PE(18:0_20:4)	PE	rs16940168	15	58684154	T	A	0.199034	0.0335883	3.32078e-09	0.1764	0.0534	0.0009497	0.1926	0.0284	1.239e-11	---
70819	PE(18:0_20:4)	PE	rs16940170	15	58684282	A	G	0.173688	0.0318714	5.28705e-08	0.158	0.0501	0.001601	0.1692	0.0269	3.137e-10	+++
70820	PE(18:0_20:4)	PE	rs28495863	15	58684381	A	G	0.178727	0.032014	2.49361e-08	0.1462	0.0507	0.003954	0.1694	0.0271	3.87e-10	+++
70821	PE(18:0_20:4)	PE	rs17821274	15	58684478	C	T	-0.220764	0.0230056	1.31835e-21	-0.1927	0.0369	1.765e-07	-0.2129	0.0195	1.077e-27	+++
70822	PE(18:0_20:4)	PE	rs12185093	15	58684676	A	G	0.186045	0.0321851	7.90665e-09	0.1532	0.051	0.002652	0.1767	0.0272	8.457e-11	+++
70823	PE(18:0_20:4)	PE	rs4775044	15	58684967	G	T	-0.298966	0.0219526	2.10008e-41	-0.2597	0.0357	3.279e-13	-0.2882	0.0187	1.296e-53	+++
70824	PE(18:0_20:4)	PE	rs28703614	15	58685560	T	C	0.256003	0.0551204	3.53703e-06	0.1488	0.051	0.00353	0.1982	0.0374	1.187e-07	+++
70825	PE(18:0_20:4)	PE	rs7497636	15	58685631	T	C	0.182652	0.0321616	1.42999e-08	0.1488	0.051	0.00353	0.173	0.0272	2.019e-10	+++
70826	PE(18:0_20:4)	PE	rs1444942	15	58685813	C	G	0.182469	0.0321594	1.4745e-08	0.1557	0.0514	0.002434	0.1749	0.0273	1.383e-10	+++
70827	PE(18:0_20:4)	PE	rs8042174	15	58685970	C	T	-0.19882	0.0356782	2.65024e-08	-0.1294	0.0577	0.02489	-0.1796	0.0303	3.234e-09	+++
70828	PE(18:0_20:4)	PE	rs261298	15	58686157	G	C	-0.246125	0.0221658	2.73451e-28	-0.2139	0.036	2.689e-09	-0.2372	0.0189	2.93e-36	+++
70829	PE(18:0_20:4)	PE	rs261299	15	58686252	A	G	-0.249926	0.0221771	4.44936e-29	-0.214	0.036	2.643e-09	-0.24	0.0189	4.786e-37	---
70830	PE(18:0_20:4)	PE	rs16940174	15	58686338	A	G	0.182239	0.0321449	1.51418e-08	0.1455	0.051	0.004325	0.1718	0.0272	2.657e-10	+++
70831	PE(18:0_20:4)	PE	rs447794	15	58686638	C	G	-0.174637	0.0319564	4.85918e-08	-0.1418	0.0507	0.005207	-0.1653	0.027	9.77e-10	---
70832	PE(18:0_20:4)	PE	rs76679589	15	58686691	T	C	0.182164	0.0321251	1.50436e-08	0.1488	0.051	0.00353	0.1727	0.0272	2.114e-10	+++
70833	PE(18:0_20:4)	PE	rs261301	15	58686939	C	T	-0.173568	0.0319679	5.92007e-08	-0.1418	0.0507	0.005207	-0.1645	0.027	1.179e-09	+++
70834	PE(18:0_20:4)	PE	rs75663614	15	58687040	C	T	-0.412174	0.0634985	9.59853e-11	-0.1998	0.0954	0.03611	-0.3469	0.0529	5.226e-11	+++
70835	PE(18:0_20:4)	PE	rs17240832	15	58687370	G	A	0.149225	0.0287432	2.16995e-07	0.1102	0.0461	0.01686	0.1383	0.0244	1.428e-08	---
70836	PE(18:0_20:4)	PE	rs74019425	15	58687465	T	G	0.173547	0.0319719	5.96446e-08	0.1418	0.0507	0.005207	0.1645	0.0271	1.187e-09	+++
70837	PE(18:0_20:4)	PE	rs16940181	15	58687524	C	A	0.181203	0.0321398	1.81505e-08	0.1488	0.051	0.00353	0.172	0.0272	2.529e-10	---
70838	PE(18:0_20:4)	PE	rs7171102	15	58687530	A	G	0.330784	0.0261533	4.98122e-36	0.2546	0.0428	2.761e-09	0.3101	0.0223	6.998e-44	+++
70839	PE(18:0_20:4)	PE	rs174418	15	58687603	C	T	-0.319341	0.0220792	2.21605e-46	-0.2597	0.0366	1.361e-12	-0.3034	0.0189	6.067e-58	+++
70840	PE(18:0_20:4)	PE	rs166359	15	58687609	T	G	-0.174326	0.031968	5.18759e-08	-0.1418	0.0507	0.005207	-0.1651	0.027	1.04e-09	---
70841	PE(18:0_20:4)	PE	rs495348	15	58687790	G	C	-0.167016	0.0318343	1.61355e-07	-0.1534	0.0501	0.002207	-0.1631	0.0269	1.282e-09	+++
70842	PE(18:0_20:4)	PE	rs8032310	15	58687862	A	G	0.172474	0.0319793	7.2374e-08	0.1418	0.0507	0.005207	0.1637	0.0271	1.427e-09	+++
70843	PE(18:0_20:4)	PE	rs493258	15	58687880	C	T	-0.29552	0.0219374	1.44354e-40	-0.2512	0.0358	2.162e-12	-0.2834	0.0187	6.976e-52	+++
70844	PE(18:0_20:4)	PE	rs493987	15	58687906	C	T	-0.172366	0.0319778	7.364e-08	-0.1418	0.0507	0.005207	-0.1637	0.0271	1.45e-09	+++
70845	PE(18:0_20:4)	PE	rs78893833	15	58688159	G	A	0.514755	0.0817781	3.43821e-10	0.1104	0.1516	0.4664	0.4236	0.072	3.963e-09	---
70846	PE(18:0_20:4)	PE	rs920915	15	58688467	G	C	0.294882	0.0219347	1.96576e-40	0.2395	0.036	2.727e-11	0.2799	0.0187	1.666e-50	---
70847	PE(18:0_20:4)	PE	rs920916	15	58688477	A	G	0.293722	0.021964	4.93461e-40	0.2379	0.036	3.669e-11	0.2786	0.0187	5.857e-50	+++
70848	PE(18:0_20:4)	PE	rs920917	15	58688478	C	A	0.18018	0.032184	2.27844e-08	0.1497	0.051	0.003355	0.1715	0.0272	2.974e-10	---
70849	PE(18:0_20:4)	PE	rs11855284	15	58689187	C	T	0.320007	0.0277243	2.25945e-30	0.2712	0.0452	1.944e-09	0.3066	0.0236	1.648e-38	---
70850	PE(18:0_20:4)	PE	rs11858481	15	58689197	T	C	0.327353	0.0262782	5.12958e-35	0.2414	0.0431	2.164e-08	0.3041	0.0224	7.822e-42	+++
70851	PE(18:0_20:4)	PE	rs17821298	15	58690738	A	C	0.119451	0.0259296	4.17623e-06	0.0983	0.0416	0.01821	0.1135	0.022	2.487e-07	+++
70852	PE(18:0_20:4)	PE	rs415799	15	58690754	A	G	-0.273621	0.0218376	1.93488e-35	-0.2204	0.0355	5.312e-10	-0.259	0.0186	4.423e-44	---
70853	PE(18:0_20:4)	PE	rs490098	15	58691225	A	C	-0.141957	0.028585	7.06153e-07	-0.1135	0.0456	0.01286	-0.134	0.0242	3.216e-08	---
70854	PE(18:0_20:4)	PE	rs2082149	15	58691389	A	G	0.141667	0.0285826	7.4227e-07	0.1125	0.0457	0.01392	0.1335	0.0242	3.661e-08	+++
70855	PE(18:0_20:4)	PE	rs443401	15	58692095	G	C	-0.277947	0.0219633	4.16981e-36	-0.2147	0.0359	2.157e-09	-0.2607	0.0187	4.91e-44	+++
70856	PE(18:0_20:4)	PE	rs397923	15	58692118	T	A	-0.307502	0.0219944	1.69957e-43	-0.2476	0.0363	8.864e-12	-0.2914	0.0188	3.856e-54	+++
70857	PE(18:0_20:4)	PE	rs35128881	15	58692148	T	G	0.323554	0.0274892	1.67338e-31	0.2721	0.0446	1.067e-09	0.3094	0.0234	6.714e-40	+++
70858	PE(18:0_20:4)	PE	rs12708454	15	58692202	C	A	0.252914	0.0238729	6.28576e-26	0.1935	0.0386	5.322e-07	0.2365	0.0203	2.357e-31	---
70859	PE(18:0_20:4)	PE	rs12906722	15	58692715	T	C	0.328362	0.0263737	5.52e-35	0.2356	0.0431	4.672e-08	0.3031	0.0225	2.292e-41	+++
70860	PE(18:0_20:4)	PE	rs16940204	15	58692936	T	C	0.332035	0.0265103	2.18194e-35	0.2389	0.0432	3.313e-08	0.3066	0.0226	6.458e-42	+++
70861	PE(18:0_20:4)	PE	rs487766	15	58693860	T	C	-0.333839	0.0262162	1.67863e-36	-0.2497	0.0427	4.996e-09	-0.3108	0.0223	5.4e-44	---
70862	PE(18:0_20:4)	PE	rs16940212	15	58694020	T	G	0.126434	0.0284325	8.88844e-06	0.0734	0.0456	0.1077	0.1116	0.0241	3.753e-06	+++
70863	PE(18:0_20:4)	PE	rs16940213	15	58695337	T	C	0.140573	0.0284458	7.98281e-07	0.1127	0.0456	0.01341	0.1328	0.0241	3.765e-08	+++
70864	PE(18:0_20:4)	PE	rs79111033	15	58695592	A	G	0.142691	0.028535	5.90558e-07	0.1088	0.0457	0.01732	0.1332	0.0242	3.75e-08	+++
70865	PE(18:0_20:4)	PE	rs74338752	15	58695948	G	C	0.147025	0.0285764	2.7772e-07	0.11	0.0458	0.01624	0.1366	0.0242	1.729e-08	---
70866	PE(18:0_20:4)	PE	rs723967	15	58696300	C	T	-0.305794	0.0222578	4.01431e-42	-0.2587	0.046	1.881e-08	-0.2969	0.02	1.152e-49	+?+
70867	PE(18:0_20:4)	PE	rs12440032	15	58697834	G	C	0.341334	0.0281775	3.03002e-33	0.2501	0.0447	2.176e-08	0.3154	0.0238	5.729e-40	---
70868	PE(18:0_20:4)	PE	rs28451440	15	58698113	G	T	-0.218244	0.0242146	2.84533e-19	-0.1629	0.0489	0.0008612	-0.2073	0.0217	1.231e-21	+?+
70869	PE(18:0_20:4)	PE	rs62000864	15	58698243	G	T	-0.260251	0.0230841	4.19374e-29	-0.2339	0.0464	4.63e-07	-0.255	0.0207	5.568e-35	+?+
70870	PE(18:0_20:4)	PE	rs12440217	15	58698357	A	G	0.340695	0.0281916	4.23773e-33	0.2577	0.0448	9.135e-09	0.3172	0.0239	2.67e-40	+++
70871	PE(18:0_20:4)	PE	rs62000865	15	58698662	A	G	0.332514	0.046826	1.42331e-12	0.2134	0.0921	0.02051	0.3081	0.0417	1.582e-13	+?+
70872	PE(18:0_20:4)	PE	rs11852978	15	58698755	G	T	0.230645	0.0267466	8.75355e-18	0.163	0.0415	8.717e-05	0.2108	0.0225	6.952e-21	---
70873	PE(18:0_20:4)	PE	rs11856159	15	58699010	T	C	0.340463	0.0280864	2.709e-33	0.2661	0.0446	2.333e-09	0.3193	0.0238	3.546e-41	+++
70874	PE(18:0_20:4)	PE	rs60808669	15	58699199	G	T	-0.384262	0.0673108	1.2396e-08	-0.1953	0.0992	0.0491	-0.3247	0.0557	5.572e-09	+++
70875	PE(18:0_20:4)	PE	rs13329672	15	58699937	T	C	0.287587	0.0253901	2.32749e-29	0.2475	0.041	1.576e-09	0.2765	0.0216	1.483e-37	+++
70876	PE(18:0_20:4)	PE	rs17240869	15	58700311	C	T	0.324145	0.0282638	4.97838e-30	0.2243	0.0441	3.76e-07	0.2951	0.0238	2.676e-35	---
70877	PE(18:0_20:4)	PE	rs76457370	15	58700880	T	A	-0.390425	0.0676095	8.42451e-09	-0.1953	0.0992	0.0491	-0.3286	0.0559	4.094e-09	+++
70878	PE(18:0_20:4)	PE	rs62000866	15	58701049	A	T	0.317137	0.0552172	9.8283e-09	0.1832	0.1115	0.1005	0.2908	0.0495	4.203e-09	+?+
70879	PE(18:0_20:4)	PE	rs17240876	15	58701551	G	A	0.349389	0.0287686	2.05969e-33	0.2543	0.0452	1.903e-08	0.322	0.0243	3.726e-40	---
70880	PE(18:0_20:4)	PE	rs150364420	15	58701931	G	A	0.350951	0.0288383	1.53397e-33	0.2582	0.0451	1.033e-08	0.324	0.0243	1.409e-40	---
70881	PE(18:0_20:4)	PE	rs12438999	15	58702325	G	A	-0.312586	0.0233674	4.82455e-40	-0.2775	0.0463	2.025e-09	-0.3055	0.0209	1.48e-48	+?+
70882	PE(18:0_20:4)	PE	rs17821310	15	58702864	C	T	0.325637	0.0284364	5.99763e-30	0.2386	0.0438	4.999e-08	0.2998	0.0238	2.987e-36	---
70883	PE(18:0_20:4)	PE	rs17821316	15	58703069	C	A	-0.276897	0.0239571	1.74225e-30	-0.2505	0.0463	6.202e-08	-0.2713	0.0213	3.014e-37	+?+
70884	PE(18:0_20:4)	PE	rs17821322	15	58703100	C	T	0.334157	0.02893	2.03421e-30	0.2715	0.0445	1.073e-09	0.3155	0.0243	1.102e-38	---
70885	PE(18:0_20:4)	PE	rs55993842	15	58704064	T	G	0.331275	0.0296494	1.3254e-28	0.2876	0.0447	1.293e-10	0.318	0.0247	7.13e-38	+++
70886	PE(18:0_20:4)	PE	rs402465	15	58705029	T	C	-0.137379	0.0298067	4.14241e-06	-0.1393	0.0585	0.0172	-0.1378	0.0266	2.123e-07	-?-
70887	PE(18:0_20:4)	PE	rs28442086	15	58705036	A	G	-0.266776	0.0242841	9.74868e-28	-0.2294	0.0471	1.1e-06	-0.2589	0.0216	3.68e-33	-?-
70888	PE(18:0_20:4)	PE	rs77669185	15	58705124	T	A	-0.393753	0.0676348	6.33598e-09	-0.1924	0.0989	0.05168	-0.3295	0.0558	3.557e-09	+++
70889	PE(18:0_20:4)	PE	rs62000868	15	58705980	G	C	0.289994	0.027128	2.36667e-26	0.2147	0.0519	3.58e-05	0.2738	0.024	4.762e-30	-?-
70890	PE(18:0_20:4)	PE	rs76137124	15	58706732	T	C	-0.391707	0.0675441	7.2804e-09	-0.2149	0.0981	0.02848	-0.3348	0.0556	1.757e-09	---
70891	PE(18:0_20:4)	PE	rs62000869	15	58706911	G	A	0.190363	0.0257541	1.69547e-13	0.1306	0.0484	0.006973	0.1772	0.0227	6.564e-15	-?-
70892	PE(18:0_20:4)	PE	rs409668	15	58706926	A	T	-0.264109	0.0242984	3.42816e-27	-0.1942	0.0465	3.011e-05	-0.2491	0.0215	6.099e-31	-?-
70893	PE(18:0_20:4)	PE	rs112516541	15	58707309	C	A	-0.268269	0.0244511	1.13267e-27	-0.218	0.0472	3.882e-06	-0.2576	0.0217	1.774e-32	+?+
70894	PE(18:0_20:4)	PE	rs79341002	15	58707990	G	C	-0.390617	0.0674983	7.82644e-09	-0.2149	0.0981	0.02848	-0.3342	0.0556	1.864e-09	+++
70895	PE(18:0_20:4)	PE	rs182607669	15	58708071	A	T	1.16578	0.252012	3.81214e-06	0.0018	0.2511	0.9943	0.5816	0.1779	0.001075	+?+
70896	PE(18:0_20:4)	PE	rs60315394	15	58709181	T	C	0.334575	0.0314061	3.55775e-26	0.275	0.0462	2.605e-09	0.3157	0.026	5.216e-34	+++
70897	PE(18:0_20:4)	PE	rs422137	15	58709182	A	G	0.291582	0.0246079	6.40999e-32	0.2441	0.0465	1.502e-07	0.2812	0.0217	3.069e-38	+?+
70898	PE(18:0_20:4)	PE	rs55696635	15	58709750	A	G	0.334329	0.0316338	8.56007e-26	0.2786	0.0459	1.307e-09	0.3164	0.0261	6.099e-34	+++
70899	PE(18:0_20:4)	PE	rs11071380	15	58710627	A	C	-0.265022	0.0252544	1.75953e-25	-0.2315	0.0467	7.158e-07	-0.2574	0.0222	4.701e-31	-?-
70900	PE(18:0_20:4)	PE	rs62000870	15	58710736	C	T	0.251306	0.0273729	6.36737e-20	0.1856	0.0495	0.0001752	0.2359	0.024	6.869e-23	-?-
70901	PE(18:0_20:4)	PE	rs436965	15	58711654	T	C	0.393817	0.0670582	4.69444e-09	0.2177	0.0968	0.02458	0.3367	0.0551	1.009e-09	+++
70902	PE(18:0_20:4)	PE	rs11857380	15	58712203	G	T	0.296958	0.0305121	3.62435e-22	0.2405	0.0536	7.276e-06	0.2831	0.0265	1.302e-26	-?-
70903	PE(18:0_20:4)	PE	rs11854624	15	58712817	G	C	0.336746	0.0311462	6.42035e-27	0.2838	0.0564	4.731e-07	0.3244	0.0273	1.195e-32	-?-
70904	PE(18:0_20:4)	PE	rs11854656	15	58712945	C	A	0.191769	0.027228	2.13577e-12	0.1692	0.0492	0.0005859	0.1865	0.0238	4.993e-15	-?-
70905	PE(18:0_20:4)	PE	rs11858279	15	58712973	C	T	0.264	0.0278221	3.64363e-21	0.2073	0.0497	2.988e-05	0.2505	0.0243	5.808e-25	-?-
70906	PE(18:0_20:4)	PE	rs8026082	15	58714481	G	C	0.21183	0.026812	3.4183e-15	0.0906	0.0478	0.0582	0.1829	0.0234	5.361e-15	-?-
70907	PE(18:0_20:4)	PE	rs792902	15	58716044	G	A	-0.246861	0.0260258	3.75896e-21	-0.1674	0.0471	0.0003803	-0.2283	0.0228	1.235e-23	+?+
70908	PE(18:0_20:4)	PE	rs515081	15	58716257	G	A	-0.266815	0.027503	5.25583e-22	-0.1517	0.0484	0.001704	-0.2387	0.0239	1.794e-23	+?+
70909	PE(18:0_20:4)	PE	rs375372	15	58716615	G	T	-0.217183	0.027155	1.57188e-15	-0.1841	0.0468	8.431e-05	-0.2089	0.0235	6.049e-19	+?+
70910	PE(18:0_20:4)	PE	rs7163052	15	58718230	G	C	-0.143635	0.0226264	2.40583e-10	-0.0985	0.0476	0.03837	-0.1353	0.0204	3.542e-11	+?+
70911	PE(18:0_20:4)	PE	rs7170361	15	58718998	C	T	0.245215	0.0248523	1.05022e-22	0.265	0.04	3.591e-11	0.2507	0.0211	1.606e-32	---
70912	PE(18:0_20:4)	PE	rs11635491	15	58719741	A	G	0.239534	0.0248843	1.08093e-21	0.2572	0.0405	2.047e-10	0.2444	0.0212	9.309e-31	+++
70913	PE(18:0_20:4)	PE	rs4774297	15	58720431	A	C	-0.12731	0.0219874	7.49945e-09	-0.0952	0.0352	0.006913	-0.1183	0.0187	2.265e-10	---
70914	PE(18:0_20:4)	PE	rs11857386	15	58721168	C	G	-0.152715	0.0220319	4.75487e-12	-0.1041	0.0357	0.003564	-0.1393	0.0187	1.091e-13	---
70915	PE(18:0_20:4)	PE	rs11071381	15	58721614	A	G	-0.127445	0.0223154	1.19421e-08	-0.0973	0.0469	0.03799	-0.1219	0.0202	1.461e-09	-?-
70916	PE(18:0_20:4)	PE	rs1077835	15	58723426	G	A	0.413151	0.025867	9.26739e-56	0.3663	0.0432	2.094e-17	0.4008	0.0222	6.164e-73	---
70917	PE(18:0_20:4)	PE	rs1077834	15	58723479	C	T	0.412959	0.025848	8.68451e-56	0.3662	0.0431	1.894e-17	0.4006	0.0222	5.198e-73	---
70918	PE(18:0_20:4)	PE	rs1800588	15	58723675	T	C	0.410832	0.0260599	2.0163e-54	0.3791	0.0435	2.729e-18	0.4024	0.0224	1.748e-72	+++
70919	PE(18:0_20:4)	PE	rs2070895	15	58723939	A	G	0.415306	0.0258617	2.52064e-56	0.3694	0.0433	1.327e-17	0.4032	0.0222	9.574e-74	+++
70920	PE(18:0_20:4)	PE	rs6494005	15	58724524	G	A	-0.170041	0.0217808	7.15194e-15	-0.143	0.035	4.405e-05	-0.1625	0.0185	1.539e-18	+++
70921	PE(18:0_20:4)	PE	rs11632618	15	58724706	A	G	0.332477	0.0470391	1.79602e-12	0.2763	0.0744	0.0002027	0.3164	0.0398	1.726e-15	+++
70922	PE(18:0_20:4)	PE	rs8034802	15	58724792	A	T	0.277669	0.0240772	2.57296e-30	0.2951	0.0392	5.374e-14	0.2824	0.0205	4.207e-43	+++
70923	PE(18:0_20:4)	PE	rs8033940	15	58724842	A	G	0.292864	0.0237423	2.45983e-34	0.2915	0.0389	6.501e-14	0.2925	0.0203	3.119e-47	+++
70924	PE(18:0_20:4)	PE	rs633695	15	58725839	G	A	0.267071	0.0238811	1.23802e-28	0.2876	0.0387	1.139e-13	0.2727	0.0203	4.909e-41	---
70925	PE(18:0_20:4)	PE	rs261334	15	58726744	C	G	-0.398942	0.0265568	9.57428e-50	-0.3872	0.0436	7.076e-19	-0.3958	0.0227	3.704e-68	---
70926	PE(18:0_20:4)	PE	rs261333	15	58727279	C	T	-0.174971	0.0219616	2.01608e-15	-0.1288	0.0352	0.0002483	-0.162	0.0186	3.371e-18	+++
70927	PE(18:0_20:4)	PE	rs261332	15	58727325	G	A	-0.398781	0.0267212	3.88401e-49	-0.4352	0.0446	1.871e-22	-0.4084	0.0229	5.717e-71	+++
70928	PE(18:0_20:4)	PE	rs72740877	15	58728067	A	G	0.408077	0.0624436	7.02208e-11	0.4162	0.1196	0.0005	0.4098	0.0554	1.321e-13	+++
70929	PE(18:0_20:4)	PE	rs17190517	15	58729144	T	C	-0.13957	0.0223085	4.26482e-10	-0.1027	0.0357	0.003973	-0.1292	0.0189	8.399e-12	---
70930	PE(18:0_20:4)	PE	rs588136	15	58730498	T	C	-0.394268	0.0266358	2.21631e-48	-0.4077	0.044	2.037e-20	-0.3979	0.0228	2.977e-68	---
70931	PE(18:0_20:4)	PE	rs261342	15	58731153	C	G	-0.382109	0.0261757	3.99188e-47	-0.4117	0.0432	1.56e-21	-0.3901	0.0224	5.437e-68	---
70932	PE(18:0_20:4)	PE	rs261341	15	58731567	G	A	-0.249944	0.0236852	1.0622e-25	-0.2962	0.0386	1.68e-14	-0.2626	0.0202	1.11e-38	+++
70933	PE(18:0_20:4)	PE	rs261338	15	58735005	G	A	-0.349602	0.0298369	3.15814e-31	-0.4176	0.0486	8.424e-18	-0.3682	0.0254	1.581e-47	+++
70934	PE(18:0_20:4)	PE	rs534933	15	58735222	C	A	-0.349588	0.0298283	3.05422e-31	-0.4206	0.0486	5.228e-18	-0.369	0.0254	1.015e-47	+++
70935	PE(18:0_20:4)	PE	rs4775046	15	58736778	T	C	-0.149848	0.0220292	1.15094e-11	-0.1352	0.035	0.0001129	-0.1457	0.0186	5.557e-15	---
70936	PE(18:0_20:4)	PE	rs473224	15	58737341	G	T	-0.350567	0.0318554	8.33056e-28	-0.3901	0.0507	1.462e-14	-0.3618	0.027	5.3e-41	+++
70937	PE(18:0_20:4)	PE	rs488490	15	58737661	A	C	-0.352062	0.0318984	5.83237e-28	-0.3956	0.0507	6.15e-15	-0.3644	0.027	1.653e-41	---
70938	PE(18:0_20:4)	PE	rs12914626	15	58738423	T	C	-0.183326	0.024219	4.53113e-14	-0.2278	0.0387	3.872e-09	-0.1958	0.0205	1.411e-21	---
70939	PE(18:0_20:4)	PE	rs17269264	15	58738760	A	G	-0.135915	0.0222167	1.01993e-09	-0.1388	0.035	7.421e-05	-0.1368	0.0188	3.135e-13	---
70940	PE(18:0_20:4)	PE	rs17269271	15	58739761	C	G	-0.132488	0.0222648	2.84603e-09	-0.1312	0.0352	0.0001947	-0.1321	0.0188	2.208e-12	---
70941	PE(18:0_20:4)	PE	rs573922	15	58740094	T	C	-0.311724	0.0301826	1.02764e-24	-0.388	0.0478	5.088e-16	-0.3334	0.0255	5.446e-39	---
70942	PE(18:0_20:4)	PE	rs8023503	15	58740588	T	C	0.484297	0.0871544	2.88076e-08	-0.0494	0.1475	0.7377	0.3462	0.075	3.956e-06	+--
70943	PE(18:0_20:4)	PE	rs485671	15	58741134	C	A	-0.317321	0.0299307	6.265e-26	-0.3947	0.0482	2.681e-16	-0.3388	0.0254	1.647e-40	+++
70944	PE(18:0_20:4)	PE	rs485538	15	58741177	T	C	-0.316714	0.0299299	7.71893e-26	-0.3905	0.0481	5.037e-16	-0.3373	0.0254	3.506e-40	---
70945	PE(18:0_20:4)	PE	rs572410	15	58741384	G	C	-0.298877	0.0273702	2.12622e-27	-0.2766	0.0573	1.404e-06	-0.2947	0.0247	7.974e-33	+?+
70946	PE(18:0_20:4)	PE	rs686958	15	58741884	A	T	-0.34225	0.0290689	1.59394e-31	-0.3484	0.0465	6.828e-14	-0.344	0.0247	2.958e-44	---
70947	PE(18:0_20:4)	PE	rs567746	15	58741891	G	A	-0.343167	0.029063	1.0791e-31	-0.3484	0.0465	6.828e-14	-0.3446	0.0246	1.974e-44	+++
70948	PE(18:0_20:4)	PE	rs261336	15	58742418	A	G	-0.320728	0.0303598	9.33231e-26	-0.3865	0.0483	1.185e-15	-0.3394	0.0257	8.23e-40	---
70949	PE(18:0_20:4)	PE	rs11858164	15	58742731	G	T	-0.13936	0.0225671	7.12398e-10	-0.109	0.0472	0.02077	-0.1337	0.0204	5.084e-11	+?+
70950	PE(18:0_20:4)	PE	rs8041059	15	58743709	T	C	-0.141181	0.0227432	5.84075e-10	-0.1073	0.0468	0.02192	-0.1347	0.0205	4.55e-11	-?-
70951	PE(18:0_20:4)	PE	rs11071382	15	58744440	A	T	-0.153648	0.0276082	2.78064e-08	-0.0893	0.0508	0.07909	-0.139	0.0243	1.013e-08	-?-
70952	PE(18:0_20:4)	PE	rs35138338	15	58744481	T	C	-0.156039	0.0277356	1.97067e-08	-0.079	0.0514	0.1246	-0.1387	0.0244	1.34e-08	-?-
70953	PE(18:0_20:4)	PE	rs62001835	15	58756212	T	C	0.380787	0.0785762	1.33725e-06	0.3743	0.1186	0.001593	0.3788	0.0655	7.311e-09	+++
70954	PE(18:0_20:4)	PE	rs115891724	15	59141775	C	T	-0.253467	0.0573549	1.02637e-05	-0.2801	0.0862	0.00115	-0.2617	0.0477	4.247e-08	+++
70955	PE(18:0_20:4)	PE	rs116522636	15	59145568	C	T	-0.254182	0.0573163	9.56102e-06	-0.2858	0.0862	0.0009163	-0.2639	0.0477	3.232e-08	+++
70956	PE(18:0_22:5) (n3)	PE	rs4665972	2	27598097	C	T	-0.140208	0.0226676	7.00244e-10	-0.1305	0.0368	0.000389	-0.1375	0.0193	1.026e-12	+++
70957	PE(18:0_22:5) (n3)	PE	rs1260326	2	27730940	C	T	-0.141131	0.0222533	2.56694e-10	-0.1327	0.0364	0.0002642	-0.1388	0.019	2.598e-13	+++
70958	PE(18:0_22:5) (n3)	PE	rs6547692	2	27734972	A	G	-0.112936	0.0219743	2.91632e-07	-0.1136	0.0355	0.001385	-0.1131	0.0187	1.421e-09	---
70959	PE(18:0_22:5) (n3)	PE	rs780096	2	27741072	G	C	-0.115399	0.0220445	1.77707e-07	-0.0996	0.0355	0.004994	-0.111	0.0187	3.066e-09	+++
70960	PE(18:0_22:5) (n3)	PE	rs780095	2	27741105	G	A	-0.1154	0.0220426	1.77255e-07	-0.0996	0.0355	0.004994	-0.111	0.0187	3.058e-09	+++
70961	PE(18:0_22:5) (n3)	PE	rs780094	2	27741237	C	T	-0.147664	0.0223637	4.76558e-11	-0.115	0.0364	0.001604	-0.1387	0.0191	3.392e-13	+++
70962	PE(18:0_22:5) (n3)	PE	rs780093	2	27742603	C	T	-0.146972	0.0223597	5.82316e-11	-0.1148	0.0364	0.001618	-0.1382	0.0191	4.136e-13	+++
70963	PE(18:0_22:5) (n3)	PE	rs1260334	2	27748597	A	C	-0.112991	0.0220121	3.06171e-07	-0.0963	0.0355	0.006616	-0.1084	0.0187	6.895e-09	---
70964	PE(18:0_22:5) (n3)	PE	rs1260333	2	27748624	G	A	-0.11299	0.0220121	3.06256e-07	-0.0964	0.0355	0.006627	-0.1084	0.0187	6.901e-09	+++
70965	PE(18:0_22:5) (n3)	PE	rs1313566	2	27748904	A	G	-0.113019	0.0220164	3.05742e-07	-0.0971	0.0356	0.006424	-0.1086	0.0187	6.652e-09	---
70966	PE(18:0_22:5) (n3)	PE	rs6753534	2	27752871	T	C	-0.112217	0.0221938	4.54073e-07	-0.0949	0.0359	0.008153	-0.1074	0.0189	1.257e-08	---
70967	PE(18:0_22:5) (n3)	PE	rs4665987	2	27755825	A	G	0.107815	0.0249698	1.64997e-05	0.1448	0.0396	0.0002558	0.1183	0.0211	2.112e-08	+++
70968	PE(18:0_22:5) (n3)	PE	rs4665988	2	27761436	A	C	0.107451	0.0249623	1.75158e-05	0.1449	0.0395	0.0002471	0.1181	0.0211	2.187e-08	+++
70969	PE(18:0_22:5) (n3)	PE	rs12473139	2	27765587	C	T	0.107196	0.0249536	1.82144e-05	0.1449	0.0395	0.0002471	0.1179	0.0211	2.283e-08	---
70970	PE(18:0_22:5) (n3)	PE	rs4665991	2	27766284	A	G	0.107902	0.0249532	1.604e-05	0.1371	0.0396	0.0005403	0.1162	0.0211	3.737e-08	+++
70971	PE(18:0_22:5) (n3)	PE	rs12995461	2	27778167	C	A	0.108459	0.0249115	1.40365e-05	0.1371	0.0396	0.0005403	0.1166	0.0211	3.249e-08	---
70972	PE(18:0_22:5) (n3)	PE	rs10169065	2	27778560	G	A	0.107534	0.0249096	1.65755e-05	0.1441	0.0395	0.0002677	0.1179	0.0211	2.202e-08	---
70973	PE(18:0_22:5) (n3)	PE	rs10179872	2	27778572	A	G	0.107577	0.0249103	1.64553e-05	0.1441	0.0395	0.0002677	0.118	0.0211	2.185e-08	+++
70974	PE(18:0_22:5) (n3)	PE	rs4665382	2	27783801	C	T	0.10826	0.0248966	1.43853e-05	0.1363	0.0396	0.0005832	0.1162	0.0211	3.553e-08	---
70975	PE(18:0_22:5) (n3)	PE	rs7570476	2	27784658	T	C	0.107211	0.0248928	1.73463e-05	0.1441	0.0395	0.0002677	0.1177	0.0211	2.317e-08	+++
70976	PE(18:0_22:5) (n3)	PE	rs10208529	2	27786188	T	A	0.107039	0.0248789	1.76986e-05	0.1441	0.0395	0.0002677	0.1176	0.0211	2.371e-08	---
70977	PE(18:0_22:5) (n3)	PE	rs4665383	2	27791555	G	C	0.107312	0.0248414	1.636e-05	0.1352	0.0397	0.0006534	0.1152	0.0211	4.491e-08	---
70978	PE(18:0_22:5) (n3)	PE	rs7577311	2	27793921	T	G	0.106154	0.0248251	1.99125e-05	0.1441	0.0395	0.0002677	0.1169	0.021	2.706e-08	+++
70979	PE(18:0_22:5) (n3)	PE	rs1919127	2	27801493	C	T	0.10582	0.0248007	2.07531e-05	0.1441	0.0395	0.0002677	0.1166	0.021	2.836e-08	---
70980	PE(18:0_22:5) (n3)	PE	rs1919128	2	27801759	G	A	0.106701	0.0247999	1.76925e-05	0.1363	0.0396	0.0005832	0.115	0.021	4.455e-08	---
70981	PE(18:0_22:5) (n3)	PE	rs12478841	2	27811722	G	A	0.108562	0.0249362	1.40556e-05	0.1441	0.0395	0.0002677	0.1187	0.0211	1.837e-08	---
70982	PE(18:0_22:5) (n3)	PE	rs6760250	2	27812252	A	G	0.106313	0.0248099	1.9123e-05	0.1441	0.0395	0.0002677	0.117	0.021	2.594e-08	+++
70983	PE(18:0_22:5) (n3)	PE	rs13022873	2	27815510	C	A	0.106468	0.024812	1.8624e-05	0.146	0.0395	0.0002191	0.1177	0.021	2.152e-08	---
70984	PE(18:0_22:5) (n3)	PE	rs13010586	2	27817817	A	G	0.106595	0.0248138	1.82263e-05	0.1399	0.0397	0.0004197	0.116	0.021	3.536e-08	+++
70985	PE(18:0_22:5) (n3)	PE	rs12989678	2	27821482	T	C	0.106801	0.0248165	1.75936e-05	0.1441	0.0395	0.0002677	0.1173	0.021	2.368e-08	+++
70986	PE(18:0_22:5) (n3)	PE	rs12467476	2	27825715	C	T	0.107168	0.0248217	1.65454e-05	0.1363	0.0396	0.0005832	0.1154	0.021	4.14e-08	---
70987	PE(18:0_22:5) (n3)	PE	rs12464616	2	27827092	T	C	0.10731	0.0248136	1.60188e-05	0.1363	0.0396	0.0005832	0.1155	0.021	4.003e-08	+++
70988	PE(18:0_22:5) (n3)	PE	rs2384656	2	27832055	G	A	0.106715	0.0248209	1.79451e-05	0.1441	0.0395	0.0002677	0.1173	0.021	2.417e-08	---
70989	PE(18:0_22:5) (n3)	PE	rs74175068	2	27833502	C	T	0.106373	0.0248143	1.90002e-05	0.1481	0.0395	0.0001779	0.1182	0.021	1.866e-08	---
70990	PE(18:0_22:5) (n3)	PE	rs34016998	2	27833687	T	C	0.10725	0.0248117	1.61799e-05	0.1402	0.0396	0.000395	0.1166	0.021	2.948e-08	+++
70991	PE(18:0_22:5) (n3)	PE	rs12987055	2	27834152	C	T	0.10727	0.0248114	1.61175e-05	0.1402	0.0396	0.000395	0.1166	0.021	2.936e-08	---
70992	PE(18:0_22:5) (n3)	PE	rs13020949	2	27836605	T	C	0.107282	0.0248115	1.60824e-05	0.1402	0.0396	0.000395	0.1166	0.021	2.929e-08	+++
70993	PE(18:0_22:5) (n3)	PE	rs4666000	2	27839369	C	T	0.104074	0.0244753	2.23768e-05	0.155	0.0386	6e-05	0.1187	0.0207	9.493e-09	---
70994	PE(18:0_22:5) (n3)	PE	rs2068834	2	27839539	C	T	0.104072	0.0244751	2.23827e-05	0.155	0.0386	6e-05	0.1187	0.0207	9.496e-09	---
70995	PE(18:0_22:5) (n3)	PE	rs4666002	2	27840640	C	G	0.107453	0.0248115	1.55889e-05	0.1417	0.0397	0.0003623	0.1171	0.021	2.662e-08	+++
70996	PE(18:0_22:5) (n3)	PE	rs3749147	2	27851918	A	G	0.108255	0.0249034	1.45182e-05	0.1338	0.0398	0.0007641	0.1155	0.0211	4.489e-08	+++
70997	PE(18:0_22:5) (n3)	PE	rs13002853	2	27853245	G	C	0.108221	0.0248894	1.44521e-05	0.1365	0.0396	0.0005732	0.1162	0.0211	3.513e-08	---
70998	PE(18:0_22:5) (n3)	PE	rs34502053	2	27854524	A	G	0.107349	0.0249049	1.71388e-05	0.1347	0.0397	0.0006869	0.1151	0.0211	4.881e-08	+++
70999	PE(18:0_22:5) (n3)	PE	rs6719175	2	27859351	A	T	0.105625	0.0245655	1.81367e-05	0.1479	0.039	0.0001477	0.1176	0.0208	1.505e-08	+++
71000	PE(18:0_22:5) (n3)	PE	rs147159842	2	130466259	C	T	-0.450892	0.0875556	2.70163e-07	-0.4437	0.1896	0.01929	-0.4496	0.0795	1.547e-08	+++
71001	PE(18:0_22:5) (n3)	PE	rs7745438	6	10957766	T	C	0.0753005	0.0243848	0.00202893	0.0335	0.0514	0.5151	0.0676	0.022	0.002147	+?+
71002	PE(18:0_22:5) (n3)	PE	rs7744622	6	10958013	A	G	0.0844094	0.0251602	0.000798652	0.0231	0.0409	0.5719	0.0676	0.0214	0.001615	+++
71003	PE(18:0_22:5) (n3)	PE	rs7745932	6	10958110	T	C	0.0855679	0.0246937	0.000533737	0.0637	0.0396	0.1081	0.0795	0.021	0.0001501	+++
71004	PE(18:0_22:5) (n3)	PE	rs9368506	6	10958472	T	G	0.0816461	0.0249099	0.00105269	0.0566	0.0405	0.1626	0.0748	0.0212	0.000426	+++
71005	PE(18:0_22:5) (n3)	PE	rs6918936	6	10960158	C	G	0.0769016	0.0222923	0.000568778	0.0236	0.0358	0.5101	0.062	0.0189	0.001051	+-+
71006	PE(18:0_22:5) (n3)	PE	rs6920247	6	10960173	G	C	0.0768858	0.0222898	0.000569439	0.0255	0.0358	0.4755	0.0625	0.0189	0.0009489	-+-
71007	PE(18:0_22:5) (n3)	PE	rs4713082	6	10961266	G	A	0.076258	0.0222567	0.000619885	0.0271	0.0357	0.4484	0.0625	0.0189	0.0009358	-+-
71008	PE(18:0_22:5) (n3)	PE	rs4711146	6	10961405	C	T	0.0766687	0.0222333	0.000571928	0.03	0.0357	0.4015	0.0636	0.0189	0.0007498	---
71009	PE(18:0_22:5) (n3)	PE	rs9791208	6	10961649	C	T	0.0850792	0.0246001	0.000547146	0.055	0.0404	0.1731	0.0769	0.021	0.00025	---
71010	PE(18:0_22:5) (n3)	PE	rs2295600	6	10962250	G	A	0.0783125	0.0222407	0.000435614	0.0235	0.0359	0.513	0.0631	0.0189	0.0008446	-+-
71011	PE(18:0_22:5) (n3)	PE	rs72823376	6	10963440	T	C	0.0849274	0.0246028	0.000560641	0.055	0.0404	0.1731	0.0768	0.021	0.0002556	+++
71012	PE(18:0_22:5) (n3)	PE	rs7774711	6	10965021	G	A	0.0739637	0.0222047	0.000875764	0.0294	0.0357	0.4095	0.0615	0.0189	0.001099	-+-
71013	PE(18:0_22:5) (n3)	PE	rs9295733	6	10965447	A	T	0.0739742	0.0222047	0.000874274	0.0259	0.0356	0.4668	0.0605	0.0188	0.001318	+-+
71014	PE(18:0_22:5) (n3)	PE	rs2327325	6	10965654	A	G	0.0848048	0.0246018	0.000570816	0.055	0.0404	0.1731	0.0767	0.021	0.0002597	+++
71015	PE(18:0_22:5) (n3)	PE	rs9468126	6	10966541	A	T	0.0744153	0.0222148	0.000818561	0.0294	0.0356	0.4091	0.0618	0.0188	0.001042	+++
71016	PE(18:0_22:5) (n3)	PE	rs68148747	6	10967020	T	A	0.0782924	0.022232	0.000434913	0.0254	0.0358	0.4777	0.0636	0.0189	0.0007601	-+-
71017	PE(18:0_22:5) (n3)	PE	rs72823382	6	10967133	A	G	0.0858442	0.0246305	0.000495413	0.055	0.0404	0.1731	0.0775	0.021	0.0002289	+++
71018	PE(18:0_22:5) (n3)	PE	rs9393818	6	10967918	G	T	0.0785059	0.0222363	0.00042057	0.0254	0.0358	0.4777	0.0638	0.0189	0.0007398	-+-
71019	PE(18:0_22:5) (n3)	PE	rs9348766	6	10968582	T	C	0.0863449	0.024646	0.000463011	0.055	0.0404	0.1731	0.0778	0.021	0.0002155	+++
71020	PE(18:0_22:5) (n3)	PE	rs1238273	6	10968904	G	A	0.0765272	0.0222267	0.000583425	0.0332	0.0357	0.3517	0.0644	0.0189	0.0006392	---
71021	PE(18:0_22:5) (n3)	PE	rs4713103	6	10969141	T	G	0.0756882	0.0222394	0.000674362	0.0284	0.0356	0.4253	0.0624	0.0189	0.0009382	+-+
71022	PE(18:0_22:5) (n3)	PE	rs17674802	6	10969519	A	T	0.0868248	0.024655	0.000432457	0.055	0.0404	0.1731	0.0782	0.021	0.0002028	+++
71023	PE(18:0_22:5) (n3)	PE	rs77750357	6	10969795	T	C	0.0870224	0.0246596	0.000420642	0.055	0.0404	0.1731	0.0783	0.021	0.0001979	+++
71024	PE(18:0_22:5) (n3)	PE	rs80331013	6	10970156	A	G	0.0873733	0.0246672	0.000400305	0.055	0.0404	0.1731	0.0786	0.021	0.0001893	+++
71025	PE(18:0_22:5) (n3)	PE	rs9468136	6	10971948	A	G	0.0800478	0.0222951	0.000335524	0.039	0.0359	0.2772	0.0686	0.0189	0.0002913	+-+
71026	PE(18:0_22:5) (n3)	PE	rs9368512	6	10975032	G	C	0.081671	0.0222838	0.000251795	0.0365	0.0358	0.3083	0.069	0.0189	0.0002625	-+-
71027	PE(18:0_22:5) (n3)	PE	rs9368513	6	10975796	T	C	0.0824363	0.0222818	0.000219905	0.0365	0.0358	0.3083	0.0696	0.0189	0.000234	+-+
71028	PE(18:0_22:5) (n3)	PE	rs9357040	6	10975958	G	A	0.0934708	0.0245824	0.000145217	0.0683	0.04	0.08781	0.0866	0.0209	3.577e-05	---
71029	PE(18:0_22:5) (n3)	PE	rs6937422	6	10976383	G	T	0.0937555	0.0245824	0.000138595	0.0679	0.04	0.08943	0.0867	0.0209	3.494e-05	---
71030	PE(18:0_22:5) (n3)	PE	rs6932739	6	10976424	G	A	0.0937844	0.0245824	0.000137934	0.0679	0.04	0.08943	0.0867	0.0209	3.478e-05	---
71031	PE(18:0_22:5) (n3)	PE	rs6910806	6	10976532	T	C	0.0947821	0.0245935	0.000117854	0.0679	0.04	0.08943	0.0874	0.021	3.011e-05	+++
71032	PE(18:0_22:5) (n3)	PE	rs9393821	6	10976924	T	C	0.0931317	0.0247988	0.00017511	0.066	0.0405	0.1032	0.0858	0.0212	5.039e-05	+++
71033	PE(18:0_22:5) (n3)	PE	rs9393822	6	10977049	C	T	0.0995285	0.0246733	5.57743e-05	0.0638	0.0404	0.1141	0.0898	0.0211	1.99e-05	---
71034	PE(18:0_22:5) (n3)	PE	rs1225717	6	10978240	G	A	0.0821059	0.0223154	0.000239319	0.0447	0.0361	0.2158	0.0718	0.019	0.0001566	---
71035	PE(18:0_22:5) (n3)	PE	rs9393824	6	10978756	T	C	0.0949944	0.0244658	0.000104819	0.0606	0.0399	0.1289	0.0856	0.0209	4.061e-05	+++
71036	PE(18:0_22:5) (n3)	PE	rs66464172	6	10979018	C	T	0.0819681	0.0222901	0.000240402	0.0356	0.0361	0.3241	0.0692	0.019	0.0002656	-+-
71037	PE(18:0_22:5) (n3)	PE	rs8523	6	10981053	A	G	0.0926964	0.0224537	3.77679e-05	0.042	0.0362	0.2462	0.0786	0.0191	3.799e-05	+++
71038	PE(18:0_22:5) (n3)	PE	rs17606561	6	10982359	A	G	0.104058	0.0258703	5.90515e-05	0.0641	0.0423	0.129	0.0932	0.0221	2.41e-05	+++
71039	PE(18:0_22:5) (n3)	PE	rs1225737	6	10982652	T	C	0.0976477	0.0224513	1.43711e-05	0.0328	0.0358	0.3588	0.0793	0.019	3.022e-05	+-+
71040	PE(18:0_22:5) (n3)	PE	rs3734398	6	10982973	C	T	0.0961087	0.0225062	2.0422e-05	0.0257	0.0359	0.4749	0.0763	0.0191	6.382e-05	-+-
71041	PE(18:0_22:5) (n3)	PE	rs4532436	6	10983971	G	C	0.0995387	0.0224547	9.81924e-06	0.028	0.0357	0.4333	0.0793	0.019	3.046e-05	-+-
71042	PE(18:0_22:5) (n3)	PE	rs9379992	6	10984330	A	G	0.0988075	0.0224557	1.14058e-05	0.028	0.0357	0.4333	0.0788	0.019	3.439e-05	+-+
71043	PE(18:0_22:5) (n3)	PE	rs2281591	6	10990493	G	A	0.104275	0.0258303	5.56428e-05	0.0648	0.042	0.1228	0.0935	0.022	2.164e-05	---
71044	PE(18:0_22:5) (n3)	PE	rs3798707	6	10991935	T	C	0.0989916	0.0224627	1.10538e-05	0.0281	0.0357	0.4306	0.0789	0.019	3.331e-05	+-+
71045	PE(18:0_22:5) (n3)	PE	rs2236212	6	10995015	C	G	0.0930049	0.022582	3.97116e-05	0.0281	0.036	0.435	0.0747	0.0191	9.433e-05	+-+
71046	PE(18:0_22:5) (n3)	PE	rs9295741	6	10997166	T	C	0.0929812	0.0225841	3.99568e-05	0.0281	0.036	0.435	0.0747	0.0191	9.483e-05	+-+
71047	PE(18:0_22:5) (n3)	PE	rs61624919	6	10997823	A	G	0.0991359	0.0224669	1.0774e-05	0.0287	0.0357	0.421	0.0792	0.019	3.133e-05	+-+
71048	PE(18:0_22:5) (n3)	PE	rs9918362	6	10999650	C	T	0.0978106	0.0224867	1.43174e-05	0.0272	0.0357	0.4461	0.0778	0.019	4.367e-05	-+-
71049	PE(18:0_22:5) (n3)	PE	rs3798711	6	11002810	C	T	0.0984273	0.022482	1.25878e-05	0.027	0.0358	0.4508	0.0782	0.019	3.998e-05	-+-
71050	PE(18:0_22:5) (n3)	PE	rs4495264	6	11003731	C	T	0.104628	0.0258672	5.36998e-05	0.062	0.0422	0.142	0.093	0.0221	2.483e-05	---
71051	PE(18:0_22:5) (n3)	PE	rs1323739	6	11004561	G	C	0.0934581	0.0225953	3.6801e-05	0.0306	0.0361	0.3964	0.0758	0.0192	7.625e-05	-+-
71052	PE(18:0_22:5) (n3)	PE	rs2295601	6	11005686	A	G	0.104907	0.0258682	5.13461e-05	0.062	0.0422	0.142	0.0932	0.0221	2.386e-05	+++
71053	PE(18:0_22:5) (n3)	PE	rs2295602	6	11005842	C	T	0.0980757	0.0224883	1.35911e-05	0.0306	0.0357	0.3923	0.0789	0.019	3.376e-05	-+-
71054	PE(18:0_22:5) (n3)	PE	rs67580629	6	11006026	G	A	0.0934546	0.0225958	3.68415e-05	0.0306	0.0361	0.3964	0.0758	0.0192	7.633e-05	-+-
71055	PE(18:0_22:5) (n3)	PE	rs3798713	6	11008622	C	G	0.0896525	0.0226764	7.96955e-05	0.0452	0.0361	0.2104	0.0771	0.0192	5.972e-05	+-+
71056	PE(18:0_22:5) (n3)	PE	rs9295752	6	11010800	G	T	0.0981326	0.0224901	1.34578e-05	0.0288	0.0357	0.4192	0.0784	0.019	3.751e-05	-+-
71057	PE(18:0_22:5) (n3)	PE	rs9380025	6	11011074	G	T	0.0981247	0.0224895	1.34712e-05	0.0286	0.0358	0.4236	0.0784	0.019	3.796e-05	-+-
71058	PE(18:0_22:5) (n3)	PE	rs3945981	6	11011405	A	G	0.097244	0.0225393	1.67727e-05	0.0284	0.036	0.4305	0.0779	0.0191	4.598e-05	+-+
71059	PE(18:0_22:5) (n3)	PE	rs7756794	6	11011531	G	A	0.0981458	0.0224892	1.34102e-05	0.0306	0.0357	0.3923	0.079	0.019	3.34e-05	-+-
71060	PE(18:0_22:5) (n3)	PE	rs953413	6	11012859	A	G	0.0981459	0.0224898	1.34167e-05	0.0305	0.0357	0.3933	0.0789	0.019	3.36e-05	+-+
71061	PE(18:0_22:5) (n3)	PE	rs7743830	6	11014220	G	A	0.098606	0.0224963	1.22946e-05	0.03	0.0357	0.4	0.0791	0.019	3.226e-05	-+-
71062	PE(18:0_22:5) (n3)	PE	rs1570069	6	11017825	G	A	0.0997438	0.0224834	9.63815e-06	0.0282	0.0356	0.4278	0.0794	0.019	2.984e-05	-+-
71063	PE(18:0_22:5) (n3)	PE	rs1321536	6	11018812	G	T	0.0996689	0.0224892	9.84087e-06	0.0288	0.0356	0.4185	0.0795	0.019	2.92e-05	-+-
71064	PE(18:0_22:5) (n3)	PE	rs3756963	6	11022154	C	T	0.106785	0.0256415	3.18878e-05	0.052	0.0418	0.2132	0.0918	0.0219	2.666e-05	---
71065	PE(18:0_22:5) (n3)	PE	rs2180725	6	11025420	C	T	0.107056	0.0258845	3.63085e-05	0.0636	0.0424	0.1334	0.0953	0.0221	1.618e-05	---
71066	PE(18:0_22:5) (n3)	PE	rs9295754	6	11027742	G	A	0.106972	0.0258966	3.71352e-05	0.0574	0.0425	0.1768	0.0935	0.0221	2.338e-05	---
71067	PE(18:0_22:5) (n3)	PE	rs2208338	6	11028654	A	G	0.107021	0.0258972	3.68443e-05	0.0574	0.0425	0.1768	0.0936	0.0221	2.322e-05	+++
71068	PE(18:0_22:5) (n3)	PE	rs4640881	6	11033028	G	C	0.107222	0.0258962	3.55921e-05	0.0563	0.0425	0.185	0.0934	0.0221	2.388e-05	---
71069	PE(18:0_22:5) (n3)	PE	rs3778167	6	11033468	C	T	0.0991015	0.0225337	1.14923e-05	0.0273	0.0359	0.447	0.0788	0.0191	3.643e-05	-+-
71070	PE(18:0_22:5) (n3)	PE	rs9295757	6	11033625	T	G	0.107315	0.0258944	3.49997e-05	0.0634	0.0424	0.1344	0.0954	0.0221	1.584e-05	+++
71071	PE(18:0_22:5) (n3)	PE	rs3798718	6	11036447	G	A	0.109371	0.0256154	2.01533e-05	0.0634	0.0415	0.1269	0.0967	0.0218	9.2e-06	---
71072	PE(18:0_22:5) (n3)	PE	rs3798719	6	11036825	T	C	0.107363	0.0257267	3.07939e-05	0.0619	0.0417	0.138	0.0948	0.0219	1.486e-05	+++
71073	PE(18:0_22:5) (n3)	PE	rs7744073	6	11038292	A	T	0.115216	0.0253311	5.61333e-06	0.0596	0.0409	0.1449	0.0998	0.0215	3.582e-06	+++
71074	PE(18:0_22:5) (n3)	PE	rs7744440	6	11038511	G	T	0.115265	0.025327	5.54278e-06	0.0591	0.0409	0.1483	0.0997	0.0215	3.655e-06	---
71075	PE(18:0_22:5) (n3)	PE	rs3798720	6	11040002	A	G	0.0985646	0.0224953	1.23872e-05	0.0323	0.0359	0.3685	0.0799	0.0191	2.78e-05	+++
71076	PE(18:0_22:5) (n3)	PE	rs3798721	6	11040183	C	A	0.107403	0.025619	2.83692e-05	0.0706	0.0416	0.08942	0.0973	0.0218	8.199e-06	---
71077	PE(18:0_22:5) (n3)	PE	rs3798722	6	11040423	G	A	0.115226	0.0253337	5.61538e-06	0.0614	0.041	0.1339	0.1003	0.0215	3.214e-06	---
71078	PE(18:0_22:5) (n3)	PE	rs28444611	6	11040767	G	T	0.107147	0.0257414	3.2272e-05	0.0638	0.0418	0.1271	0.0952	0.0219	1.397e-05	---
71079	PE(18:0_22:5) (n3)	PE	rs3798723	6	11041720	A	G	0.107527	0.0256229	2.78508e-05	0.0706	0.0416	0.08942	0.0973	0.0218	8.065e-06	+++
71080	PE(18:0_22:5) (n3)	PE	rs9366716	6	11042418	T	C	0.107084	0.0257549	3.29248e-05	0.0638	0.0418	0.1271	0.0952	0.0219	1.424e-05	+++
71081	PE(18:0_22:5) (n3)	PE	rs9393903	6	11042909	A	G	0.106526	0.0257539	3.61546e-05	0.0638	0.0418	0.1271	0.0948	0.0219	1.547e-05	+++
71082	PE(18:0_22:5) (n3)	PE	rs9468308	6	11044068	G	T	0.110908	0.0253592	1.26235e-05	0.0628	0.0409	0.1251	0.0976	0.0216	6.027e-06	---
71083	PE(18:0_22:5) (n3)	PE	rs9295763	6	11045192	C	G	0.0959615	0.0225622	2.20054e-05	0.0291	0.0359	0.4171	0.077	0.0191	5.517e-05	+-+
71084	PE(18:0_22:5) (n3)	PE	rs9295764	6	11045196	G	A	0.0960555	0.0225689	2.17237e-05	0.0291	0.0359	0.4171	0.0771	0.0191	5.465e-05	-+-
71085	PE(18:0_22:5) (n3)	PE	rs1812685	6	11047476	C	T	0.0979232	0.0224972	1.40636e-05	0.026	0.0359	0.4695	0.0776	0.0191	4.658e-05	-+-
71086	PE(18:0_22:5) (n3)	PE	rs6920155	6	11047956	A	C	0.0991793	0.0225262	1.11925e-05	0.0264	0.036	0.462	0.0787	0.0191	3.764e-05	+-+
71087	PE(18:0_22:5) (n3)	PE	rs2147041	6	11050523	G	A	0.0974437	0.022474	1.51521e-05	0.0265	0.0359	0.4616	0.0775	0.0191	4.774e-05	-+-
71088	PE(18:0_22:5) (n3)	PE	rs4601123	6	11050803	C	G	0.106403	0.0258392	3.90505e-05	0.0632	0.042	0.1325	0.0946	0.022	1.741e-05	+++
71089	PE(18:0_22:5) (n3)	PE	rs6456810	6	11052418	A	C	0.095311	0.0224861	2.34197e-05	0.0263	0.0359	0.4646	0.0759	0.0191	6.86e-05	+-+
71090	PE(18:0_22:5) (n3)	PE	rs146655629	6	11054745	T	C	0.102805	0.02589	7.29854e-05	0.0631	0.0421	0.1342	0.0919	0.0221	3.087e-05	+++
71091	PE(18:0_22:5) (n3)	PE	rs9368564	6	11060283	G	A	0.105034	0.0258516	4.94275e-05	0.0595	0.042	0.1564	0.0925	0.022	2.635e-05	---
71092	PE(18:0_22:5) (n3)	PE	rs9380073	6	11062150	T	C	0.100725	0.0258823	0.000101304	0.0605	0.042	0.1492	0.0897	0.022	4.712e-05	+++
71093	PE(18:0_22:5) (n3)	PE	rs9380074	6	11062201	C	T	0.0963161	0.022477	1.90228e-05	0.0221	0.036	0.5397	0.0754	0.0191	7.538e-05	-+-
71094	PE(18:0_22:5) (n3)	PE	rs7752895	6	11064780	T	C	0.0941551	0.0224922	2.94696e-05	0.0262	0.036	0.4665	0.075	0.0191	8.32e-05	+-+
71095	PE(18:0_22:5) (n3)	PE	rs6900220	6	11065138	C	T	0.0965621	0.0224851	1.82273e-05	0.0221	0.036	0.5397	0.0756	0.0191	7.3e-05	-+-
71096	PE(18:0_22:5) (n3)	PE	rs9393915	6	11072322	T	C	0.0984093	0.0259374	0.000150442	0.0583	0.042	0.1649	0.0873	0.0221	7.574e-05	+++
71097	PE(18:0_22:5) (n3)	PE	rs2327333	6	11072895	A	C	0.0873712	0.0225093	0.000106795	0.0174	0.0359	0.6287	0.0676	0.0191	0.0003909	+-+
71098	PE(18:0_22:5) (n3)	PE	rs7767047	6	11073223	T	G	0.0934859	0.0224956	3.36687e-05	0.0262	0.036	0.4665	0.0745	0.0191	9.262e-05	+-+
71099	PE(18:0_22:5) (n3)	PE	rs4713165	6	11074302	C	T	0.0872618	0.0225342	0.000110868	0.0202	0.036	0.574	0.0684	0.0191	0.0003426	-+-
71100	PE(18:0_22:5) (n3)	PE	rs4711171	6	11074347	T	C	0.0934412	0.0224936	3.39018e-05	0.0262	0.036	0.4665	0.0745	0.0191	9.312e-05	+-+
71101	PE(18:0_22:5) (n3)	PE	rs2024980	6	11074688	C	T	0.0872788	0.0225317	0.000110324	0.0202	0.036	0.574	0.0684	0.0191	0.0003412	-+-
71102	PE(18:0_22:5) (n3)	PE	rs57896541	6	11075017	C	T	0.0873336	0.0225025	0.000107	0.0174	0.0359	0.6287	0.0676	0.0191	0.0003912	-+-
71103	PE(18:0_22:5) (n3)	PE	rs60273772	6	11075152	C	T	0.0872143	0.0225299	0.000111475	0.0202	0.036	0.574	0.0684	0.0191	0.000344	-+-
71104	PE(18:0_22:5) (n3)	PE	rs61390967	6	11075200	G	A	0.087223	0.0225298	0.00011129	0.0202	0.036	0.574	0.0684	0.0191	0.0003435	-+-
71105	PE(18:0_22:5) (n3)	PE	rs1321535	6	11076026	G	T	0.0870533	0.0225273	0.00011457	0.0202	0.036	0.574	0.0683	0.0191	0.0003514	-+-
71106	PE(18:0_22:5) (n3)	PE	rs17675361	6	11078237	A	G	0.0983287	0.0259146	0.000150438	0.0455	0.0424	0.2831	0.084	0.0221	0.0001461	+-+
71107	PE(18:0_22:5) (n3)	PE	rs12665478	6	11080825	A	G	0.086784	0.0225124	0.000118998	0.0098	0.0364	0.7873	0.0655	0.0191	0.0006248	+-+
71108	PE(18:0_22:5) (n3)	PE	rs9348807	6	11082322	A	G	0.0868954	0.0225966	0.000123665	0.007	0.0364	0.848	0.0646	0.0192	0.0007577	+-+
71109	PE(18:0_22:5) (n3)	PE	rs12526913	6	11082924	G	A	0.086865	0.0226113	0.000125612	0.0125	0.0364	0.7322	0.0661	0.0192	0.0005743	-+-
71110	PE(18:0_22:5) (n3)	PE	rs9348808	6	11083472	G	A	0.0911781	0.0226734	5.98779e-05	0.0535	0.0475	0.2602	0.0842	0.0205	3.889e-05	-?-
71111	PE(18:0_22:5) (n3)	PE	rs9357069	6	11083486	C	T	0.0843295	0.0227231	0.000211546	0.0528	0.0478	0.2691	0.0785	0.0205	0.0001301	-?-
71112	PE(18:0_22:5) (n3)	PE	rs4713169	6	11084554	C	G	0.087087	0.0227273	0.00013063	0.049	0.0476	0.3031	0.08	0.0205	9.567e-05	+?+
71113	PE(18:0_22:5) (n3)	PE	rs4713170	6	11085511	G	A	0.0919477	0.022738	5.44184e-05	0.052	0.0474	0.2731	0.0845	0.0205	3.787e-05	-?-
71114	PE(18:0_22:5) (n3)	PE	rs7770142	6	11086033	A	G	0.0852128	0.0228409	0.000195828	0.0513	0.0477	0.2824	0.0789	0.0206	0.0001285	+?+
71115	PE(18:0_22:5) (n3)	PE	rs9366722	6	11087780	T	C	0.0931739	0.0264333	0.000427807	0.0555	0.0566	0.3272	0.0864	0.024	0.0003079	+?+
71116	PE(18:0_22:5) (n3)	PE	rs58664468	6	11088007	A	C	0.102366	0.0268012	0.00013609	0.0825	0.0577	0.1529	0.0989	0.0243	4.777e-05	+?+
71117	PE(18:0_22:5) (n3)	PE	rs72825108	6	11088419	A	G	0.102422	0.0267225	0.000128931	0.0778	0.0571	0.1729	0.098	0.0242	5.142e-05	+?+
71118	PE(18:0_22:5) (n3)	PE	rs55914027	6	11088421	A	C	0.0848196	0.0229543	0.000225262	0.049	0.0476	0.3031	0.078	0.0207	0.0001598	+?+
71119	PE(18:0_22:5) (n3)	PE	rs56190003	6	11088533	C	T	0.0837946	0.0230221	0.000279577	0.0544	0.0476	0.2532	0.0782	0.0207	0.0001605	-?-
71120	PE(18:0_22:5) (n3)	PE	rs13362715	6	11088630	T	C	0.10304	0.0267867	0.000121865	0.0778	0.0571	0.1729	0.0985	0.0242	4.88e-05	+?+
71121	PE(18:0_22:5) (n3)	PE	rs12660775	6	11088903	A	G	0.103064	0.0269174	0.000131005	0.0825	0.0577	0.1529	0.0994	0.0244	4.615e-05	+?+
71122	PE(18:0_22:5) (n3)	PE	rs4711177	6	11089128	T	A	0.0838578	0.0230392	0.00027943	0.0521	0.0474	0.2725	0.0778	0.0207	0.0001744	-?-
71123	PE(18:0_22:5) (n3)	PE	rs7748694	6	11089338	T	G	0.103356	0.0269425	0.000127205	0.0518	0.0585	0.3757	0.0943	0.0245	0.0001157	+?+
71124	PE(18:0_22:5) (n3)	PE	rs7749936	6	11089345	G	C	0.103248	0.0269434	0.000129359	0.0518	0.0585	0.3757	0.0943	0.0245	0.0001175	-?-
71125	PE(18:0_22:5) (n3)	PE	rs111676697	6	11089529	T	G	0.103317	0.0269472	0.000128298	0.055	0.0586	0.348	0.0949	0.0245	0.0001065	+?+
71126	PE(18:0_22:5) (n3)	PE	rs138326449	11	116701354	A	G	-1.6004	0.258641	7.06111e-10	-0.9874	0.3527	0.005116	-1.386	0.2086	3.023e-11	-?-
71127	PE(18:0_22:5) (n3)	PE	rs539030095	11	117018764	G	T	-1.56357	0.260708	2.26479e-09	-1.066	0.3524	0.002489	-1.3876	0.2096	3.583e-11	+?+
71128	PE(18:0_22:5) (n3)	PE	rs530885291	11	117053959	A	G	-1.52069	0.227351	2.66855e-11	-1.066	0.3524	0.002489	-1.3871	0.1911	3.862e-13	-?-
71129	PE(18:0_22:5) (n3)	PE	rs1123294	15	58545064	G	C	-0.160902	0.0290516	3.21101e-08	-0.0881	0.0505	0.08119	-0.1428	0.0252	1.421e-08	+++
71130	PE(18:0_22:5) (n3)	PE	rs7165301	15	58552606	C	T	-0.165002	0.0287637	1.02764e-08	-0.0886	0.0496	0.07386	-0.1458	0.0249	4.662e-09	+++
71131	PE(18:0_22:5) (n3)	PE	rs55760919	15	58560116	G	T	-0.164136	0.0287419	1.19448e-08	-0.1064	0.0494	0.03124	-0.1495	0.0248	1.753e-09	+++
71132	PE(18:0_22:5) (n3)	PE	rs55966152	15	58561006	G	A	-0.158855	0.0286511	3.1034e-08	-0.1127	0.0492	0.022	-0.1472	0.0248	2.784e-09	+++
71133	PE(18:0_22:5) (n3)	PE	rs62001667	15	58566295	G	C	-0.15631	0.0286071	4.87635e-08	-0.1035	0.0492	0.03527	-0.143	0.0247	7.398e-09	+++
71134	PE(18:0_22:5) (n3)	PE	rs62001668	15	58566716	G	T	-0.157192	0.0283914	3.24082e-08	-0.0997	0.0489	0.04148	-0.1427	0.0246	6.18e-09	+++
71135	PE(18:0_22:5) (n3)	PE	rs62001669	15	58567122	T	C	-0.165576	0.0288264	9.83771e-09	-0.1028	0.0497	0.03855	-0.1498	0.0249	1.893e-09	---
71136	PE(18:0_22:5) (n3)	PE	rs8040386	15	58567786	G	A	-0.16618	0.0288347	8.78588e-09	-0.1018	0.0497	0.04048	-0.15	0.0249	1.821e-09	+++
71137	PE(18:0_22:5) (n3)	PE	rs62001677	15	58568716	T	C	-0.168159	0.0290487	7.55959e-09	-0.0942	0.0504	0.06173	-0.1497	0.0252	2.703e-09	---
71138	PE(18:0_22:5) (n3)	PE	rs7165552	15	58570403	G	A	-0.137017	0.0270483	4.22151e-07	-0.1121	0.0453	0.01341	-0.1305	0.0232	1.941e-08	+++
71139	PE(18:0_22:5) (n3)	PE	rs72739147	15	58571401	T	A	-0.18489	0.0320469	8.51395e-09	-0.1358	0.0538	0.01162	-0.1721	0.0275	4.15e-10	+++
71140	PE(18:0_22:5) (n3)	PE	rs28690720	15	58573833	G	T	-0.171348	0.0313955	5.05567e-08	-0.1368	0.0527	0.009426	-0.1623	0.027	1.772e-09	+++
71141	PE(18:0_22:5) (n3)	PE	rs58038553	15	58574324	G	A	-0.183386	0.0319581	1.02045e-08	-0.1253	0.0537	0.0196	-0.1682	0.0275	9.094e-10	+++
71142	PE(18:0_22:5) (n3)	PE	rs11071371	15	58576226	T	C	-0.181618	0.0319643	1.41658e-08	-0.1249	0.0534	0.01932	-0.1667	0.0274	1.227e-09	---
71143	PE(18:0_22:5) (n3)	PE	rs2899623	15	58579644	C	T	-0.169418	0.0311047	5.3734e-08	-0.1367	0.0516	0.008093	-0.1607	0.0266	1.62e-09	+++
71144	PE(18:0_22:5) (n3)	PE	rs2899624	15	58579956	G	A	-0.168264	0.0310982	6.56495e-08	-0.1323	0.0516	0.01036	-0.1587	0.0266	2.562e-09	+++
71145	PE(18:0_22:5) (n3)	PE	rs16940011	15	58580204	G	C	-0.168244	0.0310947	6.56674e-08	-0.1367	0.0516	0.008093	-0.1598	0.0266	1.959e-09	+++
71146	PE(18:0_22:5) (n3)	PE	rs12148780	15	58581289	G	A	-0.167954	0.0311027	6.96919e-08	-0.1429	0.0519	0.005928	-0.1613	0.0267	1.48e-09	+++
71147	PE(18:0_22:5) (n3)	PE	rs12148399	15	58581370	A	T	-0.167921	0.0311039	7.01733e-08	-0.1343	0.0517	0.009429	-0.159	0.0267	2.452e-09	---
71148	PE(18:0_22:5) (n3)	PE	rs16940017	15	58582148	A	T	-0.166915	0.0311312	8.61225e-08	-0.1349	0.052	0.009444	-0.1585	0.0267	2.968e-09	---
71149	PE(18:0_22:5) (n3)	PE	rs1318175	15	58586129	T	C	-0.148702	0.0295639	5.09608e-07	-0.1225	0.0488	0.01212	-0.1417	0.0253	2.119e-08	---
71150	PE(18:0_22:5) (n3)	PE	rs4775033	15	58644087	T	A	-0.169826	0.0339297	6.12857e-07	-0.0459	0.0537	0.3926	-0.1344	0.0287	2.769e-06	+-+
71151	PE(18:0_22:5) (n3)	PE	rs11071373	15	58646053	G	A	-0.16659	0.0276537	2.03466e-09	-0.0201	0.0453	0.6571	-0.1269	0.0236	7.704e-08	+-+
71152	PE(18:0_22:5) (n3)	PE	rs8031256	15	58648955	G	A	0.184699	0.0354631	2.1107e-07	0.078	0.0557	0.1613	0.1539	0.0299	2.668e-07	---
71153	PE(18:0_22:5) (n3)	PE	rs16940126	15	58651632	T	C	-0.181902	0.036691	7.75086e-07	-0.077	0.0568	0.1756	-0.1511	0.0308	9.585e-07	-+-
71154	PE(18:0_22:5) (n3)	PE	rs12907378	15	58654430	A	G	-0.204082	0.0363904	2.31501e-08	-0.0859	0.0571	0.1324	-0.1699	0.0307	3.066e-08	-+-
71155	PE(18:0_22:5) (n3)	PE	rs12912371	15	58654491	C	T	-0.184218	0.0344068	9.46692e-08	-0.0863	0.0541	0.111	-0.156	0.029	7.725e-08	+-+
71156	PE(18:0_22:5) (n3)	PE	rs11071374	15	58656447	G	T	-0.185247	0.034404	8.01465e-08	-0.0787	0.0541	0.1457	-0.1546	0.029	1.013e-07	+-+
71157	PE(18:0_22:5) (n3)	PE	rs145347194	15	58670135	C	T	0.293002	0.0420001	3.49986e-12	0.0943	0.0895	0.2922	0.2571	0.038	1.352e-11	-?-
71158	PE(18:0_22:5) (n3)	PE	rs4775039	15	58670897	G	C	0.165095	0.0236991	4.18962e-12	0.1129	0.0484	0.01964	0.155	0.0213	3.279e-13	-?-
71159	PE(18:0_22:5) (n3)	PE	rs10152355	15	58671178	A	C	-0.184057	0.0236686	9.4031e-15	-0.1509	0.0466	0.001215	-0.1773	0.0211	4.515e-17	-?-
71160	PE(18:0_22:5) (n3)	PE	rs1601933	15	58671559	T	C	-0.215994	0.0229855	8.48976e-21	-0.1583	0.0468	0.0007269	-0.2048	0.0206	3.251e-23	-?-
71161	PE(18:0_22:5) (n3)	PE	rs1601935	15	58671765	T	G	-0.256276	0.0237631	8.38664e-27	-0.2544	0.0384	3.617e-11	-0.2558	0.0202	1.067e-36	---
71162	PE(18:0_22:5) (n3)	PE	rs12908474	15	58672134	T	C	-0.20969	0.0225991	2.54738e-20	-0.1596	0.0469	0.0006606	-0.2003	0.0204	7.801e-23	-?-
71163	PE(18:0_22:5) (n3)	PE	rs62001736	15	58674051	A	G	0.281672	0.0242726	1.07276e-30	0.2662	0.039	8.391e-12	0.2774	0.0206	2.619e-41	+++
71164	PE(18:0_22:5) (n3)	PE	rs2043082	15	58674308	A	G	0.29329	0.0229306	7.85958e-37	0.2373	0.0375	2.38e-10	0.278	0.0196	7.292e-46	+++
71165	PE(18:0_22:5) (n3)	PE	rs4775041	15	58674695	C	G	0.280403	0.024218	1.44562e-30	0.265	0.039	1.034e-11	0.2761	0.0206	4.368e-41	+++
71166	PE(18:0_22:5) (n3)	PE	rs80123226	15	58676032	T	A	0.281078	0.0241389	6.86265e-31	0.258	0.0389	3.303e-11	0.2747	0.0205	6.821e-41	---
71167	PE(18:0_22:5) (n3)	PE	rs11858759	15	58676821	A	G	0.27856	0.0240929	1.73169e-30	0.2584	0.0389	3.063e-11	0.273	0.0205	1.603e-40	+++
71168	PE(18:0_22:5) (n3)	PE	rs11071377	15	58677395	T	A	-0.217724	0.0224338	4.59817e-22	-0.1802	0.0366	8.287e-07	-0.2075	0.0191	2.002e-27	+++
71169	PE(18:0_22:5) (n3)	PE	rs10468017	15	58678512	T	C	0.300159	0.0239535	1.98817e-35	0.2876	0.0388	1.318e-13	0.2967	0.0204	5.64e-48	+++
71170	PE(18:0_22:5) (n3)	PE	rs261290	15	58678720	C	T	-0.308724	0.022737	3.37202e-41	-0.2557	0.0375	8.87e-12	-0.2945	0.0194	7.799e-52	+++
71171	PE(18:0_22:5) (n3)	PE	rs56358871	15	58679387	C	G	-0.222181	0.0223382	4.42309e-23	-0.1799	0.036	5.903e-07	-0.2104	0.019	1.486e-28	---
71172	PE(18:0_22:5) (n3)	PE	rs7350789	15	58679668	A	G	0.297515	0.022731	1.84819e-38	0.2473	0.0374	3.728e-11	0.2839	0.0194	2.096e-48	+++
71173	PE(18:0_22:5) (n3)	PE	rs261291	15	58680178	C	T	0.297713	0.0227048	1.36548e-38	0.2499	0.0371	1.735e-11	0.2847	0.0194	6.827e-49	---
71174	PE(18:0_22:5) (n3)	PE	rs7177289	15	58680184	T	C	0.297104	0.0227365	2.42627e-38	0.2473	0.0374	3.728e-11	0.2836	0.0194	2.742e-48	+++
71175	PE(18:0_22:5) (n3)	PE	rs2414577	15	58680638	C	T	0.297935	0.0227165	1.31952e-38	0.2466	0.0369	2.25e-11	0.2838	0.0193	9.355e-49	---
71176	PE(18:0_22:5) (n3)	PE	rs2414578	15	58680639	C	T	0.297734	0.0227197	1.51261e-38	0.2466	0.0369	2.25e-11	0.2837	0.0193	1.071e-48	---
71177	PE(18:0_22:5) (n3)	PE	rs35853021	15	58680643	T	G	0.29471	0.0229696	4.73381e-37	0.2467	0.0373	3.676e-11	0.2815	0.0196	5.607e-47	+++
71178	PE(18:0_22:5) (n3)	PE	rs166358	15	58680805	A	G	0.145068	0.033239	1.29922e-05	0.1527	0.0513	0.002893	0.1473	0.0279	1.273e-07	+++
71179	PE(18:0_22:5) (n3)	PE	rs2043085	15	58680954	C	T	-0.307344	0.0224088	5.57739e-42	-0.2573	0.0368	2.571e-12	-0.2938	0.0191	3.326e-53	+++
71180	PE(18:0_22:5) (n3)	PE	rs75437656	15	58681128	C	A	0.171624	0.0336708	3.56648e-07	0.1686	0.053	0.001459	0.1708	0.0284	1.867e-09	---
71181	PE(18:0_22:5) (n3)	PE	rs28698356	15	58681509	C	G	-0.224294	0.0222186	1.02093e-23	-0.1802	0.0359	5.263e-07	-0.2121	0.0189	3.101e-29	---
71182	PE(18:0_22:5) (n3)	PE	rs261293	15	58681772	T	C	-0.152327	0.031062	9.65557e-07	-0.1558	0.0484	0.001287	-0.1534	0.0261	4.473e-09	---
71183	PE(18:0_22:5) (n3)	PE	rs2043084	15	58682496	C	G	0.299546	0.0264367	2.39025e-29	0.218	0.0432	4.494e-07	0.2773	0.0225	9.187e-35	+++
71184	PE(18:0_22:5) (n3)	PE	rs34718390	15	58682690	A	G	0.310657	0.0477618	8.56524e-11	0.2902	0.077	0.000164	0.305	0.0406	5.737e-14	+++
71185	PE(18:0_22:5) (n3)	PE	rs1825955	15	58682783	A	C	0.1668	0.031324	1.05e-07	0.1472	0.0493	0.002834	0.1612	0.0264	1.091e-09	+++
71186	PE(18:0_22:5) (n3)	PE	rs12185071	15	58683227	T	C	0.167677	0.0335121	5.80406e-07	0.1637	0.0529	0.001958	0.1665	0.0283	4.009e-09	+++
71187	PE(18:0_22:5) (n3)	PE	rs1532085	15	58683366	G	A	-0.305557	0.0223178	7.75172e-42	-0.2603	0.0365	9.293e-13	-0.2932	0.019	1.513e-53	+++
71188	PE(18:0_22:5) (n3)	PE	rs12185072	15	58683410	T	C	0.162045	0.031086	1.92792e-07	0.1563	0.0492	0.001478	0.1604	0.0263	1.029e-09	+++
71189	PE(18:0_22:5) (n3)	PE	rs12905732	15	58683542	C	G	0.295049	0.0275984	2.43015e-26	0.267	0.0447	2.431e-09	0.2873	0.0235	2.118e-34	+++
71190	PE(18:0_22:5) (n3)	PE	rs28594460	15	58683585	G	A	0.157	0.0309824	4.16325e-07	0.1472	0.0484	0.002374	0.1541	0.0261	3.499e-09	---
71191	PE(18:0_22:5) (n3)	PE	rs16940167	15	58683697	C	T	0.155103	0.0309471	5.55584e-07	0.1472	0.0484	0.002374	0.1528	0.0261	4.64e-09	---
71192	PE(18:0_22:5) (n3)	PE	rs11853674	15	58684057	G	A	0.297895	0.0261866	1.46058e-29	0.2285	0.0428	9.055e-08	0.279	0.0223	8.208e-36	---
71193	PE(18:0_22:5) (n3)	PE	rs16940168	15	58684154	T	A	0.171218	0.0336536	3.74432e-07	0.1582	0.0534	0.003067	0.1675	0.0285	4.03e-09	---
71194	PE(18:0_22:5) (n3)	PE	rs16940170	15	58684282	A	G	0.151296	0.0319251	2.19903e-06	0.1316	0.0501	0.008643	0.1456	0.0269	6.38e-08	+++
71195	PE(18:0_22:5) (n3)	PE	rs28495863	15	58684381	A	G	0.156389	0.0320685	1.10824e-06	0.1316	0.0507	0.009462	0.1493	0.0271	3.615e-08	+++
71196	PE(18:0_22:5) (n3)	PE	rs17821274	15	58684478	C	T	-0.197448	0.0230656	1.51511e-17	-0.1498	0.037	5.14e-05	-0.1841	0.0196	5.131e-21	+++
71197	PE(18:0_22:5) (n3)	PE	rs12185093	15	58684676	A	G	0.165689	0.0322383	2.84964e-07	0.1425	0.051	0.005198	0.1591	0.0272	5.3e-09	+++
71198	PE(18:0_22:5) (n3)	PE	rs4775044	15	58684967	G	T	-0.273375	0.0220435	9.43834e-35	-0.2076	0.0358	6.884e-09	-0.2553	0.0188	4.074e-42	+++
71199	PE(18:0_22:5) (n3)	PE	rs7497636	15	58685631	T	C	0.163811	0.0322119	3.78872e-07	0.1405	0.051	0.005882	0.1572	0.0272	7.904e-09	+++
71200	PE(18:0_22:5) (n3)	PE	rs1444942	15	58685813	C	G	0.163779	0.0322094	3.80094e-07	0.149	0.0514	0.003723	0.1596	0.0273	4.948e-09	+++
71201	PE(18:0_22:5) (n3)	PE	rs8042174	15	58685970	C	T	-0.180298	0.0357283	4.66677e-07	-0.1543	0.0576	0.007445	-0.1731	0.0304	1.204e-08	+++
71202	PE(18:0_22:5) (n3)	PE	rs261298	15	58686157	G	C	-0.21571	0.0222601	5.28929e-22	-0.1718	0.0361	1.942e-06	-0.2036	0.0189	6.165e-27	+++
71203	PE(18:0_22:5) (n3)	PE	rs261299	15	58686252	A	G	-0.217795	0.0222783	2.31546e-22	-0.1719	0.0361	1.899e-06	-0.2051	0.019	2.731e-27	---
71204	PE(18:0_22:5) (n3)	PE	rs16940174	15	58686338	A	G	0.164043	0.0321942	3.59527e-07	0.1356	0.051	0.00784	0.156	0.0272	1.016e-08	+++
71205	PE(18:0_22:5) (n3)	PE	rs118078695	15	58686409	A	G	0.529462	0.113841	3.41931e-06	0.5308	0.2681	0.04772	0.5297	0.1048	4.31e-07	+?+
71206	PE(18:0_22:5) (n3)	PE	rs447794	15	58686638	C	G	-0.154921	0.0320068	1.33096e-06	-0.1297	0.0508	0.01063	-0.1477	0.0271	4.848e-08	---
71207	PE(18:0_22:5) (n3)	PE	rs76679589	15	58686691	T	C	0.164317	0.0321741	3.38058e-07	0.1405	0.051	0.005882	0.1575	0.0272	7.079e-09	+++
71208	PE(18:0_22:5) (n3)	PE	rs261301	15	58686939	C	T	-0.153566	0.0320183	1.65823e-06	-0.1297	0.0508	0.01063	-0.1468	0.0271	5.979e-08	+++
71209	PE(18:0_22:5) (n3)	PE	rs75663614	15	58687040	C	T	-0.399443	0.0635434	3.74206e-10	-0.198	0.0953	0.03774	-0.3375	0.0529	1.738e-10	+++
71210	PE(18:0_22:5) (n3)	PE	rs17240832	15	58687370	G	A	0.136448	0.0287803	2.17964e-06	0.1022	0.0461	0.02685	0.1268	0.0244	2.055e-07	---
71211	PE(18:0_22:5) (n3)	PE	rs74019425	15	58687465	T	G	0.153714	0.0320222	1.62519e-06	0.1297	0.0508	0.01063	0.1469	0.0271	5.866e-08	+++
71212	PE(18:0_22:5) (n3)	PE	rs16940181	15	58687524	C	A	0.163241	0.0321888	4.07811e-07	0.1405	0.051	0.005882	0.1568	0.0272	8.476e-09	---
71213	PE(18:0_22:5) (n3)	PE	rs7171102	15	58687530	A	G	0.297089	0.0262625	2.94767e-29	0.2233	0.043	2.023e-07	0.277	0.0224	4.171e-35	+++
71214	PE(18:0_22:5) (n3)	PE	rs174418	15	58687603	C	T	-0.278381	0.022237	2.18461e-35	-0.2365	0.0367	1.21e-10	-0.2671	0.019	8.46e-45	+++
71215	PE(18:0_22:5) (n3)	PE	rs166359	15	58687609	T	G	-0.154469	0.0320183	1.44097e-06	-0.1297	0.0508	0.01063	-0.1474	0.0271	5.231e-08	---
71216	PE(18:0_22:5) (n3)	PE	rs495348	15	58687790	G	C	-0.148307	0.0318822	3.36528e-06	-0.1287	0.0501	0.01024	-0.1427	0.0269	1.139e-07	+++
71217	PE(18:0_22:5) (n3)	PE	rs8032310	15	58687862	A	G	0.152856	0.0320292	1.86571e-06	0.1297	0.0508	0.01063	0.1462	0.0271	6.692e-08	+++
71218	PE(18:0_22:5) (n3)	PE	rs493258	15	58687880	C	T	-0.268592	0.0220308	1.16578e-33	-0.199	0.036	3.29e-08	-0.2497	0.0188	2.887e-40	+++
71219	PE(18:0_22:5) (n3)	PE	rs493987	15	58687906	C	T	-0.152813	0.0320277	1.87581e-06	-0.1297	0.0508	0.01063	-0.1462	0.0271	6.726e-08	+++
71220	PE(18:0_22:5) (n3)	PE	rs78893833	15	58688159	G	A	0.439731	0.0819734	8.67085e-08	0.1359	0.1514	0.3695	0.3709	0.0721	2.681e-07	---
71221	PE(18:0_22:5) (n3)	PE	rs920915	15	58688467	G	C	0.262055	0.0220487	4.11309e-32	0.1978	0.0361	4.353e-08	0.2446	0.0188	1.264e-38	---
71222	PE(18:0_22:5) (n3)	PE	rs920916	15	58688477	A	G	0.260477	0.0220781	1.13096e-31	0.1938	0.0361	7.992e-08	0.2423	0.0188	7.046e-38	+++
71223	PE(18:0_22:5) (n3)	PE	rs920917	15	58688478	C	A	0.162396	0.0322326	4.84612e-07	0.1402	0.0511	0.006049	0.1561	0.0273	1.03e-08	---
71224	PE(18:0_22:5) (n3)	PE	rs11855284	15	58689187	C	T	0.29061	0.0278175	3.0615e-25	0.2614	0.0452	7.364e-09	0.2826	0.0237	8.474e-33	---
71225	PE(18:0_22:5) (n3)	PE	rs11858481	15	58689197	T	C	0.294534	0.0263863	1.54092e-28	0.2162	0.0432	5.643e-07	0.2733	0.0225	6.975e-34	+++
71226	PE(18:0_22:5) (n3)	PE	rs415799	15	58690754	A	G	-0.242083	0.0219379	5.728e-28	-0.1747	0.0357	9.502e-07	-0.2236	0.0187	5.292e-33	---
71227	PE(18:0_22:5) (n3)	PE	rs490098	15	58691225	A	C	-0.131834	0.0286181	4.18153e-06	-0.0965	0.0457	0.03498	-0.1219	0.0243	5.069e-07	---
71228	PE(18:0_22:5) (n3)	PE	rs2082149	15	58691389	A	G	0.131656	0.0286156	4.29899e-06	0.0961	0.0458	0.03608	0.1217	0.0243	5.367e-07	+++
71229	PE(18:0_22:5) (n3)	PE	rs443401	15	58692095	G	C	-0.246454	0.0220644	1.31739e-28	-0.169	0.0361	2.784e-06	-0.2253	0.0188	4.891e-33	+++
71230	PE(18:0_22:5) (n3)	PE	rs397923	15	58692118	T	A	-0.274871	0.0221089	6.47368e-35	-0.2077	0.0364	1.2e-08	-0.2568	0.0189	4.868e-42	+++
71231	PE(18:0_22:5) (n3)	PE	rs35128881	15	58692148	T	G	0.289295	0.0275927	2.07054e-25	0.2551	0.0447	1.118e-08	0.2798	0.0235	9.135e-33	+++
71232	PE(18:0_22:5) (n3)	PE	rs12708454	15	58692202	C	A	0.222071	0.0239593	2.8164e-20	0.1685	0.0387	1.366e-05	0.2073	0.0204	2.681e-24	---
71233	PE(18:0_22:5) (n3)	PE	rs12906722	15	58692715	T	C	0.293903	0.0264857	3.13535e-28	0.2097	0.0432	1.238e-06	0.2709	0.0226	3.745e-33	+++
71234	PE(18:0_22:5) (n3)	PE	rs16940204	15	58692936	T	C	0.293982	0.0266343	5.7842e-28	0.2138	0.0433	8.026e-07	0.272	0.0227	4.139e-33	+++
71235	PE(18:0_22:5) (n3)	PE	rs487766	15	58693860	T	C	-0.29462	0.0263433	1.17927e-28	-0.2126	0.0428	6.875e-07	-0.2721	0.0224	7.577e-34	---
71236	PE(18:0_22:5) (n3)	PE	rs16940213	15	58695337	T	C	0.131118	0.0284777	4.22788e-06	0.1032	0.0456	0.02379	0.1233	0.0242	3.347e-07	+++
71237	PE(18:0_22:5) (n3)	PE	rs79111033	15	58695592	A	G	0.132857	0.0285676	3.38284e-06	0.1007	0.0458	0.0278	0.1239	0.0242	3.218e-07	+++
71238	PE(18:0_22:5) (n3)	PE	rs74338752	15	58695948	G	C	0.136567	0.0286103	1.8573e-06	0.1006	0.0459	0.02819	0.1265	0.0243	1.873e-07	---
71239	PE(18:0_22:5) (n3)	PE	rs723967	15	58696300	C	T	-0.266231	0.022398	4.04553e-32	-0.2189	0.0462	2.201e-06	-0.2572	0.0202	2.698e-37	+?+
71240	PE(18:0_22:5) (n3)	PE	rs12440032	15	58697834	G	C	0.301544	0.0283047	3.47728e-26	0.2231	0.0448	6.375e-07	0.2792	0.0239	1.897e-31	---
71241	PE(18:0_22:5) (n3)	PE	rs28451440	15	58698113	G	T	-0.183362	0.0243065	5.4385e-14	-0.14	0.049	0.00424	-0.1748	0.0218	9.87e-16	+?+
71242	PE(18:0_22:5) (n3)	PE	rs62000864	15	58698243	G	T	-0.223377	0.0231955	9.4218e-22	-0.1765	0.0467	0.0001565	-0.2141	0.0208	6.591e-25	+?+
71243	PE(18:0_22:5) (n3)	PE	rs12440217	15	58698357	A	G	0.300155	0.028322	6.17567e-26	0.2317	0.045	2.57e-07	0.2807	0.024	1.088e-31	+++
71244	PE(18:0_22:5) (n3)	PE	rs62000865	15	58698662	A	G	0.288212	0.0469333	8.83037e-10	0.2485	0.092	0.006937	0.28	0.0418	2.126e-11	+?+
71245	PE(18:0_22:5) (n3)	PE	rs11852978	15	58698755	G	T	0.200091	0.0268278	1.02939e-13	0.1377	0.0416	0.0009461	0.1818	0.0226	7.608e-16	---
71246	PE(18:0_22:5) (n3)	PE	rs11856159	15	58699010	T	C	0.302113	0.0282098	1.91238e-26	0.2374	0.0447	1.058e-07	0.2837	0.0238	1.278e-32	+++
71247	PE(18:0_22:5) (n3)	PE	rs60808669	15	58699199	G	T	-0.372726	0.0673381	3.46295e-08	-0.2054	0.0993	0.03851	-0.32	0.0557	9.343e-09	+++
71248	PE(18:0_22:5) (n3)	PE	rs13329672	15	58699937	T	C	0.242695	0.0255188	2.93888e-21	0.2235	0.041	5.118e-08	0.2374	0.0217	6.445e-28	+++
71249	PE(18:0_22:5) (n3)	PE	rs17240869	15	58700311	C	T	0.288062	0.0283741	5.83993e-24	0.1953	0.0443	1.039e-05	0.2611	0.0239	8.589e-28	---
71250	PE(18:0_22:5) (n3)	PE	rs76457370	15	58700880	T	A	-0.377719	0.0676372	2.61955e-08	-0.2054	0.0993	0.03851	-0.3231	0.0559	7.465e-09	+++
71251	PE(18:0_22:5) (n3)	PE	rs17240876	15	58701551	G	A	0.309989	0.0288957	1.57121e-26	0.2299	0.0453	3.993e-07	0.2868	0.0244	5.486e-32	---
71252	PE(18:0_22:5) (n3)	PE	rs150364420	15	58701931	G	A	0.3104	0.028968	1.79566e-26	0.234	0.0452	2.269e-07	0.2881	0.0244	3.29e-32	---
71253	PE(18:0_22:5) (n3)	PE	rs12438999	15	58702325	G	A	-0.279137	0.0234869	4.18089e-32	-0.2133	0.0467	4.827e-06	-0.2658	0.021	8.511e-37	+?+
71254	PE(18:0_22:5) (n3)	PE	rs17821310	15	58702864	C	T	0.288601	0.0285415	8.81453e-24	0.2042	0.044	3.413e-06	0.2636	0.0239	3.423e-28	---
71255	PE(18:0_22:5) (n3)	PE	rs17821316	15	58703069	C	A	-0.239738	0.0240759	3.99063e-23	-0.2134	0.0465	4.399e-06	-0.2342	0.0214	6.378e-28	+?+
71256	PE(18:0_22:5) (n3)	PE	rs17821322	15	58703100	C	T	0.293024	0.0290547	1.16141e-23	0.2408	0.0447	7.162e-08	0.2775	0.0244	4.595e-30	---
71257	PE(18:0_22:5) (n3)	PE	rs55993842	15	58704064	T	G	0.283209	0.0297836	3.06293e-21	0.2503	0.045	2.575e-08	0.2732	0.0248	3.724e-28	+++
71258	PE(18:0_22:5) (n3)	PE	rs402465	15	58705029	T	C	-0.126967	0.0298361	2.11789e-05	-0.083	0.0586	0.1566	-0.1179	0.0266	9.214e-06	-?-
71259	PE(18:0_22:5) (n3)	PE	rs28442086	15	58705036	A	G	-0.224854	0.0244088	4.7835e-20	-0.1931	0.0473	4.395e-05	-0.2182	0.0217	8.33e-24	-?-
71260	PE(18:0_22:5) (n3)	PE	rs77669185	15	58705124	T	A	-0.383195	0.0676613	1.65075e-08	-0.1969	0.0989	0.04649	-0.3238	0.0558	6.697e-09	+++
71261	PE(18:0_22:5) (n3)	PE	rs62000868	15	58705980	G	C	0.254801	0.0272301	1.25188e-20	0.1892	0.052	0.0002788	0.2407	0.0241	1.944e-23	-?-
71262	PE(18:0_22:5) (n3)	PE	rs76137124	15	58706732	T	C	-0.376077	0.067577	2.91866e-08	-0.214	0.0981	0.02913	-0.3239	0.0556	5.869e-09	---
71263	PE(18:0_22:5) (n3)	PE	rs62000869	15	58706911	G	A	0.161708	0.0258202	4.08827e-10	0.0964	0.0485	0.04679	0.1473	0.0228	1.031e-10	-?-
71264	PE(18:0_22:5) (n3)	PE	rs409668	15	58706926	A	T	-0.230826	0.0244025	4.74879e-21	-0.1433	0.0467	0.002176	-0.2121	0.0216	1.084e-22	-?-
71265	PE(18:0_22:5) (n3)	PE	rs112516541	15	58707309	C	A	-0.225214	0.0245769	7.39603e-20	-0.1775	0.0474	0.0001808	-0.2151	0.0218	6.286e-23	+?+
71266	PE(18:0_22:5) (n3)	PE	rs79341002	15	58707990	G	C	-0.373447	0.0675342	3.56678e-08	-0.214	0.0981	0.02913	-0.3221	0.0556	6.969e-09	+++
71267	PE(18:0_22:5) (n3)	PE	rs60315394	15	58709181	T	C	0.281967	0.0315588	5.84249e-19	0.2418	0.0462	1.703e-07	0.2692	0.0261	5.294e-25	+++
71268	PE(18:0_22:5) (n3)	PE	rs422137	15	58709182	A	G	0.255979	0.0247207	7.37335e-25	0.2062	0.0467	1.001e-05	0.2451	0.0218	3.328e-29	+?+
71269	PE(18:0_22:5) (n3)	PE	rs55696635	15	58709750	A	G	0.282385	0.0317846	9.10931e-19	0.2463	0.046	8.494e-08	0.2707	0.0261	4.016e-25	+++
71270	PE(18:0_22:5) (n3)	PE	rs11071380	15	58710627	A	C	-0.222525	0.0253756	2.51022e-18	-0.1801	0.0469	0.0001253	-0.2129	0.0223	1.452e-21	-?-
71271	PE(18:0_22:5) (n3)	PE	rs62000870	15	58710736	C	T	0.213828	0.0274676	8.55764e-15	0.1473	0.0496	0.002997	0.1982	0.024	1.608e-16	-?-
71272	PE(18:0_22:5) (n3)	PE	rs436965	15	58711654	T	C	0.378269	0.0670931	1.91863e-08	0.2211	0.0968	0.0224	0.3273	0.0551	2.944e-09	+++
71273	PE(18:0_22:5) (n3)	PE	rs11857380	15	58712203	G	T	0.250908	0.0306287	3.3169e-16	0.1984	0.0538	0.0002257	0.2381	0.0266	3.758e-19	-?-
71274	PE(18:0_22:5) (n3)	PE	rs11854624	15	58712817	G	C	0.283208	0.0312933	2.06026e-19	0.2542	0.0565	6.85e-06	0.2764	0.0274	5.731e-24	-?-
71275	PE(18:0_22:5) (n3)	PE	rs11854656	15	58712945	C	A	0.164413	0.0272932	1.82202e-09	0.1361	0.0493	0.005782	0.1578	0.0239	3.92e-11	-?-
71276	PE(18:0_22:5) (n3)	PE	rs11858279	15	58712973	C	T	0.23206	0.0279086	1.18832e-16	0.1674	0.0498	0.000783	0.2166	0.0244	5.79e-19	-?-
71277	PE(18:0_22:5) (n3)	PE	rs8026082	15	58714481	G	C	0.185534	0.0268784	5.75355e-12	0.0902	0.0478	0.05932	0.1627	0.0234	3.874e-12	-?-
71278	PE(18:0_22:5) (n3)	PE	rs792902	15	58716044	G	A	-0.208509	0.026128	1.80851e-15	-0.1548	0.0472	0.001031	-0.1959	0.0229	1.025e-17	+?+
71279	PE(18:0_22:5) (n3)	PE	rs515081	15	58716257	G	A	-0.228286	0.0276117	1.85815e-16	-0.1714	0.0483	0.0003846	-0.2143	0.024	3.909e-19	+?+
71280	PE(18:0_22:5) (n3)	PE	rs375372	15	58716615	G	T	-0.179426	0.0272465	4.99877e-11	-0.1474	0.047	0.001698	-0.1714	0.0236	3.567e-13	+?+
71281	PE(18:0_22:5) (n3)	PE	rs7163052	15	58718230	G	C	-0.116434	0.0226709	2.95778e-07	-0.126	0.0475	0.00795	-0.1182	0.0205	7.549e-09	+?+
71282	PE(18:0_22:5) (n3)	PE	rs7170361	15	58718998	C	T	0.181122	0.0250045	5.18956e-13	0.2761	0.04	5.33e-12	0.2078	0.0212	1.161e-22	---
71283	PE(18:0_22:5) (n3)	PE	rs11635491	15	58719741	A	G	0.178219	0.0250278	1.26836e-12	0.2741	0.0404	1.161e-11	0.2048	0.0213	6.167e-22	+++
71284	PE(18:0_22:5) (n3)	PE	rs4774297	15	58720431	A	C	-0.108095	0.0220181	9.50843e-07	-0.1059	0.0352	0.002641	-0.1075	0.0187	8.581e-09	---
71285	PE(18:0_22:5) (n3)	PE	rs11857386	15	58721168	C	G	-0.125405	0.0220781	1.44418e-08	-0.1018	0.0356	0.004279	-0.1189	0.0188	2.402e-10	---
71286	PE(18:0_22:5) (n3)	PE	rs1077835	15	58723426	G	A	0.321595	0.0262064	4.84655e-34	0.3335	0.0433	1.283e-14	0.3248	0.0224	1.414e-47	---
71287	PE(18:0_22:5) (n3)	PE	rs1077834	15	58723479	C	T	0.321462	0.0261872	4.63055e-34	0.3334	0.0432	1.224e-14	0.3247	0.0224	1.287e-47	---
71288	PE(18:0_22:5) (n3)	PE	rs1800588	15	58723675	T	C	0.318225	0.0263973	6.19612e-33	0.349	0.0436	1.167e-15	0.3265	0.0226	2.17e-47	+++
71289	PE(18:0_22:5) (n3)	PE	rs2070895	15	58723939	A	G	0.322196	0.0262082	3.73038e-34	0.3349	0.0434	1.201e-14	0.3256	0.0224	1.012e-47	+++
71290	PE(18:0_22:5) (n3)	PE	rs6494005	15	58724524	G	A	-0.132786	0.0218494	1.31874e-09	-0.1259	0.0351	0.0003306	-0.1308	0.0185	1.707e-12	+++
71291	PE(18:0_22:5) (n3)	PE	rs11632618	15	58724706	A	G	0.265613	0.0471909	1.91085e-08	0.2788	0.0742	0.0001733	0.2694	0.0398	1.338e-11	+++
71292	PE(18:0_22:5) (n3)	PE	rs8034802	15	58724792	A	T	0.210669	0.0242604	5.32298e-18	0.291	0.0392	1.116e-13	0.2329	0.0206	1.431e-29	+++
71293	PE(18:0_22:5) (n3)	PE	rs8033940	15	58724842	A	G	0.226764	0.0239373	4.46762e-21	0.2766	0.0389	1.148e-12	0.2404	0.0204	4.134e-32	+++
71294	PE(18:0_22:5) (n3)	PE	rs633695	15	58725839	G	A	0.208722	0.0240413	5.39011e-18	0.2836	0.0387	2.504e-13	0.2295	0.0204	2.72e-29	---
71295	PE(18:0_22:5) (n3)	PE	rs261334	15	58726744	C	G	-0.306274	0.0268782	1.13556e-29	-0.3487	0.0439	1.876e-15	-0.3179	0.0229	9.737e-44	---
71296	PE(18:0_22:5) (n3)	PE	rs261333	15	58727279	C	T	-0.126461	0.0220473	1.02931e-08	-0.1014	0.0352	0.003912	-0.1194	0.0187	1.635e-10	+++
71297	PE(18:0_22:5) (n3)	PE	rs261332	15	58727325	G	A	-0.304063	0.0270448	6.12477e-29	-0.4062	0.0448	1.214e-19	-0.3313	0.0232	1.852e-46	+++
71298	PE(18:0_22:5) (n3)	PE	rs72740877	15	58728067	A	G	0.321734	0.0626246	2.90103e-07	0.3506	0.1196	0.003369	0.3279	0.0555	3.393e-09	+++
71299	PE(18:0_22:5) (n3)	PE	rs588136	15	58730498	T	C	-0.304979	0.0269458	2.65339e-29	-0.3793	0.0442	8.714e-18	-0.3251	0.023	2.281e-45	---
71300	PE(18:0_22:5) (n3)	PE	rs261342	15	58731153	C	G	-0.297491	0.0264713	6.39827e-29	-0.3794	0.0433	1.993e-18	-0.3198	0.0226	1.713e-45	---
71301	PE(18:0_22:5) (n3)	PE	rs261341	15	58731567	G	A	-0.18685	0.0238483	5.85879e-15	-0.2859	0.0386	1.349e-13	-0.2142	0.0203	4.824e-26	+++
71302	PE(18:0_22:5) (n3)	PE	rs261338	15	58735005	G	A	-0.267618	0.0300741	8.01871e-19	-0.3837	0.0488	3.564e-15	-0.2996	0.0256	1.203e-31	+++
71303	PE(18:0_22:5) (n3)	PE	rs534933	15	58735222	C	A	-0.267728	0.0300652	7.58391e-19	-0.388	0.0488	1.86e-15	-0.3008	0.0256	6.91e-32	+++
71304	PE(18:0_22:5) (n3)	PE	rs4775046	15	58736778	T	C	-0.116916	0.0220838	1.24506e-07	-0.1199	0.0351	0.000626	-0.1178	0.0187	2.931e-10	---
71305	PE(18:0_22:5) (n3)	PE	rs473224	15	58737341	G	T	-0.292666	0.0320354	9.43934e-20	-0.349	0.0509	7.102e-12	-0.3086	0.0271	5.052e-30	+++
71306	PE(18:0_22:5) (n3)	PE	rs488490	15	58737661	A	C	-0.292951	0.0320793	9.74492e-20	-0.3569	0.0509	2.276e-12	-0.3112	0.0271	1.931e-30	---
71307	PE(18:0_22:5) (n3)	PE	rs12914626	15	58738423	T	C	-0.151221	0.02429	5.19301e-10	-0.1926	0.0388	7.046e-07	-0.1629	0.0206	2.604e-15	---
71308	PE(18:0_22:5) (n3)	PE	rs17269264	15	58738760	A	G	-0.112491	0.0222581	4.47367e-07	-0.1214	0.0351	0.0005419	-0.115	0.0188	9.321e-10	---
71309	PE(18:0_22:5) (n3)	PE	rs17269271	15	58739761	C	G	-0.113707	0.0222988	3.52671e-07	-0.118	0.0352	0.0007875	-0.1149	0.0188	1.033e-09	---
71310	PE(18:0_22:5) (n3)	PE	rs573922	15	58740094	T	C	-0.256406	0.0303407	3.84229e-17	-0.3383	0.0481	1.95e-12	-0.2797	0.0257	1.115e-27	---
71311	PE(18:0_22:5) (n3)	PE	rs485671	15	58741134	C	A	-0.260975	0.0300956	5.89308e-18	-0.3473	0.0484	7.395e-13	-0.285	0.0256	7.096e-29	+++
71312	PE(18:0_22:5) (n3)	PE	rs485538	15	58741177	T	C	-0.260725	0.0300941	6.30535e-18	-0.3433	0.0484	1.251e-12	-0.2838	0.0256	1.162e-28	---
71313	PE(18:0_22:5) (n3)	PE	rs572410	15	58741384	G	C	-0.242131	0.0275372	2.02771e-18	-0.2522	0.0575	1.137e-05	-0.244	0.0248	8.68e-23	+?+
71314	PE(18:0_22:5) (n3)	PE	rs686958	15	58741884	A	T	-0.277276	0.0292685	4.19196e-21	-0.2983	0.0467	1.718e-10	-0.2832	0.0248	3.407e-30	---
71315	PE(18:0_22:5) (n3)	PE	rs567746	15	58741891	G	A	-0.278058	0.0292634	3.20989e-21	-0.2983	0.0467	1.718e-10	-0.2838	0.0248	2.583e-30	+++
71316	PE(18:0_22:5) (n3)	PE	rs261336	15	58742418	A	G	-0.25971	0.0305345	2.45161e-17	-0.3324	0.0485	7.388e-12	-0.2803	0.0258	2.06e-27	---
71317	PE(18:0_22:5) (n6)	PE	rs4665972	2	27598097	C	T	-0.121623	0.0225385	7.2679e-08	-0.095	0.0369	0.009972	-0.1144	0.0192	2.715e-09	+++
71318	PE(18:0_22:5) (n6)	PE	rs1260326	2	27730940	C	T	-0.122798	0.0221292	3.06097e-08	-0.093	0.0364	0.01074	-0.1148	0.0189	1.301e-09	+++
71319	PE(18:0_22:5) (n6)	PE	rs780094	2	27741237	C	T	-0.126402	0.0222406	1.43751e-08	-0.075	0.0365	0.03999	-0.1125	0.019	3.177e-09	+++
71320	PE(18:0_22:5) (n6)	PE	rs780093	2	27742603	C	T	-0.126792	0.0222357	1.29087e-08	-0.0772	0.0365	0.03418	-0.1134	0.019	2.357e-09	+++
71321	PE(18:0_22:5) (n6)	PE	rs4665987	2	27755825	A	G	0.116838	0.0247842	2.54199e-06	0.1268	0.0397	0.001385	0.1196	0.021	1.253e-08	+++
71322	PE(18:0_22:5) (n6)	PE	rs4665988	2	27761436	A	C	0.116625	0.0247765	2.63206e-06	0.1258	0.0396	0.001486	0.1192	0.021	1.381e-08	+++
71323	PE(18:0_22:5) (n6)	PE	rs12473139	2	27765587	C	T	0.116471	0.0247678	2.69125e-06	0.1258	0.0396	0.001486	0.1191	0.021	1.413e-08	---
71324	PE(18:0_22:5) (n6)	PE	rs4665991	2	27766284	A	G	0.116983	0.024768	2.43349e-06	0.1194	0.0397	0.002609	0.1177	0.021	2.135e-08	+++
71325	PE(18:0_22:5) (n6)	PE	rs12995461	2	27778167	C	A	0.117368	0.0247261	2.17061e-06	0.1194	0.0397	0.002609	0.1179	0.021	1.902e-08	---
71326	PE(18:0_22:5) (n6)	PE	rs10169065	2	27778560	G	A	0.116922	0.0247234	2.36604e-06	0.1255	0.0396	0.00153	0.1193	0.021	1.272e-08	---
71327	PE(18:0_22:5) (n6)	PE	rs10179872	2	27778572	A	G	0.116949	0.0247241	2.35477e-06	0.1255	0.0396	0.00153	0.1194	0.021	1.266e-08	+++
71328	PE(18:0_22:5) (n6)	PE	rs4665382	2	27783801	C	T	0.11688	0.0247118	2.35882e-06	0.1191	0.0397	0.002684	0.1175	0.021	2.123e-08	---
71329	PE(18:0_22:5) (n6)	PE	rs7570476	2	27784658	T	C	0.116367	0.0247072	2.6003e-06	0.1255	0.0396	0.00153	0.1189	0.021	1.4e-08	+++
71330	PE(18:0_22:5) (n6)	PE	rs10208529	2	27786188	T	A	0.116254	0.0246935	2.62537e-06	0.1255	0.0396	0.00153	0.1188	0.021	1.415e-08	---
71331	PE(18:0_22:5) (n6)	PE	rs4665383	2	27791555	G	C	0.116167	0.024657	2.58073e-06	0.1176	0.0397	0.003035	0.1166	0.0209	2.604e-08	---
71332	PE(18:0_22:5) (n6)	PE	rs7577311	2	27793921	T	G	0.115529	0.02464	2.88236e-06	0.1255	0.0396	0.00153	0.1183	0.0209	1.557e-08	+++
71333	PE(18:0_22:5) (n6)	PE	rs1919127	2	27801493	C	T	0.115429	0.0246152	2.8734e-06	0.1255	0.0396	0.00153	0.1182	0.0209	1.553e-08	---
71334	PE(18:0_22:5) (n6)	PE	rs1919128	2	27801759	G	A	0.115852	0.0246152	2.64207e-06	0.1191	0.0397	0.002684	0.1168	0.0209	2.379e-08	---
71335	PE(18:0_22:5) (n6)	PE	rs12478841	2	27811722	G	A	0.117345	0.0247512	2.22934e-06	0.1255	0.0396	0.00153	0.1196	0.021	1.199e-08	---
71336	PE(18:0_22:5) (n6)	PE	rs6760250	2	27812252	A	G	0.115647	0.0246245	2.77567e-06	0.1255	0.0396	0.00153	0.1184	0.0209	1.499e-08	+++
71337	PE(18:0_22:5) (n6)	PE	rs13022873	2	27815510	C	A	0.115711	0.0246267	2.74598e-06	0.1277	0.0396	0.001255	0.119	0.0209	1.242e-08	---
71338	PE(18:0_22:5) (n6)	PE	rs13010586	2	27817817	A	G	0.115774	0.0246286	2.71708e-06	0.1187	0.0397	0.002802	0.1166	0.0209	2.547e-08	+++
71339	PE(18:0_22:5) (n6)	PE	rs12989678	2	27821482	T	C	0.115872	0.0246313	2.6713e-06	0.1255	0.0396	0.00153	0.1186	0.0209	1.442e-08	+++
71340	PE(18:0_22:5) (n6)	PE	rs12467476	2	27825715	C	T	0.116031	0.0246374	2.60453e-06	0.1191	0.0397	0.002684	0.1169	0.0209	2.344e-08	---
71341	PE(18:0_22:5) (n6)	PE	rs12464616	2	27827092	T	C	0.116053	0.0246292	2.57279e-06	0.1191	0.0397	0.002684	0.1169	0.0209	2.316e-08	+++
71342	PE(18:0_22:5) (n6)	PE	rs2384656	2	27832055	G	A	0.115803	0.024636	2.72105e-06	0.1255	0.0396	0.00153	0.1185	0.0209	1.469e-08	---
71343	PE(18:0_22:5) (n6)	PE	rs74175068	2	27833502	C	T	0.115013	0.0246308	3.16575e-06	0.1275	0.0396	0.001279	0.1185	0.0209	1.46e-08	---
71344	PE(18:0_22:5) (n6)	PE	rs34016998	2	27833687	T	C	0.115425	0.0246289	2.91388e-06	0.1211	0.0396	0.002259	0.117	0.0209	2.239e-08	+++
71345	PE(18:0_22:5) (n6)	PE	rs12987055	2	27834152	C	T	0.115431	0.0246286	2.90982e-06	0.1211	0.0396	0.002259	0.117	0.0209	2.236e-08	---
71346	PE(18:0_22:5) (n6)	PE	rs13020949	2	27836605	T	C	0.115426	0.0246288	2.91267e-06	0.1211	0.0396	0.002259	0.117	0.0209	2.238e-08	+++
71347	PE(18:0_22:5) (n6)	PE	rs4666000	2	27839369	C	T	0.109021	0.0243097	7.68262e-06	0.13	0.0387	0.0007906	0.1149	0.0206	2.369e-08	---
71348	PE(18:0_22:5) (n6)	PE	rs2068834	2	27839539	C	T	0.10902	0.0243095	7.68228e-06	0.13	0.0387	0.0007906	0.1149	0.0206	2.369e-08	---
71349	PE(18:0_22:5) (n6)	PE	rs4666002	2	27840640	C	G	0.115338	0.0246287	2.96362e-06	0.1234	0.0397	0.001853	0.1176	0.0209	1.904e-08	+++
71350	PE(18:0_22:5) (n6)	PE	rs3749147	2	27851918	A	G	0.12023	0.0247134	1.21313e-06	0.1102	0.0397	0.005531	0.1174	0.021	2.189e-08	+++
71351	PE(18:0_22:5) (n6)	PE	rs13002853	2	27853245	G	C	0.12134	0.0246995	9.52992e-07	0.1135	0.0397	0.004247	0.1191	0.021	1.334e-08	---
71352	PE(18:0_22:5) (n6)	PE	rs34502053	2	27854524	A	G	0.119785	0.0247148	1.33076e-06	0.1121	0.0397	0.004781	0.1176	0.021	2.075e-08	+++
71353	PE(18:0_22:5) (n6)	PE	rs6719175	2	27859351	A	T	0.113895	0.0243945	3.22164e-06	0.1153	0.039	0.003159	0.1143	0.0207	3.32e-08	+++
71354	PE(18:0_22:5) (n6)	PE	rs17606561	6	10982359	A	G	-0.109224	0.0256584	2.10426e-05	-0.1537	0.0421	0.0002612	-0.1213	0.0219	3.112e-08	---
71355	PE(18:0_22:5) (n6)	PE	rs2236212	6	10995015	C	G	-0.0811746	0.0224179	0.000295738	-0.1639	0.0358	4.765e-06	-0.1044	0.019	3.875e-08	---
71356	PE(18:0_22:5) (n6)	PE	rs9295741	6	10997166	T	C	-0.0811844	0.02242	0.000295626	-0.1639	0.0358	4.765e-06	-0.1045	0.019	3.871e-08	---
71357	PE(18:0_22:5) (n6)	PE	rs4495264	6	11003731	C	T	-0.108657	0.0256569	2.31874e-05	-0.1569	0.0421	0.0001928	-0.1217	0.0219	2.749e-08	+++
71358	PE(18:0_22:5) (n6)	PE	rs1323739	6	11004561	G	C	-0.0812289	0.0224312	0.000295444	-0.1623	0.0359	6.054e-06	-0.104	0.019	4.519e-08	+++
71359	PE(18:0_22:5) (n6)	PE	rs2295601	6	11005686	A	G	-0.108894	0.0256585	2.22841e-05	-0.1569	0.0421	0.0001928	-0.1219	0.0219	2.631e-08	---
71360	PE(18:0_22:5) (n6)	PE	rs67580629	6	11006026	G	A	-0.0812088	0.0224318	0.00029657	-0.1623	0.0359	6.054e-06	-0.104	0.019	4.54e-08	+++
71361	PE(18:0_22:5) (n6)	PE	rs2180725	6	11025420	C	T	-0.10763	0.0256786	2.81079e-05	-0.1548	0.0422	0.000244	-0.1204	0.0219	4.076e-08	+++
71362	PE(18:0_22:5) (n6)	PE	rs9295754	6	11027742	G	A	-0.107977	0.0256913	2.67272e-05	-0.1595	0.0423	0.0001615	-0.1219	0.022	2.84e-08	+++
71363	PE(18:0_22:5) (n6)	PE	rs2208338	6	11028654	A	G	-0.108015	0.025692	2.65661e-05	-0.1595	0.0423	0.0001615	-0.1219	0.022	2.821e-08	---
71364	PE(18:0_22:5) (n6)	PE	rs4640881	6	11033028	G	C	-0.108217	0.025692	2.56623e-05	-0.1608	0.0423	0.0001415	-0.1224	0.022	2.461e-08	+++
71365	PE(18:0_22:5) (n6)	PE	rs9295757	6	11033625	T	G	-0.108197	0.0256906	2.5725e-05	-0.1546	0.0422	0.000246	-0.1208	0.0219	3.71e-08	---
71366	PE(18:0_22:5) (n6)	PE	rs3798719	6	11036825	T	C	-0.110586	0.0255176	1.48977e-05	-0.1523	0.0416	0.0002485	-0.122	0.0217	2.023e-08	---
71367	PE(18:0_22:5) (n6)	PE	rs28444611	6	11040767	G	T	-0.111508	0.0255313	1.27792e-05	-0.1503	0.0417	0.0003073	-0.1221	0.0218	2.027e-08	+++
71368	PE(18:0_22:5) (n6)	PE	rs9366716	6	11042418	T	C	-0.111621	0.0255447	1.26534e-05	-0.1503	0.0417	0.0003073	-0.1222	0.0218	2.003e-08	---
71369	PE(18:0_22:5) (n6)	PE	rs9393903	6	11042909	A	G	-0.11187	0.0255427	1.20838e-05	-0.1503	0.0417	0.0003073	-0.1224	0.0218	1.906e-08	---
71370	PE(18:0_22:5) (n6)	PE	rs4601123	6	11050803	C	G	-0.11057	0.025626	1.62311e-05	-0.1482	0.0419	0.0003997	-0.1208	0.0219	3.231e-08	---
71371	PE(18:0_22:5) (n6)	PE	rs146655629	6	11054745	T	C	-0.112308	0.0256713	1.23572e-05	-0.1497	0.0419	0.0003542	-0.1225	0.0219	2.189e-08	---
71372	PE(18:0_22:5) (n6)	PE	rs9368564	6	11060283	G	A	-0.111153	0.0256364	1.47614e-05	-0.1503	0.0418	0.0003266	-0.1218	0.0219	2.483e-08	+++
71373	PE(18:0_22:5) (n6)	PE	rs9380073	6	11062150	T	C	-0.115193	0.025656	7.2607e-06	-0.1483	0.0418	0.0003839	-0.1243	0.0219	1.314e-08	---
71374	PE(18:0_22:5) (n6)	PE	rs9393915	6	11072322	T	C	-0.116381	0.0257045	6.08117e-06	-0.1514	0.0418	0.0002868	-0.126	0.0219	8.562e-09	---
71375	PE(18:0_22:5) (n6)	PE	rs17675361	6	11078237	A	G	-0.114416	0.025686	8.56633e-06	-0.1636	0.0422	0.000107	-0.1277	0.0219	5.921e-09	---
71376	PE(18:0_22:5) (n6)	PE	rs138326449	11	116701354	A	G	-1.44584	0.257153	2.04376e-08	-0.3186	0.3541	0.3682	-1.0566	0.2081	3.813e-07	-?-
71377	PE(18:0_22:5) (n6)	PE	rs539030095	11	117018764	G	T	-1.62116	0.259032	4.3061e-10	-0.2054	0.3542	0.562	-1.1278	0.2091	6.892e-08	+?+
71378	PE(18:0_22:5) (n6)	PE	rs530885291	11	117053959	A	G	-1.47346	0.226281	8.41634e-11	-0.2054	0.3542	0.562	-1.1059	0.1907	6.65e-09	-?-
71379	PE(18:0_22:5) (n6)	PE	rs1123294	15	58545064	G	C	-0.162231	0.0288648	2.03099e-08	-0.0937	0.0505	0.06334	-0.1453	0.0251	6.606e-09	+++
71380	PE(18:0_22:5) (n6)	PE	rs7165301	15	58552606	C	T	-0.161859	0.0285753	1.57923e-08	-0.0841	0.0496	0.0899	-0.1424	0.0248	8.706e-09	+++
71381	PE(18:0_22:5) (n6)	PE	rs55760919	15	58560116	G	T	-0.163314	0.0285439	1.13708e-08	-0.1048	0.0494	0.03397	-0.1487	0.0247	1.799e-09	+++
71382	PE(18:0_22:5) (n6)	PE	rs55966152	15	58561006	G	A	-0.158716	0.0284576	2.58902e-08	-0.1074	0.0492	0.02909	-0.1458	0.0246	3.21e-09	+++
71383	PE(18:0_22:5) (n6)	PE	rs62001667	15	58566295	G	C	-0.15595	0.0284223	4.32786e-08	-0.103	0.0492	0.03631	-0.1427	0.0246	6.705e-09	+++
71384	PE(18:0_22:5) (n6)	PE	rs62001668	15	58566716	G	T	-0.152767	0.0282237	6.54929e-08	-0.0996	0.0489	0.04173	-0.1395	0.0244	1.158e-08	+++
71385	PE(18:0_22:5) (n6)	PE	rs62001669	15	58567122	T	C	-0.161377	0.0286404	1.88587e-08	-0.1002	0.0497	0.04373	-0.1461	0.0248	3.896e-09	---
71386	PE(18:0_22:5) (n6)	PE	rs8040386	15	58567786	G	A	-0.162773	0.0286453	1.43079e-08	-0.1013	0.0497	0.04134	-0.1474	0.0248	2.821e-09	+++
71387	PE(18:0_22:5) (n6)	PE	rs62001677	15	58568716	T	C	-0.163892	0.0288538	1.44889e-08	-0.0913	0.0503	0.06958	-0.1459	0.025	5.537e-09	---
71388	PE(18:0_22:5) (n6)	PE	rs72739147	15	58571401	T	A	-0.169003	0.0318462	1.1826e-07	-0.0971	0.0539	0.07167	-0.1504	0.0274	4.128e-08	+++
71389	PE(18:0_22:5) (n6)	PE	rs10152355	15	58671178	A	C	-0.144523	0.0235623	9.90052e-10	-0.1172	0.0467	0.01215	-0.139	0.021	3.95e-11	-?-
71390	PE(18:0_22:5) (n6)	PE	rs1601933	15	58671559	T	C	-0.179017	0.0228843	6.33073e-15	-0.1009	0.047	0.03189	-0.1641	0.0206	1.55e-15	-?-
71391	PE(18:0_22:5) (n6)	PE	rs1601935	15	58671765	T	G	-0.215223	0.0236473	1.29649e-19	-0.1307	0.0388	0.0007601	-0.1924	0.0202	1.659e-21	---
71392	PE(18:0_22:5) (n6)	PE	rs12908474	15	58672134	T	C	-0.173712	0.0224768	1.31379e-14	-0.0879	0.0471	0.06206	-0.1578	0.0203	7.34e-15	-?-
71393	PE(18:0_22:5) (n6)	PE	rs62001736	15	58674051	A	G	0.231935	0.0241964	1.51653e-21	0.1323	0.0395	0.0008008	0.2047	0.0206	3.274e-23	+++
71394	PE(18:0_22:5) (n6)	PE	rs2043082	15	58674308	A	G	0.232645	0.0228664	4.6706e-24	0.1228	0.0378	0.001179	0.2033	0.0196	2.883e-25	+++
71395	PE(18:0_22:5) (n6)	PE	rs4775041	15	58674695	C	G	0.228952	0.0241479	4.04536e-21	0.1304	0.0394	0.0009435	0.2021	0.0206	9.932e-23	+++
71396	PE(18:0_22:5) (n6)	PE	rs80123226	15	58676032	T	A	0.231681	0.0240633	1.01267e-21	0.1274	0.0393	0.001203	0.2033	0.0205	4.035e-23	---
71397	PE(18:0_22:5) (n6)	PE	rs11858759	15	58676821	A	G	0.229084	0.0240178	2.35661e-21	0.127	0.0393	0.001249	0.2014	0.0205	8.986e-23	+++
71398	PE(18:0_22:5) (n6)	PE	rs11071377	15	58677395	T	A	-0.183477	0.0223171	2.57256e-16	-0.1082	0.0366	0.003127	-0.1631	0.0191	1.147e-17	+++
71399	PE(18:0_22:5) (n6)	PE	rs10468017	15	58678512	T	C	0.246832	0.0238854	9.54428e-25	0.1525	0.0393	0.000105	0.2214	0.0204	2.088e-27	+++
71400	PE(18:0_22:5) (n6)	PE	rs261290	15	58678720	C	T	-0.248152	0.0226844	1.63628e-27	-0.142	0.0378	0.0001744	-0.2201	0.0195	1.138e-29	+++
71401	PE(18:0_22:5) (n6)	PE	rs56358871	15	58679387	C	G	-0.183927	0.0222363	1.71429e-16	-0.1148	0.0362	0.001516	-0.165	0.0189	3.094e-18	---
71402	PE(18:0_22:5) (n6)	PE	rs7350789	15	58679668	A	G	0.242503	0.0226635	2.05782e-26	0.1335	0.0378	0.0004134	0.2137	0.0194	4.131e-28	+++
71403	PE(18:0_22:5) (n6)	PE	rs261291	15	58680178	C	T	0.240488	0.0226431	4.73018e-26	0.1391	0.0376	0.0002161	0.2135	0.0194	3.534e-28	---
71404	PE(18:0_22:5) (n6)	PE	rs7177289	15	58680184	T	C	0.242167	0.0226702	2.48642e-26	0.1335	0.0378	0.0004134	0.2134	0.0194	4.917e-28	+++
71405	PE(18:0_22:5) (n6)	PE	rs2414577	15	58680638	C	T	0.24378	0.0226471	1.05835e-26	0.1477	0.0373	7.414e-05	0.2179	0.0194	2.139e-29	---
71406	PE(18:0_22:5) (n6)	PE	rs2414578	15	58680639	C	T	0.243658	0.0226501	1.13891e-26	0.1477	0.0373	7.414e-05	0.2178	0.0194	2.289e-29	---
71407	PE(18:0_22:5) (n6)	PE	rs35853021	15	58680643	T	G	0.238613	0.0228962	3.74535e-25	0.1375	0.0377	0.0002624	0.2113	0.0196	3.402e-27	+++
71408	PE(18:0_22:5) (n6)	PE	rs166358	15	58680805	A	G	0.153206	0.0329476	3.40082e-06	0.1266	0.0513	0.01352	0.1454	0.0277	1.546e-07	+++
71409	PE(18:0_22:5) (n6)	PE	rs2043085	15	58680954	C	T	-0.249703	0.0223642	1.41202e-28	-0.1535	0.0372	3.702e-05	-0.2242	0.0192	1.357e-31	+++
71410	PE(18:0_22:5) (n6)	PE	rs75437656	15	58681128	C	A	0.170283	0.0333848	3.51058e-07	0.1382	0.053	0.0091	0.1612	0.0282	1.158e-08	---
71411	PE(18:0_22:5) (n6)	PE	rs28698356	15	58681509	C	G	-0.18399	0.0221243	1.18576e-16	-0.1119	0.0362	0.001984	-0.1644	0.0189	3.088e-18	---
71412	PE(18:0_22:5) (n6)	PE	rs261293	15	58681772	T	C	-0.158157	0.0307878	2.90221e-07	-0.1464	0.0484	0.002497	-0.1548	0.026	2.564e-09	---
71413	PE(18:0_22:5) (n6)	PE	rs2043084	15	58682496	C	G	0.220243	0.0264476	1.0705e-16	0.0845	0.0435	0.05238	0.1837	0.0226	4.484e-16	+++
71414	PE(18:0_22:5) (n6)	PE	rs1825955	15	58682783	A	C	0.166733	0.0310523	8.29572e-08	0.137	0.0493	0.005493	0.1583	0.0263	1.709e-09	+++
71415	PE(18:0_22:5) (n6)	PE	rs12185071	15	58683227	T	C	0.164987	0.0332218	7.06853e-07	0.1375	0.0529	0.009296	0.1572	0.0281	2.286e-08	+++
71416	PE(18:0_22:5) (n6)	PE	rs1532085	15	58683366	G	A	-0.245761	0.0222809	6.16563e-28	-0.159	0.0368	1.572e-05	-0.2225	0.0191	1.758e-31	+++
71417	PE(18:0_22:5) (n6)	PE	rs12185072	15	58683410	T	C	0.163482	0.030817	1.18087e-07	0.1452	0.0492	0.003147	0.1583	0.0261	1.334e-09	+++
71418	PE(18:0_22:5) (n6)	PE	rs12905732	15	58683542	C	G	0.214932	0.0275932	8.22352e-15	0.1112	0.0452	0.01381	0.1867	0.0235	2.179e-15	+++
71419	PE(18:0_22:5) (n6)	PE	rs28594460	15	58683585	G	A	0.160409	0.030708	1.83118e-07	0.1476	0.0484	0.002284	0.1567	0.0259	1.493e-09	---
71420	PE(18:0_22:5) (n6)	PE	rs16940167	15	58683697	C	T	0.1592	0.0306723	2.18913e-07	0.1476	0.0484	0.002284	0.1559	0.0259	1.776e-09	---
71421	PE(18:0_22:5) (n6)	PE	rs11853674	15	58684057	G	A	0.216661	0.0261901	1.68582e-16	0.0949	0.0431	0.02788	0.1839	0.0224	2.166e-16	---
71422	PE(18:0_22:5) (n6)	PE	rs16940168	15	58684154	T	A	0.167469	0.0333665	5.38366e-07	0.1278	0.0535	0.0168	0.1564	0.0283	3.318e-08	---
71423	PE(18:0_22:5) (n6)	PE	rs16940170	15	58684282	A	G	0.153149	0.031625	1.32235e-06	0.1106	0.0501	0.02727	0.141	0.0267	1.339e-07	+-+
71424	PE(18:0_22:5) (n6)	PE	rs28495863	15	58684381	A	G	0.156438	0.0317704	8.77191e-07	0.1045	0.0507	0.03944	0.1418	0.0269	1.392e-07	+++
71425	PE(18:0_22:5) (n6)	PE	rs17821274	15	58684478	C	T	-0.151245	0.0229872	5.19815e-11	-0.0817	0.0373	0.02851	-0.1321	0.0196	1.479e-11	+++
71426	PE(18:0_22:5) (n6)	PE	rs12185093	15	58684676	A	G	0.161486	0.0319402	4.45354e-07	0.1145	0.051	0.02465	0.1482	0.0271	4.323e-08	+++
71427	PE(18:0_22:5) (n6)	PE	rs4775044	15	58684967	G	T	-0.221303	0.0219572	1.22102e-23	-0.1373	0.0361	0.0001435	-0.1986	0.0188	3.411e-26	+++
71428	PE(18:0_22:5) (n6)	PE	rs7497636	15	58685631	T	C	0.159585	0.0319142	5.93373e-07	0.1102	0.0509	0.03049	0.1457	0.027	7.193e-08	+++
71429	PE(18:0_22:5) (n6)	PE	rs1444942	15	58685813	C	G	0.159482	0.031912	6.02169e-07	0.1202	0.0513	0.01918	0.1485	0.0271	4.236e-08	+++
71430	PE(18:0_22:5) (n6)	PE	rs261298	15	58686157	G	C	-0.183578	0.0221382	1.42904e-16	-0.1029	0.0363	0.004647	-0.1617	0.0189	1.185e-17	+++
71431	PE(18:0_22:5) (n6)	PE	rs261299	15	58686252	A	G	-0.187058	0.0221519	4.02244e-17	-0.103	0.0363	0.004591	-0.1643	0.0189	3.767e-18	---
71432	PE(18:0_22:5) (n6)	PE	rs16940174	15	58686338	A	G	0.15961	0.0318975	5.82836e-07	0.1067	0.0509	0.03612	0.1447	0.027	8.645e-08	+++
71433	PE(18:0_22:5) (n6)	PE	rs447794	15	58686638	C	G	-0.15491	0.0317108	1.068e-06	-0.1003	0.0507	0.0481	-0.1396	0.0269	2.104e-07	-+-
71434	PE(18:0_22:5) (n6)	PE	rs76679589	15	58686691	T	C	0.160131	0.031878	5.27271e-07	0.1102	0.0509	0.03049	0.1461	0.027	6.444e-08	+++
71435	PE(18:0_22:5) (n6)	PE	rs261301	15	58686939	C	T	-0.153286	0.0317268	1.3981e-06	-0.1003	0.0507	0.0481	-0.1384	0.0269	2.686e-07	+-+
71436	PE(18:0_22:5) (n6)	PE	rs74019425	15	58687465	T	G	0.153208	0.0317308	1.4198e-06	0.1003	0.0507	0.0481	0.1383	0.0269	2.724e-07	+-+
71437	PE(18:0_22:5) (n6)	PE	rs16940181	15	58687524	C	A	0.158506	0.0318975	6.96602e-07	0.1102	0.0509	0.03049	0.1449	0.027	8.322e-08	---
71438	PE(18:0_22:5) (n6)	PE	rs7171102	15	58687530	A	G	0.220719	0.0262553	5.52713e-17	0.0917	0.0433	0.03419	0.1861	0.0225	1.162e-16	+++
71439	PE(18:0_22:5) (n6)	PE	rs174418	15	58687603	C	T	-0.230393	0.0221437	4.42708e-25	-0.1191	0.0371	0.001332	-0.2012	0.019	3.705e-26	+++
71440	PE(18:0_22:5) (n6)	PE	rs166359	15	58687609	T	G	-0.153929	0.0317232	1.25969e-06	-0.1003	0.0507	0.0481	-0.1388	0.0269	2.444e-07	-+-
71441	PE(18:0_22:5) (n6)	PE	rs495348	15	58687790	G	C	-0.149045	0.0315894	2.4468e-06	-0.1062	0.0501	0.03405	-0.1369	0.0267	3.031e-07	+-+
71442	PE(18:0_22:5) (n6)	PE	rs8032310	15	58687862	A	G	0.152565	0.031738	1.57939e-06	0.1003	0.0507	0.0481	0.1378	0.0269	3e-07	+-+
71443	PE(18:0_22:5) (n6)	PE	rs493258	15	58687880	C	T	-0.22039	0.0219374	1.69713e-23	-0.1325	0.0362	0.0002562	-0.1968	0.0188	9.883e-26	+++
71444	PE(18:0_22:5) (n6)	PE	rs493987	15	58687906	C	T	-0.152519	0.0317365	1.58915e-06	-0.1003	0.0507	0.0481	-0.1378	0.0269	3.017e-07	+-+
71445	PE(18:0_22:5) (n6)	PE	rs920915	15	58688467	G	C	0.218436	0.0219514	4.26138e-23	0.1205	0.0364	0.0009396	0.1923	0.0188	1.453e-24	---
71446	PE(18:0_22:5) (n6)	PE	rs920916	15	58688477	A	G	0.218543	0.0219781	4.58092e-23	0.1188	0.0364	0.0011	0.1919	0.0188	1.992e-24	+++
71447	PE(18:0_22:5) (n6)	PE	rs920917	15	58688478	C	A	0.157983	0.0319412	7.84292e-07	0.1109	0.051	0.02973	0.1447	0.0271	9.014e-08	---
71448	PE(18:0_22:5) (n6)	PE	rs11855284	15	58689187	C	T	0.217941	0.0278098	5.68471e-15	0.1101	0.0456	0.01576	0.1887	0.0237	1.896e-15	---
71449	PE(18:0_22:5) (n6)	PE	rs11858481	15	58689197	T	C	0.220098	0.0263922	9.71128e-17	0.087	0.0435	0.04544	0.1843	0.0226	3.157e-16	+++
71450	PE(18:0_22:5) (n6)	PE	rs415799	15	58690754	A	G	-0.204157	0.0218238	1.26263e-20	-0.0933	0.0359	0.00922	-0.1742	0.0186	9.223e-21	---
71451	PE(18:0_22:5) (n6)	PE	rs443401	15	58692095	G	C	-0.208479	0.0219562	3.39587e-21	-0.0867	0.0361	0.01645	-0.1756	0.0188	7.984e-21	+++
71452	PE(18:0_22:5) (n6)	PE	rs397923	15	58692118	T	A	-0.218576	0.0220359	5.83241e-23	-0.1119	0.0367	0.002322	-0.1903	0.0189	7.3e-24	+++
71453	PE(18:0_22:5) (n6)	PE	rs35128881	15	58692148	T	G	0.21595	0.02757	5.84401e-15	0.1105	0.045	0.01416	0.1872	0.0235	1.701e-15	+++
71454	PE(18:0_22:5) (n6)	PE	rs12708454	15	58692202	C	A	0.180729	0.0238925	4.63742e-14	0.0817	0.0389	0.03544	0.1536	0.0204	4.512e-14	---
71455	PE(18:0_22:5) (n6)	PE	rs12906722	15	58692715	T	C	0.221405	0.0264844	8.18775e-17	0.081	0.0435	0.06227	0.1834	0.0226	5.103e-16	+++
71456	PE(18:0_22:5) (n6)	PE	rs16940204	15	58692936	T	C	0.22172	0.0266299	1.07836e-16	0.0851	0.0436	0.0507	0.1846	0.0227	4.552e-16	+++
71457	PE(18:0_22:5) (n6)	PE	rs487766	15	58693860	T	C	-0.219621	0.0263327	9.57885e-17	-0.0925	0.0431	0.0319	-0.1851	0.0225	1.782e-16	---
71458	PE(18:0_22:5) (n6)	PE	rs723967	15	58696300	C	T	-0.222006	0.0223011	4.04498e-23	-0.1326	0.0466	0.004436	-0.2054	0.0201	1.824e-24	+?+
71459	PE(18:0_22:5) (n6)	PE	rs12440032	15	58697834	G	C	0.228295	0.0282846	8.72579e-16	0.1005	0.0451	0.02601	0.1922	0.024	1.046e-15	---
71460	PE(18:0_22:5) (n6)	PE	rs28451440	15	58698113	G	T	-0.152731	0.0241928	2.96698e-10	-0.0491	0.0491	0.3178	-0.1325	0.0217	1.026e-09	+?+
71461	PE(18:0_22:5) (n6)	PE	rs62000864	15	58698243	G	T	-0.185003	0.0230651	1.307e-15	-0.1048	0.0469	0.02553	-0.1694	0.0207	2.759e-16	+?+
71462	PE(18:0_22:5) (n6)	PE	rs12440217	15	58698357	A	G	0.227885	0.0282977	1.01004e-15	0.1083	0.0453	0.01679	0.1943	0.024	5.659e-16	+++
71463	PE(18:0_22:5) (n6)	PE	rs11852978	15	58698755	G	T	0.151924	0.0267229	1.37674e-08	0.0443	0.0418	0.2895	0.1207	0.0225	8.303e-08	---
71464	PE(18:0_22:5) (n6)	PE	rs11856159	15	58699010	T	C	0.228777	0.0281872	6.05576e-16	0.1155	0.045	0.01023	0.1968	0.0239	1.711e-16	+++
71465	PE(18:0_22:5) (n6)	PE	rs13329672	15	58699937	T	C	0.197556	0.0254454	1.00653e-14	0.1257	0.0413	0.002357	0.1778	0.0217	2.29e-16	+++
71466	PE(18:0_22:5) (n6)	PE	rs17240869	15	58700311	C	T	0.218438	0.0283297	1.50846e-14	0.0818	0.0445	0.06609	0.179	0.0239	6.823e-14	---
71467	PE(18:0_22:5) (n6)	PE	rs17240876	15	58701551	G	A	0.234947	0.0288756	5.13392e-16	0.1184	0.0456	0.00943	0.2016	0.0244	1.417e-16	---
71468	PE(18:0_22:5) (n6)	PE	rs150364420	15	58701931	G	A	0.236077	0.0289465	4.39292e-16	0.1146	0.0455	0.01185	0.2011	0.0244	1.826e-16	---
71469	PE(18:0_22:5) (n6)	PE	rs12438999	15	58702325	G	A	-0.22606	0.0233885	6.89405e-22	-0.1344	0.047	0.004224	-0.2079	0.0209	3.158e-23	+?+
71470	PE(18:0_22:5) (n6)	PE	rs17821310	15	58702864	C	T	0.214333	0.0284825	6.23059e-14	0.0918	0.0441	0.03736	0.1783	0.0239	9.257e-14	---
71471	PE(18:0_22:5) (n6)	PE	rs17821316	15	58703069	C	A	-0.207726	0.0239667	5.9607e-18	-0.1356	0.0468	0.003775	-0.1927	0.0213	1.643e-19	+?+
71472	PE(18:0_22:5) (n6)	PE	rs17821322	15	58703100	C	T	0.219095	0.0290121	5.12556e-14	0.1279	0.045	0.004458	0.1923	0.0244	3.08e-15	---
71473	PE(18:0_22:5) (n6)	PE	rs55993842	15	58704064	T	G	0.2144	0.0297181	6.25059e-13	0.1394	0.0453	0.0021	0.1918	0.0249	1.166e-14	+++
71474	PE(18:0_22:5) (n6)	PE	rs402465	15	58705029	T	C	-0.124863	0.0295776	2.47013e-05	-0.0824	0.0586	0.1593	-0.1162	0.0264	1.069e-05	-?-
71475	PE(18:0_22:5) (n6)	PE	rs28442086	15	58705036	A	G	-0.200505	0.0242817	1.90643e-16	-0.1015	0.0476	0.03296	-0.18	0.0216	8.48e-17	-?-
71476	PE(18:0_22:5) (n6)	PE	rs62000868	15	58705980	G	C	0.19056	0.0271536	2.56739e-12	0.0941	0.0523	0.07222	0.1701	0.0241	1.698e-12	-?-
71477	PE(18:0_22:5) (n6)	PE	rs409668	15	58706926	A	T	-0.19141	0.0242712	3.83497e-15	-0.0614	0.0469	0.1909	-0.164	0.0216	2.825e-14	-?-
71478	PE(18:0_22:5) (n6)	PE	rs112516541	15	58707309	C	A	-0.202041	0.0244439	1.77908e-16	-0.088	0.0477	0.06492	-0.1783	0.0218	2.458e-16	+?+
71479	PE(18:0_22:5) (n6)	PE	rs60315394	15	58709181	T	C	0.214051	0.0315026	1.21891e-11	0.1267	0.0467	0.00665	0.1867	0.0261	8.665e-13	+++
71480	PE(18:0_22:5) (n6)	PE	rs422137	15	58709182	A	G	0.206616	0.0246055	5.9825e-17	0.1226	0.047	0.00912	0.1885	0.0218	5.206e-18	+?+
71481	PE(18:0_22:5) (n6)	PE	rs55696635	15	58709750	A	G	0.214253	0.0317296	1.62657e-11	0.1314	0.0464	0.004628	0.1878	0.0262	7.374e-13	+++
71482	PE(18:0_22:5) (n6)	PE	rs11071380	15	58710627	A	C	-0.197214	0.0252468	6.90693e-15	-0.0995	0.0472	0.03506	-0.1755	0.0223	3.214e-15	-?-
71483	PE(18:0_22:5) (n6)	PE	rs62000870	15	58710736	C	T	0.15327	0.0273803	2.28678e-08	0.052	0.0498	0.2963	0.1298	0.024	6.341e-08	-?-
71484	PE(18:0_22:5) (n6)	PE	rs11857380	15	58712203	G	T	0.186203	0.0305448	1.16857e-09	0.0749	0.0542	0.1666	0.1593	0.0266	2.109e-09	-?-
71485	PE(18:0_22:5) (n6)	PE	rs11854624	15	58712817	G	C	0.215242	0.0312247	6.12705e-12	0.1164	0.057	0.04127	0.1924	0.0274	2.121e-12	-?-
71486	PE(18:0_22:5) (n6)	PE	rs11858279	15	58712973	C	T	0.163965	0.027831	4.07007e-09	0.0703	0.0501	0.1606	0.1419	0.0243	5.497e-09	-?-
71487	PE(18:0_22:5) (n6)	PE	rs792902	15	58716044	G	A	-0.172725	0.0260249	3.53994e-11	-0.0799	0.0474	0.09161	-0.1512	0.0228	3.377e-11	+?+
71488	PE(18:0_22:5) (n6)	PE	rs515081	15	58716257	G	A	-0.17371	0.0275916	3.34174e-10	-0.0772	0.0485	0.1116	-0.1502	0.024	3.857e-10	+?+
71489	PE(18:0_22:5) (n6)	PE	rs375372	15	58716615	G	T	-0.151654	0.0271437	2.42357e-08	-0.0796	0.0472	0.09124	-0.1337	0.0235	1.31e-08	+?+
71490	PE(18:0_22:5) (n6)	PE	rs7170361	15	58718998	C	T	0.156253	0.0248607	3.55429e-10	0.2136	0.0403	1.173e-07	0.1721	0.0212	4.283e-16	---
71491	PE(18:0_22:5) (n6)	PE	rs11635491	15	58719741	A	G	0.153994	0.0248791	6.51517e-10	0.2111	0.0406	2.042e-07	0.1696	0.0212	1.331e-15	+++
71492	PE(18:0_22:5) (n6)	PE	rs1077835	15	58723426	G	A	0.28834	0.0261503	6.34515e-28	0.2665	0.0436	9.806e-10	0.2826	0.0224	2.114e-36	---
71493	PE(18:0_22:5) (n6)	PE	rs1077834	15	58723479	C	T	0.288211	0.0261313	6.13695e-28	0.2709	0.0435	4.942e-10	0.2836	0.0224	1.008e-36	---
71494	PE(18:0_22:5) (n6)	PE	rs1800588	15	58723675	T	C	0.287322	0.0263224	2.09128e-27	0.2851	0.0439	8.669e-11	0.2867	0.0226	6.042e-37	+++
71495	PE(18:0_22:5) (n6)	PE	rs2070895	15	58723939	A	G	0.289732	0.0261486	3.53795e-28	0.2712	0.0437	5.548e-10	0.2849	0.0224	6.461e-37	+++
71496	PE(18:0_22:5) (n6)	PE	rs6494005	15	58724524	G	A	-0.123403	0.0217074	1.37987e-08	-0.0877	0.0351	0.01254	-0.1135	0.0185	7.829e-10	+++
71497	PE(18:0_22:5) (n6)	PE	rs11632618	15	58724706	A	G	0.25083	0.047001	9.86524e-08	0.1738	0.0746	0.01984	0.2289	0.0398	8.56e-09	+++
71498	PE(18:0_22:5) (n6)	PE	rs8034802	15	58724792	A	T	0.181603	0.024153	6.53191e-14	0.2329	0.0395	3.717e-09	0.1956	0.0206	2.295e-21	+++
71499	PE(18:0_22:5) (n6)	PE	rs8033940	15	58724842	A	G	0.195291	0.0238405	3.29167e-16	0.2244	0.0392	1.014e-08	0.2032	0.0204	1.948e-23	+++
71500	PE(18:0_22:5) (n6)	PE	rs633695	15	58725839	G	A	0.175694	0.0239402	2.50793e-13	0.2335	0.039	2.103e-09	0.1915	0.0204	6.111e-21	---
71501	PE(18:0_22:5) (n6)	PE	rs261334	15	58726744	C	G	-0.276057	0.0267993	1.27154e-24	-0.2934	0.0441	2.936e-11	-0.2807	0.0229	1.556e-34	---
71502	PE(18:0_22:5) (n6)	PE	rs261333	15	58727279	C	T	-0.127537	0.0218794	5.90592e-09	-0.0914	0.0352	0.0094	-0.1175	0.0186	2.59e-10	+++
71503	PE(18:0_22:5) (n6)	PE	rs261332	15	58727325	G	A	-0.271724	0.0269664	1.21693e-23	-0.3307	0.0453	2.765e-13	-0.2872	0.0232	2.761e-35	+++
71504	PE(18:0_22:5) (n6)	PE	rs588136	15	58730498	T	C	-0.268054	0.0268782	3.3901e-23	-0.301	0.0446	1.434e-11	-0.2768	0.023	2.522e-33	---
71505	PE(18:0_22:5) (n6)	PE	rs261342	15	58731153	C	G	-0.258118	0.0263987	2.28964e-22	-0.3139	0.0438	7.34e-13	-0.273	0.0226	1.391e-33	---
71506	PE(18:0_22:5) (n6)	PE	rs261341	15	58731567	G	A	-0.161503	0.0237253	1.11544e-11	-0.2272	0.0389	5.225e-09	-0.1793	0.0203	8.567e-19	+++
71507	PE(18:0_22:5) (n6)	PE	rs261338	15	58735005	G	A	-0.236549	0.0299852	3.74147e-15	-0.3182	0.0493	1.041e-10	-0.2586	0.0256	5.637e-24	+++
71508	PE(18:0_22:5) (n6)	PE	rs534933	15	58735222	C	A	-0.236628	0.0299768	3.60026e-15	-0.3288	0.0493	2.486e-11	-0.2615	0.0256	1.739e-24	+++
71509	PE(18:0_22:5) (n6)	PE	rs473224	15	58737341	G	T	-0.233938	0.0320049	3.11261e-13	-0.2857	0.0512	2.355e-08	-0.2485	0.0271	5.288e-20	+++
71510	PE(18:0_22:5) (n6)	PE	rs488490	15	58737661	A	C	-0.234501	0.032043	2.91742e-13	-0.2924	0.0512	1.143e-08	-0.2508	0.0272	2.668e-20	---
71511	PE(18:0_22:5) (n6)	PE	rs12914626	15	58738423	T	C	-0.121129	0.0241253	5.30736e-07	-0.1824	0.0389	2.692e-06	-0.1382	0.0205	1.576e-11	---
71512	PE(18:0_22:5) (n6)	PE	rs573922	15	58740094	T	C	-0.205948	0.0302967	1.1867e-11	-0.284	0.0483	4.149e-09	-0.228	0.0257	6.574e-19	---
71513	PE(18:0_22:5) (n6)	PE	rs485671	15	58741134	C	A	-0.210879	0.0300596	2.6004e-12	-0.2895	0.0487	2.761e-09	-0.2326	0.0256	9.677e-20	+++
71514	PE(18:0_22:5) (n6)	PE	rs485538	15	58741177	T	C	-0.210729	0.0300589	2.69133e-12	-0.2876	0.0486	3.342e-09	-0.232	0.0256	1.161e-19	---
71515	PE(18:0_22:5) (n6)	PE	rs572410	15	58741384	G	C	-0.20904	0.0274857	3.38711e-14	-0.1792	0.0578	0.001921	-0.2035	0.0248	2.394e-16	+?+
71516	PE(18:0_22:5) (n6)	PE	rs686958	15	58741884	A	T	-0.23899	0.0292196	3.6201e-16	-0.243	0.0469	2.176e-07	-0.2401	0.0248	3.558e-22	---
71517	PE(18:0_22:5) (n6)	PE	rs567746	15	58741891	G	A	-0.239495	0.0292151	3.10998e-16	-0.243	0.0469	2.176e-07	-0.2405	0.0248	3.05e-22	+++
71518	PE(18:0_22:5) (n6)	PE	rs261336	15	58742418	A	G	-0.216976	0.0304917	1.27003e-12	-0.2682	0.0488	3.895e-08	-0.2314	0.0259	3.658e-19	---
71519	PE(18:0_22:6)	PE	rs1260326	2	27730940	C	T	-0.100198	0.022266	7.10349e-06	-0.1275	0.0364	0.000456	-0.1076	0.019	1.444e-08	+++
71520	PE(18:0_22:6)	PE	rs144072864	5	82080684	T	C	-0.255741	0.0541625	2.40132e-06	-0.2517	0.0895	0.004905	-0.2546	0.0463	3.882e-08	---
71521	PE(18:0_22:6)	PE	rs138326449	11	116701354	A	G	-1.60575	0.258402	5.66734e-10	-1.3325	0.3514	0.0001495	-1.5099	0.2082	4.086e-13	-?-
71522	PE(18:0_22:6)	PE	rs539030095	11	117018764	G	T	-1.60397	0.260419	8.03078e-10	-1.3375	0.3514	0.0001412	-1.5095	0.2092	5.408e-13	+?+
71523	PE(18:0_22:6)	PE	rs530885291	11	117053959	A	G	-1.53758	0.227231	1.49705e-11	-1.3375	0.3514	0.0001412	-1.4786	0.1908	9.274e-15	-?-
71524	PE(18:0_22:6)	PE	rs7165301	15	58552606	C	T	-0.148515	0.028726	2.47108e-07	-0.0977	0.0496	0.04882	-0.1358	0.0249	4.726e-08	+++
71525	PE(18:0_22:6)	PE	rs55760919	15	58560116	G	T	-0.154168	0.0286913	8.26869e-08	-0.1049	0.0494	0.03367	-0.1418	0.0248	1.108e-08	+++
71526	PE(18:0_22:6)	PE	rs55966152	15	58561006	G	A	-0.15323	0.0285992	8.89708e-08	-0.1193	0.0492	0.01534	-0.1447	0.0247	4.903e-09	+++
71527	PE(18:0_22:6)	PE	rs62001667	15	58566295	G	C	-0.155652	0.0285518	5.29578e-08	-0.1163	0.049	0.0176	-0.1457	0.0247	3.52e-09	+++
71528	PE(18:0_22:6)	PE	rs62001668	15	58566716	G	T	-0.156273	0.0283415	3.73361e-08	-0.1111	0.0487	0.02243	-0.1449	0.0245	3.342e-09	+++
71529	PE(18:0_22:6)	PE	rs62001669	15	58567122	T	C	-0.155563	0.0287786	6.94394e-08	-0.1116	0.0495	0.02415	-0.1445	0.0249	6.385e-09	---
71530	PE(18:0_22:6)	PE	rs8040386	15	58567786	G	A	-0.156468	0.0287857	5.87302e-08	-0.109	0.0495	0.0276	-0.1444	0.0249	6.398e-09	+++
71531	PE(18:0_22:6)	PE	rs62001677	15	58568716	T	C	-0.163851	0.0289888	1.72463e-08	-0.1086	0.0502	0.03044	-0.15	0.0251	2.277e-09	---
71532	PE(18:0_22:6)	PE	rs72739147	15	58571401	T	A	-0.212882	0.0319388	3.02363e-11	-0.1523	0.0535	0.004457	-0.197	0.0274	6.912e-13	+++
71533	PE(18:0_22:6)	PE	rs11854242	15	58571910	T	C	-0.127171	0.0245299	2.29456e-07	-0.1199	0.0398	0.00258	-0.1252	0.0209	2.039e-09	---
71534	PE(18:0_22:6)	PE	rs11854318	15	58571982	A	G	-0.127337	0.0245375	2.23276e-07	-0.121	0.0398	0.00235	-0.1256	0.0209	1.812e-09	---
71535	PE(18:0_22:6)	PE	rs28690720	15	58573833	G	T	-0.210274	0.0312841	2.01766e-11	-0.1551	0.0525	0.003112	-0.1958	0.0269	3.168e-13	+++
71536	PE(18:0_22:6)	PE	rs58038553	15	58574324	G	A	-0.213143	0.0318456	2.49651e-11	-0.1469	0.0535	0.006003	-0.1958	0.0274	8.289e-13	+++
71537	PE(18:0_22:6)	PE	rs11071371	15	58576226	T	C	-0.211897	0.0318513	3.2728e-11	-0.153	0.0532	0.004043	-0.1963	0.0273	6.737e-13	---
71538	PE(18:0_22:6)	PE	rs6493996	15	58576296	T	C	-0.123518	0.0244461	4.5803e-07	-0.122	0.0395	0.001985	-0.1231	0.0208	3.145e-09	---
71539	PE(18:0_22:6)	PE	rs2899623	15	58579644	C	T	-0.210974	0.03099	1.11751e-11	-0.1588	0.0516	0.002061	-0.1971	0.0266	1.152e-13	+++
71540	PE(18:0_22:6)	PE	rs2899624	15	58579956	G	A	-0.210002	0.0309826	1.3716e-11	-0.1563	0.0516	0.002446	-0.1957	0.0266	1.699e-13	+++
71541	PE(18:0_22:6)	PE	rs16940011	15	58580204	G	C	-0.209794	0.0309801	1.42985e-11	-0.1588	0.0516	0.002061	-0.1963	0.0266	1.451e-13	+++
71542	PE(18:0_22:6)	PE	rs1560390	15	58580781	C	T	-0.121601	0.026314	3.91556e-06	-0.1363	0.0427	0.001392	-0.1257	0.0224	2.009e-08	+++
71543	PE(18:0_22:6)	PE	rs12148780	15	58581289	G	A	-0.209525	0.0309881	1.53566e-11	-0.1641	0.0518	0.001523	-0.1976	0.0266	1.087e-13	+++
71544	PE(18:0_22:6)	PE	rs12148399	15	58581370	A	T	-0.209483	0.0309892	1.55259e-11	-0.156	0.0516	0.002521	-0.1953	0.0266	1.972e-13	---
71545	PE(18:0_22:6)	PE	rs16940017	15	58582148	A	T	-0.20806	0.0310167	2.21089e-11	-0.158	0.0519	0.002331	-0.1949	0.0266	2.483e-13	---
71546	PE(18:0_22:6)	PE	rs1973688	15	58582540	T	C	-0.123864	0.0241022	2.88279e-07	-0.114	0.0388	0.00331	-0.1211	0.0205	3.31e-09	---
71547	PE(18:0_22:6)	PE	rs1318175	15	58586129	T	C	-0.177111	0.0294411	1.96231e-09	-0.1297	0.0488	0.007862	-0.1644	0.0252	6.85e-11	---
71548	PE(18:0_22:6)	PE	rs12912371	15	58654491	C	T	-0.190105	0.0343351	3.29286e-08	-0.0414	0.0541	0.4439	-0.1474	0.029	3.682e-07	+-+
71549	PE(18:0_22:6)	PE	rs11071374	15	58656447	G	T	-0.190767	0.034337	2.94577e-08	-0.0321	0.0541	0.5523	-0.1452	0.029	5.472e-07	+-+
71550	PE(18:0_22:6)	PE	rs145347194	15	58670135	C	T	0.287957	0.0419305	7.38082e-12	0.1903	0.0893	0.03315	0.2703	0.038	1.064e-12	-?-
71551	PE(18:0_22:6)	PE	rs4775039	15	58670897	G	C	0.159925	0.0236485	1.83897e-11	0.1546	0.0483	0.001357	0.1589	0.0212	7.3e-14	-?-
71552	PE(18:0_22:6)	PE	rs10152355	15	58671178	A	C	-0.172193	0.0236384	4.00077e-13	-0.1499	0.0466	0.001308	-0.1676	0.0211	1.855e-15	-?-
71553	PE(18:0_22:6)	PE	rs1601933	15	58671559	T	C	-0.22386	0.0229154	2.49411e-22	-0.1497	0.0469	0.001405	-0.2096	0.0206	2.46e-24	-?-
71554	PE(18:0_22:6)	PE	rs1601935	15	58671765	T	G	-0.26812	0.0236414	2.14034e-29	-0.2451	0.0383	1.619e-10	-0.2618	0.0201	1.085e-38	---
71555	PE(18:0_22:6)	PE	rs12908474	15	58672134	T	C	-0.218807	0.0225023	3.9165e-22	-0.155	0.0469	0.0009471	-0.2069	0.0203	2.048e-24	-?-
71556	PE(18:0_22:6)	PE	rs62001736	15	58674051	A	G	0.286577	0.0241788	6.9259e-32	0.2652	0.0389	9.821e-12	0.2806	0.0205	1.733e-42	+++
71557	PE(18:0_22:6)	PE	rs2043082	15	58674308	A	G	0.291726	0.0228375	1.0505e-36	0.2374	0.0374	2.234e-10	0.277	0.0195	8.09e-46	+++
71558	PE(18:0_22:6)	PE	rs4775041	15	58674695	C	G	0.284609	0.0241285	1.32402e-31	0.2641	0.0389	1.143e-11	0.2789	0.0205	3.925e-42	+++
71559	PE(18:0_22:6)	PE	rs80123226	15	58676032	T	A	0.286029	0.0240449	4.2232e-32	0.2563	0.0389	4.199e-11	0.2778	0.0204	4.794e-42	---
71560	PE(18:0_22:6)	PE	rs11858759	15	58676821	A	G	0.283467	0.023999	1.10364e-31	0.2579	0.0389	3.183e-11	0.2764	0.0204	9.397e-42	+++
71561	PE(18:0_22:6)	PE	rs11071377	15	58677395	T	A	-0.229677	0.0223396	1.56976e-24	-0.174	0.0366	1.964e-06	-0.2145	0.0191	2.223e-29	+++
71562	PE(18:0_22:6)	PE	rs10468017	15	58678512	T	C	0.308449	0.0238409	1.452e-37	0.2817	0.0389	4.166e-13	0.3011	0.0203	1.102e-49	+++
71563	PE(18:0_22:6)	PE	rs261290	15	58678720	C	T	-0.308075	0.022641	2.52702e-41	-0.2476	0.0376	4.277e-11	-0.292	0.0194	3.079e-51	+++
71564	PE(18:0_22:6)	PE	rs56358871	15	58679387	C	G	-0.228911	0.0222655	1.57909e-24	-0.1814	0.0361	4.898e-07	-0.2158	0.0189	4.663e-30	---
71565	PE(18:0_22:6)	PE	rs7350789	15	58679668	A	G	0.302051	0.0226254	6.88274e-40	0.246	0.0375	5.509e-11	0.2871	0.0194	1.118e-49	+++
71566	PE(18:0_22:6)	PE	rs261291	15	58680178	C	T	0.299517	0.0226102	2.56703e-39	0.2453	0.0373	4.781e-11	0.285	0.0193	3.682e-49	---
71567	PE(18:0_22:6)	PE	rs7177289	15	58680184	T	C	0.302094	0.0226314	7.02643e-40	0.246	0.0375	5.509e-11	0.2871	0.0194	1.145e-49	+++
71568	PE(18:0_22:6)	PE	rs2414577	15	58680638	C	T	0.295482	0.0226482	3.22085e-38	0.232	0.0371	3.824e-10	0.2782	0.0193	5.392e-47	---
71569	PE(18:0_22:6)	PE	rs2414578	15	58680639	C	T	0.295079	0.0226518	4.14824e-38	0.232	0.0371	3.824e-10	0.2779	0.0193	6.897e-47	---
71570	PE(18:0_22:6)	PE	rs35853021	15	58680643	T	G	0.29404	0.0228812	3.85469e-37	0.2313	0.0374	6.323e-10	0.277	0.0195	1.078e-45	+++
71571	PE(18:0_22:6)	PE	rs166358	15	58680805	A	G	0.149131	0.0331507	6.97192e-06	0.1389	0.0513	0.006771	0.1461	0.0278	1.538e-07	+++
71572	PE(18:0_22:6)	PE	rs2043085	15	58680954	C	T	-0.301587	0.0223561	1.0893e-40	-0.2465	0.0368	2.219e-11	-0.2868	0.0191	6.919e-51	+++
71573	PE(18:0_22:6)	PE	rs75437656	15	58681128	C	A	0.170642	0.0335876	3.88712e-07	0.1684	0.0529	0.001473	0.17	0.0284	2.053e-09	---
71574	PE(18:0_22:6)	PE	rs28698356	15	58681509	C	G	-0.223455	0.0221651	1.17756e-23	-0.1751	0.0359	1.082e-06	-0.2101	0.0189	8.025e-29	---
71575	PE(18:0_22:6)	PE	rs261293	15	58681772	T	C	-0.155469	0.0309899	5.4274e-07	-0.1511	0.0483	0.001775	-0.1542	0.0261	3.417e-09	---
71576	PE(18:0_22:6)	PE	rs2043084	15	58682496	C	G	0.288248	0.0263952	2.22855e-27	0.2116	0.0432	9.691e-07	0.2674	0.0225	1.651e-32	+++
71577	PE(18:0_22:6)	PE	rs34718390	15	58682690	A	G	0.340178	0.0475897	1.04748e-12	0.2731	0.0773	0.0004129	0.3218	0.0405	2.043e-15	+++
71578	PE(18:0_22:6)	PE	rs1825955	15	58682783	A	C	0.162414	0.0312592	2.114e-07	0.1561	0.0493	0.001558	0.1606	0.0264	1.186e-09	+++
71579	PE(18:0_22:6)	PE	rs12185071	15	58683227	T	C	0.16695	0.0334296	6.09031e-07	0.1647	0.0529	0.001834	0.1663	0.0283	3.95e-09	+++
71580	PE(18:0_22:6)	PE	rs1532085	15	58683366	G	A	-0.297941	0.0222725	4.75577e-40	-0.2548	0.0365	2.87e-12	-0.2862	0.019	3.12e-51	+++
71581	PE(18:0_22:6)	PE	rs12185072	15	58683410	T	C	0.160341	0.0310207	2.44109e-07	0.1589	0.0492	0.001232	0.1599	0.0262	1.09e-09	+++
71582	PE(18:0_22:6)	PE	rs12905732	15	58683542	C	G	0.290041	0.0275459	1.33724e-25	0.2685	0.0446	1.826e-09	0.2841	0.0234	8.467e-34	+++
71583	PE(18:0_22:6)	PE	rs28594460	15	58683585	G	A	0.158851	0.030911	2.86134e-07	0.1437	0.0484	0.003007	0.1545	0.0261	3.064e-09	---
71584	PE(18:0_22:6)	PE	rs16940167	15	58683697	C	T	0.158155	0.0308751	3.12346e-07	0.1437	0.0484	0.003007	0.154	0.026	3.332e-09	---
71585	PE(18:0_22:6)	PE	rs11853674	15	58684057	G	A	0.287015	0.0261373	1.17059e-27	0.2192	0.0427	2.838e-07	0.2685	0.0223	2.04e-33	---
71586	PE(18:0_22:6)	PE	rs16940168	15	58684154	T	A	0.169405	0.0335725	4.65554e-07	0.1619	0.0534	0.002444	0.1673	0.0284	3.988e-09	---
71587	PE(18:0_22:6)	PE	rs16940170	15	58684282	A	G	0.158313	0.0318283	6.75442e-07	0.1296	0.0502	0.009916	0.1501	0.0269	2.38e-08	+++
71588	PE(18:0_22:6)	PE	rs28495863	15	58684381	A	G	0.160816	0.0319746	5.07161e-07	0.1355	0.0509	0.007702	0.1536	0.0271	1.377e-08	+++
71589	PE(18:0_22:6)	PE	rs17821274	15	58684478	C	T	-0.194877	0.0230228	3.40681e-17	-0.1299	0.0371	0.000457	-0.1768	0.0196	1.574e-19	+++
71590	PE(18:0_22:6)	PE	rs12185093	15	58684676	A	G	0.166275	0.0321453	2.39129e-07	0.1396	0.051	0.006235	0.1587	0.0272	5.397e-09	+++
71591	PE(18:0_22:6)	PE	rs4775044	15	58684967	G	T	-0.265191	0.0220039	5.94736e-33	-0.1934	0.0359	6.969e-08	-0.2456	0.0188	3.639e-39	+++
71592	PE(18:0_22:6)	PE	rs7497636	15	58685631	T	C	0.163744	0.0321196	3.54858e-07	0.1356	0.051	0.007908	0.1558	0.0272	1.008e-08	+++
71593	PE(18:0_22:6)	PE	rs1444942	15	58685813	C	G	0.163664	0.0321172	3.58794e-07	0.1443	0.0514	0.005005	0.1582	0.0272	6.288e-09	+++
71594	PE(18:0_22:6)	PE	rs261298	15	58686157	G	C	-0.222537	0.0221772	1.86834e-23	-0.168	0.036	3.038e-06	-0.2075	0.0189	4.181e-28	+++
71595	PE(18:0_22:6)	PE	rs261299	15	58686252	A	G	-0.225956	0.0221893	4.26248e-24	-0.1682	0.036	2.973e-06	-0.21	0.0189	9.995e-29	---
71596	PE(18:0_22:6)	PE	rs16940174	15	58686338	A	G	0.162338	0.0321041	4.40568e-07	0.1336	0.051	0.008874	0.1542	0.0272	1.398e-08	+++
71597	PE(18:0_22:6)	PE	rs447794	15	58686638	C	G	-0.157576	0.0319154	8.14889e-07	-0.1316	0.0509	0.009694	-0.1502	0.027	2.745e-08	---
71598	PE(18:0_22:6)	PE	rs76679589	15	58686691	T	C	0.163114	0.0320837	3.81793e-07	0.1356	0.051	0.007908	0.1553	0.0272	1.079e-08	+++
71599	PE(18:0_22:6)	PE	rs261301	15	58686939	C	T	-0.154471	0.0319307	1.34831e-06	-0.1316	0.0509	0.009694	-0.148	0.027	4.437e-08	+++
71600	PE(18:0_22:6)	PE	rs17240832	15	58687370	G	A	0.137724	0.0287205	1.66539e-06	0.0918	0.0462	0.04685	0.1249	0.0244	3.023e-07	---
71601	PE(18:0_22:6)	PE	rs74019425	15	58687465	T	G	0.154975	0.0319342	1.24889e-06	0.1316	0.0509	0.009694	0.1484	0.027	4.125e-08	+++
71602	PE(18:0_22:6)	PE	rs16940181	15	58687524	C	A	0.160585	0.032102	5.83922e-07	0.1356	0.051	0.007908	0.1535	0.0272	1.619e-08	---
71603	PE(18:0_22:6)	PE	rs7171102	15	58687530	A	G	0.290378	0.0262029	3.92293e-28	0.2113	0.0429	8.275e-07	0.2689	0.0224	2.592e-33	+++
71604	PE(18:0_22:6)	PE	rs174418	15	58687603	C	T	-0.281365	0.0221303	2.10107e-36	-0.2196	0.0368	2.353e-09	-0.2649	0.019	2.298e-44	+++
71605	PE(18:0_22:6)	PE	rs166359	15	58687609	T	G	-0.155622	0.0319289	1.12326e-06	-0.1316	0.0509	0.009694	-0.1488	0.027	3.727e-08	---
71606	PE(18:0_22:6)	PE	rs495348	15	58687790	G	C	-0.15237	0.0317913	1.68618e-06	-0.1255	0.0503	0.01253	-0.1447	0.0269	7.231e-08	+++
71607	PE(18:0_22:6)	PE	rs8032310	15	58687862	A	G	0.153952	0.0319414	1.47407e-06	0.1316	0.0509	0.009694	0.1476	0.0271	4.833e-08	+++
71608	PE(18:0_22:6)	PE	rs493258	15	58687880	C	T	-0.262901	0.0219818	1.76624e-32	-0.1816	0.036	4.403e-07	-0.2408	0.0188	9.967e-38	+++
71609	PE(18:0_22:6)	PE	rs493987	15	58687906	C	T	-0.153917	0.0319399	1.48051e-06	-0.1316	0.0509	0.009694	-0.1476	0.0271	4.853e-08	+++
71610	PE(18:0_22:6)	PE	rs920915	15	58688467	G	C	0.260723	0.0219804	5.49879e-32	0.1739	0.0362	1.595e-06	0.2374	0.0188	1.43e-36	---
71611	PE(18:0_22:6)	PE	rs920916	15	58688477	A	G	0.261821	0.0220031	3.56394e-32	0.1731	0.0362	1.791e-06	0.2379	0.0188	1.118e-36	+++
71612	PE(18:0_22:6)	PE	rs920917	15	58688478	C	A	0.159817	0.0321458	6.839e-07	0.1358	0.0511	0.007886	0.153	0.0272	1.877e-08	---
71613	PE(18:0_22:6)	PE	rs11855284	15	58689187	C	T	0.283007	0.0277791	4.36296e-24	0.2524	0.0452	2.433e-08	0.2746	0.0237	4.096e-31	---
71614	PE(18:0_22:6)	PE	rs11858481	15	58689197	T	C	0.283092	0.0263489	1.46711e-26	0.2014	0.0432	3.213e-06	0.261	0.0225	4.217e-31	+++
71615	PE(18:0_22:6)	PE	rs17821298	15	58690738	A	C	0.115903	0.0259083	7.84744e-06	0.0703	0.0417	0.09163	0.1032	0.022	2.731e-06	+-+
71616	PE(18:0_22:6)	PE	rs415799	15	58690754	A	G	-0.241374	0.0218791	5.89453e-28	-0.1514	0.0357	2.247e-05	-0.2168	0.0187	3.194e-31	---
71617	PE(18:0_22:6)	PE	rs490098	15	58691225	A	C	-0.134908	0.0285562	2.36388e-06	-0.0791	0.0458	0.08422	-0.1193	0.0242	8.533e-07	---
71618	PE(18:0_22:6)	PE	rs2082149	15	58691389	A	G	0.134426	0.0285539	2.56268e-06	0.0799	0.0459	0.08134	0.1192	0.0242	8.762e-07	+++
71619	PE(18:0_22:6)	PE	rs443401	15	58692095	G	C	-0.244813	0.0220089	2.18867e-28	-0.1465	0.036	4.731e-05	-0.2181	0.0188	3.552e-31	+++
71620	PE(18:0_22:6)	PE	rs397923	15	58692118	T	A	-0.272337	0.0220359	1.60685e-34	-0.1882	0.0365	2.543e-07	-0.2499	0.0189	4.87e-40	+++
71621	PE(18:0_22:6)	PE	rs35128881	15	58692148	T	G	0.290243	0.0275251	1.13198e-25	0.2477	0.0447	3.006e-08	0.2785	0.0234	1.429e-32	+++
71622	PE(18:0_22:6)	PE	rs12708454	15	58692202	C	A	0.221041	0.0239139	3.60388e-20	0.1535	0.0386	7.148e-05	0.2023	0.0203	2.529e-23	---
71623	PE(18:0_22:6)	PE	rs12906722	15	58692715	T	C	0.284539	0.0264453	1.21653e-26	0.1962	0.0432	5.736e-06	0.2605	0.0226	7.767e-31	+++
71624	PE(18:0_22:6)	PE	rs16940204	15	58692936	T	C	0.287299	0.0265833	7.14957e-27	0.2036	0.0434	2.668e-06	0.2644	0.0227	1.864e-31	+++
71625	PE(18:0_22:6)	PE	rs487766	15	58693860	T	C	-0.290528	0.0262769	5.00357e-28	-0.2047	0.0429	1.779e-06	-0.2671	0.0224	9.006e-33	---
71626	PE(18:0_22:6)	PE	rs16940213	15	58695337	T	C	0.132384	0.0284145	3.24749e-06	0.0713	0.0457	0.1185	0.1153	0.0241	1.748e-06	+++
71627	PE(18:0_22:6)	PE	rs79111033	15	58695592	A	G	0.133745	0.0285049	2.76743e-06	0.0704	0.0458	0.1245	0.1161	0.0242	1.623e-06	+++
71628	PE(18:0_22:6)	PE	rs74338752	15	58695948	G	C	0.137067	0.0285479	1.61651e-06	0.0724	0.046	0.1156	0.1191	0.0243	9.147e-07	---
71629	PE(18:0_22:6)	PE	rs723967	15	58696300	C	T	-0.266673	0.0223177	1.96717e-32	-0.1748	0.0465	0.0001683	-0.2494	0.0201	2.62e-35	+?+
71630	PE(18:0_22:6)	PE	rs12440032	15	58697834	G	C	0.296313	0.0282511	1.99294e-25	0.237	0.0449	1.277e-07	0.2795	0.0239	1.433e-31	---
71631	PE(18:0_22:6)	PE	rs28451440	15	58698113	G	T	-0.188943	0.0242305	7.74914e-15	-0.1303	0.049	0.00779	-0.1774	0.0217	3.105e-16	+?+
71632	PE(18:0_22:6)	PE	rs62000864	15	58698243	G	T	-0.232078	0.0230972	1.63509e-23	-0.169	0.0467	0.0002959	-0.2197	0.0207	2.651e-26	+?+
71633	PE(18:0_22:6)	PE	rs12440217	15	58698357	A	G	0.298117	0.0282572	1.05646e-25	0.2427	0.045	6.716e-08	0.2824	0.0239	3.669e-32	+++
71634	PE(18:0_22:6)	PE	rs62000865	15	58698662	A	G	0.3364	0.0467356	7.26441e-13	0.2593	0.092	0.004816	0.3206	0.0417	1.424e-14	+?+
71635	PE(18:0_22:6)	PE	rs11852978	15	58698755	G	T	0.201824	0.0267568	5.54224e-14	0.1626	0.0416	9.226e-05	0.1903	0.0225	2.697e-17	---
71636	PE(18:0_22:6)	PE	rs11856159	15	58699010	T	C	0.297363	0.028155	9.22263e-26	0.2447	0.0446	4.18e-08	0.2824	0.0238	1.951e-32	+++
71637	PE(18:0_22:6)	PE	rs13329672	15	58699937	T	C	0.25508	0.0254245	1.88979e-23	0.2174	0.0411	1.191e-07	0.2446	0.0216	1.076e-29	+++
71638	PE(18:0_22:6)	PE	rs17240869	15	58700311	C	T	0.285363	0.0283139	1.23772e-23	0.2007	0.0442	5.655e-06	0.2607	0.0238	7.82e-28	---
71639	PE(18:0_22:6)	PE	rs62000866	15	58701049	A	T	0.337767	0.0550705	9.55034e-10	0.2346	0.1114	0.03525	0.3175	0.0494	1.265e-10	+?+
71640	PE(18:0_22:6)	PE	rs17240876	15	58701551	G	A	0.312064	0.0288219	5.65013e-27	0.2249	0.0454	7.146e-07	0.287	0.0243	4.022e-32	---
71641	PE(18:0_22:6)	PE	rs150364420	15	58701931	G	A	0.312994	0.0288931	5.32893e-27	0.2401	0.0453	1.12e-07	0.2919	0.0244	4.206e-33	---
71642	PE(18:0_22:6)	PE	rs12438999	15	58702325	G	A	-0.276272	0.0234209	1.17828e-31	-0.206	0.0467	1.025e-05	-0.2621	0.0209	5.66e-36	+?+
71643	PE(18:0_22:6)	PE	rs17821310	15	58702864	C	T	0.289146	0.0284643	5.58044e-24	0.2155	0.0439	9.104e-07	0.2674	0.0239	4.333e-29	---
71644	PE(18:0_22:6)	PE	rs17821316	15	58703069	C	A	-0.243698	0.0240087	5.80532e-24	-0.2284	0.0464	8.546e-07	-0.2405	0.0213	1.701e-29	+?+
71645	PE(18:0_22:6)	PE	rs17821322	15	58703100	C	T	0.304945	0.0289506	1.28259e-25	0.2479	0.0447	2.961e-08	0.2881	0.0243	2.032e-32	---
71646	PE(18:0_22:6)	PE	rs55993842	15	58704064	T	G	0.298706	0.0296731	1.43214e-23	0.2508	0.045	2.531e-08	0.2842	0.0248	1.845e-30	+++
71647	PE(18:0_22:6)	PE	rs402465	15	58705029	T	C	-0.121438	0.029767	4.56676e-05	-0.0371	0.0586	0.527	-0.1041	0.0265	8.712e-05	-?-
71648	PE(18:0_22:6)	PE	rs28442086	15	58705036	A	G	-0.242275	0.0243043	3.54688e-23	-0.2197	0.0471	3.134e-06	-0.2375	0.0216	3.976e-28	-?-
71649	PE(18:0_22:6)	PE	rs62000868	15	58705980	G	C	0.265205	0.0271454	2.52256e-22	0.2259	0.0519	1.342e-05	0.2567	0.0241	1.338e-26	-?-
71650	PE(18:0_22:6)	PE	rs62000869	15	58706911	G	A	0.183428	0.0257298	1.16209e-12	0.1395	0.0484	0.003915	0.1737	0.0227	2.03e-14	-?-
71651	PE(18:0_22:6)	PE	rs409668	15	58706926	A	T	-0.237384	0.0243124	2.64805e-22	-0.1612	0.0467	0.0005531	-0.2211	0.0216	1.122e-24	-?-
71652	PE(18:0_22:6)	PE	rs112516541	15	58707309	C	A	-0.240576	0.024477	1.39532e-22	-0.2037	0.0473	1.652e-05	-0.2328	0.0217	9.271e-27	+?+
71653	PE(18:0_22:6)	PE	rs60315394	15	58709181	T	C	0.302574	0.0314521	1.09651e-21	0.2329	0.0463	5.036e-07	0.2806	0.026	4.195e-27	+++
71654	PE(18:0_22:6)	PE	rs422137	15	58709182	A	G	0.261299	0.0246422	5.64064e-26	0.1944	0.0467	3.173e-05	0.2468	0.0218	1.041e-29	+?+
71655	PE(18:0_22:6)	PE	rs55696635	15	58709750	A	G	0.303289	0.0316785	1.69609e-21	0.2312	0.0461	5.211e-07	0.2801	0.0261	7.187e-27	+++
71656	PE(18:0_22:6)	PE	rs11071380	15	58710627	A	C	-0.234696	0.0252904	2.51079e-20	-0.198	0.0469	2.381e-05	-0.2264	0.0223	2.601e-24	-?-
71657	PE(18:0_22:6)	PE	rs62000870	15	58710736	C	T	0.22772	0.0273844	1.20065e-16	0.1702	0.0495	0.000589	0.2143	0.024	3.881e-19	-?-
71658	PE(18:0_22:6)	PE	rs11857380	15	58712203	G	T	0.268769	0.0305266	1.88793e-18	0.1736	0.0539	0.001279	0.2457	0.0266	2.283e-20	-?-
71659	PE(18:0_22:6)	PE	rs11854624	15	58712817	G	C	0.312373	0.0311503	2.09882e-23	0.2382	0.0566	2.56e-05	0.2951	0.0273	2.929e-27	-?-
71660	PE(18:0_22:6)	PE	rs11854656	15	58712945	C	A	0.186208	0.0271982	8.50989e-12	0.1695	0.0492	0.0005723	0.1823	0.0238	1.886e-14	-?-
71661	PE(18:0_22:6)	PE	rs11858279	15	58712973	C	T	0.246123	0.0278247	1.27275e-18	0.185	0.0498	0.0002013	0.2316	0.0243	1.502e-21	-?-
71662	PE(18:0_22:6)	PE	rs8026082	15	58714481	G	C	0.200869	0.0268256	8.24019e-14	0.0867	0.0479	0.07015	0.1736	0.0234	1.196e-13	-?-
71663	PE(18:0_22:6)	PE	rs792902	15	58716044	G	A	-0.225886	0.0260581	5.89684e-18	-0.1369	0.0472	0.003749	-0.2051	0.0228	2.472e-19	+?+
71664	PE(18:0_22:6)	PE	rs515081	15	58716257	G	A	-0.249196	0.0275425	2.22947e-19	-0.1645	0.0483	0.0006618	-0.2284	0.0239	1.343e-21	+?+
71665	PE(18:0_22:6)	PE	rs375372	15	58716615	G	T	-0.19098	0.0272097	2.5591e-12	-0.1358	0.047	0.00386	-0.1771	0.0235	5.392e-14	+?+
71666	PE(18:0_22:6)	PE	rs7170361	15	58718998	C	T	0.175656	0.0249574	2.26216e-12	0.2769	0.0401	4.955e-12	0.2039	0.0212	6.26e-22	---
71667	PE(18:0_22:6)	PE	rs11635491	15	58719741	A	G	0.173449	0.0249796	4.40843e-12	0.2718	0.0405	1.927e-11	0.2006	0.0213	3.974e-21	+++
71668	PE(18:0_22:6)	PE	rs11857386	15	58721168	C	G	-0.108754	0.0220579	8.44265e-07	-0.0996	0.0359	0.00548	-0.1062	0.0188	1.561e-08	---
71669	PE(18:0_22:6)	PE	rs1077835	15	58723426	G	A	0.305535	0.0261981	6.0694e-31	0.38	0.043	1.083e-18	0.3256	0.0224	5.746e-48	---
71670	PE(18:0_22:6)	PE	rs1077834	15	58723479	C	T	0.305332	0.0261789	6.02653e-31	0.3806	0.043	8.194e-19	0.3257	0.0224	4.442e-48	---
71671	PE(18:0_22:6)	PE	rs1800588	15	58723675	T	C	0.305555	0.0263764	1.4431e-30	0.3873	0.0434	4.523e-19	0.3276	0.0225	7.396e-48	+++
71672	PE(18:0_22:6)	PE	rs2070895	15	58723939	A	G	0.309322	0.0261909	1.11714e-31	0.3841	0.0432	5.564e-19	0.3294	0.0224	5.227e-49	+++
71673	PE(18:0_22:6)	PE	rs6494005	15	58724524	G	A	-0.128874	0.0218162	3.69741e-09	-0.1168	0.0351	0.0008691	-0.1255	0.0185	1.246e-11	+++
71674	PE(18:0_22:6)	PE	rs11632618	15	58724706	A	G	0.275161	0.0471359	5.6124e-09	0.2757	0.0744	0.0002117	0.2753	0.0398	4.716e-12	+++
71675	PE(18:0_22:6)	PE	rs8034802	15	58724792	A	T	0.20167	0.024225	1.12277e-16	0.2844	0.0392	4.245e-13	0.2245	0.0206	1.274e-27	+++
71676	PE(18:0_22:6)	PE	rs8033940	15	58724842	A	G	0.212837	0.023913	8.29493e-19	0.2858	0.0389	1.985e-13	0.2329	0.0204	2.905e-30	+++
71677	PE(18:0_22:6)	PE	rs633695	15	58725839	G	A	0.191829	0.0240213	1.77652e-15	0.2921	0.0387	4.447e-14	0.2197	0.0204	5.036e-27	---
71678	PE(18:0_22:6)	PE	rs261334	15	58726744	C	G	-0.296526	0.026846	5.47381e-28	-0.3824	0.0438	2.416e-18	-0.32	0.0229	1.98e-44	---
71679	PE(18:0_22:6)	PE	rs261333	15	58727279	C	T	-0.130182	0.021997	3.46461e-09	-0.1137	0.0353	0.001268	-0.1256	0.0187	1.728e-11	+++
71680	PE(18:0_22:6)	PE	rs261332	15	58727325	G	A	-0.296092	0.027004	1.32422e-27	-0.4185	0.0448	9.226e-21	-0.3287	0.0231	7.375e-46	+++
71681	PE(18:0_22:6)	PE	rs17190517	15	58729144	T	C	-0.106575	0.0223074	1.81875e-06	-0.1032	0.0358	0.003933	-0.1056	0.0189	2.41e-08	---
71682	PE(18:0_22:6)	PE	rs588136	15	58730498	T	C	-0.291231	0.0269169	6.28733e-27	-0.3946	0.0441	3.783e-19	-0.3193	0.023	6.881e-44	---
71683	PE(18:0_22:6)	PE	rs261342	15	58731153	C	G	-0.280807	0.0264423	5.27154e-26	-0.38	0.0433	1.672e-18	-0.3078	0.0226	2.38e-42	---
71684	PE(18:0_22:6)	PE	rs261341	15	58731567	G	A	-0.17889	0.0238042	7.02048e-14	-0.2862	0.0386	1.285e-13	-0.2084	0.0203	8.321e-25	+++
71685	PE(18:0_22:6)	PE	rs261338	15	58735005	G	A	-0.263479	0.0300347	2.48647e-18	-0.3826	0.0488	4.746e-15	-0.2962	0.0256	5.459e-31	+++
71686	PE(18:0_22:6)	PE	rs534933	15	58735222	C	A	-0.263596	0.030026	2.35046e-18	-0.3879	0.0489	2.072e-15	-0.2977	0.0256	2.745e-31	+++
71687	PE(18:0_22:6)	PE	rs4775046	15	58736778	T	C	-0.116071	0.0220372	1.43959e-07	-0.0944	0.0351	0.00725	-0.1099	0.0187	3.891e-09	---
71688	PE(18:0_22:6)	PE	rs473224	15	58737341	G	T	-0.254152	0.0320737	2.85234e-15	-0.3662	0.0508	5.917e-13	-0.2861	0.0271	5.38e-26	+++
71689	PE(18:0_22:6)	PE	rs488490	15	58737661	A	C	-0.255615	0.0321137	2.14188e-15	-0.3708	0.0508	2.962e-13	-0.2885	0.0271	2.248e-26	---
71690	PE(18:0_22:6)	PE	rs12914626	15	58738423	T	C	-0.150308	0.0242303	5.97054e-10	-0.2037	0.0388	1.529e-07	-0.1653	0.0206	8.845e-16	---
71691	PE(18:0_22:6)	PE	rs573922	15	58740094	T	C	-0.231416	0.0303519	2.98229e-14	-0.3413	0.0481	1.259e-12	-0.2627	0.0257	1.358e-24	---
71692	PE(18:0_22:6)	PE	rs485671	15	58741134	C	A	-0.23851	0.0301041	2.94459e-15	-0.345	0.0484	9.785e-13	-0.2682	0.0256	9.01e-26	+++
71693	PE(18:0_22:6)	PE	rs485538	15	58741177	T	C	-0.238332	0.0301029	3.07743e-15	-0.3417	0.0483	1.521e-12	-0.2672	0.0255	1.323e-25	---
71694	PE(18:0_22:6)	PE	rs572410	15	58741384	G	C	-0.222184	0.0275423	9.35134e-16	-0.2722	0.0574	2.077e-06	-0.2316	0.0248	1.096e-20	+?+
71695	PE(18:0_22:6)	PE	rs686958	15	58741884	A	T	-0.26456	0.0292598	2.23907e-19	-0.3079	0.0465	3.589e-11	-0.2769	0.0248	5.201e-29	---
71696	PE(18:0_22:6)	PE	rs567746	15	58741891	G	A	-0.266095	0.0292531	1.37005e-19	-0.3079	0.0465	3.589e-11	-0.278	0.0248	3.091e-29	+++
71697	PE(18:0_22:6)	PE	rs261336	15	58742418	A	G	-0.24365	0.030537	1.87502e-15	-0.3297	0.0486	1.121e-11	-0.268	0.0258	3.428e-25	---
71698	PE(18:1_18:1)	PE	rs149803	11	61539020	G	C	-0.138722	0.0253843	4.88622e-08	-0.1127	0.052	0.03009	-0.1337	0.0228	4.564e-09	+?+
71699	PE(18:1_18:1)	PE	rs174528	11	61543499	C	T	0.247856	0.0226233	1.34954e-27	0.1835	0.0366	5.218e-07	0.2301	0.0192	5.959e-33	---
71700	PE(18:1_18:1)	PE	rs174529	11	61543961	C	T	0.250082	0.0226144	4.44822e-28	0.1781	0.0368	1.338e-06	0.2304	0.0193	6.239e-33	---
71701	PE(18:1_18:1)	PE	rs174530	11	61546592	G	A	0.244621	0.0225846	5.12785e-27	0.1769	0.0367	1.436e-06	0.226	0.0192	6.991e-32	---
71702	PE(18:1_18:1)	PE	rs7943728	11	61547068	A	G	0.157133	0.0285002	3.68733e-08	0.118	0.047	0.0121	0.1466	0.0244	1.793e-09	+++
71703	PE(18:1_18:1)	PE	rs108499	11	61547237	T	C	0.226786	0.0229414	8.01245e-23	0.1565	0.0378	3.525e-05	0.2079	0.0196	3.05e-26	+++
71704	PE(18:1_18:1)	PE	rs509360	11	61548559	G	A	0.121781	0.0234272	2.08849e-07	0.0636	0.0381	0.09533	0.1058	0.02	1.145e-07	---
71705	PE(18:1_18:1)	PE	rs174532	11	61548874	A	G	-0.140016	0.0234699	2.59789e-09	-0.1237	0.0386	0.001337	-0.1356	0.02	1.344e-11	---
71706	PE(18:1_18:1)	PE	rs174533	11	61549025	A	G	0.266569	0.0226454	1.52899e-31	0.1864	0.0371	4.938e-07	0.2448	0.0193	9.031e-37	+++
71707	PE(18:1_18:1)	PE	rs174534	11	61549458	G	A	0.223968	0.0226767	8.7805e-23	0.1561	0.0375	3.107e-05	0.2058	0.0194	2.781e-26	---
71708	PE(18:1_18:1)	PE	rs174535	11	61551356	C	T	0.266185	0.0226003	1.41732e-31	0.1878	0.0369	3.632e-07	0.2448	0.0193	5.819e-37	---
71709	PE(18:1_18:1)	PE	rs174536	11	61551927	C	A	0.264945	0.0226286	3.15998e-31	0.1817	0.0369	8.728e-07	0.2422	0.0193	3.819e-36	---
71710	PE(18:1_18:1)	PE	rs174537	11	61552680	T	G	0.267827	0.0226392	7.76105e-32	0.1853	0.037	5.427e-07	0.2453	0.0193	5.476e-37	+++
71711	PE(18:1_18:1)	PE	rs61896141	11	61556039	C	A	0.164681	0.0284354	7.40453e-09	0.1288	0.0469	0.006036	0.155	0.0243	1.82e-10	---
71712	PE(18:1_18:1)	PE	rs102275	11	61557803	C	T	0.26778	0.0225456	4.49185e-32	0.1928	0.037	1.846e-07	0.2475	0.0193	8.01e-38	---
71713	PE(18:1_18:1)	PE	rs102274	11	61557826	C	T	0.268347	0.0226391	5.94884e-32	0.1874	0.037	4.251e-07	0.2463	0.0193	3.062e-37	---
71714	PE(18:1_18:1)	PE	rs174538	11	61560081	A	G	0.243635	0.0230389	7.58132e-26	0.1714	0.0382	7.147e-06	0.2244	0.0197	5.656e-30	+++
71715	PE(18:1_18:1)	PE	rs4246215	11	61564299	T	G	0.255692	0.0224617	1.23781e-29	0.189	0.0367	2.541e-07	0.2375	0.0192	2.635e-35	+++
71716	PE(18:1_18:1)	PE	rs174541	11	61565908	C	T	0.255357	0.0224603	1.4506e-29	0.189	0.0366	2.469e-07	0.2372	0.0191	2.979e-35	---
71717	PE(18:1_18:1)	PE	rs174544	11	61567753	A	C	0.260316	0.0233973	2.1311e-28	0.2006	0.0384	1.776e-07	0.2442	0.02	2.481e-34	+++
71718	PE(18:1_18:1)	PE	rs174545	11	61569306	G	C	0.268633	0.0226425	5.24451e-32	0.1876	0.037	4.016e-07	0.2466	0.0193	2.562e-37	---
71719	PE(18:1_18:1)	PE	rs174546	11	61569830	T	C	0.268633	0.0226425	5.24293e-32	0.1876	0.037	4.016e-07	0.2466	0.0193	2.561e-37	+++
71720	PE(18:1_18:1)	PE	rs174547	11	61570783	C	T	0.268607	0.0226432	5.33619e-32	0.1876	0.037	4.016e-07	0.2465	0.0193	2.605e-37	---
71721	PE(18:1_18:1)	PE	rs174548	11	61571348	G	C	0.262633	0.0233273	4.99426e-29	0.2056	0.0382	7.547e-08	0.2472	0.0199	2.252e-35	---
71722	PE(18:1_18:1)	PE	rs174549	11	61571382	A	G	0.261441	0.0234016	1.28926e-28	0.2007	0.0384	1.73e-07	0.245	0.02	1.49e-34	+++
71723	PE(18:1_18:1)	PE	rs174550	11	61571478	C	T	0.268511	0.0226444	5.64492e-32	0.1876	0.037	4.016e-07	0.2465	0.0193	2.748e-37	---
71724	PE(18:1_18:1)	PE	rs4564341	11	61573540	T	C	0.291398	0.0399034	3.28541e-13	0.1715	0.0664	0.00981	0.2596	0.0342	3.206e-14	+++
71725	PE(18:1_18:1)	PE	rs174553	11	61575158	G	A	0.268201	0.0226445	6.62185e-32	0.1876	0.037	4.016e-07	0.2462	0.0193	3.196e-37	---
71726	PE(18:1_18:1)	PE	rs174554	11	61579463	G	A	0.266369	0.022639	1.63021e-31	0.1846	0.037	6.252e-07	0.2441	0.0193	1.304e-36	---
71727	PE(18:1_18:1)	PE	rs174555	11	61579760	C	T	0.260784	0.0234045	1.77949e-28	0.1968	0.0384	3.059e-07	0.2435	0.02	3.992e-34	---
71728	PE(18:1_18:1)	PE	rs174556	11	61580635	T	C	0.259124	0.0233981	3.72681e-28	0.1954	0.0385	3.89e-07	0.2419	0.02	1.065e-33	+++
71729	PE(18:1_18:1)	PE	rs174559	11	61581656	A	G	0.237375	0.0239403	6.02886e-23	0.1783	0.0399	8.028e-06	0.2218	0.0205	3.449e-27	+++
71730	PE(18:1_18:1)	PE	rs174560	11	61581764	C	T	0.261867	0.0233322	7.35481e-29	0.1984	0.0384	2.3e-07	0.2447	0.0199	1.199e-34	---
71731	PE(18:1_18:1)	PE	rs174561	11	61582708	C	T	0.260811	0.0234085	1.79421e-28	0.1899	0.0385	8.325e-07	0.2417	0.02	1.334e-33	---
71732	PE(18:1_18:1)	PE	rs174562	11	61585144	G	A	0.267718	0.0226469	8.60077e-32	0.1839	0.0374	8.478e-07	0.2452	0.0194	9.675e-37	---
71733	PE(18:1_18:1)	PE	rs174564	11	61588305	G	A	0.268406	0.0226235	5.2521e-32	0.1854	0.037	5.531e-07	0.2459	0.0193	3.803e-37	---
71734	PE(18:1_18:1)	PE	rs28456	11	61589481	G	A	0.258439	0.0233508	4.02606e-28	0.1982	0.0384	2.409e-07	0.2422	0.0199	6.52e-34	---
71735	PE(18:1_18:1)	PE	rs174565	11	61591636	G	C	0.249427	0.0316685	4.15892e-15	0.1494	0.0538	0.005452	0.2237	0.0273	2.467e-16	---
71736	PE(18:1_18:1)	PE	rs174566	11	61592362	G	A	0.266807	0.0225803	9.1417e-32	0.1851	0.037	5.707e-07	0.2446	0.0193	6.592e-37	---
71737	PE(18:1_18:1)	PE	rs174567	11	61593005	G	A	0.266635	0.0225814	1.00507e-31	0.1842	0.037	6.424e-07	0.2443	0.0193	8.426e-37	---
71738	PE(18:1_18:1)	PE	rs174568	11	61593816	T	C	0.264746	0.0226346	3.61778e-31	0.1772	0.0371	1.75e-06	0.241	0.0193	1.034e-35	+++
71739	PE(18:1_18:1)	PE	rs968567	11	61595564	T	C	0.163665	0.0283076	7.83312e-09	0.1298	0.0468	0.005519	0.1546	0.0242	1.735e-10	+++
71740	PE(18:1_18:1)	PE	rs99780	11	61596633	T	C	0.265073	0.0225729	2.11679e-31	0.1825	0.037	8.347e-07	0.2427	0.0193	2.351e-36	+++
71741	PE(18:1_18:1)	PE	rs174570	11	61597212	T	C	0.248544	0.0316187	4.69954e-15	0.1479	0.0536	0.005771	0.2225	0.0272	3.016e-16	+++
71742	PE(18:1_18:1)	PE	rs1535	11	61597972	G	A	0.265251	0.0226292	2.70925e-31	0.1832	0.0369	7.028e-07	0.2429	0.0193	2.511e-36	---
71743	PE(18:1_18:1)	PE	rs174572	11	61598288	T	C	0.202312	0.024869	5.23185e-16	0.1503	0.0402	0.0001863	0.1879	0.0212	6.416e-19	+++
71744	PE(18:1_18:1)	PE	rs61897793	11	61599347	A	G	0.160491	0.0283364	1.5609e-08	0.137	0.0472	0.003708	0.1543	0.0243	2.157e-10	+++
71745	PE(18:1_18:1)	PE	rs174573	11	61600327	A	G	0.201707	0.0248708	6.41188e-16	0.1489	0.0402	0.0002114	0.1871	0.0211	9.058e-19	+++
71746	PE(18:1_18:1)	PE	rs174574	11	61600342	C	A	-0.262592	0.0226248	1.00741e-30	-0.1895	0.0368	2.713e-07	-0.2426	0.0193	2.674e-36	+++
71747	PE(18:1_18:1)	PE	rs2524296	11	61601378	T	C	0.267365	0.0389959	8.00412e-12	0.1742	0.0649	0.00728	0.2427	0.0334	3.889e-13	+++
71748	PE(18:1_18:1)	PE	rs2845574	11	61601872	T	C	0.26703	0.0390207	8.75487e-12	0.1745	0.0648	0.007088	0.2424	0.0334	4.12e-13	+++
71749	PE(18:1_18:1)	PE	rs2845573	11	61601908	G	A	0.266352	0.0389859	9.46304e-12	0.1745	0.0648	0.007088	0.2419	0.0334	4.408e-13	---
71750	PE(18:1_18:1)	PE	rs174575	11	61602003	G	C	0.1995	0.0247751	1.02583e-15	0.159	0.0401	7.461e-05	0.1883	0.0211	4.158e-19	---
71751	PE(18:1_18:1)	PE	rs2727270	11	61603237	T	C	0.280855	0.0331513	3.17814e-17	0.1714	0.0552	0.001924	0.2519	0.0284	7.976e-19	+++
71752	PE(18:1_18:1)	PE	rs2727271	11	61603358	T	A	0.280645	0.0331492	3.33674e-17	0.176	0.0552	0.001434	0.2529	0.0284	5.634e-19	---
71753	PE(18:1_18:1)	PE	rs174576	11	61603510	A	C	0.259267	0.0226303	5.47781e-30	0.1909	0.0369	2.299e-07	0.2406	0.0193	1.078e-35	+++
71754	PE(18:1_18:1)	PE	rs2524299	11	61604782	T	A	0.271192	0.0328398	1.89978e-16	0.1803	0.0543	0.0008969	0.2468	0.0281	1.568e-18	---
71755	PE(18:1_18:1)	PE	rs174577	11	61604814	A	C	0.259471	0.0226019	4.20149e-30	0.1901	0.0369	2.533e-07	0.2405	0.0193	9.376e-36	+++
71756	PE(18:1_18:1)	PE	rs2072113	11	61604967	T	C	0.279609	0.0331203	4.08118e-17	0.1697	0.0549	0.001992	0.2503	0.0284	1.091e-18	+++
71757	PE(18:1_18:1)	PE	rs2072114	11	61605215	G	A	0.256588	0.0322871	2.35856e-15	0.1589	0.0538	0.003129	0.2307	0.0277	7.78e-17	---
71758	PE(18:1_18:1)	PE	rs174578	11	61605499	A	T	0.258236	0.022591	7.28723e-30	0.1901	0.0369	2.533e-07	0.2396	0.0193	1.579e-35	+++
71759	PE(18:1_18:1)	PE	rs174579	11	61605613	T	C	0.172705	0.0262026	4.83119e-11	0.1534	0.0434	0.000409	0.1676	0.0224	8.064e-14	+++
71760	PE(18:1_18:1)	PE	rs174580	11	61606642	G	A	0.257554	0.0226235	1.22606e-29	0.1865	0.0369	4.419e-07	0.2382	0.0193	5.137e-35	---
71761	PE(18:1_18:1)	PE	rs174581	11	61606683	A	G	0.258422	0.0226305	8.30891e-30	0.1865	0.0369	4.419e-07	0.2388	0.0193	3.56e-35	+++
71762	PE(18:1_18:1)	PE	rs139957766	11	61607047	A	G	0.265939	0.0649376	4.3198e-05	0.1104	0.1209	0.3612	0.2311	0.0572	5.348e-05	+-+
71763	PE(18:1_18:1)	PE	rs174582	11	61607168	G	A	0.174039	0.0262799	3.91432e-11	0.1439	0.0434	0.0009162	0.166	0.0225	1.558e-13	---
71764	PE(18:1_18:1)	PE	rs2727265	11	61609004	A	C	0.273358	0.0392773	3.86844e-12	0.1679	0.0649	0.009694	0.2451	0.0336	3.019e-13	+++
71765	PE(18:1_18:1)	PE	rs174583	11	61609750	T	C	0.258395	0.0227194	1.39365e-29	0.1814	0.0369	8.712e-07	0.2372	0.0193	1.424e-34	+++
71766	PE(18:1_18:1)	PE	rs174584	11	61610750	A	G	0.260207	0.0227038	5.21705e-30	0.1751	0.0369	2.104e-06	0.2369	0.0193	1.737e-34	+++
71767	PE(18:1_18:1)	PE	rs2526680	11	61611216	T	C	0.278211	0.039258	1.57077e-12	0.1675	0.0644	0.009349	0.2482	0.0335	1.319e-13	+++
71768	PE(18:1_18:1)	PE	rs174585	11	61611694	A	G	0.176625	0.0264374	2.64508e-11	0.1414	0.044	0.001326	0.1673	0.0227	1.579e-13	+++
71769	PE(18:1_18:1)	PE	rs174587	11	61612830	T	C	0.171589	0.0269445	2.08354e-10	0.1377	0.0451	0.002282	0.1627	0.0231	2.039e-12	+++
71770	PE(18:1_18:1)	PE	rs93923	11	61613745	T	C	0.175094	0.0269317	8.74438e-11	0.152	0.0453	0.0007983	0.1691	0.0232	2.833e-13	+++
71771	PE(18:1_18:1)	PE	rs2845572	11	61614595	A	G	0.272288	0.0378271	7.01257e-13	0.1783	0.0621	0.004066	0.2468	0.0323	2.142e-14	+++
71772	PE(18:1_18:1)	PE	rs174589	11	61615803	G	C	0.172664	0.0270376	1.85592e-10	0.1455	0.0458	0.001495	0.1656	0.0233	1.129e-12	---
71773	PE(18:1_18:1)	PE	rs2851682	11	61616012	G	A	0.263009	0.0375754	2.9088e-12	0.1668	0.0615	0.006672	0.2368	0.0321	1.501e-13	---
71774	PE(18:1_18:1)	PE	rs174590	11	61616977	C	G	0.174928	0.026989	9.96111e-11	0.1469	0.0458	0.001357	0.1677	0.0233	5.566e-13	+++
71775	PE(18:1_18:1)	PE	rs174591	11	61617676	A	T	0.203487	0.0253701	1.31894e-15	0.1512	0.0423	0.0003513	0.1897	0.0218	2.857e-18	+++
71776	PE(18:1_18:1)	PE	rs2727263	11	61618012	T	C	0.271112	0.0401938	1.70835e-11	0.1695	0.0681	0.01281	0.2448	0.0346	1.507e-12	+-+
71777	PE(18:1_18:1)	PE	rs61897795	11	61618169	G	A	0.160939	0.0304575	1.31577e-07	0.1447	0.0512	0.004658	0.1567	0.0262	2.126e-09	---
71778	PE(18:1_18:1)	PE	rs174592	11	61618608	G	A	0.254102	0.0226365	7.16951e-29	0.2304	0.0479	1.478e-06	0.2498	0.0205	2.891e-34	-?-
71779	PE(18:1_18:1)	PE	rs174593	11	61618831	C	T	0.190169	0.0249448	2.96061e-14	0.148	0.0544	0.006499	0.1828	0.0227	7.382e-16	-?-
71780	PE(18:1_18:1)	PE	rs174594	11	61619829	A	C	-0.254029	0.0226615	8.51057e-29	-0.2264	0.048	2.386e-06	-0.249	0.0205	5.681e-34	-?-
71781	PE(18:1_18:1)	PE	rs174595	11	61619893	T	C	0.160372	0.0263599	1.25787e-09	0.1405	0.0456	0.002056	0.1554	0.0228	9.787e-12	+++
71782	PE(18:1_18:1)	PE	rs174597	11	61621040	C	G	0.15367	0.026044	3.85445e-09	0.1399	0.0578	0.0154	0.1513	0.0237	1.833e-10	+?+
71783	PE(18:1_18:1)	PE	rs174598	11	61621194	A	G	0.226708	0.0232433	2.88e-22	0.2088	0.0502	3.128e-05	0.2235	0.0211	2.968e-26	+?+
71784	PE(18:1_18:1)	PE	rs174599	11	61621556	C	G	0.251964	0.0226995	2.82372e-28	0.2265	0.0478	2.153e-06	0.2473	0.0205	1.729e-33	+?+
71785	PE(18:1_18:1)	PE	rs174600	11	61622227	C	T	0.225745	0.023251	4.42407e-22	0.2246	0.0503	8.156e-06	0.2255	0.0211	1.198e-26	-?-
71786	PE(18:1_18:1)	PE	rs174601	11	61623140	T	C	0.254402	0.0227485	1.13498e-28	0.2436	0.0477	3.303e-07	0.2524	0.0205	1.003e-34	+?+
71787	PE(18:1_18:1)	PE	rs2526678	11	61623793	A	G	0.269916	0.0392935	7.24062e-12	0.1966	0.0679	0.003799	0.2515	0.034	1.41e-13	+-+
71788	PE(18:1_18:1)	PE	rs97384	11	61624181	C	T	-0.246596	0.0228701	8.58766e-27	-0.2184	0.0476	4.422e-06	-0.2413	0.0206	1.176e-31	+?+
71789	PE(18:1_18:1)	PE	rs174603	11	61626206	A	G	0.170147	0.0236039	6.51116e-13	0.1332	0.0502	0.007984	0.1635	0.0214	1.976e-14	+?+
71790	PE(18:1_18:1)	PE	rs174604	11	61626270	G	C	0.180882	0.0228102	2.69943e-15	0.1551	0.0486	0.001417	0.1762	0.0206	1.409e-17	-?-
71791	PE(18:1_18:1)	PE	rs174605	11	61626921	T	G	0.154903	0.0239048	1.00439e-10	0.1017	0.0397	0.0103	0.1407	0.0205	6.237e-12	+++
71792	PE(18:1_18:1)	PE	rs174606	11	61626973	T	G	0.141478	0.0221288	1.76695e-10	0.1042	0.0462	0.02423	0.1345	0.02	1.587e-11	+?+
71793	PE(18:1_18:1)	PE	rs174607	11	61627321	C	G	0.152559	0.0247151	7.24932e-10	0.0966	0.0412	0.01901	0.1377	0.0212	8.063e-11	+++
71794	PE(18:1_18:1)	PE	rs174608	11	61627484	G	A	0.155037	0.0237532	7.37544e-11	0.1022	0.0392	0.009191	0.1408	0.0203	4.14e-12	---
71795	PE(18:1_18:1)	PE	rs174609	11	61627811	C	T	0.139258	0.0220763	3.06315e-10	0.0989	0.0355	0.005273	0.128	0.0187	8.521e-12	---
71796	PE(18:1_18:1)	PE	rs174610	11	61627833	G	A	0.13892	0.0220729	3.3573e-10	0.101	0.0355	0.00447	0.1284	0.0187	7.582e-12	---
71797	PE(18:1_18:1)	PE	rs174611	11	61627881	C	T	0.154146	0.0237081	8.7072e-11	0.1033	0.039	0.008043	0.1404	0.0203	4.142e-12	---
71798	PE(18:1_18:1)	PE	rs174612	11	61628266	G	C	0.138956	0.0220724	3.3198e-10	0.0986	0.0355	0.005507	0.1277	0.0187	9.618e-12	---
71799	PE(18:1_18:1)	PE	rs174613	11	61628492	A	G	0.139679	0.0220807	2.73278e-10	0.0963	0.0355	0.006591	0.1276	0.0187	1.004e-11	+++
71800	PE(18:1_18:1)	PE	rs174614	11	61628915	C	T	0.139699	0.0220928	2.77748e-10	0.0998	0.0355	0.004941	0.1286	0.0188	7.191e-12	---
71801	PE(18:1_18:1)	PE	rs174615	11	61628964	A	T	0.139706	0.0220909	2.76219e-10	0.0997	0.0355	0.004997	0.1285	0.0188	7.25e-12	+++
71802	PE(18:1_18:1)	PE	rs174616	11	61629122	A	G	0.139604	0.0220941	2.86193e-10	0.0963	0.0356	0.006783	0.1275	0.0188	1.076e-11	+++
71803	PE(18:1_18:1)	PE	rs174617	11	61629166	G	A	0.139903	0.0220907	2.60787e-10	0.0935	0.0356	0.008625	0.127	0.0188	1.321e-11	---
71804	PE(18:1_18:1)	PE	rs174618	11	61629322	C	T	0.127277	0.022135	9.43032e-09	0.0836	0.0358	0.0194	0.1152	0.0188	9.382e-10	---
71805	PE(18:1_18:1)	PE	rs174619	11	61629666	G	A	-0.14069	0.0221498	2.31338e-10	-0.0958	0.0357	0.007257	-0.1282	0.0188	9.592e-12	+++
71806	PE(18:1_18:1)	PE	rs174620	11	61629747	G	A	0.124885	0.0221413	1.78506e-08	0.084	0.0357	0.01875	0.1136	0.0188	1.612e-09	---
71807	PE(18:1_18:1)	PE	rs174621	11	61630104	A	G	0.154256	0.0263163	4.8661e-09	0.118	0.0438	0.007018	0.1446	0.0226	1.43e-10	+++
71808	PE(18:1_18:1)	PE	rs174622	11	61631927	A	G	0.154109	0.0262873	4.84094e-09	0.1194	0.0437	0.006306	0.1449	0.0225	1.262e-10	+++
71809	PE(18:1_18:1)	PE	rs174623	11	61635294	A	G	-0.135341	0.0220475	8.94568e-10	-0.0976	0.0352	0.005519	-0.1247	0.0187	2.468e-11	---
71810	PE(18:1_18:1)	PE	rs174625	11	61636013	T	A	-0.121677	0.0222928	5.02683e-08	-0.0657	0.0476	0.1669	-0.1116	0.0202	3.224e-08	+?+
71811	PE(18:1_18:1)	PE	rs174626	11	61637057	A	G	-0.131134	0.0220224	2.77804e-09	-0.0985	0.0352	0.005176	-0.122	0.0187	6.528e-11	---
71812	PE(18:1_18:1)	PE	rs174628	11	61637587	C	T	0.157983	0.0261374	1.60661e-09	0.1015	0.0433	0.01918	0.1429	0.0224	1.71e-10	---
71813	PE(18:1_18:1)	PE	rs422249	11	61639488	C	T	-0.157979	0.0228586	5.4125e-12	-0.1158	0.038	0.002303	-0.1468	0.0196	6.711e-14	+++
71814	PE(18:1_18:1)	PE	rs174448	11	61639573	A	G	-0.168702	0.0225634	8.96404e-14	-0.1236	0.0373	0.0009195	-0.1566	0.0193	4.952e-16	---
71815	PE(18:1_18:1)	PE	rs174449	11	61640379	A	G	-0.16895	0.0224989	7.02264e-14	-0.12	0.037	0.001179	-0.1557	0.0192	5.433e-16	---
71816	PE(18:1_18:1)	PE	rs174450	11	61641542	T	G	-0.13255	0.0218869	1.49344e-09	-0.0991	0.0353	0.004974	-0.1233	0.0186	3.428e-11	---
71817	PE(18:1_18:1)	PE	rs174451	11	61642763	T	C	0.162348	0.0256808	2.81209e-10	0.0801	0.0431	0.06337	0.1408	0.0221	1.749e-10	+++
71818	PE(18:1_18:1)	PE	rs174453	11	61645967	G	C	0.181405	0.0287884	3.19777e-10	0.1031	0.0462	0.02553	0.1595	0.0244	6.637e-11	---
71819	PE(18:1_18:1)	PE	rs174634	11	61647387	C	G	-0.186305	0.0248751	8.13865e-14	-0.1002	0.0406	0.0135	-0.1628	0.0212	1.642e-14	---
71820	PE(18:1_18:1)	PE	rs174635	11	61647427	G	T	-0.186265	0.024874	8.2174e-14	-0.0988	0.0405	0.01482	-0.1623	0.0212	1.901e-14	+++
71821	PE(18:1_18:1)	PE	rs174454	11	61650747	A	G	-0.188362	0.0250418	6.38557e-14	-0.1099	0.0411	0.00756	-0.1671	0.0214	5.542e-15	---
71822	PE(18:1_18:1)	PE	rs1000778	11	61655305	G	A	-0.178523	0.0246266	4.83969e-13	-0.0947	0.0401	0.01819	-0.1556	0.021	1.235e-13	+++
71823	PE(18:1_18:1)	PE	rs174455	11	61656117	A	G	-0.175815	0.0226175	9.25253e-15	-0.1255	0.0371	0.0007088	-0.1622	0.0193	4.486e-17	---
71824	PE(18:1_18:1)	PE	rs174456	11	61656182	A	C	-0.178533	0.0246502	5.0762e-13	-0.0945	0.0401	0.01836	-0.1555	0.021	1.313e-13	---
71825	PE(18:1_18:1)	PE	rs1151144	11	61656585	C	T	-0.178537	0.024672	5.3126e-13	-0.0955	0.0401	0.01719	-0.1557	0.021	1.246e-13	+++
71826	PE(18:1_18:1)	PE	rs1295988	11	61656658	C	A	-0.178524	0.0246774	5.39566e-13	-0.0958	0.0401	0.01682	-0.1558	0.021	1.229e-13	+++
71827	PE(18:1_18:1)	PE	rs174457	11	61656975	C	T	-0.178805	0.0246942	5.14708e-13	-0.0935	0.0401	0.0198	-0.1554	0.021	1.493e-13	+++
71828	PE(18:1_18:1)	PE	rs174458	11	61656995	T	C	-0.184006	0.0234929	5.82819e-15	-0.1362	0.0383	0.000378	-0.1709	0.02	1.397e-17	---
71829	PE(18:1_18:1)	PE	rs174459	11	61657050	T	C	-0.178682	0.0247104	5.52542e-13	-0.0945	0.0401	0.01848	-0.1555	0.021	1.442e-13	---
71830	PE(18:1_18:1)	PE	rs174460	11	61657110	T	C	-0.183572	0.0234985	6.83571e-15	-0.1362	0.0383	0.000378	-0.1706	0.02	1.624e-17	---
71831	PE(18:1_18:1)	PE	rs174461	11	61657401	C	A	-0.178422	0.0247165	6.04367e-13	-0.0948	0.0403	0.01873	-0.1556	0.0211	1.546e-13	+++
71832	PE(18:1_18:1)	PE	rs174462	11	61657666	A	G	0.173281	0.029419	4.10084e-09	0.1098	0.0467	0.01869	0.1552	0.0249	4.461e-10	+++
71833	PE(18:1_18:1)	PE	rs174463	11	61657838	A	G	-0.178377	0.0247399	6.43683e-13	-0.0948	0.0403	0.01873	-0.1555	0.0211	1.644e-13	---
71834	PE(18:1_18:1)	PE	rs174464	11	61657926	G	A	-0.178337	0.024739	6.50106e-13	-0.0948	0.0403	0.01873	-0.1555	0.0211	1.658e-13	+++
71835	PE(18:1_18:1)	PE	rs693672	11	61658629	C	T	-0.171478	0.0291567	4.32674e-09	-0.1088	0.046	0.01808	-0.1535	0.0246	4.573e-10	+++
71836	PE(18:1_18:1)	PE	rs174465	11	61658800	T	C	-0.179762	0.0235114	2.48499e-14	-0.1339	0.0385	0.0005084	-0.1673	0.0201	7.603e-17	---
71837	PE(18:1_18:1)	PE	rs174466	11	61659296	G	A	-0.174476	0.0247303	1.96127e-12	-0.0982	0.0408	0.01623	-0.154	0.0212	3.337e-13	+++
71838	PE(18:1_18:1)	PE	rs174468	11	61663691	A	G	-0.130085	0.0221282	4.39463e-09	-0.0877	0.0361	0.01512	-0.1185	0.0189	3.353e-10	---
71839	PE(18:1_18:1)	PE	rs174469	11	61667443	T	C	0.167549	0.0292557	1.07901e-08	0.0631	0.0481	0.1895	0.1393	0.025	2.483e-08	+++
71840	PE(18:1_18:1)	PE	rs174470	11	61669608	A	G	0.173663	0.0294012	3.71259e-09	0.0708	0.0488	0.147	0.1463	0.0252	6.317e-09	+++
71841	PE(18:1_18:1)	PE	rs174471	11	61670037	T	C	-0.124089	0.0220678	1.9733e-08	-0.0912	0.0363	0.0119	-0.1152	0.0189	9.893e-10	---
71842	PE(18:1_18:1)	PE	rs1151139	11	61671156	T	C	0.172562	0.0294803	5.10689e-09	0.0639	0.0487	0.1893	0.1434	0.0252	1.296e-08	+++
71843	PE(18:1_18:1)	PE	rs174473	11	61672235	C	T	0.170388	0.0268333	2.34257e-10	0.0189	0.0547	0.7294	0.141	0.0241	4.84e-09	-?-
71844	PE(18:1_18:1)	PE	rs174474	11	61672265	C	T	0.165416	0.0267621	6.86272e-10	0.0291	0.0545	0.5938	0.1389	0.024	7.335e-09	-?-
71845	PE(18:1_18:1)	PE	rs174475	11	61672645	C	G	-0.11305	0.0219797	2.80436e-07	-0.1068	0.0467	0.02228	-0.1119	0.0199	1.833e-08	-?-
71846	PE(18:1_18:1)	PE	rs174476	11	61674118	T	C	-0.12371	0.02204	2.09255e-08	-0.085	0.0361	0.0186	-0.1132	0.0188	1.776e-09	---
71847	PE(18:1_18:1)	PE	rs666870	11	61677479	A	G	-0.118162	0.021963	7.77192e-08	-0.0897	0.0358	0.01231	-0.1104	0.0187	3.749e-09	---
71848	PE(18:1_18:1)	PE	rs174478	11	61678576	G	T	-0.118921	0.0219416	6.23865e-08	-0.0851	0.0357	0.0171	-0.1097	0.0187	4.463e-09	+++
71849	PE(18:1_18:1)	PE	rs174479	11	61678754	G	C	0.176633	0.0293944	2.00249e-09	0.0412	0.0604	0.4952	0.1507	0.0264	1.191e-08	-?-
71850	PE(18:1_18:1)	PE	rs138326449	11	116701354	A	G	-1.49474	0.256657	6.18652e-09	-0.7179	0.3534	0.04223	-1.2265	0.2077	3.505e-09	-?-
71851	PE(18:1_18:1)	PE	rs539030095	11	117018764	G	T	-1.58841	0.258559	8.90261e-10	-0.7768	0.3533	0.0279	-1.3053	0.2086	3.95e-10	+?+
71852	PE(18:1_18:1)	PE	rs530885291	11	117053959	A	G	-1.49446	0.225867	4.18444e-11	-0.7768	0.3533	0.0279	-1.2862	0.1903	1.39e-11	-?-
71853	PE(18:1_18:1)	PE	rs1123294	15	58545064	G	C	-0.163596	0.0288333	1.4728e-08	-0.0976	0.0504	0.05257	-0.1473	0.025	3.928e-09	+++
71854	PE(18:1_18:1)	PE	rs7165301	15	58552606	C	T	-0.164343	0.0285411	9.01184e-09	-0.1164	0.0496	0.01892	-0.1524	0.0247	7.215e-10	+++
71855	PE(18:1_18:1)	PE	rs55760919	15	58560116	G	T	-0.163504	0.0285143	1.03805e-08	-0.1302	0.0494	0.00844	-0.1552	0.0247	3.32e-10	+++
71856	PE(18:1_18:1)	PE	rs55966152	15	58561006	G	A	-0.157562	0.0284254	3.12058e-08	-0.132	0.0493	0.007392	-0.1512	0.0246	8.26e-10	+++
71857	PE(18:1_18:1)	PE	rs62001667	15	58566295	G	C	-0.150705	0.0283958	1.1598e-07	-0.1247	0.0492	0.01129	-0.1442	0.0246	4.542e-09	+++
71858	PE(18:1_18:1)	PE	rs62001668	15	58566716	G	T	-0.148374	0.0281985	1.48392e-07	-0.1186	0.0489	0.01538	-0.141	0.0244	7.974e-09	+++
71859	PE(18:1_18:1)	PE	rs62001669	15	58567122	T	C	-0.158897	0.0286155	2.95666e-08	-0.1172	0.0497	0.01827	-0.1485	0.0248	2.103e-09	---
71860	PE(18:1_18:1)	PE	rs8040386	15	58567786	G	A	-0.159209	0.0286221	2.79853e-08	-0.1177	0.0497	0.01785	-0.1489	0.0248	1.946e-09	+++
71861	PE(18:1_18:1)	PE	rs62001677	15	58568716	T	C	-0.168922	0.0288169	4.87497e-09	-0.105	0.0503	0.03676	-0.1531	0.025	9.107e-10	---
71862	PE(18:1_18:1)	PE	rs72739147	15	58571401	T	A	-0.161606	0.0318193	3.93652e-07	-0.1408	0.0538	0.008865	-0.1562	0.0274	1.171e-08	+++
71863	PE(18:1_18:1)	PE	rs58038553	15	58574324	G	A	-0.159255	0.0317258	5.34935e-07	-0.1372	0.0537	0.01062	-0.1536	0.0273	1.893e-08	+++
71864	PE(18:1_18:1)	PE	rs11071371	15	58576226	T	C	-0.157138	0.0317321	7.57674e-07	-0.1293	0.0535	0.01557	-0.1499	0.0273	3.952e-08	---
71865	PE(18:1_18:1)	PE	rs1318175	15	58586129	T	C	-0.145133	0.029275	7.36894e-07	-0.1186	0.0487	0.01498	-0.1381	0.0251	3.744e-08	---
71866	PE(18:1_18:1)	PE	rs145347194	15	58670135	C	T	0.269339	0.0416473	1.10928e-10	0.1789	0.0894	0.04524	0.2532	0.0377	1.977e-11	-?-
71867	PE(18:1_18:1)	PE	rs4775039	15	58670897	G	C	0.158669	0.0235389	1.77268e-11	0.109	0.0484	0.02424	0.1492	0.0212	1.825e-12	-?-
71868	PE(18:1_18:1)	PE	rs10152355	15	58671178	A	C	-0.153462	0.0235188	7.836e-11	-0.1423	0.0467	0.002293	-0.1512	0.021	6.054e-13	-?-
71869	PE(18:1_18:1)	PE	rs1601933	15	58671559	T	C	-0.196984	0.0228087	7.89753e-18	-0.1778	0.0468	0.000143	-0.1933	0.0205	4.125e-21	-?-
71870	PE(18:1_18:1)	PE	rs1601935	15	58671765	T	G	-0.237835	0.0235681	1.04797e-23	-0.2081	0.0383	5.372e-08	-0.2297	0.0201	2.506e-30	---
71871	PE(18:1_18:1)	PE	rs12908474	15	58672134	T	C	-0.1852	0.0224212	1.86052e-16	-0.1748	0.0468	0.0001888	-0.1833	0.0202	1.275e-19	-?-
71872	PE(18:1_18:1)	PE	rs62001736	15	58674051	A	G	0.254978	0.0241231	8.07585e-26	0.203	0.0392	2.209e-07	0.2407	0.0205	1.044e-31	+++
71873	PE(18:1_18:1)	PE	rs2043082	15	58674308	A	G	0.252928	0.0227766	2.72038e-28	0.2065	0.0375	3.749e-08	0.2404	0.0195	4.999e-35	+++
71874	PE(18:1_18:1)	PE	rs4775041	15	58674695	C	G	0.254229	0.0240697	8.73324e-26	0.2036	0.0392	1.991e-07	0.2404	0.0205	9.908e-32	+++
71875	PE(18:1_18:1)	PE	rs80123226	15	58676032	T	A	0.255955	0.0239851	2.79976e-26	0.2017	0.0391	2.461e-07	0.2411	0.0204	4.162e-32	---
71876	PE(18:1_18:1)	PE	rs11858759	15	58676821	A	G	0.254313	0.023935	4.54675e-26	0.2024	0.0391	2.257e-07	0.2402	0.0204	5.931e-32	+++
71877	PE(18:1_18:1)	PE	rs11071377	15	58677395	T	A	-0.198993	0.0222434	5.23888e-19	-0.175	0.0364	1.51e-06	-0.1925	0.019	3.612e-24	+++
71878	PE(18:1_18:1)	PE	rs10468017	15	58678512	T	C	0.26639	0.0238023	1.06779e-28	0.2172	0.0391	2.8e-08	0.2531	0.0203	1.441e-35	+++
71879	PE(18:1_18:1)	PE	rs261290	15	58678720	C	T	-0.264448	0.022591	3.35416e-31	-0.2159	0.0375	8.754e-09	-0.2515	0.0194	1.288e-38	+++
71880	PE(18:1_18:1)	PE	rs56358871	15	58679387	C	G	-0.19661	0.0221723	1.05454e-18	-0.1711	0.036	1.955e-06	-0.1896	0.0189	9.654e-24	---
71881	PE(18:1_18:1)	PE	rs7350789	15	58679668	A	G	0.260677	0.0225642	1.89173e-30	0.2188	0.0375	5.24e-09	0.2495	0.0193	4.002e-38	+++
71882	PE(18:1_18:1)	PE	rs261291	15	58680178	C	T	0.259338	0.0225433	3.26832e-30	0.224	0.0373	1.871e-09	0.2499	0.0193	2.251e-38	---
71883	PE(18:1_18:1)	PE	rs7177289	15	58680184	T	C	0.260324	0.0225708	2.34731e-30	0.2188	0.0375	5.24e-09	0.2493	0.0193	4.952e-38	+++
71884	PE(18:1_18:1)	PE	rs2414577	15	58680638	C	T	0.260491	0.0225502	1.96046e-30	0.2313	0.0369	3.471e-10	0.2525	0.0192	2.245e-39	---
71885	PE(18:1_18:1)	PE	rs2414578	15	58680639	C	T	0.260763	0.0225526	1.73598e-30	0.2313	0.0369	3.471e-10	0.2527	0.0192	1.988e-39	---
71886	PE(18:1_18:1)	PE	rs35853021	15	58680643	T	G	0.255904	0.0228085	7.6959e-29	0.2176	0.0373	5.547e-09	0.2455	0.0195	1.777e-36	+++
71887	PE(18:1_18:1)	PE	rs166358	15	58680805	A	G	0.174297	0.0328594	1.18326e-07	0.0691	0.0514	0.1788	0.1437	0.0277	2.073e-07	+++
71888	PE(18:1_18:1)	PE	rs2043085	15	58680954	C	T	-0.266564	0.0222621	1.55106e-32	-0.2424	0.0367	4.196e-11	-0.2601	0.019	1.776e-42	+++
71889	PE(18:1_18:1)	PE	rs75437656	15	58681128	C	A	0.19434	0.0332868	5.64685e-09	0.0758	0.0531	0.1529	0.1609	0.0282	1.161e-08	---
71890	PE(18:1_18:1)	PE	rs28698356	15	58681509	C	G	-0.19752	0.0220562	4.86771e-19	-0.1704	0.0359	2.02e-06	-0.1901	0.0188	4.636e-24	---
71891	PE(18:1_18:1)	PE	rs261293	15	58681772	T	C	-0.179102	0.0306849	5.82815e-09	-0.0987	0.0484	0.04125	-0.156	0.0259	1.722e-09	---
71892	PE(18:1_18:1)	PE	rs2043084	15	58682496	C	G	0.231357	0.0263913	2.52484e-18	0.2418	0.0431	1.945e-08	0.2342	0.0225	2.246e-25	+++
71893	PE(18:1_18:1)	PE	rs34718390	15	58682690	A	G	0.198383	0.0475406	3.05467e-05	0.3078	0.077	6.327e-05	0.2286	0.0404	1.581e-08	+++
71894	PE(18:1_18:1)	PE	rs1825955	15	58682783	A	C	0.185474	0.0309543	2.28665e-09	0.074	0.0494	0.1338	0.154	0.0262	4.275e-09	+++
71895	PE(18:1_18:1)	PE	rs12185071	15	58683227	T	C	0.185988	0.0331294	2.10206e-08	0.0717	0.053	0.1757	0.1539	0.0281	4.302e-08	+++
71896	PE(18:1_18:1)	PE	rs1532085	15	58683366	G	A	-0.264727	0.0221691	2.31212e-32	-0.2452	0.0365	1.794e-11	-0.2595	0.0189	1.079e-42	+++
71897	PE(18:1_18:1)	PE	rs12185072	15	58683410	T	C	0.181759	0.0307157	3.62188e-09	0.0901	0.0493	0.06749	0.1561	0.0261	2.112e-09	+++
71898	PE(18:1_18:1)	PE	rs12905732	15	58683542	C	G	0.223991	0.0275383	5.25025e-16	0.2622	0.0447	4.635e-09	0.2345	0.0235	1.55e-23	+++
71899	PE(18:1_18:1)	PE	rs28594460	15	58683585	G	A	0.181816	0.0306037	3.12986e-09	0.0932	0.0485	0.05475	0.1566	0.0259	1.453e-09	---
71900	PE(18:1_18:1)	PE	rs16940167	15	58683697	C	T	0.179138	0.0305699	5.09863e-09	0.0932	0.0485	0.05475	0.1547	0.0259	2.208e-09	---
71901	PE(18:1_18:1)	PE	rs11853674	15	58684057	G	A	0.229275	0.0261237	2.31648e-18	0.2431	0.0427	1.222e-08	0.233	0.0223	1.324e-25	---
71902	PE(18:1_18:1)	PE	rs16940168	15	58684154	T	A	0.187719	0.0332735	1.79489e-08	0.0522	0.0536	0.3295	0.15	0.0283	1.115e-07	---
71903	PE(18:1_18:1)	PE	rs16940170	15	58684282	A	G	0.16791	0.0315359	1.07273e-07	0.0416	0.0503	0.4083	0.1323	0.0267	7.379e-07	+-+
71904	PE(18:1_18:1)	PE	rs28495863	15	58684381	A	G	0.168702	0.0316827	1.07309e-07	0.0276	0.051	0.5882	0.1294	0.0269	1.523e-06	+-+
71905	PE(18:1_18:1)	PE	rs17821274	15	58684478	C	T	-0.155775	0.022944	1.25735e-11	-0.1887	0.0369	3.201e-07	-0.165	0.0195	2.576e-17	+++
71906	PE(18:1_18:1)	PE	rs12185093	15	58684676	A	G	0.174105	0.0318557	4.90681e-08	0.0281	0.0512	0.583	0.1333	0.027	8.212e-07	+-+
71907	PE(18:1_18:1)	PE	rs4775044	15	58684967	G	T	-0.229011	0.0218839	2.51219e-25	-0.183	0.036	3.636e-07	-0.2166	0.0187	4.954e-31	+++
71908	PE(18:1_18:1)	PE	rs7497636	15	58685631	T	C	0.171952	0.0318296	6.97411e-08	0.0237	0.0512	0.6442	0.1307	0.027	1.346e-06	+-+
71909	PE(18:1_18:1)	PE	rs1444942	15	58685813	C	G	0.171823	0.0318275	7.11789e-08	0.0227	0.0516	0.6594	0.1307	0.0271	1.394e-06	+-+
71910	PE(18:1_18:1)	PE	rs261298	15	58686157	G	C	-0.19434	0.0220661	1.8038e-18	-0.147	0.0362	4.947e-05	-0.1815	0.0188	5.814e-22	+++
71911	PE(18:1_18:1)	PE	rs261299	15	58686252	A	G	-0.198641	0.0220788	3.36922e-19	-0.1471	0.0362	4.911e-05	-0.1847	0.0189	1.177e-22	---
71912	PE(18:1_18:1)	PE	rs16940174	15	58686338	A	G	0.17179	0.0318133	7.06071e-08	0.0199	0.0512	0.6981	0.1295	0.027	1.649e-06	+-+
71913	PE(18:1_18:1)	PE	rs447794	15	58686638	C	G	-0.166516	0.031624	1.47975e-07	-0.0232	0.051	0.649	-0.1268	0.0269	2.41e-06	-+-
71914	PE(18:1_18:1)	PE	rs76679589	15	58686691	T	C	0.171899	0.0317946	6.80799e-08	0.0237	0.0512	0.6442	0.1307	0.027	1.314e-06	+-+
71915	PE(18:1_18:1)	PE	rs261301	15	58686939	C	T	-0.16639	0.0316381	1.53214e-07	-0.0232	0.051	0.649	-0.1266	0.0269	2.48e-06	+-+
71916	PE(18:1_18:1)	PE	rs74019425	15	58687465	T	G	0.165778	0.0316427	1.70812e-07	0.0232	0.051	0.649	0.1262	0.0269	2.699e-06	+-+
71917	PE(18:1_18:1)	PE	rs16940181	15	58687524	C	A	0.171292	0.0318125	7.70115e-08	0.0237	0.0512	0.6442	0.1302	0.027	1.448e-06	-+-
71918	PE(18:1_18:1)	PE	rs7171102	15	58687530	A	G	0.229633	0.0261989	2.5603e-18	0.2347	0.0429	4.627e-08	0.231	0.0224	5.226e-25	+++
71919	PE(18:1_18:1)	PE	rs174418	15	58687603	C	T	-0.245798	0.0220493	1.70979e-28	-0.1986	0.0368	6.98e-08	-0.2333	0.0189	5.932e-35	+++
71920	PE(18:1_18:1)	PE	rs166359	15	58687609	T	G	-0.166525	0.0316345	1.49253e-07	-0.0232	0.051	0.649	-0.1268	0.0269	2.429e-06	-+-
71921	PE(18:1_18:1)	PE	rs495348	15	58687790	G	C	-0.164009	0.0315	2.02855e-07	-0.0381	0.0504	0.4493	-0.1287	0.0267	1.462e-06	+-+
71922	PE(18:1_18:1)	PE	rs8032310	15	58687862	A	G	0.165514	0.0316497	1.79755e-07	0.0232	0.051	0.649	0.126	0.0269	2.811e-06	+-+
71923	PE(18:1_18:1)	PE	rs493258	15	58687880	C	T	-0.229499	0.0218701	1.83631e-25	-0.1735	0.036	1.457e-06	-0.2144	0.0187	1.873e-30	+++
71924	PE(18:1_18:1)	PE	rs493987	15	58687906	C	T	-0.165369	0.0316484	1.84013e-07	-0.0232	0.051	0.649	-0.1259	0.0269	2.861e-06	+-+
71925	PE(18:1_18:1)	PE	rs920915	15	58688467	G	C	0.232015	0.0218773	5.61103e-26	0.1782	0.0362	8.617e-07	0.2176	0.0187	3.192e-31	---
71926	PE(18:1_18:1)	PE	rs920916	15	58688477	A	G	0.228831	0.0219103	2.9998e-25	0.1753	0.0362	1.31e-06	0.2145	0.0187	2.626e-30	+++
71927	PE(18:1_18:1)	PE	rs920917	15	58688478	C	A	0.171276	0.0318558	8.04064e-08	0.0227	0.0513	0.6585	0.1299	0.0271	1.582e-06	-+-
71928	PE(18:1_18:1)	PE	rs11855284	15	58689187	C	T	0.225252	0.0277651	6.22301e-16	0.2511	0.0452	2.806e-08	0.2323	0.0237	9.301e-23	---
71929	PE(18:1_18:1)	PE	rs11858481	15	58689197	T	C	0.231158	0.0263378	2.30993e-18	0.2309	0.0431	8.423e-08	0.2311	0.0225	8.424e-25	+++
71930	PE(18:1_18:1)	PE	rs415799	15	58690754	A	G	-0.218007	0.0217499	2.07414e-23	-0.1595	0.0357	7.856e-06	-0.2022	0.0186	1.362e-27	---
71931	PE(18:1_18:1)	PE	rs443401	15	58692095	G	C	-0.222191	0.0218835	5.6676e-24	-0.1542	0.036	1.827e-05	-0.2038	0.0187	1.133e-27	+++
71932	PE(18:1_18:1)	PE	rs397923	15	58692118	T	A	-0.236987	0.0219586	7.7285e-27	-0.1718	0.0365	2.574e-06	-0.2197	0.0188	1.761e-31	+++
71933	PE(18:1_18:1)	PE	rs35128881	15	58692148	T	G	0.231273	0.0275015	5.37917e-17	0.244	0.0446	4.596e-08	0.2348	0.0234	1.16e-23	+++
71934	PE(18:1_18:1)	PE	rs12708454	15	58692202	C	A	0.179547	0.0238595	6.23762e-14	0.1965	0.0386	3.519e-07	0.1842	0.0203	1.095e-19	---
71935	PE(18:1_18:1)	PE	rs12906722	15	58692715	T	C	0.231745	0.0264343	2.51241e-18	0.2227	0.0431	2.416e-07	0.2293	0.0225	2.613e-24	+++
71936	PE(18:1_18:1)	PE	rs16940204	15	58692936	T	C	0.230449	0.0265806	5.83311e-18	0.2273	0.0432	1.465e-07	0.2296	0.0226	3.713e-24	+++
71937	PE(18:1_18:1)	PE	rs487766	15	58693860	T	C	-0.229377	0.0262768	3.48288e-18	-0.2336	0.0427	4.531e-08	-0.2305	0.0224	7.007e-25	---
71938	PE(18:1_18:1)	PE	rs723967	15	58696300	C	T	-0.228044	0.0222453	2.10158e-24	-0.2096	0.0463	6.002e-06	-0.2246	0.0201	4.062e-29	+?+
71939	PE(18:1_18:1)	PE	rs12440032	15	58697834	G	C	0.240633	0.028223	2.00279e-17	0.226	0.0448	4.479e-07	0.2365	0.0239	3.989e-23	---
71940	PE(18:1_18:1)	PE	rs28451440	15	58698113	G	T	-0.156562	0.0241507	9.86182e-11	-0.203	0.0487	3.083e-05	-0.1657	0.0216	1.871e-14	+?+
71941	PE(18:1_18:1)	PE	rs62000864	15	58698243	G	T	-0.218289	0.0229571	2.99361e-21	-0.1766	0.0467	0.0001541	-0.2102	0.0206	1.931e-24	+?+
71942	PE(18:1_18:1)	PE	rs12440217	15	58698357	A	G	0.242219	0.0282312	1.26657e-17	0.2297	0.0448	2.995e-07	0.2387	0.0239	1.677e-23	+++
71943	PE(18:1_18:1)	PE	rs62000865	15	58698662	A	G	0.220035	0.0466537	2.46245e-06	0.2799	0.0919	0.002324	0.2323	0.0416	2.351e-08	+?+
71944	PE(18:1_18:1)	PE	rs11852978	15	58698755	G	T	0.166482	0.0266665	4.63695e-10	0.1275	0.0416	0.00219	0.1552	0.0225	4.869e-12	---
71945	PE(18:1_18:1)	PE	rs11856159	15	58699010	T	C	0.239242	0.0281302	2.39853e-17	0.2304	0.0447	2.486e-07	0.2367	0.0238	2.634e-23	+++
71946	PE(18:1_18:1)	PE	rs13329672	15	58699937	T	C	0.200682	0.0254055	3.49824e-15	0.2431	0.0408	2.666e-09	0.2125	0.0216	6.815e-23	+++
71947	PE(18:1_18:1)	PE	rs17240869	15	58700311	C	T	0.227639	0.0282778	1.03127e-15	0.1884	0.0442	2.042e-05	0.2163	0.0238	1.114e-19	---
71948	PE(18:1_18:1)	PE	rs17240876	15	58701551	G	A	0.243315	0.0288237	4.09413e-17	0.2207	0.0453	1.084e-06	0.2368	0.0243	2.05e-22	---
71949	PE(18:1_18:1)	PE	rs150364420	15	58701931	G	A	0.244686	0.0288941	3.26279e-17	0.2289	0.0451	3.885e-07	0.2401	0.0243	5.729e-23	---
71950	PE(18:1_18:1)	PE	rs12438999	15	58702325	G	A	-0.247922	0.0233035	3.93031e-26	-0.2157	0.0466	3.747e-06	-0.2415	0.0208	4.956e-31	+?+
71951	PE(18:1_18:1)	PE	rs17821310	15	58702864	C	T	0.223513	0.0284282	4.60986e-15	0.1987	0.0439	6.114e-06	0.2162	0.0239	1.331e-19	---
71952	PE(18:1_18:1)	PE	rs17821316	15	58703069	C	A	-0.214373	0.0239301	4.6752e-19	-0.1967	0.0466	2.39e-05	-0.2107	0.0213	4.211e-23	+?+
71953	PE(18:1_18:1)	PE	rs17821322	15	58703100	C	T	0.229757	0.0289602	2.62231e-15	0.2328	0.0448	1.971e-07	0.2307	0.0243	2.382e-21	---
71954	PE(18:1_18:1)	PE	rs55993842	15	58704064	T	G	0.223973	0.0296653	5.15618e-14	0.2331	0.0451	2.332e-07	0.2267	0.0248	5.729e-20	+++
71955	PE(18:1_18:1)	PE	rs28442086	15	58705036	A	G	-0.221771	0.0242129	7.70714e-20	-0.187	0.0473	7.674e-05	-0.2145	0.0216	2.402e-23	-?-
71956	PE(18:1_18:1)	PE	rs62000868	15	58705980	G	C	0.216314	0.0270827	1.71019e-15	0.1798	0.0521	0.0005551	0.2085	0.024	3.984e-18	-?-
71957	PE(18:1_18:1)	PE	rs62000869	15	58706911	G	A	0.147437	0.0256312	9.30567e-09	0.0986	0.0485	0.04198	0.1368	0.0227	1.582e-09	-?-
71958	PE(18:1_18:1)	PE	rs409668	15	58706926	A	T	-0.217784	0.0241913	3.12102e-19	-0.1449	0.0467	0.00194	-0.2024	0.0215	4.519e-21	-?-
71959	PE(18:1_18:1)	PE	rs112516541	15	58707309	C	A	-0.222414	0.0243773	1.05733e-19	-0.1829	0.0474	0.0001132	-0.2141	0.0217	5.128e-23	+?+
71960	PE(18:1_18:1)	PE	rs60315394	15	58709181	T	C	0.231942	0.0314456	1.90322e-13	0.2126	0.0464	4.709e-06	0.2259	0.026	4.172e-18	+++
71961	PE(18:1_18:1)	PE	rs422137	15	58709182	A	G	0.239316	0.0245016	2.52376e-22	0.1654	0.0469	0.0004172	0.2234	0.0217	7.761e-25	+?+
71962	PE(18:1_18:1)	PE	rs55696635	15	58709750	A	G	0.230994	0.0316744	3.51783e-13	0.2164	0.0462	2.796e-06	0.2263	0.0261	4.547e-18	+++
71963	PE(18:1_18:1)	PE	rs11071380	15	58710627	A	C	-0.217065	0.0251826	9.1761e-18	-0.1716	0.047	0.0002591	-0.2069	0.0222	1.132e-20	-?-
71964	PE(18:1_18:1)	PE	rs62000870	15	58710736	C	T	0.190896	0.0272998	3.05679e-12	0.1208	0.0497	0.01507	0.1746	0.0239	2.898e-13	-?-
71965	PE(18:1_18:1)	PE	rs11857380	15	58712203	G	T	0.202533	0.0304881	3.39702e-11	0.1977	0.0538	0.0002391	0.2013	0.0265	3.181e-14	-?-
71966	PE(18:1_18:1)	PE	rs11854624	15	58712817	G	C	0.235505	0.0311517	4.78267e-14	0.2526	0.0565	7.836e-06	0.2395	0.0273	1.659e-18	-?-
71967	PE(18:1_18:1)	PE	rs11854656	15	58712945	C	A	0.153963	0.0270836	1.38422e-08	0.0995	0.0494	0.04412	0.1414	0.0238	2.639e-09	-?-
71968	PE(18:1_18:1)	PE	rs11858279	15	58712973	C	T	0.202338	0.0277401	3.48648e-13	0.126	0.05	0.01166	0.1844	0.0243	2.927e-14	-?-
71969	PE(18:1_18:1)	PE	rs8026082	15	58714481	G	C	0.153913	0.0267513	9.24947e-09	0.0858	0.0479	0.07311	0.1377	0.0234	3.712e-09	-?-
71970	PE(18:1_18:1)	PE	rs792902	15	58716044	G	A	-0.199862	0.0259556	1.63952e-14	-0.1202	0.0473	0.01099	-0.1814	0.0228	1.542e-15	+?+
71971	PE(18:1_18:1)	PE	rs515081	15	58716257	G	A	-0.213978	0.0275037	8.79027e-15	-0.1124	0.0485	0.02043	-0.1892	0.0239	2.559e-15	+?+
71972	PE(18:1_18:1)	PE	rs375372	15	58716615	G	T	-0.174179	0.0270646	1.34871e-10	-0.1097	0.0471	0.01979	-0.1582	0.0235	1.574e-11	+?+
71973	PE(18:1_18:1)	PE	rs7170361	15	58718998	C	T	0.169565	0.0247865	8.91597e-12	0.2023	0.0403	5.084e-07	0.1786	0.0211	2.698e-17	---
71974	PE(18:1_18:1)	PE	rs11635491	15	58719741	A	G	0.169064	0.0247998	1.05676e-11	0.2007	0.0405	7.19e-07	0.1777	0.0212	4.394e-17	+++
71975	PE(18:1_18:1)	PE	rs1077835	15	58723426	G	A	0.312905	0.0259972	8.21957e-33	0.2872	0.0435	3.991e-11	0.3061	0.0223	7.746e-43	---
71976	PE(18:1_18:1)	PE	rs1077834	15	58723479	C	T	0.312882	0.0259778	7.48176e-33	0.2849	0.0435	5.783e-11	0.3055	0.0223	1.036e-42	---
71977	PE(18:1_18:1)	PE	rs1800588	15	58723675	T	C	0.308997	0.0261787	1.20772e-31	0.3061	0.0438	2.876e-12	0.3082	0.0225	8.312e-43	+++
71978	PE(18:1_18:1)	PE	rs2070895	15	58723939	A	G	0.313367	0.025997	6.71339e-33	0.2876	0.0436	4.427e-11	0.3066	0.0223	6.909e-43	+++
71979	PE(18:1_18:1)	PE	rs6494005	15	58724524	G	A	-0.117187	0.0216743	6.69423e-08	-0.0902	0.0351	0.01023	-0.1097	0.0184	2.685e-09	+++
71980	PE(18:1_18:1)	PE	rs11632618	15	58724706	A	G	0.262602	0.046908	2.27566e-08	0.2954	0.0744	7.2e-05	0.2719	0.0397	7.25e-12	+++
71981	PE(18:1_18:1)	PE	rs8034802	15	58724792	A	T	0.19584	0.0240729	5.25067e-16	0.2302	0.0394	5.029e-09	0.2052	0.0205	1.681e-23	+++
71982	PE(18:1_18:1)	PE	rs8033940	15	58724842	A	G	0.206216	0.0237667	5.64889e-18	0.2229	0.039	1.141e-08	0.2107	0.0203	3.071e-25	+++
71983	PE(18:1_18:1)	PE	rs633695	15	58725839	G	A	0.188333	0.0238681	3.72603e-15	0.2256	0.039	7.406e-09	0.1985	0.0204	1.883e-22	---
71984	PE(18:1_18:1)	PE	rs261334	15	58726744	C	G	-0.302765	0.0266401	1.6933e-29	-0.3013	0.0441	8.254e-12	-0.3024	0.0228	3.872e-40	---
71985	PE(18:1_18:1)	PE	rs261333	15	58727279	C	T	-0.121372	0.0218494	2.91149e-08	-0.0743	0.0353	0.03519	-0.1083	0.0186	5.498e-09	+++
71986	PE(18:1_18:1)	PE	rs261332	15	58727325	G	A	-0.30244	0.0268006	4.10783e-29	-0.3547	0.0451	3.55e-15	-0.3161	0.023	7.515e-43	+++
71987	PE(18:1_18:1)	PE	rs72740877	15	58728067	A	G	0.319554	0.0623889	3.1263e-07	0.3529	0.1195	0.003151	0.3267	0.0553	3.486e-09	+++
71988	PE(18:1_18:1)	PE	rs588136	15	58730498	T	C	-0.298903	0.0267096	1.16338e-28	-0.3265	0.0445	2.136e-13	-0.3062	0.0229	8.738e-41	---
71989	PE(18:1_18:1)	PE	rs261342	15	58731153	C	G	-0.291384	0.0262323	2.8851e-28	-0.3266	0.0437	7.728e-14	-0.3007	0.0225	8.944e-41	---
71990	PE(18:1_18:1)	PE	rs261341	15	58731567	G	A	-0.178846	0.0236457	4.74106e-14	-0.2086	0.039	8.708e-08	-0.1868	0.0202	2.407e-20	+++
71991	PE(18:1_18:1)	PE	rs261338	15	58735005	G	A	-0.246218	0.029902	2.38032e-16	-0.3471	0.049	1.478e-12	-0.2735	0.0255	8.719e-27	+++
71992	PE(18:1_18:1)	PE	rs534933	15	58735222	C	A	-0.246096	0.0298941	2.4174e-16	-0.355	0.0491	4.669e-13	-0.2756	0.0255	3.658e-27	+++
71993	PE(18:1_18:1)	PE	rs473224	15	58737341	G	T	-0.246052	0.0319288	1.56471e-14	-0.3299	0.051	1.002e-10	-0.2696	0.0271	2.209e-23	+++
71994	PE(18:1_18:1)	PE	rs488490	15	58737661	A	C	-0.247979	0.0319642	1.04546e-14	-0.3356	0.051	4.819e-11	-0.2727	0.0271	7.826e-24	---
71995	PE(18:1_18:1)	PE	rs12914626	15	58738423	T	C	-0.119387	0.0240806	7.34803e-07	-0.1537	0.039	7.983e-05	-0.1289	0.0205	3.147e-10	---
71996	PE(18:1_18:1)	PE	rs573922	15	58740094	T	C	-0.225082	0.0302125	1.1062e-13	-0.3235	0.0481	1.832e-11	-0.2529	0.0256	5.003e-23	---
71997	PE(18:1_18:1)	PE	rs485671	15	58741134	C	A	-0.229158	0.0299743	2.53365e-14	-0.3283	0.0484	1.215e-11	-0.2566	0.0255	7.654e-24	+++
71998	PE(18:1_18:1)	PE	rs485538	15	58741177	T	C	-0.22858	0.0299743	2.9375e-14	-0.3264	0.0484	1.506e-11	-0.2557	0.0255	1.055e-23	---
71999	PE(18:1_18:1)	PE	rs572410	15	58741384	G	C	-0.220624	0.0273994	1.07876e-15	-0.175	0.0578	0.00245	-0.2123	0.0248	1.003e-17	+?+
72000	PE(18:1_18:1)	PE	rs686958	15	58741884	A	T	-0.249033	0.0291317	1.69749e-17	-0.2569	0.0467	3.843e-08	-0.2512	0.0247	2.904e-24	---
72001	PE(18:1_18:1)	PE	rs567746	15	58741891	G	A	-0.249618	0.0291271	1.41358e-17	-0.2569	0.0467	3.843e-08	-0.2517	0.0247	2.409e-24	+++
72002	PE(18:1_18:1)	PE	rs261336	15	58742418	A	G	-0.222502	0.0304298	3.09051e-13	-0.3068	0.0486	2.811e-10	-0.2462	0.0258	1.361e-21	---
72003	PE(18:1_18:2)	PE	rs2453713	11	61414010	A	C	-0.0973793	0.0224032	1.426e-05	-0.0405	0.0356	0.2554	-0.0812	0.019	1.83e-05	---
72004	PE(18:1_18:2)	PE	rs1692120	11	61417472	A	G	-0.0990379	0.0223693	9.86237e-06	-0.0359	0.0354	0.311	-0.081	0.0189	1.831e-05	---
72005	PE(18:1_18:2)	PE	rs1692122	11	61430988	A	C	0.0988318	0.0223969	1.0579e-05	0.0349	0.0357	0.3276	0.0808	0.019	2.061e-05	+++
72006	PE(18:1_18:2)	PE	rs10792317	11	61433285	T	C	0.0997306	0.0224035	8.84267e-06	0.0414	0.0358	0.2474	0.0833	0.019	1.152e-05	+++
72007	PE(18:1_18:2)	PE	rs198457	11	61471678	T	C	-0.170361	0.0284304	2.22564e-09	-0.1212	0.0449	0.00696	-0.1563	0.024	7.699e-11	---
72008	PE(18:1_18:2)	PE	rs2107617	11	61481639	C	G	0.105725	0.0220538	1.68487e-06	0.0395	0.0368	0.2834	0.0882	0.0189	3.112e-06	+++
72009	PE(18:1_18:2)	PE	rs198426	11	61490486	T	C	-0.123442	0.0232537	1.16162e-07	-0.0685	0.0381	0.07234	-0.1085	0.0199	4.562e-08	---
72010	PE(18:1_18:2)	PE	rs438274	11	61504182	A	G	-0.121015	0.023547	2.86083e-07	-0.0903	0.0383	0.01836	-0.1126	0.0201	1.987e-08	---
72011	PE(18:1_18:2)	PE	rs420957	11	61504183	T	G	-0.121058	0.0235516	2.84883e-07	-0.0903	0.0383	0.01836	-0.1126	0.0201	1.979e-08	---
72012	PE(18:1_18:2)	PE	rs198441	11	61508379	G	A	-0.124989	0.0234161	9.85249e-08	-0.0962	0.0382	0.01189	-0.1171	0.02	4.472e-09	+++
72013	PE(18:1_18:2)	PE	rs198439	11	61509589	C	G	0.132756	0.0231506	1.04741e-08	0.0745	0.0381	0.0504	0.117	0.0198	3.3e-09	+++
72014	PE(18:1_18:2)	PE	rs198424	11	61513725	G	A	-0.121819	0.0233258	1.83945e-07	-0.0903	0.038	0.01734	-0.1132	0.0199	1.232e-08	+++
72015	PE(18:1_18:2)	PE	rs198421	11	61518237	A	G	-0.180427	0.0269928	2.61517e-11	-0.1164	0.0432	0.007095	-0.1625	0.0229	1.286e-12	---
72016	PE(18:1_18:2)	PE	rs198419	11	61519542	C	T	-0.124399	0.0232486	9.15868e-08	-0.0896	0.0378	0.01779	-0.1148	0.0198	6.66e-09	+++
72017	PE(18:1_18:2)	PE	rs2956395	11	61519986	G	C	-0.123965	0.0232009	9.55598e-08	-0.0838	0.0378	0.02657	-0.113	0.0198	1.105e-08	+++
72018	PE(18:1_18:2)	PE	rs569258	11	61520668	C	T	-0.123495	0.0231702	1.02744e-07	-0.0848	0.0377	0.02431	-0.1129	0.0197	1.067e-08	+++
72019	PE(18:1_18:2)	PE	rs198465	11	61521318	A	G	-0.11854	0.0219193	6.66436e-08	-0.0758	0.0362	0.03647	-0.1071	0.0188	1.13e-08	---
72020	PE(18:1_18:2)	PE	rs520987	11	61521446	A	C	-0.119614	0.0219163	5.05518e-08	-0.078	0.0363	0.03134	-0.1085	0.0188	7.283e-09	---
72021	PE(18:1_18:2)	PE	rs198464	11	61521621	A	G	-0.118801	0.02191	6.16422e-08	-0.0772	0.0361	0.03263	-0.1076	0.0187	9.228e-09	---
72022	PE(18:1_18:2)	PE	rs198462	11	61524119	A	G	-0.11828	0.0218419	6.40409e-08	-0.0723	0.0361	0.04541	-0.106	0.0187	1.433e-08	---
72023	PE(18:1_18:2)	PE	rs198461	11	61524366	C	A	-0.118795	0.0218783	5.90604e-08	-0.0724	0.0363	0.04595	-0.1064	0.0187	1.342e-08	+++
72024	PE(18:1_18:2)	PE	rs198460	11	61524974	A	G	-0.119818	0.0219048	4.72057e-08	-0.0714	0.0365	0.05047	-0.107	0.0188	1.224e-08	---
72025	PE(18:1_18:2)	PE	rs198459	11	61525020	A	G	-0.182999	0.0269796	1.33736e-11	-0.1123	0.0429	0.008849	-0.1629	0.0228	9.666e-13	---
72026	PE(18:1_18:2)	PE	rs198476	11	61525730	A	G	-0.12111	0.0219492	3.60627e-08	-0.0702	0.0367	0.05565	-0.1077	0.0188	1.08e-08	---
72027	PE(18:1_18:2)	PE	rs198470	11	61528306	A	C	-0.131565	0.0232912	1.70676e-08	-0.0453	0.0479	0.3442	-0.1151	0.0209	3.933e-08	-?-
72028	PE(18:1_18:2)	PE	rs10792318	11	61531443	G	A	0.147849	0.0267263	3.38215e-08	0.1279	0.0572	0.02526	0.1443	0.0242	2.539e-09	-?-
72029	PE(18:1_18:2)	PE	rs55903902	11	61531991	G	A	0.159907	0.0268783	2.9334e-09	0.1329	0.0576	0.02111	0.1551	0.0244	1.935e-10	-?-
72030	PE(18:1_18:2)	PE	rs4963418	11	61533797	T	A	-0.139401	0.0224742	6.04361e-10	-0.1082	0.047	0.02148	-0.1336	0.0203	4.457e-11	+?+
72031	PE(18:1_18:2)	PE	rs198467	11	61533908	C	T	-0.139413	0.0224673	5.95191e-10	-0.1082	0.047	0.02148	-0.1336	0.0203	4.39e-11	+?+
72032	PE(18:1_18:2)	PE	rs547589	11	61534872	C	A	0.133571	0.0224407	2.83577e-09	0.1038	0.0472	0.02799	0.1281	0.0203	2.629e-10	-?-
72033	PE(18:1_18:2)	PE	rs198466	11	61535146	C	A	-0.13376	0.0223972	2.51313e-09	-0.1086	0.0471	0.02098	-0.1291	0.0202	1.718e-10	+?+
72034	PE(18:1_18:2)	PE	rs650436	11	61536430	T	C	-0.141063	0.0222987	2.75998e-10	-0.105	0.0359	0.003441	-0.131	0.0189	4.604e-12	---
72035	PE(18:1_18:2)	PE	rs579383	11	61536583	A	G	0.139371	0.0222841	4.35911e-10	0.1074	0.0357	0.002654	0.1304	0.0189	5.308e-12	+++
72036	PE(18:1_18:2)	PE	rs2269928	11	61537529	G	T	0.20545	0.0273444	6.8955e-14	0.1591	0.0579	0.005975	0.197	0.0247	1.615e-15	-?-
72037	PE(18:1_18:2)	PE	rs149804	11	61538606	G	A	-0.177536	0.0227861	8.1345e-15	-0.1693	0.0478	0.000401	-0.176	0.0206	1.166e-17	+?+
72038	PE(18:1_18:2)	PE	rs149803	11	61539020	G	C	-0.216809	0.0254445	2.14429e-17	-0.165	0.0518	0.001454	-0.2067	0.0228	1.406e-19	+?+
72039	PE(18:1_18:2)	PE	rs174528	11	61543499	C	T	0.36997	0.0223754	1.19641e-59	0.3323	0.0359	1.893e-20	0.3594	0.019	5.971e-80	---
72040	PE(18:1_18:2)	PE	rs174529	11	61543961	C	T	0.373335	0.0223552	9.01948e-61	0.3254	0.0362	2.388e-19	0.3601	0.019	5.943e-80	---
72041	PE(18:1_18:2)	PE	rs174530	11	61546592	G	A	0.369232	0.022326	1.15774e-59	0.3308	0.036	3.81e-20	0.3586	0.019	1.143e-79	---
72042	PE(18:1_18:2)	PE	rs7943728	11	61547068	A	G	0.247126	0.028557	6.69845e-18	0.1651	0.0468	0.0004213	0.2249	0.0244	2.857e-20	+++
72043	PE(18:1_18:2)	PE	rs108499	11	61547237	T	C	0.34284	0.0227554	4.4483e-50	0.3025	0.0372	4.465e-16	0.3319	0.0194	1.685e-65	+++
72044	PE(18:1_18:2)	PE	rs509360	11	61548559	G	A	0.177615	0.0234626	4.54766e-14	0.1626	0.0379	1.826e-05	0.1735	0.02	3.552e-18	---
72045	PE(18:1_18:2)	PE	rs174532	11	61548874	A	G	-0.216383	0.0234751	4.47766e-20	-0.1838	0.0384	1.677e-06	-0.2075	0.02	3.686e-25	---
72046	PE(18:1_18:2)	PE	rs174533	11	61549025	A	G	0.401803	0.0223113	4.83921e-70	0.3425	0.0363	3.917e-21	0.3855	0.019	1.82e-91	+++
72047	PE(18:1_18:2)	PE	rs174534	11	61549458	G	A	0.337821	0.0224957	9.13903e-50	0.2993	0.0369	4.987e-16	0.3274	0.0192	3.827e-65	---
72048	PE(18:1_18:2)	PE	rs174535	11	61551356	C	T	0.399831	0.0222753	1.26358e-69	0.3421	0.0362	3.353e-21	0.384	0.019	4.34e-91	---
72049	PE(18:1_18:2)	PE	rs174536	11	61551927	C	A	0.399921	0.022299	1.69385e-69	0.3393	0.0362	7.055e-21	0.3833	0.019	1.3e-90	---
72050	PE(18:1_18:2)	PE	rs174537	11	61552680	T	G	0.402961	0.0223095	1.92561e-70	0.3428	0.0363	3.206e-21	0.3864	0.019	5.85e-92	+++
72051	PE(18:1_18:2)	PE	rs61896141	11	61556039	C	A	0.262445	0.0284766	4.51297e-20	0.183	0.0468	9.123e-05	0.241	0.0243	3.889e-23	---
72052	PE(18:1_18:2)	PE	rs117110139	11	61557422	A	G	0.315342	0.0627322	5.20915e-07	0.1358	0.1019	0.1828	0.266	0.0534	6.381e-07	+++
72053	PE(18:1_18:2)	PE	rs102275	11	61557803	C	T	0.399099	0.022234	1.22677e-69	0.3462	0.0363	1.294e-21	0.3846	0.019	1.44e-91	---
72054	PE(18:1_18:2)	PE	rs102274	11	61557826	C	T	0.402791	0.0223099	2.21177e-70	0.3457	0.0363	1.663e-21	0.3871	0.019	3.18e-92	---
72055	PE(18:1_18:2)	PE	rs174538	11	61560081	A	G	0.370833	0.0227905	6.8441e-58	0.3241	0.0375	5.848e-18	0.3582	0.0195	1.578e-75	+++
72056	PE(18:1_18:2)	PE	rs412334	11	61560261	T	C	-0.187455	0.0298281	3.57166e-10	-0.1505	0.0485	0.001917	-0.1773	0.0254	2.981e-12	---
72057	PE(18:1_18:2)	PE	rs4246215	11	61564299	T	G	0.388488	0.0221482	1.11788e-66	0.3383	0.0359	4.34e-21	0.3747	0.0188	6.536e-88	+++
72058	PE(18:1_18:2)	PE	rs174541	11	61565908	C	T	0.388556	0.0221453	1.02415e-66	0.3374	0.0359	5.297e-21	0.3744	0.0188	7.47e-88	---
72059	PE(18:1_18:2)	PE	rs193250731	11	61567670	G	T	0.317755	0.0629859	4.74051e-07	0.1159	0.1034	0.2624	0.2631	0.0538	9.999e-07	---
72060	PE(18:1_18:2)	PE	rs174544	11	61567753	A	C	0.395671	0.0230962	8.5148e-64	0.3443	0.0378	7.425e-20	0.3817	0.0197	1.289e-83	+++
72061	PE(18:1_18:2)	PE	rs174545	11	61569306	G	C	0.403884	0.0223096	9.62097e-71	0.3441	0.0363	2.367e-21	0.3875	0.019	2.02e-92	---
72062	PE(18:1_18:2)	PE	rs174546	11	61569830	T	C	0.403886	0.0223096	9.60727e-71	0.3441	0.0363	2.367e-21	0.3875	0.019	2.02e-92	+++
72063	PE(18:1_18:2)	PE	rs174547	11	61570783	C	T	0.403864	0.0223104	9.88134e-71	0.3441	0.0363	2.367e-21	0.3875	0.019	2.08e-92	---
72064	PE(18:1_18:2)	PE	rs174548	11	61571348	G	C	0.395449	0.0230374	4.8057e-64	0.3453	0.0376	3.942e-20	0.3818	0.0196	3.725e-84	---
72065	PE(18:1_18:2)	PE	rs174549	11	61571382	A	G	0.396753	0.0230993	4.12827e-64	0.3441	0.0377	7.482e-20	0.3824	0.0197	6.248e-84	+++
72066	PE(18:1_18:2)	PE	rs174550	11	61571478	C	T	0.403786	0.0223116	1.06612e-70	0.3441	0.0363	2.367e-21	0.3874	0.019	2.25e-92	---
72067	PE(18:1_18:2)	PE	rs4564341	11	61573540	T	C	0.434202	0.0398467	2.55289e-27	0.3568	0.0659	6.234e-08	0.4135	0.0341	7.764e-34	+++
72068	PE(18:1_18:2)	PE	rs174551	11	61573684	T	C	-	-	-	-0.3441	0.0363	2.367e-21	-0.3441	0.0363	2.367e-21	?--
72069	PE(18:1_18:2)	PE	rs174553	11	61575158	G	A	0.403406	0.0223126	1.44412e-70	0.3441	0.0363	2.367e-21	0.3871	0.019	3.07e-92	---
72070	PE(18:1_18:2)	PE	rs116878346	11	61579381	G	T	0.378402	0.0694677	5.40069e-08	0.3259	0.1077	0.002471	0.363	0.0584	5.031e-10	---
72071	PE(18:1_18:2)	PE	rs174554	11	61579463	G	A	0.401595	0.0223091	5.45779e-70	0.3422	0.0363	4.145e-21	0.3853	0.019	2.21e-91	---
72072	PE(18:1_18:2)	PE	rs174555	11	61579760	C	T	0.395939	0.023105	7.83329e-64	0.3413	0.0378	1.601e-19	0.381	0.0197	2.768e-83	---
72073	PE(18:1_18:2)	PE	rs174556	11	61580635	T	C	0.394796	0.0230984	1.61433e-63	0.3397	0.0378	2.794e-19	0.3798	0.0197	1.042e-82	+++
72074	PE(18:1_18:2)	PE	rs174557	11	61581368	A	G	-	-	-	-0.3382	0.0379	4.218e-19	-0.3382	0.0379	4.218e-19	?--
72075	PE(18:1_18:2)	PE	rs7394579	11	61581450	G	A	-0.0314007	0.246476	0.898643	0.313	0.04	5.442e-15	0.3041	0.0395	1.419e-14	+--
72076	PE(18:1_18:2)	PE	rs174559	11	61581656	A	G	0.36519	0.023722	3.54317e-52	0.3181	0.0394	6.554e-16	0.3527	0.0203	1.799e-67	+++
72077	PE(18:1_18:2)	PE	rs174560	11	61581764	C	T	0.394546	0.0230453	9.97547e-64	0.3388	0.0377	2.559e-19	0.3794	0.0197	5.99e-83	---
72078	PE(18:1_18:2)	PE	rs75810419	11	61582527	A	C	0.377021	0.0694527	5.99658e-08	0.3097	0.1072	0.003859	0.3571	0.0583	8.961e-10	+++
72079	PE(18:1_18:2)	PE	rs174561	11	61582708	C	T	0.395988	0.0231092	7.96656e-64	0.3354	0.0379	8.674e-19	0.3796	0.0197	1.776e-82	---
72080	PE(18:1_18:2)	PE	rs116980792	11	61585140	A	G	0.375939	0.0694461	6.52282e-08	0.3074	0.1072	0.004132	0.3557	0.0583	1.044e-09	+++
72081	PE(18:1_18:2)	PE	rs174562	11	61585144	G	A	0.402886	0.022316	2.25422e-70	0.3435	0.0366	6.283e-21	0.3868	0.0191	1.28e-91	---
72082	PE(18:1_18:2)	PE	rs174564	11	61588305	G	A	0.402395	0.0222979	2.55708e-70	0.341	0.0363	6.068e-21	0.3856	0.019	1.53e-91	---
72083	PE(18:1_18:2)	PE	rs28456	11	61589481	G	A	0.393242	0.0230561	2.87151e-63	0.3401	0.0377	1.991e-19	0.3788	0.0197	1.313e-82	---
72084	PE(18:1_18:2)	PE	rs174565	11	61591636	G	C	0.368479	0.0315805	5.3501e-31	0.3729	0.0531	2.089e-12	0.3696	0.0271	3.001e-42	---
72085	PE(18:1_18:2)	PE	rs174566	11	61592362	G	A	0.400702	0.0222576	5.16482e-70	0.3395	0.0363	8.398e-21	0.384	0.019	4.6e-91	---
72086	PE(18:1_18:2)	PE	rs174567	11	61593005	G	A	0.400547	0.0222587	5.89147e-70	0.3386	0.0363	1.045e-20	0.3836	0.019	6.77e-91	---
72087	PE(18:1_18:2)	PE	rs174568	11	61593816	T	C	0.40112	0.0223006	7.09717e-70	0.3358	0.0364	2.624e-20	0.3833	0.019	2.19e-90	+++
72088	PE(18:1_18:2)	PE	rs968567	11	61595564	T	C	0.25985	0.0283489	7.12615e-20	0.1871	0.0466	6.026e-05	0.2402	0.0242	3.531e-23	+++
72089	PE(18:1_18:2)	PE	rs99780	11	61596633	T	C	0.398761	0.0222529	2.0886e-69	0.3371	0.0363	1.689e-20	0.3819	0.019	4.2e-90	+++
72090	PE(18:1_18:2)	PE	rs174570	11	61597212	T	C	0.367104	0.0315322	7.17321e-31	0.3691	0.0529	2.871e-12	0.3676	0.0271	5.539e-42	+++
72091	PE(18:1_18:2)	PE	rs78596000	11	61597461	C	T	0.426007	0.0823055	2.37592e-07	0.3296	0.1353	0.01488	0.4	0.0703	1.287e-08	---
72092	PE(18:1_18:2)	PE	rs1535	11	61597972	G	A	0.402136	0.0222886	2.76316e-70	0.3366	0.0362	1.519e-20	0.3841	0.019	4.76e-91	---
72093	PE(18:1_18:2)	PE	rs174572	11	61598288	T	C	0.309041	0.0247936	4.45568e-35	0.2615	0.0398	5.317e-11	0.2958	0.0211	7.733e-45	+++
72094	PE(18:1_18:2)	PE	rs79976480	11	61598391	G	A	0.369956	0.0695406	1.0929e-07	0.3336	0.1066	0.001744	0.3591	0.0582	6.997e-10	---
72095	PE(18:1_18:2)	PE	rs117553420	11	61599329	T	G	0.37012	0.0695802	1.09664e-07	0.334	0.1066	0.00173	0.3593	0.0583	6.964e-10	+++
72096	PE(18:1_18:2)	PE	rs61897793	11	61599347	A	G	0.257572	0.0283791	1.61126e-19	0.1864	0.0471	7.607e-05	0.2386	0.0243	9.605e-23	+++
72097	PE(18:1_18:2)	PE	rs174573	11	61600327	A	G	0.308426	0.0247958	6.13159e-35	0.2601	0.0398	6.186e-11	0.2949	0.021	1.263e-44	+++
72098	PE(18:1_18:2)	PE	rs174574	11	61600342	C	A	-0.396448	0.0223081	2.48524e-68	-0.3399	0.0361	4.57e-21	-0.3808	0.019	1.38e-89	+++
72099	PE(18:1_18:2)	PE	rs76498378	11	61601202	A	G	0.374393	0.0694753	7.48595e-08	0.334	0.1066	0.00173	0.3624	0.0582	4.804e-10	+++
72100	PE(18:1_18:2)	PE	rs2524296	11	61601378	T	C	0.405966	0.0389706	3.87999e-25	0.3469	0.0645	7.353e-08	0.3902	0.0333	1.284e-31	+++
72101	PE(18:1_18:2)	PE	rs2845574	11	61601872	T	C	0.404774	0.0389988	5.735e-25	0.3486	0.0644	6.052e-08	0.3897	0.0334	1.539e-31	+++
72102	PE(18:1_18:2)	PE	rs2845573	11	61601908	G	A	0.404855	0.0389614	5.06807e-25	0.3486	0.0644	6.052e-08	0.3898	0.0333	1.357e-31	---
72103	PE(18:1_18:2)	PE	rs174575	11	61602003	G	C	0.304186	0.0247053	2.81877e-34	0.2702	0.0397	1.005e-11	0.2947	0.021	7.745e-45	---
72104	PE(18:1_18:2)	PE	rs2727270	11	61603237	T	C	0.411528	0.0330401	4.85354e-35	0.3493	0.0547	1.709e-10	0.3949	0.0283	2.622e-44	+++
72105	PE(18:1_18:2)	PE	rs2727271	11	61603358	T	A	0.411302	0.033038	5.22308e-35	0.3548	0.0547	8.439e-11	0.3962	0.0283	1.302e-44	---
72106	PE(18:1_18:2)	PE	rs174576	11	61603510	A	C	0.394218	0.0223074	1.36969e-67	0.3431	0.0362	2.379e-21	0.3801	0.019	3.58e-89	+++
72107	PE(18:1_18:2)	PE	rs117220229	11	61604324	A	T	0.358652	0.0584076	8.98232e-10	0.2944	0.0944	0.001808	0.3408	0.0497	6.728e-12	+++
72108	PE(18:1_18:2)	PE	rs2524299	11	61604782	T	A	0.395671	0.0327578	4.3489e-33	0.3528	0.0537	5.208e-11	0.3841	0.028	6.66e-43	---
72109	PE(18:1_18:2)	PE	rs174577	11	61604814	A	C	0.393553	0.022285	1.61716e-67	0.3414	0.0361	3.56e-21	0.3792	0.019	6.829e-89	+++
72110	PE(18:1_18:2)	PE	rs2072113	11	61604967	T	C	0.40766	0.0330157	1.78652e-34	0.3471	0.0544	1.709e-10	0.3913	0.0282	9.874e-44	+++
72111	PE(18:1_18:2)	PE	rs2072114	11	61605215	G	A	0.380066	0.0322072	1.11751e-31	0.3346	0.0533	3.418e-10	0.3679	0.0276	1.234e-40	---
72112	PE(18:1_18:2)	PE	rs174578	11	61605499	A	T	0.392059	0.0222772	4.3866e-67	0.3414	0.0361	3.56e-21	0.3781	0.019	1.92e-88	+++
72113	PE(18:1_18:2)	PE	rs75992720	11	61605578	G	T	0.273918	0.0527884	2.20937e-07	0.2383	0.0869	0.006071	0.2643	0.0451	4.647e-09	---
72114	PE(18:1_18:2)	PE	rs174579	11	61605613	T	C	0.271122	0.026215	8.51061e-25	0.2483	0.0431	8.58e-09	0.265	0.0224	2.805e-32	+++
72115	PE(18:1_18:2)	PE	rs174580	11	61606642	G	A	0.391	0.0223131	1.51834e-66	0.339	0.0362	8.536e-21	0.3767	0.019	1.794e-87	---
72116	PE(18:1_18:2)	PE	rs174581	11	61606683	A	G	0.391762	0.0223188	9.3555e-67	0.339	0.0362	8.536e-21	0.3773	0.019	1.09e-87	+++
72117	PE(18:1_18:2)	PE	rs139957766	11	61607047	A	G	0.419583	0.0650763	1.28409e-10	0.3004	0.1204	0.01261	0.3927	0.0573	6.967e-12	+++
72118	PE(18:1_18:2)	PE	rs77020029	11	61607107	A	G	0.269953	0.0528046	3.31505e-07	0.2344	0.0866	0.006809	0.2603	0.0451	7.756e-09	+++
72119	PE(18:1_18:2)	PE	rs174582	11	61607168	G	A	0.272164	0.0262943	7.79597e-25	0.2402	0.0431	2.577e-08	0.2635	0.0225	8.306e-32	---
72120	PE(18:1_18:2)	PE	rs80349011	11	61607457	A	G	0.311464	0.0638897	1.12901e-06	0.13	0.1063	0.2213	0.2633	0.0548	1.521e-06	+++
72121	PE(18:1_18:2)	PE	rs2727265	11	61609004	A	C	0.409598	0.0392691	3.39533e-25	0.3481	0.0645	6.708e-08	0.3929	0.0335	1.048e-31	+++
72122	PE(18:1_18:2)	PE	rs17156426	11	61609323	G	A	0.248253	0.052302	2.13419e-06	0.2389	0.0858	0.005368	0.2457	0.0447	3.755e-08	---
72123	PE(18:1_18:2)	PE	rs174583	11	61609750	T	C	0.391649	0.0224052	3.32356e-66	0.3365	0.0362	1.468e-20	0.3764	0.0191	7.188e-87	+++
72124	PE(18:1_18:2)	PE	rs174584	11	61610750	A	G	0.393134	0.0223905	8.95954e-67	0.3324	0.0362	4.305e-20	0.3763	0.019	6.371e-87	+++
72125	PE(18:1_18:2)	PE	rs75766519	11	61611033	C	T	0.25852	0.0528261	1.02543e-06	0.2404	0.0875	0.00602	0.2537	0.0452	2.034e-08	---
72126	PE(18:1_18:2)	PE	rs2526680	11	61611216	T	C	0.414018	0.0392478	1.00159e-25	0.3438	0.064	7.808e-08	0.3948	0.0335	3.872e-32	+++
72127	PE(18:1_18:2)	PE	rs174585	11	61611694	A	G	0.274708	0.0264513	5.48092e-25	0.2428	0.0437	2.867e-08	0.2662	0.0226	6.385e-32	+++
72128	PE(18:1_18:2)	PE	rs117702910	11	61611913	G	C	0.259263	0.0529188	9.97704e-07	0.2445	0.0878	0.005368	0.2553	0.0453	1.769e-08	---
72129	PE(18:1_18:2)	PE	rs75321677	11	61612468	T	C	0.2495	0.0525517	2.12399e-06	0.2379	0.086	0.005662	0.2463	0.0448	3.933e-08	+++
72130	PE(18:1_18:2)	PE	rs174587	11	61612830	T	C	0.26139	0.026983	5.50398e-22	0.2384	0.0448	1.06e-07	0.2553	0.0231	2.415e-28	+++
72131	PE(18:1_18:2)	PE	rs150336394	11	61613137	T	C	0.249917	0.0526	2.08715e-06	0.2296	0.0874	0.008604	0.2445	0.0451	5.772e-08	+++
72132	PE(18:1_18:2)	PE	rs93923	11	61613745	T	C	0.264666	0.0269648	1.60506e-22	0.247	0.045	4.158e-08	0.26	0.0231	2.643e-29	+++
72133	PE(18:1_18:2)	PE	rs12284876	11	61613841	G	A	0.250983	0.0522228	1.59746e-06	0.238	0.0868	0.0061	0.2475	0.0447	3.168e-08	---
72134	PE(18:1_18:2)	PE	rs17156442	11	61614023	T	C	0.253126	0.0524281	1.43219e-06	0.2241	0.0866	0.009639	0.2454	0.0448	4.482e-08	+++
72135	PE(18:1_18:2)	PE	rs2845572	11	61614595	A	G	0.416838	0.0377703	5.78645e-28	0.3512	0.0616	1.187e-08	0.3989	0.0322	3.013e-35	+++
72136	PE(18:1_18:2)	PE	rs7935946	11	61615542	T	C	0.253454	0.0524765	1.41974e-06	0.2243	0.0866	0.009616	0.2456	0.0449	4.435e-08	+++
72137	PE(18:1_18:2)	PE	rs174589	11	61615803	G	C	0.262948	0.0270749	4.34424e-22	0.241	0.0455	1.168e-07	0.2572	0.0233	2.064e-28	---
72138	PE(18:1_18:2)	PE	rs2851682	11	61616012	G	A	0.406117	0.0375278	5.75455e-27	0.3401	0.061	2.487e-08	0.388	0.032	6.641e-34	---
72139	PE(18:1_18:2)	PE	rs78791707	11	61616069	G	A	0.265119	0.0529453	5.78364e-07	0.2292	0.0869	0.008357	0.2554	0.0452	1.619e-08	---
72140	PE(18:1_18:2)	PE	rs75471190	11	61616322	G	A	0.27173	0.0530911	3.24253e-07	0.2322	0.0878	0.008155	0.2612	0.0454	8.996e-09	---
72141	PE(18:1_18:2)	PE	rs174590	11	61616977	C	G	0.265073	0.0270231	1.69984e-22	0.2393	0.0455	1.452e-07	0.2584	0.0232	1.013e-28	+++
72142	PE(18:1_18:2)	PE	rs115588270	11	61617015	G	C	0.27591	0.0534101	2.52652e-07	0.2446	0.0883	0.005585	0.2675	0.0457	4.787e-09	---
72143	PE(18:1_18:2)	PE	rs74330132	11	61617339	A	G	0.272203	0.0531315	3.15872e-07	0.2428	0.088	0.005802	0.2644	0.0455	6.182e-09	+++
72144	PE(18:1_18:2)	PE	rs174591	11	61617676	A	T	0.299832	0.0253208	7.27455e-32	0.2604	0.0419	5.219e-10	0.2893	0.0217	1.22e-40	+++
72145	PE(18:1_18:2)	PE	rs55896837	11	61617753	C	T	0.270186	0.0529772	3.57052e-07	0.232	0.0873	0.007873	0.2599	0.0453	9.541e-09	---
72146	PE(18:1_18:2)	PE	rs2727263	11	61618012	T	C	0.411541	0.0401943	2.39557e-24	0.3368	0.0677	6.439e-07	0.3921	0.0346	7.857e-30	+++
72147	PE(18:1_18:2)	PE	rs79303190	11	61618016	C	T	0.280852	0.0524293	9.05309e-08	0.2402	0.0868	0.005654	0.27	0.0449	1.788e-09	---
72148	PE(18:1_18:2)	PE	rs61897795	11	61618169	G	A	0.254858	0.0305317	9.02202e-17	0.1934	0.051	0.0001503	0.2387	0.0262	8.296e-20	---
72149	PE(18:1_18:2)	PE	rs174592	11	61618608	G	A	0.379668	0.0223626	1.11282e-62	0.3754	0.0468	1.074e-15	0.3789	0.0202	1.192e-78	-?-
72150	PE(18:1_18:2)	PE	rs174593	11	61618831	C	T	0.279483	0.0249288	8.6907e-29	0.2563	0.0539	2.015e-06	0.2754	0.0226	4.466e-34	-?-
72151	PE(18:1_18:2)	PE	rs916924	11	61619181	C	T	0.249373	0.0520368	1.71801e-06	0.2305	0.086	0.007344	0.2443	0.0445	4.067e-08	---
72152	PE(18:1_18:2)	PE	rs916925	11	61619294	A	G	0.277052	0.0532239	2.05004e-07	0.2305	0.0879	0.008767	0.2646	0.0455	6.232e-09	+++
72153	PE(18:1_18:2)	PE	rs174594	11	61619829	A	C	-0.378302	0.0223969	4.42739e-62	-0.3692	0.047	3.885e-15	-0.3766	0.0202	1.882e-77	-?-
72154	PE(18:1_18:2)	PE	rs174595	11	61619893	T	C	0.240385	0.0264267	1.34968e-19	0.2214	0.0454	1.061e-06	0.2356	0.0228	5.944e-25	+++
72155	PE(18:1_18:2)	PE	rs174597	11	61621040	C	G	0.236724	0.0261034	1.72256e-19	0.2427	0.0574	2.333e-05	0.2378	0.0238	1.428e-23	+?+
72156	PE(18:1_18:2)	PE	rs174598	11	61621194	A	G	0.348411	0.0230589	2.27696e-50	0.3577	0.0492	3.611e-13	0.3501	0.0209	4.294e-63	+?+
72157	PE(18:1_18:2)	PE	rs174599	11	61621556	C	G	0.378482	0.0224289	5.6524e-62	0.3711	0.0468	2.102e-15	0.3771	0.0202	1.34e-77	+?+
72158	PE(18:1_18:2)	PE	rs73487492	11	61621611	G	A	0.271763	0.0495674	4.52183e-08	0.2734	0.08	0.0006332	0.2722	0.0421	1.045e-10	---
72159	PE(18:1_18:2)	PE	rs174600	11	61622227	C	T	0.346321	0.0230703	9.36169e-50	0.3619	0.0494	2.488e-13	0.3491	0.0209	1.343e-62	-?-
72160	PE(18:1_18:2)	PE	rs174601	11	61623140	T	C	0.380738	0.022482	2.11106e-62	0.3832	0.0467	2.213e-16	0.3812	0.0203	5.151e-79	+?+
72161	PE(18:1_18:2)	PE	rs2526678	11	61623793	A	G	0.412905	0.0392762	1.47942e-25	0.354	0.0674	1.511e-07	0.398	0.0339	9.252e-32	+++
72162	PE(18:1_18:2)	PE	rs97384	11	61624181	C	T	-0.374648	0.0226094	6.87385e-60	-0.3697	0.0465	1.907e-15	-0.3737	0.0203	1.994e-75	+?+
72163	PE(18:1_18:2)	PE	rs174602	11	61624414	C	T	0.204544	0.0290484	2.26232e-12	0.2164	0.0593	0.0002657	0.2068	0.0261	2.232e-15	-?-
72164	PE(18:1_18:2)	PE	rs498793	11	61624705	C	T	0.115271	0.0226439	3.69493e-07	0.1007	0.036	0.005138	0.1111	0.0192	6.678e-09	---
72165	PE(18:1_18:2)	PE	rs526126	11	61624885	C	G	-0.137622	0.0304059	6.14186e-06	-0.0772	0.0618	0.2112	-0.1259	0.0273	3.968e-06	-?-
72166	PE(18:1_18:2)	PE	rs174603	11	61626206	A	G	0.262305	0.023579	2.19032e-28	0.261	0.0497	1.466e-07	0.2621	0.0213	8.615e-35	+?+
72167	PE(18:1_18:2)	PE	rs174604	11	61626270	G	C	0.285054	0.0227111	1.54993e-35	0.2853	0.0479	2.648e-09	0.2851	0.0205	7.173e-44	-?-
72168	PE(18:1_18:2)	PE	rs174605	11	61626921	T	G	0.240155	0.0239104	1.70877e-23	0.2023	0.0393	2.666e-07	0.2299	0.0204	2.182e-29	+++
72169	PE(18:1_18:2)	PE	rs174606	11	61626973	T	G	0.231307	0.0220951	2.3888e-25	0.2055	0.0458	7.358e-06	0.2264	0.0199	5.446e-30	+?+
72170	PE(18:1_18:2)	PE	rs174607	11	61627321	C	G	0.239148	0.0247339	6.70655e-22	0.2067	0.0409	4.328e-07	0.2305	0.0212	1.303e-27	+++
72171	PE(18:1_18:2)	PE	rs174608	11	61627484	G	A	0.238754	0.023758	1.6261e-23	0.2005	0.039	2.652e-07	0.2284	0.0203	2.078e-29	---
72172	PE(18:1_18:2)	PE	rs174609	11	61627811	C	T	0.228981	0.0220411	5.4132e-25	0.1719	0.0353	1.116e-06	0.213	0.0187	4.62e-30	---
72173	PE(18:1_18:2)	PE	rs174610	11	61627833	G	A	0.228601	0.0220375	6.33912e-25	0.1756	0.0353	6.733e-07	0.2138	0.0187	2.918e-30	---
72174	PE(18:1_18:2)	PE	rs174611	11	61627881	C	T	0.237318	0.0237146	2.46821e-23	0.1991	0.0387	2.749e-07	0.2269	0.0202	3.306e-29	---
72175	PE(18:1_18:2)	PE	rs174612	11	61628266	G	C	0.228983	0.0220373	5.31386e-25	0.1733	0.0353	9.427e-07	0.2134	0.0187	3.673e-30	---
72176	PE(18:1_18:2)	PE	rs174613	11	61628492	A	G	0.229399	0.0220464	4.57132e-25	0.1695	0.0353	1.565e-06	0.2126	0.0187	5.937e-30	+++
72177	PE(18:1_18:2)	PE	rs174614	11	61628915	C	T	0.229287	0.0220591	5.12495e-25	0.1728	0.0353	9.971e-07	0.2134	0.0187	3.837e-30	---
72178	PE(18:1_18:2)	PE	rs174615	11	61628964	A	T	0.229292	0.0220572	5.06427e-25	0.1727	0.0353	1.014e-06	0.2134	0.0187	3.864e-30	+++
72179	PE(18:1_18:2)	PE	rs174616	11	61629122	A	G	0.22917	0.0220606	5.44783e-25	0.1712	0.0354	1.292e-06	0.213	0.0187	5.491e-30	+++
72180	PE(18:1_18:2)	PE	rs174617	11	61629166	G	A	0.229315	0.0220569	5.00683e-25	0.1704	0.0354	1.49e-06	0.2128	0.0187	5.977e-30	---
72181	PE(18:1_18:2)	PE	rs174618	11	61629322	C	T	0.208875	0.0221286	6.00398e-21	0.1517	0.0356	2.042e-05	0.193	0.0188	1.004e-24	---
72182	PE(18:1_18:2)	PE	rs113003506	11	61629377	T	C	0.182252	0.0342648	1.10223e-07	0.144	0.0577	0.01253	0.1723	0.0295	4.972e-09	+++
72183	PE(18:1_18:2)	PE	rs174619	11	61629666	G	A	-0.226589	0.0221254	2.39769e-24	-0.1767	0.0354	6.124e-07	-0.2126	0.0188	9.527e-30	+++
72184	PE(18:1_18:2)	PE	rs174620	11	61629747	G	A	0.206001	0.022137	2.06239e-20	0.1512	0.0356	2.19e-05	0.1907	0.0188	3.518e-24	---
72185	PE(18:1_18:2)	PE	rs174621	11	61630104	A	G	0.231855	0.0263662	1.99556e-18	0.1962	0.0436	6.862e-06	0.2223	0.0226	6.697e-23	+++
72186	PE(18:1_18:2)	PE	rs174622	11	61631927	A	G	0.23089	0.0263383	2.53513e-18	0.1985	0.0436	5.291e-06	0.2222	0.0225	6.352e-23	+++
72187	PE(18:1_18:2)	PE	rs11539526	11	61633770	T	C	0.177132	0.0345688	3.1267e-07	0.1619	0.0573	0.004706	0.1731	0.0296	4.991e-09	+++
72188	PE(18:1_18:2)	PE	rs77167250	11	61633947	T	C	0.178102	0.0346137	2.79473e-07	0.1534	0.0574	0.007528	0.1715	0.0296	7.193e-09	+++
72189	PE(18:1_18:2)	PE	rs113268188	11	61634829	G	T	0.17801	0.0346194	2.84628e-07	0.1534	0.0574	0.007528	0.1714	0.0296	7.323e-09	---
72190	PE(18:1_18:2)	PE	rs17764324	11	61635088	T	G	0.176431	0.0347114	3.88105e-07	0.147	0.0575	0.01063	0.1686	0.0297	1.414e-08	+++
72191	PE(18:1_18:2)	PE	rs17831757	11	61635200	C	T	0.176369	0.0347084	3.90803e-07	0.147	0.0575	0.01063	0.1685	0.0297	1.423e-08	---
72192	PE(18:1_18:2)	PE	rs174623	11	61635294	A	G	-0.223443	0.022025	6.30772e-24	-0.175	0.035	5.958e-07	-0.2097	0.0186	2.421e-29	---
72193	PE(18:1_18:2)	PE	rs6591662	11	61635814	G	A	-0.174084	0.0347797	5.82187e-07	-0.1442	0.0576	0.01238	-0.1661	0.0298	2.436e-08	+++
72194	PE(18:1_18:2)	PE	rs6591663	11	61635992	A	G	-0.173909	0.0347741	5.95005e-07	-0.1442	0.0576	0.01238	-0.166	0.0298	2.487e-08	---
72195	PE(18:1_18:2)	PE	rs174625	11	61636013	T	A	-0.198917	0.0222988	6.67985e-19	-0.1421	0.0474	0.0027	-0.1886	0.0202	8.87e-21	+?+
72196	PE(18:1_18:2)	PE	rs7395424	11	61636017	T	A	-0.171746	0.0348111	8.40841e-07	-0.144	0.0577	0.0125	-0.1643	0.0298	3.497e-08	+++
72197	PE(18:1_18:2)	PE	rs11230815	11	61636126	C	G	-0.173938	0.0347713	5.91116e-07	-0.1438	0.0576	0.01256	-0.1659	0.0298	2.512e-08	---
72198	PE(18:1_18:2)	PE	rs11230816	11	61636253	C	G	-0.172846	0.0347926	7.05524e-07	-0.1442	0.0576	0.01238	-0.1652	0.0298	2.929e-08	---
72199	PE(18:1_18:2)	PE	rs11230817	11	61636255	T	C	-0.173764	0.0347693	6.05642e-07	-0.1442	0.0576	0.01238	-0.1659	0.0298	2.529e-08	---
72200	PE(18:1_18:2)	PE	rs174626	11	61637057	A	G	-0.220104	0.0219964	2.52644e-23	-0.1715	0.0351	1.026e-06	-0.2064	0.0186	1.68e-28	---
72201	PE(18:1_18:2)	PE	rs7394459	11	61637349	T	C	-0.167233	0.0345427	1.34071e-06	-0.1513	0.0574	0.008425	-0.163	0.0296	3.658e-08	---
72202	PE(18:1_18:2)	PE	rs174627	11	61637466	A	G	0.215771	0.0310746	4.31088e-12	0.1648	0.0494	0.0008445	0.2013	0.0263	1.942e-14	+++
72203	PE(18:1_18:2)	PE	rs174628	11	61637587	C	T	0.232586	0.0261812	9.01793e-19	0.1756	0.0432	4.903e-05	0.2173	0.0224	2.947e-22	---
72204	PE(18:1_18:2)	PE	rs7104849	11	61638044	A	G	-0.167173	0.0344862	1.29811e-06	-0.1533	0.0574	0.007628	-0.1635	0.0296	3.213e-08	---
72205	PE(18:1_18:2)	PE	rs10897181	11	61638234	C	G	-0.166615	0.0345197	1.44108e-06	-0.1512	0.0575	0.008543	-0.1625	0.0296	3.978e-08	---
72206	PE(18:1_18:2)	PE	rs79479642	11	61638953	T	G	0.166047	0.0345896	1.64122e-06	0.1583	0.058	0.006377	0.164	0.0297	3.387e-08	+++
72207	PE(18:1_18:2)	PE	rs7118175	11	61639358	T	C	-0.213137	0.0405474	1.53694e-07	-0.2668	0.0703	0.0001459	-0.2266	0.0351	1.11e-10	---
72208	PE(18:1_18:2)	PE	rs422249	11	61639488	C	T	-0.249819	0.022816	1.50731e-27	-0.2169	0.0378	9.211e-09	-0.241	0.0195	5.364e-35	+++
72209	PE(18:1_18:2)	PE	rs174448	11	61639573	A	G	-0.263172	0.0225106	4.02958e-31	-0.2319	0.037	3.522e-10	-0.2547	0.0192	4.612e-40	---
72210	PE(18:1_18:2)	PE	rs174449	11	61640379	A	G	-0.263886	0.0224397	1.82945e-31	-0.2288	0.0367	4.285e-10	-0.2543	0.0191	2.669e-40	---
72211	PE(18:1_18:2)	PE	rs174450	11	61641542	T	G	-0.209935	0.0218861	1.41054e-21	-0.1678	0.0351	1.77e-06	-0.1981	0.0186	1.44e-26	---
72212	PE(18:1_18:2)	PE	rs7115739	11	61641717	G	T	-0.326664	0.0669601	1.09857e-06	-0.2609	0.1034	0.01161	-0.3072	0.0562	4.589e-08	+++
72213	PE(18:1_18:2)	PE	rs174451	11	61642763	T	C	0.222664	0.025745	7.13024e-18	0.1656	0.0431	0.0001236	0.2077	0.0221	5.778e-21	+++
72214	PE(18:1_18:2)	PE	rs174453	11	61645967	G	C	0.234465	0.0289227	6.54793e-16	0.1888	0.0461	4.26e-05	0.2216	0.0245	1.531e-19	---
72215	PE(18:1_18:2)	PE	rs174634	11	61647387	C	G	-0.252244	0.0248972	7.15413e-24	-0.1923	0.0403	1.867e-06	-0.2357	0.0212	9.435e-29	---
72216	PE(18:1_18:2)	PE	rs174635	11	61647427	G	T	-0.252215	0.0248963	7.21042e-24	-0.1912	0.0403	2.151e-06	-0.2354	0.0212	1.125e-28	+++
72217	PE(18:1_18:2)	PE	rs174454	11	61650747	A	G	-0.256981	0.025056	2.06018e-24	-0.1967	0.041	1.569e-06	-0.2406	0.0214	2.189e-29	---
72218	PE(18:1_18:2)	PE	rs7394871	11	61652514	C	A	-0.191932	0.0492485	9.83281e-05	-0.3707	0.0815	5.443e-06	-0.2397	0.0422	1.293e-08	+++
72219	PE(18:1_18:2)	PE	rs1000778	11	61655305	G	A	-0.244659	0.0246576	5.71892e-23	-0.1856	0.0399	3.252e-06	-0.2283	0.021	1.329e-27	+++
72220	PE(18:1_18:2)	PE	rs174455	11	61656117	A	G	-0.260434	0.0225609	2.16117e-30	-0.2353	0.0367	1.39e-10	-0.2535	0.0192	9.446e-40	---
72221	PE(18:1_18:2)	PE	rs174456	11	61656182	A	C	-0.244652	0.0246811	6.29369e-23	-0.1842	0.0399	3.873e-06	-0.2279	0.021	1.802e-27	---
72222	PE(18:1_18:2)	PE	rs1151144	11	61656585	C	T	-0.244635	0.0247029	6.90678e-23	-0.1855	0.0399	3.31e-06	-0.2282	0.021	1.641e-27	+++
72223	PE(18:1_18:2)	PE	rs1295988	11	61656658	C	A	-0.244618	0.0247083	7.10313e-23	-0.1856	0.0399	3.212e-06	-0.2283	0.021	1.632e-27	+++
72224	PE(18:1_18:2)	PE	rs174457	11	61656975	C	T	-0.244899	0.0247249	6.7817e-23	-0.1838	0.04	4.237e-06	-0.228	0.021	2.154e-27	+++
72225	PE(18:1_18:2)	PE	rs174458	11	61656995	T	C	-0.268871	0.0234479	5.07812e-30	-0.2461	0.0379	8.818e-11	-0.2626	0.0199	1.412e-39	---
72226	PE(18:1_18:2)	PE	rs139743654	11	61657001	G	C	0.216105	0.0508998	2.21392e-05	0.3845	0.0842	4.937e-06	0.2612	0.0436	2.017e-09	---
72227	PE(18:1_18:2)	PE	rs174459	11	61657050	T	C	-0.244738	0.0247412	7.70723e-23	-0.1841	0.04	4.07e-06	-0.2279	0.021	2.327e-27	---
72228	PE(18:1_18:2)	PE	rs174460	11	61657110	T	C	-0.268428	0.0234534	6.48173e-30	-0.2461	0.0379	8.818e-11	-0.2622	0.0199	1.803e-39	---
72229	PE(18:1_18:2)	PE	rs174461	11	61657401	C	A	-0.244418	0.0247472	8.96234e-23	-0.1863	0.0401	3.476e-06	-0.2284	0.0211	2.161e-27	+++
72230	PE(18:1_18:2)	PE	rs174462	11	61657666	A	G	0.236463	0.0295469	1.51547e-15	0.1955	0.0466	2.741e-05	0.2247	0.025	2.161e-19	+++
72231	PE(18:1_18:2)	PE	rs174463	11	61657838	A	G	-0.24383	0.0247724	1.24694e-22	-0.1863	0.0401	3.476e-06	-0.228	0.0211	2.976e-27	---
72232	PE(18:1_18:2)	PE	rs174464	11	61657926	G	A	-0.244285	0.0247698	1.03189e-22	-0.1863	0.0401	3.476e-06	-0.2283	0.0211	2.483e-27	+++
72233	PE(18:1_18:2)	PE	rs693672	11	61658629	C	T	-0.231099	0.0292966	3.77521e-15	-0.1969	0.0459	1.763e-05	-0.2212	0.0247	3.286e-19	+++
72234	PE(18:1_18:2)	PE	rs174465	11	61658800	T	C	-0.262193	0.0234692	1.34456e-28	-0.2489	0.0381	6.502e-11	-0.2585	0.02	2.758e-38	---
72235	PE(18:1_18:2)	PE	rs174466	11	61659296	G	A	-0.236598	0.0247832	2.10319e-21	-0.196	0.0407	1.429e-06	-0.2256	0.0212	1.55e-26	+++
72236	PE(18:1_18:2)	PE	rs174467	11	61662661	G	T	-0.195636	0.0315337	5.97504e-10	-0.2131	0.0638	0.0008418	-0.1991	0.0283	1.908e-12	+?+
72237	PE(18:1_18:2)	PE	rs174468	11	61663691	A	G	-0.211872	0.0221111	1.49889e-21	-0.167	0.0359	3.206e-06	-0.1995	0.0188	2.964e-26	---
72238	PE(18:1_18:2)	PE	rs17764935	11	61664757	A	G	0.22423	0.048863	4.55625e-06	0.3959	0.0835	2.135e-06	0.268	0.0422	2.088e-10	+++
72239	PE(18:1_18:2)	PE	rs13966	11	61664992	C	T	0.119108	0.0216649	4.03334e-08	0.0791	0.0356	0.02647	0.1083	0.0185	4.899e-09	---
72240	PE(18:1_18:2)	PE	rs2235093	11	61665122	G	A	0.118795	0.0216843	4.49494e-08	0.0882	0.0357	0.01348	0.1105	0.0185	2.449e-09	---
72241	PE(18:1_18:2)	PE	rs174469	11	61667443	T	C	0.220108	0.0294203	8.68251e-14	0.1308	0.0482	0.006606	0.1958	0.0251	6.171e-15	+++
72242	PE(18:1_18:2)	PE	rs112543847	11	61667879	T	C	0.219768	0.049038	7.55935e-06	0.3856	0.0837	4.103e-06	0.2621	0.0423	5.827e-10	+++
72243	PE(18:1_18:2)	PE	rs174470	11	61669608	A	G	0.226294	0.0295689	2.35816e-14	0.1407	0.0489	0.003973	0.2034	0.0253	9.08e-16	+++
72244	PE(18:1_18:2)	PE	rs174471	11	61670037	T	C	-0.206579	0.0220556	1.13709e-20	-0.1693	0.036	2.511e-06	-0.1964	0.0188	1.538e-25	---
72245	PE(18:1_18:2)	PE	rs1151139	11	61671156	T	C	0.225215	0.0296507	3.66746e-14	0.1348	0.0487	0.005642	0.2008	0.0253	2.238e-15	+++
72246	PE(18:1_18:2)	PE	rs174472	11	61671956	G	A	0.14938	0.0219236	1.06728e-11	0.0813	0.0363	0.02491	0.1312	0.0188	2.729e-12	---
72247	PE(18:1_18:2)	PE	rs174473	11	61672235	C	T	0.228816	0.0269562	2.78053e-17	0.1034	0.0546	0.05796	0.2042	0.0242	2.911e-17	-?-
72248	PE(18:1_18:2)	PE	rs174474	11	61672265	C	T	0.224526	0.0268801	8.71011e-17	0.1145	0.0544	0.03513	0.2029	0.0241	3.719e-17	-?-
72249	PE(18:1_18:2)	PE	rs174475	11	61672645	C	G	-0.185897	0.0219981	3.7908e-17	-0.1766	0.0465	0.0001447	-0.1842	0.0199	1.97e-20	-?-
72250	PE(18:1_18:2)	PE	rs174476	11	61674118	T	C	-0.204363	0.02203	2.60154e-20	-0.166	0.0358	3.537e-06	-0.1938	0.0188	5.116e-25	---
72251	PE(18:1_18:2)	PE	rs174477	11	61675644	C	T	0.19758	0.0314405	3.56942e-10	0.1723	0.0518	0.0008894	0.1908	0.0269	1.278e-12	---
72252	PE(18:1_18:2)	PE	rs666870	11	61677479	A	G	-0.19949	0.0219538	1.46727e-19	-0.1672	0.0356	2.657e-06	-0.1906	0.0187	1.998e-24	---
72253	PE(18:1_18:2)	PE	rs174478	11	61678576	G	T	-0.200108	0.0219316	1.04448e-19	-0.161	0.0355	5.783e-06	-0.1893	0.0187	3.468e-24	+++
72254	PE(18:1_18:2)	PE	rs174479	11	61678754	G	C	0.22958	0.0295601	9.75544e-15	0.1136	0.0602	0.05929	0.2071	0.0265	6.031e-15	-?-
72255	PE(18:1_18:2)	PE	rs2727261	11	61712131	C	T	-0.186955	0.0353359	1.26602e-07	-0.1901	0.0577	0.0009883	-0.1878	0.0301	4.601e-10	+++
72256	PE(18:1_18:2)	PE	rs2727260	11	61712242	T	C	-0.190107	0.0352958	7.51156e-08	-0.1895	0.0579	0.00106	-0.1899	0.0301	2.915e-10	---
72257	PE(18:1_18:2)	PE	rs1534842	11	61713590	G	A	0.160794	0.0350905	4.69556e-06	0.1751	0.0582	0.002638	0.1646	0.0301	4.331e-08	---
72258	PE(18:1_18:2)	PE	rs174481	11	61716395	G	C	-0.12023	0.0274483	1.20827e-05	-0.2243	0.0572	8.887e-05	-0.1397	0.0247	1.658e-08	+?+
72259	PE(18:1_18:2)	PE	rs972354	11	61717607	T	C	0.176893	0.0361337	1.01065e-06	0.1855	0.0611	0.002387	0.1791	0.0311	8.414e-09	+++
72260	PE(18:1_18:2)	PE	rs1800009	11	61730234	C	T	0.134562	0.0235295	1.13763e-08	0.0626	0.0375	0.09519	0.1142	0.0199	9.956e-09	---
72261	PE(18:1_18:2)	PE	rs3758977	11	61737244	G	T	0.128507	0.0232848	3.59227e-08	0.0624	0.0374	0.09527	0.11	0.0198	2.595e-08	---
72262	PE(18:1_18:2)	PE	rs12799017	11	61738545	G	T	0.12821	0.0232683	3.7768e-08	0.0603	0.0374	0.1067	0.1092	0.0198	3.198e-08	---
72263	PE(18:1_18:2)	PE	rs4963452	11	61815803	C	T	0.144458	0.0312833	4.19066e-06	0.1746	0.0502	0.0005015	0.1529	0.0265	8.43e-09	---
72264	PE(18:1_18:2)	PE	rs10792328	11	61854361	C	G	-0.134325	0.023729	1.69804e-08	-0.0802	0.0389	0.03949	-0.1197	0.0203	3.518e-09	---
72265	PE(18:1_18:2)	PE	rs138326449	11	116701354	A	G	-1.42772	0.258754	3.59777e-08	-0.7991	0.3532	0.02368	-1.2082	0.2087	7.118e-09	-?-
72266	PE(18:1_18:2)	PE	rs539030095	11	117018764	G	T	-1.54317	0.260589	3.39448e-09	-0.7862	0.3533	0.02605	-1.2764	0.2097	1.153e-09	+?+
72267	PE(18:1_18:2)	PE	rs530885291	11	117053959	A	G	-1.49398	0.227327	5.49212e-11	-0.7862	0.3533	0.02605	-1.2867	0.1912	1.687e-11	-?-
72268	PE(18:1_18:2)	PE	rs1123294	15	58545064	G	C	-0.166955	0.029026	9.3184e-09	-0.0594	0.0504	0.239	-0.1402	0.0252	2.515e-08	+++
72269	PE(18:1_18:2)	PE	rs7165301	15	58552606	C	T	-0.16746	0.0287401	5.99059e-09	-0.0783	0.0496	0.1145	-0.1451	0.0249	5.441e-09	+++
72270	PE(18:1_18:2)	PE	rs55760919	15	58560116	G	T	-0.165635	0.0287192	8.50915e-09	-0.0979	0.0494	0.04778	-0.1485	0.0248	2.213e-09	+++
72271	PE(18:1_18:2)	PE	rs55966152	15	58561006	G	A	-0.162931	0.0286256	1.3246e-08	-0.1011	0.0493	0.04046	-0.1473	0.0248	2.66e-09	+++
72272	PE(18:1_18:2)	PE	rs62001667	15	58566295	G	C	-0.156773	0.0285869	4.3462e-08	-0.0937	0.0493	0.0573	-0.1409	0.0247	1.216e-08	+++
72273	PE(18:1_18:2)	PE	rs62001668	15	58566716	G	T	-0.156849	0.0283753	3.39831e-08	-0.0878	0.049	0.07314	-0.1395	0.0246	1.336e-08	+++
72274	PE(18:1_18:2)	PE	rs62001669	15	58567122	T	C	-0.165442	0.028807	9.81835e-09	-0.0911	0.0497	0.06696	-0.1467	0.0249	3.922e-09	---
72275	PE(18:1_18:2)	PE	rs8040386	15	58567786	G	A	-0.16627	0.0288148	8.36599e-09	-0.0927	0.0497	0.06211	-0.1477	0.0249	3.079e-09	+++
72276	PE(18:1_18:2)	PE	rs62001677	15	58568716	T	C	-0.175557	0.0290171	1.54981e-09	-0.079	0.0503	0.116	-0.1514	0.0251	1.688e-09	---
72277	PE(18:1_18:2)	PE	rs72739147	15	58571401	T	A	-0.175541	0.0320347	4.46384e-08	-0.1236	0.0538	0.02169	-0.162	0.0275	4.027e-09	+++
72278	PE(18:1_18:2)	PE	rs28690720	15	58573833	G	T	-0.160303	0.0313844	3.3701e-07	-0.1244	0.0527	0.0183	-0.1509	0.027	2.194e-08	+++
72279	PE(18:1_18:2)	PE	rs58038553	15	58574324	G	A	-0.173731	0.0319449	5.61905e-08	-0.1186	0.0537	0.02735	-0.1593	0.0275	6.537e-09	+++
72280	PE(18:1_18:2)	PE	rs11071371	15	58576226	T	C	-0.171701	0.0319512	8.03853e-08	-0.107	0.0535	0.04547	-0.1547	0.0274	1.71e-08	---
72281	PE(18:1_18:2)	PE	rs16940017	15	58582148	A	T	-0.15574	0.0311201	5.77292e-07	-0.1186	0.052	0.0225	-0.1459	0.0267	4.608e-08	---
72282	PE(18:1_18:2)	PE	rs1318175	15	58586129	T	C	-0.152789	0.0295242	2.36021e-07	-0.1043	0.0488	0.03262	-0.1398	0.0253	3.129e-08	---
72283	PE(18:1_18:2)	PE	rs190182262	15	58659418	A	T	0.295142	0.0544584	6.63439e-08	0.1597	0.087	0.06645	0.257	0.0462	2.58e-08	+++
72284	PE(18:1_18:2)	PE	rs117486534	15	58669703	C	A	0.299085	0.055797	9.08329e-08	0.1777	0.0896	0.0472	0.2652	0.0474	2.157e-08	---
72285	PE(18:1_18:2)	PE	rs145347194	15	58670135	C	T	0.28875	0.0419582	6.71722e-12	0.2065	0.0893	0.02075	0.2739	0.038	5.515e-13	-?-
72286	PE(18:1_18:2)	PE	rs4775039	15	58670897	G	C	0.183445	0.0236718	1.12622e-14	0.1478	0.0483	0.002194	0.1765	0.0213	9.867e-17	-?-
72287	PE(18:1_18:2)	PE	rs10152355	15	58671178	A	C	-0.1649	0.0236781	3.83543e-12	-0.1641	0.0466	0.0004263	-0.1647	0.0211	5.963e-15	-?-
72288	PE(18:1_18:2)	PE	rs1601933	15	58671559	T	C	-0.210726	0.0229728	6.70445e-20	-0.2092	0.0466	7.237e-06	-0.2104	0.0206	1.765e-24	-?-
72289	PE(18:1_18:2)	PE	rs1601934	15	58671721	A	G	-	-	-	-0.1794	0.0629	0.004373	-0.2873	0.0495	6.459e-09	??-
72290	PE(18:1_18:2)	PE	rs1601935	15	58671765	T	G	-0.26338	0.0237256	2.79677e-28	-0.2503	0.0382	5.527e-11	-0.2597	0.0202	5.181e-38	---
72291	PE(18:1_18:2)	PE	rs12908474	15	58672134	T	C	-0.198276	0.0225934	2.33254e-18	-0.1899	0.0468	4.848e-05	-0.1967	0.0203	4.069e-22	-?-
72292	PE(18:1_18:2)	PE	rs62001736	15	58674051	A	G	0.276643	0.0242781	1.09118e-29	0.2491	0.039	1.722e-10	0.2689	0.0206	6.56e-39	+++
72293	PE(18:1_18:2)	PE	rs2043082	15	58674308	A	G	0.26779	0.022972	5.64738e-31	0.2566	0.0373	6.086e-12	0.2647	0.0196	1.006e-41	+++
72294	PE(18:1_18:2)	PE	rs4775041	15	58674695	C	G	0.276501	0.0242223	8.68827e-30	0.2493	0.039	1.573e-10	0.2689	0.0206	4.725e-39	+++
72295	PE(18:1_18:2)	PE	rs80123226	15	58676032	T	A	0.279051	0.0241364	1.67711e-30	0.2484	0.0389	1.719e-10	0.2705	0.0205	1e-39	---
72296	PE(18:1_18:2)	PE	rs11858759	15	58676821	A	G	0.277158	0.0240865	3.10663e-30	0.2496	0.0389	1.386e-10	0.2695	0.0205	1.46e-39	+++
72297	PE(18:1_18:2)	PE	rs11071377	15	58677395	T	A	-0.210902	0.0224173	7.66955e-21	-0.2053	0.0364	1.68e-08	-0.2094	0.0191	5.366e-28	+++
72298	PE(18:1_18:2)	PE	rs10468017	15	58678512	T	C	0.286787	0.0239743	1.67847e-32	0.2683	0.0389	5.219e-12	0.2817	0.0204	2.429e-43	+++
72299	PE(18:1_18:2)	PE	rs261290	15	58678720	C	T	-0.279339	0.0227884	5.10773e-34	-0.2704	0.0372	3.572e-13	-0.2769	0.0194	4.441e-46	+++
72300	PE(18:1_18:2)	PE	rs56358871	15	58679387	C	G	-0.203674	0.0223564	1.18322e-19	-0.2046	0.0358	1.131e-08	-0.2039	0.019	5.819e-27	---
72301	PE(18:1_18:2)	PE	rs7350789	15	58679668	A	G	0.27211	0.0227683	1.90171e-32	0.2744	0.0371	1.467e-13	0.2727	0.0194	7.542e-45	+++
72302	PE(18:1_18:2)	PE	rs261291	15	58680178	C	T	0.27186	0.0227443	1.86483e-32	0.2775	0.037	5.995e-14	0.2734	0.0194	3.079e-45	---
72303	PE(18:1_18:2)	PE	rs7177289	15	58680184	T	C	0.272034	0.0227739	2.04772e-32	0.2744	0.0371	1.467e-13	0.2727	0.0194	8.137e-45	+++
72304	PE(18:1_18:2)	PE	rs2414577	15	58680638	C	T	0.27443	0.0227487	5.11714e-33	0.283	0.0365	9.215e-15	0.2768	0.0193	1.287e-46	---
72305	PE(18:1_18:2)	PE	rs2414578	15	58680639	C	T	0.274685	0.0227515	4.56146e-33	0.283	0.0365	9.215e-15	0.277	0.0193	1.142e-46	---
72306	PE(18:1_18:2)	PE	rs35853021	15	58680643	T	G	0.270165	0.0230055	2.10412e-31	0.2654	0.037	7.544e-13	0.2688	0.0195	4.531e-43	+++
72307	PE(18:1_18:2)	PE	rs166358	15	58680805	A	G	0.19195	0.0331197	7.22046e-09	0.0714	0.0513	0.1645	0.1565	0.0278	1.867e-08	+++
72308	PE(18:1_18:2)	PE	rs2043085	15	58680954	C	T	-0.277751	0.022465	1.44231e-34	-0.2991	0.0363	1.772e-16	-0.2836	0.0191	7.202e-50	+++
72309	PE(18:1_18:2)	PE	rs75437656	15	58681128	C	A	0.210136	0.0335539	4.11482e-10	0.0829	0.053	0.118	0.1738	0.0284	8.879e-10	---
72310	PE(18:1_18:2)	PE	rs28698356	15	58681509	C	G	-0.205387	0.0222395	3.78765e-20	-0.2012	0.0357	1.731e-08	-0.2042	0.0189	2.792e-27	---
72311	PE(18:1_18:2)	PE	rs261293	15	58681772	T	C	-0.190835	0.0309448	7.60485e-10	-0.1133	0.0483	0.01906	-0.1683	0.0261	1.064e-10	---
72312	PE(18:1_18:2)	PE	rs2043084	15	58682496	C	G	0.239276	0.0265802	3.13758e-19	0.3042	0.0427	1.014e-12	0.2574	0.0226	3.732e-30	+++
72313	PE(18:1_18:2)	PE	rs34718390	15	58682690	A	G	0.223108	0.047838	3.17966e-06	0.3608	0.077	2.802e-06	0.2614	0.0406	1.246e-10	+++
72314	PE(18:1_18:2)	PE	rs1825955	15	58682783	A	C	0.200965	0.0312103	1.33417e-10	0.0998	0.0494	0.04337	0.1721	0.0264	6.921e-11	+++
72315	PE(18:1_18:2)	PE	rs12185071	15	58683227	T	C	0.201281	0.0334035	1.80926e-09	0.087	0.053	0.1004	0.1688	0.0283	2.329e-09	+++
72316	PE(18:1_18:2)	PE	rs1532085	15	58683366	G	A	-0.276398	0.0223745	1.63887e-34	-0.3043	0.0362	3.916e-17	-0.2841	0.019	2.013e-50	+++
72317	PE(18:1_18:2)	PE	rs12185072	15	58683410	T	C	0.195906	0.0309712	2.80309e-10	0.111	0.0492	0.02411	0.1718	0.0262	5.564e-11	+++
72318	PE(18:1_18:2)	PE	rs12905732	15	58683542	C	G	0.235795	0.0277387	2.49133e-17	0.3291	0.0445	1.336e-13	0.2619	0.0235	8.913e-29	+++
72319	PE(18:1_18:2)	PE	rs28594460	15	58683585	G	A	0.194376	0.0308641	3.32994e-10	0.1116	0.0485	0.0213	0.1705	0.026	5.793e-11	---
72320	PE(18:1_18:2)	PE	rs16940167	15	58683697	C	T	0.191436	0.0308311	5.84758e-10	0.1116	0.0485	0.0213	0.1684	0.026	9.487e-11	---
72321	PE(18:1_18:2)	PE	rs11853674	15	58684057	G	A	0.236053	0.0263314	4.37891e-19	0.3087	0.0424	3.326e-13	0.2563	0.0224	2.178e-30	---
72322	PE(18:1_18:2)	PE	rs16940168	15	58684154	T	A	0.204739	0.0335415	1.12016e-09	0.075	0.0535	0.1613	0.1682	0.0284	3.293e-09	-+-
72323	PE(18:1_18:2)	PE	rs16940170	15	58684282	A	G	0.173958	0.0318242	4.85469e-08	0.0605	0.0503	0.2293	0.1416	0.0269	1.42e-07	+-+
72324	PE(18:1_18:2)	PE	rs28495863	15	58684381	A	G	0.176176	0.0319685	3.78973e-08	0.0518	0.051	0.3093	0.1411	0.0271	1.902e-07	+-+
72325	PE(18:1_18:2)	PE	rs17821274	15	58684478	C	T	-0.165257	0.0231139	9.99312e-13	-0.2203	0.0368	2.217e-09	-0.1808	0.0196	2.575e-20	+++
72326	PE(18:1_18:2)	PE	rs12185093	15	58684676	A	G	0.184316	0.0321402	1.04256e-08	0.0496	0.0511	0.3325	0.1462	0.0272	7.829e-08	+-+
72327	PE(18:1_18:2)	PE	rs4775044	15	58684967	G	T	-0.238518	0.0221064	7.99802e-27	-0.2299	0.0358	1.286e-10	-0.2361	0.0188	3.596e-36	+++
72328	PE(18:1_18:2)	PE	rs7497636	15	58685631	T	C	0.182462	0.0321137	1.42052e-08	0.0473	0.0512	0.356	0.1443	0.0272	1.134e-07	+-+
72329	PE(18:1_18:2)	PE	rs1444942	15	58685813	C	G	0.182334	0.0321114	1.45037e-08	0.05	0.0515	0.3317	0.1453	0.0273	9.679e-08	+-+
72330	PE(18:1_18:2)	PE	rs8042174	15	58685970	C	T	-0.164355	0.0357033	4.29067e-06	-0.1962	0.0575	0.0006386	-0.1732	0.0303	1.116e-08	+++
72331	PE(18:1_18:2)	PE	rs261298	15	58686157	G	C	-0.201829	0.0222576	1.73585e-19	-0.187	0.0361	2.286e-07	-0.1977	0.019	1.726e-25	+++
72332	PE(18:1_18:2)	PE	rs261299	15	58686252	A	G	-0.205852	0.0222722	3.54303e-20	-0.1871	0.0361	2.26e-07	-0.2007	0.019	3.526e-26	---
72333	PE(18:1_18:2)	PE	rs16940174	15	58686338	A	G	0.181868	0.0320976	1.55473e-08	0.0436	0.0512	0.3941	0.1429	0.0272	1.493e-07	+-+
72334	PE(18:1_18:2)	PE	rs447794	15	58686638	C	G	-0.173486	0.0319089	5.74011e-08	-0.0496	0.051	0.3314	-0.1387	0.0271	2.978e-07	-+-
72335	PE(18:1_18:2)	PE	rs76679589	15	58686691	T	C	0.181477	0.0320783	1.63664e-08	0.0473	0.0512	0.356	0.1437	0.0272	1.262e-07	+-+
72336	PE(18:1_18:2)	PE	rs261301	15	58686939	C	T	-0.173883	0.0319191	5.412e-08	-0.0496	0.051	0.3314	-0.1389	0.0271	2.842e-07	+-+
72337	PE(18:1_18:2)	PE	rs75663614	15	58687040	C	T	-0.309291	0.0636399	1.22244e-06	-0.2852	0.0952	0.002737	-0.3018	0.0529	1.161e-08	+++
72338	PE(18:1_18:2)	PE	rs74019425	15	58687465	T	G	0.173303	0.0319236	6.01637e-08	0.0496	0.051	0.3314	0.1385	0.0271	3.097e-07	+-+
72339	PE(18:1_18:2)	PE	rs16940181	15	58687524	C	A	0.181443	0.0320921	1.6721e-08	0.0473	0.0512	0.356	0.1436	0.0272	1.285e-07	-+-
72340	PE(18:1_18:2)	PE	rs7171102	15	58687530	A	G	0.233146	0.0264088	1.46436e-18	0.2959	0.0427	4.015e-12	0.2505	0.0225	6.57e-29	+++
72341	PE(18:1_18:2)	PE	rs174418	15	58687603	C	T	-0.255588	0.0222526	3.94503e-30	-0.2609	0.0366	1.074e-12	-0.257	0.019	1.304e-41	+++
72342	PE(18:1_18:2)	PE	rs166359	15	58687609	T	G	-0.173992	0.0319186	5.30772e-08	-0.0496	0.051	0.3314	-0.139	0.0271	2.797e-07	-+-
72343	PE(18:1_18:2)	PE	rs495348	15	58687790	G	C	-0.169846	0.0317837	9.58323e-08	-0.0589	0.0504	0.2428	-0.1383	0.0269	2.699e-07	+-+
72344	PE(18:1_18:2)	PE	rs8032310	15	58687862	A	G	0.172954	0.0319305	6.43539e-08	0.0496	0.051	0.3314	0.1382	0.0271	3.274e-07	+-+
72345	PE(18:1_18:2)	PE	rs493258	15	58687880	C	T	-0.237334	0.0220869	1.27227e-26	-0.2172	0.036	1.53e-09	-0.2318	0.0188	7.245e-35	+++
72346	PE(18:1_18:2)	PE	rs493987	15	58687906	C	T	-0.172804	0.0319291	6.59692e-08	-0.0496	0.051	0.3314	-0.1381	0.0271	3.339e-07	+-+
72347	PE(18:1_18:2)	PE	rs920915	15	58688467	G	C	0.244875	0.0220672	2.91796e-28	0.2246	0.0361	5.103e-10	0.2394	0.0188	5.194e-37	---
72348	PE(18:1_18:2)	PE	rs920916	15	58688477	A	G	0.240929	0.022101	2.4131e-27	0.2219	0.0362	8.433e-10	0.2358	0.0189	7.305e-36	+++
72349	PE(18:1_18:2)	PE	rs920917	15	58688478	C	A	0.181125	0.0321358	1.8505e-08	0.046	0.0512	0.3698	0.143	0.0272	1.509e-07	-+-
72350	PE(18:1_18:2)	PE	rs11855284	15	58689187	C	T	0.237056	0.0279457	2.8988e-17	0.3173	0.0449	1.646e-12	0.2594	0.0237	8.048e-28	---
72351	PE(18:1_18:2)	PE	rs11858481	15	58689197	T	C	0.237618	0.0265218	4.59151e-19	0.2934	0.0428	7.415e-12	0.2531	0.0225	3.139e-29	+++
72352	PE(18:1_18:2)	PE	rs17821298	15	58690738	A	C	0.132641	0.0258987	3.13649e-07	0.0396	0.0418	0.3441	0.1068	0.022	1.222e-06	+++
72353	PE(18:1_18:2)	PE	rs415799	15	58690754	A	G	-0.226562	0.0219511	1.03715e-24	-0.2036	0.0355	1.014e-08	-0.2202	0.0187	4.315e-32	---
72354	PE(18:1_18:2)	PE	rs443401	15	58692095	G	C	-0.23123	0.0220786	2.18786e-25	-0.1943	0.0359	6.139e-08	-0.2211	0.0188	6.475e-32	+++
72355	PE(18:1_18:2)	PE	rs397923	15	58692118	T	A	-0.243147	0.0221779	1.23697e-27	-0.2229	0.0364	9.351e-10	-0.2377	0.0189	4.126e-36	+++
72356	PE(18:1_18:2)	PE	rs35128881	15	58692148	T	G	0.23917	0.0277075	8.0959e-18	0.3092	0.0443	3.09e-12	0.2588	0.0235	3.207e-28	+++
72357	PE(18:1_18:2)	PE	rs12708454	15	58692202	C	A	0.187547	0.0240174	7.02511e-15	0.2361	0.0385	8.613e-10	0.2012	0.0204	5.532e-23	---
72358	PE(18:1_18:2)	PE	rs12906722	15	58692715	T	C	0.235392	0.0266237	1.30542e-18	0.2837	0.0429	3.708e-11	0.2488	0.0226	3.787e-28	+++
72359	PE(18:1_18:2)	PE	rs16940204	15	58692936	T	C	0.234651	0.0267699	2.54876e-18	0.2873	0.043	2.292e-11	0.2494	0.0227	5.027e-28	+++
72360	PE(18:1_18:2)	PE	rs487766	15	58693860	T	C	-0.23204	0.0264832	2.62845e-18	-0.29	0.0425	8.891e-12	-0.2482	0.0225	2.32e-28	---
72361	PE(18:1_18:2)	PE	rs723967	15	58696300	C	T	-0.24586	0.0224155	1.17789e-27	-0.2518	0.0461	4.59e-08	-0.247	0.0202	1.589e-34	+?+
72362	PE(18:1_18:2)	PE	rs12440032	15	58697834	G	C	0.252153	0.0284123	9.73e-19	0.2774	0.0446	5.184e-10	0.2594	0.024	2.673e-27	---
72363	PE(18:1_18:2)	PE	rs28451440	15	58698113	G	T	-0.162079	0.0243148	2.93057e-11	-0.226	0.0486	3.309e-06	-0.1749	0.0217	8.816e-16	+?+
72364	PE(18:1_18:2)	PE	rs62000864	15	58698243	G	T	-0.226805	0.0231521	1.90672e-22	-0.2114	0.0465	5.491e-06	-0.2237	0.0207	3.624e-27	+?+
72365	PE(18:1_18:2)	PE	rs12440217	15	58698357	A	G	0.252596	0.0284223	8.71443e-19	0.2825	0.0447	2.623e-10	0.2612	0.024	1.28e-27	+++
72366	PE(18:1_18:2)	PE	rs62000865	15	58698662	A	G	0.233555	0.0469628	6.78791e-07	0.3104	0.0918	0.0007234	0.2495	0.0418	2.416e-09	+?+
72367	PE(18:1_18:2)	PE	rs11852978	15	58698755	G	T	0.172324	0.0268529	1.522e-10	0.1656	0.0416	6.832e-05	0.1703	0.0226	4.313e-14	---
72368	PE(18:1_18:2)	PE	rs11856159	15	58699010	T	C	0.250315	0.0283194	1.33465e-18	0.2812	0.0445	2.535e-10	0.2592	0.0239	1.929e-27	+++
72369	PE(18:1_18:2)	PE	rs13329672	15	58699937	T	C	0.211751	0.0255658	1.58397e-16	0.2769	0.0408	1.192e-11	0.2301	0.0217	2.441e-26	+++
72370	PE(18:1_18:2)	PE	rs17240869	15	58700311	C	T	0.235715	0.0284803	1.6326e-16	0.2415	0.0441	4.32e-08	0.2374	0.0239	3.271e-23	---
72371	PE(18:1_18:2)	PE	rs17240876	15	58701551	G	A	0.255281	0.0290147	1.91122e-18	0.2725	0.0452	1.639e-09	0.2603	0.0244	1.54e-26	---
72372	PE(18:1_18:2)	PE	rs150364420	15	58701931	G	A	0.255477	0.0290876	2.18522e-18	0.281	0.045	4.371e-10	0.263	0.0244	5.116e-27	---
72373	PE(18:1_18:2)	PE	rs12438999	15	58702325	G	A	-0.254036	0.0235239	7.17798e-27	-0.2548	0.0464	4.076e-08	-0.2542	0.021	8.978e-34	+?+
72374	PE(18:1_18:2)	PE	rs17821310	15	58702864	C	T	0.232248	0.0286528	6.62233e-16	0.2427	0.0438	3.023e-08	0.2354	0.024	9.611e-23	---
72375	PE(18:1_18:2)	PE	rs17821316	15	58703069	C	A	-0.225906	0.0240846	1.01962e-20	-0.2543	0.0462	3.841e-08	-0.232	0.0214	1.814e-27	+?+
72376	PE(18:1_18:2)	PE	rs17821322	15	58703100	C	T	0.240035	0.0291606	2.35406e-16	0.2836	0.0446	1.967e-10	0.2531	0.0244	3.309e-25	---
72377	PE(18:1_18:2)	PE	rs55993842	15	58704064	T	G	0.233949	0.0298738	5.88773e-15	0.2927	0.0448	6.541e-11	0.252	0.0249	3.726e-24	+++
72378	PE(18:1_18:2)	PE	rs28442086	15	58705036	A	G	-0.232337	0.0243763	2.51881e-21	-0.219	0.0471	3.387e-06	-0.2295	0.0217	2.971e-26	-?-
72379	PE(18:1_18:2)	PE	rs62000868	15	58705980	G	C	0.227685	0.0272771	9.06282e-17	0.223	0.0519	1.73e-05	0.2267	0.0241	6.117e-21	-?-
72380	PE(18:1_18:2)	PE	rs62000869	15	58706911	G	A	0.15509	0.0258111	2.01293e-09	0.1339	0.0484	0.005644	0.1504	0.0228	3.997e-11	-?-
72381	PE(18:1_18:2)	PE	rs409668	15	58706926	A	T	-0.221269	0.0243991	1.73688e-19	-0.193	0.0465	3.367e-05	-0.2152	0.0216	2.339e-23	-?-
72382	PE(18:1_18:2)	PE	rs112516541	15	58707309	C	A	-0.233365	0.0245422	3.08557e-21	-0.2156	0.0472	4.987e-06	-0.2296	0.0218	5.496e-26	+?+
72383	PE(18:1_18:2)	PE	rs60315394	15	58709181	T	C	0.249594	0.0316164	3.57623e-15	0.2956	0.0461	1.377e-10	0.2643	0.0261	3.633e-24	+++
72384	PE(18:1_18:2)	PE	rs422137	15	58709182	A	G	0.251073	0.0247114	5.28146e-24	0.2419	0.0465	1.944e-07	0.2491	0.0218	3.545e-30	+?+
72385	PE(18:1_18:2)	PE	rs55696635	15	58709750	A	G	0.248481	0.0318448	7.35355e-15	0.2968	0.0458	9.29e-11	0.2642	0.0261	5.276e-24	+++
72386	PE(18:1_18:2)	PE	rs11071380	15	58710627	A	C	-0.230347	0.0253464	1.53234e-19	-0.2067	0.0468	1.008e-05	-0.225	0.0223	5.869e-24	-?-
72387	PE(18:1_18:2)	PE	rs62000870	15	58710736	C	T	0.200139	0.027485	3.83301e-13	0.1845	0.0495	0.0001924	0.1964	0.024	2.927e-16	-?-
72388	PE(18:1_18:2)	PE	rs11857380	15	58712203	G	T	0.212215	0.0306899	5.28846e-12	0.293	0.0533	3.905e-08	0.2323	0.0266	2.453e-18	-?-
72389	PE(18:1_18:2)	PE	rs11854624	15	58712817	G	C	0.249517	0.0313493	2.14262e-15	0.3493	0.0559	4.264e-10	0.2734	0.0273	1.589e-23	-?-
72390	PE(18:1_18:2)	PE	rs11854656	15	58712945	C	A	0.16309	0.0272735	2.40853e-09	0.1493	0.0493	0.002454	0.1598	0.0239	2.104e-11	-?-
72391	PE(18:1_18:2)	PE	rs11858279	15	58712973	C	T	0.213882	0.0279311	2.28039e-14	0.1966	0.0497	7.7e-05	0.2097	0.0244	7.147e-18	-?-
72392	PE(18:1_18:2)	PE	rs8026082	15	58714481	G	C	0.161047	0.0269062	2.30834e-09	0.1498	0.0477	0.001682	0.1583	0.0234	1.413e-11	-?-
72393	PE(18:1_18:2)	PE	rs792902	15	58716044	G	A	-0.205163	0.0261263	5.01163e-15	-0.2028	0.047	1.573e-05	-0.2046	0.0228	3.2e-19	+?+
72394	PE(18:1_18:2)	PE	rs515081	15	58716257	G	A	-0.224093	0.0276281	6.31174e-16	-0.2118	0.0481	1.061e-05	-0.2211	0.024	2.783e-20	+?+
72395	PE(18:1_18:2)	PE	rs375372	15	58716615	G	T	-0.193669	0.0272054	1.24384e-12	-0.1865	0.0468	6.752e-05	-0.1919	0.0235	3.431e-16	+?+
72396	PE(18:1_18:2)	PE	rs7170361	15	58718998	C	T	0.192227	0.0249421	1.63277e-14	0.2077	0.0404	2.693e-07	0.1965	0.0212	2.044e-20	---
72397	PE(18:1_18:2)	PE	rs11635491	15	58719741	A	G	0.192579	0.0249563	1.53803e-14	0.2117	0.0406	1.911e-07	0.1978	0.0213	1.392e-20	+++
72398	PE(18:1_18:2)	PE	rs11857386	15	58721168	C	G	-0.116929	0.0220559	1.20646e-07	-0.085	0.0358	0.01743	-0.1081	0.0188	8.395e-09	---
72399	PE(18:1_18:2)	PE	rs1077835	15	58723426	G	A	0.333196	0.0261216	1.54825e-36	0.3245	0.0433	6.927e-14	0.3309	0.0224	1.683e-49	---
72400	PE(18:1_18:2)	PE	rs1077834	15	58723479	C	T	0.33306	0.0261026	1.47219e-36	0.3226	0.0433	9.315e-14	0.3303	0.0224	2.154e-49	---
72401	PE(18:1_18:2)	PE	rs1800588	15	58723675	T	C	0.327511	0.026317	6.76019e-35	0.3356	0.0437	1.524e-14	0.3297	0.0225	1.921e-48	+++
72402	PE(18:1_18:2)	PE	rs2070895	15	58723939	A	G	0.333885	0.0261219	1.1287e-36	0.3236	0.0435	9.77e-14	0.3312	0.0224	1.698e-49	+++
72403	PE(18:1_18:2)	PE	rs6494005	15	58724524	G	A	-0.137223	0.021813	3.44521e-10	-0.1202	0.0351	0.0006075	-0.1325	0.0185	8.518e-13	+++
72404	PE(18:1_18:2)	PE	rs11632618	15	58724706	A	G	0.266815	0.0471451	1.61218e-08	0.2903	0.0746	9.951e-05	0.2735	0.0399	6.73e-12	+++
72405	PE(18:1_18:2)	PE	rs8034802	15	58724792	A	T	0.216039	0.0242118	6.67186e-19	0.2415	0.0394	8.732e-10	0.223	0.0206	3.013e-27	+++
72406	PE(18:1_18:2)	PE	rs8033940	15	58724842	A	G	0.227034	0.0239033	3.54808e-21	0.239	0.039	9.228e-10	0.2303	0.0204	1.355e-29	+++
72407	PE(18:1_18:2)	PE	rs633695	15	58725839	G	A	0.208756	0.0240045	4.82349e-18	0.2407	0.039	6.417e-10	0.2176	0.0204	1.825e-26	---
72408	PE(18:1_18:2)	PE	rs261334	15	58726744	C	G	-0.323833	0.026767	4.19632e-33	-0.3346	0.044	2.78e-14	-0.3267	0.0229	2.523e-46	---
72409	PE(18:1_18:2)	PE	rs261333	15	58727279	C	T	-0.145092	0.0219944	4.63649e-11	-0.0811	0.0353	0.02147	-0.1272	0.0187	9.473e-12	+++
72410	PE(18:1_18:2)	PE	rs261332	15	58727325	G	A	-0.324983	0.0269238	5.83671e-33	-0.3705	0.045	1.937e-16	-0.337	0.0231	3.703e-48	+++
72411	PE(18:1_18:2)	PE	rs72740877	15	58728067	A	G	0.340246	0.0626114	5.74597e-08	0.3189	0.1197	0.007724	0.3357	0.0555	1.448e-09	+++
72412	PE(18:1_18:2)	PE	rs588136	15	58730498	T	C	-0.317783	0.0268451	8.82701e-32	-0.3538	0.0444	1.552e-15	-0.3274	0.023	4.158e-46	---
72413	PE(18:1_18:2)	PE	rs261342	15	58731153	C	G	-0.309803	0.026376	2.45419e-31	-0.3571	0.0435	2.345e-16	-0.3225	0.0226	2.309e-46	---
72414	PE(18:1_18:2)	PE	rs261341	15	58731567	G	A	-0.192792	0.0238035	7.16532e-16	-0.2164	0.0389	2.721e-08	-0.1992	0.0203	1.024e-22	+++
72415	PE(18:1_18:2)	PE	rs261338	15	58735005	G	A	-0.267108	0.0300332	8.82942e-19	-0.3799	0.049	9.101e-15	-0.2979	0.0256	2.798e-31	+++
72416	PE(18:1_18:2)	PE	rs534933	15	58735222	C	A	-0.267082	0.0300247	8.70027e-19	-0.3866	0.049	3.163e-15	-0.2997	0.0256	1.225e-31	+++
72417	PE(18:1_18:2)	PE	rs4775046	15	58736778	T	C	-0.121394	0.022047	3.84537e-08	-0.1203	0.0352	0.0006387	-0.1211	0.0187	9.237e-11	---
72418	PE(18:1_18:2)	PE	rs473224	15	58737341	G	T	-0.266103	0.0320541	1.35423e-16	-0.3806	0.0508	6.579e-14	-0.2987	0.0271	3.014e-28	+++
72419	PE(18:1_18:2)	PE	rs488490	15	58737661	A	C	-0.26756	0.0320942	1.00865e-16	-0.3834	0.0508	4.445e-14	-0.3006	0.0271	1.586e-28	---
72420	PE(18:1_18:2)	PE	rs12914626	15	58738423	T	C	-0.132923	0.0242681	4.56892e-08	-0.1957	0.0388	4.488e-07	-0.1506	0.0206	2.47e-13	---
72421	PE(18:1_18:2)	PE	rs17269264	15	58738760	A	G	-0.104146	0.0222375	2.89137e-06	-0.1226	0.0352	0.0004915	-0.1094	0.0188	5.846e-09	---
72422	PE(18:1_18:2)	PE	rs17269271	15	58739761	C	G	-0.103048	0.0222798	3.82694e-06	-0.1139	0.0352	0.001233	-0.1061	0.0188	1.74e-08	---
72423	PE(18:1_18:2)	PE	rs573922	15	58740094	T	C	-0.24345	0.0303395	1.30705e-15	-0.3756	0.0479	4.496e-15	-0.2813	0.0256	5.111e-28	---
72424	PE(18:1_18:2)	PE	rs485671	15	58741134	C	A	-0.247065	0.0300985	2.95147e-16	-0.3868	0.0481	9.448e-16	-0.2863	0.0255	3.286e-29	+++
72425	PE(18:1_18:2)	PE	rs485538	15	58741177	T	C	-0.246344	0.030098	3.58778e-16	-0.3827	0.0481	1.714e-15	-0.2847	0.0255	6.294e-29	---
72426	PE(18:1_18:2)	PE	rs572410	15	58741384	G	C	-0.230344	0.0275286	8.18185e-17	-0.2646	0.0574	4.045e-06	-0.2367	0.0248	1.46e-21	+?+
72427	PE(18:1_18:2)	PE	rs686958	15	58741884	A	T	-0.269722	0.0292467	4.54045e-20	-0.316	0.0466	1.141e-11	-0.2828	0.0248	3.33e-30	---
72428	PE(18:1_18:2)	PE	rs567746	15	58741891	G	A	-0.270178	0.0292421	3.88831e-20	-0.316	0.0466	1.141e-11	-0.2831	0.0248	2.822e-30	+++
72429	PE(18:1_18:2)	PE	rs261336	15	58742418	A	G	-0.244074	0.0305416	1.72085e-15	-0.3648	0.0484	4.756e-14	-0.2785	0.0258	4.209e-27	---
72430	PE(18:1_22:6) (a)	PE	rs174528	11	61543499	C	T	0.130944	0.0229778	1.2732e-08	0.14	0.0367	0.0001376	0.1335	0.0195	7.219e-12	---
72431	PE(18:1_22:6) (a)	PE	rs174529	11	61543961	C	T	0.133094	0.0229698	7.26602e-09	0.1244	0.037	0.0007576	0.1307	0.0195	2.098e-11	---
72432	PE(18:1_22:6) (a)	PE	rs174530	11	61546592	G	A	0.133223	0.0229276	6.59705e-09	0.1414	0.0368	0.0001227	0.1355	0.0195	3.338e-12	---
72433	PE(18:1_22:6) (a)	PE	rs108499	11	61547237	T	C	0.122014	0.0232604	1.61664e-07	0.1466	0.0379	0.0001086	0.1287	0.0198	8.275e-11	+++
72434	PE(18:1_22:6) (a)	PE	rs174533	11	61549025	A	G	0.140192	0.0230338	1.23797e-09	0.1444	0.0372	0.0001034	0.1413	0.0196	5.25e-13	+++
72435	PE(18:1_22:6) (a)	PE	rs174534	11	61549458	G	A	0.118571	0.0229956	2.60791e-07	0.1353	0.0375	0.0003134	0.1231	0.0196	3.399e-10	---
72436	PE(18:1_22:6) (a)	PE	rs174535	11	61551356	C	T	0.137348	0.0229894	2.46304e-09	0.1378	0.0371	0.0002025	0.1375	0.0195	1.982e-12	---
72437	PE(18:1_22:6) (a)	PE	rs174536	11	61551927	C	A	0.13825	0.0230168	2.02465e-09	0.1378	0.0371	0.0001996	0.1381	0.0196	1.608e-12	---
72438	PE(18:1_22:6) (a)	PE	rs174537	11	61552680	T	G	0.139957	0.0230343	1.32017e-09	0.1405	0.0371	0.0001524	0.1401	0.0196	8.092e-13	+++
72439	PE(18:1_22:6) (a)	PE	rs102275	11	61557803	C	T	0.133591	0.0229472	6.17711e-09	0.1441	0.0371	0.0001039	0.1365	0.0195	2.697e-12	---
72440	PE(18:1_22:6) (a)	PE	rs102274	11	61557826	C	T	0.138649	0.0230373	1.88192e-09	0.1447	0.0372	9.878e-05	0.1403	0.0196	7.678e-13	---
72441	PE(18:1_22:6) (a)	PE	rs174538	11	61560081	A	G	0.122597	0.0233955	1.66835e-07	0.1422	0.0383	0.0002018	0.1279	0.02	1.459e-10	+++
72442	PE(18:1_22:6) (a)	PE	rs4246215	11	61564299	T	G	0.133129	0.0228294	5.84928e-09	0.1463	0.0368	7.036e-05	0.1368	0.0194	1.778e-12	+++
72443	PE(18:1_22:6) (a)	PE	rs174541	11	61565908	C	T	0.132772	0.0228274	6.39906e-09	0.1459	0.0368	7.235e-05	0.1364	0.0194	1.998e-12	---
72444	PE(18:1_22:6) (a)	PE	rs174544	11	61567753	A	C	0.125624	0.0237794	1.33015e-07	0.149	0.0385	0.0001105	0.1321	0.0202	6.748e-11	+++
72445	PE(18:1_22:6) (a)	PE	rs174545	11	61569306	G	C	0.138856	0.0230409	1.79141e-09	0.1464	0.0371	8.001e-05	0.141	0.0196	6e-13	---
72446	PE(18:1_22:6) (a)	PE	rs174546	11	61569830	T	C	0.138852	0.0230408	1.79298e-09	0.1464	0.0371	8.001e-05	0.141	0.0196	6.006e-13	+++
72447	PE(18:1_22:6) (a)	PE	rs174547	11	61570783	C	T	0.138767	0.0230417	1.83686e-09	0.1464	0.0371	8.001e-05	0.1409	0.0196	6.155e-13	---
72448	PE(18:1_22:6) (a)	PE	rs174548	11	61571348	G	C	0.123039	0.023718	2.22681e-07	0.145	0.0384	0.0001591	0.1291	0.0202	1.574e-10	---
72449	PE(18:1_22:6) (a)	PE	rs174549	11	61571382	A	G	0.125249	0.0237861	1.46124e-07	0.1499	0.0385	0.0001004	0.132	0.0202	6.856e-11	+++
72450	PE(18:1_22:6) (a)	PE	rs174550	11	61571478	C	T	0.13869	0.0230427	1.87774e-09	0.1464	0.0371	8.001e-05	0.1408	0.0196	6.294e-13	---
72451	PE(18:1_22:6) (a)	PE	rs174553	11	61575158	G	A	0.138197	0.0230428	2.14044e-09	0.1464	0.0371	8.001e-05	0.1405	0.0196	7.19e-13	---
72452	PE(18:1_22:6) (a)	PE	rs174554	11	61579463	G	A	0.137521	0.023034	2.52399e-09	0.1442	0.0372	0.0001037	0.1394	0.0196	1.082e-12	---
72453	PE(18:1_22:6) (a)	PE	rs174555	11	61579760	C	T	0.124404	0.0237894	1.77555e-07	0.1468	0.0386	0.0001418	0.1306	0.0202	1.131e-10	---
72454	PE(18:1_22:6) (a)	PE	rs174556	11	61580635	T	C	0.12428	0.0237798	1.80452e-07	0.1468	0.0386	0.0001452	0.1305	0.0203	1.178e-10	+++
72455	PE(18:1_22:6) (a)	PE	rs174559	11	61581656	A	G	0.108282	0.0242876	8.49563e-06	0.145	0.0401	0.0002954	0.1181	0.0208	1.28e-08	+++
72456	PE(18:1_22:6) (a)	PE	rs174560	11	61581764	C	T	0.122073	0.0237232	2.77943e-07	0.1398	0.0385	0.0002819	0.127	0.0202	3.26e-10	---
72457	PE(18:1_22:6) (a)	PE	rs174561	11	61582708	C	T	0.124347	0.0237939	1.80812e-07	0.1458	0.0387	0.0001674	0.1302	0.0203	1.337e-10	---
72458	PE(18:1_22:6) (a)	PE	rs174562	11	61585144	G	A	0.137543	0.0230454	2.55572e-09	0.1457	0.0375	0.0001016	0.1398	0.0196	1.08e-12	---
72459	PE(18:1_22:6) (a)	PE	rs174564	11	61588305	G	A	0.136398	0.0230274	3.35769e-09	0.1404	0.0372	0.0001627	0.1375	0.0196	2.201e-12	---
72460	PE(18:1_22:6) (a)	PE	rs28456	11	61589481	G	A	0.122075	0.0237337	2.80592e-07	0.1432	0.0386	0.0002093	0.1279	0.0202	2.559e-10	---
72461	PE(18:1_22:6) (a)	PE	rs174566	11	61592362	G	A	0.135459	0.0229786	3.9833e-09	0.1379	0.0372	0.0002138	0.1361	0.0196	3.382e-12	---
72462	PE(18:1_22:6) (a)	PE	rs174567	11	61593005	G	A	0.135155	0.0229795	4.31888e-09	0.1375	0.0372	0.0002198	0.1358	0.0196	3.766e-12	---
72463	PE(18:1_22:6) (a)	PE	rs174568	11	61593816	T	C	0.138062	0.023025	2.15642e-09	0.1402	0.0373	0.0001686	0.1386	0.0196	1.459e-12	+++
72464	PE(18:1_22:6) (a)	PE	rs99780	11	61596633	T	C	0.135472	0.0229651	3.88699e-09	0.1426	0.0372	0.0001247	0.1375	0.0195	1.991e-12	+++
72465	PE(18:1_22:6) (a)	PE	rs1535	11	61597972	G	A	0.139027	0.0230149	1.64105e-09	0.139	0.0371	0.0001769	0.139	0.0196	1.161e-12	---
72466	PE(18:1_22:6) (a)	PE	rs174572	11	61598288	T	C	0.13177	0.0251422	1.65873e-07	0.1059	0.0403	0.008567	0.1245	0.0213	5.28e-09	+++
72467	PE(18:1_22:6) (a)	PE	rs174573	11	61600327	A	G	0.13155	0.0251437	1.74219e-07	0.1076	0.0403	0.007667	0.1248	0.0213	4.901e-09	+++
72468	PE(18:1_22:6) (a)	PE	rs174574	11	61600342	C	A	-0.134856	0.0230093	4.88381e-09	-0.1461	0.0371	8.047e-05	-0.138	0.0195	1.676e-12	+++
72469	PE(18:1_22:6) (a)	PE	rs174575	11	61602003	G	C	0.128078	0.0250487	3.27976e-07	0.1178	0.0403	0.003453	0.1252	0.0213	3.949e-09	---
72470	PE(18:1_22:6) (a)	PE	rs174576	11	61603510	A	C	0.134053	0.0230108	6.02619e-09	0.1524	0.037	3.827e-05	0.1392	0.0195	1.067e-12	+++
72471	PE(18:1_22:6) (a)	PE	rs174577	11	61604814	A	C	0.133162	0.0229835	7.28284e-09	0.15	0.037	5.025e-05	0.1379	0.0195	1.654e-12	+++
72472	PE(18:1_22:6) (a)	PE	rs174578	11	61605499	A	T	0.131751	0.0229714	1.02753e-08	0.15	0.037	5.025e-05	0.1368	0.0195	2.362e-12	+++
72473	PE(18:1_22:6) (a)	PE	rs174580	11	61606642	G	A	0.13024	0.0230028	1.577e-08	0.148	0.0371	6.597e-05	0.1352	0.0195	4.686e-12	---
72474	PE(18:1_22:6) (a)	PE	rs174581	11	61606683	A	G	0.130355	0.0230115	1.5508e-08	0.148	0.0371	6.597e-05	0.1353	0.0196	4.604e-12	+++
72475	PE(18:1_22:6) (a)	PE	rs174583	11	61609750	T	C	0.134848	0.0230975	5.59308e-09	0.1507	0.037	4.675e-05	0.1393	0.0196	1.175e-12	+++
72476	PE(18:1_22:6) (a)	PE	rs174584	11	61610750	A	G	0.135637	0.0230845	4.47109e-09	0.1444	0.0371	9.892e-05	0.1381	0.0196	1.846e-12	+++
72477	PE(18:1_22:6) (a)	PE	rs174585	11	61611694	A	G	0.123062	0.0266903	4.09998e-06	0.1288	0.0441	0.003514	0.1246	0.0228	4.875e-08	+++
72478	PE(18:1_22:6) (a)	PE	rs174591	11	61617676	A	T	0.124601	0.0256485	1.21994e-06	0.1172	0.0424	0.005646	0.1226	0.0219	2.282e-08	+++
72479	PE(18:1_22:6) (a)	PE	rs174592	11	61618608	G	A	0.12433	0.0230173	6.88745e-08	0.1917	0.0481	6.618e-05	0.1369	0.0208	4.251e-11	-?-
72480	PE(18:1_22:6) (a)	PE	rs174594	11	61619829	A	C	-0.125078	0.0230415	5.93813e-08	-0.1912	0.0482	7.145e-05	-0.1374	0.0208	3.821e-11	-?-
72481	PE(18:1_22:6) (a)	PE	rs174598	11	61621194	A	G	0.105309	0.0235833	8.15304e-06	0.2002	0.0502	6.649e-05	0.1225	0.0213	9.599e-09	+?+
72482	PE(18:1_22:6) (a)	PE	rs174599	11	61621556	C	G	0.123398	0.0230767	9.29276e-08	0.1876	0.048	9.231e-05	0.1355	0.0208	7.337e-11	+?+
72483	PE(18:1_22:6) (a)	PE	rs174600	11	61622227	C	T	0.106087	0.023588	7.02026e-06	0.1886	0.0505	0.0001888	0.1209	0.0214	1.56e-08	-?-
72484	PE(18:1_22:6) (a)	PE	rs174601	11	61623140	T	C	0.124854	0.0231321	7.04876e-08	0.1948	0.048	4.876e-05	0.1381	0.0208	3.452e-11	+?+
72485	PE(18:1_22:6) (a)	PE	rs97384	11	61624181	C	T	-0.125798	0.0232335	6.4114e-08	-0.178	0.0478	0.0001936	-0.1358	0.0209	8.064e-11	+?+
72486	PE(18:1_22:6) (a)	PE	rs138326449	11	116701354	A	G	-1.3722	0.258536	1.15616e-07	-1.3044	0.3515	0.0002068	-1.3484	0.2083	9.535e-11	-?-
72487	PE(18:1_22:6) (a)	PE	rs539030095	11	117018764	G	T	-1.44103	0.260476	3.31706e-08	-1.1952	0.352	0.0006846	-1.354	0.2094	9.999e-11	+?+
72488	PE(18:1_22:6) (a)	PE	rs530885291	11	117053959	A	G	-1.39088	0.227347	1.01905e-09	-1.1952	0.352	0.0006846	-1.3333	0.191	2.922e-12	-?-
72489	PE(18:1_22:6) (a)	PE	rs7165301	15	58552606	C	T	-0.13638	0.0287179	2.11959e-06	-0.1468	0.0495	0.003049	-0.139	0.0248	2.214e-08	+++
72490	PE(18:1_22:6) (a)	PE	rs55760919	15	58560116	G	T	-0.141771	0.0286848	8.06414e-07	-0.1397	0.0494	0.004665	-0.1412	0.0248	1.235e-08	+++
72491	PE(18:1_22:6) (a)	PE	rs55966152	15	58561006	G	A	-0.146431	0.0285851	3.14021e-07	-0.158	0.0492	0.001331	-0.1493	0.0247	1.528e-09	+++
72492	PE(18:1_22:6) (a)	PE	rs62001667	15	58566295	G	C	-0.143717	0.0285451	4.97998e-07	-0.1438	0.049	0.003355	-0.1437	0.0247	5.649e-09	+++
72493	PE(18:1_22:6) (a)	PE	rs62001668	15	58566716	G	T	-0.145267	0.0283345	3.07856e-07	-0.1364	0.0488	0.005148	-0.143	0.0245	5.271e-09	+++
72494	PE(18:1_22:6) (a)	PE	rs62001669	15	58567122	T	C	-0.1457	0.0287697	4.30983e-07	-0.1416	0.0495	0.004218	-0.1447	0.0249	6.014e-09	---
72495	PE(18:1_22:6) (a)	PE	rs8040386	15	58567786	G	A	-0.146679	0.0287765	3.62914e-07	-0.1387	0.0495	0.005059	-0.1447	0.0249	6.045e-09	+++
72496	PE(18:1_22:6) (a)	PE	rs62001677	15	58568716	T	C	-0.152782	0.0289809	1.43368e-07	-0.1278	0.0503	0.01098	-0.1465	0.0251	5.302e-09	---
72497	PE(18:1_22:6) (a)	PE	rs72739147	15	58571401	T	A	-0.185595	0.0319541	6.81612e-09	-0.1838	0.0535	0.0005965	-0.1851	0.0274	1.51e-11	+++
72498	PE(18:1_22:6) (a)	PE	rs28690720	15	58573833	G	T	-0.182842	0.0312979	5.49792e-09	-0.1821	0.0524	0.0005127	-0.1827	0.0269	1.069e-11	+++
72499	PE(18:1_22:6) (a)	PE	rs58038553	15	58574324	G	A	-0.186466	0.0318597	5.21177e-09	-0.1812	0.0534	0.000697	-0.1851	0.0274	1.347e-11	+++
72500	PE(18:1_22:6) (a)	PE	rs11071371	15	58576226	T	C	-0.185665	0.031865	6.08068e-09	-0.1809	0.0531	0.0006574	-0.1844	0.0273	1.488e-11	---
72501	PE(18:1_22:6) (a)	PE	rs2899623	15	58579644	C	T	-0.183024	0.0310065	3.81731e-09	-0.1794	0.0515	0.0004968	-0.182	0.0266	7.221e-12	+++
72502	PE(18:1_22:6) (a)	PE	rs2899624	15	58579956	G	A	-0.181752	0.0309996	4.84554e-09	-0.1752	0.0515	0.0006707	-0.18	0.0266	1.224e-11	+++
72503	PE(18:1_22:6) (a)	PE	rs16940011	15	58580204	G	C	-0.182033	0.030996	4.57017e-09	-0.1794	0.0515	0.0004968	-0.1813	0.0266	8.638e-12	+++
72504	PE(18:1_22:6) (a)	PE	rs12148780	15	58581289	G	A	-0.181452	0.0310042	5.16042e-09	-0.1828	0.0518	0.0004176	-0.1818	0.0266	8.259e-12	+++
72505	PE(18:1_22:6) (a)	PE	rs12148399	15	58581370	A	T	-0.181338	0.0310054	5.28198e-09	-0.1785	0.0516	0.0005393	-0.1806	0.0266	1.079e-11	---
72506	PE(18:1_22:6) (a)	PE	rs16940017	15	58582148	A	T	-0.180648	0.0310314	6.20959e-09	-0.1806	0.0518	0.0004923	-0.1806	0.0266	1.162e-11	---
72507	PE(18:1_22:6) (a)	PE	rs1318175	15	58586129	T	C	-0.154417	0.0294383	1.65075e-07	-0.1724	0.0488	0.0004068	-0.1592	0.0252	2.652e-10	---
72508	PE(18:1_22:6) (a)	PE	rs145347194	15	58670135	C	T	0.264539	0.0419185	3.0352e-10	0.251	0.0892	0.004871	0.2621	0.0379	4.881e-12	-?-
72509	PE(18:1_22:6) (a)	PE	rs4775039	15	58670897	G	C	0.171533	0.0236197	4.93994e-13	0.191	0.0481	7.144e-05	0.1753	0.0212	1.348e-16	-?-
72510	PE(18:1_22:6) (a)	PE	rs10152355	15	58671178	A	C	-0.16001	0.0236379	1.52548e-11	-0.166	0.0466	0.000365	-0.1612	0.0211	2.02e-14	-?-
72511	PE(18:1_22:6) (a)	PE	rs1601933	15	58671559	T	C	-0.217073	0.0229093	4.09096e-21	-0.187	0.0467	6.278e-05	-0.2112	0.0206	9.662e-25	-?-
72512	PE(18:1_22:6) (a)	PE	rs1601934	15	58671721	A	G	-	-	-	-0.2413	0.0621	0.0001024	-0.3109	0.0493	2.948e-10	??-
72513	PE(18:1_22:6) (a)	PE	rs1601935	15	58671765	T	G	-0.295747	0.023544	1.37821e-35	-0.277	0.0382	3.883e-13	-0.2906	0.02	1.173e-47	---
72514	PE(18:1_22:6) (a)	PE	rs12908474	15	58672134	T	C	-0.213986	0.0224917	2.86777e-21	-0.2027	0.0467	1.417e-05	-0.2119	0.0203	1.385e-25	-?-
72515	PE(18:1_22:6) (a)	PE	rs62001736	15	58674051	A	G	0.295103	0.0241374	8.23504e-34	0.2947	0.0388	2.99e-14	0.295	0.0205	5.564e-47	+++
72516	PE(18:1_22:6) (a)	PE	rs2043082	15	58674308	A	G	0.282224	0.0228426	1.69345e-34	0.2801	0.0372	5.176e-14	0.2816	0.0195	1.944e-47	+++
72517	PE(18:1_22:6) (a)	PE	rs4775041	15	58674695	C	G	0.295886	0.024079	3.90485e-34	0.2913	0.0388	5.75e-14	0.2946	0.0205	4.963e-47	+++
72518	PE(18:1_22:6) (a)	PE	rs80123226	15	58676032	T	A	0.295109	0.0240026	3.6233e-34	0.288	0.0387	1.015e-13	0.2931	0.0204	8.062e-47	---
72519	PE(18:1_22:6) (a)	PE	rs11858759	15	58676821	A	G	0.293234	0.0239541	6.82177e-34	0.2899	0.0387	6.961e-14	0.2923	0.0204	1.063e-46	+++
72520	PE(18:1_22:6) (a)	PE	rs11071377	15	58677395	T	A	-0.22418	0.0223306	1.77328e-23	-0.2122	0.0365	5.884e-09	-0.2209	0.019	4.084e-31	+++
72521	PE(18:1_22:6) (a)	PE	rs10468017	15	58678512	T	C	0.315719	0.0237952	2.1284e-39	0.3048	0.0387	3.474e-15	0.3127	0.0203	1.092e-53	+++
72522	PE(18:1_22:6) (a)	PE	rs261290	15	58678720	C	T	-0.293943	0.0226574	8.56129e-38	-0.2876	0.0373	1.262e-14	-0.2922	0.0194	1.868e-51	+++
72523	PE(18:1_22:6) (a)	PE	rs56358871	15	58679387	C	G	-0.209416	0.0222898	8.68912e-21	-0.2118	0.0359	3.806e-09	-0.2101	0.0189	1.404e-28	---
72524	PE(18:1_22:6) (a)	PE	rs7350789	15	58679668	A	G	0.284066	0.0226508	1.75706e-35	0.2932	0.0372	3.337e-15	0.2865	0.0193	1.291e-49	+++
72525	PE(18:1_22:6) (a)	PE	rs261291	15	58680178	C	T	0.283872	0.0226276	1.65734e-35	0.2983	0.037	7.822e-16	0.2878	0.0193	3.011e-50	---
72526	PE(18:1_22:6) (a)	PE	rs7177289	15	58680184	T	C	0.284512	0.0226563	1.43145e-35	0.2932	0.0372	3.337e-15	0.2869	0.0194	1.045e-49	+++
72527	PE(18:1_22:6) (a)	PE	rs2414577	15	58680638	C	T	0.287121	0.0226493	3.21547e-36	0.2674	0.0367	3.453e-13	0.2817	0.0193	2.461e-48	---
72528	PE(18:1_22:6) (a)	PE	rs2414578	15	58680639	C	T	0.287079	0.0226526	3.36586e-36	0.2674	0.0367	3.453e-13	0.2816	0.0193	2.577e-48	---
72529	PE(18:1_22:6) (a)	PE	rs35853021	15	58680643	T	G	0.28481	0.0228838	5.48159e-35	0.2769	0.0371	8.904e-14	0.2826	0.0195	1.088e-47	+++
72530	PE(18:1_22:6) (a)	PE	rs2043085	15	58680954	C	T	-0.287796	0.0223742	3.21872e-37	-0.2843	0.0366	7.785e-15	-0.2868	0.0191	4.826e-51	+++
72531	PE(18:1_22:6) (a)	PE	rs75437656	15	58681128	C	A	0.166264	0.0335439	7.40572e-07	0.1538	0.0529	0.003664	0.1627	0.0283	9.35e-09	---
72532	PE(18:1_22:6) (a)	PE	rs28698356	15	58681509	C	G	-0.209319	0.022181	5.87189e-21	-0.205	0.0358	9.835e-09	-0.2081	0.0188	2.406e-28	---
72533	PE(18:1_22:6) (a)	PE	rs2043084	15	58682496	C	G	0.273862	0.0264294	7.0309e-25	0.2807	0.0429	6.16e-11	0.2757	0.0225	1.631e-34	+++
72534	PE(18:1_22:6) (a)	PE	rs34718390	15	58682690	A	G	0.351787	0.0475334	1.62855e-13	0.3387	0.0772	1.137e-05	0.3482	0.0405	7.741e-18	+++
72535	PE(18:1_22:6) (a)	PE	rs1825955	15	58682783	A	C	0.159276	0.0312163	3.47089e-07	0.1213	0.0493	0.01385	0.1484	0.0264	1.83e-08	+++
72536	PE(18:1_22:6) (a)	PE	rs12185071	15	58683227	T	C	0.160348	0.0333883	1.61035e-06	0.1521	0.0529	0.004029	0.158	0.0282	2.191e-08	+++
72537	PE(18:1_22:6) (a)	PE	rs1532085	15	58683366	G	A	-0.285523	0.0222869	6.13618e-37	-0.2975	0.0363	2.3e-16	-0.2888	0.019	2.986e-52	+++
72538	PE(18:1_22:6) (a)	PE	rs12185072	15	58683410	T	C	0.150866	0.0309839	1.15252e-06	0.1352	0.0492	0.006009	0.1464	0.0262	2.347e-08	+++
72539	PE(18:1_22:6) (a)	PE	rs12905732	15	58683542	C	G	0.297235	0.0275218	7.31614e-27	0.3297	0.0444	1.184e-13	0.3062	0.0234	3.866e-39	+++
72540	PE(18:1_22:6) (a)	PE	rs28594460	15	58683585	G	A	0.14814	0.0308764	1.64547e-06	0.1279	0.0485	0.008326	0.1423	0.026	4.651e-08	---
72541	PE(18:1_22:6) (a)	PE	rs11853674	15	58684057	G	A	0.279649	0.0261519	2.28518e-26	0.2823	0.0425	3.197e-11	0.2804	0.0223	2.536e-36	---
72542	PE(18:1_22:6) (a)	PE	rs16940168	15	58684154	T	A	0.161924	0.0335306	1.41293e-06	0.139	0.0535	0.009353	0.1554	0.0284	4.451e-08	---
72543	PE(18:1_22:6) (a)	PE	rs17821274	15	58684478	C	T	-0.19823	0.0230086	9.31831e-18	-0.1822	0.0369	7.743e-07	-0.1937	0.0195	3.234e-23	+++
72544	PE(18:1_22:6) (a)	PE	rs4775044	15	58684967	G	T	-0.242624	0.0220394	7.65364e-28	-0.2293	0.0358	1.481e-10	-0.239	0.0188	3.849e-37	+++
72545	PE(18:1_22:6) (a)	PE	rs8042174	15	58685970	C	T	-0.170347	0.0356455	1.8226e-06	-0.1557	0.0575	0.006823	-0.1663	0.0303	4.082e-08	+++
72546	PE(18:1_22:6) (a)	PE	rs261298	15	58686157	G	C	-0.212559	0.0221808	1.48068e-21	-0.1935	0.036	7.76e-08	-0.2073	0.0189	4.926e-28	+++
72547	PE(18:1_22:6) (a)	PE	rs261299	15	58686252	A	G	-0.215756	0.0221948	3.96591e-22	-0.1936	0.036	7.746e-08	-0.2096	0.0189	1.331e-28	---
72548	PE(18:1_22:6) (a)	PE	rs7171102	15	58687530	A	G	0.277957	0.0262315	6.28511e-26	0.2682	0.0428	3.714e-10	0.2753	0.0224	8.142e-35	+++
72549	PE(18:1_22:6) (a)	PE	rs174418	15	58687603	C	T	-0.271159	0.022131	5.68225e-34	-0.2659	0.0366	3.895e-13	-0.2697	0.0189	5.107e-46	+++
72550	PE(18:1_22:6) (a)	PE	rs493258	15	58687880	C	T	-0.242346	0.0220143	7.69026e-28	-0.2108	0.036	4.543e-09	-0.2338	0.0188	1.397e-35	+++
72551	PE(18:1_22:6) (a)	PE	rs920915	15	58688467	G	C	0.256002	0.0219744	6.16729e-31	0.2113	0.0361	4.767e-09	0.2439	0.0188	1.296e-38	---
72552	PE(18:1_22:6) (a)	PE	rs920916	15	58688477	A	G	0.2552	0.0219987	1.08855e-30	0.2068	0.0361	1.032e-08	0.2421	0.0188	5.398e-38	+++
72553	PE(18:1_22:6) (a)	PE	rs11855284	15	58689187	C	T	0.28628	0.0277651	1.18376e-24	0.316	0.045	2.082e-12	0.2945	0.0236	1.144e-35	---
72554	PE(18:1_22:6) (a)	PE	rs11858481	15	58689197	T	C	0.27259	0.0263717	9.20422e-25	0.2636	0.043	8.708e-10	0.2701	0.0225	2.897e-33	+++
72555	PE(18:1_22:6) (a)	PE	rs415799	15	58690754	A	G	-0.23286	0.0218797	3.73484e-26	-0.2014	0.0356	1.486e-08	-0.2242	0.0186	2.41e-33	---
72556	PE(18:1_22:6) (a)	PE	rs443401	15	58692095	G	C	-0.236779	0.0220085	1.10276e-26	-0.1932	0.0359	7.475e-08	-0.2249	0.0188	4.32e-33	+++
72557	PE(18:1_22:6) (a)	PE	rs397923	15	58692118	T	A	-0.256865	0.0220628	6.7979e-31	-0.2272	0.0364	4.179e-10	-0.2489	0.0189	9.474e-40	+++
72558	PE(18:1_22:6) (a)	PE	rs35128881	15	58692148	T	G	0.294431	0.0275004	1.99468e-26	0.2957	0.0445	2.968e-11	0.2948	0.0234	2.044e-36	+++
72559	PE(18:1_22:6) (a)	PE	rs12708454	15	58692202	C	A	0.226305	0.023892	4.22694e-21	0.1993	0.0385	2.336e-07	0.2188	0.0203	4.526e-27	---
72560	PE(18:1_22:6) (a)	PE	rs12906722	15	58692715	T	C	0.275286	0.0264628	4.64213e-25	0.2578	0.043	2.104e-09	0.2705	0.0225	3.602e-33	+++
72561	PE(18:1_22:6) (a)	PE	rs16940204	15	58692936	T	C	0.280784	0.0265928	9.20028e-26	0.2624	0.0432	1.2e-09	0.2757	0.0226	4.032e-34	+++
72562	PE(18:1_22:6) (a)	PE	rs487766	15	58693860	T	C	-0.287941	0.0262764	1.35073e-27	-0.2614	0.0426	8.689e-10	-0.2806	0.0224	4.186e-36	---
72563	PE(18:1_22:6) (a)	PE	rs723967	15	58696300	C	T	-0.263841	0.0222968	7.55844e-32	-0.2329	0.0462	4.537e-07	-0.258	0.0201	8.651e-38	+?+
72564	PE(18:1_22:6) (a)	PE	rs12440032	15	58697834	G	C	0.303184	0.0282066	1.31353e-26	0.2993	0.0446	1.896e-11	0.3021	0.0238	8.349e-37	---
72565	PE(18:1_22:6) (a)	PE	rs28451440	15	58698113	G	T	-0.196525	0.0241963	5.82009e-16	-0.2065	0.0487	2.213e-05	-0.1985	0.0217	5.125e-20	+?+
72566	PE(18:1_22:6) (a)	PE	rs62000864	15	58698243	G	T	-0.230461	0.0230769	2.98333e-23	-0.234	0.0464	4.55e-07	-0.2312	0.0207	4.663e-29	+?+
72567	PE(18:1_22:6) (a)	PE	rs12440217	15	58698357	A	G	0.302719	0.0282182	1.64257e-26	0.3025	0.0447	1.329e-11	0.3027	0.0239	7.355e-37	+++
72568	PE(18:1_22:6) (a)	PE	rs62000865	15	58698662	A	G	0.339484	0.0466777	4.25283e-13	0.2834	0.0919	0.00205	0.328	0.0416	3.259e-15	+?+
72569	PE(18:1_22:6) (a)	PE	rs11852978	15	58698755	G	T	0.20751	0.0267221	1.00069e-14	0.1969	0.0415	2.106e-06	0.2044	0.0225	9.297e-20	---
72570	PE(18:1_22:6) (a)	PE	rs11856159	15	58699010	T	C	0.300631	0.0281179	2.37144e-26	0.2987	0.0444	1.716e-11	0.3001	0.0238	1.395e-36	+++
72571	PE(18:1_22:6) (a)	PE	rs13329672	15	58699937	T	C	0.258531	0.0253929	4.29473e-24	0.2838	0.0407	3.042e-12	0.2656	0.0215	6.203e-35	+++
72572	PE(18:1_22:6) (a)	PE	rs17240869	15	58700311	C	T	0.284218	0.0282921	1.69565e-23	0.2642	0.044	1.955e-09	0.2784	0.0238	1.34e-31	---
72573	PE(18:1_22:6) (a)	PE	rs62000866	15	58701049	A	T	0.33043	0.0550254	2.10502e-09	0.2076	0.1115	0.06262	0.3064	0.0493	5.335e-10	+?+
72574	PE(18:1_22:6) (a)	PE	rs17240876	15	58701551	G	A	0.313176	0.0287932	3.31099e-27	0.2885	0.0451	1.606e-10	0.306	0.0243	1.884e-36	---
72575	PE(18:1_22:6) (a)	PE	rs150364420	15	58701931	G	A	0.313693	0.0288657	3.65638e-27	0.3015	0.045	2.145e-11	0.3102	0.0243	2.656e-37	---
72576	PE(18:1_22:6) (a)	PE	rs12438999	15	58702325	G	A	-0.265739	0.0234167	1.87912e-29	-0.2794	0.0463	1.559e-09	-0.2685	0.0209	8.383e-38	+?+
72577	PE(18:1_22:6) (a)	PE	rs17821310	15	58702864	C	T	0.292144	0.0284319	1.68998e-24	0.2713	0.0437	5.295e-10	0.2859	0.0238	3.579e-33	---
72578	PE(18:1_22:6) (a)	PE	rs17821316	15	58703069	C	A	-0.241226	0.0239878	1.48786e-23	-0.3061	0.0459	2.549e-11	-0.2552	0.0213	3.462e-33	+?+
72579	PE(18:1_22:6) (a)	PE	rs17821322	15	58703100	C	T	0.309125	0.028917	2.44017e-26	0.312	0.0444	2.122e-12	0.31	0.0242	1.811e-37	---
72580	PE(18:1_22:6) (a)	PE	rs55993842	15	58704064	T	G	0.303174	0.0296435	2.77718e-24	0.3168	0.0447	1.322e-12	0.3073	0.0247	1.526e-35	+++
72581	PE(18:1_22:6) (a)	PE	rs28442086	15	58705036	A	G	-0.240525	0.0242871	6.71232e-23	-0.2838	0.0467	1.259e-09	-0.2497	0.0216	4.753e-31	-?-
72582	PE(18:1_22:6) (a)	PE	rs62000868	15	58705980	G	C	0.263105	0.0271277	4.9459e-22	0.2936	0.0515	1.196e-08	0.2697	0.024	2.663e-29	-?-
72583	PE(18:1_22:6) (a)	PE	rs62000869	15	58706911	G	A	0.18672	0.0257053	4.35273e-13	0.1877	0.0482	9.754e-05	0.1869	0.0227	1.679e-16	-?-
72584	PE(18:1_22:6) (a)	PE	rs409668	15	58706926	A	T	-0.225851	0.0243185	2.35906e-20	-0.2368	0.0463	3.194e-07	-0.2282	0.0215	3.013e-26	-?-
72585	PE(18:1_22:6) (a)	PE	rs112516541	15	58707309	C	A	-0.238762	0.0244604	2.67923e-22	-0.2732	0.0469	5.648e-09	-0.2461	0.0217	7.469e-30	+?+
72586	PE(18:1_22:6) (a)	PE	rs60315394	15	58709181	T	C	0.313728	0.031405	3.0019e-23	0.3122	0.0459	9.894e-12	0.3132	0.0259	1.208e-33	+++
72587	PE(18:1_22:6) (a)	PE	rs422137	15	58709182	A	G	0.260487	0.0246128	6.98232e-26	0.2791	0.0462	1.594e-09	0.2646	0.0217	4.082e-34	+?+
72588	PE(18:1_22:6) (a)	PE	rs55696635	15	58709750	A	G	0.313838	0.0316335	5.87955e-23	0.3095	0.0456	1.128e-11	0.3124	0.026	2.742e-33	+++
72589	PE(18:1_22:6) (a)	PE	rs11071380	15	58710627	A	C	-0.233923	0.025272	3.13007e-20	-0.2742	0.0464	3.522e-09	-0.2431	0.0222	6.428e-28	-?-
72590	PE(18:1_22:6) (a)	PE	rs62000870	15	58710736	C	T	0.235726	0.0273548	9.21929e-18	0.2441	0.0492	6.953e-07	0.2377	0.0239	2.704e-23	-?-
72591	PE(18:1_22:6) (a)	PE	rs11857380	15	58712203	G	T	0.276352	0.030494	1.85883e-19	0.2925	0.0533	4.098e-08	0.2803	0.0265	3.293e-26	-?-
72592	PE(18:1_22:6) (a)	PE	rs11854624	15	58712817	G	C	0.322726	0.0311119	6.26448e-25	0.3508	0.0559	3.537e-10	0.3294	0.0272	8.853e-34	-?-
72593	PE(18:1_22:6) (a)	PE	rs11854656	15	58712945	C	A	0.18937	0.0271749	3.61665e-12	0.2224	0.049	5.584e-06	0.1971	0.0238	1.069e-16	-?-
72594	PE(18:1_22:6) (a)	PE	rs11858279	15	58712973	C	T	0.247714	0.0278037	7.17385e-19	0.2586	0.0494	1.644e-07	0.2503	0.0242	5.046e-25	-?-
72595	PE(18:1_22:6) (a)	PE	rs8026082	15	58714481	G	C	0.187807	0.0268304	2.90562e-12	0.1504	0.0477	0.00161	0.1788	0.0234	2.057e-14	-?-
72596	PE(18:1_22:6) (a)	PE	rs792902	15	58716044	G	A	-0.21939	0.0260509	4.84112e-17	-0.2009	0.047	1.881e-05	-0.215	0.0228	3.731e-21	+?+
72597	PE(18:1_22:6) (a)	PE	rs515081	15	58716257	G	A	-0.256078	0.0275175	2.0545e-20	-0.2212	0.0481	4.136e-06	-0.2475	0.0239	3.625e-25	+?+
72598	PE(18:1_22:6) (a)	PE	rs375372	15	58716615	G	T	-0.191171	0.0271872	2.32911e-12	-0.2181	0.0467	2.96e-06	-0.198	0.0235	3.503e-17	+?+
72599	PE(18:1_22:6) (a)	PE	rs417344	15	58717919	C	T	-0.120302	0.0295128	4.78836e-05	-0.2199	0.0478	4.176e-06	-0.1478	0.0251	3.943e-09	+++
72600	PE(18:1_22:6) (a)	PE	rs7163280	15	58718340	T	C	0.104031	0.0277842	0.000185322	0.2044	0.0458	8.123e-06	0.131	0.0238	3.481e-08	+++
72601	PE(18:1_22:6) (a)	PE	rs7170361	15	58718998	C	T	0.19553	0.0248901	5.03538e-15	0.2872	0.0401	7.464e-13	0.2211	0.0211	1.358e-25	---
72602	PE(18:1_22:6) (a)	PE	rs11635491	15	58719741	A	G	0.192692	0.0249116	1.29854e-14	0.283	0.0404	2.365e-12	0.2176	0.0212	1.018e-24	+++
72603	PE(18:1_22:6) (a)	PE	rs35547826	15	58720405	A	G	-0.138833	0.0309288	7.67284e-06	-0.2428	0.0509	1.842e-06	-0.1669	0.0264	2.736e-10	---
72604	PE(18:1_22:6) (a)	PE	rs35684611	15	58721302	G	A	-0.145965	0.0310767	2.86343e-06	-0.232	0.0512	5.919e-06	-0.1691	0.0266	1.952e-10	+++
72605	PE(18:1_22:6) (a)	PE	rs12912415	15	58721447	G	A	-0.145361	0.0310855	3.1659e-06	-0.2336	0.0514	5.442e-06	-0.169	0.0266	2.087e-10	+++
72606	PE(18:1_22:6) (a)	PE	rs1077835	15	58723426	G	A	0.325898	0.0260861	4.13807e-35	0.3883	0.043	1.728e-19	0.3427	0.0223	2.834e-53	---
72607	PE(18:1_22:6) (a)	PE	rs1077834	15	58723479	C	T	0.32551	0.0260678	4.45881e-35	0.3867	0.0429	2.107e-19	0.342	0.0223	3.624e-53	---
72608	PE(18:1_22:6) (a)	PE	rs1800588	15	58723675	T	C	0.32561	0.0262642	1.2683e-34	0.3965	0.0433	5.213e-20	0.3447	0.0225	3.523e-53	+++
72609	PE(18:1_22:6) (a)	PE	rs2070895	15	58723939	A	G	0.329017	0.0260793	9.31721e-36	0.3901	0.0431	1.308e-19	0.3454	0.0223	4.413e-54	+++
72610	PE(18:1_22:6) (a)	PE	rs8192701	15	58724371	T	C	-0.147192	0.0301101	1.09937e-06	-0.2311	0.0497	3.283e-06	-0.1697	0.0257	4.336e-11	---
72611	PE(18:1_22:6) (a)	PE	rs6494005	15	58724524	G	A	-0.111676	0.0218104	3.15704e-07	-0.1477	0.035	2.416e-05	-0.1218	0.0185	4.739e-11	+++
72612	PE(18:1_22:6) (a)	PE	rs11632618	15	58724706	A	G	0.280482	0.0470664	2.75308e-09	0.3028	0.0746	4.875e-05	0.2868	0.0398	5.707e-13	+++
72613	PE(18:1_22:6) (a)	PE	rs8034802	15	58724792	A	T	0.220078	0.0241549	1.24425e-19	0.3094	0.0391	2.469e-15	0.2448	0.0205	1.03e-32	+++
72614	PE(18:1_22:6) (a)	PE	rs8033940	15	58724842	A	G	0.228287	0.0238494	1.78977e-21	0.312	0.0387	7.798e-16	0.2513	0.0203	3.542e-35	+++
72615	PE(18:1_22:6) (a)	PE	rs633695	15	58725839	G	A	0.210086	0.023952	2.5571e-18	0.3176	0.0386	1.884e-16	0.24	0.0204	4.289e-32	---
72616	PE(18:1_22:6) (a)	PE	rs17190510	15	58726463	C	G	-0.140265	0.0299644	3.05095e-06	-0.2185	0.051	1.843e-05	-0.1603	0.0258	5.451e-10	---
72617	PE(18:1_22:6) (a)	PE	rs261334	15	58726744	C	G	-0.322428	0.0267161	6.19779e-33	-0.4031	0.0436	2.338e-20	-0.3444	0.0228	1.176e-51	---
72618	PE(18:1_22:6) (a)	PE	rs261333	15	58727279	C	T	-0.113348	0.0219996	2.6642e-07	-0.134	0.0352	0.0001418	-0.1192	0.0187	1.707e-10	+++
72619	PE(18:1_22:6) (a)	PE	rs261332	15	58727325	G	A	-0.323941	0.0268698	7.29596e-33	-0.4375	0.0445	9.078e-23	-0.3542	0.023	1.732e-53	+++
72620	PE(18:1_22:6) (a)	PE	rs62000939	15	58727687	C	T	-0.13836	0.0299839	4.20652e-06	-0.2201	0.0508	1.495e-05	-0.1595	0.0258	6.661e-10	+++
72621	PE(18:1_22:6) (a)	PE	rs72740877	15	58728067	A	G	0.358872	0.0625501	1.01616e-08	0.4462	0.1194	0.0001871	0.3777	0.0554	9.378e-12	+++
72622	PE(18:1_22:6) (a)	PE	rs588136	15	58730498	T	C	-0.31528	0.0267924	2.12293e-31	-0.4102	0.0439	1.015e-20	-0.341	0.0229	2.99e-50	---
72623	PE(18:1_22:6) (a)	PE	rs12914035	15	58730889	G	A	-0.131392	0.029894	1.17777e-05	-0.2259	0.0494	4.862e-06	-0.1567	0.0256	8.996e-10	+++
72624	PE(18:1_22:6) (a)	PE	rs261342	15	58731153	C	G	-0.306834	0.0263141	7.43328e-31	-0.4076	0.0431	2.967e-21	-0.3342	0.0225	4.164e-50	---
72625	PE(18:1_22:6) (a)	PE	rs12900622	15	58731455	C	T	-0.125933	0.0299547	2.77603e-05	-0.2228	0.0496	6.909e-06	-0.1519	0.0256	3.143e-09	+++
72626	PE(18:1_22:6) (a)	PE	rs261341	15	58731567	G	A	-0.196675	0.02374	1.62726e-16	-0.3045	0.0386	2.854e-15	-0.2263	0.0202	4.309e-29	+++
72627	PE(18:1_22:6) (a)	PE	rs261338	15	58735005	G	A	-0.290493	0.0299318	5.18911e-22	-0.4118	0.0488	3.062e-17	-0.3237	0.0255	6.847e-37	+++
72628	PE(18:1_22:6) (a)	PE	rs534933	15	58735222	C	A	-0.290525	0.0299234	5.00265e-22	-0.4194	0.0488	8.123e-18	-0.3258	0.0255	2.364e-37	+++
72629	PE(18:1_22:6) (a)	PE	rs4775046	15	58736778	T	C	-0.101229	0.0220269	4.40658e-06	-0.1277	0.0352	0.0002821	-0.1087	0.0187	5.804e-09	---
72630	PE(18:1_22:6) (a)	PE	rs473224	15	58737341	G	T	-0.281256	0.0319735	2.07842e-18	-0.429	0.0505	2.058e-17	-0.3235	0.027	4.898e-33	+++
72631	PE(18:1_22:6) (a)	PE	rs488490	15	58737661	A	C	-0.28323	0.0320111	1.31441e-18	-0.4336	0.0504	7.846e-18	-0.3264	0.027	1.342e-33	---
72632	PE(18:1_22:6) (a)	PE	rs12914626	15	58738423	T	C	-0.152684	0.0241804	3.01644e-10	-0.2351	0.0387	1.212e-09	-0.1758	0.0205	9.785e-18	---
72633	PE(18:1_22:6) (a)	PE	rs573922	15	58740094	T	C	-0.246355	0.0302919	5.54712e-16	-0.399	0.0478	6.853e-17	-0.2901	0.0256	8.407e-30	---
72634	PE(18:1_22:6) (a)	PE	rs485671	15	58741134	C	A	-0.251894	0.0300477	7.1153e-17	-0.4029	0.0481	5.759e-17	-0.2942	0.0255	7.957e-31	+++
72635	PE(18:1_22:6) (a)	PE	rs485538	15	58741177	T	C	-0.252024	0.0300462	6.83311e-17	-0.3998	0.0481	9.139e-17	-0.2935	0.0255	1.046e-30	---
72636	PE(18:1_22:6) (a)	PE	rs572410	15	58741384	G	C	-0.222788	0.0275102	7.5981e-16	-0.319	0.0571	2.301e-08	-0.2409	0.0248	2.45e-22	+?+
72637	PE(18:1_22:6) (a)	PE	rs686958	15	58741884	A	T	-0.270118	0.0292089	3.62411e-20	-0.358	0.0463	1.126e-14	-0.2951	0.0247	7.145e-33	---
72638	PE(18:1_22:6) (a)	PE	rs567746	15	58741891	G	A	-0.271209	0.0292031	2.52901e-20	-0.358	0.0463	1.126e-14	-0.2959	0.0247	4.801e-33	+++
72639	PE(18:1_22:6) (a)	PE	rs261336	15	58742418	A	G	-0.258832	0.0304778	2.81148e-17	-0.3971	0.0482	1.832e-16	-0.2983	0.0258	5.388e-31	---
72640	PE(18:1_22:6) (b)	PE	rs187438257	4	130538192	T	G	1.17323	0.235918	6.84843e-07	0.8828	0.353	0.0124	1.0836	0.1961	3.31e-08	+?+
72641	PE(18:1_22:6) (b)	PE	rs138326449	11	116701354	A	G	-1.36318	0.257999	1.33044e-07	-1.3325	0.3514	0.0001497	-1.3524	0.208	7.874e-11	-?-
72642	PE(18:1_22:6) (b)	PE	rs539030095	11	117018764	G	T	-1.32605	0.260064	3.593e-07	-1.2925	0.3516	0.0002367	-1.3142	0.2091	3.267e-10	+?+
72643	PE(18:1_22:6) (b)	PE	rs530885291	11	117053959	A	G	-1.32123	0.227052	6.365e-09	-1.2925	0.3516	0.0002367	-1.3128	0.1907	5.872e-12	-?-
72644	PE(18:1_22:6) (b)	PE	rs72739147	15	58571401	T	A	-0.194622	0.0318635	1.1457e-09	-0.1472	0.0537	0.006123	-0.1823	0.0274	2.897e-11	+++
72645	PE(18:1_22:6) (b)	PE	rs28690720	15	58573833	G	T	-0.190721	0.0312168	1.09974e-09	-0.1363	0.0526	0.009523	-0.1766	0.0268	4.798e-11	+++
72646	PE(18:1_22:6) (b)	PE	rs58038553	15	58574324	G	A	-0.193289	0.03177	1.32268e-09	-0.1462	0.0536	0.006318	-0.181	0.0273	3.453e-11	+++
72647	PE(18:1_22:6) (b)	PE	rs11071371	15	58576226	T	C	-0.192059	0.0317761	1.68688e-09	-0.1497	0.0532	0.004915	-0.1809	0.0273	3.327e-11	---
72648	PE(18:1_22:6) (b)	PE	rs2899623	15	58579644	C	T	-0.190323	0.0309266	8.33654e-10	-0.127	0.0516	0.01384	-0.1736	0.0265	5.987e-11	+++
72649	PE(18:1_22:6) (b)	PE	rs2899624	15	58579956	G	A	-0.190154	0.030918	8.53415e-10	-0.1254	0.0516	0.01516	-0.173	0.0265	6.837e-11	+++
72650	PE(18:1_22:6) (b)	PE	rs16940011	15	58580204	G	C	-0.189479	0.0309158	9.75577e-10	-0.127	0.0516	0.01384	-0.173	0.0265	6.908e-11	+++
72651	PE(18:1_22:6) (b)	PE	rs12148780	15	58581289	G	A	-0.18965	0.0309228	9.50834e-10	-0.1316	0.0519	0.01125	-0.1744	0.0266	5.164e-11	+++
72652	PE(18:1_22:6) (b)	PE	rs12148399	15	58581370	A	T	-0.189719	0.0309237	9.38725e-10	-0.1278	0.0517	0.01347	-0.1734	0.0265	6.422e-11	---
72653	PE(18:1_22:6) (b)	PE	rs16940017	15	58582148	A	T	-0.188606	0.0309499	1.21276e-09	-0.1294	0.0519	0.01274	-0.1731	0.0266	7.514e-11	---
72654	PE(18:1_22:6) (b)	PE	rs1318175	15	58586129	T	C	-0.15999	0.0293487	5.46346e-08	-0.1315	0.0489	0.007119	-0.1524	0.0252	1.371e-09	---
72655	PE(18:1_22:6) (b)	PE	rs74018729	15	58641140	A	G	0.363642	0.0692549	1.5786e-07	0.3075	0.1159	0.00794	0.3489	0.0594	4.385e-09	+++
72656	PE(18:1_22:6) (b)	PE	rs12907378	15	58654430	A	G	-0.201867	0.0362215	2.74963e-08	-0.0805	0.057	0.158	-0.167	0.0306	4.724e-08	-+-
72657	PE(18:1_22:6) (b)	PE	rs12912371	15	58654491	C	T	-0.201631	0.0341839	4.15938e-09	-0.0688	0.0541	0.2039	-0.1637	0.0289	1.467e-08	+-+
72658	PE(18:1_22:6) (b)	PE	rs11071374	15	58656447	G	T	-0.201309	0.0341872	4.4015e-09	-0.0433	0.0541	0.4236	-0.1563	0.0289	6.434e-08	+-+
72659	PE(18:1_22:6) (b)	PE	rs190182262	15	58659418	A	T	0.285159	0.0543277	1.59602e-07	0.2463	0.0867	0.004525	0.2742	0.046	2.595e-09	+++
72660	PE(18:1_22:6) (b)	PE	rs117486534	15	58669703	C	A	0.288003	0.0556584	2.37217e-07	0.2814	0.0891	0.001593	0.2862	0.0472	1.35e-09	---
72661	PE(18:1_22:6) (b)	PE	rs145347194	15	58670135	C	T	0.267353	0.041811	1.79655e-10	0.2543	0.0892	0.004338	0.265	0.0379	2.551e-12	-?-
72662	PE(18:1_22:6) (b)	PE	rs4775039	15	58670897	G	C	0.152174	0.0236073	1.37923e-10	0.1419	0.0483	0.003293	0.1502	0.0212	1.422e-12	-?-
72663	PE(18:1_22:6) (b)	PE	rs10152355	15	58671178	A	C	-0.171951	0.023575	3.69851e-13	-0.1346	0.0467	0.003939	-0.1644	0.021	5.704e-15	-?-
72664	PE(18:1_22:6) (b)	PE	rs1601933	15	58671559	T	C	-0.229386	0.0228488	1.75731e-23	-0.1927	0.0467	3.681e-05	-0.2223	0.0205	2.444e-27	-?-
72665	PE(18:1_22:6) (b)	PE	rs1601934	15	58671721	A	G	-	-	-	-0.2791	0.0622	7.188e-06	-0.3235	0.0493	5.068e-11	??-
72666	PE(18:1_22:6) (b)	PE	rs1601935	15	58671765	T	G	-0.284599	0.0235455	3.87697e-33	-0.3204	0.038	3.298e-17	-0.2945	0.02	4.946e-49	---
72667	PE(18:1_22:6) (b)	PE	rs12908474	15	58672134	T	C	-0.228132	0.022423	4.58493e-24	-0.2127	0.0466	5.116e-06	-0.2252	0.0202	7.559e-29	-?-
72668	PE(18:1_22:6) (b)	PE	rs62001736	15	58674051	A	G	0.288791	0.0241054	1.46847e-32	0.3251	0.0387	4.264e-17	0.2989	0.0205	2.314e-48	+++
72669	PE(18:1_22:6) (b)	PE	rs2043082	15	58674308	A	G	0.294143	0.0227399	1.38735e-37	0.2881	0.0372	9.859e-15	0.2925	0.0194	2.407e-51	+++
72670	PE(18:1_22:6) (b)	PE	rs4775041	15	58674695	C	G	0.287561	0.0240549	1.96883e-32	0.3229	0.0386	6.524e-17	0.2974	0.0204	4.747e-48	+++
72671	PE(18:1_22:6) (b)	PE	rs80123226	15	58676032	T	A	0.287327	0.0239755	1.40102e-32	0.312	0.0386	6.581e-16	0.2942	0.0204	2.803e-47	---
72672	PE(18:1_22:6) (b)	PE	rs11858759	15	58676821	A	G	0.285287	0.0239273	2.84885e-32	0.3137	0.0386	4.686e-16	0.2932	0.0203	4.375e-47	+++
72673	PE(18:1_22:6) (b)	PE	rs11071377	15	58677395	T	A	-0.23469	0.0222635	1.07774e-25	-0.2293	0.0364	2.877e-10	-0.2332	0.019	1.123e-34	+++
72674	PE(18:1_22:6) (b)	PE	rs10468017	15	58678512	T	C	0.303598	0.0237875	1.1744e-36	0.3281	0.0386	1.983e-17	0.3103	0.0203	5.456e-53	+++
72675	PE(18:1_22:6) (b)	PE	rs261290	15	58678720	C	T	-0.304225	0.0225611	1.23854e-40	-0.2877	0.0373	1.265e-14	-0.2998	0.0193	2.24e-54	+++
72676	PE(18:1_22:6) (b)	PE	rs56358871	15	58679387	C	G	-0.221553	0.0222068	3.32973e-23	-0.2124	0.036	3.508e-09	-0.219	0.0189	4.537e-31	---
72677	PE(18:1_22:6) (b)	PE	rs7350789	15	58679668	A	G	0.295992	0.0225442	1.18898e-38	0.2854	0.0373	1.995e-14	0.2932	0.0193	3.872e-52	+++
72678	PE(18:1_22:6) (b)	PE	rs261291	15	58680178	C	T	0.293567	0.0225314	4.15184e-38	0.2843	0.0371	1.964e-14	0.2911	0.0193	1.411e-51	---
72679	PE(18:1_22:6) (b)	PE	rs7177289	15	58680184	T	C	0.296227	0.0225499	1.08538e-38	0.2854	0.0373	1.995e-14	0.2933	0.0193	3.53e-52	+++
72680	PE(18:1_22:6) (b)	PE	rs2414577	15	58680638	C	T	0.292612	0.0225603	8.60287e-38	0.2581	0.0369	2.762e-12	0.2832	0.0193	5.406e-49	---
72681	PE(18:1_22:6) (b)	PE	rs2414578	15	58680639	C	T	0.292356	0.0225641	1.02084e-37	0.2581	0.0369	2.762e-12	0.283	0.0193	6.417e-49	---
72682	PE(18:1_22:6) (b)	PE	rs35853021	15	58680643	T	G	0.291628	0.022795	7.86165e-37	0.2684	0.0372	5.552e-13	0.2853	0.0194	9.158e-49	+++
72683	PE(18:1_22:6) (b)	PE	rs166358	15	58680805	A	G	0.162105	0.0330277	9.45207e-07	0.1771	0.0512	0.0005426	0.1665	0.0278	1.98e-09	+++
72684	PE(18:1_22:6) (b)	PE	rs2043085	15	58680954	C	T	-0.294138	0.0222781	4.61194e-39	-0.2738	0.0367	8.356e-14	-0.2887	0.019	6.54e-52	+++
72685	PE(18:1_22:6) (b)	PE	rs75437656	15	58681128	C	A	0.181963	0.0334596	5.61832e-08	0.2085	0.0529	8.02e-05	0.1896	0.0283	2.023e-11	---
72686	PE(18:1_22:6) (b)	PE	rs28698356	15	58681509	C	G	-0.217138	0.0221032	1.49565e-22	-0.2029	0.0359	1.522e-08	-0.2132	0.0188	9.089e-30	---
72687	PE(18:1_22:6) (b)	PE	rs261293	15	58681772	T	C	-0.157805	0.0308743	3.30901e-07	-0.168	0.0483	0.000506	-0.1608	0.026	6.431e-10	---
72688	PE(18:1_22:6) (b)	PE	rs2043084	15	58682496	C	G	0.27977	0.0263358	5.16363e-26	0.2369	0.0431	3.933e-08	0.2681	0.0225	8.31e-33	+++
72689	PE(18:1_22:6) (b)	PE	rs34718390	15	58682690	A	G	0.368472	0.0474176	9.78285e-15	0.3439	0.077	8.06e-06	0.3617	0.0404	3.325e-19	+++
72690	PE(18:1_22:6) (b)	PE	rs1825955	15	58682783	A	C	0.174104	0.0311305	2.34848e-08	0.1658	0.0493	0.0007774	0.1718	0.0263	6.88e-11	+++
72691	PE(18:1_22:6) (b)	PE	rs12185071	15	58683227	T	C	0.179648	0.0333001	7.15121e-08	0.204	0.0528	0.0001106	0.1866	0.0282	3.459e-11	+++
72692	PE(18:1_22:6) (b)	PE	rs1532085	15	58683366	G	A	-0.292806	0.0221924	5.1234e-39	-0.2799	0.0364	1.401e-14	-0.2893	0.0189	1.183e-52	+++
72693	PE(18:1_22:6) (b)	PE	rs12185072	15	58683410	T	C	0.167274	0.0308979	6.44421e-08	0.1618	0.0492	0.0009942	0.1657	0.0262	2.366e-10	+++
72694	PE(18:1_22:6) (b)	PE	rs12905732	15	58683542	C	G	0.281499	0.0274909	2.51486e-24	0.2865	0.0447	1.394e-10	0.2829	0.0234	1.289e-33	+++
72695	PE(18:1_22:6) (b)	PE	rs28594460	15	58683585	G	A	0.161686	0.0307949	1.57512e-07	0.1596	0.0484	0.0009719	0.1611	0.026	5.63e-10	---
72696	PE(18:1_22:6) (b)	PE	rs16940167	15	58683697	C	T	0.160861	0.0307594	1.76146e-07	0.1596	0.0484	0.0009719	0.1605	0.026	6.291e-10	---
72697	PE(18:1_22:6) (b)	PE	rs11853674	15	58684057	G	A	0.280028	0.0260711	1.48376e-26	0.2355	0.0427	3.431e-08	0.2679	0.0222	2.124e-33	---
72698	PE(18:1_22:6) (b)	PE	rs16940168	15	58684154	T	A	0.184235	0.0334374	3.7618e-08	0.1903	0.0534	0.000363	0.1859	0.0283	5.301e-11	---
72699	PE(18:1_22:6) (b)	PE	rs16940170	15	58684282	A	G	0.157031	0.0317131	7.57603e-07	0.1785	0.0501	0.000367	0.1632	0.0268	1.134e-09	+++
72700	PE(18:1_22:6) (b)	PE	rs28495863	15	58684381	A	G	0.162642	0.0318529	3.40286e-07	0.1752	0.0508	0.0005582	0.1662	0.027	7.301e-10	+++
72701	PE(18:1_22:6) (b)	PE	rs17821274	15	58684478	C	T	-0.197076	0.0229575	1.2193e-17	-0.1646	0.0372	9.5e-06	-0.1881	0.0195	5.934e-22	+++
72702	PE(18:1_22:6) (b)	PE	rs12185093	15	58684676	A	G	0.174078	0.0320171	5.6616e-08	0.1755	0.0509	0.000566	0.1745	0.0271	1.212e-10	+++
72703	PE(18:1_22:6) (b)	PE	rs4775044	15	58684967	G	T	-0.254793	0.0219347	9.26931e-31	-0.2261	0.0359	3.028e-10	-0.247	0.0187	9.303e-40	+++
72704	PE(18:1_22:6) (b)	PE	rs7497636	15	58685631	T	C	0.171762	0.0319906	8.24872e-08	0.1725	0.051	0.0007161	0.172	0.0271	2.207e-10	+++
72705	PE(18:1_22:6) (b)	PE	rs1444942	15	58685813	C	G	0.171507	0.0319885	8.60265e-08	0.1815	0.0513	0.0004059	0.1743	0.0271	1.358e-10	+++
72706	PE(18:1_22:6) (b)	PE	rs261298	15	58686157	G	C	-0.228085	0.0220952	1.02379e-24	-0.2113	0.0361	4.655e-09	-0.2235	0.0188	1.842e-32	+++
72707	PE(18:1_22:6) (b)	PE	rs261299	15	58686252	A	G	-0.23198	0.0221044	1.7651e-25	-0.2113	0.0361	4.704e-09	-0.2263	0.0188	3.199e-33	---
72708	PE(18:1_22:6) (b)	PE	rs16940174	15	58686338	A	G	0.170151	0.0319757	1.07278e-07	0.1693	0.051	0.0008955	0.1699	0.0271	3.547e-10	+++
72709	PE(18:1_22:6) (b)	PE	rs447794	15	58686638	C	G	-0.159012	0.0317939	5.87267e-07	-0.1722	0.0508	0.0007043	-0.1627	0.027	1.572e-09	---
72710	PE(18:1_22:6) (b)	PE	rs76679589	15	58686691	T	C	0.170427	0.0319558	1.00519e-07	0.1725	0.051	0.0007161	0.171	0.0271	2.688e-10	+++
72711	PE(18:1_22:6) (b)	PE	rs261301	15	58686939	C	T	-0.155562	0.0318114	1.03655e-06	-0.1722	0.0508	0.0007043	-0.1602	0.027	2.806e-09	+++
72712	PE(18:1_22:6) (b)	PE	rs74019425	15	58687465	T	G	0.156708	0.0318142	8.65301e-07	0.1722	0.0508	0.0007043	0.1611	0.027	2.333e-09	+++
72713	PE(18:1_22:6) (b)	PE	rs16940181	15	58687524	C	A	0.168395	0.0319755	1.44616e-07	0.1725	0.051	0.0007161	0.1695	0.0271	3.87e-10	---
72714	PE(18:1_22:6) (b)	PE	rs7171102	15	58687530	A	G	0.279206	0.0261507	2.88591e-26	0.2299	0.043	8.803e-08	0.2659	0.0223	1.156e-32	+++
72715	PE(18:1_22:6) (b)	PE	rs174418	15	58687603	C	T	-0.286968	0.0220332	4.25487e-38	-0.2805	0.0367	2.142e-14	-0.2853	0.0189	1.622e-51	+++
72716	PE(18:1_22:6) (b)	PE	rs166359	15	58687609	T	G	-0.15717	0.0318076	7.99317e-07	-0.1722	0.0508	0.0007043	-0.1614	0.027	2.152e-09	---
72717	PE(18:1_22:6) (b)	PE	rs495348	15	58687790	G	C	-0.150209	0.0316778	2.16997e-06	-0.1754	0.0502	0.000476	-0.1574	0.0268	4.236e-09	+++
72718	PE(18:1_22:6) (b)	PE	rs8032310	15	58687862	A	G	0.154932	0.0318222	1.15516e-06	0.1722	0.0508	0.0007043	0.1598	0.027	3.134e-09	+++
72719	PE(18:1_22:6) (b)	PE	rs493258	15	58687880	C	T	-0.251882	0.0219156	3.76607e-30	-0.2168	0.0361	1.838e-09	-0.2424	0.0187	2.549e-38	+++
72720	PE(18:1_22:6) (b)	PE	rs493987	15	58687906	C	T	-0.154844	0.0318208	1.17006e-06	-0.1722	0.0508	0.0007043	-0.1597	0.027	3.175e-09	+++
72721	PE(18:1_22:6) (b)	PE	rs920915	15	58688467	G	C	0.266456	0.0218894	1.41367e-33	0.2316	0.0362	1.513e-10	0.2571	0.0187	6.725e-43	---
72722	PE(18:1_22:6) (b)	PE	rs920916	15	58688477	A	G	0.267274	0.0219104	1.04919e-33	0.2238	0.0362	6.137e-10	0.2556	0.0187	2.344e-42	+++
72723	PE(18:1_22:6) (b)	PE	rs920917	15	58688478	C	A	0.166553	0.0320203	2.05115e-07	0.1726	0.051	0.0007173	0.1683	0.0271	5.506e-10	---
72724	PE(18:1_22:6) (b)	PE	rs11855284	15	58689187	C	T	0.274603	0.0277306	7.20769e-23	0.2788	0.0451	6.558e-10	0.2758	0.0236	1.803e-31	---
72725	PE(18:1_22:6) (b)	PE	rs11858481	15	58689197	T	C	0.276194	0.0262909	1.75459e-25	0.2251	0.0432	1.871e-07	0.2624	0.0225	1.549e-31	+++
72726	PE(18:1_22:6) (b)	PE	rs17821298	15	58690738	A	C	0.131401	0.0258255	3.75414e-07	0.1185	0.0417	0.004483	0.1278	0.022	5.813e-09	+-+
72727	PE(18:1_22:6) (b)	PE	rs415799	15	58690754	A	G	-0.239627	0.0218096	9.57097e-28	-0.2229	0.0355	3.253e-10	-0.235	0.0186	1.089e-36	---
72728	PE(18:1_22:6) (b)	PE	rs443401	15	58692095	G	C	-0.240967	0.0219469	1.03955e-27	-0.2152	0.0358	1.899e-09	-0.2339	0.0187	7.463e-36	+++
72729	PE(18:1_22:6) (b)	PE	rs397923	15	58692118	T	A	-0.264954	0.0219692	5.47866e-33	-0.2351	0.0364	1.055e-10	-0.257	0.0188	1.691e-42	+++
72730	PE(18:1_22:6) (b)	PE	rs35128881	15	58692148	T	G	0.281069	0.0274715	2.72117e-24	0.2622	0.0447	4.343e-09	0.2759	0.0234	4.373e-32	+++
72731	PE(18:1_22:6) (b)	PE	rs12708454	15	58692202	C	A	0.220732	0.023856	3.28209e-20	0.1931	0.0387	5.902e-07	0.2131	0.0203	8.923e-26	---
72732	PE(18:1_22:6) (b)	PE	rs12906722	15	58692715	T	C	0.274202	0.0263952	5.72718e-25	0.2174	0.0432	4.86e-07	0.2588	0.0225	1.515e-30	+++
72733	PE(18:1_22:6) (b)	PE	rs16940204	15	58692936	T	C	0.278616	0.0265292	1.73526e-25	0.2232	0.0433	2.513e-07	0.2635	0.0226	2.325e-31	+++
72734	PE(18:1_22:6) (b)	PE	rs487766	15	58693860	T	C	-0.282013	0.0262198	1.22257e-26	-0.2187	0.0428	3.266e-07	-0.2647	0.0224	2.432e-32	---
72735	PE(18:1_22:6) (b)	PE	rs723967	15	58696300	C	T	-0.270572	0.0222253	1.38995e-33	-0.2719	0.0459	3.242e-09	-0.2708	0.02	9.509e-42	+?+
72736	PE(18:1_22:6) (b)	PE	rs12440032	15	58697834	G	C	0.288177	0.0281956	3.01383e-24	0.2577	0.0448	8.593e-09	0.2795	0.0239	1.055e-31	---
72737	PE(18:1_22:6) (b)	PE	rs28451440	15	58698113	G	T	-0.199547	0.0241487	1.83356e-16	-0.167	0.0489	0.0006323	-0.1931	0.0216	4.579e-19	+?+
72738	PE(18:1_22:6) (b)	PE	rs62000864	15	58698243	G	T	-0.235672	0.0230062	2.29992e-24	-0.2315	0.0464	6.053e-07	-0.2349	0.0206	4.475e-30	+?+
72739	PE(18:1_22:6) (b)	PE	rs12440217	15	58698357	A	G	0.289961	0.0282	1.62734e-24	0.2623	0.0449	5.115e-09	0.2821	0.0239	3.256e-32	+++
72740	PE(18:1_22:6) (b)	PE	rs62000865	15	58698662	A	G	0.366709	0.0465486	4.242e-15	0.2424	0.092	0.008458	0.3414	0.0415	2.061e-16	+?+
72741	PE(18:1_22:6) (b)	PE	rs11852978	15	58698755	G	T	0.196137	0.0267048	2.40994e-13	0.177	0.0416	2.128e-05	0.1906	0.0225	2.303e-17	---
72742	PE(18:1_22:6) (b)	PE	rs11856159	15	58699010	T	C	0.288699	0.0280962	1.73413e-24	0.2556	0.0446	9.961e-09	0.2793	0.0238	7.154e-32	+++
72743	PE(18:1_22:6) (b)	PE	rs13329672	15	58699937	T	C	0.27072	0.0253163	2.22031e-26	0.2449	0.041	2.29e-09	0.2636	0.0215	1.943e-34	+++
72744	PE(18:1_22:6) (b)	PE	rs17240869	15	58700311	C	T	0.273268	0.028259	6.65021e-22	0.2386	0.0442	6.733e-08	0.2632	0.0238	2.071e-28	---
72745	PE(18:1_22:6) (b)	PE	rs62000866	15	58701049	A	T	0.406147	0.0547629	1.52646e-13	0.1301	0.1116	0.2439	0.3526	0.0492	7.413e-13	+?+
72746	PE(18:1_22:6) (b)	PE	rs17240876	15	58701551	G	A	0.303807	0.0287583	9.03802e-26	0.2572	0.0452	1.284e-08	0.2904	0.0243	5.316e-33	---
72747	PE(18:1_22:6) (b)	PE	rs150364420	15	58701931	G	A	0.30371	0.0288321	1.23858e-25	0.2696	0.0452	2.383e-09	0.2938	0.0243	1.182e-33	---
72748	PE(18:1_22:6) (b)	PE	rs12438999	15	58702325	G	A	-0.265769	0.0233398	1.26466e-29	-0.2649	0.0464	1.107e-08	-0.2656	0.0208	3.548e-37	+?+
72749	PE(18:1_22:6) (b)	PE	rs17821310	15	58702864	C	T	0.276903	0.0284021	3.0752e-22	0.2488	0.0438	1.368e-08	0.2686	0.0238	1.864e-29	---
72750	PE(18:1_22:6) (b)	PE	rs17821316	15	58703069	C	A	-0.261454	0.023882	1.49269e-27	-0.2672	0.0462	7.105e-09	-0.2627	0.0212	3.217e-35	+?+
72751	PE(18:1_22:6) (b)	PE	rs17821322	15	58703100	C	T	0.292925	0.0288974	7.1543e-24	0.274	0.0445	7.708e-10	0.2873	0.0242	2.113e-32	---
72752	PE(18:1_22:6) (b)	PE	rs55993842	15	58704064	T	G	0.292293	0.0296011	9.42215e-23	0.2795	0.0448	4.456e-10	0.2884	0.0247	1.673e-31	+++
72753	PE(18:1_22:6) (b)	PE	rs28442086	15	58705036	A	G	-0.259527	0.0241816	1.48144e-26	-0.2832	0.0467	1.383e-09	-0.2645	0.0215	7.458e-35	-?-
72754	PE(18:1_22:6) (b)	PE	rs62000868	15	58705980	G	C	0.253557	0.0270822	1.20666e-20	0.2044	0.052	8.452e-05	0.2431	0.024	4.524e-24	-?-
72755	PE(18:1_22:6) (b)	PE	rs62000869	15	58706911	G	A	0.182421	0.0256594	1.34126e-12	0.1298	0.0484	0.007319	0.1709	0.0227	4.796e-14	-?-
72756	PE(18:1_22:6) (b)	PE	rs409668	15	58706926	A	T	-0.237799	0.0242235	1.60161e-22	-0.22	0.0464	2.145e-06	-0.234	0.0215	1.209e-27	-?-
72757	PE(18:1_22:6) (b)	PE	rs112516541	15	58707309	C	A	-0.259535	0.0243536	3.26969e-26	-0.272	0.0469	6.619e-09	-0.2622	0.0216	7.247e-34	+?+
72758	PE(18:1_22:6) (b)	PE	rs60315394	15	58709181	T	C	0.305372	0.0313718	3.65888e-22	0.2727	0.0461	3.454e-09	0.295	0.0259	5.782e-30	+++
72759	PE(18:1_22:6) (b)	PE	rs422137	15	58709182	A	G	0.260725	0.024537	4.57918e-26	0.2677	0.0463	7.467e-09	0.2623	0.0217	1.117e-33	+?+
72760	PE(18:1_22:6) (b)	PE	rs55696635	15	58709750	A	G	0.305844	0.0315993	6.20529e-22	0.2665	0.0459	6.355e-09	0.2932	0.026	1.949e-29	+++
72761	PE(18:1_22:6) (b)	PE	rs11071380	15	58710627	A	C	-0.249346	0.0251798	6.78228e-23	-0.2743	0.0464	3.485e-09	-0.255	0.0221	1.035e-30	-?-
72762	PE(18:1_22:6) (b)	PE	rs62000870	15	58710736	C	T	0.221173	0.0273225	7.31539e-16	0.1782	0.0495	0.0003172	0.2111	0.0239	1.074e-18	-?-
72763	PE(18:1_22:6) (b)	PE	rs11857380	15	58712203	G	T	0.2685	0.0304517	1.6593e-18	0.2119	0.0537	8.076e-05	0.2547	0.0265	6.927e-22	-?-
72764	PE(18:1_22:6) (b)	PE	rs11854624	15	58712817	G	C	0.311614	0.0310737	2.05302e-23	0.2658	0.0565	2.5e-06	0.301	0.0272	2.061e-28	-?-
72765	PE(18:1_22:6) (b)	PE	rs11854656	15	58712945	C	A	0.180289	0.0271355	3.37627e-11	0.146	0.0493	0.003052	0.1723	0.0238	4.197e-13	-?-
72766	PE(18:1_22:6) (b)	PE	rs11858279	15	58712973	C	T	0.236431	0.0277605	2.19526e-17	0.1803	0.0498	0.0002925	0.2231	0.0242	3.5e-20	-?-
72767	PE(18:1_22:6) (b)	PE	rs8026082	15	58714481	G	C	0.181479	0.0267944	1.40628e-11	0.1115	0.0478	0.01966	0.1647	0.0234	1.806e-12	-?-
72768	PE(18:1_22:6) (b)	PE	rs792902	15	58716044	G	A	-0.21307	0.0260112	3.2748e-16	-0.169	0.0471	0.0003347	-0.2028	0.0228	5.353e-19	+?+
72769	PE(18:1_22:6) (b)	PE	rs515081	15	58716257	G	A	-0.2383	0.0275263	6.66486e-18	-0.136	0.0484	0.004973	-0.2133	0.0239	4.926e-19	+?+
72770	PE(18:1_22:6) (b)	PE	rs375372	15	58716615	G	T	-0.193412	0.0271415	1.18111e-12	-0.1752	0.0469	0.000185	-0.1888	0.0235	8.965e-16	+?+
72771	PE(18:1_22:6) (b)	PE	rs7163052	15	58718230	G	C	-0.103625	0.0225581	4.44864e-06	-0.1702	0.0473	0.0003221	-0.116	0.0204	1.238e-08	+?+
72772	PE(18:1_22:6) (b)	PE	rs7170361	15	58718998	C	T	0.179804	0.0248759	5.70116e-13	0.2818	0.0401	1.991e-12	0.2082	0.0211	6.736e-23	---
72773	PE(18:1_22:6) (b)	PE	rs11635491	15	58719741	A	G	0.176943	0.024898	1.36856e-12	0.2716	0.0404	1.73e-11	0.203	0.0212	9.684e-22	+++
72774	PE(18:1_22:6) (b)	PE	rs4774297	15	58720431	A	C	-0.087542	0.0219146	6.55022e-05	-0.1406	0.0351	6.336e-05	-0.1024	0.0186	3.668e-08	---
72775	PE(18:1_22:6) (b)	PE	rs11857386	15	58721168	C	G	-0.110136	0.021971	5.53439e-07	-0.1509	0.0357	2.327e-05	-0.1214	0.0187	8.758e-11	---
72776	PE(18:1_22:6) (b)	PE	rs1077835	15	58723426	G	A	0.296898	0.0261351	1.90187e-29	0.3957	0.0429	3e-20	0.3236	0.0223	1.256e-47	---
72777	PE(18:1_22:6) (b)	PE	rs1077834	15	58723479	C	T	0.296591	0.0261163	1.98187e-29	0.3959	0.0429	2.607e-20	0.3235	0.0223	1.168e-47	---
72778	PE(18:1_22:6) (b)	PE	rs1800588	15	58723675	T	C	0.295405	0.0263165	8.15719e-29	0.4089	0.0432	3.172e-21	0.3261	0.0225	1.12e-47	+++
72779	PE(18:1_22:6) (b)	PE	rs2070895	15	58723939	A	G	0.300215	0.0261286	4.46952e-30	0.398	0.043	2.324e-20	0.3265	0.0223	2.097e-48	+++
72780	PE(18:1_22:6) (b)	PE	rs6494005	15	58724524	G	A	-0.131152	0.0217347	1.71722e-09	-0.1777	0.0349	3.604e-07	-0.1441	0.0185	5.625e-15	+++
72781	PE(18:1_22:6) (b)	PE	rs11632618	15	58724706	A	G	0.264361	0.0470628	2.03934e-08	0.3041	0.0742	4.208e-05	0.2757	0.0397	4.001e-12	+++
72782	PE(18:1_22:6) (b)	PE	rs8034802	15	58724792	A	T	0.196079	0.024164	6.26596e-16	0.2914	0.0392	1.025e-13	0.2224	0.0206	3.063e-27	+++
72783	PE(18:1_22:6) (b)	PE	rs8033940	15	58724842	A	G	0.206103	0.0238568	7.91822e-18	0.2975	0.0388	1.796e-14	0.2312	0.0203	5.673e-30	+++
72784	PE(18:1_22:6) (b)	PE	rs633695	15	58725839	G	A	0.188268	0.0239554	4.83576e-15	0.2929	0.0387	3.896e-14	0.2172	0.0204	1.512e-26	---
72785	PE(18:1_22:6) (b)	PE	rs261334	15	58726744	C	G	-0.291424	0.0267648	3.15383e-27	-0.4015	0.0436	3.281e-20	-0.3216	0.0228	3.934e-45	---
72786	PE(18:1_22:6) (b)	PE	rs261333	15	58727279	C	T	-0.134143	0.0219178	1.00475e-09	-0.1594	0.0351	5.734e-06	-0.1412	0.0186	3.113e-14	+++
72787	PE(18:1_22:6) (b)	PE	rs261332	15	58727325	G	A	-0.29366	0.0269153	2.5203e-27	-0.4409	0.0445	4.245e-23	-0.333	0.023	2.261e-47	+++
72788	PE(18:1_22:6) (b)	PE	rs72740877	15	58728067	A	G	0.284105	0.062567	5.80396e-06	0.4064	0.1193	0.0006585	0.3105	0.0554	2.102e-08	+++
72789	PE(18:1_22:6) (b)	PE	rs17190517	15	58729144	T	C	-0.108904	0.02222	9.81958e-07	-0.1463	0.0356	3.973e-05	-0.1194	0.0189	2.399e-10	---
72790	PE(18:1_22:6) (b)	PE	rs588136	15	58730498	T	C	-0.286086	0.0268343	3.56443e-26	-0.4165	0.0439	2.37e-21	-0.3216	0.0229	8.338e-45	---
72791	PE(18:1_22:6) (b)	PE	rs261342	15	58731153	C	G	-0.275076	0.0263632	3.79211e-25	-0.4032	0.0431	8.799e-21	-0.3099	0.0225	3.412e-43	---
72792	PE(18:1_22:6) (b)	PE	rs261341	15	58731567	G	A	-0.175301	0.0237392	1.84639e-13	-0.2857	0.0386	1.445e-13	-0.2055	0.0202	2.949e-24	+++
72793	PE(18:1_22:6) (b)	PE	rs261338	15	58735005	G	A	-0.270215	0.0299439	2.75338e-19	-0.4276	0.0485	1.273e-18	-0.3136	0.0255	8.551e-35	+++
72794	PE(18:1_22:6) (b)	PE	rs534933	15	58735222	C	A	-0.270223	0.0299355	2.68556e-19	-0.4231	0.0486	3.323e-18	-0.3122	0.0255	1.728e-34	+++
72795	PE(18:1_22:6) (b)	PE	rs4775046	15	58736778	T	C	-0.117725	0.0219549	8.59906e-08	-0.1421	0.035	5.011e-05	-0.1246	0.0186	2.128e-11	---
72796	PE(18:1_22:6) (b)	PE	rs473224	15	58737341	G	T	-0.253847	0.0319984	2.71614e-15	-0.4027	0.0507	1.886e-15	-0.2963	0.0271	6.501e-28	+++
72797	PE(18:1_22:6) (b)	PE	rs488490	15	58737661	A	C	-0.253382	0.0320387	3.28683e-15	-0.4067	0.0506	9.468e-16	-0.2972	0.0271	4.826e-28	---
72798	PE(18:1_22:6) (b)	PE	rs12914626	15	58738423	T	C	-0.145578	0.0241397	1.7661e-09	-0.2089	0.0389	7.609e-08	-0.1632	0.0205	1.726e-15	---
72799	PE(18:1_22:6) (b)	PE	rs17269264	15	58738760	A	G	-0.108682	0.0221433	9.47998e-07	-0.1271	0.0353	0.0003128	-0.1139	0.0188	1.252e-09	---
72800	PE(18:1_22:6) (b)	PE	rs17269271	15	58739761	C	G	-0.101951	0.0221941	4.44723e-06	-0.1239	0.0354	0.0004647	-0.1081	0.0188	8.852e-09	---
72801	PE(18:1_22:6) (b)	PE	rs573922	15	58740094	T	C	-0.229262	0.0302896	4.6086e-14	-0.3671	0.048	1.936e-14	-0.2686	0.0256	9.885e-26	---
72802	PE(18:1_22:6) (b)	PE	rs485671	15	58741134	C	A	-0.232581	0.0300481	1.25892e-14	-0.372	0.0482	1.218e-14	-0.2716	0.0255	1.763e-26	+++
72803	PE(18:1_22:6) (b)	PE	rs485538	15	58741177	T	C	-0.232596	0.030047	1.25072e-14	-0.3749	0.0482	7.289e-15	-0.2724	0.0255	1.2e-26	---
72804	PE(18:1_22:6) (b)	PE	rs572410	15	58741384	G	C	-0.193388	0.0275377	2.58088e-12	-0.261	0.0574	5.477e-06	-0.206	0.0248	1.061e-16	+?+
72805	PE(18:1_22:6) (b)	PE	rs686958	15	58741884	A	T	-0.248099	0.0292178	2.83868e-17	-0.3151	0.0465	1.267e-11	-0.267	0.0247	3.726e-27	---
72806	PE(18:1_22:6) (b)	PE	rs567746	15	58741891	G	A	-0.249619	0.029211	1.79641e-17	-0.3151	0.0465	1.267e-11	-0.2681	0.0247	2.265e-27	+++
72807	PE(18:1_22:6) (b)	PE	rs261336	15	58742418	A	G	-0.238966	0.0304798	5.75409e-15	-0.3528	0.0484	3.278e-13	-0.2713	0.0258	7.442e-26	---
72808	PE(36:0)	PE	rs138680403	5	104473340	A	G	-0.412723	0.0935817	1.05074e-05	-0.4638	0.1325	0.0004652	-0.4297	0.0764	1.893e-08	---
72809	PE(36:0)	PE	rs62001736	15	58674051	A	G	0.100961	0.0237806	2.21454e-05	0.1904	0.0391	1.135e-06	0.1251	0.0203	7.483e-10	+++
72810	PE(36:0)	PE	rs2043082	15	58674308	A	G	0.123865	0.0223837	3.28959e-08	0.1918	0.0376	3.286e-07	0.1417	0.0192	1.736e-13	+++
72811	PE(36:0)	PE	rs4775041	15	58674695	C	G	0.100006	0.0237279	2.53882e-05	0.192	0.0392	9.497e-07	0.1247	0.0203	8.005e-10	+++
72812	PE(36:0)	PE	rs80123226	15	58676032	T	A	0.098064	0.0236506	3.42663e-05	0.1818	0.0391	3.322e-06	0.1205	0.0202	2.608e-09	---
72813	PE(36:0)	PE	rs11858759	15	58676821	A	G	0.0992488	0.0235973	2.63977e-05	0.1827	0.0391	2.983e-06	0.1215	0.0202	1.799e-09	+++
72814	PE(36:0)	PE	rs10468017	15	58678512	T	C	0.101243	0.0234875	1.65526e-05	0.1793	0.0392	4.876e-06	0.1218	0.0202	1.488e-09	+++
72815	PE(36:0)	PE	rs261290	15	58678720	C	T	-0.129653	0.0222346	5.84363e-09	-0.1747	0.0377	3.678e-06	-0.1413	0.0192	1.661e-13	+++
72816	PE(36:0)	PE	rs7350789	15	58679668	A	G	0.128847	0.0221982	6.84428e-09	0.1848	0.0377	9.562e-07	0.1432	0.0191	6.995e-14	+++
72817	PE(36:0)	PE	rs261291	15	58680178	C	T	0.128627	0.0221737	6.98788e-09	0.1814	0.0376	1.396e-06	0.1422	0.0191	9.463e-14	---
72818	PE(36:0)	PE	rs7177289	15	58680184	T	C	0.128934	0.0222041	6.74915e-09	0.1848	0.0377	9.562e-07	0.1433	0.0191	6.879e-14	+++
72819	PE(36:0)	PE	rs2414577	15	58680638	C	T	0.121491	0.0222055	4.68616e-08	0.18	0.0372	1.317e-06	0.1369	0.0191	7.123e-13	---
72820	PE(36:0)	PE	rs2414578	15	58680639	C	T	0.121489	0.0222097	4.71467e-08	0.18	0.0372	1.317e-06	0.1369	0.0191	7.168e-13	---
72821	PE(36:0)	PE	rs35853021	15	58680643	T	G	0.121555	0.0224259	6.21449e-08	0.1679	0.0376	8.094e-06	0.1337	0.0193	3.897e-12	+++
72822	PE(36:0)	PE	rs2043085	15	58680954	C	T	-0.124293	0.0219457	1.56758e-08	-0.1966	0.037	1.056e-07	-0.1431	0.0189	3.348e-14	+++
72823	PE(36:0)	PE	rs2043084	15	58682496	C	G	0.119552	0.0259582	4.20345e-06	0.1393	0.0435	0.001355	0.1247	0.0223	2.183e-08	+++
72824	PE(36:0)	PE	rs1532085	15	58683366	G	A	-0.123395	0.0218528	1.73623e-08	-0.191	0.0367	1.969e-07	-0.1411	0.0188	5.787e-14	+++
72825	PE(36:0)	PE	rs11853674	15	58684057	G	A	0.111657	0.0256736	1.38986e-05	0.1451	0.043	0.0007439	0.1204	0.022	4.681e-08	---
72826	PE(36:0)	PE	rs4775044	15	58684967	G	T	-0.098489	0.0215097	4.77355e-06	-0.1174	0.0361	0.001129	-0.1035	0.0185	2.137e-08	+++
72827	PE(36:0)	PE	rs174418	15	58687603	C	T	-0.107591	0.0217312	7.70296e-07	-0.1532	0.0371	3.682e-05	-0.1192	0.0188	2.053e-10	+++
72828	PE(36:0)	PE	rs11858481	15	58689197	T	C	0.112753	0.0259339	1.39838e-05	0.164	0.0433	0.0001509	0.1263	0.0222	1.37e-08	+++
72829	PE(36:0)	PE	rs397923	15	58692118	T	A	-0.101233	0.0215687	2.75404e-06	-0.1363	0.0365	0.0001903	-0.1103	0.0186	2.872e-09	+++
72830	PE(36:0)	PE	rs12906722	15	58692715	T	C	0.113648	0.026027	1.28362e-05	0.1537	0.0433	0.0003887	0.1243	0.0223	2.55e-08	+++
72831	PE(36:0)	PE	rs16940204	15	58692936	T	C	0.117978	0.0261547	6.58429e-06	0.1676	0.0434	0.0001127	0.1312	0.0224	4.726e-09	+++
72832	PE(36:0)	PE	rs487766	15	58693860	T	C	-0.109038	0.0258366	2.47575e-05	-0.1536	0.043	0.0003522	-0.1209	0.0221	4.813e-08	---
72833	PE(36:0)	PE	rs1077835	15	58723426	G	A	0.0983047	0.0258105	0.000141351	0.2004	0.0437	4.517e-06	0.1247	0.0222	2.004e-08	---
72834	PE(36:0)	PE	rs1077834	15	58723479	C	T	0.0983495	0.0257917	0.000138795	0.1916	0.0438	1.217e-05	0.1224	0.0222	3.683e-08	---
72835	PE(36:0)	PE	rs1800588	15	58723675	T	C	0.0966213	0.0259553	0.000199142	0.2224	0.044	4.312e-07	0.1291	0.0224	7.726e-09	+++
72836	PE(36:0)	PE	rs2070895	15	58723939	A	G	0.0993199	0.0258109	0.000120568	0.1939	0.0438	9.691e-06	0.1237	0.0222	2.691e-08	+++
72837	PE(36:0)	PE	rs261334	15	58726744	C	G	-0.0995633	0.0263876	0.00016322	-0.1981	0.0444	8.079e-06	-0.1253	0.0227	3.318e-08	---
72838	PE(36:0)	PE	rs261332	15	58727325	G	A	-0.100308	0.026539	0.000158732	-0.2264	0.0455	6.476e-07	-0.1323	0.0229	7.827e-09	+++
72839	PE(36:0)	PE	rs588136	15	58730498	T	C	-0.0975697	0.0264462	0.000227715	-0.2182	0.0448	1.079e-06	-0.1288	0.0228	1.538e-08	---
72840	PE(36:0)	PE	rs261342	15	58731153	C	G	-0.0967828	0.0259534	0.000193955	-0.2196	0.0439	5.54e-07	-0.1286	0.0223	8.461e-09	---
72841	PE(38:5) (a)	PE	rs281053	5	156098709	G	T	0.136154	0.029581	4.2578e-06	0.1691	0.0505	0.000817	0.1446	0.0255	1.487e-08	---
72842	PE(38:5) (a)	PE	rs157335	5	156117447	C	T	0.135854	0.0295729	4.44241e-06	0.1513	0.0503	0.002608	0.1398	0.0255	4.112e-08	---
72843	PE(38:5) (a)	PE	rs281056	5	156118997	G	A	0.136284	0.0295642	4.11693e-06	0.1513	0.0503	0.002608	0.1402	0.0255	3.805e-08	---
72844	PE(38:5) (a)	PE	rs32094	5	156121269	T	C	0.135057	0.0295683	5.03335e-06	0.1503	0.0502	0.002752	0.139	0.0255	4.89e-08	+++
72845	PE(38:5) (a)	PE	rs138326449	11	116701354	A	G	-1.63995	0.258566	2.54299e-10	-0.8675	0.353	0.014	-1.3703	0.2086	5.07e-11	-?-
72846	PE(38:5) (a)	PE	rs539030095	11	117018764	G	T	-1.68358	0.260486	1.1524e-10	-0.6864	0.3535	0.05217	-1.3327	0.2097	2.084e-10	+?+
72847	PE(38:5) (a)	PE	rs530885291	11	117053959	A	G	-1.61162	0.227148	1.52261e-12	-0.6864	0.3535	0.05217	-1.3412	0.1911	2.241e-12	-?-
72848	PE(38:5) (a)	PE	rs1123294	15	58545064	G	C	-0.177359	0.0290088	1.04939e-09	-0.1211	0.0504	0.01635	-0.1634	0.0251	8.199e-11	+++
72849	PE(38:5) (a)	PE	rs7165301	15	58552606	C	T	-0.17968	0.0287237	4.32147e-10	-0.1275	0.0495	0.01006	-0.1665	0.0248	2.049e-11	+++
72850	PE(38:5) (a)	PE	rs55760919	15	58560116	G	T	-0.179916	0.0286998	3.97004e-10	-0.1453	0.0494	0.003248	-0.1712	0.0248	5.239e-12	+++
72851	PE(38:5) (a)	PE	rs55966152	15	58561006	G	A	-0.179391	0.0286049	3.8905e-10	-0.1504	0.0493	0.002266	-0.1721	0.0247	3.491e-12	+++
72852	PE(38:5) (a)	PE	rs62001667	15	58566295	G	C	-0.174121	0.0285631	1.17028e-09	-0.1317	0.0491	0.007384	-0.1634	0.0247	3.674e-11	+++
72853	PE(38:5) (a)	PE	rs62001668	15	58566716	G	T	-0.175217	0.0283454	6.87453e-10	-0.132	0.0489	0.006897	-0.1643	0.0245	2.047e-11	+++
72854	PE(38:5) (a)	PE	rs62001669	15	58567122	T	C	-0.18456	0.028778	1.57135e-10	-0.1419	0.0495	0.00418	-0.1738	0.0249	2.864e-12	---
72855	PE(38:5) (a)	PE	rs8040386	15	58567786	G	A	-0.185914	0.028785	1.16838e-10	-0.1427	0.0495	0.003954	-0.175	0.0249	2.033e-12	+++
72856	PE(38:5) (a)	PE	rs62001677	15	58568716	T	C	-0.189473	0.0289966	7.11494e-11	-0.1285	0.0502	0.01055	-0.1742	0.0251	3.988e-12	---
72857	PE(38:5) (a)	PE	rs7165552	15	58570403	G	A	-0.146057	0.0270211	6.77665e-08	-0.0976	0.0454	0.03149	-0.1334	0.0232	9.214e-09	+++
72858	PE(38:5) (a)	PE	rs72739147	15	58571401	T	A	-0.210313	0.0319859	5.45852e-11	-0.2005	0.0536	0.0001839	-0.2077	0.0275	3.942e-14	+++
72859	PE(38:5) (a)	PE	rs11854242	15	58571910	T	C	-0.118107	0.0245688	1.58314e-06	-0.1122	0.0398	0.004825	-0.1165	0.0209	2.531e-08	---
72860	PE(38:5) (a)	PE	rs11854318	15	58571982	A	G	-0.118229	0.0245765	1.55631e-06	-0.1145	0.0398	0.004028	-0.1172	0.0209	2.092e-08	---
72861	PE(38:5) (a)	PE	rs28690720	15	58573833	G	T	-0.195775	0.0313391	4.54931e-10	-0.1946	0.0525	0.0002098	-0.1955	0.0269	3.759e-13	+++
72862	PE(38:5) (a)	PE	rs58038553	15	58574324	G	A	-0.209368	0.0318974	5.87225e-11	-0.1942	0.0535	0.0002818	-0.2054	0.0274	6.507e-14	+++
72863	PE(38:5) (a)	PE	rs11071371	15	58576226	T	C	-0.207719	0.0319042	8.32533e-11	-0.1881	0.0533	0.0004128	-0.2025	0.0274	1.36e-13	---
72864	PE(38:5) (a)	PE	rs6493996	15	58576296	T	C	-0.115497	0.0244839	2.46285e-06	-0.1114	0.0395	0.004849	-0.1144	0.0208	3.938e-08	---
72865	PE(38:5) (a)	PE	rs2899623	15	58579644	C	T	-0.194643	0.0310478	3.9474e-10	-0.181	0.0515	0.000439	-0.191	0.0266	6.772e-13	+++
72866	PE(38:5) (a)	PE	rs2899624	15	58579956	G	A	-0.193183	0.0310422	5.28105e-10	-0.1749	0.0515	0.0006883	-0.1883	0.0266	1.419e-12	+++
72867	PE(38:5) (a)	PE	rs16940011	15	58580204	G	C	-0.194012	0.0310372	4.43124e-10	-0.181	0.0515	0.000439	-0.1906	0.0266	7.587e-13	+++
72868	PE(38:5) (a)	PE	rs12148780	15	58581289	G	A	-0.193802	0.0310452	4.67314e-10	-0.1827	0.0519	0.0004275	-0.1909	0.0266	7.752e-13	+++
72869	PE(38:5) (a)	PE	rs12148399	15	58581370	A	T	-0.193768	0.0310464	4.71226e-10	-0.1831	0.0516	0.0003895	-0.1909	0.0266	7.146e-13	---
72870	PE(38:5) (a)	PE	rs16940017	15	58582148	A	T	-0.193088	0.0310735	5.60372e-10	-0.1839	0.0519	0.0003918	-0.1907	0.0267	8.513e-13	---
72871	PE(38:5) (a)	PE	rs1318175	15	58586129	T	C	-0.17343	0.0295113	4.51143e-09	-0.185	0.0487	0.0001454	-0.1765	0.0252	2.658e-12	---
72872	PE(38:5) (a)	PE	rs11071373	15	58646053	G	A	-0.174399	0.0276288	3.33217e-10	-0.0632	0.0453	0.1631	-0.1443	0.0236	9.627e-10	+++
72873	PE(38:5) (a)	PE	rs8031256	15	58648955	G	A	0.18986	0.0354451	9.23209e-08	0.1349	0.0556	0.01524	0.174	0.0299	5.845e-09	---
72874	PE(38:5) (a)	PE	rs16940126	15	58651632	T	C	-0.192368	0.0366631	1.67145e-07	-0.1397	0.0568	0.01385	-0.1769	0.0308	9.312e-09	---
72875	PE(38:5) (a)	PE	rs12907378	15	58654430	A	G	-0.211928	0.0363669	6.28541e-09	-0.1439	0.057	0.01151	-0.1922	0.0307	3.576e-10	---
72876	PE(38:5) (a)	PE	rs12912371	15	58654491	C	T	-0.200158	0.0343723	6.40683e-09	-0.1382	0.0541	0.01062	-0.1824	0.029	3.272e-10	+++
72877	PE(38:5) (a)	PE	rs11071374	15	58656447	G	T	-0.198956	0.0343719	7.8892e-09	-0.1306	0.0541	0.01583	-0.1793	0.029	6.421e-10	+++
72878	PE(38:5) (a)	PE	rs4775038	15	58658794	T	C	-0.187803	0.0361329	2.17179e-07	-0.1367	0.056	0.01468	-0.1728	0.0304	1.268e-08	---
72879	PE(38:5) (a)	PE	rs190182262	15	58659418	A	T	0.306374	0.0544868	2.06902e-08	0.2066	0.087	0.01755	0.2783	0.0462	1.68e-09	+++
72880	PE(38:5) (a)	PE	rs11855320	15	58660961	A	G	-0.176571	0.0355149	7.08757e-07	-0.1429	0.0563	0.01117	-0.167	0.03	2.715e-08	---
72881	PE(38:5) (a)	PE	rs117880004	15	58662033	G	A	-0.61683	0.113433	5.66141e-08	-0.3752	0.3339	0.2612	-0.5918	0.1074	3.583e-08	+?+
72882	PE(38:5) (a)	PE	rs117486534	15	58669703	C	A	0.314275	0.0558211	1.9687e-08	0.2341	0.0894	0.008845	0.2918	0.0474	7.175e-10	---
72883	PE(38:5) (a)	PE	rs145347194	15	58670135	C	T	0.332132	0.0419046	2.86829e-15	0.1792	0.0894	0.0449	0.3046	0.0379	9.939e-16	-?-
72884	PE(38:5) (a)	PE	rs4775039	15	58670897	G	C	0.197166	0.0236375	1.03674e-16	0.1509	0.0483	0.001766	0.1882	0.0212	7.552e-19	-?-
72885	PE(38:5) (a)	PE	rs10152355	15	58671178	A	C	-0.197244	0.0236223	9.47215e-17	-0.1689	0.0466	0.0002876	-0.1914	0.0211	1.017e-19	-?-
72886	PE(38:5) (a)	PE	rs1601933	15	58671559	T	C	-0.250315	0.0228847	1.6335e-27	-0.2057	0.0466	1.034e-05	-0.2417	0.0205	6.105e-32	-?-
72887	PE(38:5) (a)	PE	rs1601934	15	58671721	A	G	-	-	-	-0.2506	0.0625	6.055e-05	-0.3177	0.0493	1.152e-10	??-
72888	PE(38:5) (a)	PE	rs1601935	15	58671765	T	G	-0.326568	0.0235424	6.95811e-43	-0.2956	0.0383	1.134e-14	-0.3181	0.0201	1.168e-56	---
72889	PE(38:5) (a)	PE	rs12908474	15	58672134	T	C	-0.247053	0.0224909	9.86318e-28	-0.2093	0.0467	7.263e-06	-0.2399	0.0203	2.344e-32	-?-
72890	PE(38:5) (a)	PE	rs62001736	15	58674051	A	G	0.337466	0.0240879	1.15535e-43	0.2995	0.0388	1.243e-14	0.3269	0.0205	2.058e-57	+++
72891	PE(38:5) (a)	PE	rs2043082	15	58674308	A	G	0.33682	0.022765	2.16708e-48	0.2975	0.0372	1.211e-15	0.3261	0.0194	2.559e-63	+++
72892	PE(38:5) (a)	PE	rs4775041	15	58674695	C	G	0.337212	0.0240306	8.48688e-44	0.2967	0.0388	2.113e-14	0.326	0.0204	2.648e-57	+++
72893	PE(38:5) (a)	PE	rs80123226	15	58676032	T	A	0.336506	0.0239555	6.99393e-44	0.2936	0.0387	3.461e-14	0.3246	0.0204	3.691e-57	---
72894	PE(38:5) (a)	PE	rs11858759	15	58676821	A	G	0.334708	0.0239072	1.30772e-43	0.2939	0.0387	3.22e-14	0.3235	0.0203	6.369e-57	+++
72895	PE(38:5) (a)	PE	rs11071377	15	58677395	T	A	-0.256534	0.0223156	3.53476e-30	-0.2355	0.0363	8.408e-11	-0.2508	0.019	9.561e-40	+++
72896	PE(38:5) (a)	PE	rs10468017	15	58678512	T	C	0.352437	0.0237649	1.39286e-48	0.3169	0.0387	2.542e-16	0.3427	0.0202	2.955e-64	+++
72897	PE(38:5) (a)	PE	rs261290	15	58678720	C	T	-0.347278	0.0225771	4.70677e-52	-0.3135	0.0371	3.092e-17	-0.3382	0.0193	8.536e-69	+++
72898	PE(38:5) (a)	PE	rs56358871	15	58679387	C	G	-0.24749	0.0222555	2.30861e-28	-0.2306	0.0358	1.257e-10	-0.2428	0.0189	9.74e-38	---
72899	PE(38:5) (a)	PE	rs7350789	15	58679668	A	G	0.337428	0.0225687	2.38329e-49	0.3098	0.037	5.682e-17	0.3299	0.0193	9.91e-66	+++
72900	PE(38:5) (a)	PE	rs261291	15	58680178	C	T	0.338768	0.0225376	7.57125e-50	0.3158	0.0368	9.475e-18	0.3325	0.0192	4.738e-67	---
72901	PE(38:5) (a)	PE	rs7177289	15	58680184	T	C	0.337546	0.0225734	2.31995e-49	0.3098	0.037	5.682e-17	0.33	0.0193	9.617e-66	+++
72902	PE(38:5) (a)	PE	rs2414577	15	58680638	C	T	0.338009	0.0225567	1.46388e-49	0.3082	0.0365	3.027e-17	0.3298	0.0192	3.332e-66	---
72903	PE(38:5) (a)	PE	rs2414578	15	58680639	C	T	0.3382	0.0225591	1.32675e-49	0.3082	0.0365	3.027e-17	0.3299	0.0192	3.012e-66	---
72904	PE(38:5) (a)	PE	rs35853021	15	58680643	T	G	0.336808	0.0228044	3.1169e-48	0.3054	0.037	1.419e-16	0.3281	0.0194	3.908e-64	+++
72905	PE(38:5) (a)	PE	rs166358	15	58680805	A	G	0.187221	0.0331604	1.72881e-08	0.1634	0.0512	0.001426	0.1802	0.0278	9.628e-11	+++
72906	PE(38:5) (a)	PE	rs2043085	15	58680954	C	T	-0.345363	0.0222511	6.1333e-53	-0.3231	0.0364	6.458e-19	-0.3393	0.019	1.808e-71	+++
72907	PE(38:5) (a)	PE	rs75437656	15	58681128	C	A	0.213203	0.0335849	2.37094e-10	0.1791	0.0529	0.0007141	0.2034	0.0284	7.321e-13	---
72908	PE(38:5) (a)	PE	rs28698356	15	58681509	C	G	-0.251495	0.0221319	1.59453e-29	-0.2291	0.0357	1.398e-10	-0.2453	0.0188	7.359e-39	---
72909	PE(38:5) (a)	PE	rs261293	15	58681772	T	C	-0.18498	0.0309936	2.56247e-09	-0.1755	0.0483	0.0002811	-0.1822	0.0261	2.855e-12	---
72910	PE(38:5) (a)	PE	rs2043084	15	58682496	C	G	0.326562	0.0263477	1.06817e-34	0.2874	0.0429	2.127e-11	0.3159	0.0225	6.099e-45	+++
72911	PE(38:5) (a)	PE	rs34718390	15	58682690	A	G	0.34314	0.0476706	7.06694e-13	0.3107	0.0771	5.524e-05	0.3342	0.0405	1.682e-16	+++
72912	PE(38:5) (a)	PE	rs1825955	15	58682783	A	C	0.200066	0.0312503	1.6798e-10	0.1556	0.0492	0.001583	0.1873	0.0264	1.265e-12	+++
72913	PE(38:5) (a)	PE	rs12185071	15	58683227	T	C	0.205658	0.0334337	8.28913e-10	0.1755	0.0528	0.0008904	0.197	0.0283	3.063e-12	+++
72914	PE(38:5) (a)	PE	rs1532085	15	58683366	G	A	-0.343353	0.022162	9.46368e-53	-0.3278	0.0361	1.029e-19	-0.3391	0.0189	4.248e-72	+++
72915	PE(38:5) (a)	PE	rs12185072	15	58683410	T	C	0.191481	0.0310176	7.25391e-10	0.1703	0.0491	0.0005297	0.1854	0.0262	1.549e-12	+++
72916	PE(38:5) (a)	PE	rs12905732	15	58683542	C	G	0.33357	0.0274844	2.31449e-33	0.3208	0.0445	5.92e-13	0.33	0.0234	3.262e-45	+++
72917	PE(38:5) (a)	PE	rs28594460	15	58683585	G	A	0.186754	0.0309161	1.64916e-09	0.1742	0.0484	0.0003153	0.1831	0.026	2.067e-12	---
72918	PE(38:5) (a)	PE	rs16940167	15	58683697	C	T	0.183848	0.0308831	2.81664e-09	0.1742	0.0484	0.0003153	0.1811	0.026	3.498e-12	---
72919	PE(38:5) (a)	PE	rs11853674	15	58684057	G	A	0.32705	0.0260908	1.97504e-35	0.2927	0.0425	6.019e-12	0.3177	0.0222	2.831e-46	---
72920	PE(38:5) (a)	PE	rs16940168	15	58684154	T	A	0.208731	0.0335728	5.48342e-10	0.1582	0.0534	0.003067	0.1944	0.0284	7.942e-12	---
72921	PE(38:5) (a)	PE	rs16940170	15	58684282	A	G	0.168799	0.0318765	1.23707e-07	0.147	0.0501	0.003328	0.1625	0.0269	1.507e-09	+++
72922	PE(38:5) (a)	PE	rs28495863	15	58684381	A	G	0.173276	0.0320186	6.53893e-08	0.1353	0.0507	0.007646	0.1625	0.0271	1.973e-09	+++
72923	PE(38:5) (a)	PE	rs17821274	15	58684478	C	T	-0.231081	0.022982	1.52657e-23	-0.2114	0.0369	9.908e-09	-0.2256	0.0195	6.179e-31	+++
72924	PE(38:5) (a)	PE	rs12185093	15	58684676	A	G	0.185931	0.0321833	8.05874e-09	0.1412	0.051	0.005636	0.1732	0.0272	1.977e-10	+++
72925	PE(38:5) (a)	PE	rs4775044	15	58684967	G	T	-0.297303	0.0219526	5.72738e-41	-0.2654	0.0357	1.103e-13	-0.2885	0.0187	1.071e-53	+++
72926	PE(38:5) (a)	PE	rs28703614	15	58685560	T	C	0.280091	0.0550898	3.89861e-07	0.1376	0.0511	0.007075	0.2035	0.0375	5.576e-08	+++
72927	PE(38:5) (a)	PE	rs7497636	15	58685631	T	C	0.182987	0.0321589	1.34269e-08	0.1376	0.0511	0.007075	0.1701	0.0272	4.099e-10	+++
72928	PE(38:5) (a)	PE	rs1444942	15	58685813	C	G	0.182881	0.0321566	1.3653e-08	0.1474	0.0514	0.004106	0.1729	0.0273	2.248e-10	+++
72929	PE(38:5) (a)	PE	rs8042174	15	58685970	C	T	-0.205634	0.0356641	8.7238e-09	-0.1869	0.0576	0.001173	-0.2004	0.0303	3.826e-11	+++
72930	PE(38:5) (a)	PE	rs261298	15	58686157	G	C	-0.247625	0.0221633	1.28267e-28	-0.2134	0.0361	3.359e-09	-0.2382	0.0189	1.744e-36	+++
72931	PE(38:5) (a)	PE	rs261299	15	58686252	A	G	-0.250993	0.0221763	2.58751e-29	-0.2134	0.0361	3.354e-09	-0.2407	0.0189	3.596e-37	---
72932	PE(38:5) (a)	PE	rs16940174	15	58686338	A	G	0.182995	0.0321417	1.31683e-08	0.1317	0.0511	0.009926	0.1685	0.0272	5.94e-10	+++
72933	PE(38:5) (a)	PE	rs118078695	15	58686409	A	G	0.593834	0.113693	1.83834e-07	0.6179	0.2679	0.02108	0.5975	0.1047	1.136e-08	+?+
72934	PE(38:5) (a)	PE	rs447794	15	58686638	C	G	-0.170072	0.0319594	1.07481e-07	-0.1317	0.0508	0.009519	-0.1592	0.0271	3.982e-09	---
72935	PE(38:5) (a)	PE	rs76679589	15	58686691	T	C	0.182656	0.032122	1.3725e-08	0.1376	0.0511	0.007075	0.1699	0.0272	4.173e-10	+++
72936	PE(38:5) (a)	PE	rs7164909	15	58686754	T	C	-0.1788	0.0376473	2.10541e-06	-0.1684	0.0598	0.004856	-0.1759	0.0319	3.396e-08	---
72937	PE(38:5) (a)	PE	rs261301	15	58686939	C	T	-0.170218	0.0319692	1.05785e-07	-0.1317	0.0508	0.009519	-0.1593	0.0271	3.925e-09	+++
72938	PE(38:5) (a)	PE	rs75663614	15	58687040	C	T	-0.445663	0.0634329	2.55579e-12	-0.3046	0.0952	0.00137	-0.4023	0.0528	2.509e-14	+++
72939	PE(38:5) (a)	PE	rs17240832	15	58687370	G	A	0.148184	0.0287451	2.63454e-07	0.0941	0.0462	0.04166	0.1331	0.0244	4.945e-08	---
72940	PE(38:5) (a)	PE	rs74019425	15	58687465	T	G	0.170163	0.0319732	1.07176e-07	0.1317	0.0508	0.009519	0.1593	0.0271	3.973e-09	+++
72941	PE(38:5) (a)	PE	rs16940181	15	58687524	C	A	0.182926	0.0321348	1.32481e-08	0.1376	0.0511	0.007075	0.1701	0.0272	4.04e-10	---
72942	PE(38:5) (a)	PE	rs7171102	15	58687530	A	G	0.32547	0.0261682	6.44491e-35	0.2859	0.0428	2.432e-11	0.3147	0.0223	4.098e-45	+++
72943	PE(38:5) (a)	PE	rs174418	15	58687603	C	T	-0.322374	0.0220664	2.90132e-47	-0.2877	0.0366	3.704e-15	-0.3131	0.0189	1.116e-61	+++
72944	PE(38:5) (a)	PE	rs166359	15	58687609	T	G	-0.170769	0.0319695	9.62807e-08	-0.1317	0.0508	0.009519	-0.1597	0.0271	3.594e-09	---
72945	PE(38:5) (a)	PE	rs495348	15	58687790	G	C	-0.16416	0.0318358	2.61177e-07	-0.143	0.0502	0.004351	-0.1581	0.0269	4.062e-09	+++
72946	PE(38:5) (a)	PE	rs8032310	15	58687862	A	G	0.169087	0.0319806	1.29635e-07	0.1317	0.0508	0.009519	0.1585	0.0271	4.75e-09	+++
72947	PE(38:5) (a)	PE	rs493258	15	58687880	C	T	-0.293759	0.0219377	4.14804e-40	-0.2513	0.0359	2.511e-12	-0.2822	0.0187	2.279e-51	+++
72948	PE(38:5) (a)	PE	rs493987	15	58687906	C	T	-0.16895	0.0319791	1.32519e-07	-0.1317	0.0508	0.009519	-0.1584	0.0271	4.848e-09	+++
72949	PE(38:5) (a)	PE	rs78893833	15	58688159	G	A	0.529486	0.0817618	1.08212e-10	0.2258	0.1515	0.1359	0.461	0.0719	1.484e-10	---
72950	PE(38:5) (a)	PE	rs920915	15	58688467	G	C	0.303982	0.0219042	6.41912e-43	0.2508	0.036	3.082e-12	0.2896	0.0187	4.731e-54	---
72951	PE(38:5) (a)	PE	rs920916	15	58688477	A	G	0.301114	0.0219366	4.85814e-42	0.2451	0.036	9.478e-12	0.2859	0.0187	1.268e-52	+++
72952	PE(38:5) (a)	PE	rs920917	15	58688478	C	A	0.181897	0.0321791	1.66932e-08	0.1371	0.0511	0.007332	0.1692	0.0272	5.222e-10	---
72953	PE(38:5) (a)	PE	rs11855284	15	58689187	C	T	0.327601	0.027708	9.01015e-32	0.3116	0.045	4.311e-12	0.3232	0.0236	1.022e-42	---
72954	PE(38:5) (a)	PE	rs11858481	15	58689197	T	C	0.324114	0.026289	2.38911e-34	0.279	0.043	8.586e-11	0.3118	0.0224	5.999e-44	+++
72955	PE(38:5) (a)	PE	rs17821298	15	58690738	A	C	0.132133	0.0259175	3.54261e-07	0.0945	0.0416	0.02327	0.1216	0.022	3.252e-08	+++
72956	PE(38:5) (a)	PE	rs415799	15	58690754	A	G	-0.277913	0.0218252	1.58042e-36	-0.239	0.0354	1.488e-11	-0.2672	0.0186	6.787e-47	---
72957	PE(38:5) (a)	PE	rs490098	15	58691225	A	C	-0.142621	0.0285858	6.26198e-07	-0.0994	0.0458	0.03003	-0.1305	0.0242	7.396e-08	---
72958	PE(38:5) (a)	PE	rs2082149	15	58691389	A	G	0.142473	0.0285833	6.41651e-07	0.0986	0.0458	0.0315	0.1302	0.0243	7.979e-08	+++
72959	PE(38:5) (a)	PE	rs443401	15	58692095	G	C	-0.283343	0.0219476	1.75645e-37	-0.2333	0.0358	6.807e-11	-0.2697	0.0187	4.103e-47	+++
72960	PE(38:5) (a)	PE	rs397923	15	58692118	T	A	-0.308808	0.02199	7.24958e-44	-0.2573	0.0362	1.257e-12	-0.295	0.0188	1.812e-55	+++
72961	PE(38:5) (a)	PE	rs35128881	15	58692148	T	G	0.329259	0.027472	1.38918e-32	0.2999	0.0445	1.561e-11	0.3212	0.0234	5.847e-43	+++
72962	PE(38:5) (a)	PE	rs12708454	15	58692202	C	A	0.256937	0.0238619	1.02031e-26	0.222	0.0385	8.268e-09	0.2472	0.0203	3.582e-34	---
72963	PE(38:5) (a)	PE	rs12906722	15	58692715	T	C	0.323964	0.0263872	4.4028e-34	0.2715	0.043	2.718e-10	0.3096	0.0225	4.045e-43	+++
72964	PE(38:5) (a)	PE	rs16940204	15	58692936	T	C	0.326972	0.0265255	2.38094e-34	0.2738	0.0431	2.11e-10	0.3124	0.0226	1.734e-43	+++
72965	PE(38:5) (a)	PE	rs487766	15	58693860	T	C	-0.328326	0.0262306	2.41532e-35	-0.2753	0.0426	1.013e-10	-0.3137	0.0223	7.935e-45	---
72966	PE(38:5) (a)	PE	rs16940212	15	58694020	T	G	0.130076	0.0284299	4.85909e-06	0.0573	0.0457	0.21	0.1098	0.0241	5.444e-06	+++
72967	PE(38:5) (a)	PE	rs16940213	15	58695337	T	C	0.139029	0.0284491	1.05359e-06	0.1016	0.0456	0.02599	0.1286	0.0241	1.01e-07	+++
72968	PE(38:5) (a)	PE	rs79111033	15	58695592	A	G	0.141646	0.0285373	7.13703e-07	0.1	0.0458	0.029	0.13	0.0242	7.992e-08	+++
72969	PE(38:5) (a)	PE	rs74338752	15	58695948	G	C	0.146709	0.0285778	2.94543e-07	0.1013	0.0459	0.02731	0.134	0.0243	3.305e-08	---
72970	PE(38:5) (a)	PE	rs723967	15	58696300	C	T	-0.31442	0.0222225	1.64643e-44	-0.281	0.0459	9.007e-10	-0.3081	0.02	1.536e-53	+?+
72971	PE(38:5) (a)	PE	rs12440032	15	58697834	G	C	0.344267	0.0281665	8.42525e-34	0.2888	0.0446	9.516e-11	0.3285	0.0238	2.87e-43	---
72972	PE(38:5) (a)	PE	rs28451440	15	58698113	G	T	-0.218619	0.0242148	2.47717e-19	-0.2095	0.0487	1.669e-05	-0.2168	0.0217	1.511e-23	+?+
72973	PE(38:5) (a)	PE	rs62000864	15	58698243	G	T	-0.265657	0.0230684	2.8154e-30	-0.2458	0.0463	1.121e-07	-0.2617	0.0206	8.257e-37	+?+
72974	PE(38:5) (a)	PE	rs12440217	15	58698357	A	G	0.343124	0.0281818	1.47297e-33	0.2947	0.0447	4.429e-11	0.3294	0.0238	2.111e-43	+++
72975	PE(38:5) (a)	PE	rs62000865	15	58698662	A	G	0.321747	0.0468355	7.32664e-12	0.2346	0.0921	0.01084	0.3038	0.0417	3.385e-13	+?+
72976	PE(38:5) (a)	PE	rs11852978	15	58698755	G	T	0.225674	0.0267602	4.40059e-17	0.1782	0.0416	1.81e-05	0.2118	0.0225	4.89e-21	---
72977	PE(38:5) (a)	PE	rs11856159	15	58699010	T	C	0.341929	0.0280778	1.41962e-33	0.2982	0.0444	1.883e-11	0.3294	0.0237	8.194e-44	+++
72978	PE(38:5) (a)	PE	rs60808669	15	58699199	G	T	-0.41207	0.0672492	1.01988e-09	-0.3057	0.0992	0.002048	-0.3786	0.0557	1.033e-11	+++
72979	PE(38:5) (a)	PE	rs13329672	15	58699937	T	C	0.293153	0.0253707	1.81071e-30	0.2927	0.0408	7.404e-13	0.293	0.0215	4.03e-42	+++
72980	PE(38:5) (a)	PE	rs17240869	15	58700311	C	T	0.320563	0.0282733	2.13587e-29	0.2652	0.044	1.661e-09	0.3044	0.0238	1.702e-37	---
72981	PE(38:5) (a)	PE	rs76457370	15	58700880	T	A	-0.418115	0.0675464	6.90784e-10	-0.3057	0.0992	0.002048	-0.3825	0.0558	7.3e-12	+++
72982	PE(38:5) (a)	PE	rs62000866	15	58701049	A	T	0.298955	0.0552314	6.52659e-08	0.1796	0.1115	0.1074	0.2755	0.0495	2.619e-08	+?+
72983	PE(38:5) (a)	PE	rs17240876	15	58701551	G	A	0.349078	0.028767	2.3423e-33	0.2968	0.0451	4.741e-11	0.334	0.0243	3.93e-43	---
72984	PE(38:5) (a)	PE	rs150364420	15	58701931	G	A	0.350206	0.028838	2.09792e-33	0.2981	0.045	3.491e-11	0.335	0.0243	2.597e-43	---
72985	PE(38:5) (a)	PE	rs12438999	15	58702325	G	A	-0.312632	0.02336	4.53869e-40	-0.2932	0.0462	2.141e-10	-0.3087	0.0208	1.282e-49	+?+
72986	PE(38:5) (a)	PE	rs17821310	15	58702864	C	T	0.322117	0.0284431	2.46392e-29	0.2724	0.0437	4.455e-10	0.3073	0.0238	4.88e-38	---
72987	PE(38:5) (a)	PE	rs17821316	15	58703069	C	A	-0.286912	0.0239235	1.17178e-32	-0.2829	0.0461	8.136e-10	-0.2861	0.0212	2.223e-41	+?+
72988	PE(38:5) (a)	PE	rs17821322	15	58703100	C	T	0.331218	0.028935	6.58291e-30	0.3063	0.0444	5.502e-12	0.3238	0.0242	1.133e-40	---
72989	PE(38:5) (a)	PE	rs117444669	15	58703918	C	T	-0.385867	0.0745765	2.45857e-07	-0.3217	0.1066	0.002551	-0.3648	0.0611	2.384e-09	+++
72990	PE(38:5) (a)	PE	rs55993842	15	58704064	T	G	0.325796	0.0296617	1.04234e-27	0.32	0.0447	7.959e-13	0.324	0.0247	2.813e-39	+++
72991	PE(38:5) (a)	PE	rs402465	15	58705029	T	C	-0.147097	0.0297892	8.18734e-07	-0.1347	0.0585	0.02118	-0.1446	0.0265	5.149e-08	-?-
72992	PE(38:5) (a)	PE	rs28442086	15	58705036	A	G	-0.275981	0.0242602	1.34786e-29	-0.2559	0.0469	4.907e-08	-0.2718	0.0216	1.853e-36	-?-
72993	PE(38:5) (a)	PE	rs77669185	15	58705124	T	A	-0.417382	0.0675794	7.45862e-10	-0.3071	0.0987	0.001867	-0.3822	0.0558	7.205e-12	+++
72994	PE(38:5) (a)	PE	rs62000868	15	58705980	G	C	0.290208	0.0271315	2.18483e-26	0.2393	0.0518	3.877e-06	0.2792	0.024	3.339e-31	-?-
72995	PE(38:5) (a)	PE	rs76137124	15	58706732	T	C	-0.416771	0.067485	7.54804e-10	-0.3212	0.0979	0.001032	-0.386	0.0556	3.725e-12	---
72996	PE(38:5) (a)	PE	rs118151833	15	58706904	C	T	-0.383138	0.0784875	1.11298e-06	-0.321	0.1066	0.002602	-0.3613	0.0632	1.088e-08	+++
72997	PE(38:5) (a)	PE	rs62000869	15	58706911	G	A	0.192116	0.0257549	1.02115e-13	0.1413	0.0484	0.003485	0.1809	0.0227	1.761e-15	-?-
72998	PE(38:5) (a)	PE	rs409668	15	58706926	A	T	-0.262959	0.0243025	5.77415e-27	-0.2179	0.0464	2.692e-06	-0.2533	0.0215	6.076e-32	-?-
72999	PE(38:5) (a)	PE	rs112516541	15	58707309	C	A	-0.276626	0.0244298	2.41727e-29	-0.2454	0.0471	1.844e-07	-0.27	0.0217	1.358e-35	+?+
73000	PE(38:5) (a)	PE	rs79341002	15	58707990	G	C	-0.414196	0.0674414	9.35423e-10	-0.3212	0.0979	0.001032	-0.3843	0.0555	4.539e-12	+++
73001	PE(38:5) (a)	PE	rs60315394	15	58709181	T	C	0.330858	0.0314194	1.2679e-25	0.3213	0.046	2.726e-12	0.3278	0.0259	1.292e-36	+++
73002	PE(38:5) (a)	PE	rs422137	15	58709182	A	G	0.299164	0.0245805	1.49916e-33	0.2779	0.0463	1.875e-09	0.2945	0.0217	6.285e-42	+?+
73003	PE(38:5) (a)	PE	rs77703135	15	58709725	G	T	0.292698	0.0579021	4.55788e-07	0.2577	0.0973	0.008093	0.2835	0.0498	1.21e-08	---
73004	PE(38:5) (a)	PE	rs55696635	15	58709750	A	G	0.330289	0.031648	3.33537e-25	0.3219	0.0457	1.853e-12	0.3276	0.026	2.374e-36	+++
73005	PE(38:5) (a)	PE	rs11071380	15	58710627	A	C	-0.273106	0.0252348	5.59778e-27	-0.2581	0.0465	2.926e-08	-0.2697	0.0222	5.236e-34	-?-
73006	PE(38:5) (a)	PE	rs62000870	15	58710736	C	T	0.256149	0.0273687	1.22057e-20	0.2157	0.0493	1.224e-05	0.2466	0.0239	6.641e-25	-?-
73007	PE(38:5) (a)	PE	rs436965	15	58711654	T	C	0.4141	0.0670072	7.33148e-10	0.324	0.0966	0.0007992	0.3849	0.0551	2.766e-12	+++
73008	PE(38:5) (a)	PE	rs11857380	15	58712203	G	T	0.28972	0.0305284	3.64125e-21	0.3099	0.0532	5.703e-09	0.2947	0.0265	8.914e-29	-?-
73009	PE(38:5) (a)	PE	rs11854624	15	58712817	G	C	0.332303	0.0311579	3.02237e-26	0.3505	0.0559	3.698e-10	0.3366	0.0272	3.966e-35	-?-
73010	PE(38:5) (a)	PE	rs11854656	15	58712945	C	A	0.189094	0.02724	4.37518e-12	0.1804	0.0492	0.0002421	0.1871	0.0238	4.131e-15	-?-
73011	PE(38:5) (a)	PE	rs11858279	15	58712973	C	T	0.265735	0.0278241	2.02029e-21	0.2353	0.0495	2.019e-06	0.2584	0.0243	1.674e-26	-?-
73012	PE(38:5) (a)	PE	rs8026082	15	58714481	G	C	0.204206	0.0268301	3.24352e-14	0.1321	0.0477	0.005634	0.1869	0.0234	1.335e-15	-?-
73013	PE(38:5) (a)	PE	rs792902	15	58716044	G	A	-0.252217	0.0260182	5.15613e-22	-0.2041	0.0469	1.371e-05	-0.2409	0.0228	3.437e-26	+?+
73014	PE(38:5) (a)	PE	rs515081	15	58716257	G	A	-0.277017	0.0274894	1.29046e-23	-0.1943	0.0482	5.508e-05	-0.2567	0.0239	5.838e-27	+?+
73015	PE(38:5) (a)	PE	rs375372	15	58716615	G	T	-0.229804	0.0271306	3.23407e-17	-0.218	0.0467	2.984e-06	-0.2268	0.0235	4.012e-22	+?+
73016	PE(38:5) (a)	PE	rs7163052	15	58718230	G	C	-0.143931	0.0226147	2.22657e-10	-0.1255	0.0475	0.008193	-0.1405	0.0204	5.863e-12	+?+
73017	PE(38:5) (a)	PE	rs7170361	15	58718998	C	T	0.254699	0.0248245	2.16918e-24	0.2872	0.04	7.409e-13	0.2637	0.0211	7.562e-36	---
73018	PE(38:5) (a)	PE	rs11635491	15	58719741	A	G	0.251236	0.02485	9.96136e-24	0.2771	0.0404	6.586e-12	0.2583	0.0212	2.778e-34	+++
73019	PE(38:5) (a)	PE	rs4774297	15	58720431	A	C	-0.129516	0.021974	4.12046e-09	-0.1121	0.0352	0.001449	-0.1246	0.0186	2.289e-11	---
73020	PE(38:5) (a)	PE	rs11857386	15	58721168	C	G	-0.153625	0.0220183	3.55688e-12	-0.1205	0.0356	0.0007046	-0.1445	0.0187	1.203e-14	---
73021	PE(38:5) (a)	PE	rs11071381	15	58721614	A	G	-0.126882	0.0223065	1.39668e-08	-0.1253	0.0468	0.007456	-0.1266	0.0201	3.258e-10	-?-
73022	PE(38:5) (a)	PE	rs1077835	15	58723426	G	A	0.415678	0.0258308	2.04789e-56	0.3806	0.0431	9.746e-19	0.4064	0.0222	3.539e-75	---
73023	PE(38:5) (a)	PE	rs1077834	15	58723479	C	T	0.415303	0.0258126	2.14779e-56	0.3792	0.043	1.162e-18	0.4058	0.0221	4.493e-75	---
73024	PE(38:5) (a)	PE	rs1800588	15	58723675	T	C	0.412015	0.02603	1.01834e-54	0.3979	0.0433	4.19e-20	0.4083	0.0223	8.692e-75	+++
73025	PE(38:5) (a)	PE	rs2070895	15	58723939	A	G	0.416752	0.0258292	1.08946e-56	0.381	0.0432	1.097e-18	0.4073	0.0222	2.014e-75	+++
73026	PE(38:5) (a)	PE	rs8192701	15	58724371	T	C	-0.13447	0.0302066	8.82713e-06	-0.2022	0.0498	4.921e-05	-0.1527	0.0258	3.395e-09	---
73027	PE(38:5) (a)	PE	rs6494005	15	58724524	G	A	-0.164583	0.0217779	5.03735e-14	-0.1622	0.035	3.5e-06	-0.1639	0.0185	7.486e-19	+++
73028	PE(38:5) (a)	PE	rs11632618	15	58724706	A	G	0.338924	0.0470139	6.70656e-13	0.3166	0.0744	2.079e-05	0.3326	0.0397	5.866e-17	+++
73029	PE(38:5) (a)	PE	rs8034802	15	58724792	A	T	0.282801	0.0240558	2.10873e-31	0.3197	0.0391	2.739e-16	0.293	0.0205	2.135e-46	+++
73030	PE(38:5) (a)	PE	rs8033940	15	58724842	A	G	0.296418	0.0237236	3.81243e-35	0.3154	0.0387	3.851e-16	0.3016	0.0202	2.916e-50	+++
73031	PE(38:5) (a)	PE	rs633695	15	58725839	G	A	0.27375	0.0238579	5.06669e-30	0.3138	0.0386	4.386e-16	0.2848	0.0203	9.759e-45	---
73032	PE(38:5) (a)	PE	rs17190510	15	58726463	C	G	-0.128034	0.0300614	2.11201e-05	-0.1818	0.0512	0.0003804	-0.1418	0.0259	4.443e-08	---
73033	PE(38:5) (a)	PE	rs261334	15	58726744	C	G	-0.404103	0.0265122	5.06576e-51	-0.404	0.0435	1.724e-20	-0.4041	0.0226	3.216e-71	---
73034	PE(38:5) (a)	PE	rs261333	15	58727279	C	T	-0.168265	0.021967	2.26035e-14	-0.1357	0.0351	0.0001113	-0.1591	0.0186	1.302e-17	+++
73035	PE(38:5) (a)	PE	rs261332	15	58727325	G	A	-0.406251	0.0266684	5.67108e-51	-0.4554	0.0445	1.302e-24	-0.4193	0.0229	4.668e-75	+++
73036	PE(38:5) (a)	PE	rs62000939	15	58727687	C	T	-0.126178	0.0300811	2.80975e-05	-0.1855	0.051	0.0002714	-0.1415	0.0259	4.677e-08	+++
73037	PE(38:5) (a)	PE	rs72740877	15	58728067	A	G	0.459915	0.0623686	1.95534e-13	0.3493	0.1197	0.003531	0.4363	0.0553	3.077e-15	+++
73038	PE(38:5) (a)	PE	rs17190517	15	58729144	T	C	-0.131909	0.0223087	3.62333e-09	-0.1091	0.0357	0.002249	-0.1255	0.0189	3.279e-11	---
73039	PE(38:5) (a)	PE	rs588136	15	58730498	T	C	-0.399132	0.0265946	1.46092e-49	-0.4278	0.0439	1.8e-22	-0.4068	0.0227	1.421e-71	---
73040	PE(38:5) (a)	PE	rs261342	15	58731153	C	G	-0.387968	0.0261354	1.47106e-48	-0.4372	0.043	2.729e-24	-0.4012	0.0223	3.537e-72	---
73041	PE(38:5) (a)	PE	rs261341	15	58731567	G	A	-0.253544	0.0236728	2.08272e-26	-0.3165	0.0385	2.004e-16	-0.2708	0.0202	4.023e-41	+++
73042	PE(38:5) (a)	PE	rs261338	15	58735005	G	A	-0.358161	0.0298003	1.05414e-32	-0.4443	0.0486	5.962e-20	-0.3817	0.0254	4.923e-51	+++
73043	PE(38:5) (a)	PE	rs534933	15	58735222	C	A	-0.35807	0.0297919	1.04999e-32	-0.4475	0.0486	3.464e-20	-0.3825	0.0254	3.125e-51	+++
73044	PE(38:5) (a)	PE	rs4775046	15	58736778	T	C	-0.146019	0.0220274	3.76462e-11	-0.1506	0.0351	1.787e-05	-0.1473	0.0187	2.898e-15	---
73045	PE(38:5) (a)	PE	rs473224	15	58737341	G	T	-0.366267	0.0318013	3.15922e-30	-0.4247	0.0505	4.336e-17	-0.3828	0.0269	6.544e-46	+++
73046	PE(38:5) (a)	PE	rs488490	15	58737661	A	C	-0.368551	0.0318415	1.62962e-30	-0.4325	0.0505	1.065e-17	-0.3867	0.0269	9.212e-47	---
73047	PE(38:5) (a)	PE	rs12914626	15	58738423	T	C	-0.187342	0.0242079	1.24096e-14	-0.2309	0.0386	2.268e-09	-0.1996	0.0205	2.208e-22	---
73048	PE(38:5) (a)	PE	rs17269264	15	58738760	A	G	-0.132441	0.0222152	2.67881e-09	-0.1554	0.035	8.971e-06	-0.139	0.0188	1.233e-13	---
73049	PE(38:5) (a)	PE	rs17269271	15	58739761	C	G	-0.130339	0.0222625	5.08666e-09	-0.1517	0.035	1.458e-05	-0.1365	0.0188	3.688e-13	---
73050	PE(38:5) (a)	PE	rs573922	15	58740094	T	C	-0.325004	0.0301515	9.5734e-27	-0.4177	0.0477	1.973e-18	-0.3515	0.0255	2.867e-43	---
73051	PE(38:5) (a)	PE	rs485671	15	58741134	C	A	-0.329719	0.0299	6.92781e-28	-0.4262	0.0482	8.994e-19	-0.3565	0.0254	9.534e-45	+++
73052	PE(38:5) (a)	PE	rs485538	15	58741177	T	C	-0.329443	0.0298985	7.60947e-28	-0.4237	0.0481	1.212e-18	-0.3557	0.0254	1.329e-44	---
73053	PE(38:5) (a)	PE	rs572410	15	58741384	G	C	-0.295897	0.0273784	7.13761e-27	-0.2871	0.0573	5.364e-07	-0.2943	0.0247	1.015e-32	+?+
73054	PE(38:5) (a)	PE	rs686958	15	58741884	A	T	-0.348147	0.0290508	1.42701e-32	-0.3715	0.0464	1.234e-15	-0.3547	0.0246	4.938e-47	---
73055	PE(38:5) (a)	PE	rs567746	15	58741891	G	A	-0.348962	0.0290451	1.00055e-32	-0.3715	0.0464	1.234e-15	-0.3553	0.0246	3.402e-47	+++
73056	PE(38:5) (a)	PE	rs261336	15	58742418	A	G	-0.335236	0.0303224	5.19064e-28	-0.4195	0.0481	2.76e-18	-0.3592	0.0257	1.493e-44	---
73057	PE(38:5) (a)	PE	rs11858164	15	58742731	G	T	-0.134104	0.0225673	3.02679e-09	-0.1382	0.0471	0.003312	-0.1349	0.0203	3.398e-11	+?+
73058	PE(38:5) (a)	PE	rs8041059	15	58743709	T	C	-0.131901	0.0227504	7.23343e-09	-0.1325	0.0467	0.004572	-0.132	0.0205	1.089e-10	-?-
73059	PE(38:5) (a)	PE	rs11071382	15	58744440	A	T	-0.154301	0.0276047	2.45159e-08	-0.1205	0.0508	0.01761	-0.1466	0.0243	1.498e-09	-?-
73060	PE(38:5) (a)	PE	rs35138338	15	58744481	T	C	-0.155153	0.0277345	2.39471e-08	-0.1144	0.0514	0.02592	-0.146	0.0244	2.221e-09	-?-
73061	PE(38:5) (a)	PE	rs79787170	15	58754942	G	A	0.393778	0.0736208	9.22153e-08	0.2313	0.142	0.1034	0.3594	0.0654	3.838e-08	---
73062	PE(38:5) (a)	PE	rs62001835	15	58756212	T	C	0.377041	0.0785861	1.70198e-06	0.4478	0.1184	0.0001565	0.3987	0.0655	1.143e-09	+++
73063	PE(38:5) (b)	PE	rs147159842	2	130466259	C	T	-0.446646	0.087515	3.44314e-07	-0.4036	0.1904	0.03402	-0.4391	0.0795	3.341e-08	+++
73064	PE(38:5) (b)	PE	rs138326449	11	116701354	A	G	-1.72568	0.258437	2.78296e-11	-1.0814	0.3524	0.00215	-1.5003	0.2084	6.053e-13	-?-
73065	PE(38:5) (b)	PE	rs539030095	11	117018764	G	T	-1.65329	0.26053	2.46984e-10	-1.233	0.3518	0.0004574	-1.5044	0.2094	6.7e-13	+?+
73066	PE(38:5) (b)	PE	rs530885291	11	117053959	A	G	-1.61963	0.227166	1.18027e-12	-1.233	0.3518	0.0004574	-1.5059	0.1908	3.005e-15	-?-
73067	PE(38:5) (b)	PE	rs1123294	15	58545064	G	C	-0.171451	0.0290181	3.69924e-09	-0.0781	0.0505	0.1218	-0.1483	0.0252	3.784e-09	+++
73068	PE(38:5) (b)	PE	rs7165301	15	58552606	C	T	-0.174333	0.0287322	1.40437e-09	-0.0885	0.0496	0.07451	-0.1528	0.0249	8.031e-10	+++
73069	PE(38:5) (b)	PE	rs55760919	15	58560116	G	T	-0.175755	0.0287057	9.99565e-10	-0.0995	0.0494	0.04407	-0.1565	0.0248	2.867e-10	+++
73070	PE(38:5) (b)	PE	rs55966152	15	58561006	G	A	-0.174371	0.0286134	1.18605e-09	-0.102	0.0492	0.03827	-0.1561	0.0247	2.789e-10	+++
73071	PE(38:5) (b)	PE	rs62001667	15	58566295	G	C	-0.171569	0.0285691	2.04458e-09	-0.0982	0.0492	0.04587	-0.153	0.0247	5.804e-10	+++
73072	PE(38:5) (b)	PE	rs62001668	15	58566716	G	T	-0.171866	0.0283529	1.44995e-09	-0.0954	0.0489	0.05093	-0.1526	0.0245	4.876e-10	+++
73073	PE(38:5) (b)	PE	rs62001669	15	58567122	T	C	-0.179226	0.028786	5.23317e-10	-0.0978	0.0497	0.04917	-0.1588	0.0249	1.845e-10	---
73074	PE(38:5) (b)	PE	rs8040386	15	58567786	G	A	-0.180159	0.0287936	4.30852e-10	-0.0988	0.0497	0.04677	-0.1597	0.0249	1.45e-10	+++
73075	PE(38:5) (b)	PE	rs62001677	15	58568716	T	C	-0.186045	0.0290009	1.56218e-10	-0.0908	0.0504	0.07178	-0.1624	0.0251	1.056e-10	---
73076	PE(38:5) (b)	PE	rs7165552	15	58570403	G	A	-0.146221	0.0270188	6.55929e-08	-0.1104	0.0453	0.01482	-0.1368	0.0232	3.718e-09	+++
73077	PE(38:5) (b)	PE	rs72739147	15	58571401	T	A	-0.217243	0.0319717	1.25024e-11	-0.1603	0.0538	0.002876	-0.2024	0.0275	1.787e-13	+++
73078	PE(38:5) (b)	PE	rs28690720	15	58573833	G	T	-0.206589	0.0313226	4.71891e-11	-0.1582	0.0526	0.002656	-0.1939	0.0269	5.822e-13	+++
73079	PE(38:5) (b)	PE	rs58038553	15	58574324	G	A	-0.217509	0.0318803	1.0302e-11	-0.1555	0.0536	0.003738	-0.2013	0.0274	2.039e-13	+++
73080	PE(38:5) (b)	PE	rs11071371	15	58576226	T	C	-0.215233	0.0318882	1.69529e-11	-0.1578	0.0534	0.003109	-0.2001	0.0274	2.659e-13	---
73081	PE(38:5) (b)	PE	rs2899623	15	58579644	C	T	-0.205004	0.0310319	4.38657e-11	-0.1574	0.0516	0.002262	-0.1924	0.0266	4.665e-13	+++
73082	PE(38:5) (b)	PE	rs2899624	15	58579956	G	A	-0.203672	0.0310264	5.79128e-11	-0.1555	0.0516	0.002568	-0.1909	0.0266	7.004e-13	+++
73083	PE(38:5) (b)	PE	rs16940011	15	58580204	G	C	-0.204129	0.0310217	5.21872e-11	-0.1574	0.0516	0.002262	-0.1917	0.0266	5.492e-13	+++
73084	PE(38:5) (b)	PE	rs12148780	15	58581289	G	A	-0.20402	0.0310296	5.4024e-11	-0.1636	0.0518	0.001605	-0.1934	0.0266	3.813e-13	+++
73085	PE(38:5) (b)	PE	rs12148399	15	58581370	A	T	-0.204019	0.0310307	5.41191e-11	-0.158	0.0517	0.002235	-0.1918	0.0266	5.58e-13	---
73086	PE(38:5) (b)	PE	rs16940017	15	58582148	A	T	-0.203359	0.0310577	6.47653e-11	-0.1568	0.0519	0.002535	-0.1911	0.0267	7.553e-13	---
73087	PE(38:5) (b)	PE	rs1318175	15	58586129	T	C	-0.18496	0.0294928	3.9414e-10	-0.1304	0.0488	0.007489	-0.1704	0.0252	1.475e-11	---
73088	PE(38:5) (b)	PE	rs11071373	15	58646053	G	A	-0.178575	0.0276151	1.26665e-10	-0.0503	0.0453	0.2665	-0.1438	0.0236	1.061e-09	+-+
73089	PE(38:5) (b)	PE	rs8031256	15	58648955	G	A	0.202582	0.03542	1.20677e-08	0.101	0.0556	0.06946	0.1733	0.0299	6.65e-09	---
73090	PE(38:5) (b)	PE	rs16940126	15	58651632	T	C	-0.203908	0.0366439	2.90703e-08	-0.1054	0.0568	0.06367	-0.175	0.0308	1.334e-08	---
73091	PE(38:5) (b)	PE	rs12907378	15	58654430	A	G	-0.225274	0.0363394	6.63327e-10	-0.1191	0.057	0.03674	-0.1946	0.0306	2.147e-10	---
73092	PE(38:5) (b)	PE	rs12912371	15	58654491	C	T	-0.210943	0.0343461	9.45485e-10	-0.1024	0.0541	0.05846	-0.1798	0.029	5.656e-10	+++
73093	PE(38:5) (b)	PE	rs11071374	15	58656447	G	T	-0.210054	0.0343458	1.11194e-09	-0.089	0.0542	0.1003	-0.1753	0.029	1.496e-09	+++
73094	PE(38:5) (b)	PE	rs4775038	15	58658794	T	C	-0.201157	0.0361066	2.82355e-08	-0.1173	0.0561	0.0363	-0.1766	0.0304	5.981e-09	---
73095	PE(38:5) (b)	PE	rs190182262	15	58659418	A	T	0.280425	0.0545456	2.86456e-07	0.2304	0.0868	0.007951	0.2663	0.0462	8.155e-09	+++
73096	PE(38:5) (b)	PE	rs11855320	15	58660961	A	G	-0.191457	0.0354878	7.58374e-08	-0.1265	0.0563	0.02475	-0.173	0.03	8.335e-09	---
73097	PE(38:5) (b)	PE	rs117880004	15	58662033	G	A	-0.604498	0.113452	1.0355e-07	-0.4866	0.3338	0.1449	-0.5923	0.1074	3.509e-08	+?+
73098	PE(38:5) (b)	PE	rs117486534	15	58669703	C	A	0.293053	0.0558749	1.63875e-07	0.2499	0.0892	0.005092	0.2809	0.0474	2.996e-09	---
73099	PE(38:5) (b)	PE	rs145347194	15	58670135	C	T	0.344077	0.0418807	2.77251e-16	0.1841	0.0894	0.03932	0.3153	0.0379	9.278e-17	-?-
73100	PE(38:5) (b)	PE	rs4775039	15	58670897	G	C	0.190536	0.0236355	1.12778e-15	0.1593	0.0482	0.0009557	0.1845	0.0212	3.543e-18	-?-
73101	PE(38:5) (b)	PE	rs10152355	15	58671178	A	C	-0.200019	0.0236163	3.50012e-17	-0.1435	0.0467	0.0021	-0.1885	0.0211	3.694e-19	-?-
73102	PE(38:5) (b)	PE	rs1601933	15	58671559	T	C	-0.250133	0.0228916	1.83404e-27	-0.1687	0.0468	0.0003124	-0.2344	0.0206	4.205e-30	-?-
73103	PE(38:5) (b)	PE	rs1601934	15	58671721	A	G	-	-	-	-0.3378	0.0615	3.965e-08	-0.3187	0.0493	1.003e-10	??-
73104	PE(38:5) (b)	PE	rs1601935	15	58671765	T	G	-0.317265	0.0235799	1.66532e-40	-0.3176	0.0381	7.086e-17	-0.3173	0.02	1.844e-56	---
73105	PE(38:5) (b)	PE	rs12908474	15	58672134	T	C	-0.24695	0.0224964	1.0654e-27	-0.1988	0.0467	2.087e-05	-0.2379	0.0203	8.281e-32	-?-
73106	PE(38:5) (b)	PE	rs62001736	15	58674051	A	G	0.33626	0.0240946	2.35247e-43	0.3344	0.0387	5.127e-18	0.3358	0.0204	1.391e-60	+++
73107	PE(38:5) (b)	PE	rs2043082	15	58674308	A	G	0.338759	0.0227638	6.19842e-49	0.3015	0.0372	5.157e-16	0.3286	0.0194	2.935e-64	+++
73108	PE(38:5) (b)	PE	rs4775041	15	58674695	C	G	0.335044	0.0240405	3.04092e-43	0.3355	0.0386	3.728e-18	0.3352	0.0204	1.325e-60	+++
73109	PE(38:5) (b)	PE	rs80123226	15	58676032	T	A	0.334554	0.0239641	2.21479e-43	0.3269	0.0386	2.422e-17	0.3324	0.0204	6.131e-60	---
73110	PE(38:5) (b)	PE	rs11858759	15	58676821	A	G	0.332687	0.0239167	4.31923e-43	0.3268	0.0386	2.528e-17	0.331	0.0203	1.288e-59	+++
73111	PE(38:5) (b)	PE	rs11071377	15	58677395	T	A	-0.255233	0.0223254	7.16407e-30	-0.2251	0.0364	6.407e-10	-0.247	0.019	1.658e-38	+++
73112	PE(38:5) (b)	PE	rs10468017	15	58678512	T	C	0.355185	0.023761	2.49658e-49	0.3652	0.0384	2.009e-21	0.3579	0.0202	3.349e-70	+++
73113	PE(38:5) (b)	PE	rs261290	15	58678720	C	T	-0.353556	0.0225632	6.35716e-54	-0.3246	0.0372	2.404e-18	-0.3457	0.0193	7.112e-72	+++
73114	PE(38:5) (b)	PE	rs56358871	15	58679387	C	G	-0.252024	0.0222466	2.31557e-29	-0.2252	0.0359	3.509e-10	-0.2446	0.0189	2.87e-38	---
73115	PE(38:5) (b)	PE	rs7350789	15	58679668	A	G	0.342463	0.0225604	8.45196e-51	0.3182	0.0371	8.894e-18	0.3359	0.0193	4.753e-68	+++
73116	PE(38:5) (b)	PE	rs261291	15	58680178	C	T	0.343516	0.0225325	3.24374e-51	0.3183	0.0369	6.224e-18	0.3367	0.0192	1.246e-68	---
73117	PE(38:5) (b)	PE	rs7177289	15	58680184	T	C	0.342588	0.0225653	8.1969e-51	0.3182	0.0371	8.894e-18	0.336	0.0193	4.601e-68	+++
73118	PE(38:5) (b)	PE	rs2414577	15	58680638	C	T	0.336657	0.0225685	3.71798e-49	0.2994	0.0366	2.856e-16	0.3264	0.0192	9.683e-65	---
73119	PE(38:5) (b)	PE	rs2414578	15	58680639	C	T	0.336453	0.022572	4.3765e-49	0.2994	0.0366	2.856e-16	0.3263	0.0192	1.142e-64	---
73120	PE(38:5) (b)	PE	rs35853021	15	58680643	T	G	0.33762	0.0228103	1.91255e-48	0.3075	0.037	9.448e-17	0.3293	0.0194	1.596e-64	+++
73121	PE(38:5) (b)	PE	rs166358	15	58680805	A	G	0.175137	0.0331896	1.37071e-07	0.1809	0.0512	0.0004096	0.1768	0.0278	2.151e-10	+++
73122	PE(38:5) (b)	PE	rs2043085	15	58680954	C	T	-0.34716	0.0222542	1.80961e-53	-0.3139	0.0364	6.888e-18	-0.3381	0.019	6.538e-71	+++
73123	PE(38:5) (b)	PE	rs75437656	15	58681128	C	A	0.20469	0.0336135	1.21764e-09	0.2117	0.0529	6.221e-05	0.2067	0.0284	3.164e-13	---
73124	PE(38:5) (b)	PE	rs28698356	15	58681509	C	G	-0.253204	0.0221298	6.59907e-30	-0.2254	0.0358	2.942e-10	-0.2455	0.0188	6.727e-39	---
73125	PE(38:5) (b)	PE	rs261293	15	58681772	T	C	-0.174633	0.0310206	1.90061e-08	-0.1745	0.0483	0.0003035	-0.1746	0.0261	2.249e-11	---
73126	PE(38:5) (b)	PE	rs2043084	15	58682496	C	G	0.335735	0.0263072	1.2789e-36	0.283	0.0429	4.416e-11	0.3213	0.0224	1.535e-46	+++
73127	PE(38:5) (b)	PE	rs34718390	15	58682690	A	G	0.365445	0.0476319	2.04572e-14	0.3373	0.0766	1.075e-05	0.3576	0.0405	9.6e-19	+++
73128	PE(38:5) (b)	PE	rs1825955	15	58682783	A	C	0.190792	0.0312784	1.13925e-09	0.1736	0.0493	0.000425	0.1858	0.0264	1.944e-12	+++
73129	PE(38:5) (b)	PE	rs12185071	15	58683227	T	C	0.197936	0.0334598	3.52166e-09	0.2062	0.0528	9.337e-05	0.2003	0.0283	1.358e-12	+++
73130	PE(38:5) (b)	PE	rs1532085	15	58683366	G	A	-0.344518	0.0221667	4.31345e-53	-0.312	0.0362	6.771e-18	-0.3356	0.0189	1.567e-70	+++
73131	PE(38:5) (b)	PE	rs12185072	15	58683410	T	C	0.183011	0.0310446	3.9785e-09	0.1675	0.0491	0.0006489	0.1786	0.0262	1.009e-11	+++
73132	PE(38:5) (b)	PE	rs12905732	15	58683542	C	G	0.339439	0.0274545	1.63986e-34	0.3335	0.0445	6.515e-14	0.3378	0.0234	2.205e-47	+++
73133	PE(38:5) (b)	PE	rs28594460	15	58683585	G	A	0.177159	0.0309432	1.09013e-08	0.1534	0.0484	0.00153	0.1703	0.0261	6.549e-11	---
73134	PE(38:5) (b)	PE	rs16940167	15	58683697	C	T	0.174859	0.0309092	1.62032e-08	0.1534	0.0484	0.00153	0.1686	0.026	9.579e-11	---
73135	PE(38:5) (b)	PE	rs11853674	15	58684057	G	A	0.336366	0.0260486	1.99336e-37	0.2894	0.0426	1.042e-11	0.3236	0.0222	4.763e-48	---
73136	PE(38:5) (b)	PE	rs16940168	15	58684154	T	A	0.20183	0.0336004	2.02352e-09	0.2013	0.0533	0.0001604	0.2017	0.0284	1.301e-12	---
73137	PE(38:5) (b)	PE	rs16940170	15	58684282	A	G	0.168896	0.0318927	1.23537e-07	0.1743	0.05	0.0004952	0.1705	0.0269	2.327e-10	+++
73138	PE(38:5) (b)	PE	rs28495863	15	58684381	A	G	0.174509	0.0320348	5.34716e-08	0.1798	0.0506	0.0003845	0.176	0.0271	7.936e-11	+++
73139	PE(38:5) (b)	PE	rs17821274	15	58684478	C	T	-0.226526	0.0229859	1.10832e-22	-0.1739	0.0371	2.718e-06	-0.2119	0.0195	2.05e-27	+++
73140	PE(38:5) (b)	PE	rs12185093	15	58684676	A	G	0.18641	0.0322007	7.50951e-09	0.1881	0.0508	0.0002162	0.1869	0.0272	6.423e-12	+++
73141	PE(38:5) (b)	PE	rs4775044	15	58684967	G	T	-0.300618	0.0219504	7.3895e-42	-0.2545	0.0357	1.061e-12	-0.288	0.0187	1.705e-53	+++
73142	PE(38:5) (b)	PE	rs28703614	15	58685560	T	C	0.265985	0.0551401	1.44613e-06	0.1843	0.0509	0.0002971	0.2219	0.0374	3.015e-09	+++
73143	PE(38:5) (b)	PE	rs7497636	15	58685631	T	C	0.183122	0.0321765	1.3327e-08	0.1843	0.0509	0.0002971	0.1835	0.0272	1.544e-11	+++
73144	PE(38:5) (b)	PE	rs1444942	15	58685813	C	G	0.18296	0.0321741	1.36892e-08	0.1939	0.0513	0.0001569	0.186	0.0273	8.743e-12	+++
73145	PE(38:5) (b)	PE	rs8042174	15	58685970	C	T	-0.202721	0.0356758	1.41127e-08	-0.174	0.0577	0.002558	-0.1948	0.0303	1.369e-10	+++
73146	PE(38:5) (b)	PE	rs261298	15	58686157	G	C	-0.247711	0.022172	1.27946e-28	-0.2216	0.036	7.734e-10	-0.2405	0.0189	3.624e-37	+++
73147	PE(38:5) (b)	PE	rs261299	15	58686252	A	G	-0.251683	0.0221832	1.88697e-29	-0.2216	0.036	7.749e-10	-0.2434	0.0189	5.42e-38	---
73148	PE(38:5) (b)	PE	rs16940174	15	58686338	A	G	0.183051	0.0321592	1.32632e-08	0.1807	0.0509	0.0003885	0.1824	0.0272	1.986e-11	+++
73149	PE(38:5) (b)	PE	rs447794	15	58686638	C	G	-0.170963	0.0319755	9.34293e-08	-0.1761	0.0507	0.0005207	-0.1724	0.0271	1.849e-10	---
73150	PE(38:5) (b)	PE	rs76679589	15	58686691	T	C	0.182932	0.0321392	1.32724e-08	0.1843	0.0509	0.0002971	0.1833	0.0272	1.538e-11	+++
73151	PE(38:5) (b)	PE	rs261301	15	58686939	C	T	-0.170011	0.0319866	1.11073e-07	-0.1761	0.0507	0.0005207	-0.1717	0.0271	2.201e-10	+++
73152	PE(38:5) (b)	PE	rs75663614	15	58687040	C	T	-0.432543	0.063468	1.09785e-11	-0.2298	0.0952	0.01581	-0.3702	0.0528	2.394e-12	+++
73153	PE(38:5) (b)	PE	rs17240832	15	58687370	G	A	0.150071	0.0287549	1.86572e-07	0.1359	0.0461	0.003217	0.1461	0.0244	2.131e-09	---
73154	PE(38:5) (b)	PE	rs74019425	15	58687465	T	G	0.170029	0.0319907	1.11132e-07	0.1761	0.0507	0.0005207	0.1717	0.0271	2.202e-10	+++
73155	PE(38:5) (b)	PE	rs16940181	15	58687524	C	A	0.182148	0.0321536	1.55147e-08	0.1843	0.0509	0.0002971	0.1828	0.0272	1.799e-11	---
73156	PE(38:5) (b)	PE	rs7171102	15	58687530	A	G	0.334796	0.026127	6.8121e-37	0.2772	0.0428	9.528e-11	0.3192	0.0223	1.87e-46	+++
73157	PE(38:5) (b)	PE	rs174418	15	58687603	C	T	-0.321547	0.0220877	5.70914e-47	-0.3037	0.0365	8.671e-17	-0.3168	0.0189	4.539e-63	+++
73158	PE(38:5) (b)	PE	rs166359	15	58687609	T	G	-0.170307	0.0319873	1.05673e-07	-0.1761	0.0507	0.0005207	-0.1719	0.0271	2.093e-10	---
73159	PE(38:5) (b)	PE	rs495348	15	58687790	G	C	-0.162966	0.0318531	3.23047e-07	-0.1701	0.0501	0.0006905	-0.165	0.0269	8.355e-10	+++
73160	PE(38:5) (b)	PE	rs8032310	15	58687862	A	G	0.16866	0.0319983	1.41205e-07	0.1761	0.0507	0.0005207	0.1708	0.0271	2.803e-10	+++
73161	PE(38:5) (b)	PE	rs493258	15	58687880	C	T	-0.295677	0.0219377	1.28694e-40	-0.2409	0.0359	2.045e-11	-0.2808	0.0187	7.756e-51	+++
73162	PE(38:5) (b)	PE	rs493987	15	58687906	C	T	-0.168549	0.0319968	1.43695e-07	-0.1761	0.0507	0.0005207	-0.1707	0.0271	2.853e-10	+++
73163	PE(38:5) (b)	PE	rs78893833	15	58688159	G	A	0.499713	0.0818345	1.13374e-09	0.2658	0.1514	0.07917	0.4468	0.072	5.412e-10	---
73164	PE(38:5) (b)	PE	rs920915	15	58688467	G	C	0.29815	0.0219315	2.67947e-41	0.2428	0.0361	1.632e-11	0.2832	0.0187	1.289e-51	---
73165	PE(38:5) (b)	PE	rs920916	15	58688477	A	G	0.296794	0.0219609	7.6515e-41	0.238	0.036	4.02e-11	0.2809	0.0188	1.036e-50	+++
73166	PE(38:5) (b)	PE	rs920917	15	58688478	C	A	0.181269	0.0321975	1.89943e-08	0.1838	0.051	0.0003139	0.182	0.0272	2.321e-11	---
73167	PE(38:5) (b)	PE	rs11855284	15	58689187	C	T	0.331825	0.0276858	1.44708e-32	0.3177	0.045	1.621e-12	0.3279	0.0236	5.546e-44	---
73168	PE(38:5) (b)	PE	rs11858481	15	58689197	T	C	0.33151	0.0262554	6.93719e-36	0.2706	0.043	3.178e-10	0.315	0.0224	7.25e-45	+++
73169	PE(38:5) (b)	PE	rs17821298	15	58690738	A	C	0.121568	0.0259392	2.85831e-06	0.1071	0.0417	0.01027	0.1175	0.022	9.535e-08	+++
73170	PE(38:5) (b)	PE	rs415799	15	58690754	A	G	-0.271902	0.0218508	5.44912e-35	-0.2268	0.0355	1.615e-10	-0.2595	0.0186	3.224e-44	---
73171	PE(38:5) (b)	PE	rs490098	15	58691225	A	C	-0.142577	0.0285968	6.35957e-07	-0.1265	0.0458	0.005711	-0.1381	0.0243	1.25e-08	---
73172	PE(38:5) (b)	PE	rs2082149	15	58691389	A	G	0.142245	0.0285944	6.73585e-07	0.1276	0.0458	0.005344	0.1381	0.0243	1.235e-08	+++
73173	PE(38:5) (b)	PE	rs443401	15	58692095	G	C	-0.275983	0.0219775	1.36288e-35	-0.2219	0.0359	6.313e-10	-0.2612	0.0187	3.732e-44	+++
73174	PE(38:5) (b)	PE	rs397923	15	58692118	T	A	-0.30953	0.021993	4.62552e-44	-0.2623	0.0363	4.855e-13	-0.2968	0.0188	4.077e-56	+++
73175	PE(38:5) (b)	PE	rs35128881	15	58692148	T	G	0.335956	0.027442	7.03159e-34	0.3124	0.0444	2.038e-12	0.3295	0.0233	3.251e-45	+++
73176	PE(38:5) (b)	PE	rs12708454	15	58692202	C	A	0.25239	0.0238686	7.90435e-26	0.2122	0.0386	3.991e-08	0.2413	0.0203	1.469e-32	---
73177	PE(38:5) (b)	PE	rs12906722	15	58692715	T	C	0.330373	0.0263571	2.1036e-35	0.265	0.043	7.324e-10	0.3125	0.0225	5.853e-44	+++
73178	PE(38:5) (b)	PE	rs16940204	15	58692936	T	C	0.332969	0.0264991	1.38157e-35	0.2656	0.0431	7.341e-10	0.3145	0.0226	4.168e-44	+++
73179	PE(38:5) (b)	PE	rs487766	15	58693860	T	C	-0.336309	0.0261963	4.85696e-37	-0.2649	0.0426	5.271e-10	-0.3167	0.0223	1.059e-45	---
73180	PE(38:5) (b)	PE	rs16940212	15	58694020	T	G	0.125329	0.0284439	1.07085e-05	0.0808	0.0457	0.07733	0.1129	0.0242	2.946e-06	+++
73181	PE(38:5) (b)	PE	rs76686550	15	58694657	G	C	0.112211	0.027992	6.17939e-05	0.0907	0.0453	0.04515	0.1063	0.0238	8.079e-06	---
73182	PE(38:5) (b)	PE	rs16940213	15	58695337	T	C	0.141819	0.028457	6.43758e-07	0.1297	0.0456	0.004456	0.1384	0.0241	9.836e-09	+++
73183	PE(38:5) (b)	PE	rs79111033	15	58695592	A	G	0.143325	0.0285468	5.31485e-07	0.126	0.0457	0.005854	0.1385	0.0242	1.076e-08	+++
73184	PE(38:5) (b)	PE	rs74338752	15	58695948	G	C	0.147642	0.0285884	2.49928e-07	0.1261	0.0458	0.005924	0.1416	0.0243	5.275e-09	---
73185	PE(38:5) (b)	PE	rs723967	15	58696300	C	T	-0.303479	0.0222779	1.84818e-41	-0.2301	0.0462	6.285e-07	-0.2896	0.0201	3.154e-47	+?+
73186	PE(38:5) (b)	PE	rs12440032	15	58697834	G	C	0.346063	0.0281596	3.83169e-34	0.2832	0.0446	2.26e-10	0.3282	0.0238	3.451e-43	---
73187	PE(38:5) (b)	PE	rs28451440	15	58698113	G	T	-0.214575	0.0242238	1.12766e-18	-0.1424	0.0489	0.00363	-0.2004	0.0217	2.729e-20	+?+
73188	PE(38:5) (b)	PE	rs62000864	15	58698243	G	T	-0.259688	0.0230944	5.77234e-29	-0.1961	0.0466	2.572e-05	-0.2471	0.0207	6.991e-33	+?+
73189	PE(38:5) (b)	PE	rs12440217	15	58698357	A	G	0.344984	0.0281755	6.53788e-34	0.2899	0.0448	9.528e-11	0.3294	0.0238	2.178e-43	+++
73190	PE(38:5) (b)	PE	rs62000865	15	58698662	A	G	0.34717	0.0468006	1.40639e-13	0.2976	0.0919	0.001197	0.337	0.0417	6.459e-16	+?+
73191	PE(38:5) (b)	PE	rs11852978	15	58698755	G	T	0.229249	0.026752	1.38816e-17	0.1871	0.0416	6.85e-06	0.2169	0.0225	5.381e-22	---
73192	PE(38:5) (b)	PE	rs11856159	15	58699010	T	C	0.345249	0.0280672	3.30208e-34	0.2956	0.0444	2.873e-11	0.3311	0.0237	3.029e-44	+++
73193	PE(38:5) (b)	PE	rs60808669	15	58699199	G	T	-0.40572	0.0672648	1.82352e-09	-0.215	0.0993	0.03038	-0.3457	0.0557	5.362e-10	+++
73194	PE(38:5) (b)	PE	rs13329672	15	58699937	T	C	0.293259	0.0253787	1.79553e-30	0.2562	0.041	4.282e-10	0.283	0.0216	2.826e-39	+++
73195	PE(38:5) (b)	PE	rs17240869	15	58700311	C	T	0.325844	0.0282564	2.46494e-30	0.2491	0.0441	1.581e-08	0.3035	0.0238	2.788e-37	---
73196	PE(38:5) (b)	PE	rs76457370	15	58700880	T	A	-0.410527	0.0675641	1.3884e-09	-0.215	0.0993	0.03038	-0.3487	0.0559	4.332e-10	+++
73197	PE(38:5) (b)	PE	rs62000866	15	58701049	A	T	0.340319	0.0551828	7.52496e-10	0.2727	0.1113	0.01431	0.327	0.0494	3.756e-11	+?+
73198	PE(38:5) (b)	PE	rs17240876	15	58701551	G	A	0.354534	0.0287485	2.25343e-34	0.2782	0.0452	7.603e-10	0.3325	0.0243	9.073e-43	---
73199	PE(38:5) (b)	PE	rs150364420	15	58701931	G	A	0.355608	0.0288191	2.07258e-34	0.29	0.0451	1.231e-10	0.3366	0.0243	1.068e-43	---
73200	PE(38:5) (b)	PE	rs12438999	15	58702325	G	A	-0.310071	0.0233784	2.03913e-39	-0.2409	0.0465	2.233e-07	-0.2961	0.0209	1.287e-45	+?+
73201	PE(38:5) (b)	PE	rs17821310	15	58702864	C	T	0.33102	0.0284125	6.43568e-31	0.2633	0.0438	1.862e-09	0.311	0.0238	6.801e-39	---
73202	PE(38:5) (b)	PE	rs17821316	15	58703069	C	A	-0.280153	0.0239595	3.78779e-31	-0.244	0.0463	1.372e-07	-0.2725	0.0213	1.511e-37	+?+
73203	PE(38:5) (b)	PE	rs17821322	15	58703100	C	T	0.3398	0.0289067	2.04282e-31	0.2922	0.0446	5.692e-11	0.3257	0.0243	4.163e-41	---
73204	PE(38:5) (b)	PE	rs55993842	15	58704064	T	G	0.333524	0.0296381	5.58164e-29	0.3059	0.0448	8.738e-12	0.3251	0.0247	1.668e-39	+++
73205	PE(38:5) (b)	PE	rs402465	15	58705029	T	C	-0.139999	0.0298061	2.7022e-06	-0.0882	0.0586	0.1319	-0.1293	0.0266	1.12e-06	-?-
73206	PE(38:5) (b)	PE	rs28442086	15	58705036	A	G	-0.271933	0.024282	9.64623e-29	-0.2651	0.0469	1.548e-08	-0.2705	0.0216	4.202e-36	-?-
73207	PE(38:5) (b)	PE	rs77669185	15	58705124	T	A	-0.412906	0.0675914	1.12576e-09	-0.213	0.0989	0.03117	-0.3492	0.0558	3.872e-10	+++
73208	PE(38:5) (b)	PE	rs62000868	15	58705980	G	C	0.294724	0.0271133	3.5277e-27	0.2433	0.0518	2.631e-06	0.2837	0.024	3.505e-32	-?-
73209	PE(38:5) (b)	PE	rs76137124	15	58706732	T	C	-0.409103	0.067503	1.52718e-09	-0.2306	0.098	0.01866	-0.3517	0.0556	2.521e-10	---
73210	PE(38:5) (b)	PE	rs62000869	15	58706911	G	A	0.194833	0.0257446	4.51393e-14	0.1334	0.0484	0.005841	0.1813	0.0227	1.513e-15	-?-
73211	PE(38:5) (b)	PE	rs409668	15	58706926	A	T	-0.26581	0.0243005	1.6223e-27	-0.2181	0.0464	2.621e-06	-0.2556	0.0215	1.695e-32	-?-
73212	PE(38:5) (b)	PE	rs112516541	15	58707309	C	A	-0.271076	0.024452	3.29799e-28	-0.2573	0.047	4.336e-08	-0.2681	0.0217	4.182e-35	+?+
73213	PE(38:5) (b)	PE	rs79341002	15	58707990	G	C	-0.407831	0.067458	1.67305e-09	-0.2306	0.098	0.01866	-0.3509	0.0556	2.72e-10	+++
73214	PE(38:5) (b)	PE	rs60315394	15	58709181	T	C	0.337775	0.0314035	1.19948e-26	0.2958	0.0462	1.483e-10	0.3245	0.026	7.736e-36	+++
73215	PE(38:5) (b)	PE	rs422137	15	58709182	A	G	0.299112	0.0245926	1.59776e-33	0.2547	0.0464	4.047e-08	0.2894	0.0217	1.843e-40	+?+
73216	PE(38:5) (b)	PE	rs55696635	15	58709750	A	G	0.337765	0.031631	2.71003e-26	0.2951	0.0459	1.267e-10	0.324	0.026	1.549e-35	+++
73217	PE(38:5) (b)	PE	rs11071380	15	58710627	A	C	-0.266218	0.0252643	1.14097e-25	-0.2423	0.0466	2.048e-07	-0.2608	0.0222	7.983e-32	-?-
73218	PE(38:5) (b)	PE	rs62000870	15	58710736	C	T	0.254556	0.0273645	2.10256e-20	0.196	0.0494	7.345e-05	0.2408	0.0239	8.403e-24	-?-
73219	PE(38:5) (b)	PE	rs436965	15	58711654	T	C	0.40839	0.0670221	1.24472e-09	0.2346	0.0968	0.01536	0.3521	0.0551	1.665e-10	+++
73220	PE(38:5) (b)	PE	rs11857380	15	58712203	G	T	0.29543	0.0305113	5.93998e-22	0.2308	0.0537	1.697e-05	0.2796	0.0265	5.46e-26	-?-
73221	PE(38:5) (b)	PE	rs11854624	15	58712817	G	C	0.342053	0.0311298	9.85727e-28	0.2978	0.0563	1.205e-07	0.3317	0.0272	4.127e-34	-?-
73222	PE(38:5) (b)	PE	rs11854656	15	58712945	C	A	0.195942	0.0272251	7.06817e-13	0.1837	0.0491	0.0001853	0.1931	0.0238	5.182e-16	-?-
73223	PE(38:5) (b)	PE	rs11858279	15	58712973	C	T	0.271038	0.0278049	3.10959e-22	0.2206	0.0496	8.684e-06	0.259	0.0243	1.293e-26	-?-
73224	PE(38:5) (b)	PE	rs8026082	15	58714481	G	C	0.214248	0.0268187	1.68791e-15	0.1411	0.0477	0.003096	0.1967	0.0234	3.983e-17	-?-
73225	PE(38:5) (b)	PE	rs792902	15	58716044	G	A	-0.245249	0.0260405	6.99106e-21	-0.1891	0.047	5.773e-05	-0.2321	0.0228	2.258e-24	+?+
73226	PE(38:5) (b)	PE	rs515081	15	58716257	G	A	-0.280446	0.027482	3.67148e-24	-0.21	0.0481	1.265e-05	-0.2631	0.0239	2.848e-28	+?+
73227	PE(38:5) (b)	PE	rs375372	15	58716615	G	T	-0.212028	0.0271755	7.38581e-15	-0.1683	0.0469	0.000333	-0.201	0.0235	1.234e-17	+?+
73228	PE(38:5) (b)	PE	rs7163052	15	58718230	G	C	-0.132969	0.0226368	4.60362e-09	-0.1349	0.0475	0.004475	-0.1333	0.0204	6.775e-11	+?+
73229	PE(38:5) (b)	PE	rs7170361	15	58718998	C	T	0.220513	0.0249152	1.2544e-18	0.299	0.0399	6.782e-14	0.2425	0.0211	1.758e-30	---
73230	PE(38:5) (b)	PE	rs11635491	15	58719741	A	G	0.215527	0.024942	7.86988e-18	0.2877	0.0402	8.214e-13	0.2356	0.0212	1.046e-28	+++
73231	PE(38:5) (b)	PE	rs4774297	15	58720431	A	C	-0.114123	0.0219968	2.23445e-07	-0.1198	0.0352	0.000662	-0.1157	0.0187	5.501e-10	---
73232	PE(38:5) (b)	PE	rs11857386	15	58721168	C	G	-0.140059	0.0220432	2.33809e-10	-0.1226	0.0358	0.0006072	-0.1352	0.0188	5.689e-13	---
73233	PE(38:5) (b)	PE	rs11071381	15	58721614	A	G	-0.108703	0.0223336	1.18055e-06	-0.1538	0.0467	0.0009987	-0.1171	0.0202	6.229e-09	-?-
73234	PE(38:5) (b)	PE	rs1077835	15	58723426	G	A	0.377444	0.0259951	1.34062e-46	0.3904	0.0429	9.216e-20	0.3809	0.0222	8.472e-66	---
73235	PE(38:5) (b)	PE	rs1077834	15	58723479	C	T	0.377166	0.0259764	1.34629e-46	0.3927	0.0429	5.353e-20	0.3813	0.0222	5.029e-66	---
73236	PE(38:5) (b)	PE	rs1800588	15	58723675	T	C	0.370813	0.0262023	1.99936e-44	0.3954	0.0433	7.023e-20	0.3774	0.0224	1.399e-63	+++
73237	PE(38:5) (b)	PE	rs2070895	15	58723939	A	G	0.379115	0.0259929	5.39689e-47	0.3934	0.0431	6.367e-20	0.3829	0.0223	2.271e-66	+++
73238	PE(38:5) (b)	PE	rs6494005	15	58724524	G	A	-0.15723	0.0217942	6.36273e-13	-0.1517	0.035	1.46e-05	-0.1557	0.0185	3.92e-17	+++
73239	PE(38:5) (b)	PE	rs11632618	15	58724706	A	G	0.318792	0.0470773	1.42288e-11	0.2945	0.0745	7.771e-05	0.3119	0.0398	4.674e-15	+++
73240	PE(38:5) (b)	PE	rs8034802	15	58724792	A	T	0.248921	0.0241577	1.29787e-24	0.3207	0.039	2.088e-16	0.2688	0.0205	3.961e-39	+++
73241	PE(38:5) (b)	PE	rs8033940	15	58724842	A	G	0.265618	0.0238229	1.86293e-28	0.3164	0.0387	2.904e-16	0.2796	0.0203	3.289e-43	+++
73242	PE(38:5) (b)	PE	rs633695	15	58725839	G	A	0.239087	0.0239577	3.31459e-23	0.3175	0.0386	1.892e-16	0.2609	0.0204	1.285e-37	---
73243	PE(38:5) (b)	PE	rs261334	15	58726744	C	G	-0.36106	0.026685	7.21694e-41	-0.3995	0.0436	5.199e-20	-0.3715	0.0228	6.878e-60	---
73244	PE(38:5) (b)	PE	rs261333	15	58727279	C	T	-0.15001	0.0219984	1.03386e-11	-0.1241	0.0351	0.0004073	-0.1427	0.0186	1.925e-14	+++
73245	PE(38:5) (b)	PE	rs261332	15	58727325	G	A	-0.360136	0.0268507	3.32404e-40	-0.443	0.0446	2.857e-23	-0.3822	0.023	5.273e-62	+++
73246	PE(38:5) (b)	PE	rs72740877	15	58728067	A	G	0.368625	0.0625252	4.00025e-09	0.483	0.1193	5.184e-05	0.3933	0.0554	1.243e-12	+++
73247	PE(38:5) (b)	PE	rs17190517	15	58729144	T	C	-0.120984	0.0223239	6.29121e-08	-0.1204	0.0357	0.0007357	-0.1208	0.0189	1.715e-10	---
73248	PE(38:5) (b)	PE	rs588136	15	58730498	T	C	-0.355874	0.0267644	1.49371e-39	-0.4154	0.0439	3.207e-21	-0.372	0.0229	1.49e-59	---
73249	PE(38:5) (b)	PE	rs261342	15	58731153	C	G	-0.342929	0.0263064	4.12617e-38	-0.4115	0.0431	1.446e-21	-0.3615	0.0225	2.718e-58	---
73250	PE(38:5) (b)	PE	rs261341	15	58731567	G	A	-0.225016	0.0237512	4.36988e-21	-0.3116	0.0385	5.757e-16	-0.2489	0.0202	7.723e-35	+++
73251	PE(38:5) (b)	PE	rs261338	15	58735005	G	A	-0.312119	0.0299463	3.87248e-25	-0.4307	0.0486	7.454e-19	-0.3448	0.0255	1.1e-41	+++
73252	PE(38:5) (b)	PE	rs534933	15	58735222	C	A	-0.312067	0.0299377	3.82307e-25	-0.4323	0.0486	6.05e-19	-0.3451	0.0255	9.344e-42	+++
73253	PE(38:5) (b)	PE	rs4775046	15	58736778	T	C	-0.140169	0.022037	2.19738e-10	-0.1318	0.0351	0.0001754	-0.1378	0.0187	1.558e-13	---
73254	PE(38:5) (b)	PE	rs473224	15	58737341	G	T	-0.32276	0.0319377	9.30599e-24	-0.3939	0.0507	7.944e-15	-0.343	0.027	6.604e-37	+++
73255	PE(38:5) (b)	PE	rs488490	15	58737661	A	C	-0.322787	0.0319825	1.05868e-23	-0.3994	0.0507	3.26e-15	-0.3446	0.027	3.506e-37	---
73256	PE(38:5) (b)	PE	rs12914626	15	58738423	T	C	-0.175883	0.024232	4.58245e-13	-0.2345	0.0386	1.263e-09	-0.1924	0.0205	6.886e-21	---
73257	PE(38:5) (b)	PE	rs17269264	15	58738760	A	G	-0.128852	0.0222212	7.11542e-09	-0.1306	0.035	0.0001897	-0.1294	0.0188	5.355e-12	---
73258	PE(38:5) (b)	PE	rs17269271	15	58739761	C	G	-0.126198	0.0222693	1.53315e-08	-0.1246	0.0351	0.0003918	-0.1257	0.0188	2.316e-11	---
73259	PE(38:5) (b)	PE	rs573922	15	58740094	T	C	-0.278065	0.0302689	6.17526e-20	-0.3902	0.0478	3.393e-16	-0.3101	0.0256	7.749e-34	---
73260	PE(38:5) (b)	PE	rs485671	15	58741134	C	A	-0.288857	0.0300075	1.04592e-21	-0.3946	0.0483	2.897e-16	-0.3183	0.0255	8.167e-36	+++
73261	PE(38:5) (b)	PE	rs485538	15	58741177	T	C	-0.288639	0.030006	1.11492e-21	-0.3953	0.0482	2.227e-16	-0.3185	0.0255	6.965e-36	---
73262	PE(38:5) (b)	PE	rs572410	15	58741384	G	C	-0.266859	0.027461	4.21637e-22	-0.3049	0.0572	9.68e-08	-0.274	0.0248	1.783e-28	+?+
73263	PE(38:5) (b)	PE	rs686958	15	58741884	A	T	-0.314001	0.0291536	1.01661e-26	-0.3351	0.0465	5.881e-13	-0.3199	0.0247	2.301e-38	---
73264	PE(38:5) (b)	PE	rs567746	15	58741891	G	A	-0.315233	0.0291471	6.332e-27	-0.3351	0.0465	5.881e-13	-0.3208	0.0247	1.404e-38	+++
73265	PE(38:5) (b)	PE	rs261336	15	58742418	A	G	-0.295193	0.0304315	5.16112e-22	-0.3657	0.0484	4.098e-14	-0.3152	0.0258	2.022e-34	---
73266	PE(38:5) (b)	PE	rs11858164	15	58742731	G	T	-0.130824	0.0225714	7.27239e-09	-0.0965	0.0472	0.04083	-0.1244	0.0204	9.894e-10	+?+
73267	PE(38:5) (b)	PE	rs8041059	15	58743709	T	C	-0.133188	0.0227482	5.15529e-09	-0.0848	0.0469	0.07024	-0.124	0.0205	1.381e-09	-?-
73268	PE(38:5) (b)	PE	rs79787170	15	58754942	G	A	0.349167	0.0736584	2.19113e-06	0.391	0.1416	0.005742	0.3581	0.0653	4.25e-08	---
73269	PE(O-16:0/18:2)	PE(O)	rs174528	11	61543499	C	T	0.133577	0.0228659	5.5824e-09	0.0678	0.0368	0.06573	0.1153	0.0194	2.966e-09	---
73270	PE(O-16:0/18:2)	PE(O)	rs174529	11	61543961	C	T	0.130296	0.0228664	1.30449e-08	0.0732	0.0371	0.04825	0.1146	0.0195	3.941e-09	---
73271	PE(O-16:0/18:2)	PE(O)	rs174530	11	61546592	G	A	0.132023	0.0228226	7.84332e-09	0.0734	0.0369	0.04675	0.1158	0.0194	2.427e-09	---
73272	PE(O-16:0/18:2)	PE(O)	rs108499	11	61547237	T	C	0.117443	0.0231517	4.11647e-07	0.0636	0.038	0.09462	0.1029	0.0198	1.971e-07	+++
73273	PE(O-16:0/18:2)	PE(O)	rs174532	11	61548874	A	G	-0.0995051	0.0235517	2.42605e-05	-0.0258	0.0387	0.5053	-0.0796	0.0201	7.647e-05	---
73274	PE(O-16:0/18:2)	PE(O)	rs174533	11	61549025	A	G	0.147693	0.0229084	1.28158e-10	0.0682	0.0373	0.06773	0.1259	0.0195	1.117e-10	+++
73275	PE(O-16:0/18:2)	PE(O)	rs174534	11	61549458	G	A	0.11213	0.0228976	1.01017e-06	0.059	0.0376	0.1174	0.0978	0.0196	5.804e-07	---
73276	PE(O-16:0/18:2)	PE(O)	rs174535	11	61551356	C	T	0.14481	0.0228646	2.67307e-10	0.0633	0.0372	0.0889	0.1225	0.0195	3.248e-10	---
73277	PE(O-16:0/18:2)	PE(O)	rs174536	11	61551927	C	A	0.145992	0.0228918	2.01739e-10	0.0658	0.0372	0.07671	0.124	0.0195	2.029e-10	---
73278	PE(O-16:0/18:2)	PE(O)	rs174537	11	61552680	T	G	0.147139	0.0229059	1.49395e-10	0.0673	0.0372	0.07069	0.1252	0.0195	1.375e-10	+++
73279	PE(O-16:0/18:2)	PE(O)	rs102275	11	61557803	C	T	0.147444	0.0228104	1.14133e-10	0.0624	0.0373	0.09437	0.1243	0.0195	1.696e-10	---
73280	PE(O-16:0/18:2)	PE(O)	rs102274	11	61557826	C	T	0.146849	0.0229076	1.62826e-10	0.0668	0.0373	0.07337	0.1249	0.0195	1.555e-10	---
73281	PE(O-16:0/18:2)	PE(O)	rs174538	11	61560081	A	G	0.130227	0.0232621	2.32939e-08	0.0642	0.0384	0.09438	0.1125	0.0199	1.564e-08	+-+
73282	PE(O-16:0/18:2)	PE(O)	rs4246215	11	61564299	T	G	0.141308	0.0227002	5.34009e-10	0.0706	0.0371	0.05675	0.122	0.0194	2.903e-10	+++
73283	PE(O-16:0/18:2)	PE(O)	rs174541	11	61565908	C	T	0.14261	0.0226962	3.68425e-10	0.0705	0.037	0.05699	0.1229	0.0194	2.122e-10	---
73284	PE(O-16:0/18:2)	PE(O)	rs174544	11	61567753	A	C	0.160539	0.0236089	1.18831e-11	0.0688	0.0387	0.0756	0.1357	0.0202	1.692e-11	+++
73285	PE(O-16:0/18:2)	PE(O)	rs174545	11	61569306	G	C	0.146683	0.0229117	1.71973e-10	0.0678	0.0373	0.06877	0.1251	0.0195	1.483e-10	---
73286	PE(O-16:0/18:2)	PE(O)	rs174546	11	61569830	T	C	0.146692	0.0229116	1.71549e-10	0.0678	0.0373	0.06877	0.1251	0.0195	1.48e-10	+++
73287	PE(O-16:0/18:2)	PE(O)	rs174547	11	61570783	C	T	0.146732	0.0229122	1.69808e-10	0.0678	0.0373	0.06877	0.1251	0.0195	1.467e-10	---
73288	PE(O-16:0/18:2)	PE(O)	rs174548	11	61571348	G	C	0.162415	0.0235402	5.94124e-12	0.0665	0.0385	0.08468	0.1364	0.0201	1.145e-11	---
73289	PE(O-16:0/18:2)	PE(O)	rs174549	11	61571382	A	G	0.160228	0.0236155	1.3174e-11	0.068	0.0387	0.07872	0.1352	0.0202	1.983e-11	+++
73290	PE(O-16:0/18:2)	PE(O)	rs174550	11	61571478	C	T	0.146827	0.022913	1.65556e-10	0.0678	0.0373	0.06877	0.1252	0.0195	1.436e-10	---
73291	PE(O-16:0/18:2)	PE(O)	rs4564341	11	61573540	T	C	0.213688	0.0400625	1.0004e-07	0.0621	0.0668	0.352	0.1736	0.0344	4.363e-07	+-+
73292	PE(O-16:0/18:2)	PE(O)	rs174553	11	61575158	G	A	0.147028	0.022912	1.56165e-10	0.0678	0.0373	0.06877	0.1253	0.0195	1.365e-10	---
73293	PE(O-16:0/18:2)	PE(O)	rs174554	11	61579463	G	A	0.148105	0.022901	1.12687e-10	0.0673	0.0373	0.07157	0.126	0.0195	1.084e-10	---
73294	PE(O-16:0/18:2)	PE(O)	rs174555	11	61579760	C	T	0.160223	0.0236169	1.32447e-11	0.0707	0.0388	0.06795	0.136	0.0202	1.549e-11	---
73295	PE(O-16:0/18:2)	PE(O)	rs174556	11	61580635	T	C	0.161908	0.0236049	7.91176e-12	0.0677	0.0388	0.08083	0.1364	0.0202	1.316e-11	+++
73296	PE(O-16:0/18:2)	PE(O)	rs174559	11	61581656	A	G	0.14359	0.0241156	2.82391e-09	0.0605	0.0401	0.1317	0.1216	0.0207	4.096e-09	+-+
73297	PE(O-16:0/18:2)	PE(O)	rs174560	11	61581764	C	T	0.162544	0.0235431	5.75762e-12	0.0654	0.0387	0.09074	0.1363	0.0201	1.23e-11	---
73298	PE(O-16:0/18:2)	PE(O)	rs174561	11	61582708	C	T	0.160244	0.0236213	1.32785e-11	0.0668	0.0388	0.08492	0.1349	0.0202	2.236e-11	---
73299	PE(O-16:0/18:2)	PE(O)	rs174562	11	61585144	G	A	0.147227	0.0229134	1.48039e-10	0.0653	0.0375	0.08187	0.125	0.0196	1.654e-10	---
73300	PE(O-16:0/18:2)	PE(O)	rs174564	11	61588305	G	A	0.150547	0.0228889	5.42108e-11	0.0649	0.0373	0.08161	0.1271	0.0195	7.223e-11	---
73301	PE(O-16:0/18:2)	PE(O)	rs28456	11	61589481	G	A	0.162828	0.0235562	5.43247e-12	0.0644	0.0386	0.09551	0.1362	0.0201	1.291e-11	-+-
73302	PE(O-16:0/18:2)	PE(O)	rs174565	11	61591636	G	C	0.137742	0.0318732	1.58147e-05	0.0588	0.0539	0.2751	0.1173	0.0274	1.913e-05	---
73303	PE(O-16:0/18:2)	PE(O)	rs174566	11	61592362	G	A	0.147908	0.022843	1.06312e-10	0.069	0.0372	0.0638	0.1263	0.0195	8.67e-11	---
73304	PE(O-16:0/18:2)	PE(O)	rs174567	11	61593005	G	A	0.148298	0.0228431	9.50091e-11	0.0687	0.0372	0.06493	0.1265	0.0195	8.114e-11	---
73305	PE(O-16:0/18:2)	PE(O)	rs174568	11	61593816	T	C	0.14691	0.0228959	1.56763e-10	0.0683	0.0373	0.06705	0.1254	0.0195	1.31e-10	+++
73306	PE(O-16:0/18:2)	PE(O)	rs99780	11	61596633	T	C	0.147082	0.0228315	1.31912e-10	0.0672	0.0373	0.07155	0.1253	0.0195	1.236e-10	+++
73307	PE(O-16:0/18:2)	PE(O)	rs174570	11	61597212	T	C	0.137303	0.0318223	1.63153e-05	0.0657	0.0537	0.2216	0.1187	0.0274	1.457e-05	+++
73308	PE(O-16:0/18:2)	PE(O)	rs1535	11	61597972	G	A	0.143167	0.0228947	4.46627e-10	0.0712	0.0372	0.05557	0.1234	0.0195	2.473e-10	---
73309	PE(O-16:0/18:2)	PE(O)	rs174572	11	61598288	T	C	0.0934542	0.0250569	0.000196003	0.0582	0.0404	0.1495	0.0836	0.0213	8.531e-05	+++
73310	PE(O-16:0/18:2)	PE(O)	rs174573	11	61600327	A	G	0.0932814	0.0250577	0.00020181	0.0586	0.0404	0.1467	0.0837	0.0213	8.545e-05	+++
73311	PE(O-16:0/18:2)	PE(O)	rs174574	11	61600342	C	A	-0.143474	0.0228819	3.99422e-10	-0.0731	0.0372	0.04909	-0.1241	0.0195	1.877e-10	+++
73312	PE(O-16:0/18:2)	PE(O)	rs2524296	11	61601378	T	C	0.187463	0.0391451	1.71894e-06	0.0779	0.0651	0.2315	0.1584	0.0335	2.349e-06	+++
73313	PE(O-16:0/18:2)	PE(O)	rs2845574	11	61601872	T	C	0.186783	0.0391705	1.90244e-06	0.0798	0.065	0.2194	0.1583	0.0335	2.38e-06	+++
73314	PE(O-16:0/18:2)	PE(O)	rs2845573	11	61601908	G	A	0.187198	0.0391338	1.76552e-06	0.0798	0.065	0.2194	0.1586	0.0335	2.227e-06	---
73315	PE(O-16:0/18:2)	PE(O)	rs174575	11	61602003	G	C	0.0984428	0.0249562	8.19552e-05	0.053	0.0404	0.189	0.0859	0.0212	5.209e-05	---
73316	PE(O-16:0/18:2)	PE(O)	rs2727270	11	61603237	T	C	0.190334	0.033339	1.19799e-08	0.0857	0.0554	0.1221	0.1625	0.0286	1.276e-08	+++
73317	PE(O-16:0/18:2)	PE(O)	rs2727271	11	61603358	T	A	0.190216	0.0333366	1.22018e-08	0.0885	0.0554	0.11	0.1632	0.0286	1.111e-08	---
73318	PE(O-16:0/18:2)	PE(O)	rs174576	11	61603510	A	C	0.14463	0.0228815	2.89774e-10	0.0719	0.0372	0.05297	0.1247	0.0195	1.582e-10	+++
73319	PE(O-16:0/18:2)	PE(O)	rs2524299	11	61604782	T	A	0.189105	0.0330152	1.07361e-08	0.0899	0.0545	0.09885	0.1625	0.0282	8.727e-09	---
73320	PE(O-16:0/18:2)	PE(O)	rs174577	11	61604814	A	C	0.143376	0.0228533	3.90745e-10	0.0726	0.0371	0.05068	0.1239	0.0195	1.922e-10	+++
73321	PE(O-16:0/18:2)	PE(O)	rs2072113	11	61604967	T	C	0.184964	0.0333129	2.95505e-08	0.0831	0.0551	0.1314	0.1577	0.0285	3.173e-08	+++
73322	PE(O-16:0/18:2)	PE(O)	rs2072114	11	61605215	G	A	0.166067	0.032465	3.23899e-07	0.088	0.054	0.1031	0.1453	0.0278	1.757e-07	---
73323	PE(O-16:0/18:2)	PE(O)	rs174578	11	61605499	A	T	0.143155	0.022839	4.04925e-10	0.0726	0.0371	0.05068	0.1238	0.0195	1.979e-10	+++
73324	PE(O-16:0/18:2)	PE(O)	rs174580	11	61606642	G	A	0.143098	0.0228691	4.3328e-10	0.0653	0.0372	0.07952	0.1218	0.0195	4.117e-10	---
73325	PE(O-16:0/18:2)	PE(O)	rs174581	11	61606683	A	G	0.144065	0.0228766	3.35424e-10	0.0653	0.0372	0.07952	0.1225	0.0195	3.31e-10	+++
73326	PE(O-16:0/18:2)	PE(O)	rs2727265	11	61609004	A	C	0.198013	0.0394313	5.28037e-07	0.0906	0.0651	0.1639	0.1692	0.0337	5.27e-07	+++
73327	PE(O-16:0/18:2)	PE(O)	rs174583	11	61609750	T	C	0.142891	0.0229718	5.50301e-10	0.0697	0.0372	0.06097	0.1227	0.0195	3.461e-10	+++
73328	PE(O-16:0/18:2)	PE(O)	rs174584	11	61610750	A	G	0.142303	0.0229592	6.32817e-10	0.0727	0.0373	0.05124	0.1232	0.0196	2.969e-10	+++
73329	PE(O-16:0/18:2)	PE(O)	rs2526680	11	61611216	T	C	0.199318	0.0394198	4.41196e-07	0.0813	0.0646	0.2084	0.1673	0.0337	6.637e-07	+++
73330	PE(O-16:0/18:2)	PE(O)	rs2845572	11	61614595	A	G	0.181021	0.0380128	1.96307e-06	0.0651	0.0623	0.2955	0.1496	0.0324	4.032e-06	+-+
73331	PE(O-16:0/18:2)	PE(O)	rs2851682	11	61616012	G	A	0.174915	0.0377539	3.68187e-06	0.0681	0.0617	0.2698	0.1458	0.0322	5.965e-06	---
73332	PE(O-16:0/18:2)	PE(O)	rs174591	11	61617676	A	T	0.0885756	0.0255592	0.000541234	0.0478	0.0423	0.2583	0.0776	0.0219	0.0003848	+++
73333	PE(O-16:0/18:2)	PE(O)	rs2727263	11	61618012	T	C	0.164138	0.0403862	4.88081e-05	0.05	0.0686	0.4662	0.1348	0.0348	0.0001078	+-+
73334	PE(O-16:0/18:2)	PE(O)	rs174592	11	61618608	G	A	0.140531	0.0228778	9.05012e-10	0.0958	0.0484	0.04764	0.1324	0.0207	1.556e-10	-?-
73335	PE(O-16:0/18:2)	PE(O)	rs174593	11	61618831	C	T	0.0903639	0.0251064	0.000328316	0.0675	0.0546	0.216	0.0864	0.0228	0.0001525	-?-
73336	PE(O-16:0/18:2)	PE(O)	rs174594	11	61619829	A	C	-0.139218	0.0229035	1.35136e-09	-0.0928	0.0485	0.05547	-0.1308	0.0207	2.718e-10	-?-
73337	PE(O-16:0/18:2)	PE(O)	rs174598	11	61621194	A	G	0.120548	0.0234375	2.84626e-07	0.1137	0.0505	0.02428	0.1193	0.0213	1.98e-08	+?+
73338	PE(O-16:0/18:2)	PE(O)	rs174599	11	61621556	C	G	0.141089	0.0229314	8.50559e-10	0.0895	0.0483	0.06386	0.1316	0.0207	2.114e-10	+?+
73339	PE(O-16:0/18:2)	PE(O)	rs174600	11	61622227	C	T	0.118846	0.0234457	4.21337e-07	0.1101	0.0508	0.03014	0.1173	0.0213	3.567e-08	-?-
73340	PE(O-16:0/18:2)	PE(O)	rs174601	11	61623140	T	C	0.141996	0.0229817	7.25442e-10	0.0936	0.0483	0.05259	0.1331	0.0208	1.435e-10	+?+
73341	PE(O-16:0/18:2)	PE(O)	rs2526678	11	61623793	A	G	0.16624	0.0394918	2.59578e-05	0.0466	0.0683	0.4956	0.1363	0.0342	6.73e-05	+-+
73342	PE(O-16:0/18:2)	PE(O)	rs97384	11	61624181	C	T	-0.138604	0.0230922	2.16499e-09	-0.1045	0.048	0.02948	-0.1322	0.0208	2.116e-10	+?+
73343	PE(O-16:0/18:2)	PE(O)	rs174604	11	61626270	G	C	0.0867137	0.0229658	0.00016174	0.1049	0.0488	0.03144	0.09	0.0208	1.473e-05	-?-
73344	PE(O-16:0/18:2)	PE(O)	rs174606	11	61626973	T	G	0.0852559	0.0222222	0.000127004	0.0812	0.0463	0.07927	0.0845	0.02	2.464e-05	+?+
73345	PE(O-16:0/18:2)	PE(O)	rs174609	11	61627811	C	T	0.0815237	0.0221692	0.000239217	0.0461	0.0356	0.1957	0.0716	0.0188	0.0001414	-+-
73346	PE(O-16:0/18:2)	PE(O)	rs174610	11	61627833	G	A	0.0816356	0.0221651	0.000233884	0.0494	0.0357	0.1665	0.0726	0.0188	0.0001141	---
73347	PE(O-16:0/18:2)	PE(O)	rs174612	11	61628266	G	C	0.0820942	0.0221647	0.000215629	0.0511	0.0357	0.152	0.0735	0.0188	9.539e-05	---
73348	PE(O-16:0/18:2)	PE(O)	rs174613	11	61628492	A	G	0.0827768	0.0221733	0.00019207	0.0476	0.0356	0.1816	0.0729	0.0188	0.0001065	+++
73349	PE(O-16:0/18:2)	PE(O)	rs174614	11	61628915	C	T	0.0822157	0.022186	0.000214022	0.046	0.0357	0.1977	0.0721	0.0188	0.0001296	-+-
73350	PE(O-16:0/18:2)	PE(O)	rs174615	11	61628964	A	T	0.0818771	0.0221844	0.000227	0.0461	0.0357	0.1967	0.0719	0.0188	0.0001356	+-+
73351	PE(O-16:0/18:2)	PE(O)	rs174616	11	61629122	A	G	0.0819688	0.0221873	0.000223777	0.0462	0.0357	0.1961	0.072	0.0189	0.0001331	+-+
73352	PE(O-16:0/18:2)	PE(O)	rs174617	11	61629166	G	A	0.0807848	0.0221854	0.000275182	0.0481	0.0358	0.1783	0.0717	0.0189	0.0001425	-+-
73353	PE(O-16:0/18:2)	PE(O)	rs174618	11	61629322	C	T	0.0817086	0.0222154	0.000238218	0.0494	0.036	0.1696	0.0728	0.0189	0.0001177	---
73354	PE(O-16:0/18:2)	PE(O)	rs174619	11	61629666	G	A	-0.0758065	0.0222455	0.000664756	-0.0561	0.0359	0.1178	-0.0703	0.0189	0.000199	+++
73355	PE(O-16:0/18:2)	PE(O)	rs174620	11	61629747	G	A	0.0807476	0.0222179	0.000282215	0.0505	0.036	0.16	0.0724	0.0189	0.0001279	---
73356	PE(O-16:0/18:2)	PE(O)	rs174623	11	61635294	A	G	-0.0787661	0.0221357	0.000378285	-0.0489	0.0355	0.1682	-0.0704	0.0188	0.0001782	-+-
73357	PE(O-16:0/18:2)	PE(O)	rs174625	11	61636013	T	A	-0.0822061	0.0223598	0.000240087	-0.0592	0.0476	0.2131	-0.078	0.0202	0.0001148	+?+
73358	PE(O-16:0/18:2)	PE(O)	rs174626	11	61637057	A	G	-0.0789242	0.0221058	0.000361458	-0.0428	0.0355	0.2276	-0.0688	0.0188	0.0002441	-+-
73359	PE(O-16:0/18:2)	PE(O)	rs422249	11	61639488	C	T	-0.085047	0.0229798	0.00021753	-0.0896	0.0383	0.01915	-0.0863	0.0197	1.193e-05	+++
73360	PE(O-16:0/18:2)	PE(O)	rs174448	11	61639573	A	G	-0.0855899	0.0227028	0.000165552	-0.0866	0.0375	0.02088	-0.0859	0.0194	9.802e-06	---
73361	PE(O-16:0/18:2)	PE(O)	rs174449	11	61640379	A	G	-0.0850199	0.0226402	0.000175477	-0.0892	0.037	0.01603	-0.0862	0.0193	8.195e-06	---
73362	PE(O-16:0/18:2)	PE(O)	rs174450	11	61641542	T	G	-0.0839261	0.0219717	0.000135845	-0.0518	0.0353	0.1424	-0.075	0.0187	5.857e-05	---
73363	PE(O-16:0/18:2)	PE(O)	rs174634	11	61647387	C	G	-0.0977998	0.0250092	9.48936e-05	-0.0858	0.0406	0.03475	-0.0945	0.0213	9.126e-06	---
73364	PE(O-16:0/18:2)	PE(O)	rs174635	11	61647427	G	T	-0.0978019	0.0250081	9.47958e-05	-0.084	0.0406	0.03858	-0.094	0.0213	1.011e-05	+++
73365	PE(O-16:0/18:2)	PE(O)	rs174454	11	61650747	A	G	-0.0998961	0.0251815	7.50633e-05	-0.0873	0.0412	0.03423	-0.0965	0.0215	7.148e-06	---
73366	PE(O-16:0/18:2)	PE(O)	rs1000778	11	61655305	G	A	-0.0971993	0.0247524	8.89212e-05	-0.0815	0.0401	0.04204	-0.0929	0.0211	1.037e-05	+++
73367	PE(O-16:0/18:2)	PE(O)	rs174455	11	61656117	A	G	-0.0849686	0.0227588	0.000193271	-0.1024	0.0372	0.005884	-0.0897	0.0194	3.798e-06	---
73368	PE(O-16:0/18:2)	PE(O)	rs174456	11	61656182	A	C	-0.097159	0.0247761	9.09293e-05	-0.0837	0.0401	0.03681	-0.0934	0.0211	9.274e-06	---
73369	PE(O-16:0/18:2)	PE(O)	rs1151144	11	61656585	C	T	-0.0970966	0.0247981	9.32142e-05	-0.0857	0.0401	0.03251	-0.0939	0.0211	8.404e-06	+++
73370	PE(O-16:0/18:2)	PE(O)	rs1295988	11	61656658	C	A	-0.0970827	0.0248036	9.37636e-05	-0.0845	0.0401	0.03514	-0.0936	0.0211	9.124e-06	+++
73371	PE(O-16:0/18:2)	PE(O)	rs174457	11	61656975	C	T	-0.0974613	0.0248202	8.89833e-05	-0.0842	0.0402	0.03612	-0.0938	0.0211	8.91e-06	+++
73372	PE(O-16:0/18:2)	PE(O)	rs174458	11	61656995	T	C	-0.114044	0.0236126	1.43416e-06	-0.0949	0.0385	0.01374	-0.1088	0.0201	6.466e-08	---
73373	PE(O-16:0/18:2)	PE(O)	rs174459	11	61657050	T	C	-0.0975216	0.0248363	8.90293e-05	-0.0866	0.0402	0.03116	-0.0945	0.0211	7.708e-06	---
73374	PE(O-16:0/18:2)	PE(O)	rs174460	11	61657110	T	C	-0.113464	0.0236183	1.63062e-06	-0.0949	0.0385	0.01374	-0.1084	0.0201	7.308e-08	---
73375	PE(O-16:0/18:2)	PE(O)	rs174461	11	61657401	C	A	-0.0969587	0.0248427	9.81879e-05	-0.0912	0.0403	0.02375	-0.0954	0.0212	6.514e-06	+++
73376	PE(O-16:0/18:2)	PE(O)	rs174463	11	61657838	A	G	-0.0958003	0.0248678	0.000120699	-0.0912	0.0403	0.02375	-0.0945	0.0212	7.973e-06	---
73377	PE(O-16:0/18:2)	PE(O)	rs174464	11	61657926	G	A	-0.0968703	0.0248654	0.000101109	-0.0912	0.0403	0.02375	-0.0953	0.0212	6.704e-06	+++
73378	PE(O-16:0/18:2)	PE(O)	rs174465	11	61658800	T	C	-0.116812	0.0236207	8.01296e-07	-0.1086	0.0387	0.004994	-0.1146	0.0202	1.317e-08	---
73379	PE(O-16:0/18:2)	PE(O)	rs174466	11	61659296	G	A	-0.105192	0.0248372	2.36746e-05	-0.0929	0.0408	0.023	-0.1019	0.0212	1.587e-06	+++
73380	PE(O-16:0/18:2)	PE(O)	rs174468	11	61663691	A	G	-0.0867666	0.0221887	9.49989e-05	-0.0221	0.0361	0.5404	-0.069	0.0189	0.000261	-+-
73381	PE(O-16:0/18:2)	PE(O)	rs174471	11	61670037	T	C	-0.0844452	0.0221237	0.000138953	-0.0198	0.0362	0.5852	-0.0668	0.0189	0.0003983	-+-
73382	PE(O-16:0/18:2)	PE(O)	rs174472	11	61671956	G	A	0.0870543	0.0218648	7.0581e-05	-0.0027	0.0362	0.9399	0.063	0.0187	0.0007548	-+-
73383	PE(O-16:0/18:2)	PE(O)	rs174476	11	61674118	T	C	-0.082459	0.0220961	0.000195052	-0.0156	0.0361	0.6666	-0.0642	0.0188	0.0006535	-+-
73384	PE(O-16:0/18:2)	PE(O)	rs666870	11	61677479	A	G	-0.0813716	0.0220129	0.000224107	-0.0233	0.0359	0.5172	-0.0655	0.0188	0.0004834	-+-
73385	PE(O-16:0/18:2)	PE(O)	rs174478	11	61678576	G	T	-0.0827993	0.0219897	0.00017073	-0.0285	0.0358	0.4252	-0.0679	0.0187	0.0002889	+-+
73386	PE(O-16:0/20:3)	PE(O)	rs149803	11	61539020	G	C	-0.118252	0.0254114	3.35247e-06	-0.1041	0.052	0.04536	-0.1155	0.0228	4.2e-07	+?+
73387	PE(O-16:0/20:3)	PE(O)	rs174528	11	61543499	C	T	0.185976	0.0227335	3.74304e-16	0.1663	0.0366	5.583e-06	0.1805	0.0193	9.134e-21	---
73388	PE(O-16:0/20:3)	PE(O)	rs174529	11	61543961	C	T	0.182741	0.0227362	1.202e-15	0.1683	0.0369	5.005e-06	0.1788	0.0194	2.53e-20	---
73389	PE(O-16:0/20:3)	PE(O)	rs174530	11	61546592	G	A	0.185555	0.0226889	3.84098e-16	0.1687	0.0367	4.337e-06	0.1809	0.0193	7.091e-21	---
73390	PE(O-16:0/20:3)	PE(O)	rs7943728	11	61547068	A	G	0.210998	0.0283747	1.28175e-13	0.2314	0.0467	7.268e-07	0.2165	0.0243	4.36e-19	+++
73391	PE(O-16:0/20:3)	PE(O)	rs108499	11	61547237	T	C	0.190496	0.0229839	1.5712e-16	0.1635	0.0378	1.492e-05	0.1832	0.0196	1.047e-20	+++
73392	PE(O-16:0/20:3)	PE(O)	rs174532	11	61548874	A	G	-0.1177	0.0234843	5.65264e-07	-0.0634	0.0387	0.1008	-0.1031	0.0201	2.817e-07	---
73393	PE(O-16:0/20:3)	PE(O)	rs174533	11	61549025	A	G	0.204672	0.0227498	3.66248e-19	0.1803	0.0371	1.148e-06	0.198	0.0194	1.749e-24	+++
73394	PE(O-16:0/20:3)	PE(O)	rs174534	11	61549458	G	A	0.182757	0.0227369	1.20354e-15	0.1535	0.0375	4.224e-05	0.1749	0.0194	2.338e-19	---
73395	PE(O-16:0/20:3)	PE(O)	rs174535	11	61551356	C	T	0.201654	0.022709	1.02637e-18	0.1749	0.037	2.21e-06	0.1943	0.0193	9.791e-24	---
73396	PE(O-16:0/20:3)	PE(O)	rs174536	11	61551927	C	A	0.203305	0.0227334	5.92837e-19	0.1798	0.037	1.167e-06	0.1968	0.0194	2.859e-24	---
73397	PE(O-16:0/20:3)	PE(O)	rs174537	11	61552680	T	G	0.204187	0.0227467	4.37649e-19	0.1821	0.037	8.667e-07	0.1981	0.0194	1.553e-24	+++
73398	PE(O-16:0/20:3)	PE(O)	rs61896141	11	61556039	C	A	0.221735	0.0282881	5.98477e-15	0.2343	0.0466	4.942e-07	0.2251	0.0242	1.279e-20	---
73399	PE(O-16:0/20:3)	PE(O)	rs102275	11	61557803	C	T	0.205403	0.0226492	1.88431e-19	0.1797	0.037	1.218e-06	0.1984	0.0193	9.762e-25	---
73400	PE(O-16:0/20:3)	PE(O)	rs102274	11	61557826	C	T	0.204511	0.0227474	3.87482e-19	0.1806	0.0371	1.111e-06	0.198	0.0194	1.78e-24	---
73401	PE(O-16:0/20:3)	PE(O)	rs174538	11	61560081	A	G	0.209317	0.0230604	1.84048e-19	0.1807	0.0381	2.169e-06	0.2017	0.0197	1.64e-24	+++
73402	PE(O-16:0/20:3)	PE(O)	rs4246215	11	61564299	T	G	0.198006	0.0225505	2.42593e-18	0.1854	0.0368	4.856e-07	0.1946	0.0192	4.692e-24	+++
73403	PE(O-16:0/20:3)	PE(O)	rs174541	11	61565908	C	T	0.199289	0.0225455	1.45092e-18	0.1856	0.0368	4.608e-07	0.1956	0.0192	2.663e-24	---
73404	PE(O-16:0/20:3)	PE(O)	rs174544	11	61567753	A	C	0.221492	0.0234329	5.57906e-21	0.1904	0.0385	7.365e-07	0.2131	0.02	1.778e-26	+++
73405	PE(O-16:0/20:3)	PE(O)	rs174545	11	61569306	G	C	0.204309	0.0227515	4.26137e-19	0.1806	0.037	1.083e-06	0.1978	0.0194	1.907e-24	---
73406	PE(O-16:0/20:3)	PE(O)	rs174546	11	61569830	T	C	0.204316	0.0227514	4.24862e-19	0.1806	0.037	1.083e-06	0.1978	0.0194	1.901e-24	+++
73407	PE(O-16:0/20:3)	PE(O)	rs174547	11	61570783	C	T	0.204277	0.0227522	4.32621e-19	0.1806	0.037	1.083e-06	0.1978	0.0194	1.935e-24	---
73408	PE(O-16:0/20:3)	PE(O)	rs174548	11	61571348	G	C	0.221571	0.0233665	4.13701e-21	0.1908	0.0383	6.279e-07	0.2132	0.0199	1.137e-26	---
73409	PE(O-16:0/20:3)	PE(O)	rs174549	11	61571382	A	G	0.220881	0.0234405	7.31516e-21	0.1894	0.0384	8.378e-07	0.2123	0.02	2.675e-26	+++
73410	PE(O-16:0/20:3)	PE(O)	rs174550	11	61571478	C	T	0.204284	0.022753	4.32832e-19	0.1806	0.037	1.083e-06	0.1978	0.0194	1.936e-24	---
73411	PE(O-16:0/20:3)	PE(O)	rs4564341	11	61573540	T	C	0.175087	0.0400259	1.24204e-05	0.0193	0.0667	0.772	0.1338	0.0343	9.629e-05	+++
73412	PE(O-16:0/20:3)	PE(O)	rs174553	11	61575158	G	A	0.203957	0.0227528	4.92564e-19	0.1806	0.037	1.083e-06	0.1976	0.0194	2.194e-24	---
73413	PE(O-16:0/20:3)	PE(O)	rs174554	11	61579463	G	A	0.204788	0.0227412	3.4248e-19	0.1811	0.037	1.021e-06	0.1983	0.0194	1.433e-24	---
73414	PE(O-16:0/20:3)	PE(O)	rs174555	11	61579760	C	T	0.219691	0.0234438	1.19197e-20	0.1933	0.0385	4.974e-07	0.2125	0.02	2.453e-26	---
73415	PE(O-16:0/20:3)	PE(O)	rs174556	11	61580635	T	C	0.221403	0.0234301	5.75234e-21	0.19	0.0385	8.193e-07	0.2129	0.02	2.03e-26	+++
73416	PE(O-16:0/20:3)	PE(O)	rs174559	11	61581656	A	G	0.226224	0.023896	4.99885e-21	0.1892	0.0399	2.172e-06	0.2164	0.0205	4.77e-26	+++
73417	PE(O-16:0/20:3)	PE(O)	rs174560	11	61581764	C	T	0.220408	0.0233714	6.73924e-21	0.1916	0.0384	6.149e-07	0.2126	0.02	1.77e-26	---
73418	PE(O-16:0/20:3)	PE(O)	rs174561	11	61582708	C	T	0.219701	0.0234481	1.20652e-20	0.1901	0.0386	8.505e-07	0.2117	0.02	4.371e-26	---
73419	PE(O-16:0/20:3)	PE(O)	rs174562	11	61585144	G	A	0.203599	0.0227548	5.718e-19	0.1793	0.0374	1.615e-06	0.197	0.0194	3.792e-24	---
73420	PE(O-16:0/20:3)	PE(O)	rs174564	11	61588305	G	A	0.205861	0.0227302	2.1322e-19	0.1803	0.0371	1.182e-06	0.1989	0.0194	1.058e-24	---
73421	PE(O-16:0/20:3)	PE(O)	rs28456	11	61589481	G	A	0.222387	0.023379	3.15333e-21	0.1886	0.0385	9.477e-07	0.2133	0.02	1.336e-26	---
73422	PE(O-16:0/20:3)	PE(O)	rs174565	11	61591636	G	C	0.114155	0.0318393	0.000342072	0.0414	0.0539	0.4429	0.0954	0.0274	0.0005058	---
73423	PE(O-16:0/20:3)	PE(O)	rs174566	11	61592362	G	A	0.203956	0.022683	3.81943e-19	0.1838	0.037	6.921e-07	0.1985	0.0193	1.065e-24	---
73424	PE(O-16:0/20:3)	PE(O)	rs174567	11	61593005	G	A	0.204417	0.0226827	3.18149e-19	0.1851	0.037	5.826e-07	0.1991	0.0193	7.421e-25	---
73425	PE(O-16:0/20:3)	PE(O)	rs174568	11	61593816	T	C	0.204488	0.0227331	3.76651e-19	0.1824	0.0371	8.914e-07	0.1985	0.0194	1.347e-24	+++
73426	PE(O-16:0/20:3)	PE(O)	rs968567	11	61595564	T	C	0.217509	0.0281767	1.4842e-14	0.2361	0.0465	3.747e-07	0.2225	0.0241	2.572e-20	+++
73427	PE(O-16:0/20:3)	PE(O)	rs99780	11	61596633	T	C	0.202966	0.0226727	5.4418e-19	0.1842	0.037	6.639e-07	0.1978	0.0193	1.444e-24	+++
73428	PE(O-16:0/20:3)	PE(O)	rs174570	11	61597212	T	C	0.114018	0.0317882	0.000340214	0.0424	0.0537	0.4305	0.0954	0.0274	0.0004859	+++
73429	PE(O-16:0/20:3)	PE(O)	rs1535	11	61597972	G	A	0.19879	0.0227415	3.48316e-18	0.1846	0.0369	5.838e-07	0.1949	0.0194	8.035e-24	---
73430	PE(O-16:0/20:3)	PE(O)	rs174572	11	61598288	T	C	0.171986	0.0248985	5.84521e-12	0.2135	0.04	9.767e-08	0.1836	0.0211	3.927e-18	+++
73431	PE(O-16:0/20:3)	PE(O)	rs61897793	11	61599347	A	G	0.212641	0.0282108	5.96203e-14	0.2432	0.0469	2.155e-07	0.2208	0.0242	6.729e-20	+++
73432	PE(O-16:0/20:3)	PE(O)	rs174573	11	61600327	A	G	0.171858	0.0248987	6.08374e-12	0.2134	0.04	9.263e-08	0.1835	0.0211	3.876e-18	+++
73433	PE(O-16:0/20:3)	PE(O)	rs174574	11	61600342	C	A	-0.199065	0.0227285	2.958e-18	-0.1889	0.0368	2.847e-07	-0.1963	0.0193	3.344e-24	+++
73434	PE(O-16:0/20:3)	PE(O)	rs174575	11	61602003	G	C	0.175178	0.0247976	1.93422e-12	0.2087	0.0399	1.75e-07	0.1845	0.0211	2.003e-18	---
73435	PE(O-16:0/20:3)	PE(O)	rs2727270	11	61603237	T	C	0.144831	0.0333261	1.41141e-05	0.0563	0.0555	0.3102	0.1213	0.0286	2.158e-05	+++
73436	PE(O-16:0/20:3)	PE(O)	rs2727271	11	61603358	T	A	0.14471	0.0333237	1.43288e-05	0.063	0.0554	0.2559	0.123	0.0286	1.655e-05	---
73437	PE(O-16:0/20:3)	PE(O)	rs174576	11	61603510	A	C	0.198976	0.0227292	3.10627e-18	0.1843	0.0369	6.068e-07	0.1949	0.0194	7.472e-24	+++
73438	PE(O-16:0/20:3)	PE(O)	rs2524299	11	61604782	T	A	0.147988	0.032995	7.42714e-06	0.0716	0.0545	0.1889	0.1275	0.0282	6.271e-06	---
73439	PE(O-16:0/20:3)	PE(O)	rs174577	11	61604814	A	C	0.197001	0.022703	6.02073e-18	0.1859	0.0369	4.662e-07	0.194	0.0193	1.109e-23	+++
73440	PE(O-16:0/20:3)	PE(O)	rs2072113	11	61604967	T	C	0.143733	0.0332945	1.6085e-05	0.0556	0.0551	0.3131	0.1201	0.0285	2.481e-05	+++
73441	PE(O-16:0/20:3)	PE(O)	rs2072114	11	61605215	G	A	0.130997	0.0324366	5.45119e-05	0.0693	0.054	0.1994	0.1146	0.0278	3.746e-05	---
73442	PE(O-16:0/20:3)	PE(O)	rs174578	11	61605499	A	T	0.197474	0.022687	4.76826e-18	0.1859	0.0369	4.662e-07	0.1943	0.0193	8.782e-24	+++
73443	PE(O-16:0/20:3)	PE(O)	rs174579	11	61605613	T	C	0.170309	0.0261785	8.91387e-11	0.1984	0.0433	4.562e-06	0.1778	0.0224	2.037e-15	+++
73444	PE(O-16:0/20:3)	PE(O)	rs174580	11	61606642	G	A	0.198344	0.0227152	3.75587e-18	0.1797	0.037	1.176e-06	0.1932	0.0194	1.796e-23	---
73445	PE(O-16:0/20:3)	PE(O)	rs174581	11	61606683	A	G	0.199033	0.022723	2.9604e-18	0.1797	0.037	1.176e-06	0.1937	0.0194	1.421e-23	+++
73446	PE(O-16:0/20:3)	PE(O)	rs174582	11	61607168	G	A	0.169218	0.0262593	1.33233e-10	0.1958	0.0433	6.033e-06	0.1764	0.0224	3.943e-15	---
73447	PE(O-16:0/20:3)	PE(O)	rs174583	11	61609750	T	C	0.199176	0.0228148	3.87016e-18	0.1787	0.0369	1.319e-06	0.1935	0.0194	2.075e-23	+++
73448	PE(O-16:0/20:3)	PE(O)	rs174584	11	61610750	A	G	0.198201	0.0228029	5.39673e-18	0.183	0.037	7.835e-07	0.194	0.0194	1.665e-23	+++
73449	PE(O-16:0/20:3)	PE(O)	rs174585	11	61611694	A	G	0.170006	0.0264201	1.41784e-10	0.1999	0.0439	5.211e-06	0.178	0.0226	3.755e-15	+++
73450	PE(O-16:0/20:3)	PE(O)	rs174587	11	61612830	T	C	0.168805	0.0269151	4.07144e-10	0.1957	0.045	1.366e-05	0.1759	0.0231	2.637e-14	+++
73451	PE(O-16:0/20:3)	PE(O)	rs93923	11	61613745	T	C	0.16962	0.0269081	3.32217e-10	0.1912	0.0452	2.291e-05	0.1753	0.0231	3.383e-14	+++
73452	PE(O-16:0/20:3)	PE(O)	rs174589	11	61615803	G	C	0.168315	0.02701	5.25681e-10	0.1904	0.0454	2.768e-05	0.1741	0.0232	6.455e-14	---
73453	PE(O-16:0/20:3)	PE(O)	rs174590	11	61616977	C	G	0.168353	0.0269653	4.87486e-10	0.1835	0.0455	5.47e-05	0.1723	0.0232	1.103e-13	+++
73454	PE(O-16:0/20:3)	PE(O)	rs174591	11	61617676	A	T	0.164905	0.0254065	9.99394e-11	0.1783	0.042	2.217e-05	0.1685	0.0217	9.258e-15	+++
73455	PE(O-16:0/20:3)	PE(O)	rs61897795	11	61618169	G	A	0.214231	0.0303314	1.94496e-12	0.2275	0.0508	7.695e-06	0.2177	0.026	6.404e-17	---
73456	PE(O-16:0/20:3)	PE(O)	rs174592	11	61618608	G	A	0.190418	0.0227313	8.08883e-17	0.1809	0.0481	0.0001688	0.1887	0.0206	4.27e-20	-?-
73457	PE(O-16:0/20:3)	PE(O)	rs174593	11	61618831	C	T	0.15412	0.0249692	7.76784e-10	0.2064	0.0542	0.0001391	0.1633	0.0227	6.003e-13	-?-
73458	PE(O-16:0/20:3)	PE(O)	rs174594	11	61619829	A	C	-0.188751	0.022758	1.61501e-16	-0.1794	0.0482	0.0001975	-0.1871	0.0206	9.986e-20	-?-
73459	PE(O-16:0/20:3)	PE(O)	rs174595	11	61619893	T	C	0.15212	0.0263354	8.49976e-09	0.1876	0.0453	3.469e-05	0.1611	0.0228	1.5e-12	+++
73460	PE(O-16:0/20:3)	PE(O)	rs174597	11	61621040	C	G	0.161626	0.0259978	5.67161e-10	0.2344	0.0574	4.447e-05	0.174	0.0237	2.019e-13	+?+
73461	PE(O-16:0/20:3)	PE(O)	rs174598	11	61621194	A	G	0.182127	0.0232808	6.83713e-15	0.2016	0.0502	5.891e-05	0.1856	0.0211	1.535e-18	+?+
73462	PE(O-16:0/20:3)	PE(O)	rs174599	11	61621556	C	G	0.190281	0.0227871	9.99456e-17	0.173	0.048	0.0003171	0.1871	0.0206	1.01e-19	+?+
73463	PE(O-16:0/20:3)	PE(O)	rs174600	11	61622227	C	T	0.181544	0.02329	8.4924e-15	0.2073	0.0504	3.942e-05	0.1861	0.0211	1.364e-18	-?-
73464	PE(O-16:0/20:3)	PE(O)	rs174601	11	61623140	T	C	0.190452	0.0228361	1.10117e-16	0.1759	0.048	0.0002508	0.1878	0.0206	8.693e-20	+?+
73465	PE(O-16:0/20:3)	PE(O)	rs97384	11	61624181	C	T	-0.180338	0.0229607	5.65928e-15	-0.175	0.0478	0.0002488	-0.1793	0.0207	4.475e-18	+?+
73466	PE(O-16:0/20:3)	PE(O)	rs498793	11	61624705	C	T	0.0923628	0.0225071	4.18175e-05	0.0503	0.0361	0.1633	0.0806	0.0191	2.449e-05	---
73467	PE(O-16:0/20:3)	PE(O)	rs526126	11	61624885	C	G	-0.120589	0.0301638	6.61807e-05	-0.2042	0.0615	0.0008911	-0.1368	0.0271	4.353e-07	-?-
73468	PE(O-16:0/20:3)	PE(O)	rs174603	11	61626206	A	G	0.121742	0.0236461	2.7903e-07	0.1831	0.05	0.0002535	0.1329	0.0214	5.033e-10	+?+
73469	PE(O-16:0/20:3)	PE(O)	rs174604	11	61626270	G	C	0.119487	0.0228753	1.88121e-07	0.1543	0.0486	0.001499	0.1258	0.0207	1.216e-09	-?-
73470	PE(O-16:0/20:3)	PE(O)	rs174605	11	61626921	T	G	0.12548	0.0239245	1.65623e-07	0.1403	0.0395	0.0003865	0.1295	0.0205	2.538e-10	+++
73471	PE(O-16:0/20:3)	PE(O)	rs174606	11	61626973	T	G	0.104953	0.0221489	2.28451e-06	0.1099	0.0462	0.01742	0.1059	0.02	1.153e-07	+?+
73472	PE(O-16:0/20:3)	PE(O)	rs174607	11	61627321	C	G	0.117162	0.024747	2.28452e-06	0.1354	0.0411	0.0009956	0.122	0.0212	8.73e-09	+++
73473	PE(O-16:0/20:3)	PE(O)	rs174608	11	61627484	G	A	0.123659	0.0237803	2.09967e-07	0.1379	0.0392	0.0004304	0.1275	0.0203	3.561e-10	---
73474	PE(O-16:0/20:3)	PE(O)	rs174609	11	61627811	C	T	0.10129	0.0220978	4.82038e-06	0.104	0.0355	0.003423	0.102	0.0188	5.384e-08	---
73475	PE(O-16:0/20:3)	PE(O)	rs174610	11	61627833	G	A	0.101548	0.0220939	4.54042e-06	0.1076	0.0356	0.002494	0.1032	0.0188	3.799e-08	---
73476	PE(O-16:0/20:3)	PE(O)	rs174611	11	61627881	C	T	0.122605	0.0237352	2.52465e-07	0.1361	0.0389	0.0004655	0.1263	0.0203	4.592e-10	---
73477	PE(O-16:0/20:3)	PE(O)	rs174612	11	61628266	G	C	0.10206	0.0220927	4.06232e-06	0.1074	0.0356	0.002533	0.1035	0.0188	3.442e-08	---
73478	PE(O-16:0/20:3)	PE(O)	rs174613	11	61628492	A	G	0.102415	0.0221012	3.79446e-06	0.104	0.0355	0.003434	0.1028	0.0188	4.248e-08	+++
73479	PE(O-16:0/20:3)	PE(O)	rs174614	11	61628915	C	T	0.101597	0.0221142	4.58872e-06	0.1008	0.0356	0.004657	0.1014	0.0188	6.824e-08	---
73480	PE(O-16:0/20:3)	PE(O)	rs174615	11	61628964	A	T	0.101264	0.0221127	4.92316e-06	0.1008	0.0356	0.004628	0.1011	0.0188	7.273e-08	+++
73481	PE(O-16:0/20:3)	PE(O)	rs174616	11	61629122	A	G	0.101321	0.0221157	4.87653e-06	0.1018	0.0357	0.004322	0.1014	0.0188	6.76e-08	+++
73482	PE(O-16:0/20:3)	PE(O)	rs174617	11	61629166	G	A	0.100506	0.0221136	5.79433e-06	0.104	0.0357	0.003546	0.1015	0.0188	6.689e-08	---
73483	PE(O-16:0/20:3)	PE(O)	rs174618	11	61629322	C	T	0.107073	0.0221392	1.39731e-06	0.0962	0.0358	0.007232	0.1041	0.0188	3.274e-08	---
73484	PE(O-16:0/20:3)	PE(O)	rs174619	11	61629666	G	A	-0.097114	0.0221757	1.25035e-05	-0.1062	0.0358	0.003043	-0.0996	0.0189	1.269e-07	+++
73485	PE(O-16:0/20:3)	PE(O)	rs174620	11	61629747	G	A	0.105799	0.0221429	1.86545e-06	0.0957	0.0358	0.007545	0.103	0.0188	4.525e-08	---
73486	PE(O-16:0/20:3)	PE(O)	rs174621	11	61630104	A	G	0.155087	0.0262751	3.98075e-09	0.1851	0.0439	2.468e-05	0.163	0.0225	4.802e-13	+++
73487	PE(O-16:0/20:3)	PE(O)	rs174622	11	61631927	A	G	0.153179	0.0262479	5.93764e-09	0.1856	0.0438	2.282e-05	0.1617	0.0225	6.834e-13	+++
73488	PE(O-16:0/20:3)	PE(O)	rs174623	11	61635294	A	G	-0.097966	0.0220656	9.44053e-06	-0.1008	0.0353	0.004289	-0.0988	0.0187	1.301e-07	---
73489	PE(O-16:0/20:3)	PE(O)	rs174625	11	61636013	T	A	-0.113331	0.0222779	3.88569e-07	-0.0756	0.0475	0.1117	-0.1065	0.0202	1.282e-07	+?+
73490	PE(O-16:0/20:3)	PE(O)	rs174626	11	61637057	A	G	-0.100819	0.0220346	4.98979e-06	-0.0939	0.0354	0.007896	-0.0989	0.0187	1.236e-07	---
73491	PE(O-16:0/20:3)	PE(O)	rs174627	11	61637466	A	G	0.164529	0.0308591	1.05702e-07	0.1946	0.0493	7.857e-05	0.173	0.0262	3.73e-11	+++
73492	PE(O-16:0/20:3)	PE(O)	rs174628	11	61637587	C	T	0.158292	0.0260936	1.47898e-09	0.1756	0.0434	5.144e-05	0.1629	0.0224	3.207e-13	---
73493	PE(O-16:0/20:3)	PE(O)	rs422249	11	61639488	C	T	-0.12693	0.0228827	3.1211e-08	-0.1475	0.0381	0.000109	-0.1324	0.0196	1.504e-11	+++
73494	PE(O-16:0/20:3)	PE(O)	rs174448	11	61639573	A	G	-0.119449	0.0226105	1.35726e-07	-0.1545	0.0374	3.596e-05	-0.1288	0.0193	2.762e-11	---
73495	PE(O-16:0/20:3)	PE(O)	rs174449	11	61640379	A	G	-0.117835	0.0225528	1.84829e-07	-0.1478	0.0369	6.272e-05	-0.126	0.0192	5.943e-11	---
73496	PE(O-16:0/20:3)	PE(O)	rs174450	11	61641542	T	G	-0.109037	0.0218937	6.76901e-07	-0.0995	0.0353	0.004787	-0.1064	0.0186	1.07e-08	---
73497	PE(O-16:0/20:3)	PE(O)	rs174451	11	61642763	T	C	0.161163	0.0256502	3.82466e-10	0.1772	0.0432	4.054e-05	0.1653	0.0221	6.473e-14	+++
73498	PE(O-16:0/20:3)	PE(O)	rs174453	11	61645967	G	C	0.145949	0.0288015	4.28509e-07	0.2325	0.0459	4.041e-07	0.1704	0.0244	2.831e-12	---
73499	PE(O-16:0/20:3)	PE(O)	rs174634	11	61647387	C	G	-0.153387	0.0248819	8.17615e-10	-0.1652	0.0404	4.359e-05	-0.1566	0.0212	1.441e-13	---
73500	PE(O-16:0/20:3)	PE(O)	rs174635	11	61647427	G	T	-0.153393	0.0248808	8.15067e-10	-0.1631	0.0404	5.325e-05	-0.1561	0.0212	1.725e-13	+++
73501	PE(O-16:0/20:3)	PE(O)	rs174454	11	61650747	A	G	-0.152984	0.0250587	1.18264e-09	-0.1694	0.041	3.649e-05	-0.1574	0.0214	1.81e-13	---
73502	PE(O-16:0/20:3)	PE(O)	rs1000778	11	61655305	G	A	-0.15107	0.0246272	9.86491e-10	-0.1594	0.0399	6.621e-05	-0.1534	0.021	2.567e-13	+++
73503	PE(O-16:0/20:3)	PE(O)	rs174455	11	61656117	A	G	-0.127105	0.0226592	2.2625e-08	-0.1559	0.037	2.5e-05	-0.135	0.0193	2.851e-12	---
73504	PE(O-16:0/20:3)	PE(O)	rs174456	11	61656182	A	C	-0.151049	0.024651	1.02938e-09	-0.1605	0.0399	5.857e-05	-0.1537	0.021	2.391e-13	---
73505	PE(O-16:0/20:3)	PE(O)	rs1151144	11	61656585	C	T	-0.151006	0.0246731	1.07682e-09	-0.1627	0.0399	4.641e-05	-0.1542	0.021	2.02e-13	+++
73506	PE(O-16:0/20:3)	PE(O)	rs1295988	11	61656658	C	A	-0.150997	0.0246786	1.08853e-09	-0.1617	0.0399	5.178e-05	-0.1539	0.021	2.257e-13	+++
73507	PE(O-16:0/20:3)	PE(O)	rs174457	11	61656975	C	T	-0.15134	0.0246951	1.02395e-09	-0.1609	0.0401	5.908e-05	-0.154	0.021	2.399e-13	+++
73508	PE(O-16:0/20:3)	PE(O)	rs174458	11	61656995	T	C	-0.164632	0.0234797	2.93794e-12	-0.1565	0.0384	4.49e-05	-0.1624	0.02	5.034e-16	---
73509	PE(O-16:0/20:3)	PE(O)	rs174459	11	61657050	T	C	-0.151374	0.0247114	1.04111e-09	-0.1624	0.0401	5.029e-05	-0.1544	0.021	2.103e-13	---
73510	PE(O-16:0/20:3)	PE(O)	rs174460	11	61657110	T	C	-0.164139	0.0234857	3.45218e-12	-0.1565	0.0384	4.49e-05	-0.1621	0.02	5.906e-16	---
73511	PE(O-16:0/20:3)	PE(O)	rs174461	11	61657401	C	A	-0.15089	0.024718	1.18851e-09	-0.1662	0.0402	3.637e-05	-0.1551	0.0211	1.8e-13	+++
73512	PE(O-16:0/20:3)	PE(O)	rs174462	11	61657666	A	G	0.143527	0.0294136	1.1298e-06	0.2043	0.0465	1.111e-05	0.1609	0.0249	9.612e-11	+++
73513	PE(O-16:0/20:3)	PE(O)	rs174463	11	61657838	A	G	-0.149636	0.0247437	1.68947e-09	-0.1662	0.0402	3.637e-05	-0.1542	0.0211	2.585e-13	---
73514	PE(O-16:0/20:3)	PE(O)	rs174464	11	61657926	G	A	-0.150789	0.0247408	1.26261e-09	-0.1662	0.0402	3.637e-05	-0.155	0.0211	1.914e-13	+++
73515	PE(O-16:0/20:3)	PE(O)	rs693672	11	61658629	C	T	-0.142288	0.0291476	1.11985e-06	-0.1983	0.0459	1.578e-05	-0.1584	0.0246	1.234e-10	+++
73516	PE(O-16:0/20:3)	PE(O)	rs174465	11	61658800	T	C	-0.16498	0.023493	2.7344e-12	-0.1599	0.0386	3.447e-05	-0.1636	0.0201	3.577e-16	---
73517	PE(O-16:0/20:3)	PE(O)	rs174466	11	61659296	G	A	-0.158919	0.0247036	1.47232e-10	-0.1627	0.0408	6.718e-05	-0.1599	0.0211	3.806e-14	+++
73518	PE(O-16:0/20:3)	PE(O)	rs174468	11	61663691	A	G	-0.107673	0.0221148	1.24853e-06	-0.0566	0.0361	0.1168	-0.0937	0.0189	6.66e-07	---
73519	PE(O-16:0/20:3)	PE(O)	rs13966	11	61664992	C	T	0.104234	0.0215181	1.37653e-06	0.0093	0.0357	0.7945	0.0789	0.0184	1.848e-05	-+-
73520	PE(O-16:0/20:3)	PE(O)	rs2235093	11	61665122	G	A	0.104001	0.0215418	1.4804e-06	0.0146	0.0358	0.6831	0.0802	0.0185	1.378e-05	-+-
73521	PE(O-16:0/20:3)	PE(O)	rs174469	11	61667443	T	C	0.13874	0.0292441	2.2196e-06	0.1759	0.0481	0.0002542	0.1488	0.025	2.614e-09	+++
73522	PE(O-16:0/20:3)	PE(O)	rs174470	11	61669608	A	G	0.138197	0.0294	2.74145e-06	0.1704	0.0488	0.0004854	0.1468	0.0252	5.663e-09	+++
73523	PE(O-16:0/20:3)	PE(O)	rs174471	11	61670037	T	C	-0.103118	0.0220537	3.2167e-06	-0.0542	0.0361	0.133	-0.0898	0.0188	1.812e-06	---
73524	PE(O-16:0/20:3)	PE(O)	rs1151139	11	61671156	T	C	0.139535	0.0294779	2.33007e-06	0.1697	0.0487	0.0004873	0.1476	0.0252	4.751e-09	+++
73525	PE(O-16:0/20:3)	PE(O)	rs174472	11	61671956	G	A	0.0914219	0.0218087	2.93208e-05	0.0163	0.0363	0.653	0.0715	0.0187	0.0001311	---
73526	PE(O-16:0/20:3)	PE(O)	rs174473	11	61672235	C	T	0.118966	0.0268716	9.93261e-06	0.1643	0.0544	0.002526	0.1279	0.0241	1.114e-07	-?-
73527	PE(O-16:0/20:3)	PE(O)	rs174474	11	61672265	C	T	0.122897	0.0267882	4.67859e-06	0.1744	0.0542	0.00129	0.133	0.024	3.046e-08	-?-
73528	PE(O-16:0/20:3)	PE(O)	rs174475	11	61672645	C	G	-0.0947762	0.0219582	1.71563e-05	-0.0343	0.0468	0.4635	-0.0839	0.0199	2.451e-05	-?-
73529	PE(O-16:0/20:3)	PE(O)	rs174476	11	61674118	T	C	-0.100393	0.0220291	5.6393e-06	-0.047	0.0361	0.1931	-0.0859	0.0188	4.913e-06	---
73530	PE(O-16:0/20:3)	PE(O)	rs174477	11	61675644	C	T	0.159287	0.0311681	3.47217e-07	0.1704	0.0519	0.00103	0.1622	0.0267	1.271e-09	---
73531	PE(O-16:0/20:3)	PE(O)	rs666870	11	61677479	A	G	-0.0991666	0.0219473	6.76416e-06	-0.0564	0.0359	0.1163	-0.0875	0.0187	2.951e-06	---
73532	PE(O-16:0/20:3)	PE(O)	rs174478	11	61678576	G	T	-0.100581	0.0219239	4.87796e-06	-0.0572	0.0357	0.1097	-0.0887	0.0187	2.066e-06	+++
73533	PE(O-16:0/20:3)	PE(O)	rs174479	11	61678754	G	C	0.130617	0.0294012	9.24892e-06	0.1848	0.0601	0.002088	0.1411	0.0264	9.13e-08	-?-
73534	PE(O-16:0/20:4)	PE(O)	rs174528	11	61543499	C	T	-0.0979609	0.0229565	2.0141e-05	-0.2325	0.0364	1.658e-10	-0.1363	0.0194	2.238e-12	+++
73535	PE(O-16:0/20:4)	PE(O)	rs174529	11	61543961	C	T	-0.102162	0.0229483	8.69305e-06	-0.2309	0.0366	2.952e-10	-0.1384	0.0194	1.1e-12	+++
73536	PE(O-16:0/20:4)	PE(O)	rs174530	11	61546592	G	A	-0.100168	0.0229077	1.25212e-05	-0.2282	0.0365	4.058e-10	-0.1363	0.0194	2.107e-12	+++
73537	PE(O-16:0/20:4)	PE(O)	rs108499	11	61547237	T	C	-0.0928558	0.0232284	6.48878e-05	-0.2119	0.0376	1.815e-08	-0.1257	0.0198	2.048e-10	---
73538	PE(O-16:0/20:4)	PE(O)	rs174533	11	61549025	A	G	-0.103373	0.0230141	7.22277e-06	-0.2485	0.0368	1.516e-11	-0.1441	0.0195	1.534e-13	---
73539	PE(O-16:0/20:4)	PE(O)	rs174534	11	61549458	G	A	-0.0931019	0.0229616	5.09612e-05	-0.2197	0.0373	3.751e-09	-0.1279	0.0196	5.995e-11	+++
73540	PE(O-16:0/20:4)	PE(O)	rs174535	11	61551356	C	T	-0.104904	0.0229636	5.03318e-06	-0.2529	0.0367	5.388e-12	-0.1466	0.0195	5.043e-14	+++
73541	PE(O-16:0/20:4)	PE(O)	rs174536	11	61551927	C	A	-0.105102	0.022994	4.97145e-06	-0.2507	0.0367	8.496e-12	-0.1461	0.0195	6.407e-14	+++
73542	PE(O-16:0/20:4)	PE(O)	rs174537	11	61552680	T	G	-0.105042	0.0230109	5.11662e-06	-0.2483	0.0368	1.428e-11	-0.1454	0.0195	9.066e-14	---
73543	PE(O-16:0/20:4)	PE(O)	rs102275	11	61557803	C	T	-0.0998989	0.0229188	1.3344e-05	-0.2541	0.0368	4.754e-12	-0.1431	0.0194	1.888e-13	+++
73544	PE(O-16:0/20:4)	PE(O)	rs102274	11	61557826	C	T	-0.105402	0.0230111	4.75179e-06	-0.2502	0.0368	1.063e-11	-0.1461	0.0195	7.012e-14	+++
73545	PE(O-16:0/20:4)	PE(O)	rs174538	11	61560081	A	G	-0.100635	0.02335	1.66269e-05	-0.2338	0.038	7.215e-10	-0.1372	0.0199	5.223e-12	---
73546	PE(O-16:0/20:4)	PE(O)	rs4246215	11	61564299	T	G	-0.0988404	0.0227996	1.48404e-05	-0.2338	0.0367	1.79e-10	-0.1365	0.0194	1.789e-12	---
73547	PE(O-16:0/20:4)	PE(O)	rs174541	11	61565908	C	T	-0.0978776	0.0227985	1.79329e-05	-0.2313	0.0366	2.725e-10	-0.1351	0.0194	2.937e-12	+++
73548	PE(O-16:0/20:4)	PE(O)	rs174544	11	61567753	A	C	-0.0875818	0.0237405	0.000228007	-0.2583	0.0382	1.342e-11	-0.1352	0.0202	2.025e-11	---
73549	PE(O-16:0/20:4)	PE(O)	rs174545	11	61569306	G	C	-0.106764	0.0230138	3.58808e-06	-0.2493	0.0368	1.216e-11	-0.1469	0.0195	5.144e-14	+++
73550	PE(O-16:0/20:4)	PE(O)	rs174546	11	61569830	T	C	-0.106757	0.0230137	3.5933e-06	-0.2493	0.0368	1.216e-11	-0.1469	0.0195	5.154e-14	---
73551	PE(O-16:0/20:4)	PE(O)	rs174547	11	61570783	C	T	-0.106733	0.0230145	3.61388e-06	-0.2493	0.0368	1.216e-11	-0.1468	0.0195	5.192e-14	+++
73552	PE(O-16:0/20:4)	PE(O)	rs174548	11	61571348	G	C	-0.0833746	0.0236775	0.000434533	-0.2605	0.038	7.402e-12	-0.1329	0.0201	3.864e-11	+++
73553	PE(O-16:0/20:4)	PE(O)	rs174549	11	61571382	A	G	-0.0882818	0.0237458	0.000203722	-0.2595	0.0382	1.087e-11	-0.136	0.0202	1.53e-11	---
73554	PE(O-16:0/20:4)	PE(O)	rs174550	11	61571478	C	T	-0.106672	0.0230155	3.66364e-06	-0.2493	0.0368	1.216e-11	-0.1468	0.0195	5.286e-14	+++
73555	PE(O-16:0/20:4)	PE(O)	rs174551	11	61573684	T	C	-	-	-	0.2493	0.0368	1.216e-11	0.2493	0.0368	1.216e-11	?++
73556	PE(O-16:0/20:4)	PE(O)	rs174553	11	61575158	G	A	-0.106475	0.0230155	3.81758e-06	-0.2493	0.0368	1.216e-11	-0.1467	0.0195	5.589e-14	+++
73557	PE(O-16:0/20:4)	PE(O)	rs174554	11	61579463	G	A	-0.104993	0.0230079	5.15422e-06	-0.2497	0.0368	1.238e-11	-0.1456	0.0195	8.696e-14	+++
73558	PE(O-16:0/20:4)	PE(O)	rs174555	11	61579760	C	T	-0.0883868	0.0237484	0.000200491	-0.2575	0.0383	1.721e-11	-0.1354	0.0202	1.95e-11	+++
73559	PE(O-16:0/20:4)	PE(O)	rs174556	11	61580635	T	C	-0.0867308	0.0237409	0.00026221	-0.2578	0.0383	1.648e-11	-0.1342	0.0202	2.861e-11	---
73560	PE(O-16:0/20:4)	PE(O)	rs174557	11	61581368	A	G	-	-	-	0.2573	0.0383	1.922e-11	0.2573	0.0383	1.922e-11	?++
73561	PE(O-16:0/20:4)	PE(O)	rs7394579	11	61581450	G	A	-0.136544	0.245871	0.578441	-0.2314	0.0403	9.297e-09	-0.2289	0.0398	8.548e-09	+++
73562	PE(O-16:0/20:4)	PE(O)	rs174559	11	61581656	A	G	-0.0835308	0.0242294	0.000570983	-0.2444	0.0398	7.984e-10	-0.1271	0.0207	8.191e-10	---
73563	PE(O-16:0/20:4)	PE(O)	rs174560	11	61581764	C	T	-0.0834042	0.0236821	0.000433541	-0.2581	0.0382	1.385e-11	-0.1319	0.0201	5.537e-11	+++
73564	PE(O-16:0/20:4)	PE(O)	rs174561	11	61582708	C	T	-0.0883162	0.0237531	0.000203443	-0.2582	0.0383	1.583e-11	-0.1355	0.0202	1.926e-11	+++
73565	PE(O-16:0/20:4)	PE(O)	rs174562	11	61585144	G	A	-0.106051	0.023018	4.18036e-06	-0.252	0.0371	1.116e-11	-0.1466	0.0196	6.659e-14	+++
73566	PE(O-16:0/20:4)	PE(O)	rs174564	11	61588305	G	A	-0.10036	0.0230039	1.31043e-05	-0.2498	0.0368	1.151e-11	-0.1423	0.0195	2.961e-13	+++
73567	PE(O-16:0/20:4)	PE(O)	rs28456	11	61589481	G	A	-0.0817055	0.0236959	0.000570736	-0.2593	0.0382	1.101e-11	-0.1311	0.0201	7.417e-11	+++
73568	PE(O-16:0/20:4)	PE(O)	rs174566	11	61592362	G	A	-0.101851	0.0229512	9.29093e-06	-0.248	0.0368	1.556e-11	-0.1428	0.0195	2.229e-13	+++
73569	PE(O-16:0/20:4)	PE(O)	rs174567	11	61593005	G	A	-0.101471	0.022952	1.00364e-05	-0.2477	0.0368	1.589e-11	-0.1425	0.0195	2.49e-13	+++
73570	PE(O-16:0/20:4)	PE(O)	rs174568	11	61593816	T	C	-0.10488	0.0230009	5.24124e-06	-0.247	0.0368	2.017e-11	-0.1447	0.0195	1.182e-13	---
73571	PE(O-16:0/20:4)	PE(O)	rs99780	11	61596633	T	C	-0.101526	0.0229386	9.80722e-06	-0.2474	0.0368	1.805e-11	-0.1423	0.0195	2.659e-13	---
73572	PE(O-16:0/20:4)	PE(O)	rs1535	11	61597972	G	A	-0.106849	0.0229899	3.44369e-06	-0.2493	0.0367	1.088e-11	-0.147	0.0195	4.5e-14	+++
73573	PE(O-16:0/20:4)	PE(O)	rs174574	11	61600342	C	A	0.104596	0.022981	5.45284e-06	0.245	0.0367	2.317e-11	0.1442	0.0195	1.293e-13	---
73574	PE(O-16:0/20:4)	PE(O)	rs174576	11	61603510	A	C	-0.104518	0.0229821	5.54618e-06	-0.2457	0.0367	2.139e-11	-0.1443	0.0195	1.277e-13	---
73575	PE(O-16:0/20:4)	PE(O)	rs174577	11	61604814	A	C	-0.105814	0.0229503	4.11421e-06	-0.2461	0.0367	1.9e-11	-0.1453	0.0195	7.985e-14	---
73576	PE(O-16:0/20:4)	PE(O)	rs174578	11	61605499	A	T	-0.104995	0.0229359	4.81375e-06	-0.2461	0.0367	1.9e-11	-0.1447	0.0194	9.931e-14	---
73577	PE(O-16:0/20:4)	PE(O)	rs174580	11	61606642	G	A	-0.104302	0.0229665	5.71478e-06	-0.2506	0.0367	8.623e-12	-0.1455	0.0195	7.927e-14	+++
73578	PE(O-16:0/20:4)	PE(O)	rs174581	11	61606683	A	G	-0.103551	0.0229764	6.7264e-06	-0.2506	0.0367	8.623e-12	-0.145	0.0195	9.854e-14	---
73579	PE(O-16:0/20:4)	PE(O)	rs174583	11	61609750	T	C	-0.104195	0.0230719	6.43436e-06	-0.2426	0.0367	3.81e-11	-0.1434	0.0195	2.104e-13	---
73580	PE(O-16:0/20:4)	PE(O)	rs174584	11	61610750	A	G	-0.104488	0.0230581	5.9849e-06	-0.2414	0.0368	5.164e-11	-0.1431	0.0195	2.337e-13	---
73581	PE(O-16:0/20:4)	PE(O)	rs174592	11	61618608	G	A	-0.0994787	0.0229865	1.53224e-05	-0.2445	0.0478	3.124e-07	-0.1267	0.0207	9.5e-10	+?+
73582	PE(O-16:0/20:4)	PE(O)	rs174594	11	61619829	A	C	0.0969475	0.0230158	2.56596e-05	0.2437	0.0479	3.615e-07	0.1245	0.0207	1.966e-09	+?+
73583	PE(O-16:0/20:4)	PE(O)	rs174598	11	61621194	A	G	-0.097459	0.0235209	3.47202e-05	-0.2025	0.0502	5.474e-05	-0.1164	0.0213	4.654e-08	-?-
73584	PE(O-16:0/20:4)	PE(O)	rs174599	11	61621556	C	G	-0.0964662	0.0230438	2.8803e-05	-0.2475	0.0477	2.098e-07	-0.1251	0.0207	1.662e-09	-?-
73585	PE(O-16:0/20:4)	PE(O)	rs174600	11	61622227	C	T	-0.0988384	0.0235256	2.69552e-05	-0.199	0.0505	8.059e-05	-0.1167	0.0213	4.406e-08	+?+
73586	PE(O-16:0/20:4)	PE(O)	rs174601	11	61623140	T	C	-0.096125	0.0231006	3.21166e-05	-0.2359	0.0478	7.835e-07	-0.1226	0.0208	3.707e-09	-?-
73587	PE(O-16:0/20:4)	PE(O)	rs97384	11	61624181	C	T	0.0972009	0.0232057	2.84526e-05	0.2164	0.0476	5.452e-06	0.1201	0.0209	8.529e-09	-?-
73588	PE(O-16:0/22:6)	PE(O)	rs6918936	6	10960158	C	G	-0.110398	0.0222584	7.29525e-07	0.0597	0.0358	0.09517	-0.0629	0.0189	0.0008686	-++
73589	PE(O-16:0/22:6)	PE(O)	rs6920247	6	10960173	G	C	-0.110478	0.0222558	7.1406e-07	0.0583	0.0358	0.1031	-0.0634	0.0189	0.0007996	+--
73590	PE(O-16:0/22:6)	PE(O)	rs4713082	6	10961266	G	A	-0.110674	0.0222225	6.57218e-07	0.0599	0.0357	0.09347	-0.0631	0.0189	0.000829	+--
73591	PE(O-16:0/22:6)	PE(O)	rs4711146	6	10961405	C	T	-0.110731	0.022201	6.33503e-07	0.0644	0.0357	0.07143	-0.0619	0.0189	0.001025	+--
73592	PE(O-16:0/22:6)	PE(O)	rs2295600	6	10962250	G	A	-0.114822	0.0222049	2.42711e-07	0.0551	0.0359	0.1242	-0.0677	0.0189	0.0003336	+--
73593	PE(O-16:0/22:6)	PE(O)	rs7774711	6	10965021	G	A	-0.112332	0.0221671	4.18308e-07	0.0648	0.0357	0.06948	-0.0631	0.0188	0.0008122	+--
73594	PE(O-16:0/22:6)	PE(O)	rs9295733	6	10965447	A	T	-0.112353	0.0221671	4.16269e-07	0.0629	0.0356	0.07728	-0.0634	0.0188	0.0007533	-++
73595	PE(O-16:0/22:6)	PE(O)	rs9468126	6	10966541	A	T	-0.112604	0.0221774	3.97177e-07	0.0645	0.0356	0.06986	-0.0631	0.0188	0.0008065	-++
73596	PE(O-16:0/22:6)	PE(O)	rs68148747	6	10967020	T	A	-0.115134	0.022196	2.22683e-07	0.0544	0.0358	0.1287	-0.0681	0.0189	0.0003069	+--
73597	PE(O-16:0/22:6)	PE(O)	rs9393818	6	10967918	G	T	-0.115243	0.0222005	2.18156e-07	0.0544	0.0358	0.1287	-0.0682	0.0189	0.0003035	+--
73598	PE(O-16:0/22:6)	PE(O)	rs1238273	6	10968904	G	A	-0.111897	0.0221956	4.80958e-07	0.0618	0.0356	0.0829	-0.0634	0.0188	0.0007707	+--
73599	PE(O-16:0/22:6)	PE(O)	rs4713103	6	10969141	T	G	-0.113109	0.022203	3.63663e-07	0.064	0.0356	0.07206	-0.0634	0.0188	0.0007555	-++
73600	PE(O-16:0/22:6)	PE(O)	rs9468136	6	10971948	A	G	-0.115467	0.0222619	2.23245e-07	0.0672	0.0358	0.06081	-0.0646	0.0189	0.000633	-++
73601	PE(O-16:0/22:6)	PE(O)	rs9368512	6	10975032	G	C	-0.113512	0.0222542	3.51961e-07	0.0765	0.0357	0.0322	-0.0604	0.0189	0.001393	+--
73602	PE(O-16:0/22:6)	PE(O)	rs9368513	6	10975796	T	C	-0.113331	0.0222532	3.66883e-07	0.0765	0.0357	0.0322	-0.0602	0.0189	0.001426	-++
73603	PE(O-16:0/22:6)	PE(O)	rs66464172	6	10979018	C	T	-0.110464	0.0222658	7.26606e-07	0.0735	0.0359	0.04062	-0.0594	0.0189	0.001703	+--
73604	PE(O-16:0/22:6)	PE(O)	rs8523	6	10981053	A	G	-0.105755	0.0224495	2.5378e-06	0.0576	0.036	0.1099	-0.06	0.0191	0.001622	-++
73605	PE(O-16:0/22:6)	PE(O)	rs7752895	6	11064780	T	C	-0.106393	0.0224915	2.30414e-06	0.0234	0.0358	0.5134	-0.0697	0.0191	0.0002529	--+
73606	PE(O-16:0/22:6)	PE(O)	rs6900220	6	11065138	C	T	-0.104006	0.0224895	3.85107e-06	0.0215	0.0359	0.5496	-0.0686	0.0191	0.0003184	++-
73607	PE(O-16:0/22:6)	PE(O)	rs2327333	6	11072895	A	C	-0.106724	0.0224976	2.15431e-06	0.0224	0.0358	0.531	-0.0702	0.019	0.0002303	--+
73608	PE(O-16:0/22:6)	PE(O)	rs7767047	6	11073223	T	G	-0.106212	0.0224941	2.4025e-06	0.0234	0.0358	0.5134	-0.0696	0.0191	0.0002604	--+
73609	PE(O-16:0/22:6)	PE(O)	rs4713165	6	11074302	C	T	-0.110169	0.0225198	1.02912e-06	0.0209	0.0359	0.5604	-0.0732	0.0191	0.000125	+--
73610	PE(O-16:0/22:6)	PE(O)	rs4711171	6	11074347	T	C	-0.106262	0.0224919	2.37067e-06	0.0234	0.0358	0.5134	-0.0696	0.0191	0.0002579	--+
73611	PE(O-16:0/22:6)	PE(O)	rs2024980	6	11074688	C	T	-0.11025	0.0225172	1.00752e-06	0.0209	0.0359	0.5604	-0.0733	0.0191	0.0001232	+--
73612	PE(O-16:0/22:6)	PE(O)	rs57896541	6	11075017	C	T	-0.106745	0.0224907	2.12904e-06	0.0224	0.0358	0.531	-0.0702	0.019	0.0002281	++-
73613	PE(O-16:0/22:6)	PE(O)	rs60273772	6	11075152	C	T	-0.110289	0.0225153	9.96579e-07	0.0209	0.0359	0.5604	-0.0733	0.0191	0.0001222	+--
73614	PE(O-16:0/22:6)	PE(O)	rs61390967	6	11075200	G	A	-0.110295	0.0225152	9.95258e-07	0.0209	0.0359	0.5604	-0.0733	0.0191	0.0001221	+--
73615	PE(O-16:0/22:6)	PE(O)	rs1321535	6	11076026	G	T	-0.11047	0.0225124	9.53933e-07	0.0209	0.0359	0.5604	-0.0734	0.0191	0.0001185	+--
73616	PE(O-16:0/22:6)	PE(O)	rs12665478	6	11080825	A	G	-0.110518	0.0224969	9.27427e-07	0.0238	0.0362	0.5108	-0.0731	0.0191	0.0001301	-++
73617	PE(O-18:0/20:4)	PE(O)	rs174528	11	61543499	C	T	-0.169675	0.0228272	1.27826e-13	-0.233	0.0364	1.489e-10	-0.1876	0.0193	2.97e-22	+++
73618	PE(O-18:0/20:4)	PE(O)	rs174529	11	61543961	C	T	-0.171846	0.0228183	6.15096e-14	-0.2357	0.0367	1.314e-10	-0.1897	0.0194	1.258e-22	+++
73619	PE(O-18:0/20:4)	PE(O)	rs174530	11	61546592	G	A	-0.168889	0.0227814	1.48721e-13	-0.2296	0.0365	3.008e-10	-0.1859	0.0193	6.298e-22	+++
73620	PE(O-18:0/20:4)	PE(O)	rs7943728	11	61547068	A	G	-0.120804	0.0285964	2.44515e-05	-0.199	0.0469	2.188e-05	-0.142	0.0244	5.99e-09	---
73621	PE(O-18:0/20:4)	PE(O)	rs108499	11	61547237	T	C	-0.161381	0.0231089	3.32738e-12	-0.2094	0.0377	2.715e-08	-0.1745	0.0197	8.036e-19	---
73622	PE(O-18:0/20:4)	PE(O)	rs174533	11	61549025	A	G	-0.181086	0.0228696	3.07111e-15	-0.2495	0.0368	1.206e-11	-0.2001	0.0194	6.769e-25	---
73623	PE(O-18:0/20:4)	PE(O)	rs174534	11	61549458	G	A	-0.16139	0.0228401	1.86891e-12	-0.2164	0.0373	6.425e-09	-0.1764	0.0195	1.328e-19	+++
73624	PE(O-18:0/20:4)	PE(O)	rs174535	11	61551356	C	T	-0.180389	0.0228221	3.4299e-15	-0.2501	0.0367	9.121e-12	-0.1998	0.0194	6.087e-25	+++
73625	PE(O-18:0/20:4)	PE(O)	rs174536	11	61551927	C	A	-0.181984	0.0228503	2.12269e-15	-0.2485	0.0367	1.264e-11	-0.2006	0.0194	4.611e-25	+++
73626	PE(O-18:0/20:4)	PE(O)	rs174537	11	61552680	T	G	-0.1829	0.0228648	1.60424e-15	-0.2459	0.0367	2.186e-11	-0.2005	0.0194	5.278e-25	---
73627	PE(O-18:0/20:4)	PE(O)	rs61896141	11	61556039	C	A	-0.125564	0.0285349	1.10604e-05	-0.1988	0.0467	2.1e-05	-0.1454	0.0244	2.335e-09	+++
73628	PE(O-18:0/20:4)	PE(O)	rs102275	11	61557803	C	T	-0.181065	0.0227701	2.34341e-15	-0.254	0.0367	4.661e-12	-0.2013	0.0194	2.422e-25	+++
73629	PE(O-18:0/20:4)	PE(O)	rs102274	11	61557826	C	T	-0.184535	0.0228625	8.98235e-16	-0.2493	0.0368	1.256e-11	-0.2026	0.0194	1.795e-25	+++
73630	PE(O-18:0/20:4)	PE(O)	rs174538	11	61560081	A	G	-0.176755	0.0232142	3.22721e-14	-0.2286	0.038	1.783e-09	-0.1908	0.0198	5.733e-22	---
73631	PE(O-18:0/20:4)	PE(O)	rs4246215	11	61564299	T	G	-0.172341	0.022673	3.55726e-14	-0.2397	0.0367	6.244e-11	-0.191	0.0193	4.023e-23	---
73632	PE(O-18:0/20:4)	PE(O)	rs174541	11	61565908	C	T	-0.170625	0.0226739	6.33316e-14	-0.2395	0.0366	6.283e-11	-0.1897	0.0193	7.658e-23	+++
73633	PE(O-18:0/20:4)	PE(O)	rs174544	11	61567753	A	C	-0.178217	0.0235919	5.16055e-14	-0.2644	0.0382	4.428e-12	-0.202	0.0201	7.875e-24	---
73634	PE(O-18:0/20:4)	PE(O)	rs174545	11	61569306	G	C	-0.18454	0.0228667	9.07069e-16	-0.2475	0.0368	1.69e-11	-0.2021	0.0194	2.292e-25	+++
73635	PE(O-18:0/20:4)	PE(O)	rs174546	11	61569830	T	C	-0.184539	0.0228667	9.07286e-16	-0.2475	0.0368	1.69e-11	-0.2021	0.0194	2.293e-25	---
73636	PE(O-18:0/20:4)	PE(O)	rs174547	11	61570783	C	T	-0.184541	0.0228675	9.0845e-16	-0.2475	0.0368	1.69e-11	-0.2021	0.0194	2.296e-25	+++
73637	PE(O-18:0/20:4)	PE(O)	rs174548	11	61571348	G	C	-0.176339	0.0235278	8.06143e-14	-0.2644	0.038	3.562e-12	-0.2007	0.02	1.098e-23	+++
73638	PE(O-18:0/20:4)	PE(O)	rs174549	11	61571382	A	G	-0.177826	0.0235984	5.94715e-14	-0.2645	0.0382	4.21e-12	-0.2018	0.0201	8.845e-24	---
73639	PE(O-18:0/20:4)	PE(O)	rs174550	11	61571478	C	T	-0.184528	0.0228685	9.15226e-16	-0.2475	0.0368	1.69e-11	-0.2021	0.0194	2.314e-25	+++
73640	PE(O-18:0/20:4)	PE(O)	rs4564341	11	61573540	T	C	-0.178554	0.0401213	8.75383e-06	-0.268	0.0664	5.469e-05	-0.2025	0.0343	3.739e-09	---
73641	PE(O-18:0/20:4)	PE(O)	rs174551	11	61573684	T	C	-	-	-	0.2475	0.0368	1.69e-11	0.2475	0.0368	1.69e-11	?++
73642	PE(O-18:0/20:4)	PE(O)	rs174553	11	61575158	G	A	-0.184522	0.0228683	9.15936e-16	-0.2475	0.0368	1.69e-11	-0.2021	0.0194	2.318e-25	+++
73643	PE(O-18:0/20:4)	PE(O)	rs174554	11	61579463	G	A	-0.183825	0.0228607	1.14533e-15	-0.2475	0.0368	1.827e-11	-0.2015	0.0194	3.211e-25	+++
73644	PE(O-18:0/20:4)	PE(O)	rs174555	11	61579760	C	T	-0.178856	0.0235994	4.27252e-14	-0.261	0.0383	8.851e-12	-0.2015	0.0201	1.09e-23	+++
73645	PE(O-18:0/20:4)	PE(O)	rs174556	11	61580635	T	C	-0.177525	0.0235928	6.44467e-14	-0.2624	0.0383	7.034e-12	-0.2009	0.0201	1.47e-23	---
73646	PE(O-18:0/20:4)	PE(O)	rs174557	11	61581368	A	G	-	-	-	0.2626	0.0383	7.194e-12	0.2626	0.0383	7.194e-12	?++
73647	PE(O-18:0/20:4)	PE(O)	rs7394579	11	61581450	G	A	-0.277792	0.245824	0.258332	-0.2372	0.0404	4.212e-09	-0.2383	0.0398	2.216e-09	+++
73648	PE(O-18:0/20:4)	PE(O)	rs174559	11	61581656	A	G	-0.173726	0.0240894	6.46484e-13	-0.2462	0.0398	5.979e-10	-0.1932	0.0206	6.86e-21	---
73649	PE(O-18:0/20:4)	PE(O)	rs174560	11	61581764	C	T	-0.177322	0.0235308	5.91314e-14	-0.2612	0.0382	7.642e-12	-0.2004	0.02	1.418e-23	+++
73650	PE(O-18:0/20:4)	PE(O)	rs174561	11	61582708	C	T	-0.178903	0.0236039	4.25401e-14	-0.2622	0.0383	7.456e-12	-0.2018	0.0201	9.584e-24	+++
73651	PE(O-18:0/20:4)	PE(O)	rs174562	11	61585144	G	A	-0.18443	0.0228707	9.51796e-16	-0.2493	0.0371	1.928e-11	-0.2023	0.0195	2.885e-25	+++
73652	PE(O-18:0/20:4)	PE(O)	rs174564	11	61588305	G	A	-0.182989	0.022854	1.50197e-15	-0.245	0.0368	2.815e-11	-0.2002	0.0194	6.139e-25	+++
73653	PE(O-18:0/20:4)	PE(O)	rs28456	11	61589481	G	A	-0.174398	0.0235501	1.56789e-13	-0.2613	0.0382	7.531e-12	-0.1984	0.02	4.248e-23	+++
73654	PE(O-18:0/20:4)	PE(O)	rs174565	11	61591636	G	C	-0.176853	0.0318603	2.98054e-08	-0.1862	0.0537	0.0005234	-0.1793	0.0274	6e-11	+++
73655	PE(O-18:0/20:4)	PE(O)	rs174566	11	61592362	G	A	-0.18215	0.0228045	1.75414e-15	-0.2418	0.0368	4.996e-11	-0.1987	0.0194	1.173e-24	+++
73656	PE(O-18:0/20:4)	PE(O)	rs174567	11	61593005	G	A	-0.181315	0.0228065	2.36218e-15	-0.2421	0.0368	4.59e-11	-0.1982	0.0194	1.513e-24	+++
73657	PE(O-18:0/20:4)	PE(O)	rs174568	11	61593816	T	C	-0.18246	0.0228571	1.82443e-15	-0.242	0.0368	5.056e-11	-0.199	0.0194	1.227e-24	---
73658	PE(O-18:0/20:4)	PE(O)	rs968567	11	61595564	T	C	-0.120984	0.0284109	2.10508e-05	-0.1924	0.0466	3.699e-05	-0.1403	0.0243	7.331e-09	---
73659	PE(O-18:0/20:4)	PE(O)	rs99780	11	61596633	T	C	-0.1811	0.0227948	2.45775e-15	-0.2427	0.0368	4.436e-11	-0.1982	0.0194	1.564e-24	---
73660	PE(O-18:0/20:4)	PE(O)	rs174570	11	61597212	T	C	-0.17633	0.0318097	3.11211e-08	-0.1813	0.0535	0.0007054	-0.1776	0.0273	8.254e-11	---
73661	PE(O-18:0/20:4)	PE(O)	rs1535	11	61597972	G	A	-0.185046	0.0228445	7.07912e-16	-0.2405	0.0367	5.759e-11	-0.2005	0.0194	4.753e-25	+++
73662	PE(O-18:0/20:4)	PE(O)	rs174572	11	61598288	T	C	-0.145888	0.0250243	5.94566e-09	-0.179	0.0401	8.087e-06	-0.1552	0.0212	2.701e-13	---
73663	PE(O-18:0/20:4)	PE(O)	rs61897793	11	61599347	A	G	-0.122246	0.0284357	1.75264e-05	-0.186	0.047	7.67e-05	-0.1393	0.0243	1.035e-08	---
73664	PE(O-18:0/20:4)	PE(O)	rs174573	11	61600327	A	G	-0.144909	0.025028	7.53041e-09	-0.1784	0.0401	8.641e-06	-0.1543	0.0212	3.673e-13	---
73665	PE(O-18:0/20:4)	PE(O)	rs174574	11	61600342	C	A	0.182676	0.0228367	1.59271e-15	0.2386	0.0367	7.834e-11	0.1983	0.0194	1.486e-24	---
73666	PE(O-18:0/20:4)	PE(O)	rs2524296	11	61601378	T	C	-0.177814	0.0391764	5.7791e-06	-0.2524	0.0648	9.887e-05	-0.1978	0.0335	3.672e-09	---
73667	PE(O-18:0/20:4)	PE(O)	rs2845574	11	61601872	T	C	-0.179545	0.0391992	4.74652e-06	-0.2539	0.0647	8.706e-05	-0.1995	0.0335	2.669e-09	---
73668	PE(O-18:0/20:4)	PE(O)	rs2845573	11	61601908	G	A	-0.177742	0.0391648	5.79297e-06	-0.2539	0.0647	8.706e-05	-0.1982	0.0335	3.33e-09	+++
73669	PE(O-18:0/20:4)	PE(O)	rs174575	11	61602003	G	C	-0.141316	0.0249356	1.54147e-08	-0.187	0.04	3.012e-06	-0.1541	0.0212	3.355e-13	+++
73670	PE(O-18:0/20:4)	PE(O)	rs2727270	11	61603237	T	C	-0.173464	0.0333661	2.10547e-07	-0.2649	0.055	1.484e-06	-0.198	0.0285	3.894e-12	---
73671	PE(O-18:0/20:4)	PE(O)	rs2727271	11	61603358	T	A	-0.1734	0.0333636	2.12285e-07	-0.2628	0.055	1.772e-06	-0.1974	0.0285	4.465e-12	+++
73672	PE(O-18:0/20:4)	PE(O)	rs174576	11	61603510	A	C	-0.182738	0.0228389	1.56674e-15	-0.2403	0.0367	5.8e-11	-0.1988	0.0194	1.144e-24	---
73673	PE(O-18:0/20:4)	PE(O)	rs2524299	11	61604782	T	A	-0.169123	0.0330455	3.2263e-07	-0.2426	0.0541	7.429e-06	-0.1891	0.0282	2.042e-11	+++
73674	PE(O-18:0/20:4)	PE(O)	rs174577	11	61604814	A	C	-0.182172	0.0228086	1.75717e-15	-0.2409	0.0367	5.104e-11	-0.1985	0.0194	1.172e-24	---
73675	PE(O-18:0/20:4)	PE(O)	rs2072113	11	61604967	T	C	-0.176321	0.0333297	1.28593e-07	-0.2548	0.0547	3.195e-06	-0.1976	0.0285	3.888e-12	---
73676	PE(O-18:0/20:4)	PE(O)	rs2072114	11	61605215	G	A	-0.17768	0.0324581	4.65152e-08	-0.2591	0.0536	1.347e-06	-0.1995	0.0278	6.688e-13	+++
73677	PE(O-18:0/20:4)	PE(O)	rs174578	11	61605499	A	T	-0.180956	0.0227957	2.59368e-15	-0.2409	0.0367	5.104e-11	-0.1977	0.0194	1.805e-24	---
73678	PE(O-18:0/20:4)	PE(O)	rs174579	11	61605613	T	C	-0.123399	0.0263452	2.88366e-06	-0.1659	0.0434	0.0001303	-0.1349	0.0225	2.105e-09	---
73679	PE(O-18:0/20:4)	PE(O)	rs174580	11	61606642	G	A	-0.178951	0.0228299	5.69303e-15	-0.2446	0.0367	2.802e-11	-0.1972	0.0194	2.671e-24	+++
73680	PE(O-18:0/20:4)	PE(O)	rs174581	11	61606683	A	G	-0.177891	0.0228408	8.4363e-15	-0.2446	0.0367	2.802e-11	-0.1965	0.0194	4.118e-24	---
73681	PE(O-18:0/20:4)	PE(O)	rs174582	11	61607168	G	A	-0.123748	0.0264234	2.89381e-06	-0.1648	0.0434	0.0001447	-0.1349	0.0226	2.277e-09	+++
73682	PE(O-18:0/20:4)	PE(O)	rs2727265	11	61609004	A	C	-0.170201	0.039489	1.65866e-05	-0.2418	0.0648	0.0001918	-0.1896	0.0337	1.898e-08	---
73683	PE(O-18:0/20:4)	PE(O)	rs174583	11	61609750	T	C	-0.182376	0.0229306	2.28205e-15	-0.2379	0.0367	9.048e-11	-0.198	0.0194	2.442e-24	---
73684	PE(O-18:0/20:4)	PE(O)	rs174584	11	61610750	A	G	-0.181541	0.0229179	2.94826e-15	-0.2375	0.0368	1.081e-10	-0.1972	0.0195	3.8e-24	---
73685	PE(O-18:0/20:4)	PE(O)	rs2526680	11	61611216	T	C	-0.171897	0.0394787	1.35842e-05	-0.2445	0.0644	0.0001451	-0.1918	0.0337	1.212e-08	---
73686	PE(O-18:0/20:4)	PE(O)	rs174585	11	61611694	A	G	-0.12421	0.0265854	3.05468e-06	-0.1699	0.0438	0.0001036	-0.1365	0.0227	1.873e-09	---
73687	PE(O-18:0/20:4)	PE(O)	rs174587	11	61612830	T	C	-0.123196	0.0270805	5.49767e-06	-0.1715	0.0449	0.0001348	-0.1361	0.0232	4.435e-09	---
73688	PE(O-18:0/20:4)	PE(O)	rs93923	11	61613745	T	C	-0.123864	0.0270732	4.86178e-06	-0.1702	0.0451	0.0001582	-0.1362	0.0232	4.427e-09	---
73689	PE(O-18:0/20:4)	PE(O)	rs2845572	11	61614595	A	G	-0.169895	0.0380482	8.15856e-06	-0.2556	0.062	3.732e-05	-0.1933	0.0324	2.482e-09	---
73690	PE(O-18:0/20:4)	PE(O)	rs174589	11	61615803	G	C	-0.123147	0.0271749	5.97508e-06	-0.1733	0.0455	0.0001376	-0.1363	0.0233	5.038e-09	+++
73691	PE(O-18:0/20:4)	PE(O)	rs2851682	11	61616012	G	A	-0.167846	0.0377803	9.06785e-06	-0.2505	0.0614	4.473e-05	-0.1906	0.0322	3.164e-09	+++
73692	PE(O-18:0/20:4)	PE(O)	rs174590	11	61616977	C	G	-0.123042	0.0271286	5.86931e-06	-0.1786	0.0455	8.501e-05	-0.1376	0.0233	3.451e-09	---
73693	PE(O-18:0/20:4)	PE(O)	rs174591	11	61617676	A	T	-0.144701	0.0255312	1.53346e-08	-0.2017	0.0418	1.399e-06	-0.1602	0.0218	1.956e-13	---
73694	PE(O-18:0/20:4)	PE(O)	rs2727263	11	61618012	T	C	-0.184533	0.0403766	4.99866e-06	-0.2459	0.0684	0.0003232	-0.2004	0.0348	8.227e-09	---
73695	PE(O-18:0/20:4)	PE(O)	rs174592	11	61618608	G	A	-0.167909	0.0228646	2.45286e-13	-0.2507	0.0477	1.525e-07	-0.1833	0.0206	6.079e-19	+?+
73696	PE(O-18:0/20:4)	PE(O)	rs174593	11	61618831	C	T	-0.129143	0.0251041	2.78702e-07	-0.2249	0.0541	3.192e-05	-0.1461	0.0228	1.387e-10	+?+
73697	PE(O-18:0/20:4)	PE(O)	rs174594	11	61619829	A	C	0.165887	0.0228942	5.01992e-13	0.2546	0.0478	1.012e-07	0.1824	0.0206	1.005e-18	+?+
73698	PE(O-18:0/20:4)	PE(O)	rs174598	11	61621194	A	G	-0.152968	0.023416	7.22748e-11	-0.2105	0.0501	2.699e-05	-0.1633	0.0212	1.414e-14	-?-
73699	PE(O-18:0/20:4)	PE(O)	rs174599	11	61621556	C	G	-0.165565	0.0229209	5.95623e-13	-0.2562	0.0476	7.454e-08	-0.1826	0.0207	9.418e-19	-?-
73700	PE(O-18:0/20:4)	PE(O)	rs174600	11	61622227	C	T	-0.15452	0.023421	4.68717e-11	-0.2147	0.0504	2.033e-05	-0.1652	0.0212	7.315e-15	+?+
73701	PE(O-18:0/20:4)	PE(O)	rs174601	11	61623140	T	C	-0.165396	0.0229781	7.11843e-13	-0.2471	0.0477	2.215e-07	-0.1808	0.0207	2.478e-18	-?-
73702	PE(O-18:0/20:4)	PE(O)	rs2526678	11	61623793	A	G	-0.183909	0.0394933	3.30221e-06	-0.2607	0.0681	0.0001278	-0.2033	0.0342	2.677e-09	---
73703	PE(O-18:0/20:4)	PE(O)	rs97384	11	61624181	C	T	0.16855	0.0230811	3.30463e-13	0.2314	0.0475	1.107e-06	0.1806	0.0208	3.403e-18	-?-
73704	PE(O-18:0/20:4)	PE(O)	rs174603	11	61626206	A	G	-0.139031	0.0236999	4.78578e-09	-0.1816	0.0501	0.000285	-0.1468	0.0214	7.139e-12	-?-
73705	PE(O-18:0/20:4)	PE(O)	rs174604	11	61626270	G	C	-0.147422	0.0229067	1.36818e-10	-0.21	0.0484	1.409e-05	-0.1589	0.0207	1.653e-14	+?+
73706	PE(O-18:0/20:4)	PE(O)	rs174605	11	61626921	T	G	-0.131504	0.0239897	4.44949e-08	-0.1401	0.0396	0.0004025	-0.1338	0.0205	6.943e-11	---
73707	PE(O-18:0/20:4)	PE(O)	rs174606	11	61626973	T	G	-0.10016	0.0222265	6.78399e-06	-0.1491	0.0461	0.001215	-0.1094	0.02	4.645e-08	-?-
73708	PE(O-18:0/20:4)	PE(O)	rs174607	11	61627321	C	G	-0.134695	0.0248067	5.90928e-08	-0.1318	0.0414	0.001434	-0.1339	0.0213	3.052e-10	---
73709	PE(O-18:0/20:4)	PE(O)	rs174608	11	61627484	G	A	-0.131464	0.0238389	3.70053e-08	-0.1386	0.0392	0.0004074	-0.1334	0.0204	5.803e-11	+++
73710	PE(O-18:0/20:4)	PE(O)	rs174609	11	61627811	C	T	-0.103786	0.0221639	2.92919e-06	-0.1489	0.0356	2.871e-05	-0.1164	0.0188	6.158e-10	+++
73711	PE(O-18:0/20:4)	PE(O)	rs174610	11	61627833	G	A	-0.103841	0.0221596	2.88199e-06	-0.1479	0.0357	3.343e-05	-0.1161	0.0188	6.832e-10	+++
73712	PE(O-18:0/20:4)	PE(O)	rs174611	11	61627881	C	T	-0.13106	0.023793	3.83509e-08	-0.138	0.0389	0.0003899	-0.1329	0.0203	5.765e-11	+++
73713	PE(O-18:0/20:4)	PE(O)	rs174612	11	61628266	G	C	-0.103454	0.0221606	3.13843e-06	-0.1468	0.0357	3.837e-05	-0.1155	0.0188	8.349e-10	+++
73714	PE(O-18:0/20:4)	PE(O)	rs174613	11	61628492	A	G	-0.102776	0.0221708	3.67518e-06	-0.1478	0.0356	3.315e-05	-0.1154	0.0188	8.84e-10	---
73715	PE(O-18:0/20:4)	PE(O)	rs174614	11	61628915	C	T	-0.103189	0.0221826	3.39988e-06	-0.146	0.0357	4.321e-05	-0.1151	0.0188	9.991e-10	+++
73716	PE(O-18:0/20:4)	PE(O)	rs174615	11	61628964	A	T	-0.103363	0.0221805	3.26616e-06	-0.1459	0.0357	4.387e-05	-0.1152	0.0188	9.673e-10	---
73717	PE(O-18:0/20:4)	PE(O)	rs174616	11	61629122	A	G	-0.103364	0.0221835	3.27594e-06	-0.148	0.0357	3.483e-05	-0.1158	0.0188	8.163e-10	---
73718	PE(O-18:0/20:4)	PE(O)	rs174617	11	61629166	G	A	-0.104286	0.0221794	2.66638e-06	-0.1492	0.0358	3.035e-05	-0.1168	0.0189	5.866e-10	+++
73719	PE(O-18:0/20:4)	PE(O)	rs174619	11	61629666	G	A	0.11153	0.0222328	5.45739e-07	0.1469	0.0359	4.214e-05	0.1213	0.0189	1.35e-10	---
73720	PE(O-18:0/20:4)	PE(O)	rs174623	11	61635294	A	G	0.10253	0.02213	3.72143e-06	0.1588	0.0353	7.004e-06	0.1184	0.0188	2.761e-10	+++
73721	PE(O-18:0/20:4)	PE(O)	rs174626	11	61637057	A	G	0.0992883	0.0221034	7.26328e-06	0.1615	0.0353	4.826e-06	0.1168	0.0187	4.562e-10	+++
73722	PE(O-18:0/20:4)	PE(O)	rs422249	11	61639488	C	T	0.12078	0.0229584	1.50519e-07	0.1526	0.0381	6.29e-05	0.1293	0.0197	5e-11	---
73723	PE(O-18:0/20:4)	PE(O)	rs174448	11	61639573	A	G	0.128454	0.0226741	1.56305e-08	0.1737	0.0373	3.265e-06	0.1406	0.0194	3.932e-13	+++
73724	PE(O-18:0/20:4)	PE(O)	rs174449	11	61640379	A	G	0.12563	0.0226104	2.93447e-08	0.1601	0.0369	1.419e-05	0.135	0.0193	2.456e-12	+++
73725	PE(O-18:0/20:4)	PE(O)	rs174455	11	61656117	A	G	0.125361	0.022746	3.7305e-08	0.1374	0.037	0.0002047	0.1287	0.0194	3.144e-11	+++
73726	PE(O-18:0/20:4)	PE(O)	rs174458	11	61656995	T	C	0.113547	0.02365	1.61837e-06	0.1636	0.0383	1.931e-05	0.1274	0.0201	2.451e-10	+++
73727	PE(O-18:0/20:4)	PE(O)	rs174460	11	61657110	T	C	0.113917	0.0236549	1.50461e-06	0.1636	0.0383	1.931e-05	0.1276	0.0201	2.259e-10	+++
73728	PE(O-18:0/20:4)	PE(O)	rs174465	11	61658800	T	C	0.104236	0.0236715	1.08392e-05	0.1506	0.0385	9.216e-05	0.117	0.0202	6.669e-09	+++
73729	PE(O-18:0/22:6)	PE(O)	rs9468136	6	10971948	A	G	-0.106346	0.0222105	1.72675e-06	0.0706	0.0358	0.04874	-0.0572	0.0189	0.002434	-++
73730	PE(O-18:0/22:6)	PE(O)	rs9368512	6	10975032	G	C	-0.104605	0.0222033	2.52034e-06	0.0777	0.0357	0.02949	-0.0537	0.0189	0.004375	+--
73731	PE(O-18:0/22:6)	PE(O)	rs9368513	6	10975796	T	C	-0.104808	0.0222019	2.4064e-06	0.0777	0.0357	0.02949	-0.0539	0.0189	0.004264	-++
73732	PE(O-18:1/18:2)	PE(O)	rs149803	11	61539020	G	C	-0.109481	0.025459	1.73891e-05	0.0042	0.0521	0.9358	-0.0876	0.0229	0.0001289	+?-
73733	PE(O-18:1/18:2)	PE(O)	rs174528	11	61543499	C	T	0.16184	0.0228244	1.5329e-12	0.0595	0.0368	0.1066	0.1334	0.0194	6.086e-12	---
73734	PE(O-18:1/18:2)	PE(O)	rs174529	11	61543961	C	T	0.160051	0.0228206	2.67138e-12	0.0658	0.037	0.0755	0.1341	0.0194	5.093e-12	---
73735	PE(O-18:1/18:2)	PE(O)	rs174530	11	61546592	G	A	0.163172	0.0227748	9.05241e-13	0.0687	0.0369	0.06299	0.1372	0.0194	1.499e-12	---
73736	PE(O-18:1/18:2)	PE(O)	rs108499	11	61547237	T	C	0.155003	0.0231039	2.18266e-11	0.059	0.038	0.1207	0.1291	0.0197	6.179e-11	+++
73737	PE(O-18:1/18:2)	PE(O)	rs174532	11	61548874	A	G	-0.107695	0.0235354	4.85135e-06	0.0123	0.0387	0.7506	-0.0753	0.0201	0.000181	-++
73738	PE(O-18:1/18:2)	PE(O)	rs174533	11	61549025	A	G	0.176042	0.0228586	1.6547e-14	0.0588	0.0373	0.1154	0.1441	0.0195	1.466e-13	+++
73739	PE(O-18:1/18:2)	PE(O)	rs174534	11	61549458	G	A	0.150096	0.0228483	5.57519e-11	0.0493	0.0377	0.1902	0.123	0.0195	3.055e-10	-+-
73740	PE(O-18:1/18:2)	PE(O)	rs174535	11	61551356	C	T	0.172116	0.022817	5.54187e-14	0.053	0.0372	0.1548	0.1396	0.0195	7.255e-13	---
73741	PE(O-18:1/18:2)	PE(O)	rs174536	11	61551927	C	A	0.174256	0.0228431	2.90063e-14	0.0559	0.0372	0.1331	0.1419	0.0195	3.163e-13	---
73742	PE(O-18:1/18:2)	PE(O)	rs174537	11	61552680	T	G	0.175411	0.0228561	2.03439e-14	0.0563	0.0373	0.1311	0.1428	0.0195	2.278e-13	+++
73743	PE(O-18:1/18:2)	PE(O)	rs102275	11	61557803	C	T	0.17297	0.0227676	3.64693e-14	0.0481	0.0373	0.1972	0.1391	0.0194	8.289e-13	---
73744	PE(O-18:1/18:2)	PE(O)	rs102274	11	61557826	C	T	0.17509	0.0228576	2.27913e-14	0.0581	0.0373	0.1193	0.1432	0.0195	2.046e-13	---
73745	PE(O-18:1/18:2)	PE(O)	rs174538	11	61560081	A	G	0.165506	0.0232106	1.15521e-12	0.0514	0.0384	0.1804	0.135	0.0199	1.085e-11	+-+
73746	PE(O-18:1/18:2)	PE(O)	rs4246215	11	61564299	T	G	0.166307	0.022657	2.53651e-13	0.053	0.0371	0.1531	0.1355	0.0193	2.413e-12	+++
73747	PE(O-18:1/18:2)	PE(O)	rs174541	11	61565908	C	T	0.167027	0.0226536	1.98939e-13	0.054	0.037	0.1448	0.1363	0.0193	1.779e-12	---
73748	PE(O-18:1/18:2)	PE(O)	rs174544	11	61567753	A	C	0.184349	0.0235675	6.37097e-15	0.0507	0.0387	0.1905	0.1482	0.0201	1.807e-13	+-+
73749	PE(O-18:1/18:2)	PE(O)	rs174545	11	61569306	G	C	0.175732	0.0228602	1.84909e-14	0.0575	0.0373	0.123	0.1434	0.0195	1.844e-13	---
73750	PE(O-18:1/18:2)	PE(O)	rs174546	11	61569830	T	C	0.175739	0.0228601	1.84472e-14	0.0575	0.0373	0.123	0.1434	0.0195	1.84e-13	+++
73751	PE(O-18:1/18:2)	PE(O)	rs174547	11	61570783	C	T	0.175781	0.0228608	1.82141e-14	0.0575	0.0373	0.123	0.1435	0.0195	1.822e-13	---
73752	PE(O-18:1/18:2)	PE(O)	rs174548	11	61571348	G	C	0.183594	0.0235049	6.92435e-15	0.045	0.0386	0.2435	0.1461	0.0201	3.412e-13	-+-
73753	PE(O-18:1/18:2)	PE(O)	rs174549	11	61571382	A	G	0.183749	0.0235745	7.91811e-15	0.0497	0.0387	0.1996	0.1475	0.0201	2.402e-13	+-+
73754	PE(O-18:1/18:2)	PE(O)	rs174550	11	61571478	C	T	0.175856	0.0228615	1.77969e-14	0.0575	0.0373	0.123	0.1435	0.0195	1.787e-13	---
73755	PE(O-18:1/18:2)	PE(O)	rs4564341	11	61573540	T	C	0.195318	0.040063	1.11802e-06	0.0104	0.0667	0.8762	0.1463	0.0343	2.043e-05	+-+
73756	PE(O-18:1/18:2)	PE(O)	rs174553	11	61575158	G	A	0.175959	0.0228608	1.71584e-14	0.0575	0.0373	0.123	0.1436	0.0195	1.733e-13	---
73757	PE(O-18:1/18:2)	PE(O)	rs174554	11	61579463	G	A	0.177069	0.0228496	1.14409e-14	0.0564	0.0373	0.1309	0.1442	0.0195	1.38e-13	---
73758	PE(O-18:1/18:2)	PE(O)	rs174555	11	61579760	C	T	0.183795	0.0235761	7.83312e-15	0.05	0.0388	0.1971	0.1477	0.0201	2.285e-13	-+-
73759	PE(O-18:1/18:2)	PE(O)	rs174556	11	61580635	T	C	0.185121	0.0235646	4.88853e-15	0.0475	0.0388	0.2212	0.148	0.0201	1.985e-13	+-+
73760	PE(O-18:1/18:2)	PE(O)	rs174559	11	61581656	A	G	0.17472	0.0240725	4.54331e-13	0.0384	0.0402	0.3388	0.1387	0.0207	1.845e-11	+-+
73761	PE(O-18:1/18:2)	PE(O)	rs174560	11	61581764	C	T	0.183776	0.0235081	6.57059e-15	0.0407	0.0387	0.2933	0.1452	0.0201	4.961e-13	-+-
73762	PE(O-18:1/18:2)	PE(O)	rs174561	11	61582708	C	T	0.183931	0.0235803	7.56937e-15	0.0455	0.0388	0.2411	0.1466	0.0202	3.448e-13	-+-
73763	PE(O-18:1/18:2)	PE(O)	rs174562	11	61585144	G	A	0.176254	0.022862	1.55823e-14	0.0546	0.0376	0.1465	0.1434	0.0195	2.101e-13	---
73764	PE(O-18:1/18:2)	PE(O)	rs174564	11	61588305	G	A	0.178141	0.0228417	7.70209e-15	0.051	0.0373	0.1718	0.1435	0.0195	1.767e-13	---
73765	PE(O-18:1/18:2)	PE(O)	rs28456	11	61589481	G	A	0.184695	0.0235211	4.99557e-15	0.0424	0.0387	0.2729	0.1463	0.0201	3.349e-13	-+-
73766	PE(O-18:1/18:2)	PE(O)	rs174565	11	61591636	G	C	0.145608	0.031853	4.98724e-06	0.0445	0.0539	0.4098	0.1195	0.0274	1.329e-05	---
73767	PE(O-18:1/18:2)	PE(O)	rs174566	11	61592362	G	A	0.174842	0.022798	2.10152e-14	0.0519	0.0373	0.164	0.1414	0.0195	3.596e-13	---
73768	PE(O-18:1/18:2)	PE(O)	rs174567	11	61593005	G	A	0.175072	0.0227982	1.94559e-14	0.0518	0.0373	0.165	0.1415	0.0195	3.441e-13	---
73769	PE(O-18:1/18:2)	PE(O)	rs174568	11	61593816	T	C	0.175808	0.0228459	1.73182e-14	0.0563	0.0373	0.1314	0.1433	0.0195	1.961e-13	+++
73770	PE(O-18:1/18:2)	PE(O)	rs99780	11	61596633	T	C	0.173817	0.022787	2.88686e-14	0.0483	0.0373	0.1956	0.1398	0.0195	6.706e-13	+++
73771	PE(O-18:1/18:2)	PE(O)	rs174570	11	61597212	T	C	0.145148	0.0318022	5.16007e-06	0.0494	0.0537	0.3579	0.1203	0.0274	1.103e-05	+++
73772	PE(O-18:1/18:2)	PE(O)	rs1535	11	61597972	G	A	0.171525	0.022846	7.24969e-14	0.058	0.0372	0.1188	0.1404	0.0195	5.43e-13	---
73773	PE(O-18:1/18:2)	PE(O)	rs174572	11	61598288	T	C	0.132945	0.0250095	1.11497e-07	0.0633	0.0404	0.1169	0.1136	0.0213	9.061e-08	+++
73774	PE(O-18:1/18:2)	PE(O)	rs174573	11	61600327	A	G	0.132236	0.0250108	1.3049e-07	0.0649	0.0403	0.1072	0.1135	0.0213	9.211e-08	+++
73775	PE(O-18:1/18:2)	PE(O)	rs174574	11	61600342	C	A	-0.169547	0.0228398	1.35486e-13	-0.0535	0.0371	0.1493	-0.1377	0.0195	1.463e-12	+++
73776	PE(O-18:1/18:2)	PE(O)	rs2524296	11	61601378	T	C	0.173506	0.0391389	9.46e-06	0.0229	0.0651	0.7257	0.1336	0.0335	6.871e-05	+-+
73777	PE(O-18:1/18:2)	PE(O)	rs2845574	11	61601872	T	C	0.172788	0.0391641	1.04307e-05	0.0258	0.065	0.692	0.1337	0.0336	6.776e-05	+-+
73778	PE(O-18:1/18:2)	PE(O)	rs2845573	11	61601908	G	A	0.172985	0.0391278	1.00021e-05	0.0258	0.065	0.692	0.1339	0.0335	6.535e-05	-+-
73779	PE(O-18:1/18:2)	PE(O)	rs174575	11	61602003	G	C	0.134456	0.0249141	7.12222e-08	0.054	0.0403	0.1804	0.1122	0.0212	1.193e-07	---
73780	PE(O-18:1/18:2)	PE(O)	rs2727270	11	61603237	T	C	0.171569	0.0333343	2.7588e-07	0.0525	0.0555	0.3446	0.14	0.0286	9.64e-07	+++
73781	PE(O-18:1/18:2)	PE(O)	rs2727271	11	61603358	T	A	0.171459	0.0333319	2.80213e-07	0.0563	0.0554	0.3096	0.1409	0.0286	8.13e-07	---
73782	PE(O-18:1/18:2)	PE(O)	rs174576	11	61603510	A	C	0.170323	0.0228396	1.05287e-13	0.0552	0.0372	0.1376	0.1388	0.0195	9.889e-13	+++
73783	PE(O-18:1/18:2)	PE(O)	rs2524299	11	61604782	T	A	0.168483	0.0330158	3.46063e-07	0.0473	0.0545	0.3858	0.136	0.0282	1.476e-06	---
73784	PE(O-18:1/18:2)	PE(O)	rs174577	11	61604814	A	C	0.16882	0.0228114	1.60713e-13	0.0544	0.0372	0.1433	0.1375	0.0194	1.509e-12	+++
73785	PE(O-18:1/18:2)	PE(O)	rs2072113	11	61604967	T	C	0.166466	0.0333081	6.01534e-07	0.045	0.0551	0.4138	0.134	0.0285	2.601e-06	+++
73786	PE(O-18:1/18:2)	PE(O)	rs2072114	11	61605215	G	A	0.153048	0.0324569	2.47836e-06	0.056	0.054	0.2994	0.1273	0.0278	4.738e-06	---
73787	PE(O-18:1/18:2)	PE(O)	rs174578	11	61605499	A	T	0.167822	0.0227985	2.15402e-13	0.0544	0.0372	0.1433	0.1368	0.0194	1.914e-12	+++
73788	PE(O-18:1/18:2)	PE(O)	rs174579	11	61605613	T	C	0.119786	0.0263085	5.41621e-06	0.0389	0.0436	0.3717	0.0982	0.0225	1.304e-05	+-+
73789	PE(O-18:1/18:2)	PE(O)	rs174580	11	61606642	G	A	0.168079	0.0228278	2.12606e-13	0.0502	0.0373	0.1778	0.1359	0.0195	2.898e-12	---
73790	PE(O-18:1/18:2)	PE(O)	rs174581	11	61606683	A	G	0.169066	0.0228351	1.56968e-13	0.0502	0.0373	0.1778	0.1366	0.0195	2.266e-12	+++
73791	PE(O-18:1/18:2)	PE(O)	rs174582	11	61607168	G	A	0.118944	0.0263885	6.71581e-06	0.0383	0.0436	0.3798	0.0973	0.0226	1.631e-05	-+-
73792	PE(O-18:1/18:2)	PE(O)	rs2727265	11	61609004	A	C	0.178601	0.0394304	6.03348e-06	0.0358	0.0651	0.5829	0.1403	0.0337	3.197e-05	+-+
73793	PE(O-18:1/18:2)	PE(O)	rs174583	11	61609750	T	C	0.169002	0.0229284	2.01336e-13	0.0521	0.0372	0.1612	0.1368	0.0195	2.395e-12	+++
73794	PE(O-18:1/18:2)	PE(O)	rs174584	11	61610750	A	G	0.168388	0.0229153	2.38214e-13	0.0529	0.0373	0.1563	0.1367	0.0195	2.505e-12	+++
73795	PE(O-18:1/18:2)	PE(O)	rs2526680	11	61611216	T	C	0.18269	0.0394154	3.65197e-06	0.0293	0.0646	0.6501	0.1411	0.0337	2.746e-05	+-+
73796	PE(O-18:1/18:2)	PE(O)	rs174585	11	61611694	A	G	0.119227	0.0265502	7.2665e-06	0.0417	0.0441	0.345	0.0986	0.0228	1.458e-05	+-+
73797	PE(O-18:1/18:2)	PE(O)	rs174587	11	61612830	T	C	0.114238	0.0270489	2.45054e-05	0.0384	0.0453	0.3961	0.0943	0.0232	4.882e-05	+++
73798	PE(O-18:1/18:2)	PE(O)	rs93923	11	61613745	T	C	0.114201	0.0270417	2.45501e-05	0.0338	0.0455	0.4579	0.0932	0.0232	6.091e-05	+++
73799	PE(O-18:1/18:2)	PE(O)	rs2845572	11	61614595	A	G	0.184041	0.0379872	1.30309e-06	0.0408	0.0623	0.512	0.1452	0.0324	7.542e-06	+-+
73800	PE(O-18:1/18:2)	PE(O)	rs174589	11	61615803	G	C	0.113621	0.0271439	2.89045e-05	0.0375	0.0459	0.4141	0.0939	0.0234	5.865e-05	-+-
73801	PE(O-18:1/18:2)	PE(O)	rs2851682	11	61616012	G	A	0.180891	0.0377234	1.66923e-06	0.0402	0.0617	0.5145	0.1426	0.0322	9.385e-06	-+-
73802	PE(O-18:1/18:2)	PE(O)	rs174590	11	61616977	C	G	0.112327	0.0270992	3.45706e-05	0.0215	0.0458	0.6383	0.0888	0.0233	0.0001407	+-+
73803	PE(O-18:1/18:2)	PE(O)	rs174591	11	61617676	A	T	0.11986	0.0255221	2.74785e-06	0.0433	0.0423	0.3063	0.0994	0.0219	5.364e-06	+++
73804	PE(O-18:1/18:2)	PE(O)	rs2727263	11	61618012	T	C	0.187805	0.0403428	3.3086e-06	0.0223	0.0684	0.7446	0.1451	0.0347	2.977e-05	+-+
73805	PE(O-18:1/18:2)	PE(O)	rs174592	11	61618608	G	A	0.165796	0.0228337	4.57894e-13	0.0801	0.0484	0.09788	0.1502	0.0207	3.511e-13	-?-
73806	PE(O-18:1/18:2)	PE(O)	rs174593	11	61618831	C	T	0.120477	0.0250701	1.60819e-06	0.0609	0.0546	0.2643	0.1101	0.0228	1.346e-06	-?-
73807	PE(O-18:1/18:2)	PE(O)	rs174594	11	61619829	A	C	-0.164976	0.0228598	6.3094e-13	-0.0752	0.0485	0.1209	-0.1487	0.0207	6.505e-13	-?-
73808	PE(O-18:1/18:2)	PE(O)	rs174597	11	61621040	C	G	0.115015	0.0261163	1.08421e-05	0.0545	0.0579	0.3468	0.1048	0.0238	1.076e-05	+?+
73809	PE(O-18:1/18:2)	PE(O)	rs174598	11	61621194	A	G	0.153113	0.0233908	6.5645e-11	0.0982	0.0505	0.05197	0.1434	0.0212	1.412e-11	+?+
73810	PE(O-18:1/18:2)	PE(O)	rs174599	11	61621556	C	G	0.16708	0.0228862	3.42603e-13	0.074	0.0483	0.1256	0.15	0.0207	4.06e-13	+?+
73811	PE(O-18:1/18:2)	PE(O)	rs174600	11	61622227	C	T	0.151628	0.0234009	1.01535e-10	0.0991	0.0508	0.05098	0.1424	0.0213	2.06e-11	-?-
73812	PE(O-18:1/18:2)	PE(O)	rs174601	11	61623140	T	C	0.167574	0.0229389	3.30058e-13	0.0858	0.0483	0.07577	0.1525	0.0207	1.826e-13	+?+
73813	PE(O-18:1/18:2)	PE(O)	rs2526678	11	61623793	A	G	0.178999	0.0394563	5.83656e-06	0.04	0.0683	0.5575	0.1442	0.0342	2.428e-05	+-+
73814	PE(O-18:1/18:2)	PE(O)	rs97384	11	61624181	C	T	-0.163469	0.0230538	1.5565e-12	-0.1032	0.048	0.03153	-0.1522	0.0208	2.428e-13	+?+
73815	PE(O-18:1/18:2)	PE(O)	rs174603	11	61626206	A	G	0.105867	0.0237172	8.21607e-06	0.1305	0.0502	0.009404	0.1103	0.0214	2.672e-07	+?+
73816	PE(O-18:1/18:2)	PE(O)	rs174604	11	61626270	G	C	0.113661	0.0229306	7.4178e-07	0.1037	0.0488	0.03335	0.1119	0.0208	7.005e-08	-?-
73817	PE(O-18:1/18:2)	PE(O)	rs174606	11	61626973	T	G	0.10973	0.0221844	7.91072e-07	0.066	0.0463	0.1541	0.1016	0.02	3.843e-07	+?+
73818	PE(O-18:1/18:2)	PE(O)	rs174609	11	61627811	C	T	0.107878	0.0221302	1.13738e-06	0.0379	0.0356	0.2873	0.0884	0.0188	2.574e-06	---
73819	PE(O-18:1/18:2)	PE(O)	rs174610	11	61627833	G	A	0.107653	0.0221265	1.19198e-06	0.0403	0.0357	0.2592	0.0889	0.0188	2.249e-06	---
73820	PE(O-18:1/18:2)	PE(O)	rs174612	11	61628266	G	C	0.107933	0.022126	1.11788e-06	0.042	0.0357	0.2387	0.0896	0.0188	1.873e-06	---
73821	PE(O-18:1/18:2)	PE(O)	rs174613	11	61628492	A	G	0.108115	0.0221351	1.08331e-06	0.0395	0.0356	0.2671	0.089	0.0188	2.195e-06	+++
73822	PE(O-18:1/18:2)	PE(O)	rs174614	11	61628915	C	T	0.108077	0.0221472	1.10771e-06	0.0386	0.0357	0.28	0.0888	0.0188	2.398e-06	-+-
73823	PE(O-18:1/18:2)	PE(O)	rs174615	11	61628964	A	T	0.107819	0.0221456	1.1726e-06	0.0385	0.0357	0.2813	0.0886	0.0188	2.531e-06	+-+
73824	PE(O-18:1/18:2)	PE(O)	rs174616	11	61629122	A	G	0.107919	0.0221485	1.14993e-06	0.0395	0.0358	0.27	0.089	0.0188	2.318e-06	+++
73825	PE(O-18:1/18:2)	PE(O)	rs174617	11	61629166	G	A	0.107247	0.0221461	1.33595e-06	0.0386	0.0358	0.2813	0.0882	0.0188	2.799e-06	-+-
73826	PE(O-18:1/18:2)	PE(O)	rs174618	11	61629322	C	T	0.103821	0.0221817	2.96456e-06	0.0403	0.036	0.2641	0.0864	0.0189	4.844e-06	---
73827	PE(O-18:1/18:2)	PE(O)	rs174619	11	61629666	G	A	-0.0997419	0.0222107	7.36657e-06	-0.0399	0.0359	0.2663	-0.0832	0.0189	1.063e-05	+++
73828	PE(O-18:1/18:2)	PE(O)	rs174620	11	61629747	G	A	0.103015	0.0221845	3.54203e-06	0.0409	0.036	0.2568	0.0859	0.0189	5.398e-06	---
73829	PE(O-18:1/18:2)	PE(O)	rs174623	11	61635294	A	G	-0.106937	0.0220949	1.3539e-06	-0.0385	0.0355	0.2772	-0.0878	0.0188	2.833e-06	-+-
73830	PE(O-18:1/18:2)	PE(O)	rs174625	11	61636013	T	A	-0.107288	0.0223231	1.60403e-06	-0.0441	0.0476	0.3543	-0.0959	0.0202	2.09e-06	+?+
73831	PE(O-18:1/18:2)	PE(O)	rs174626	11	61637057	A	G	-0.109008	0.0220624	8.14001e-07	-0.0331	0.0355	0.3511	-0.0878	0.0187	2.755e-06	-+-
73832	PE(O-18:1/18:2)	PE(O)	rs174628	11	61637587	C	T	0.118977	0.0261999	5.75503e-06	0.0354	0.0436	0.4164	0.0968	0.0225	1.626e-05	-+-
73833	PE(O-18:1/18:2)	PE(O)	rs422249	11	61639488	C	T	-0.111423	0.0229457	1.23664e-06	-0.082	0.0384	0.03269	-0.1037	0.0197	1.41e-07	+++
73834	PE(O-18:1/18:2)	PE(O)	rs174448	11	61639573	A	G	-0.1118	0.0226686	8.41058e-07	-0.0739	0.0375	0.04885	-0.1017	0.0194	1.607e-07	---
73835	PE(O-18:1/18:2)	PE(O)	rs174449	11	61640379	A	G	-0.113319	0.0226034	5.53891e-07	-0.0805	0.037	0.02982	-0.1044	0.0193	6.26e-08	---
73836	PE(O-18:1/18:2)	PE(O)	rs174450	11	61641542	T	G	-0.105305	0.0219371	1.65134e-06	-0.0424	0.0354	0.2306	-0.0878	0.0186	2.465e-06	---
73837	PE(O-18:1/18:2)	PE(O)	rs174634	11	61647387	C	G	-0.105068	0.0249993	2.70025e-05	-0.055	0.0407	0.1759	-0.0914	0.0213	1.793e-05	---
73838	PE(O-18:1/18:2)	PE(O)	rs174635	11	61647427	G	T	-0.105085	0.0249982	2.69036e-05	-0.0534	0.0406	0.1891	-0.0909	0.0213	1.966e-05	+++
73839	PE(O-18:1/18:2)	PE(O)	rs174454	11	61650747	A	G	-0.110966	0.0251673	1.06835e-05	-0.0637	0.0413	0.123	-0.0982	0.0215	4.929e-06	---
73840	PE(O-18:1/18:2)	PE(O)	rs1000778	11	61655305	G	A	-0.105722	0.02474	1.98046e-05	-0.0539	0.0401	0.1788	-0.0915	0.0211	1.405e-05	+++
73841	PE(O-18:1/18:2)	PE(O)	rs174455	11	61656117	A	G	-0.102054	0.0227351	7.41005e-06	-0.0874	0.0372	0.01893	-0.0981	0.0194	4.323e-07	---
73842	PE(O-18:1/18:2)	PE(O)	rs174456	11	61656182	A	C	-0.105646	0.0247638	2.0447e-05	-0.0554	0.0401	0.1675	-0.0918	0.0211	1.329e-05	---
73843	PE(O-18:1/18:2)	PE(O)	rs1151144	11	61656585	C	T	-0.10556	0.0247858	2.11219e-05	-0.0574	0.0401	0.1525	-0.0923	0.0211	1.213e-05	+++
73844	PE(O-18:1/18:2)	PE(O)	rs1295988	11	61656658	C	A	-0.10554	0.0247913	2.12868e-05	-0.0563	0.0401	0.1607	-0.0919	0.0211	1.306e-05	+++
73845	PE(O-18:1/18:2)	PE(O)	rs174457	11	61656975	C	T	-0.105836	0.0248082	2.04394e-05	-0.0572	0.0402	0.1542	-0.0924	0.0211	1.196e-05	+++
73846	PE(O-18:1/18:2)	PE(O)	rs174458	11	61656995	T	C	-0.124998	0.0235957	1.23734e-07	-0.0745	0.0385	0.05288	-0.1112	0.0201	3.236e-08	---
73847	PE(O-18:1/18:2)	PE(O)	rs174459	11	61657050	T	C	-0.105806	0.0248245	2.08062e-05	-0.0586	0.0402	0.1447	-0.0927	0.0211	1.121e-05	---
73848	PE(O-18:1/18:2)	PE(O)	rs174460	11	61657110	T	C	-0.12446	0.0236014	1.41048e-07	-0.0745	0.0385	0.05288	-0.1108	0.0201	3.639e-08	---
73849	PE(O-18:1/18:2)	PE(O)	rs174461	11	61657401	C	A	-0.105309	0.0248308	2.28616e-05	-0.0608	0.0403	0.1315	-0.0931	0.0211	1.071e-05	+++
73850	PE(O-18:1/18:2)	PE(O)	rs174463	11	61657838	A	G	-0.104086	0.0248559	2.89432e-05	-0.0608	0.0403	0.1315	-0.0922	0.0212	1.323e-05	---
73851	PE(O-18:1/18:2)	PE(O)	rs174464	11	61657926	G	A	-0.105185	0.0248536	2.37791e-05	-0.0608	0.0403	0.1315	-0.093	0.0212	1.111e-05	+++
73852	PE(O-18:1/18:2)	PE(O)	rs174465	11	61658800	T	C	-0.127639	0.0236035	6.77716e-08	-0.0832	0.0387	0.03154	-0.1156	0.0201	9.69e-09	---
73853	PE(O-18:1/18:2)	PE(O)	rs174466	11	61659296	G	A	-0.107315	0.024832	1.58851e-05	-0.0579	0.0409	0.1569	-0.094	0.0212	9.489e-06	+++
73854	PE(O-18:1/18:2)	PE(O)	rs174468	11	61663691	A	G	-0.0992679	0.0221661	7.90451e-06	-0.0278	0.036	0.4402	-0.0796	0.0189	2.463e-05	-+-
73855	PE(O-18:1/18:2)	PE(O)	rs174471	11	61670037	T	C	-0.0959257	0.0221023	1.49054e-05	-0.0266	0.0362	0.463	-0.0771	0.0189	4.365e-05	-+-
73856	PE(O-18:1/18:2)	PE(O)	rs174475	11	61672645	C	G	-0.0735543	0.022019	0.00085746	-0.0187	0.0468	0.6894	-0.0636	0.0199	0.001407	-?-
73857	PE(O-18:1/18:2)	PE(O)	rs174476	11	61674118	T	C	-0.0930964	0.0220762	2.57993e-05	-0.0219	0.0361	0.5446	-0.0737	0.0188	9.067e-05	-+-
73858	PE(O-18:1/18:2)	PE(O)	rs666870	11	61677479	A	G	-0.0918123	0.0219943	3.10561e-05	-0.0314	0.0359	0.3809	-0.0753	0.0188	5.896e-05	-+-
73859	PE(O-18:1/18:2)	PE(O)	rs174478	11	61678576	G	T	-0.0921382	0.0219721	2.85742e-05	-0.0312	0.0357	0.3834	-0.0754	0.0187	5.602e-05	+-+
73860	PE(O-18:1/22:6)	PE(O)	rs12446515	16	56987015	T	C	0.131161	0.0241352	5.81361e-08	0.0639	0.039	0.1018	0.1126	0.0205	4.186e-08	+++
73861	PE(O-18:1/22:6)	PE(O)	rs56156922	16	56987369	C	T	0.13343	0.0240894	3.2433e-08	0.0655	0.0389	0.09269	0.1146	0.0205	2.205e-08	---
73862	PE(O-18:1/22:6)	PE(O)	rs56228609	16	56987765	T	C	0.132604	0.0242548	4.83776e-08	0.0625	0.0392	0.111	0.1132	0.0206	4.056e-08	+++
73863	PE(O-18:1/22:6)	PE(O)	rs247616	16	56989590	T	C	0.131887	0.0240059	4.17306e-08	0.0642	0.0388	0.09815	0.1132	0.0204	2.976e-08	+++
73864	PE(O-18:1/22:6)	PE(O)	rs247617	16	56990716	A	C	0.131933	0.0239492	3.8341e-08	0.0632	0.0388	0.1035	0.113	0.0204	2.968e-08	+++
73865	PE(O-18:1/22:6)	PE(O)	rs183130	16	56991363	T	C	0.131613	0.0239115	3.93959e-08	0.0638	0.0387	0.09959	0.1129	0.0203	2.883e-08	+++
73866	PE(O-18:1/22:6)	PE(O)	rs12149545	16	56993161	A	G	0.129057	0.0238841	6.90352e-08	0.0728	0.0386	0.05955	0.1135	0.0203	2.315e-08	+++
73867	PE(O-18:1/22:6)	PE(O)	rs3764261	16	56993324	A	C	0.129598	0.0236813	4.70945e-08	0.0701	0.0385	0.06833	0.1132	0.0202	1.959e-08	+++
73868	PE(O-18:1/22:6)	PE(O)	rs17231506	16	56994528	T	C	0.129824	0.0237066	4.61075e-08	0.0706	0.0385	0.06652	0.1135	0.0202	1.858e-08	+++
73869	PE(O-34:1)	PE(O)	rs174528	11	61543499	C	T	0.0417885	0.023024	0.0697005	-0.094	0.0368	0.01062	0.0036	0.0195	0.8543	-++
73870	PE(O-34:1)	PE(O)	rs174529	11	61543961	C	T	0.0392205	0.0230212	0.0886046	-0.0895	0.037	0.01562	0.0033	0.0196	0.8647	-++
73871	PE(O-34:1)	PE(O)	rs174530	11	61546592	G	A	0.0416266	0.0229784	0.0701792	-0.0914	0.0369	0.01321	0.0044	0.0195	0.82	-++
73872	PE(O-34:1)	PE(O)	rs174533	11	61549025	A	G	0.0415842	0.0230878	0.0718115	-0.0946	0.0373	0.01119	0.0038	0.0196	0.8448	+--
73873	PE(O-34:1)	PE(O)	rs174535	11	61551356	C	T	0.0391644	0.0230395	0.0892955	-0.0977	0.0372	0.008579	0.0012	0.0196	0.9523	-++
73874	PE(O-34:1)	PE(O)	rs174536	11	61551927	C	A	0.0407974	0.0230688	0.077127	-0.098	0.0372	0.008384	0.0022	0.0196	0.9098	-++
73875	PE(O-34:1)	PE(O)	rs174537	11	61552680	T	G	0.04144	0.023087	0.0727964	-0.098	0.0372	0.008436	0.0027	0.0196	0.8913	+--
73876	PE(O-34:1)	PE(O)	rs102275	11	61557803	C	T	0.0411222	0.0229907	0.0738097	-0.1005	0.0372	0.006966	0.002	0.0196	0.9171	-++
73877	PE(O-34:1)	PE(O)	rs102274	11	61557826	C	T	0.0419003	0.0230872	0.0696785	-0.096	0.0373	0.01003	0.0037	0.0196	0.8515	-++
73878	PE(O-34:1)	PE(O)	rs4246215	11	61564299	T	G	0.0428937	0.0228669	0.0607954	-0.0861	0.037	0.01998	0.0073	0.0195	0.7093	+--
73879	PE(O-34:1)	PE(O)	rs174541	11	61565908	C	T	0.0440586	0.022864	0.0540871	-0.0834	0.037	0.02413	0.0088	0.0194	0.6504	-++
73880	PE(O-34:1)	PE(O)	rs174544	11	61567753	A	C	0.0617599	0.0237908	0.00947094	-0.101	0.0387	0.008963	0.017	0.0203	0.4002	+--
73881	PE(O-34:1)	PE(O)	rs174545	11	61569306	G	C	0.0413788	0.0230914	0.0732799	-0.0949	0.0372	0.01085	0.0035	0.0196	0.8567	-++
73882	PE(O-34:1)	PE(O)	rs174546	11	61569830	T	C	0.0413839	0.0230914	0.0732439	-0.0949	0.0372	0.01085	0.0035	0.0196	0.8566	+--
73883	PE(O-34:1)	PE(O)	rs174547	11	61570783	C	T	0.0414225	0.0230921	0.0729859	-0.0949	0.0372	0.01085	0.0036	0.0196	0.8555	-++
73884	PE(O-34:1)	PE(O)	rs174548	11	61571348	G	C	0.0629277	0.0237241	0.00802654	-0.1035	0.0385	0.007207	0.0172	0.0202	0.3957	-++
73885	PE(O-34:1)	PE(O)	rs174549	11	61571382	A	G	0.0620449	0.0237967	0.00916263	-0.1022	0.0387	0.008195	0.0169	0.0203	0.404	+--
73886	PE(O-34:1)	PE(O)	rs174550	11	61571478	C	T	0.0415265	0.023093	0.0722803	-0.0949	0.0372	0.01085	0.0036	0.0196	0.8526	-++
73887	PE(O-34:1)	PE(O)	rs174553	11	61575158	G	A	0.0417104	0.0230926	0.071025	-0.0949	0.0372	0.01085	0.0038	0.0196	0.8473	-++
73888	PE(O-34:1)	PE(O)	rs174554	11	61579463	G	A	0.0423318	0.0230829	0.0668126	-0.0945	0.0373	0.01125	0.0044	0.0196	0.8221	-++
73889	PE(O-34:1)	PE(O)	rs174555	11	61579760	C	T	0.0618929	0.0237995	0.00934476	-0.1018	0.0387	0.008532	0.017	0.0203	0.4023	-++
73890	PE(O-34:1)	PE(O)	rs174556	11	61580635	T	C	0.0628319	0.0237895	0.00829926	-0.1053	0.0388	0.006593	0.0168	0.0203	0.4068	+--
73891	PE(O-34:1)	PE(O)	rs174560	11	61581764	C	T	0.0628376	0.0237289	0.00813142	-0.1067	0.0386	0.005748	0.0164	0.0202	0.4171	-++
73892	PE(O-34:1)	PE(O)	rs174561	11	61582708	C	T	0.0617973	0.0238042	0.00946876	-0.1082	0.0388	0.005271	0.0153	0.0203	0.4518	-++
73893	PE(O-34:1)	PE(O)	rs174562	11	61585144	G	A	0.0419274	0.0230946	0.0695968	-0.1003	0.0376	0.007572	0.0029	0.0197	0.8825	-++
73894	PE(O-34:1)	PE(O)	rs174564	11	61588305	G	A	0.0441808	0.0230738	0.0556707	-0.1017	0.0373	0.006357	0.0038	0.0196	0.8483	-++
73895	PE(O-34:1)	PE(O)	rs28456	11	61589481	G	A	0.0644992	0.0237399	0.00662279	-0.109	0.0386	0.004786	0.0169	0.0202	0.4022	-++
73896	PE(O-34:1)	PE(O)	rs174566	11	61592362	G	A	0.0422641	0.0230243	0.0665618	-0.1013	0.0372	0.006536	0.0026	0.0196	0.8954	-++
73897	PE(O-34:1)	PE(O)	rs174567	11	61593005	G	A	0.0426336	0.0230245	0.0642197	-0.1008	0.0372	0.006759	0.0029	0.0196	0.8807	-++
73898	PE(O-34:1)	PE(O)	rs174568	11	61593816	T	C	0.0418117	0.0230764	0.0701509	-0.0998	0.0373	0.007422	0.0026	0.0196	0.8954	+--
73899	PE(O-34:1)	PE(O)	rs99780	11	61596633	T	C	0.0416885	0.0230112	0.0701994	-0.102	0.0373	0.006234	0.002	0.0196	0.9166	+--
73900	PE(O-34:1)	PE(O)	rs1535	11	61597972	G	A	0.0404889	0.0230677	0.0793632	-0.1014	0.0372	0.006365	0.001	0.0196	0.9585	-++
73901	PE(O-34:1)	PE(O)	rs174574	11	61600342	C	A	-0.0387114	0.0230574	0.0933551	0.0989	0.037	0.007585	-0.0003	0.0196	0.9889	+--
73902	PE(O-34:1)	PE(O)	rs174576	11	61603510	A	C	0.0415175	0.0230563	0.0719201	-0.1008	0.0371	0.006633	0.0019	0.0196	0.9218	+--
73903	PE(O-34:1)	PE(O)	rs174577	11	61604814	A	C	0.0388758	0.0230278	0.0915465	-0.1002	0.0371	0.006956	0.0002	0.0196	0.9904	+--
73904	PE(O-34:1)	PE(O)	rs174578	11	61605499	A	T	0.0381529	0.0230132	0.0975216	-0.1002	0.0371	0.006956	-0.0003	0.0196	0.9897	+--
73905	PE(O-34:1)	PE(O)	rs174580	11	61606642	G	A	0.0384588	0.0230425	0.0952818	-0.1032	0.0372	0.00555	-0.0008	0.0196	0.9668	-++
73906	PE(O-34:1)	PE(O)	rs174581	11	61606683	A	G	0.0396519	0.0230511	0.0855609	-0.1032	0.0372	0.00555	0	0.0196	0.999	+--
73907	PE(O-34:1)	PE(O)	rs174583	11	61609750	T	C	0.0381214	0.0231463	0.0997786	-0.1051	0.0371	0.004606	-0.002	0.0196	0.9185	+--
73908	PE(O-34:1)	PE(O)	rs174584	11	61610750	A	G	0.0375855	0.0231332	0.10444	-0.1046	0.0372	0.004928	-0.0021	0.0196	0.9164	+--
73909	PE(O-34:1)	PE(O)	rs174592	11	61618608	G	A	0.0418788	0.0230527	0.0694711	-0.0778	0.0484	0.108	0.0198	0.0208	0.3426	-?+
73910	PE(O-34:1)	PE(O)	rs174594	11	61619829	A	C	-0.0398087	0.0230803	0.0847927	0.0858	0.0485	0.07699	-0.0166	0.0208	0.4252	-?+
73911	PE(O-34:1)	PE(O)	rs174599	11	61621556	C	G	0.0408917	0.0231096	0.0770125	-0.0869	0.0483	0.07194	0.0171	0.0208	0.4125	+?-
73912	PE(O-34:1)	PE(O)	rs174601	11	61623140	T	C	0.0423129	0.0231646	0.0679454	-0.0654	0.0484	0.1764	0.0222	0.0209	0.2876	+?-
73913	PE(O-38:5) (a)	PE(O)	rs174528	11	61543499	C	T	-0.080874	0.0229955	0.000444019	-0.2232	0.0364	9.096e-10	-0.1214	0.0194	4.307e-10	+++
73914	PE(O-38:5) (a)	PE(O)	rs174529	11	61543961	C	T	-0.0858129	0.0229857	0.000193004	-0.2235	0.0366	1.066e-09	-0.1247	0.0195	1.518e-10	+++
73915	PE(O-38:5) (a)	PE(O)	rs174530	11	61546592	G	A	-0.0818314	0.0229469	0.000369469	-0.2208	0.0366	1.555e-09	-0.1211	0.0194	4.647e-10	+++
73916	PE(O-38:5) (a)	PE(O)	rs108499	11	61547237	T	C	-0.077584	0.0232668	0.000867082	-0.2053	0.0377	5.078e-08	-0.1128	0.0198	1.198e-08	---
73917	PE(O-38:5) (a)	PE(O)	rs174533	11	61549025	A	G	-0.083998	0.0230549	0.000274427	-0.2324	0.0369	3.023e-10	-0.1257	0.0196	1.305e-10	---
73918	PE(O-38:5) (a)	PE(O)	rs174534	11	61549458	G	A	-0.0818684	0.0229955	0.000377533	-0.2153	0.0373	7.805e-09	-0.1186	0.0196	1.362e-09	+++
73919	PE(O-38:5) (a)	PE(O)	rs174535	11	61551356	C	T	-0.0861937	0.0230036	0.000182711	-0.2374	0.0368	1.042e-10	-0.1288	0.0195	4.004e-11	+++
73920	PE(O-38:5) (a)	PE(O)	rs174536	11	61551927	C	A	-0.0859553	0.0230344	0.000194128	-0.2351	0.0368	1.673e-10	-0.1279	0.0195	5.641e-11	+++
73921	PE(O-38:5) (a)	PE(O)	rs174537	11	61552680	T	G	-0.0857191	0.0230532	0.000204567	-0.2324	0.0368	2.794e-10	-0.127	0.0195	8.049e-11	---
73922	PE(O-38:5) (a)	PE(O)	rs102275	11	61557803	C	T	-0.0830885	0.02296	0.000300968	-0.2377	0.0368	1.079e-10	-0.1264	0.0195	8.805e-11	+++
73923	PE(O-38:5) (a)	PE(O)	rs102274	11	61557826	C	T	-0.0855463	0.0230539	0.000210759	-0.2334	0.0369	2.465e-10	-0.1271	0.0195	7.95e-11	+++
73924	PE(O-38:5) (a)	PE(O)	rs174538	11	61560081	A	G	-0.0839109	0.0233905	0.000339209	-0.2184	0.038	9.244e-09	-0.1208	0.0199	1.318e-09	---
73925	PE(O-38:5) (a)	PE(O)	rs4246215	11	61564299	T	G	-0.0776029	0.0228404	0.000690378	-0.2145	0.0368	5.348e-09	-0.1157	0.0194	2.429e-09	---
73926	PE(O-38:5) (a)	PE(O)	rs174541	11	61565908	C	T	-0.0767968	0.0228388	0.000783859	-0.2117	0.0367	8.253e-09	-0.1144	0.0194	3.665e-09	+++
73927	PE(O-38:5) (a)	PE(O)	rs174544	11	61567753	A	C	-0.0730453	0.0237809	0.00215091	-0.2376	0.0383	5.391e-10	-0.1189	0.0202	3.994e-09	---
73928	PE(O-38:5) (a)	PE(O)	rs174545	11	61569306	G	C	-0.0861487	0.0230575	0.000190491	-0.2314	0.0369	3.441e-10	-0.127	0.0195	8.209e-11	+++
73929	PE(O-38:5) (a)	PE(O)	rs174546	11	61569830	T	C	-0.0861442	0.0230574	0.000190634	-0.2314	0.0369	3.441e-10	-0.127	0.0195	8.218e-11	---
73930	PE(O-38:5) (a)	PE(O)	rs174547	11	61570783	C	T	-0.0861064	0.0230582	0.000191971	-0.2314	0.0369	3.441e-10	-0.127	0.0195	8.297e-11	+++
73931	PE(O-38:5) (a)	PE(O)	rs174548	11	61571348	G	C	-0.0718711	0.0237167	0.00246523	-0.2382	0.0381	4.217e-10	-0.1183	0.0201	4.31e-09	+++
73932	PE(O-38:5) (a)	PE(O)	rs174549	11	61571382	A	G	-0.0731794	0.0237868	0.00211607	-0.2386	0.0383	4.578e-10	-0.1193	0.0202	3.572e-09	---
73933	PE(O-38:5) (a)	PE(O)	rs174550	11	61571478	C	T	-0.0860313	0.0230592	0.000194584	-0.2314	0.0369	3.441e-10	-0.1269	0.0195	8.455e-11	+++
73934	PE(O-38:5) (a)	PE(O)	rs174551	11	61573684	T	C	-	-	-	0.2314	0.0369	3.441e-10	0.2314	0.0369	3.441e-10	?++
73935	PE(O-38:5) (a)	PE(O)	rs174553	11	61575158	G	A	-0.085836	0.0230592	0.000201185	-0.2314	0.0369	3.441e-10	-0.1268	0.0195	8.867e-11	+++
73936	PE(O-38:5) (a)	PE(O)	rs174554	11	61579463	G	A	-0.0847419	0.023051	0.000241121	-0.23	0.0369	4.691e-10	-0.1255	0.0196	1.385e-10	+++
73937	PE(O-38:5) (a)	PE(O)	rs174555	11	61579760	C	T	-0.0732282	0.0237899	0.0021041	-0.2356	0.0383	8.04e-10	-0.1184	0.0202	4.775e-09	+++
73938	PE(O-38:5) (a)	PE(O)	rs174556	11	61580635	T	C	-0.0722574	0.0237814	0.00240139	-0.2384	0.0384	5.236e-10	-0.1184	0.0202	4.772e-09	---
73939	PE(O-38:5) (a)	PE(O)	rs174557	11	61581368	A	G	-	-	-	0.2378	0.0384	5.89e-10	0.2378	0.0384	5.89e-10	?++
73940	PE(O-38:5) (a)	PE(O)	rs174559	11	61581656	A	G	-0.0717145	0.0242695	0.00315107	-0.2257	0.0398	1.436e-08	-0.1134	0.0207	4.412e-08	---
73941	PE(O-38:5) (a)	PE(O)	rs174560	11	61581764	C	T	-0.0718625	0.0237218	0.00247312	-0.2377	0.0383	5.203e-10	-0.1179	0.0202	4.958e-09	+++
73942	PE(O-38:5) (a)	PE(O)	rs174561	11	61582708	C	T	-0.0732036	0.0237945	0.00211565	-0.2401	0.0384	3.969e-10	-0.1195	0.0202	3.412e-09	+++
73943	PE(O-38:5) (a)	PE(O)	rs174562	11	61585144	G	A	-0.0855356	0.0230617	0.000212109	-0.2346	0.0372	2.884e-10	-0.1269	0.0196	9.548e-11	+++
73944	PE(O-38:5) (a)	PE(O)	rs174564	11	61588305	G	A	-0.0831738	0.0230452	0.000312451	-0.2313	0.0369	3.596e-10	-0.1248	0.0195	1.733e-10	+++
73945	PE(O-38:5) (a)	PE(O)	rs28456	11	61589481	G	A	-0.0693222	0.0237362	0.00352188	-0.2377	0.0383	5.253e-10	-0.1161	0.0202	8.604e-09	+++
73946	PE(O-38:5) (a)	PE(O)	rs174566	11	61592362	G	A	-0.0846852	0.0229935	0.000234507	-0.2312	0.0369	3.545e-10	-0.1257	0.0195	1.157e-10	+++
73947	PE(O-38:5) (a)	PE(O)	rs174567	11	61593005	G	A	-0.0842637	0.0229942	0.000252014	-0.2306	0.0368	3.905e-10	-0.1253	0.0195	1.345e-10	+++
73948	PE(O-38:5) (a)	PE(O)	rs174568	11	61593816	T	C	-0.0848735	0.0230446	0.000234612	-0.2312	0.0369	3.773e-10	-0.1259	0.0195	1.185e-10	---
73949	PE(O-38:5) (a)	PE(O)	rs99780	11	61596633	T	C	-0.0838829	0.0229811	0.00026649	-0.2312	0.0369	3.635e-10	-0.1251	0.0195	1.425e-10	---
73950	PE(O-38:5) (a)	PE(O)	rs1535	11	61597972	G	A	-0.0895114	0.0230306	0.000103768	-0.2346	0.0368	1.77e-10	-0.1304	0.0195	2.379e-11	+++
73951	PE(O-38:5) (a)	PE(O)	rs174574	11	61600342	C	A	0.0874207	0.0230228	0.000149059	0.229	0.0367	4.245e-10	0.1274	0.0195	6.319e-11	---
73952	PE(O-38:5) (a)	PE(O)	rs174576	11	61603510	A	C	-0.0883062	0.0230224	0.000127532	-0.2305	0.0368	3.632e-10	-0.1284	0.0195	4.767e-11	---
73953	PE(O-38:5) (a)	PE(O)	rs174577	11	61604814	A	C	-0.0898645	0.0229908	9.46299e-05	-0.2312	0.0367	3.095e-10	-0.1296	0.0195	2.883e-11	---
73954	PE(O-38:5) (a)	PE(O)	rs174578	11	61605499	A	T	-0.0897266	0.0229762	9.5955e-05	-0.2312	0.0367	3.095e-10	-0.1295	0.0195	2.96e-11	---
73955	PE(O-38:5) (a)	PE(O)	rs174580	11	61606642	G	A	-0.0889174	0.0230066	0.000113181	-0.2357	0.0368	1.491e-10	-0.1302	0.0195	2.496e-11	+++
73956	PE(O-38:5) (a)	PE(O)	rs174581	11	61606683	A	G	-0.0879882	0.0230165	0.000134272	-0.2357	0.0368	1.491e-10	-0.1295	0.0195	3.167e-11	---
73957	PE(O-38:5) (a)	PE(O)	rs174583	11	61609750	T	C	-0.0895404	0.0231108	0.000108746	-0.23	0.0367	3.877e-10	-0.1293	0.0196	3.796e-11	---
73958	PE(O-38:5) (a)	PE(O)	rs174584	11	61610750	A	G	-0.0906171	0.0230965	8.88781e-05	-0.2279	0.0368	5.844e-10	-0.1294	0.0196	3.679e-11	---
73959	PE(O-38:5) (b)	PE(O)	rs1077835	15	58723426	G	A	-0.0277511	0.0265173	0.295195	0.0912	0.044	0.03838	0.0039	0.0227	0.8638	+--
73960	PE(O-38:5) (b)	PE(O)	rs1077834	15	58723479	C	T	-0.0279916	0.0264983	0.290686	0.0941	0.044	0.03254	0.0045	0.0227	0.8434	+--
73961	PE(O-38:5) (b)	PE(O)	rs1800588	15	58723675	T	C	-0.024757	0.0266845	0.35336	0.0915	0.0445	0.0396	0.006	0.0229	0.7922	-++
73962	PE(O-38:5) (b)	PE(O)	rs2070895	15	58723939	A	G	-0.0284923	0.0265201	0.28254	0.0923	0.0442	0.03669	0.0035	0.0227	0.8778	-++
73963	PE(P-15:0/20:4)	PE(P)	rs529338421	3	74868722	A	G	-1.10264	0.210794	1.74999e-07	0.4231	0.4471	0.344	-0.8252	0.1907	1.505e-05	-?+
73964	PE(P-15:0/20:4)	PE(P)	rs1421244	8	15605095	C	A	0.144634	0.0260724	3.04241e-08	-0.0165	0.0416	0.691	0.0991	0.0221	7.19e-06	--+
73965	PE(P-15:0/20:4)	PE(P)	rs11984741	8	15647903	A	G	0.142059	0.0256962	3.39226e-08	-0.0004	0.0413	0.9926	0.1022	0.0218	2.765e-06	++-
73966	PE(P-15:0/20:4)	PE(P)	rs773509	9	93958422	T	C	-0.115029	0.0227731	4.54689e-07	-0.0585	0.0371	0.1145	-0.0995	0.0194	2.895e-07	---
73967	PE(P-15:0/20:4)	PE(P)	rs1082054	9	93966070	A	C	-0.114169	0.0227738	5.53708e-07	-0.0565	0.0372	0.1286	-0.0985	0.0194	4.001e-07	---
73968	PE(P-15:0/20:4)	PE(P)	rs773506	9	93975471	A	G	-0.113913	0.022784	5.93902e-07	-0.0592	0.0372	0.1116	-0.099	0.0194	3.497e-07	---
73969	PE(P-15:0/20:4)	PE(P)	rs773515	9	93982932	T	C	-0.113339	0.0227929	6.83187e-07	-0.0534	0.0373	0.1522	-0.097	0.0194	6.051e-07	---
73970	PE(P-15:0/20:4)	PE(P)	rs1397574	9	94011511	C	T	0.113115	0.0227827	7.09749e-07	0.0489	0.0373	0.1899	0.0957	0.0194	8.621e-07	---
73971	PE(P-15:0/20:4)	PE(P)	rs9299391	9	94017643	A	G	0.113417	0.0227729	6.55882e-07	0.0513	0.0371	0.167	0.0964	0.0194	6.792e-07	+++
73972	PE(P-15:0/20:4)	PE(P)	rs2482340	9	94037842	G	A	0.11385	0.0227916	6.06732e-07	0.0513	0.0371	0.167	0.0967	0.0194	6.377e-07	---
73973	PE(P-15:0/20:4)	PE(P)	rs2482338	9	94037873	C	T	0.113846	0.0227916	6.07334e-07	0.0491	0.0372	0.187	0.0962	0.0194	7.457e-07	---
73974	PE(P-15:0/20:4)	PE(P)	rs2457714	9	94076628	T	C	0.115086	0.0227882	4.56485e-07	0.0511	0.037	0.1676	0.0975	0.0194	5.055e-07	+++
73975	PE(P-15:0/20:4)	PE(P)	rs298718	9	94081674	G	A	0.114824	0.0227747	4.77189e-07	0.0511	0.037	0.1676	0.0973	0.0194	5.239e-07	---
73976	PE(P-15:0/20:4)	PE(P)	rs2494386	9	94090486	A	C	0.113557	0.0227937	6.5012e-07	0.0529	0.0371	0.1531	0.0969	0.0194	5.98e-07	+++
73977	PE(P-15:0/20:4)	PE(P)	rs174528	11	61543499	C	T	-0.0958006	0.0228099	2.73282e-05	-0.1791	0.0366	9.8e-07	-0.1191	0.0194	7.54e-10	+++
73978	PE(P-15:0/20:4)	PE(P)	rs174529	11	61543961	C	T	-0.0969637	0.0228069	2.17794e-05	-0.1867	0.0368	3.863e-07	-0.1219	0.0194	3.222e-10	+++
73979	PE(P-15:0/20:4)	PE(P)	rs174530	11	61546592	G	A	-0.100551	0.0227613	1.02743e-05	-0.1845	0.0367	4.874e-07	-0.1239	0.0193	1.486e-10	+++
73980	PE(P-15:0/20:4)	PE(P)	rs108499	11	61547237	T	C	-0.0977512	0.0230674	2.31854e-05	-0.1773	0.0378	2.65e-06	-0.1194	0.0197	1.323e-09	---
73981	PE(P-15:0/20:4)	PE(P)	rs174533	11	61549025	A	G	-0.115221	0.0228523	4.84533e-07	-0.1871	0.037	4.271e-07	-0.1351	0.0194	3.738e-12	---
73982	PE(P-15:0/20:4)	PE(P)	rs174534	11	61549458	G	A	-0.102478	0.0228024	7.19642e-06	-0.1668	0.0374	8.245e-06	-0.1199	0.0195	7.361e-10	+++
73983	PE(P-15:0/20:4)	PE(P)	rs174535	11	61551356	C	T	-0.110299	0.0228112	1.3874e-06	-0.1834	0.0369	6.672e-07	-0.1305	0.0194	1.736e-11	+++
73984	PE(P-15:0/20:4)	PE(P)	rs174536	11	61551927	C	A	-0.114432	0.0228351	5.68154e-07	-0.179	0.0369	1.232e-06	-0.1323	0.0194	9.517e-12	+++
73985	PE(P-15:0/20:4)	PE(P)	rs174537	11	61552680	T	G	-0.114421	0.0228478	5.78304e-07	-0.1821	0.0369	8.232e-07	-0.1332	0.0194	7.275e-12	---
73986	PE(P-15:0/20:4)	PE(P)	rs102275	11	61557803	C	T	-0.10876	0.0227596	1.8334e-06	-0.18	0.037	1.127e-06	-0.1283	0.0194	3.557e-11	+++
73987	PE(P-15:0/20:4)	PE(P)	rs102274	11	61557826	C	T	-0.113863	0.022851	6.57803e-07	-0.1849	0.037	5.886e-07	-0.1335	0.0194	6.7e-12	+++
73988	PE(P-15:0/20:4)	PE(P)	rs174538	11	61560081	A	G	-0.111029	0.023179	1.74444e-06	-0.1723	0.0381	6.174e-06	-0.1276	0.0198	1.183e-10	---
73989	PE(P-15:0/20:4)	PE(P)	rs4246215	11	61564299	T	G	-0.114251	0.0226414	4.71656e-07	-0.1568	0.0369	2.115e-05	-0.1259	0.0193	6.785e-11	---
73990	PE(P-15:0/20:4)	PE(P)	rs174541	11	61565908	C	T	-0.112787	0.0226412	6.58856e-07	-0.1583	0.0368	1.733e-05	-0.1253	0.0193	8.366e-11	+++
73991	PE(P-15:0/20:4)	PE(P)	rs174544	11	61567753	A	C	-0.0910031	0.0235955	0.000116509	-0.1691	0.0385	1.122e-05	-0.1123	0.0201	2.356e-08	---
73992	PE(P-15:0/20:4)	PE(P)	rs174545	11	61569306	G	C	-0.113742	0.0228553	6.78921e-07	-0.1807	0.037	1.028e-06	-0.1322	0.0194	1.03e-11	+++
73993	PE(P-15:0/20:4)	PE(P)	rs174546	11	61569830	T	C	-0.113741	0.0228553	6.79144e-07	-0.1807	0.037	1.028e-06	-0.1322	0.0194	1.031e-11	---
73994	PE(P-15:0/20:4)	PE(P)	rs174547	11	61570783	C	T	-0.113753	0.022856	6.77752e-07	-0.1807	0.037	1.028e-06	-0.1323	0.0194	1.028e-11	+++
73995	PE(P-15:0/20:4)	PE(P)	rs174549	11	61571382	A	G	-0.0901181	0.0236023	0.000136252	-0.1684	0.0385	1.205e-05	-0.1115	0.0201	2.973e-08	---
73996	PE(P-15:0/20:4)	PE(P)	rs174550	11	61571478	C	T	-0.113792	0.0228569	6.72472e-07	-0.1807	0.037	1.028e-06	-0.1323	0.0194	1.019e-11	+++
73997	PE(P-15:0/20:4)	PE(P)	rs174553	11	61575158	G	A	-0.113888	0.0228563	6.57534e-07	-0.1807	0.037	1.028e-06	-0.1324	0.0194	9.934e-12	+++
73998	PE(P-15:0/20:4)	PE(P)	rs174554	11	61579463	G	A	-0.114259	0.0228468	5.98574e-07	-0.1818	0.037	9.195e-07	-0.1329	0.0194	8.307e-12	+++
73999	PE(P-15:0/20:4)	PE(P)	rs174555	11	61579760	C	T	-0.0910049	0.0236028	0.000116997	-0.1663	0.0385	1.597e-05	-0.1115	0.0201	3e-08	+++
74000	PE(P-15:0/20:4)	PE(P)	rs174556	11	61580635	T	C	-0.0904747	0.0235942	0.000127488	-0.1671	0.0386	1.471e-05	-0.1113	0.0201	3.163e-08	---
74001	PE(P-15:0/20:4)	PE(P)	rs174561	11	61582708	C	T	-0.0911437	0.023607	0.000114542	-0.1684	0.0387	1.335e-05	-0.1121	0.0201	2.634e-08	+++
74002	PE(P-15:0/20:4)	PE(P)	rs174562	11	61585144	G	A	-0.114234	0.0228576	6.09023e-07	-0.1865	0.0374	5.992e-07	-0.1339	0.0195	6.504e-12	+++
74003	PE(P-15:0/20:4)	PE(P)	rs174564	11	61588305	G	A	-0.113809	0.0228368	6.53573e-07	-0.1803	0.0371	1.151e-06	-0.1321	0.0194	1.091e-11	+++
74004	PE(P-15:0/20:4)	PE(P)	rs28456	11	61589481	G	A	-0.0904107	0.0235444	0.000124513	-0.1673	0.0385	1.414e-05	-0.1113	0.0201	3.016e-08	+++
74005	PE(P-15:0/20:4)	PE(P)	rs174566	11	61592362	G	A	-0.112256	0.0227897	8.75364e-07	-0.179	0.0371	1.363e-06	-0.1306	0.0194	1.742e-11	+++
74006	PE(P-15:0/20:4)	PE(P)	rs174567	11	61593005	G	A	-0.111769	0.0227909	9.77177e-07	-0.1794	0.037	1.275e-06	-0.1303	0.0194	1.88e-11	+++
74007	PE(P-15:0/20:4)	PE(P)	rs174568	11	61593816	T	C	-0.114437	0.0228402	5.69339e-07	-0.1797	0.0371	1.283e-06	-0.1324	0.0195	1.01e-11	---
74008	PE(P-15:0/20:4)	PE(P)	rs99780	11	61596633	T	C	-0.111201	0.0227791	1.09398e-06	-0.1749	0.037	2.346e-06	-0.1287	0.0194	3.328e-11	---
74009	PE(P-15:0/20:4)	PE(P)	rs1535	11	61597972	G	A	-0.116069	0.0228329	3.89006e-07	-0.1795	0.0369	1.151e-06	-0.1336	0.0194	5.903e-12	+++
74010	PE(P-15:0/20:4)	PE(P)	rs174574	11	61600342	C	A	0.11309	0.0228209	7.52423e-07	0.1728	0.037	2.938e-06	0.1296	0.0194	2.509e-11	---
74011	PE(P-15:0/20:4)	PE(P)	rs174576	11	61603510	A	C	-0.116494	0.0228204	3.47197e-07	-0.173	0.0369	2.755e-06	-0.1321	0.0194	9.923e-12	---
74012	PE(P-15:0/20:4)	PE(P)	rs174577	11	61604814	A	C	-0.114459	0.0227921	5.34672e-07	-0.1752	0.0369	2.005e-06	-0.1313	0.0194	1.282e-11	---
74013	PE(P-15:0/20:4)	PE(P)	rs174578	11	61605499	A	T	-0.113266	0.0227801	6.89319e-07	-0.1752	0.0369	2.005e-06	-0.1304	0.0194	1.719e-11	---
74014	PE(P-15:0/20:4)	PE(P)	rs174580	11	61606642	G	A	-0.112325	0.0228109	8.808e-07	-0.1823	0.0369	7.687e-07	-0.1317	0.0194	1.138e-11	+++
74015	PE(P-15:0/20:4)	PE(P)	rs174581	11	61606683	A	G	-0.111921	0.0228204	9.73849e-07	-0.1823	0.0369	7.687e-07	-0.1314	0.0194	1.275e-11	---
74016	PE(P-15:0/20:4)	PE(P)	rs174583	11	61609750	T	C	-0.114707	0.0229122	5.7803e-07	-0.1725	0.0368	2.817e-06	-0.1308	0.0195	1.756e-11	---
74017	PE(P-15:0/20:4)	PE(P)	rs174584	11	61610750	A	G	-0.11345	0.0229012	7.55731e-07	-0.1802	0.0369	1.035e-06	-0.132	0.0195	1.16e-11	---
74018	PE(P-15:0/20:4)	PE(P)	rs174592	11	61618608	G	A	-0.0988264	0.0228353	1.54344e-05	-0.2353	0.0478	8.69e-07	-0.1242	0.0206	1.693e-09	+?+
74019	PE(P-15:0/20:4)	PE(P)	rs174594	11	61619829	A	C	0.0957868	0.0228606	2.85339e-05	0.2424	0.0479	4.17e-07	0.123	0.0206	2.5e-09	+?+
74020	PE(P-15:0/20:4)	PE(P)	rs174598	11	61621194	A	G	-0.103393	0.0233377	9.8138e-06	-0.2276	0.0501	5.464e-06	-0.1256	0.0212	2.916e-09	-?-
74021	PE(P-15:0/20:4)	PE(P)	rs174599	11	61621556	C	G	-0.0994389	0.0228866	1.43015e-05	-0.247	0.0477	2.21e-07	-0.1271	0.0206	7.327e-10	-?-
74022	PE(P-15:0/20:4)	PE(P)	rs174600	11	61622227	C	T	-0.101716	0.0233481	1.37395e-05	-0.2084	0.0504	3.592e-05	-0.1205	0.0212	1.273e-08	+?+
74023	PE(P-15:0/20:4)	PE(P)	rs174601	11	61623140	T	C	-0.0979631	0.0229395	1.9951e-05	-0.2378	0.0477	6.325e-07	-0.1242	0.0207	1.898e-09	-?-
74024	PE(P-15:0/20:4)	PE(P)	rs97384	11	61624181	C	T	0.0927595	0.023051	5.83119e-05	0.2481	0.0474	1.678e-07	0.1224	0.0207	3.492e-09	-?-
74025	PE(P-15:0/22:6) (a)	PE(P)	rs140320560	7	54876610	A	G	-0.248182	0.0556699	8.674e-06	-0.3179	0.0952	0.0008412	-0.2659	0.0481	3.133e-08	---
74026	PE(P-15:0/22:6) (a)	PE(P)	rs9284430	19	55738147	G	C	-0.263727	0.0394817	2.71686e-11	-0.3168	0.062	3.272e-07	-0.279	0.0333	5.413e-17	+++
74027	PE(P-15:0/22:6) (a)	PE(P)	rs4644955	19	55738634	C	T	-0.269289	0.039538	1.10337e-11	-0.3341	0.0616	5.782e-08	-0.2882	0.0333	4.615e-18	+++
74028	PE(P-15:0/22:6) (a)	PE(P)	rs116604313	19	55742071	A	G	0.195437	0.0434736	7.1955e-06	0.2999	0.069	1.371e-05	0.2251	0.0368	9.254e-10	+++
74029	PE(P-15:0/22:6) (a)	PE(P)	rs4806651	19	55746511	T	G	-0.194779	0.0409434	2.02739e-06	-0.2824	0.0649	1.354e-05	-0.2197	0.0346	2.224e-10	---
74030	PE(P-15:0/22:6) (a)	PE(P)	rs4806652	19	55746554	T	C	-0.194661	0.040947	2.06055e-06	-0.2824	0.0649	1.354e-05	-0.2196	0.0346	2.264e-10	---
74031	PE(P-15:0/22:6) (a)	PE(P)	rs4806653	19	55746614	C	G	-0.194644	0.0409291	2.04343e-06	-0.2824	0.0649	1.354e-05	-0.2196	0.0346	2.247e-10	---
74032	PE(P-15:0/22:6) (a)	PE(P)	rs7248174	19	55747016	A	C	-0.195001	0.0405146	1.53947e-06	-0.2824	0.0649	1.354e-05	-0.2195	0.0344	1.693e-10	---
74033	PE(P-15:0/22:6) (a)	PE(P)	rs8104509	19	55751123	A	G	-0.163691	0.0390999	2.90177e-05	-0.2932	0.0622	2.419e-06	-0.2004	0.0331	1.415e-09	---
74034	PE(P-15:0/22:6) (a)	PE(P)	rs3848608	19	55752046	T	C	-0.191054	0.0400878	1.94612e-06	-0.2726	0.0653	2.961e-05	-0.2134	0.0342	4.188e-10	---
74035	PE(P-15:0/22:6) (b)	PE(P)	rs239993	1	201698043	G	C	0.230797	0.0500932	4.16844e-06	-0.0177	0.0859	0.8364	0.1677	0.0433	0.0001062	-+-
74036	PE(P-16:0/18:1)	PE(P)	rs198421	11	61518237	A	G	-0.0692591	0.0270735	0.0106793	0.0305	0.0435	0.4831	-0.0414	0.023	0.07178	-+-
74037	PE(P-16:0/18:1)	PE(P)	rs198459	11	61525020	A	G	-0.0715442	0.0270623	0.0083368	0.034	0.0431	0.4304	-0.0417	0.0229	0.06887	-+-
74038	PE(P-16:0/18:1)	PE(P)	rs149803	11	61539020	G	C	-0.0752829	0.0255981	0.00331353	0.0054	0.0521	0.917	-0.0596	0.023	0.009494	+?-
74039	PE(P-16:0/18:1)	PE(P)	rs174528	11	61543499	C	T	0.112296	0.022982	1.06493e-06	-0.013	0.0369	0.7254	0.0773	0.0195	7.465e-05	-++
74040	PE(P-16:0/18:1)	PE(P)	rs174529	11	61543961	C	T	0.11098	0.0229792	1.4138e-06	-0.0143	0.0371	0.7007	0.0763	0.0195	9.479e-05	-+-
74041	PE(P-16:0/18:1)	PE(P)	rs174530	11	61546592	G	A	0.110379	0.0229388	1.54208e-06	-0.018	0.037	0.6253	0.0747	0.0195	0.0001277	-++
74042	PE(P-16:0/18:1)	PE(P)	rs108499	11	61547237	T	C	0.107277	0.0232615	4.08778e-06	-0.0361	0.0379	0.342	0.0681	0.0198	0.0005925	+--
74043	PE(P-16:0/18:1)	PE(P)	rs174532	11	61548874	A	G	-0.0810333	0.0236229	0.000619944	0.0073	0.0387	0.8509	-0.0571	0.0202	0.004658	-+-
74044	PE(P-16:0/18:1)	PE(P)	rs174533	11	61549025	A	G	0.116877	0.0230406	4.07668e-07	-0.0147	0.0374	0.695	0.0806	0.0196	3.921e-05	+--
74045	PE(P-16:0/18:1)	PE(P)	rs174534	11	61549458	G	A	0.0972682	0.0230043	2.39362e-05	-0.032	0.0377	0.3955	0.0622	0.0196	0.001544	-++
74046	PE(P-16:0/18:1)	PE(P)	rs174535	11	61551356	C	T	0.112928	0.0229946	9.38179e-07	-0.0119	0.0372	0.7488	0.0785	0.0196	6.059e-05	-+-
74047	PE(P-16:0/18:1)	PE(P)	rs174536	11	61551927	C	A	0.114585	0.0230233	6.70153e-07	-0.0124	0.0373	0.7387	0.0795	0.0196	4.943e-05	-+-
74048	PE(P-16:0/18:1)	PE(P)	rs174537	11	61552680	T	G	0.116718	0.0230408	4.22648e-07	-0.0172	0.0373	0.6437	0.0797	0.0196	4.774e-05	+--
74049	PE(P-16:0/18:1)	PE(P)	rs102275	11	61557803	C	T	0.116229	0.022945	4.22981e-07	-0.011	0.0373	0.7689	0.0813	0.0195	3.166e-05	-++
74050	PE(P-16:0/18:1)	PE(P)	rs102274	11	61557826	C	T	0.116271	0.0230417	4.68069e-07	-0.0149	0.0374	0.69	0.0801	0.0196	4.4e-05	-++
74051	PE(P-16:0/18:1)	PE(P)	rs174538	11	61560081	A	G	0.106911	0.0233882	4.96989e-06	-0.0268	0.0384	0.4849	0.0707	0.02	0.0003999	+--
74052	PE(P-16:0/18:1)	PE(P)	rs4246215	11	61564299	T	G	0.108375	0.0228291	2.12285e-06	-0.0075	0.0371	0.8408	0.0766	0.0194	8.205e-05	+-+
74053	PE(P-16:0/18:1)	PE(P)	rs174541	11	61565908	C	T	0.109099	0.0228259	1.80946e-06	-0.007	0.0371	0.8494	0.0772	0.0194	7.162e-05	-+-
74054	PE(P-16:0/18:1)	PE(P)	rs174544	11	61567753	A	C	0.128077	0.0237411	7.23308e-08	-0.01	0.0387	0.7954	0.0903	0.0202	8.062e-06	+-+
74055	PE(P-16:0/18:1)	PE(P)	rs174545	11	61569306	G	C	0.116684	0.0230452	4.27991e-07	-0.0156	0.0373	0.6769	0.0802	0.0196	4.332e-05	-+-
74056	PE(P-16:0/18:1)	PE(P)	rs174546	11	61569830	T	C	0.116685	0.0230452	4.27838e-07	-0.0156	0.0373	0.6769	0.0802	0.0196	4.331e-05	+-+
74057	PE(P-16:0/18:1)	PE(P)	rs174547	11	61570783	C	T	0.116709	0.0230459	4.25963e-07	-0.0156	0.0373	0.6769	0.0802	0.0196	4.318e-05	-+-
74058	PE(P-16:0/18:1)	PE(P)	rs174548	11	61571348	G	C	0.130569	0.0236719	3.68184e-08	-0.0083	0.0386	0.8295	0.0926	0.0202	4.441e-06	-+-
74059	PE(P-16:0/18:1)	PE(P)	rs174549	11	61571382	A	G	0.129531	0.0237454	5.17163e-08	-0.0118	0.0387	0.7617	0.091	0.0202	7.038e-06	+-+
74060	PE(P-16:0/18:1)	PE(P)	rs174550	11	61571478	C	T	0.116789	0.0230467	4.18654e-07	-0.0156	0.0373	0.6769	0.0802	0.0196	4.267e-05	-+-
74061	PE(P-16:0/18:1)	PE(P)	rs4564341	11	61573540	T	C	0.148681	0.0402749	0.000224577	0.0257	0.0666	0.6994	0.1157	0.0345	0.0007841	+-+
74062	PE(P-16:0/18:1)	PE(P)	rs174553	11	61575158	G	A	0.116896	0.0230463	4.08504e-07	-0.0156	0.0373	0.6769	0.0803	0.0196	4.193e-05	-+-
74063	PE(P-16:0/18:1)	PE(P)	rs174554	11	61579463	G	A	0.116052	0.0230378	4.89772e-07	-0.0156	0.0374	0.6757	0.0798	0.0196	4.721e-05	-+-
74064	PE(P-16:0/18:1)	PE(P)	rs174555	11	61579760	C	T	0.129501	0.0237485	5.2306e-08	-0.0118	0.0388	0.7613	0.091	0.0203	7.028e-06	-+-
74065	PE(P-16:0/18:1)	PE(P)	rs174556	11	61580635	T	C	0.128764	0.0237399	6.15346e-08	-0.0138	0.0388	0.7233	0.09	0.0203	8.864e-06	+-+
74066	PE(P-16:0/18:1)	PE(P)	rs174559	11	61581656	A	G	0.121156	0.0242393	6.00537e-07	-0.0269	0.0402	0.5038	0.0817	0.0208	8.264e-05	+--
74067	PE(P-16:0/18:1)	PE(P)	rs174560	11	61581764	C	T	0.130598	0.0236769	3.6817e-08	-0.01	0.0387	0.7964	0.0924	0.0202	4.834e-06	-+-
74068	PE(P-16:0/18:1)	PE(P)	rs174561	11	61582708	C	T	0.129456	0.0237533	5.31854e-08	-0.0166	0.0389	0.6692	0.0898	0.0203	9.468e-06	-+-
74069	PE(P-16:0/18:1)	PE(P)	rs174562	11	61585144	G	A	0.117018	0.0230484	3.98323e-07	-0.0222	0.0377	0.5564	0.0792	0.0197	5.694e-05	-+-
74070	PE(P-16:0/18:1)	PE(P)	rs174564	11	61588305	G	A	0.118912	0.0230269	2.51924e-07	-0.0163	0.0374	0.6625	0.0817	0.0196	3.068e-05	-++
74071	PE(P-16:0/18:1)	PE(P)	rs28456	11	61589481	G	A	0.131137	0.023689	3.28355e-08	-0.0123	0.0388	0.7518	0.0922	0.0202	5.138e-06	-+-
74072	PE(P-16:0/18:1)	PE(P)	rs174565	11	61591636	G	C	0.110946	0.032011	0.000531502	0.0232	0.054	0.667	0.0881	0.0275	0.001373	-+-
74073	PE(P-16:0/18:1)	PE(P)	rs174566	11	61592362	G	A	0.117127	0.0229779	3.58459e-07	-0.0175	0.0374	0.6404	0.0802	0.0196	4.164e-05	-++
74074	PE(P-16:0/18:1)	PE(P)	rs174567	11	61593005	G	A	0.117394	0.0229779	3.37207e-07	-0.0177	0.0374	0.6365	0.0803	0.0196	4.053e-05	-++
74075	PE(P-16:0/18:1)	PE(P)	rs174568	11	61593816	T	C	0.115197	0.0230321	5.89699e-07	-0.0216	0.0374	0.5641	0.0776	0.0196	7.601e-05	+--
74076	PE(P-16:0/18:1)	PE(P)	rs99780	11	61596633	T	C	0.116466	0.022965	4.10701e-07	-0.0177	0.0374	0.6357	0.0797	0.0196	4.642e-05	+--
74077	PE(P-16:0/18:1)	PE(P)	rs174570	11	61597212	T	C	0.111053	0.0319596	0.000514173	0.0215	0.0537	0.6892	0.0876	0.0275	0.001418	+-+
74078	PE(P-16:0/18:1)	PE(P)	rs1535	11	61597972	G	A	0.115674	0.0230221	5.23426e-07	-0.0202	0.0372	0.5883	0.0781	0.0196	6.638e-05	-++
74079	PE(P-16:0/18:1)	PE(P)	rs174572	11	61598288	T	C	0.0804714	0.0251764	0.00140734	-0.04	0.0404	0.322	0.0467	0.0214	0.02866	+--
74080	PE(P-16:0/18:1)	PE(P)	rs174573	11	61600327	A	G	0.077951	0.0251801	0.00198414	-0.0402	0.0404	0.3195	0.0449	0.0214	0.03573	+--
74081	PE(P-16:0/18:1)	PE(P)	rs174574	11	61600342	C	A	-0.113259	0.0230141	8.90175e-07	0.016	0.0372	0.6675	-0.0775	0.0196	7.509e-05	+--
74082	PE(P-16:0/18:1)	PE(P)	rs2524296	11	61601378	T	C	0.136507	0.0393465	0.000525225	0.0433	0.0651	0.5061	0.1115	0.0337	0.0009233	+-+
74083	PE(P-16:0/18:1)	PE(P)	rs2845574	11	61601872	T	C	0.138064	0.0393704	0.000456753	0.0485	0.065	0.4559	0.114	0.0337	0.0007096	+-+
74084	PE(P-16:0/18:1)	PE(P)	rs2845573	11	61601908	G	A	0.136034	0.0393351	0.000547139	0.0485	0.065	0.4559	0.1126	0.0337	0.0008232	-+-
74085	PE(P-16:0/18:1)	PE(P)	rs174575	11	61602003	G	C	0.082342	0.0250773	0.00103842	-0.0389	0.0404	0.335	0.0486	0.0213	0.02258	-++
74086	PE(P-16:0/18:1)	PE(P)	rs2727270	11	61603237	T	C	0.137135	0.0335291	4.36724e-05	0.0561	0.0555	0.3121	0.1154	0.0287	5.747e-05	+-+
74087	PE(P-16:0/18:1)	PE(P)	rs2727271	11	61603358	T	A	0.136979	0.0335265	4.4492e-05	0.0586	0.0554	0.2902	0.116	0.0287	5.274e-05	-+-
74088	PE(P-16:0/18:1)	PE(P)	rs174576	11	61603510	A	C	0.114716	0.0230121	6.42443e-07	-0.0171	0.0372	0.645	0.0783	0.0196	6.388e-05	+--
74089	PE(P-16:0/18:1)	PE(P)	rs2524299	11	61604782	T	A	0.132547	0.0332075	6.63921e-05	0.0659	0.0545	0.2266	0.1145	0.0284	5.4e-05	---
74090	PE(P-16:0/18:1)	PE(P)	rs174577	11	61604814	A	C	0.113061	0.0229838	9.00396e-07	-0.0186	0.0372	0.6171	0.0767	0.0196	8.76e-05	+--
74091	PE(P-16:0/18:1)	PE(P)	rs2072113	11	61604967	T	C	0.133918	0.0334969	6.46208e-05	0.0606	0.0551	0.271	0.1141	0.0286	6.673e-05	+-+
74092	PE(P-16:0/18:1)	PE(P)	rs2072114	11	61605215	G	A	0.117667	0.0326384	0.000314044	0.0592	0.054	0.2729	0.102	0.0279	0.0002598	---
74093	PE(P-16:0/18:1)	PE(P)	rs174578	11	61605499	A	T	0.112865	0.0229693	9.25043e-07	-0.0186	0.0372	0.6171	0.0766	0.0195	8.897e-05	+--
74094	PE(P-16:0/18:1)	PE(P)	rs174579	11	61605613	T	C	0.0714964	0.0264796	0.0069712	-0.0662	0.0436	0.1283	0.0343	0.0226	0.1292	+--
74095	PE(P-16:0/18:1)	PE(P)	rs174580	11	61606642	G	A	0.113531	0.0229981	8.2348e-07	-0.0243	0.0373	0.5141	0.0755	0.0196	0.0001137	-++
74096	PE(P-16:0/18:1)	PE(P)	rs174581	11	61606683	A	G	0.114505	0.0230061	6.68917e-07	-0.0243	0.0373	0.5141	0.0762	0.0196	9.884e-05	+--
74097	PE(P-16:0/18:1)	PE(P)	rs174582	11	61607168	G	A	0.0726829	0.0265589	0.00624195	-0.0687	0.0435	0.1145	0.0343	0.0227	0.1299	-++
74098	PE(P-16:0/18:1)	PE(P)	rs2727265	11	61609004	A	C	0.139961	0.0396535	0.000419144	0.0467	0.065	0.4727	0.1147	0.0339	0.0007058	+-+
74099	PE(P-16:0/18:1)	PE(P)	rs174583	11	61609750	T	C	0.114299	0.0231009	7.78122e-07	-0.0275	0.0372	0.4587	0.0748	0.0196	0.0001387	+--
74100	PE(P-16:0/18:1)	PE(P)	rs174584	11	61610750	A	G	0.113697	0.0230871	8.77064e-07	-0.0305	0.0373	0.4134	0.0737	0.0196	0.0001733	+--
74101	PE(P-16:0/18:1)	PE(P)	rs2526680	11	61611216	T	C	0.143408	0.0396417	0.000299638	0.041	0.0646	0.5249	0.1154	0.0338	0.0006369	+-+
74102	PE(P-16:0/18:1)	PE(P)	rs174585	11	61611694	A	G	0.0740331	0.0267201	0.00562887	-0.0768	0.0441	0.08187	0.0336	0.0229	0.142	+--
74103	PE(P-16:0/18:1)	PE(P)	rs174587	11	61612830	T	C	0.0700507	0.027212	0.0100885	-0.0996	0.0452	0.02738	0.0249	0.0233	0.2862	+--
74104	PE(P-16:0/18:1)	PE(P)	rs93923	11	61613745	T	C	0.0738092	0.0272007	0.00669131	-0.0961	0.0454	0.03415	0.0289	0.0233	0.2159	+--
74105	PE(P-16:0/18:1)	PE(P)	rs2845572	11	61614595	A	G	0.140226	0.0382021	0.000243733	0.0566	0.0622	0.3633	0.1173	0.0326	0.0003137	+-+
74106	PE(P-16:0/18:1)	PE(P)	rs174589	11	61615803	G	C	0.0684597	0.0273073	0.0122235	-0.0883	0.0456	0.05307	0.0271	0.0234	0.2468	-++
74107	PE(P-16:0/18:1)	PE(P)	rs2851682	11	61616012	G	A	0.136356	0.0379342	0.000327135	0.0468	0.0617	0.4481	0.1118	0.0323	0.0005421	-+-
74108	PE(P-16:0/18:1)	PE(P)	rs174590	11	61616977	C	G	0.0700044	0.0272606	0.0102718	-0.0811	0.0455	0.07479	0.0301	0.0234	0.1977	+--
74109	PE(P-16:0/18:1)	PE(P)	rs174591	11	61617676	A	T	0.0753694	0.0256787	0.0033612	-0.0583	0.0419	0.164	0.0389	0.0219	0.0758	+--
74110	PE(P-16:0/18:1)	PE(P)	rs2727263	11	61618012	T	C	0.13598	0.0405719	0.000807503	0.0146	0.0685	0.8312	0.1045	0.0349	0.002764	+-+
74111	PE(P-16:0/18:1)	PE(P)	rs174592	11	61618608	G	A	0.11694	0.0230051	3.87195e-07	-0.009	0.0485	0.8521	0.0938	0.0208	6.408e-06	-?+
74112	PE(P-16:0/18:1)	PE(P)	rs174593	11	61618831	C	T	0.0784268	0.0252317	0.00189849	-0.081	0.0545	0.1373	0.0503	0.0229	0.02802	-?+
74113	PE(P-16:0/18:1)	PE(P)	rs174594	11	61619829	A	C	-0.114715	0.0230347	6.61571e-07	0.0165	0.0486	0.7339	-0.0906	0.0208	1.336e-05	-?+
74114	PE(P-16:0/18:1)	PE(P)	rs174595	11	61619893	T	C	0.0761418	0.0266106	0.00424035	-0.0889	0.0452	0.04917	0.0337	0.0229	0.142	+--
74115	PE(P-16:0/18:1)	PE(P)	rs174597	11	61621040	C	G	0.0796359	0.0262725	0.00244756	-0.1066	0.0578	0.06532	0.0478	0.0239	0.04577	+?-
74116	PE(P-16:0/18:1)	PE(P)	rs174598	11	61621194	A	G	0.10054	0.0235686	2.02719e-05	-0.023	0.0506	0.6493	0.0785	0.0214	0.0002374	+?-
74117	PE(P-16:0/18:1)	PE(P)	rs174599	11	61621556	C	G	0.112284	0.0230675	1.1709e-06	-0.0217	0.0484	0.6532	0.0875	0.0208	2.664e-05	+?-
74118	PE(P-16:0/18:1)	PE(P)	rs174600	11	61622227	C	T	0.100168	0.0235743	2.1836e-05	-0.0315	0.0509	0.5359	0.0769	0.0214	0.0003241	-?+
74119	PE(P-16:0/18:1)	PE(P)	rs174601	11	61623140	T	C	0.112966	0.0231233	1.07097e-06	-0.0184	0.0484	0.7036	0.0886	0.0209	2.194e-05	+?-
74120	PE(P-16:0/18:1)	PE(P)	rs2526678	11	61623793	A	G	0.120053	0.0396922	0.00249665	0.054	0.0683	0.4289	0.1034	0.0343	0.002591	+-+
74121	PE(P-16:0/18:1)	PE(P)	rs97384	11	61624181	C	T	-0.104572	0.0232341	6.98222e-06	0.0275	0.0481	0.5678	-0.0796	0.0209	0.0001419	+?-
74122	PE(P-16:0/18:1)	PE(P)	rs174602	11	61624414	C	T	0.10189	0.029149	0.00047824	-0.0176	0.0598	0.7686	0.0789	0.0262	0.002588	-?+
74123	PE(P-16:0/18:1)	PE(P)	rs174603	11	61626206	A	G	0.0852843	0.0238432	0.000351394	0.0028	0.0504	0.9553	0.0702	0.0216	0.001124	+?+
74124	PE(P-16:0/18:1)	PE(P)	rs174604	11	61626270	G	C	0.0780757	0.0230682	0.000717845	0.0028	0.0489	0.9547	0.0644	0.0209	0.002035	-?-
74125	PE(P-16:0/18:1)	PE(P)	rs174605	11	61626921	T	G	0.0831614	0.0241252	0.000570449	-0.0026	0.0398	0.9481	0.0601	0.0206	0.003571	+-+
74126	PE(P-16:0/18:1)	PE(P)	rs174606	11	61626973	T	G	0.0583311	0.0223315	0.00907593	0.0036	0.0464	0.9382	0.048	0.0201	0.01699	+?+
74127	PE(P-16:0/18:1)	PE(P)	rs174607	11	61627321	C	G	0.0746075	0.0249509	0.00279761	-0.0012	0.0415	0.9762	0.0545	0.0214	0.01084	+-+
74128	PE(P-16:0/18:1)	PE(P)	rs174608	11	61627484	G	A	0.0834207	0.0239731	0.000505324	0.0015	0.0393	0.9689	0.0612	0.0205	0.002774	-+-
74129	PE(P-16:0/18:1)	PE(P)	rs174609	11	61627811	C	T	0.0553379	0.0222735	0.0130742	0.0197	0.0357	0.58	0.0454	0.0189	0.01637	---
74130	PE(P-16:0/18:1)	PE(P)	rs174610	11	61627833	G	A	0.0557157	0.0222684	0.0124445	0.0215	0.0357	0.5471	0.0461	0.0189	0.01461	---
74131	PE(P-16:0/18:1)	PE(P)	rs174611	11	61627881	C	T	0.0828034	0.0239272	0.000542541	0.001	0.0391	0.9805	0.0605	0.0204	0.003038	-+-
74132	PE(P-16:0/18:1)	PE(P)	rs174612	11	61628266	G	C	0.0560466	0.0222696	0.011938	0.02	0.0358	0.5755	0.046	0.0189	0.015	---
74133	PE(P-16:0/18:1)	PE(P)	rs174613	11	61628492	A	G	0.0566394	0.022279	0.0111019	0.018	0.0357	0.6135	0.0458	0.0189	0.01534	+++
74134	PE(P-16:0/18:1)	PE(P)	rs174614	11	61628915	C	T	0.0567589	0.0222914	0.010978	0.0191	0.0358	0.5924	0.0462	0.0189	0.01452	---
74135	PE(P-16:0/18:1)	PE(P)	rs174615	11	61628964	A	T	0.0564306	0.0222896	0.0114427	0.0193	0.0358	0.5905	0.046	0.0189	0.01496	+++
74136	PE(P-16:0/18:1)	PE(P)	rs174616	11	61629122	A	G	0.0566081	0.0222926	0.0111963	0.0188	0.0358	0.6002	0.046	0.0189	0.01499	++-
74137	PE(P-16:0/18:1)	PE(P)	rs174617	11	61629166	G	A	0.0552166	0.0222904	0.0133457	0.0169	0.0358	0.6369	0.0445	0.0189	0.01864	--+
74138	PE(P-16:0/18:1)	PE(P)	rs174618	11	61629322	C	T	0.0547366	0.0223198	0.0142542	0.0212	0.0361	0.5571	0.0454	0.019	0.01665	---
74139	PE(P-16:0/18:1)	PE(P)	rs174619	11	61629666	G	A	-0.0549477	0.0223462	0.0140623	-0.0228	0.0359	0.5258	-0.046	0.019	0.01539	+++
74140	PE(P-16:0/18:1)	PE(P)	rs174620	11	61629747	G	A	0.0545485	0.0223203	0.0145908	0.0191	0.0361	0.5962	0.0447	0.019	0.01843	---
74141	PE(P-16:0/18:1)	PE(P)	rs174623	11	61635294	A	G	-0.0566045	0.0222401	0.0110082	-0.0249	0.0355	0.4841	-0.0477	0.0189	0.01145	---
74142	PE(P-16:0/18:1)	PE(P)	rs174625	11	61636013	T	A	-0.0577719	0.0224601	0.0101574	0.0165	0.0476	0.7287	-0.0442	0.0203	0.02938	+?-
74143	PE(P-16:0/18:1)	PE(P)	rs174626	11	61637057	A	G	-0.0564064	0.0222067	0.0111712	-0.0184	0.0355	0.6051	-0.0457	0.0188	0.01518	--+
74144	PE(P-16:0/18:1)	PE(P)	rs422249	11	61639488	C	T	-0.0811235	0.0230755	0.00044235	-0.0184	0.0384	0.631	-0.0645	0.0198	0.001113	+++
74145	PE(P-16:0/18:1)	PE(P)	rs174448	11	61639573	A	G	-0.0805034	0.0228101	0.000420159	-0.0119	0.0376	0.7521	-0.062	0.0195	0.00147	---
74146	PE(P-16:0/18:1)	PE(P)	rs174449	11	61640379	A	G	-0.0851675	0.0227369	0.000181757	-0.0054	0.0371	0.8843	-0.0634	0.0194	0.001075	---
74147	PE(P-16:0/18:1)	PE(P)	rs174450	11	61641542	T	G	-0.0609968	0.0220723	0.00579037	-0.0151	0.0353	0.669	-0.0481	0.0187	0.01016	--+
74148	PE(P-16:0/18:1)	PE(P)	rs174634	11	61647387	C	G	-0.0828588	0.0251173	0.000989395	0.0093	0.0407	0.8192	-0.0575	0.0214	0.007186	-++
74149	PE(P-16:0/18:1)	PE(P)	rs174635	11	61647427	G	T	-0.0828534	0.0251163	0.000989682	0.0105	0.0407	0.7968	-0.0571	0.0214	0.00752	+--
74150	PE(P-16:0/18:1)	PE(P)	rs174454	11	61650747	A	G	-0.0858852	0.0252869	0.000696852	0.0054	0.0414	0.8967	-0.0611	0.0216	0.004655	-+-
74151	PE(P-16:0/18:1)	PE(P)	rs1000778	11	61655305	G	A	-0.0847232	0.0248652	0.000669363	0.0081	0.0402	0.8393	-0.059	0.0211	0.005267	+--
74152	PE(P-16:0/18:1)	PE(P)	rs174455	11	61656117	A	G	-0.0780479	0.0228497	0.000643135	-0.028	0.0372	0.4519	-0.0644	0.0195	0.0009504	---
74153	PE(P-16:0/18:1)	PE(P)	rs174456	11	61656182	A	C	-0.0844441	0.0248889	0.000705585	0.0057	0.0402	0.8881	-0.0594	0.0212	0.004957	--+
74154	PE(P-16:0/18:1)	PE(P)	rs1151144	11	61656585	C	T	-0.0841619	0.0249108	0.000743232	0.0028	0.0401	0.9434	-0.0599	0.0212	0.004615	++-
74155	PE(P-16:0/18:1)	PE(P)	rs1295988	11	61656658	C	A	-0.0840805	0.0249162	0.000754109	0.0049	0.0402	0.903	-0.0594	0.0212	0.005056	++-
74156	PE(P-16:0/18:1)	PE(P)	rs174457	11	61656975	C	T	-0.0837771	0.0249335	0.000794555	0.007	0.0403	0.8625	-0.0586	0.0212	0.005684	+--
74157	PE(P-16:0/18:1)	PE(P)	rs174458	11	61656995	T	C	-0.082046	0.0237343	0.000558283	-0.0222	0.0387	0.5666	-0.0657	0.0202	0.00117	---
74158	PE(P-16:0/18:1)	PE(P)	rs174459	11	61657050	T	C	-0.0835903	0.0249496	0.000822648	0.0051	0.0403	0.8985	-0.059	0.0212	0.005423	--+
74159	PE(P-16:0/18:1)	PE(P)	rs174460	11	61657110	T	C	-0.0822212	0.0237389	0.000544644	-0.0222	0.0387	0.5666	-0.0658	0.0202	0.001148	---
74160	PE(P-16:0/18:1)	PE(P)	rs174461	11	61657401	C	A	-0.0835002	0.0249553	0.000835819	0.0045	0.0405	0.9109	-0.0592	0.0212	0.005288	++-
74161	PE(P-16:0/18:1)	PE(P)	rs174463	11	61657838	A	G	-0.082156	0.0249804	0.00102488	0.0045	0.0405	0.9109	-0.0582	0.0213	0.006154	--+
74162	PE(P-16:0/18:1)	PE(P)	rs174464	11	61657926	G	A	-0.0831207	0.0249778	0.000892239	0.0045	0.0405	0.9109	-0.0589	0.0213	0.00556	++-
74163	PE(P-16:0/18:1)	PE(P)	rs174465	11	61658800	T	C	-0.0804167	0.0237399	0.000721012	-0.0195	0.0389	0.6162	-0.0639	0.0203	0.001614	---
74164	PE(P-16:0/18:1)	PE(P)	rs174466	11	61659296	G	A	-0.0814493	0.024969	0.00112437	0.0083	0.0409	0.84	-0.0571	0.0213	0.007373	+--
74165	PE(P-16:0/18:1)	PE(P)	rs174468	11	61663691	A	G	-0.0595207	0.0222853	0.00766104	-0.0013	0.0362	0.9724	-0.0435	0.019	0.02191	--+
74166	PE(P-16:0/18:1)	PE(P)	rs174471	11	61670037	T	C	-0.0587372	0.0222186	0.00830617	0.0027	0.0363	0.9409	-0.042	0.0189	0.02669	--+
74167	PE(P-16:0/18:1)	PE(P)	rs174475	11	61672645	C	G	-0.0472397	0.0221198	0.033023	0.0103	0.0469	0.8259	-0.0368	0.02	0.06617	-?+
74168	PE(P-16:0/18:1)	PE(P)	rs174476	11	61674118	T	C	-0.0591828	0.0221867	0.00773426	0.007	0.0362	0.8458	-0.0411	0.0189	0.0298	--+
74169	PE(P-16:0/18:1)	PE(P)	rs666870	11	61677479	A	G	-0.0576689	0.0221015	0.00917902	-0.0081	0.036	0.8215	-0.0441	0.0188	0.01923	--+
74170	PE(P-16:0/18:1)	PE(P)	rs174478	11	61678576	G	T	-0.0598808	0.0220778	0.00676291	-0.0083	0.0358	0.8156	-0.0457	0.0188	0.01508	++-
74171	PE(P-16:0/18:1)	PE(P)	rs56154925	19	55737798	T	C	-0.14219	0.0281394	4.48711e-07	-0.0347	0.0476	0.4656	-0.1143	0.0242	2.355e-06	---
74172	PE(P-16:0/18:1)	PE(P)	rs3826884	19	55738181	A	G	-0.148691	0.0282086	1.40814e-07	-0.0301	0.0474	0.5248	-0.1177	0.0242	1.207e-06	---
74173	PE(P-16:0/18:1)	PE(P)	rs4374298	19	55738746	A	G	-0.134227	0.027813	1.42928e-06	-0.0185	0.0471	0.6941	-0.1043	0.0239	1.327e-05	-+-
74174	PE(P-16:0/18:1)	PE(P)	rs4606850	19	55739605	T	C	-0.132272	0.0278238	2.04414e-06	-0.0229	0.0471	0.6262	-0.104	0.024	1.419e-05	-+-
74175	PE(P-16:0/18:2)	PE(P)	rs198457	11	61471678	T	C	-0.0982601	0.0284294	0.000558459	-0.0428	0.0451	0.3425	-0.0825	0.024	0.0006038	-+-
74176	PE(P-16:0/18:2)	PE(P)	rs198421	11	61518237	A	G	-0.103802	0.0270235	0.000125125	-0.0401	0.0433	0.354	-0.086	0.0229	0.0001773	-+-
74177	PE(P-16:0/18:2)	PE(P)	rs198459	11	61525020	A	G	-0.105108	0.027015	0.000102216	-0.0344	0.043	0.4236	-0.0851	0.0229	0.0001991	-+-
74178	PE(P-16:0/18:2)	PE(P)	rs149804	11	61538606	G	A	-0.0980083	0.0228479	1.84007e-05	-0.0641	0.0481	0.1824	-0.0918	0.0206	8.716e-06	+?+
74179	PE(P-16:0/18:2)	PE(P)	rs149803	11	61539020	G	C	-0.13143	0.0255286	2.75799e-07	-0.0947	0.052	0.06869	-0.1243	0.0229	5.834e-08	+?+
74180	PE(P-16:0/18:2)	PE(P)	rs174528	11	61543499	C	T	0.209414	0.0228075	6.39803e-20	0.1029	0.0368	0.005146	0.1799	0.0194	1.727e-20	---
74181	PE(P-16:0/18:2)	PE(P)	rs174529	11	61543961	C	T	0.207715	0.0228054	1.25511e-19	0.0959	0.037	0.00955	0.1769	0.0194	7.998e-20	---
74182	PE(P-16:0/18:2)	PE(P)	rs174530	11	61546592	G	A	0.208048	0.0227652	9.42013e-20	0.0973	0.0369	0.008392	0.1775	0.0194	5.109e-20	---
74183	PE(P-16:0/18:2)	PE(P)	rs108499	11	61547237	T	C	0.19762	0.0231099	1.63347e-17	0.0738	0.0379	0.0513	0.1641	0.0197	9.143e-17	+++
74184	PE(P-16:0/18:2)	PE(P)	rs509360	11	61548559	G	A	0.094694	0.0235503	5.86526e-05	0.0572	0.0381	0.1336	0.0843	0.02	2.562e-05	---
74185	PE(P-16:0/18:2)	PE(P)	rs174532	11	61548874	A	G	-0.130275	0.0235706	3.4746e-08	-0.0468	0.0387	0.2264	-0.1077	0.0201	8.847e-08	---
74186	PE(P-16:0/18:2)	PE(P)	rs174533	11	61549025	A	G	0.225903	0.0228335	7.73344e-23	0.098	0.0373	0.008588	0.191	0.0195	1.028e-22	+++
74187	PE(P-16:0/18:2)	PE(P)	rs174534	11	61549458	G	A	0.188615	0.0228601	2.02747e-16	0.0773	0.0376	0.04007	0.1586	0.0195	4.747e-16	---
74188	PE(P-16:0/18:2)	PE(P)	rs174535	11	61551356	C	T	0.221964	0.0227911	3.48198e-22	0.101	0.0371	0.006552	0.1889	0.0194	2.408e-22	---
74189	PE(P-16:0/18:2)	PE(P)	rs174536	11	61551927	C	A	0.223139	0.0228191	2.37634e-22	0.1024	0.0372	0.005875	0.1901	0.0194	1.451e-22	---
74190	PE(P-16:0/18:2)	PE(P)	rs174537	11	61552680	T	G	0.224708	0.022834	1.29478e-22	0.0992	0.0372	0.007672	0.1904	0.0195	1.344e-22	+++
74191	PE(P-16:0/18:2)	PE(P)	rs102275	11	61557803	C	T	0.226066	0.0227356	4.72214e-23	0.1043	0.0372	0.005065	0.193	0.0194	2.61e-23	---
74192	PE(P-16:0/18:2)	PE(P)	rs102274	11	61557826	C	T	0.224348	0.022836	1.5195e-22	0.0986	0.0373	0.008138	0.19	0.0195	1.677e-22	---
74193	PE(P-16:0/18:2)	PE(P)	rs174538	11	61560081	A	G	0.210268	0.0232078	1.90841e-19	0.0837	0.0383	0.02906	0.1763	0.0199	6.63e-19	+++
74194	PE(P-16:0/18:2)	PE(P)	rs4246215	11	61564299	T	G	0.213324	0.022639	6.97408e-21	0.1016	0.0371	0.006132	0.183	0.0193	2.801e-21	+++
74195	PE(P-16:0/18:2)	PE(P)	rs174541	11	61565908	C	T	0.214541	0.0226341	4.1352e-21	0.0996	0.037	0.007151	0.1833	0.0193	2.304e-21	---
74196	PE(P-16:0/18:2)	PE(P)	rs174544	11	61567753	A	C	0.234098	0.0235352	4.60531e-23	0.0989	0.0386	0.01047	0.1975	0.0201	8.652e-23	+++
74197	PE(P-16:0/18:2)	PE(P)	rs174545	11	61569306	G	C	0.225085	0.0228381	1.12088e-22	0.0968	0.0372	0.009354	0.19	0.0195	1.669e-22	---
74198	PE(P-16:0/18:2)	PE(P)	rs174546	11	61569830	T	C	0.225086	0.0228381	1.12034e-22	0.0968	0.0372	0.009354	0.19	0.0195	1.668e-22	+++
74199	PE(P-16:0/18:2)	PE(P)	rs174547	11	61570783	C	T	0.225127	0.0228387	1.10389e-22	0.0968	0.0372	0.009354	0.19	0.0195	1.648e-22	---
74200	PE(P-16:0/18:2)	PE(P)	rs174548	11	61571348	G	C	0.236633	0.0234629	1.16551e-23	0.1004	0.0385	0.009148	0.1998	0.02	2.079e-23	---
74201	PE(P-16:0/18:2)	PE(P)	rs174549	11	61571382	A	G	0.235124	0.023539	3.04495e-23	0.0972	0.0387	0.0119	0.1978	0.0201	7.592e-23	+++
74202	PE(P-16:0/18:2)	PE(P)	rs174550	11	61571478	C	T	0.225228	0.0228394	1.06072e-22	0.0968	0.0372	0.009354	0.1901	0.0195	1.593e-22	---
74203	PE(P-16:0/18:2)	PE(P)	rs4564341	11	61573540	T	C	0.33689	0.0400253	5.08621e-17	0.1545	0.0665	0.02023	0.2884	0.0343	4.123e-17	+++
74204	PE(P-16:0/18:2)	PE(P)	rs174553	11	61575158	G	A	0.225419	0.0228386	9.74356e-23	0.0968	0.0372	0.009354	0.1903	0.0195	1.479e-22	---
74205	PE(P-16:0/18:2)	PE(P)	rs174554	11	61579463	G	A	0.225402	0.0228294	9.43656e-23	0.0971	0.0373	0.009256	0.1904	0.0195	1.374e-22	---
74206	PE(P-16:0/18:2)	PE(P)	rs174555	11	61579760	C	T	0.234975	0.0235418	3.28164e-23	0.1002	0.0387	0.009693	0.1986	0.0201	5.476e-23	---
74207	PE(P-16:0/18:2)	PE(P)	rs174556	11	61580635	T	C	0.235217	0.0235319	2.84461e-23	0.0973	0.0388	0.01206	0.1981	0.0201	7.075e-23	+++
74208	PE(P-16:0/18:2)	PE(P)	rs174559	11	61581656	A	G	0.222312	0.0240573	3.6895e-20	0.079	0.0402	0.04911	0.1845	0.0206	3.936e-19	+++
74209	PE(P-16:0/18:2)	PE(P)	rs174560	11	61581764	C	T	0.236557	0.0234674	1.22829e-23	0.1002	0.0386	0.009532	0.1998	0.0201	2.252e-23	---
74210	PE(P-16:0/18:2)	PE(P)	rs174561	11	61582708	C	T	0.234904	0.0235465	3.44835e-23	0.0957	0.0388	0.01366	0.1975	0.0201	1.031e-22	---
74211	PE(P-16:0/18:2)	PE(P)	rs174562	11	61585144	G	A	0.225447	0.0228406	9.70943e-23	0.0934	0.0376	0.01304	0.1898	0.0195	2.358e-22	---
74212	PE(P-16:0/18:2)	PE(P)	rs174564	11	61588305	G	A	0.228105	0.0228155	2.77236e-23	0.0996	0.0373	0.007587	0.1931	0.0195	3.333e-23	---
74213	PE(P-16:0/18:2)	PE(P)	rs28456	11	61589481	G	A	0.236597	0.0234818	1.276e-23	0.1	0.0387	0.009724	0.1998	0.0201	2.406e-23	---
74214	PE(P-16:0/18:2)	PE(P)	rs174565	11	61591636	G	C	0.262666	0.0318092	1.90082e-16	0.1561	0.0538	0.003719	0.2351	0.0274	9.116e-18	---
74215	PE(P-16:0/18:2)	PE(P)	rs174566	11	61592362	G	A	0.22477	0.022772	9.67487e-23	0.1007	0.0373	0.00693	0.1911	0.0194	8.241e-23	---
74216	PE(P-16:0/18:2)	PE(P)	rs174567	11	61593005	G	A	0.225329	0.0227713	7.58616e-23	0.1002	0.0373	0.007202	0.1913	0.0194	7.179e-23	---
74217	PE(P-16:0/18:2)	PE(P)	rs174568	11	61593816	T	C	0.223019	0.0228281	2.58378e-22	0.0969	0.0373	0.009423	0.1887	0.0195	3.357e-22	+++
74218	PE(P-16:0/18:2)	PE(P)	rs174569	11	61594164	C	T	0.403262	0.0920651	1.21238e-05	0.197	0.1444	0.1726	0.3436	0.0776	9.569e-06	---
74219	PE(P-16:0/18:2)	PE(P)	rs99780	11	61596633	T	C	0.223497	0.0227615	1.59616e-22	0.1005	0.0373	0.007019	0.1901	0.0194	1.305e-22	+++
74220	PE(P-16:0/18:2)	PE(P)	rs174570	11	61597212	T	C	0.261696	0.0317593	2.19647e-16	0.1575	0.0536	0.003293	0.2346	0.0273	8.923e-18	+++
74221	PE(P-16:0/18:2)	PE(P)	rs1535	11	61597972	G	A	0.222223	0.0228205	3.50959e-22	0.1008	0.0372	0.006638	0.189	0.0194	2.52e-22	---
74222	PE(P-16:0/18:2)	PE(P)	rs174572	11	61598288	T	C	0.137094	0.0250923	5.03951e-08	0.0501	0.0404	0.2152	0.1128	0.0213	1.192e-07	+++
74223	PE(P-16:0/18:2)	PE(P)	rs174573	11	61600327	A	G	0.135104	0.025096	7.88136e-08	0.0497	0.0404	0.2178	0.1113	0.0213	1.764e-07	+++
74224	PE(P-16:0/18:2)	PE(P)	rs174574	11	61600342	C	A	-0.22094	0.022814	5.82494e-22	-0.1026	0.0371	0.005674	-0.1885	0.0194	3.057e-22	+++
74225	PE(P-16:0/18:2)	PE(P)	rs2524296	11	61601378	T	C	0.308313	0.0391282	4.06667e-15	0.1769	0.0649	0.006448	0.2733	0.0335	3.489e-16	+++
74226	PE(P-16:0/18:2)	PE(P)	rs2845574	11	61601872	T	C	0.309304	0.0391516	3.45617e-15	0.1803	0.0649	0.00544	0.2748	0.0335	2.406e-16	+++
74227	PE(P-16:0/18:2)	PE(P)	rs2845573	11	61601908	G	A	0.3078	0.0391173	4.4335e-15	0.1803	0.0649	0.00544	0.2738	0.0335	2.994e-16	---
74228	PE(P-16:0/18:2)	PE(P)	rs174575	11	61602003	G	C	0.139412	0.0249917	2.64016e-08	0.0508	0.0403	0.2077	0.1148	0.0212	6.458e-08	---
74229	PE(P-16:0/18:2)	PE(P)	rs2727270	11	61603237	T	C	0.275166	0.0333192	1.88423e-16	0.1963	0.0552	0.0003811	0.2541	0.0285	5.257e-19	+++
74230	PE(P-16:0/18:2)	PE(P)	rs2727271	11	61603358	T	A	0.274991	0.0333169	1.95819e-16	0.1984	0.0552	0.0003239	0.2545	0.0285	4.486e-19	---
74231	PE(P-16:0/18:2)	PE(P)	rs174576	11	61603510	A	C	0.220825	0.0228126	6.1272e-22	0.1021	0.0371	0.005995	0.1883	0.0194	3.441e-22	+++
74232	PE(P-16:0/18:2)	PE(P)	rs2524299	11	61604782	T	A	0.268792	0.0330058	4.82729e-16	0.2003	0.0543	0.0002232	0.2503	0.0282	6.925e-19	---
74233	PE(P-16:0/18:2)	PE(P)	rs174577	11	61604814	A	C	0.219252	0.022785	1.06196e-21	0.1003	0.0371	0.006935	0.1867	0.0194	7e-22	+++
74234	PE(P-16:0/18:2)	PE(P)	rs2072113	11	61604967	T	C	0.269779	0.0332942	6.73119e-16	0.1982	0.0549	0.0003023	0.2505	0.0285	1.348e-18	+++
74235	PE(P-16:0/18:2)	PE(P)	rs2072114	11	61605215	G	A	0.243647	0.0324607	7.20408e-14	0.1888	0.0538	0.0004459	0.229	0.0278	1.715e-16	---
74236	PE(P-16:0/18:2)	PE(P)	rs174578	11	61605499	A	T	0.219055	0.0227707	1.08698e-21	0.1003	0.0371	0.006935	0.1866	0.0194	7.098e-22	+++
74237	PE(P-16:0/18:2)	PE(P)	rs174579	11	61605613	T	C	0.126637	0.0264046	1.68375e-06	0.0099	0.0436	0.8207	0.0953	0.0226	2.448e-05	++-
74238	PE(P-16:0/18:2)	PE(P)	rs174580	11	61606642	G	A	0.219881	0.0227987	8.60755e-22	0.0931	0.0372	0.01233	0.1853	0.0194	1.551e-21	---
74239	PE(P-16:0/18:2)	PE(P)	rs174581	11	61606683	A	G	0.220908	0.0228055	5.75284e-22	0.0931	0.0372	0.01233	0.186	0.0194	1.101e-21	+++
74240	PE(P-16:0/18:2)	PE(P)	rs139957766	11	61607047	A	G	0.364807	0.0651014	2.20695e-08	0.2381	0.1212	0.04948	0.3365	0.0574	4.458e-09	+-+
74241	PE(P-16:0/18:2)	PE(P)	rs174582	11	61607168	G	A	0.127137	0.0264834	1.64665e-06	0.0113	0.0436	0.7962	0.0959	0.0226	2.27e-05	--+
74242	PE(P-16:0/18:2)	PE(P)	rs2727265	11	61609004	A	C	0.310908	0.0394316	3.9002e-15	0.1795	0.0649	0.00571	0.2755	0.0337	2.983e-16	+++
74243	PE(P-16:0/18:2)	PE(P)	rs174583	11	61609750	T	C	0.220615	0.0228999	9.6004e-22	0.0938	0.0371	0.01151	0.1857	0.0195	1.632e-21	+++
74244	PE(P-16:0/18:2)	PE(P)	rs174584	11	61610750	A	G	0.219966	0.0228857	1.19821e-21	0.0908	0.0372	0.01475	0.1845	0.0195	2.939e-21	+++
74245	PE(P-16:0/18:2)	PE(P)	rs2526680	11	61611216	T	C	0.315221	0.0394142	1.58693e-15	0.1765	0.0644	0.006157	0.2775	0.0336	1.557e-16	+++
74246	PE(P-16:0/18:2)	PE(P)	rs174585	11	61611694	A	G	0.127671	0.026645	1.72415e-06	-0.0001	0.0441	0.9981	0.0936	0.0228	4.114e-05	++-
74247	PE(P-16:0/18:2)	PE(P)	rs174587	11	61612830	T	C	0.127157	0.0271372	2.89659e-06	-0.0236	0.0453	0.6024	0.0873	0.0233	0.0001764	+--
74248	PE(P-16:0/18:2)	PE(P)	rs93923	11	61613745	T	C	0.129446	0.0271255	1.90075e-06	-0.0236	0.0455	0.6039	0.0893	0.0233	0.0001271	+--
74249	PE(P-16:0/18:2)	PE(P)	rs2845572	11	61614595	A	G	0.296112	0.0380008	8.03586e-15	0.1841	0.0621	0.003027	0.2656	0.0324	2.528e-16	+++
74250	PE(P-16:0/18:2)	PE(P)	rs174589	11	61615803	G	C	0.126236	0.0272328	3.69238e-06	-0.0252	0.0459	0.5833	0.0868	0.0234	0.0002111	-++
74251	PE(P-16:0/18:2)	PE(P)	rs2851682	11	61616012	G	A	0.290399	0.0377395	1.7118e-14	0.1756	0.0615	0.004291	0.259	0.0322	8.139e-16	---
74252	PE(P-16:0/18:2)	PE(P)	rs174590	11	61616977	C	G	0.127333	0.0271849	2.92479e-06	-0.0205	0.0458	0.6549	0.0888	0.0234	0.0001453	+--
74253	PE(P-16:0/18:2)	PE(P)	rs174591	11	61617676	A	T	0.133859	0.0255916	1.8338e-07	0.011	0.0422	0.7946	0.1009	0.0219	4.06e-06	+++
74254	PE(P-16:0/18:2)	PE(P)	rs2727263	11	61618012	T	C	0.286544	0.0404017	1.53099e-12	0.1386	0.0685	0.04297	0.2483	0.0348	9.561e-13	+-+
74255	PE(P-16:0/18:2)	PE(P)	rs174592	11	61618608	G	A	0.221335	0.0227999	4.84298e-22	0.0976	0.0484	0.04352	0.1988	0.0206	5.322e-22	-?-
74256	PE(P-16:0/18:2)	PE(P)	rs174593	11	61618831	C	T	0.136039	0.0251415	6.83831e-08	-0.0112	0.0546	0.8376	0.1103	0.0228	1.371e-06	-?+
74257	PE(P-16:0/18:2)	PE(P)	rs174594	11	61619829	A	C	-0.220946	0.0228285	6.36954e-22	-0.0887	0.0485	0.06742	-0.1969	0.0207	1.491e-21	-?-
74258	PE(P-16:0/18:2)	PE(P)	rs174595	11	61619893	T	C	0.129766	0.0265331	1.04984e-06	-0.0371	0.0456	0.4156	0.0875	0.0229	0.0001349	+--
74259	PE(P-16:0/18:2)	PE(P)	rs174597	11	61621040	C	G	0.132088	0.0261974	4.80768e-07	-0.0402	0.0579	0.4876	0.1028	0.0239	1.647e-05	+?-
74260	PE(P-16:0/18:2)	PE(P)	rs174598	11	61621194	A	G	0.203415	0.0233963	4.78609e-18	0.0812	0.0506	0.1084	0.1819	0.0212	1.082e-17	+?+
74261	PE(P-16:0/18:2)	PE(P)	rs174599	11	61621556	C	G	0.220871	0.0228573	7.42758e-22	0.0851	0.0483	0.07796	0.196	0.0207	2.344e-21	+?+
74262	PE(P-16:0/18:2)	PE(P)	rs174600	11	61622227	C	T	0.202892	0.0234039	5.94336e-18	0.0713	0.0508	0.1609	0.1799	0.0213	2.647e-17	-?-
74263	PE(P-16:0/18:2)	PE(P)	rs174601	11	61623140	T	C	0.222607	0.0229072	4.4284e-22	0.0809	0.0483	0.094	0.1966	0.0207	2.127e-21	+?+
74264	PE(P-16:0/18:2)	PE(P)	rs2526678	11	61623793	A	G	0.282415	0.0395013	1.00065e-12	0.1677	0.0682	0.01389	0.2536	0.0342	1.178e-13	+++
74265	PE(P-16:0/18:2)	PE(P)	rs97384	11	61624181	C	T	-0.221602	0.0230152	1.03859e-21	-0.0748	0.0481	0.1197	-0.1942	0.0208	8.253e-21	+?+
74266	PE(P-16:0/18:2)	PE(P)	rs174602	11	61624414	C	T	0.157945	0.0290673	5.95794e-08	0.0273	0.0598	0.6475	0.133	0.0261	3.647e-07	-?-
74267	PE(P-16:0/18:2)	PE(P)	rs174603	11	61626206	A	G	0.156681	0.0237433	4.6003e-11	0.1129	0.0503	0.02477	0.1487	0.0215	4.338e-12	+?+
74268	PE(P-16:0/18:2)	PE(P)	rs174604	11	61626270	G	C	0.162347	0.0229483	1.73106e-12	0.0952	0.0488	0.05091	0.1502	0.0208	4.744e-13	-?-
74269	PE(P-16:0/18:2)	PE(P)	rs174605	11	61626921	T	G	0.146285	0.0240447	1.25823e-09	0.086	0.0397	0.03041	0.1301	0.0206	2.519e-10	+++
74270	PE(P-16:0/18:2)	PE(P)	rs174606	11	61626973	T	G	0.126999	0.0222427	1.23541e-08	0.0737	0.0463	0.1112	0.117	0.02	5.336e-09	+?+
74271	PE(P-16:0/18:2)	PE(P)	rs174607	11	61627321	C	G	0.144689	0.02487	6.31375e-09	0.0891	0.0413	0.03121	0.1299	0.0213	1.089e-09	+++
74272	PE(P-16:0/18:2)	PE(P)	rs174608	11	61627484	G	A	0.146268	0.0238922	9.93651e-10	0.0874	0.0393	0.02616	0.1304	0.0204	1.698e-10	---
74273	PE(P-16:0/18:2)	PE(P)	rs174609	11	61627811	C	T	0.125476	0.022186	1.69033e-08	0.0744	0.0356	0.03653	0.1112	0.0188	3.519e-09	---
74274	PE(P-16:0/18:2)	PE(P)	rs174610	11	61627833	G	A	0.126253	0.0221806	1.36814e-08	0.0766	0.0356	0.03162	0.1124	0.0188	2.401e-09	---
74275	PE(P-16:0/18:2)	PE(P)	rs174611	11	61627881	C	T	0.145316	0.0238468	1.18446e-09	0.0866	0.039	0.02636	0.1293	0.0203	2.051e-10	---
74276	PE(P-16:0/18:2)	PE(P)	rs174612	11	61628266	G	C	0.125676	0.022182	1.59531e-08	0.0763	0.0356	0.03234	0.1119	0.0188	2.831e-09	---
74277	PE(P-16:0/18:2)	PE(P)	rs174613	11	61628492	A	G	0.126311	0.0221907	1.36919e-08	0.0738	0.0356	0.03804	0.1116	0.0188	3.073e-09	+++
74278	PE(P-16:0/18:2)	PE(P)	rs174614	11	61628915	C	T	0.126433	0.0222028	1.35088e-08	0.0738	0.0357	0.03873	0.1117	0.0189	3.087e-09	---
74279	PE(P-16:0/18:2)	PE(P)	rs174615	11	61628964	A	T	0.126073	0.0222013	1.48101e-08	0.0738	0.0357	0.03871	0.1115	0.0189	3.344e-09	+++
74280	PE(P-16:0/18:2)	PE(P)	rs174616	11	61629122	A	G	0.126334	0.0222041	1.38846e-08	0.0742	0.0357	0.03795	0.1118	0.0189	3.065e-09	+++
74281	PE(P-16:0/18:2)	PE(P)	rs174617	11	61629166	G	A	0.12568	0.0222017	1.6423e-08	0.073	0.0358	0.04136	0.111	0.0189	3.966e-09	---
74282	PE(P-16:0/18:2)	PE(P)	rs174618	11	61629322	C	T	0.117617	0.0222474	1.3133e-07	0.0681	0.036	0.05857	0.1039	0.0189	3.986e-08	---
74283	PE(P-16:0/18:2)	PE(P)	rs113003506	11	61629377	T	C	0.143579	0.0342824	2.87709e-05	0.1183	0.058	0.04139	0.137	0.0295	3.43e-06	+++
74284	PE(P-16:0/18:2)	PE(P)	rs174619	11	61629666	G	A	-0.123273	0.02226	3.34304e-08	-0.0814	0.0359	0.02331	-0.1116	0.0189	3.598e-09	+++
74285	PE(P-16:0/18:2)	PE(P)	rs174620	11	61629747	G	A	0.117802	0.0222476	1.2566e-07	0.0665	0.036	0.06447	0.1036	0.0189	4.349e-08	---
74286	PE(P-16:0/18:2)	PE(P)	rs174621	11	61630104	A	G	0.116652	0.0264733	1.08996e-05	0.0431	0.0442	0.3287	0.0972	0.0227	1.854e-05	+++
74287	PE(P-16:0/18:2)	PE(P)	rs174622	11	61631927	A	G	0.116809	0.0264438	1.0372e-05	0.0448	0.0441	0.3097	0.0978	0.0227	1.623e-05	+++
74288	PE(P-16:0/18:2)	PE(P)	rs11539526	11	61633770	T	C	0.148932	0.0345727	1.69356e-05	0.1257	0.0577	0.02933	0.1428	0.0297	1.471e-06	+++
74289	PE(P-16:0/18:2)	PE(P)	rs77167250	11	61633947	T	C	0.150421	0.0346179	1.42998e-05	0.1227	0.0578	0.03374	0.1431	0.0297	1.446e-06	+++
74290	PE(P-16:0/18:2)	PE(P)	rs113268188	11	61634829	G	T	0.150412	0.0346236	1.43688e-05	0.1227	0.0578	0.03374	0.1431	0.0297	1.452e-06	---
74291	PE(P-16:0/18:2)	PE(P)	rs17764324	11	61635088	T	G	0.148391	0.0347144	1.96285e-05	0.1248	0.0579	0.0311	0.1422	0.0298	1.8e-06	+++
74292	PE(P-16:0/18:2)	PE(P)	rs17831757	11	61635200	C	T	0.148396	0.0347113	1.95833e-05	0.1248	0.0579	0.0311	0.1422	0.0298	1.796e-06	---
74293	PE(P-16:0/18:2)	PE(P)	rs174623	11	61635294	A	G	-0.127814	0.0221478	8.64747e-09	-0.0802	0.0355	0.02367	-0.1144	0.0188	1.108e-09	---
74294	PE(P-16:0/18:2)	PE(P)	rs6591662	11	61635814	G	A	-0.148504	0.0347813	2.00556e-05	-0.116	0.058	0.04553	-0.1399	0.0298	2.729e-06	+++
74295	PE(P-16:0/18:2)	PE(P)	rs6591663	11	61635992	A	G	-0.148533	0.0347756	1.99191e-05	-0.116	0.058	0.04553	-0.1399	0.0298	2.711e-06	---
74296	PE(P-16:0/18:2)	PE(P)	rs174625	11	61636013	T	A	-0.121468	0.0223868	6.11489e-08	-0.0379	0.0476	0.4255	-0.1063	0.0203	1.528e-07	+?+
74297	PE(P-16:0/18:2)	PE(P)	rs7395424	11	61636017	T	A	-0.146541	0.0348118	2.61923e-05	-0.115	0.058	0.04732	-0.1382	0.0298	3.656e-06	+++
74298	PE(P-16:0/18:2)	PE(P)	rs11230815	11	61636126	C	G	-0.148518	0.0347727	1.99264e-05	-0.1125	0.058	0.05245	-0.139	0.0298	3.156e-06	---
74299	PE(P-16:0/18:2)	PE(P)	rs11230816	11	61636253	C	G	-0.149417	0.0347918	1.79383e-05	-0.116	0.058	0.04553	-0.1406	0.0298	2.458e-06	---
74300	PE(P-16:0/18:2)	PE(P)	rs11230817	11	61636255	T	C	-0.148378	0.0347707	2.02673e-05	-0.116	0.058	0.04553	-0.1398	0.0298	2.754e-06	---
74301	PE(P-16:0/18:2)	PE(P)	rs174626	11	61637057	A	G	-0.128934	0.0221137	6.09054e-09	-0.069	0.0355	0.05168	-0.1122	0.0188	2.273e-09	---
74302	PE(P-16:0/18:2)	PE(P)	rs7394459	11	61637349	T	C	-0.146225	0.0345388	2.35339e-05	-0.1094	0.0577	0.05821	-0.1365	0.0296	4.113e-06	---
74303	PE(P-16:0/18:2)	PE(P)	rs174628	11	61637587	C	T	0.129787	0.0262721	8.30334e-07	0.04	0.0435	0.3579	0.1058	0.0225	2.542e-06	---
74304	PE(P-16:0/18:2)	PE(P)	rs7118175	11	61639358	T	C	-0.180116	0.0405413	9.0596e-06	-0.1829	0.0708	0.00976	-0.1808	0.0352	2.754e-07	---
74305	PE(P-16:0/18:2)	PE(P)	rs422249	11	61639488	C	T	-0.15774	0.0229683	7.38877e-12	-0.0929	0.0383	0.01519	-0.1406	0.0197	9.465e-13	+++
74306	PE(P-16:0/18:2)	PE(P)	rs174448	11	61639573	A	G	-0.162928	0.0226843	8.01274e-13	-0.0958	0.0375	0.01051	-0.1449	0.0194	8.085e-14	---
74307	PE(P-16:0/18:2)	PE(P)	rs174449	11	61640379	A	G	-0.164733	0.0226141	3.80877e-13	-0.093	0.037	0.01199	-0.1453	0.0193	5.214e-14	---
74308	PE(P-16:0/18:2)	PE(P)	rs174450	11	61641542	T	G	-0.130328	0.0219793	3.3947e-09	-0.0686	0.0353	0.05205	-0.1131	0.0187	1.354e-09	---
74309	PE(P-16:0/18:2)	PE(P)	rs174451	11	61642763	T	C	0.130532	0.0258359	4.609e-07	0.0553	0.0436	0.2045	0.1109	0.0222	5.951e-07	+++
74310	PE(P-16:0/18:2)	PE(P)	rs174453	11	61645967	G	C	0.116898	0.0290033	5.76146e-05	0.0755	0.0464	0.1038	0.1053	0.0246	1.867e-05	---
74311	PE(P-16:0/18:2)	PE(P)	rs174634	11	61647387	C	G	-0.146277	0.0250243	5.69599e-09	-0.0578	0.0407	0.1555	-0.122	0.0213	1.046e-08	---
74312	PE(P-16:0/18:2)	PE(P)	rs174635	11	61647427	G	T	-0.146262	0.0250233	5.70723e-09	-0.0565	0.0407	0.165	-0.1216	0.0213	1.157e-08	+++
74313	PE(P-16:0/18:2)	PE(P)	rs174454	11	61650747	A	G	-0.148927	0.0251936	3.84743e-09	-0.0628	0.0413	0.1284	-0.1256	0.0215	5.266e-09	---
74314	PE(P-16:0/18:2)	PE(P)	rs1000778	11	61655305	G	A	-0.146295	0.0247693	3.97166e-09	-0.0577	0.0401	0.1503	-0.1219	0.0211	7.401e-09	+++
74315	PE(P-16:0/18:2)	PE(P)	rs174455	11	61656117	A	G	-0.156241	0.022739	7.3893e-12	-0.1072	0.0372	0.003911	-0.1429	0.0194	1.746e-13	---
74316	PE(P-16:0/18:2)	PE(P)	rs174456	11	61656182	A	C	-0.146014	0.0247933	4.40043e-09	-0.06	0.0401	0.1352	-0.1222	0.0211	6.816e-09	---
74317	PE(P-16:0/18:2)	PE(P)	rs1151144	11	61656585	C	T	-0.14571	0.0248156	4.88814e-09	-0.0621	0.0401	0.1213	-0.1226	0.0211	6.305e-09	+++
74318	PE(P-16:0/18:2)	PE(P)	rs1295988	11	61656658	C	A	-0.145627	0.0248211	5.02659e-09	-0.0604	0.0401	0.1327	-0.122	0.0211	7.43e-09	+++
74319	PE(P-16:0/18:2)	PE(P)	rs174457	11	61656975	C	T	-0.145703	0.0248382	5.05042e-09	-0.0583	0.0402	0.1473	-0.1216	0.0211	8.771e-09	+++
74320	PE(P-16:0/18:2)	PE(P)	rs174458	11	61656995	T	C	-0.164703	0.0236085	3.68042e-12	-0.1069	0.0386	0.005568	-0.1489	0.0201	1.39e-13	---
74321	PE(P-16:0/18:2)	PE(P)	rs174459	11	61657050	T	C	-0.145498	0.0248546	5.43003e-09	-0.0593	0.0402	0.1407	-0.1217	0.0211	8.674e-09	---
74322	PE(P-16:0/18:2)	PE(P)	rs174460	11	61657110	T	C	-0.164366	0.0236137	4.1179e-12	-0.1069	0.0386	0.005568	-0.1487	0.0201	1.54e-13	---
74323	PE(P-16:0/18:2)	PE(P)	rs174461	11	61657401	C	A	-0.144967	0.0248609	6.22585e-09	-0.065	0.0404	0.1076	-0.123	0.0212	6.273e-09	+++
74324	PE(P-16:0/18:2)	PE(P)	rs174462	11	61657666	A	G	0.117807	0.029621	7.28596e-05	0.0802	0.0469	0.08717	0.1071	0.025	1.903e-05	+++
74325	PE(P-16:0/18:2)	PE(P)	rs174463	11	61657838	A	G	-0.143135	0.0248876	9.9717e-09	-0.065	0.0404	0.1076	-0.1216	0.0212	9.439e-09	---
74326	PE(P-16:0/18:2)	PE(P)	rs174464	11	61657926	G	A	-0.144547	0.024884	7.10629e-09	-0.065	0.0404	0.1076	-0.1227	0.0212	7.053e-09	+++
74327	PE(P-16:0/18:2)	PE(P)	rs693672	11	61658629	C	T	-0.112307	0.0293663	0.000136348	-0.0619	0.0463	0.1808	-0.0979	0.0248	7.941e-05	+++
74328	PE(P-16:0/18:2)	PE(P)	rs174465	11	61658800	T	C	-0.163223	0.0236171	5.85685e-12	-0.1101	0.0387	0.004452	-0.1488	0.0202	1.567e-13	---
74329	PE(P-16:0/18:2)	PE(P)	rs174466	11	61659296	G	A	-0.142956	0.0248747	1.00923e-08	-0.0607	0.0408	0.137	-0.1207	0.0212	1.335e-08	+++
74330	PE(P-16:0/18:2)	PE(P)	rs174467	11	61662661	G	T	-0.116961	0.0315764	0.00021513	-0.0495	0.0642	0.4408	-0.1038	0.0283	0.0002482	+?+
74331	PE(P-16:0/18:2)	PE(P)	rs174468	11	61663691	A	G	-0.120863	0.0222132	5.74206e-08	-0.0657	0.0361	0.06832	-0.1057	0.0189	2.286e-08	---
74332	PE(P-16:0/18:2)	PE(P)	rs174469	11	61667443	T	C	0.101419	0.0294791	0.000596938	0.0713	0.0481	0.1384	0.0932	0.0251	0.0002093	+++
74333	PE(P-16:0/18:2)	PE(P)	rs174470	11	61669608	A	G	0.102405	0.0296356	0.000565244	0.0697	0.0488	0.1533	0.0936	0.0253	0.00022	+++
74334	PE(P-16:0/18:2)	PE(P)	rs174471	11	61670037	T	C	-0.119404	0.0221479	7.56469e-08	-0.0623	0.0362	0.08505	-0.1039	0.0189	3.853e-08	---
74335	PE(P-16:0/18:2)	PE(P)	rs1151139	11	61671156	T	C	0.101344	0.029718	0.000666655	0.0638	0.0486	0.1897	0.0911	0.0254	0.0003259	+++
74336	PE(P-16:0/18:2)	PE(P)	rs174472	11	61671956	G	A	0.0812996	0.0219462	0.000219204	0.0175	0.0364	0.6312	0.0643	0.0188	0.000625	-+-
74337	PE(P-16:0/18:2)	PE(P)	rs174473	11	61672235	C	T	0.114394	0.0270485	2.42612e-05	0.0941	0.0546	0.08466	0.1104	0.0242	5.237e-06	-?-
74338	PE(P-16:0/18:2)	PE(P)	rs174474	11	61672265	C	T	0.110738	0.0269711	4.15834e-05	0.1001	0.0544	0.06568	0.1086	0.0242	6.921e-06	-?-
74339	PE(P-16:0/18:2)	PE(P)	rs174475	11	61672645	C	G	-0.102832	0.0220615	3.31919e-06	-0.0457	0.0468	0.329	-0.0925	0.02	3.61e-06	-?-
74340	PE(P-16:0/18:2)	PE(P)	rs174476	11	61674118	T	C	-0.119128	0.0221172	7.77277e-08	-0.0589	0.0361	0.1031	-0.1027	0.0189	5.187e-08	---
74341	PE(P-16:0/18:2)	PE(P)	rs666870	11	61677479	A	G	-0.117165	0.0220344	1.13292e-07	-0.0733	0.0359	0.04125	-0.1052	0.0188	2.148e-08	---
74342	PE(P-16:0/18:2)	PE(P)	rs174478	11	61678576	G	T	-0.119586	0.0220092	5.97189e-08	-0.0717	0.0357	0.04485	-0.1064	0.0187	1.361e-08	+++
74343	PE(P-16:0/18:2)	PE(P)	rs174479	11	61678754	G	C	0.105306	0.0296216	0.000387616	0.0902	0.0603	0.1345	0.1024	0.0266	0.0001178	-?-
74344	PE(P-16:0/18:2)	PE(P)	rs117657547	11	68525643	A	G	-0.441441	0.0812366	5.75883e-08	-0.3345	0.1863	0.07252	-0.4244	0.0745	1.206e-08	-+-
74345	PE(P-16:0/18:2)	PE(P)	rs11508026	16	56999328	T	C	0.110442	0.022335	7.88987e-07	0.0867	0.0363	0.01681	0.1039	0.019	4.652e-08	+++
74346	PE(P-16:0/18:2)	PE(P)	rs4784741	16	57001216	T	C	0.112189	0.0223396	5.30231e-07	0.0831	0.0362	0.02173	0.1042	0.019	4.278e-08	+++
74347	PE(P-16:0/18:2)	PE(P)	rs12444012	16	57001438	A	G	0.112282	0.0223376	5.17618e-07	0.0831	0.0362	0.02161	0.1042	0.019	4.159e-08	+++
74348	PE(P-16:0/18:2)	PE(P)	rs7205804	16	57004889	A	G	0.119853	0.0222583	7.60965e-08	0.0853	0.0361	0.01815	0.1103	0.0189	5.765e-09	+++
74349	PE(P-16:0/18:2)	PE(P)	rs1532625	16	57005301	T	C	0.117847	0.0222685	1.26333e-07	0.0849	0.0361	0.01849	0.1088	0.0189	9.441e-09	+++
74350	PE(P-16:0/18:2)	PE(P)	rs1532624	16	57005479	A	C	0.117784	0.0222632	1.27422e-07	0.0849	0.0361	0.01849	0.1087	0.0189	9.512e-09	+++
74351	PE(P-16:0/18:2)	PE(P)	rs3760866	19	55728868	A	G	0.133653	0.0292505	4.99509e-06	0.0625	0.063	0.3212	0.1211	0.0265	5.058e-06	+?+
74352	PE(P-16:0/18:2)	PE(P)	rs11672180	19	55729043	C	T	0.125639	0.0267824	2.77998e-06	-0.0323	0.0564	0.5665	0.0966	0.0242	6.565e-05	-?+
74353	PE(P-16:0/18:2)	PE(P)	rs56154925	19	55737798	T	C	-0.177817	0.0280818	2.6279e-10	-0.0691	0.0475	0.146	-0.1497	0.0242	5.984e-10	---
74354	PE(P-16:0/18:2)	PE(P)	rs3826884	19	55738181	A	G	-0.17965	0.0281545	1.91903e-10	-0.0632	0.0474	0.182	-0.1492	0.0242	6.969e-10	---
74355	PE(P-16:0/18:2)	PE(P)	rs4374298	19	55738746	A	G	-0.166301	0.0277661	2.24845e-09	-0.0497	0.0471	0.2912	-0.1362	0.0239	1.233e-08	---
74356	PE(P-16:0/18:2)	PE(P)	rs4606850	19	55739605	T	C	-0.165673	0.0277754	2.61209e-09	-0.0564	0.047	0.2297	-0.1374	0.0239	9.167e-09	---
74357	PE(P-16:0/18:2)	PE(P)	rs10419308	19	55739813	A	G	-0.165127	0.0284277	6.67607e-09	-0.0604	0.048	0.2084	-0.138	0.0245	1.703e-08	---
74358	PE(P-16:0/18:2)	PE(P)	rs3826886	19	55741205	A	G	-0.15717	0.0310131	4.16134e-07	-0.1041	0.0672	0.1215	-0.1479	0.0282	1.518e-07	-?-
74359	PE(P-16:0/18:3)	PE(P)	rs192227734	1	216437565	G	A	-1.00687	0.381454	0.00833371	0.6516	0.3779	0.08461	-0.1698	0.2684	0.5271	+?-
74360	PE(P-16:0/18:3)	PE(P)	rs198421	11	61518237	A	G	-0.105507	0.0266662	7.70725e-05	-0.0316	0.0435	0.4684	-0.0853	0.0227	0.0001751	-+-
74361	PE(P-16:0/18:3)	PE(P)	rs198459	11	61525020	A	G	-0.109186	0.0266649	4.29029e-05	-0.0297	0.0431	0.4916	-0.0872	0.0227	0.0001208	-+-
74362	PE(P-16:0/18:3)	PE(P)	rs149803	11	61539020	G	C	-0.128998	0.0252326	3.30181e-07	-0.0583	0.0521	0.2627	-0.1156	0.0227	3.597e-07	+?+
74363	PE(P-16:0/18:3)	PE(P)	rs174528	11	61543499	C	T	0.162553	0.0226633	8.44965e-13	0.0734	0.0368	0.04618	0.1381	0.0193	8.467e-13	---
74364	PE(P-16:0/18:3)	PE(P)	rs174529	11	61543961	C	T	0.158282	0.0226721	3.30522e-12	0.0706	0.037	0.05671	0.1344	0.0193	3.679e-12	---
74365	PE(P-16:0/18:3)	PE(P)	rs174530	11	61546592	G	A	0.157813	0.0226326	3.51041e-12	0.0667	0.0369	0.07109	0.1329	0.0193	5.646e-12	---
74366	PE(P-16:0/18:3)	PE(P)	rs7943728	11	61547068	A	G	0.131251	0.0283231	3.69095e-06	0.0532	0.0471	0.2583	0.1105	0.0243	5.277e-06	+++
74367	PE(P-16:0/18:3)	PE(P)	rs108499	11	61547237	T	C	0.147849	0.0229529	1.2935e-10	0.0652	0.038	0.08571	0.1257	0.0196	1.539e-10	+++
74368	PE(P-16:0/18:3)	PE(P)	rs174532	11	61548874	A	G	-0.139788	0.0233272	2.23786e-09	-0.0495	0.0387	0.2004	-0.1157	0.02	6.936e-09	---
74369	PE(P-16:0/18:3)	PE(P)	rs174533	11	61549025	A	G	0.171817	0.0227206	4.70268e-14	0.0634	0.0373	0.08914	0.1425	0.0194	2.089e-13	+++
74370	PE(P-16:0/18:3)	PE(P)	rs174534	11	61549458	G	A	0.140668	0.0227041	6.26078e-10	0.0675	0.0377	0.07312	0.1212	0.0194	4.626e-10	---
74371	PE(P-16:0/18:3)	PE(P)	rs174535	11	61551356	C	T	0.172183	0.0226716	3.67189e-14	0.0668	0.0372	0.07261	0.1436	0.0194	1.175e-13	---
74372	PE(P-16:0/18:3)	PE(P)	rs174536	11	61551927	C	A	0.170795	0.0227029	6.32484e-14	0.0681	0.0372	0.06733	0.143	0.0194	1.636e-13	---
74373	PE(P-16:0/18:3)	PE(P)	rs174537	11	61552680	T	G	0.170365	0.0227146	7.51614e-14	0.0645	0.0373	0.08324	0.1417	0.0194	2.758e-13	+++
74374	PE(P-16:0/18:3)	PE(P)	rs61896141	11	61556039	C	A	0.13827	0.0282453	1.02229e-06	0.041	0.047	0.3828	0.1125	0.0242	3.391e-06	---
74375	PE(P-16:0/18:3)	PE(P)	rs102275	11	61557803	C	T	0.17464	0.0226061	1.34589e-14	0.0671	0.0373	0.07207	0.1457	0.0193	4.76e-14	---
74376	PE(P-16:0/18:3)	PE(P)	rs102274	11	61557826	C	T	0.171026	0.0227159	6.05349e-14	0.065	0.0373	0.08146	0.1424	0.0194	2.186e-13	---
74377	PE(P-16:0/18:3)	PE(P)	rs174538	11	61560081	A	G	0.160705	0.0230609	3.61387e-12	0.0693	0.0384	0.07095	0.1365	0.0198	5.071e-12	+++
74378	PE(P-16:0/18:3)	PE(P)	rs412334	11	61560261	T	C	-0.135831	0.0295195	4.29043e-06	-0.0606	0.0487	0.2131	-0.1156	0.0252	4.644e-06	---
74379	PE(P-16:0/18:3)	PE(P)	rs4246215	11	61564299	T	G	0.169161	0.0225081	6.69458e-14	0.0678	0.0371	0.06766	0.1419	0.0192	1.662e-13	+++
74380	PE(P-16:0/18:3)	PE(P)	rs174541	11	61565908	C	T	0.17065	0.022504	4.01025e-14	0.0661	0.0371	0.07475	0.1425	0.0192	1.291e-13	---
74381	PE(P-16:0/18:3)	PE(P)	rs174544	11	61567753	A	C	0.183071	0.0233969	6.25733e-15	0.0645	0.0387	0.09587	0.1513	0.02	4.091e-14	+++
74382	PE(P-16:0/18:3)	PE(P)	rs174545	11	61569306	G	C	0.171327	0.0227193	5.52152e-14	0.0656	0.0373	0.07835	0.1427	0.0194	1.9e-13	---
74383	PE(P-16:0/18:3)	PE(P)	rs174546	11	61569830	T	C	0.171329	0.0227193	5.51661e-14	0.0656	0.0373	0.07835	0.1427	0.0194	1.898e-13	+++
74384	PE(P-16:0/18:3)	PE(P)	rs174547	11	61570783	C	T	0.171396	0.0227198	5.40345e-14	0.0656	0.0373	0.07835	0.1428	0.0194	1.866e-13	---
74385	PE(P-16:0/18:3)	PE(P)	rs174548	11	61571348	G	C	0.187361	0.0233148	1.16884e-15	0.0684	0.0386	0.07602	0.1555	0.02	6.445e-15	---
74386	PE(P-16:0/18:3)	PE(P)	rs174549	11	61571382	A	G	0.18355	0.0234025	5.40192e-15	0.0636	0.0387	0.1005	0.1514	0.02	3.98e-14	+++
74387	PE(P-16:0/18:3)	PE(P)	rs174550	11	61571478	C	T	0.171489	0.0227206	5.24824e-14	0.0656	0.0373	0.07835	0.1428	0.0194	1.821e-13	---
74388	PE(P-16:0/18:3)	PE(P)	rs4564341	11	61573540	T	C	0.163503	0.0398236	4.10183e-05	0.0659	0.0666	0.3218	0.1378	0.0342	5.534e-05	+-+
74389	PE(P-16:0/18:3)	PE(P)	rs174553	11	61575158	G	A	0.171617	0.0227197	5.0174e-14	0.0656	0.0373	0.07835	0.1429	0.0194	1.753e-13	---
74390	PE(P-16:0/18:3)	PE(P)	rs174554	11	61579463	G	A	0.172237	0.0227095	3.97307e-14	0.0661	0.0374	0.07662	0.1436	0.0194	1.356e-13	---
74391	PE(P-16:0/18:3)	PE(P)	rs174555	11	61579760	C	T	0.183348	0.0234032	5.79361e-15	0.0666	0.0388	0.08575	0.1522	0.02	3.067e-14	---
74392	PE(P-16:0/18:3)	PE(P)	rs174556	11	61580635	T	C	0.184376	0.0233922	3.983e-15	0.064	0.0388	0.09896	0.1523	0.02	2.915e-14	+++
74393	PE(P-16:0/18:3)	PE(P)	rs174559	11	61581656	A	G	0.174881	0.0238886	2.87392e-13	0.0657	0.0402	0.102	0.1464	0.0205	1.015e-12	+++
74394	PE(P-16:0/18:3)	PE(P)	rs174560	11	61581764	C	T	0.187238	0.023317	1.22727e-15	0.0679	0.0387	0.0791	0.1554	0.02	7.047e-15	---
74395	PE(P-16:0/18:3)	PE(P)	rs174561	11	61582708	C	T	0.183339	0.0234073	5.87527e-15	0.0609	0.0389	0.1169	0.1507	0.02	5.554e-14	---
74396	PE(P-16:0/18:3)	PE(P)	rs174562	11	61585144	G	A	0.171818	0.0227207	4.70391e-14	0.0631	0.0376	0.09297	0.1427	0.0194	2.128e-13	---
74397	PE(P-16:0/18:3)	PE(P)	rs174564	11	61588305	G	A	0.176118	0.0226877	1.0066e-14	0.0679	0.0373	0.06893	0.1469	0.0194	3.496e-14	---
74398	PE(P-16:0/18:3)	PE(P)	rs28456	11	61589481	G	A	0.186817	0.0233334	1.48105e-15	0.066	0.0387	0.08824	0.1546	0.02	1.017e-14	---
74399	PE(P-16:0/18:3)	PE(P)	rs174565	11	61591636	G	C	0.131931	0.0316819	3.19796e-05	0.0769	0.0539	0.1538	0.1178	0.0273	1.613e-05	---
74400	PE(P-16:0/18:3)	PE(P)	rs174566	11	61592362	G	A	0.173426	0.0226414	2.23379e-14	0.0686	0.0373	0.06609	0.1452	0.0194	6.291e-14	---
74401	PE(P-16:0/18:3)	PE(P)	rs174567	11	61593005	G	A	0.174113	0.0226413	1.76757e-14	0.0679	0.0373	0.06873	0.1455	0.0194	5.554e-14	---
74402	PE(P-16:0/18:3)	PE(P)	rs174568	11	61593816	T	C	0.170491	0.0227048	7.03345e-14	0.0646	0.0374	0.08384	0.1419	0.0194	2.579e-13	+++
74403	PE(P-16:0/18:3)	PE(P)	rs968567	11	61595564	T	C	0.131937	0.0281318	2.8248e-06	0.0422	0.0469	0.3684	0.1082	0.0241	7.32e-06	+++
74404	PE(P-16:0/18:3)	PE(P)	rs99780	11	61596633	T	C	0.17357	0.0226289	2.05991e-14	0.0671	0.0373	0.07225	0.1449	0.0193	6.867e-14	+++
74405	PE(P-16:0/18:3)	PE(P)	rs174570	11	61597212	T	C	0.132011	0.0316308	3.07098e-05	0.0769	0.0537	0.1522	0.1178	0.0273	1.54e-05	+++
74406	PE(P-16:0/18:3)	PE(P)	rs1535	11	61597972	G	A	0.168745	0.0227032	1.24842e-13	0.069	0.0372	0.06346	0.1417	0.0194	2.645e-13	---
74407	PE(P-16:0/18:3)	PE(P)	rs174572	11	61598288	T	C	0.136438	0.0248068	3.99907e-08	0.0468	0.0403	0.246	0.1118	0.0211	1.204e-07	+++
74408	PE(P-16:0/18:3)	PE(P)	rs61897793	11	61599347	A	G	0.127832	0.0281613	5.81289e-06	0.0445	0.0473	0.3467	0.106	0.0242	1.18e-05	+++
74409	PE(P-16:0/18:3)	PE(P)	rs174573	11	61600327	A	G	0.134026	0.0248099	6.91723e-08	0.0477	0.0404	0.237	0.1104	0.0211	1.778e-07	+++
74410	PE(P-16:0/18:3)	PE(P)	rs174574	11	61600342	C	A	-0.170046	0.0226798	7.6707e-14	-0.0688	0.0372	0.06407	-0.1426	0.0194	1.77e-13	+++
74411	PE(P-16:0/18:3)	PE(P)	rs2524296	11	61601378	T	C	0.153557	0.0388775	7.94895e-05	0.0844	0.065	0.1944	0.1353	0.0334	4.995e-05	+-+
74412	PE(P-16:0/18:3)	PE(P)	rs2845574	11	61601872	T	C	0.155169	0.0388999	6.74796e-05	0.0916	0.065	0.1587	0.1384	0.0334	3.377e-05	+++
74413	PE(P-16:0/18:3)	PE(P)	rs2845573	11	61601908	G	A	0.153567	0.0388661	7.90215e-05	0.0916	0.065	0.1587	0.1372	0.0334	3.882e-05	---
74414	PE(P-16:0/18:3)	PE(P)	rs174575	11	61602003	G	C	0.14099	0.0247025	1.22114e-08	0.0455	0.0404	0.2598	0.115	0.0211	4.847e-08	---
74415	PE(P-16:0/18:3)	PE(P)	rs2727270	11	61603237	T	C	0.177417	0.0331002	8.69136e-08	0.0666	0.0554	0.2293	0.1483	0.0284	1.805e-07	+-+
74416	PE(P-16:0/18:3)	PE(P)	rs2727271	11	61603358	T	A	0.177388	0.0330978	8.71489e-08	0.0673	0.0554	0.2246	0.1484	0.0284	1.754e-07	-+-
74417	PE(P-16:0/18:3)	PE(P)	rs174576	11	61603510	A	C	0.171331	0.022682	5.02638e-14	0.0685	0.0372	0.06534	0.1435	0.0194	1.278e-13	+++
74418	PE(P-16:0/18:3)	PE(P)	rs2524299	11	61604782	T	A	0.182341	0.0327585	2.73476e-08	0.0711	0.0545	0.1917	0.1528	0.0281	5.245e-08	-+-
74419	PE(P-16:0/18:3)	PE(P)	rs174577	11	61604814	A	C	0.170598	0.0226516	5.94681e-14	0.0663	0.0372	0.07468	0.1423	0.0193	1.855e-13	+++
74420	PE(P-16:0/18:3)	PE(P)	rs2072113	11	61604967	T	C	0.179099	0.0330673	6.36977e-08	0.0659	0.0551	0.2311	0.1491	0.0283	1.444e-07	+-+
74421	PE(P-16:0/18:3)	PE(P)	rs2072114	11	61605215	G	A	0.158474	0.0322207	8.97881e-07	0.0659	0.0539	0.2218	0.1341	0.0277	1.241e-06	-+-
74422	PE(P-16:0/18:3)	PE(P)	rs174578	11	61605499	A	T	0.169998	0.0226368	7.00502e-14	0.0663	0.0372	0.07468	0.1419	0.0193	2.118e-13	+++
74423	PE(P-16:0/18:3)	PE(P)	rs174579	11	61605613	T	C	0.115931	0.0260993	9.08793e-06	0.0427	0.0436	0.3275	0.0966	0.0224	1.606e-05	+++
74424	PE(P-16:0/18:3)	PE(P)	rs174580	11	61606642	G	A	0.169049	0.0226689	1.03924e-13	0.0586	0.0373	0.1158	0.1392	0.0194	6.562e-13	---
74425	PE(P-16:0/18:3)	PE(P)	rs174581	11	61606683	A	G	0.169938	0.0226766	7.88867e-14	0.0586	0.0373	0.1158	0.1398	0.0194	5.229e-13	+++
74426	PE(P-16:0/18:3)	PE(P)	rs174582	11	61607168	G	A	0.114474	0.0261772	1.24754e-05	0.0416	0.0435	0.3397	0.0951	0.0224	2.237e-05	---
74427	PE(P-16:0/18:3)	PE(P)	rs174583	11	61609750	T	C	0.167993	0.0227706	1.88967e-13	0.0592	0.0371	0.1108	0.1383	0.0194	1.054e-12	+++
74428	PE(P-16:0/18:3)	PE(P)	rs174584	11	61610750	A	G	0.167503	0.0227568	2.14579e-13	0.0593	0.0372	0.1114	0.1381	0.0194	1.155e-12	+++
74429	PE(P-16:0/18:3)	PE(P)	rs174585	11	61611694	A	G	0.116037	0.0263349	1.07267e-05	0.0445	0.0441	0.3131	0.0972	0.0226	1.706e-05	++-
74430	PE(P-16:0/18:3)	PE(P)	rs174587	11	61612830	T	C	0.113043	0.0268336	2.56371e-05	0.0374	0.0453	0.4095	0.0934	0.0231	5.235e-05	++-
74431	PE(P-16:0/18:3)	PE(P)	rs93923	11	61613745	T	C	0.115431	0.0268258	1.7158e-05	0.0333	0.0454	0.4629	0.0942	0.0231	4.539e-05	++-
74432	PE(P-16:0/18:3)	PE(P)	rs174589	11	61615803	G	C	0.110867	0.0269298	3.89572e-05	0.0358	0.0459	0.4346	0.0916	0.0232	7.958e-05	--+
74433	PE(P-16:0/18:3)	PE(P)	rs174590	11	61616977	C	G	0.115361	0.0268802	1.80475e-05	0.0352	0.0459	0.4429	0.0949	0.0232	4.287e-05	++-
74434	PE(P-16:0/18:3)	PE(P)	rs174591	11	61617676	A	T	0.130469	0.0253075	2.66034e-07	0.0296	0.0425	0.4864	0.1041	0.0217	1.7e-06	+++
74435	PE(P-16:0/18:3)	PE(P)	rs174592	11	61618608	G	A	0.168297	0.0226662	1.33895e-13	0.0728	0.0484	0.1328	0.1511	0.0205	1.811e-13	-?-
74436	PE(P-16:0/18:3)	PE(P)	rs174593	11	61618831	C	T	0.127182	0.0248586	3.27388e-07	0.0035	0.0546	0.9483	0.106	0.0226	2.824e-06	-?-
74437	PE(P-16:0/18:3)	PE(P)	rs174594	11	61619829	A	C	-0.166624	0.0226902	2.45615e-13	-0.0592	0.0485	0.2222	-0.1474	0.0206	7.537e-13	-?-
74438	PE(P-16:0/18:3)	PE(P)	rs174597	11	61621040	C	G	0.118782	0.0258985	4.61185e-06	-0.0076	0.0579	0.8959	0.0977	0.0236	3.567e-05	+?-
74439	PE(P-16:0/18:3)	PE(P)	rs174598	11	61621194	A	G	0.145758	0.0232316	3.80453e-10	0.0641	0.0506	0.2053	0.1315	0.0211	4.657e-10	+?+
74440	PE(P-16:0/18:3)	PE(P)	rs174599	11	61621556	C	G	0.165783	0.0227241	3.48457e-13	0.0593	0.0483	0.2204	0.1465	0.0206	1.05e-12	+?+
74441	PE(P-16:0/18:3)	PE(P)	rs174600	11	61622227	C	T	0.146352	0.0232401	3.27947e-10	0.0586	0.0509	0.2495	0.1312	0.0211	5.422e-10	-?-
74442	PE(P-16:0/18:3)	PE(P)	rs174601	11	61623140	T	C	0.166368	0.0227681	3.21277e-13	0.0583	0.0484	0.2277	0.1468	0.0206	1.041e-12	+?+
74443	PE(P-16:0/18:3)	PE(P)	rs97384	11	61624181	C	T	-0.166601	0.022873	3.83149e-13	-0.0431	0.0481	0.3702	-0.1438	0.0207	3.332e-12	+?+
74444	PE(P-16:0/18:3)	PE(P)	rs174603	11	61626206	A	G	0.11081	0.0235309	2.54881e-06	0.0913	0.0503	0.06955	0.1073	0.0213	4.791e-07	+?+
74445	PE(P-16:0/18:3)	PE(P)	rs174604	11	61626270	G	C	0.110092	0.0227663	1.36179e-06	0.074	0.0488	0.1294	0.1036	0.0206	5.074e-07	-?-
74446	PE(P-16:0/18:3)	PE(P)	rs174605	11	61626921	T	G	0.104653	0.0238269	1.15013e-05	0.0965	0.0397	0.0151	0.1025	0.0204	5.264e-07	+++
74447	PE(P-16:0/18:3)	PE(P)	rs174606	11	61626973	T	G	0.0884118	0.0220387	6.12378e-05	0.0501	0.0463	0.2793	0.0813	0.0199	4.362e-05	+?+
74448	PE(P-16:0/18:3)	PE(P)	rs174608	11	61627484	G	A	0.106841	0.0236789	6.5959e-06	0.1014	0.0393	0.009857	0.1054	0.0203	2.029e-07	---
74449	PE(P-16:0/18:3)	PE(P)	rs174609	11	61627811	C	T	0.0882273	0.0219856	6.08987e-05	0.0655	0.0358	0.06703	0.082	0.0187	1.198e-05	---
74450	PE(P-16:0/18:3)	PE(P)	rs174610	11	61627833	G	A	0.0882767	0.0219829	6.01774e-05	0.0671	0.0358	0.06091	0.0825	0.0187	1.069e-05	---
74451	PE(P-16:0/18:3)	PE(P)	rs174611	11	61627881	C	T	0.106366	0.0236332	6.95611e-06	0.1009	0.039	0.009614	0.1049	0.0202	2.091e-07	---
74452	PE(P-16:0/18:3)	PE(P)	rs174612	11	61628266	G	C	0.0893203	0.02198	4.90933e-05	0.0665	0.0359	0.06353	0.0831	0.0187	9.238e-06	---
74453	PE(P-16:0/18:3)	PE(P)	rs174613	11	61628492	A	G	0.0883575	0.0219894	5.9587e-05	0.0646	0.0358	0.07105	0.0819	0.0187	1.25e-05	+++
74454	PE(P-16:0/18:3)	PE(P)	rs174614	11	61628915	C	T	0.0881792	0.0220013	6.22276e-05	0.0637	0.0359	0.07601	0.0815	0.0188	1.397e-05	---
74455	PE(P-16:0/18:3)	PE(P)	rs174615	11	61628964	A	T	0.0879498	0.0219996	6.49406e-05	0.0635	0.0359	0.07667	0.0813	0.0188	1.467e-05	+++
74456	PE(P-16:0/18:3)	PE(P)	rs174616	11	61629122	A	G	0.0880732	0.0220025	6.35607e-05	0.0655	0.0359	0.06796	0.0819	0.0188	1.262e-05	+++
74457	PE(P-16:0/18:3)	PE(P)	rs174617	11	61629166	G	A	0.0874888	0.022	7.09421e-05	0.061	0.036	0.08962	0.0803	0.0188	1.885e-05	---
74458	PE(P-16:0/18:3)	PE(P)	rs174618	11	61629322	C	T	0.0833392	0.0220451	0.000157946	0.0608	0.036	0.09091	0.0772	0.0188	4.015e-05	---
74459	PE(P-16:0/18:3)	PE(P)	rs174619	11	61629666	G	A	-0.090862	0.022054	3.86269e-05	-0.0657	0.036	0.0685	-0.084	0.0188	8.001e-06	+++
74460	PE(P-16:0/18:3)	PE(P)	rs174620	11	61629747	G	A	0.0822808	0.0220486	0.000191678	0.0585	0.036	0.1038	0.0758	0.0188	5.537e-05	---
74461	PE(P-16:0/18:3)	PE(P)	rs174621	11	61630104	A	G	0.108931	0.0261774	3.22887e-05	0.0636	0.0441	0.1496	0.0971	0.0225	1.601e-05	+++
74462	PE(P-16:0/18:3)	PE(P)	rs174622	11	61631927	A	G	0.108621	0.0261491	3.33188e-05	0.0645	0.0441	0.1431	0.0971	0.0225	1.564e-05	+++
74463	PE(P-16:0/18:3)	PE(P)	rs174623	11	61635294	A	G	-0.0887616	0.0219458	5.32493e-05	-0.0587	0.0356	0.09883	-0.0805	0.0187	1.64e-05	---
74464	PE(P-16:0/18:3)	PE(P)	rs174625	11	61636013	T	A	-0.0881432	0.0221916	7.20762e-05	-0.0365	0.0476	0.4432	-0.0789	0.0201	8.713e-05	+?+
74465	PE(P-16:0/18:3)	PE(P)	rs174626	11	61637057	A	G	-0.0886369	0.0219214	5.34787e-05	-0.052	0.0356	0.1442	-0.0785	0.0187	2.57e-05	---
74466	PE(P-16:0/18:3)	PE(P)	rs174628	11	61637587	C	T	0.115886	0.0260011	8.53874e-06	0.0488	0.0435	0.2622	0.0982	0.0223	1.076e-05	---
74467	PE(P-16:0/18:3)	PE(P)	rs422249	11	61639488	C	T	-0.104873	0.0227922	4.29899e-06	-0.0791	0.0383	0.0387	-0.0981	0.0196	5.41e-07	+++
74468	PE(P-16:0/18:3)	PE(P)	rs174448	11	61639573	A	G	-0.11061	0.0224907	8.99071e-07	-0.0753	0.0376	0.04514	-0.1013	0.0193	1.531e-07	---
74469	PE(P-16:0/18:3)	PE(P)	rs174449	11	61640379	A	G	-0.109259	0.0224362	1.14778e-06	-0.071	0.0371	0.05533	-0.099	0.0192	2.492e-07	---
74470	PE(P-16:0/18:3)	PE(P)	rs174450	11	61641542	T	G	-0.091831	0.0217847	2.54475e-05	-0.0544	0.0353	0.124	-0.0815	0.0185	1.105e-05	---
74471	PE(P-16:0/18:3)	PE(P)	rs174451	11	61642763	T	C	0.11495	0.0255707	7.12641e-06	0.0703	0.0434	0.1052	0.1034	0.022	2.662e-06	+++
74472	PE(P-16:0/18:3)	PE(P)	rs174634	11	61647387	C	G	-0.127609	0.0247669	2.75662e-07	-0.0589	0.0407	0.1476	-0.109	0.0212	2.556e-07	---
74473	PE(P-16:0/18:3)	PE(P)	rs174635	11	61647427	G	T	-0.127587	0.0247659	2.76582e-07	-0.0575	0.0406	0.1575	-0.1086	0.0211	2.821e-07	+++
74474	PE(P-16:0/18:3)	PE(P)	rs174454	11	61650747	A	G	-0.124875	0.02495	5.92111e-07	-0.0676	0.0413	0.1014	-0.1096	0.0214	2.884e-07	---
74475	PE(P-16:0/18:3)	PE(P)	rs1000778	11	61655305	G	A	-0.125194	0.0245099	3.47438e-07	-0.0466	0.0401	0.2452	-0.1039	0.0209	6.874e-07	+++
74476	PE(P-16:0/18:3)	PE(P)	rs174455	11	61656117	A	G	-0.12161	0.0225531	7.28125e-08	-0.0855	0.0372	0.02161	-0.1119	0.0193	6.542e-09	---
74477	PE(P-16:0/18:3)	PE(P)	rs174456	11	61656182	A	C	-0.125182	0.0245339	3.57616e-07	-0.0492	0.0401	0.2207	-0.1045	0.0209	5.97e-07	---
74478	PE(P-16:0/18:3)	PE(P)	rs1151144	11	61656585	C	T	-0.125173	0.0245561	3.6706e-07	-0.0516	0.0401	0.1984	-0.1051	0.0209	5.205e-07	+++
74479	PE(P-16:0/18:3)	PE(P)	rs1295988	11	61656658	C	A	-0.12515	0.0245617	3.711e-07	-0.0496	0.0402	0.217	-0.1046	0.021	6.012e-07	+++
74480	PE(P-16:0/18:3)	PE(P)	rs174457	11	61656975	C	T	-0.124924	0.0245792	3.96684e-07	-0.0458	0.0402	0.2553	-0.1034	0.021	8.202e-07	+++
74481	PE(P-16:0/18:3)	PE(P)	rs174458	11	61656995	T	C	-0.129439	0.0233984	3.41901e-08	-0.0749	0.0385	0.05197	-0.1148	0.02	9.62e-09	---
74482	PE(P-16:0/18:3)	PE(P)	rs174459	11	61657050	T	C	-0.124971	0.0245957	3.99721e-07	-0.0478	0.0402	0.2353	-0.104	0.021	7.255e-07	---
74483	PE(P-16:0/18:3)	PE(P)	rs174460	11	61657110	T	C	-0.129733	0.0234034	3.2065e-08	-0.0749	0.0385	0.05197	-0.115	0.02	9.087e-09	---
74484	PE(P-16:0/18:3)	PE(P)	rs174461	11	61657401	C	A	-0.125132	0.0246015	3.88802e-07	-0.0514	0.0404	0.2032	-0.1052	0.021	5.552e-07	+++
74485	PE(P-16:0/18:3)	PE(P)	rs174462	11	61657666	A	G	0.111902	0.0292417	0.000133498	0.0875	0.0469	0.06214	0.1051	0.0248	2.293e-05	+++
74486	PE(P-16:0/18:3)	PE(P)	rs174463	11	61657838	A	G	-0.124341	0.0246264	4.71982e-07	-0.0514	0.0404	0.2032	-0.1046	0.021	6.569e-07	---
74487	PE(P-16:0/18:3)	PE(P)	rs174464	11	61657926	G	A	-0.125064	0.0246247	4.04457e-07	-0.0514	0.0404	0.2032	-0.1051	0.021	5.76e-07	+++
74488	PE(P-16:0/18:3)	PE(P)	rs693672	11	61658629	C	T	-0.113306	0.0289689	9.45818e-05	-0.0683	0.0463	0.1399	-0.1007	0.0246	4.154e-05	+++
74489	PE(P-16:0/18:3)	PE(P)	rs174465	11	61658800	T	C	-0.126471	0.0234239	7.17417e-08	-0.0753	0.0388	0.05223	-0.1128	0.02	1.853e-08	---
74490	PE(P-16:0/18:3)	PE(P)	rs174466	11	61659296	G	A	-0.131874	0.0245876	8.71427e-08	-0.0569	0.0409	0.1644	-0.112	0.0211	1.074e-07	+++
74491	PE(P-16:0/18:3)	PE(P)	rs174468	11	61663691	A	G	-0.0941341	0.0220285	1.96525e-05	-0.0701	0.0362	0.05278	-0.0876	0.0188	3.205e-06	---
74492	PE(P-16:0/18:3)	PE(P)	rs174469	11	61667443	T	C	0.110709	0.0290663	0.000142233	0.0964	0.0483	0.0459	0.1069	0.0249	1.764e-05	+++
74493	PE(P-16:0/18:3)	PE(P)	rs174471	11	61670037	T	C	-0.0909686	0.021964	3.50742e-05	-0.0621	0.0364	0.08792	-0.0833	0.0188	9.524e-06	---
74494	PE(P-16:0/18:3)	PE(P)	rs174475	11	61672645	C	G	-0.0847031	0.0218629	0.000108476	-0.0534	0.0468	0.254	-0.0791	0.0198	6.522e-05	-?-
74495	PE(P-16:0/18:3)	PE(P)	rs174476	11	61674118	T	C	-0.0887079	0.0219386	5.35109e-05	-0.0644	0.0363	0.07561	-0.0822	0.0188	1.19e-05	---
74496	PE(P-16:0/18:3)	PE(P)	rs666870	11	61677479	A	G	-0.0877877	0.0218582	6.00282e-05	-0.0732	0.036	0.04162	-0.0839	0.0187	7.117e-06	---
74497	PE(P-16:0/18:3)	PE(P)	rs174478	11	61678576	G	T	-0.0888475	0.021836	4.79934e-05	-0.0751	0.0357	0.03557	-0.0851	0.0186	4.929e-06	+++
74498	PE(P-16:0/20:3) (a)	PE(P)	rs11230741	11	61351107	A	G	-0.135396	0.0289404	3.06301e-06	-0.1782	0.056	0.001451	-0.1444	0.0257	1.928e-08	-?-
74499	PE(P-16:0/20:3) (a)	PE(P)	rs198739	11	61372069	G	C	0.129906	0.0270205	1.66217e-06	0.2257	0.0531	2.159e-05	0.1496	0.0241	5.272e-10	-?-
74500	PE(P-16:0/20:3) (a)	PE(P)	rs198745	11	61376680	T	C	0.131424	0.0270979	1.34977e-06	0.1684	0.0425	7.327e-05	0.1421	0.0228	4.922e-10	+++
74501	PE(P-16:0/20:3) (a)	PE(P)	rs198746	11	61376970	G	A	0.13293	0.0270339	9.61777e-07	0.1637	0.0424	0.0001131	0.1418	0.0228	4.919e-10	---
74502	PE(P-16:0/20:3) (a)	PE(P)	rs374377	11	61377084	A	G	0.134071	0.0270581	7.94672e-07	0.1697	0.0424	6.231e-05	0.1444	0.0228	2.437e-10	+++
74503	PE(P-16:0/20:3) (a)	PE(P)	rs2429862	11	61379646	T	C	0.125	0.024909	5.90639e-07	0.1267	0.0387	0.001072	0.1255	0.021	2.098e-09	+++
74504	PE(P-16:0/20:3) (a)	PE(P)	rs137915577	11	61413271	A	G	0.435669	0.0918624	2.16177e-06	0.6297	0.1777	0.0003957	0.4766	0.0816	5.223e-09	+++
74505	PE(P-16:0/20:3) (a)	PE(P)	rs1692120	11	61417472	A	G	-0.0851714	0.0223919	0.000144843	-0.0216	0.0354	0.5417	-0.067	0.0189	0.0003986	-+-
74506	PE(P-16:0/20:3) (a)	PE(P)	rs76376981	11	61418816	C	G	0.402296	0.0583474	6.26057e-12	0.54	0.1011	9.157e-08	0.4367	0.0505	5.505e-18	+++
74507	PE(P-16:0/20:3) (a)	PE(P)	rs1692122	11	61430988	A	C	0.0834963	0.0224217	0.000199323	0.0225	0.0357	0.5275	0.0662	0.019	0.0004844	+-+
74508	PE(P-16:0/20:3) (a)	PE(P)	rs10792316	11	61432195	C	A	0.102351	0.0241079	2.25014e-05	0.0644	0.04	0.1073	0.0922	0.0206	7.916e-06	---
74509	PE(P-16:0/20:3) (a)	PE(P)	rs10792317	11	61433285	T	C	0.0838271	0.022429	0.000188948	0.0225	0.0358	0.5288	0.0665	0.019	0.0004636	+-+
74510	PE(P-16:0/20:3) (a)	PE(P)	rs1791794	11	61437088	G	A	0.114214	0.0236477	1.44123e-06	0.0712	0.0386	0.06522	0.1025	0.0202	3.741e-07	---
74511	PE(P-16:0/20:3) (a)	PE(P)	rs61898513	11	61439097	A	G	0.158069	0.0248747	2.3309e-10	0.1418	0.0419	0.0007201	0.1538	0.0214	6.445e-13	+++
74512	PE(P-16:0/20:3) (a)	PE(P)	rs1791785	11	61442813	T	C	0.156424	0.0248144	3.24208e-10	0.1409	0.0416	0.0007126	0.1524	0.0213	8.82e-13	+++
74513	PE(P-16:0/20:3) (a)	PE(P)	rs4963304	11	61446352	G	A	-0.121073	0.0232537	2.02932e-07	-0.0726	0.0378	0.05498	-0.1078	0.0198	5.306e-08	+++
74514	PE(P-16:0/20:3) (a)	PE(P)	rs11230779	11	61449533	G	A	0.15797	0.0248943	2.48222e-10	0.1396	0.0413	0.0007166	0.1531	0.0213	6.92e-13	---
74515	PE(P-16:0/20:3) (a)	PE(P)	rs75618234	11	61452741	A	G	0.536533	0.0967143	3.14504e-08	0.4606	0.1675	0.005959	0.5175	0.0838	6.436e-10	+++
74516	PE(P-16:0/20:3) (a)	PE(P)	rs61898525	11	61453604	A	G	0.158643	0.0248342	1.88489e-10	0.1398	0.0411	0.0006792	0.1536	0.0213	5.015e-13	+++
74517	PE(P-16:0/20:3) (a)	PE(P)	rs140007352	11	61460673	A	G	0.381159	0.0739298	2.70026e-07	0.5694	0.1257	5.922e-06	0.4295	0.0637	1.583e-11	+++
74518	PE(P-16:0/20:3) (a)	PE(P)	rs198453	11	61464550	T	C	0.158821	0.0248066	1.71814e-10	0.1402	0.0412	0.0006567	0.1539	0.0212	4.416e-13	+++
74519	PE(P-16:0/20:3) (a)	PE(P)	rs81659	11	61467052	G	A	-0.121441	0.0231948	1.74491e-07	-0.0764	0.0376	0.04225	-0.109	0.0197	3.338e-08	+++
74520	PE(P-16:0/20:3) (a)	PE(P)	rs116897102	11	61467301	A	G	0.336985	0.0707588	1.98165e-06	0.4886	0.1127	1.452e-05	0.3799	0.0599	2.313e-10	+++
74521	PE(P-16:0/20:3) (a)	PE(P)	rs198450	11	61469473	T	C	-0.121834	0.0231789	1.56545e-07	-0.0813	0.0375	0.03034	-0.1106	0.0197	2.021e-08	---
74522	PE(P-16:0/20:3) (a)	PE(P)	rs145633248	11	61471637	C	G	0.333963	0.070441	2.20278e-06	0.4886	0.1127	1.452e-05	0.3774	0.0597	2.641e-10	+++
74523	PE(P-16:0/20:3) (a)	PE(P)	rs198457	11	61471678	T	C	-0.174165	0.0284081	1.06579e-09	-0.1809	0.0449	5.535e-05	-0.1761	0.024	2.19e-13	---
74524	PE(P-16:0/20:3) (a)	PE(P)	rs879486	11	61475233	C	T	-0.121312	0.023193	1.79659e-07	-0.0781	0.0377	0.03816	-0.1094	0.0197	3.011e-08	+++
74525	PE(P-16:0/20:3) (a)	PE(P)	rs198438	11	61476450	A	G	0.159491	0.0248609	1.57908e-10	0.144	0.0413	0.0004809	0.1554	0.0213	2.948e-13	+++
74526	PE(P-16:0/20:3) (a)	PE(P)	rs3018177	11	61481234	A	G	0.167161	0.0252929	4.37814e-11	0.1516	0.0421	0.0003125	0.163	0.0217	5.417e-14	+++
74527	PE(P-16:0/20:3) (a)	PE(P)	rs2107617	11	61481639	C	G	0.0980611	0.0220681	9.11274e-06	0.136	0.0367	0.0002089	0.1081	0.0189	1.07e-08	+++
74528	PE(P-16:0/20:3) (a)	PE(P)	rs10897173	11	61481867	T	C	0.171595	0.025624	2.42968e-11	0.1649	0.0431	0.0001321	0.1698	0.022	1.261e-14	+++
74529	PE(P-16:0/20:3) (a)	PE(P)	rs198433	11	61484576	G	A	0.10283	0.0227339	6.45838e-06	0.0837	0.0374	0.02528	0.0977	0.0194	4.974e-07	---
74530	PE(P-16:0/20:3) (a)	PE(P)	rs198432	11	61484981	A	C	0.162996	0.0247907	5.54676e-11	0.1556	0.0409	0.0001438	0.161	0.0212	3.121e-14	+++
74531	PE(P-16:0/20:3) (a)	PE(P)	rs57295447	11	61485769	A	G	0.162963	0.0247981	5.66854e-11	0.1494	0.041	0.0002739	0.1593	0.0212	6.076e-14	+++
74532	PE(P-16:0/20:3) (a)	PE(P)	rs198431	11	61485967	G	C	0.162962	0.0247997	5.68736e-11	0.1494	0.041	0.0002739	0.1593	0.0212	6.096e-14	---
74533	PE(P-16:0/20:3) (a)	PE(P)	rs198430	11	61487690	A	G	0.167535	0.0251375	3.02829e-11	0.1624	0.0419	0.0001051	0.1662	0.0216	1.254e-14	+++
74534	PE(P-16:0/20:3) (a)	PE(P)	rs81658	11	61487944	A	G	0.167522	0.0251492	3.10387e-11	0.1612	0.0418	0.0001153	0.1658	0.0215	1.409e-14	+++
74535	PE(P-16:0/20:3) (a)	PE(P)	rs198429	11	61488841	A	G	0.166393	0.0251396	4.12567e-11	0.1611	0.0418	0.0001163	0.165	0.0215	1.886e-14	+++
74536	PE(P-16:0/20:3) (a)	PE(P)	rs198428	11	61489705	T	A	0.0998817	0.0226826	1.1218e-05	0.0783	0.0372	0.03543	0.094	0.0194	1.205e-06	---
74537	PE(P-16:0/20:3) (a)	PE(P)	rs198427	11	61489933	A	G	0.166819	0.0251413	3.69232e-11	0.1612	0.0418	0.0001153	0.1653	0.0215	1.675e-14	+++
74538	PE(P-16:0/20:3) (a)	PE(P)	rs198426	11	61490486	T	C	-0.0999136	0.0232861	1.85962e-05	-0.0647	0.0382	0.0898	-0.0904	0.0199	5.461e-06	-+-
74539	PE(P-16:0/20:3) (a)	PE(P)	rs198425	11	61491431	T	A	0.16563	0.0251196	4.8878e-11	0.1614	0.0418	0.0001115	0.1645	0.0215	2.139e-14	---
74540	PE(P-16:0/20:3) (a)	PE(P)	rs198418	11	61496272	C	A	0.168415	0.0251447	2.42461e-11	0.1646	0.042	8.732e-05	0.1674	0.0216	8.363e-15	---
74541	PE(P-16:0/20:3) (a)	PE(P)	rs198417	11	61496657	T	C	0.16843	0.025151	2.44334e-11	0.1607	0.0418	0.0001218	0.1664	0.0216	1.17e-14	+++
74542	PE(P-16:0/20:3) (a)	PE(P)	rs198416	11	61496682	G	A	0.168334	0.0251514	2.50898e-11	0.1602	0.0418	0.0001277	0.1662	0.0216	1.26e-14	---
74543	PE(P-16:0/20:3) (a)	PE(P)	rs198449	11	61498197	A	G	0.101258	0.0226867	8.50025e-06	0.0767	0.0373	0.03973	0.0946	0.0194	1.049e-06	+++
74544	PE(P-16:0/20:3) (a)	PE(P)	rs198448	11	61500487	T	C	0.119076	0.0223346	1.06603e-07	0.0724	0.0366	0.04775	0.1064	0.0191	2.382e-08	+++
74545	PE(P-16:0/20:3) (a)	PE(P)	rs198447	11	61501592	G	A	0.1192	0.0223468	1.0533e-07	0.0764	0.0365	0.03632	0.1075	0.0191	1.68e-08	---
74546	PE(P-16:0/20:3) (a)	PE(P)	rs198446	11	61503381	A	G	0.169293	0.0260744	9.60575e-11	0.1813	0.0429	2.409e-05	0.1725	0.0223	9.811e-15	+++
74547	PE(P-16:0/20:3) (a)	PE(P)	rs438274	11	61504182	A	G	-0.117386	0.023547	6.61366e-07	-0.0817	0.0383	0.03285	-0.1076	0.0201	8.137e-08	---
74548	PE(P-16:0/20:3) (a)	PE(P)	rs420957	11	61504183	T	G	-0.116912	0.0235527	7.37436e-07	-0.0817	0.0383	0.03285	-0.1072	0.0201	9.002e-08	---
74549	PE(P-16:0/20:3) (a)	PE(P)	rs198444	11	61505168	A	G	0.117263	0.0221114	1.24005e-07	0.0409	0.0359	0.2552	0.0963	0.0188	3.174e-07	+-+
74550	PE(P-16:0/20:3) (a)	PE(P)	rs198443	11	61505696	T	G	0.115756	0.0220792	1.72308e-07	0.0436	0.0359	0.2249	0.096	0.0188	3.359e-07	+-+
74551	PE(P-16:0/20:3) (a)	PE(P)	rs198442	11	61506468	T	C	0.114246	0.0220816	2.47395e-07	0.0497	0.0359	0.1658	0.0965	0.0188	2.856e-07	+-+
74552	PE(P-16:0/20:3) (a)	PE(P)	rs198441	11	61508379	G	A	-0.120818	0.0234199	2.67487e-07	-0.0768	0.0382	0.04438	-0.1088	0.02	5.071e-08	+-+
74553	PE(P-16:0/20:3) (a)	PE(P)	rs198440	11	61508522	G	A	0.169283	0.0240191	2.12939e-12	0.1136	0.0393	0.003867	0.1542	0.0205	5.451e-14	---
74554	PE(P-16:0/20:3) (a)	PE(P)	rs198439	11	61509589	C	G	0.11954	0.0231665	2.68401e-07	0.0576	0.0379	0.1283	0.1027	0.0198	2.042e-07	+-+
74555	PE(P-16:0/20:3) (a)	PE(P)	rs61896068	11	61513400	A	G	0.167795	0.0250846	2.58786e-11	0.1635	0.042	0.0001011	0.1667	0.0215	1.021e-14	+++
74556	PE(P-16:0/20:3) (a)	PE(P)	rs198424	11	61513725	G	A	-0.121927	0.0233228	1.86197e-07	-0.0741	0.0379	0.05047	-0.1088	0.0199	4.323e-08	+-+
74557	PE(P-16:0/20:3) (a)	PE(P)	rs198423	11	61514670	C	G	0.159332	0.0234649	1.29332e-11	0.1326	0.0381	0.0005043	0.152	0.02	2.831e-14	+++
74558	PE(P-16:0/20:3) (a)	PE(P)	rs117494202	11	61514757	T	G	0.530092	0.108329	1.0496e-06	0.6709	0.1631	3.893e-05	0.5732	0.0902	2.123e-10	+++
74559	PE(P-16:0/20:3) (a)	PE(P)	rs116846035	11	61514758	T	G	0.530502	0.108357	1.03624e-06	0.6709	0.1631	3.893e-05	0.5735	0.0903	2.093e-10	+++
74560	PE(P-16:0/20:3) (a)	PE(P)	rs556261560	11	61515326	T	C	0.411909	0.0938444	1.15681e-05	-0.4004	0.2784	0.1504	0.329	0.0889	0.0002158	+?-
74561	PE(P-16:0/20:3) (a)	PE(P)	rs198422	11	61515767	C	T	0.108943	0.0220476	8.41998e-07	0.0673	0.0361	0.06235	0.0976	0.0188	2.122e-07	---
74562	PE(P-16:0/20:3) (a)	PE(P)	rs198421	11	61518237	A	G	-0.198423	0.0269468	2.41578e-13	-0.175	0.0432	5.032e-05	-0.1918	0.0229	4.732e-17	---
74563	PE(P-16:0/20:3) (a)	PE(P)	rs198419	11	61519542	C	T	-0.122876	0.0232433	1.36833e-07	-0.0811	0.0378	0.03174	-0.1114	0.0198	1.825e-08	+-+
74564	PE(P-16:0/20:3) (a)	PE(P)	rs2956395	11	61519986	G	C	-0.11982	0.0231987	2.63273e-07	-0.0704	0.0378	0.0622	-0.1063	0.0198	7.578e-08	+-+
74565	PE(P-16:0/20:3) (a)	PE(P)	rs569258	11	61520668	C	T	-0.119375	0.0231677	2.81575e-07	-0.0685	0.0376	0.06872	-0.1054	0.0197	9.198e-08	+-+
74566	PE(P-16:0/20:3) (a)	PE(P)	rs198465	11	61521318	A	G	-0.135637	0.021899	6.50879e-10	-0.1261	0.0361	0.0004788	-0.1331	0.0187	1.187e-12	---
74567	PE(P-16:0/20:3) (a)	PE(P)	rs520987	11	61521446	A	C	-0.134834	0.0218993	8.1945e-10	-0.1294	0.0361	0.00034	-0.1334	0.0187	1.061e-12	---
74568	PE(P-16:0/20:3) (a)	PE(P)	rs198464	11	61521621	A	G	-0.134049	0.0218933	1.01334e-09	-0.1249	0.036	0.0005262	-0.1316	0.0187	2.022e-12	---
74569	PE(P-16:0/20:3) (a)	PE(P)	rs198462	11	61524119	A	G	-0.141968	0.0218114	8.54625e-11	-0.1275	0.036	0.0003955	-0.1381	0.0187	1.334e-13	---
74570	PE(P-16:0/20:3) (a)	PE(P)	rs198461	11	61524366	C	A	-0.14214	0.021847	8.71551e-11	-0.1129	0.0361	0.001734	-0.1343	0.0187	6.593e-13	+++
74571	PE(P-16:0/20:3) (a)	PE(P)	rs198460	11	61524974	A	G	-0.141323	0.0218787	1.17793e-10	-0.1317	0.0363	0.000282	-0.1387	0.0187	1.296e-13	---
74572	PE(P-16:0/20:3) (a)	PE(P)	rs198459	11	61525020	A	G	-0.201308	0.0269296	1.06069e-13	-0.1684	0.0428	8.359e-05	-0.192	0.0228	3.699e-17	---
74573	PE(P-16:0/20:3) (a)	PE(P)	rs198476	11	61525730	A	G	-0.140682	0.0219251	1.5604e-10	-0.1399	0.0364	0.0001233	-0.1405	0.0188	7.58e-14	---
74574	PE(P-16:0/20:3) (a)	PE(P)	rs198475	11	61526071	C	T	-0.192156	0.0255914	7.51675e-14	-0.2005	0.041	9.953e-07	-0.1945	0.0217	3.239e-19	+++
74575	PE(P-16:0/20:3) (a)	PE(P)	rs198473	11	61526556	A	G	-0.19344	0.0256851	6.32896e-14	-0.1992	0.0413	1.387e-06	-0.195	0.0218	3.737e-19	---
74576	PE(P-16:0/20:3) (a)	PE(P)	rs198472	11	61527266	A	G	-0.194231	0.0257107	5.31687e-14	-0.209	0.0413	4.324e-07	-0.1983	0.0218	1.044e-19	---
74577	PE(P-16:0/20:3) (a)	PE(P)	rs695186	11	61527927	T	C	0.206476	0.0256033	1.0149e-15	0.2246	0.0413	5.485e-08	0.2115	0.0218	2.535e-22	+++
74578	PE(P-16:0/20:3) (a)	PE(P)	rs198471	11	61528101	C	T	-0.196572	0.0258057	3.29464e-14	-0.2139	0.0414	2.431e-07	-0.2014	0.0219	3.739e-20	+++
74579	PE(P-16:0/20:3) (a)	PE(P)	rs198470	11	61528306	A	C	-0.139624	0.0232653	2.25302e-09	-0.1227	0.0478	0.01018	-0.1364	0.0209	7.002e-11	-?-
74580	PE(P-16:0/20:3) (a)	PE(P)	rs400075	11	61528814	T	C	0.198984	0.0258972	1.99237e-14	0.2145	0.0418	2.791e-07	0.2033	0.022	2.529e-20	+++
74581	PE(P-16:0/20:3) (a)	PE(P)	rs11230796	11	61529267	G	T	0.21008	0.026471	2.77932e-15	0.2187	0.0551	7.304e-05	0.2117	0.0239	7.25e-19	-?-
74582	PE(P-16:0/20:3) (a)	PE(P)	rs61896137	11	61530500	G	A	0.570872	0.11959	1.88415e-06	0.3505	0.3024	0.2464	0.5411	0.1112	1.143e-06	-?-
74583	PE(P-16:0/20:3) (a)	PE(P)	rs10792318	11	61531443	G	A	0.26817	0.0264959	8.7861e-24	0.3491	0.0561	4.928e-10	0.2829	0.024	3.526e-32	-?-
74584	PE(P-16:0/20:3) (a)	PE(P)	rs55903902	11	61531991	G	A	0.276346	0.0266581	7.11611e-25	0.3409	0.0567	1.792e-09	0.288	0.0241	7.246e-33	-?-
74585	PE(P-16:0/20:3) (a)	PE(P)	rs4963418	11	61533797	T	A	-0.145341	0.0224657	1.11676e-10	-0.1581	0.0469	0.0007475	-0.1477	0.0203	3.073e-13	+?+
74586	PE(P-16:0/20:3) (a)	PE(P)	rs198467	11	61533908	C	T	-0.145236	0.0224591	1.13694e-10	-0.1581	0.0469	0.0007475	-0.1476	0.0203	3.131e-13	+?+
74587	PE(P-16:0/20:3) (a)	PE(P)	rs547589	11	61534872	C	A	0.136696	0.0224386	1.22445e-09	0.1584	0.0471	0.0007592	0.1407	0.0203	3.702e-12	-?-
74588	PE(P-16:0/20:3) (a)	PE(P)	rs198466	11	61535146	C	A	-0.144392	0.0223816	1.25072e-10	-0.1566	0.0469	0.0008447	-0.1467	0.0202	3.875e-13	+?+
74589	PE(P-16:0/20:3) (a)	PE(P)	rs650436	11	61536430	T	C	-0.150349	0.0222829	1.75398e-11	-0.1015	0.0358	0.004652	-0.1367	0.0189	5.027e-13	---
74590	PE(P-16:0/20:3) (a)	PE(P)	rs579383	11	61536583	A	G	0.154171	0.0222587	5.09638e-12	0.1015	0.0357	0.004475	0.1394	0.0189	1.565e-13	+++
74591	PE(P-16:0/20:3) (a)	PE(P)	rs2269928	11	61537529	G	T	0.322758	0.0270754	2.94802e-32	0.3435	0.057	1.645e-09	0.3266	0.0245	1.111e-40	-?-
74592	PE(P-16:0/20:3) (a)	PE(P)	rs149804	11	61538606	G	A	-0.17217	0.0227871	5.26397e-14	-0.173	0.0478	0.0002954	-0.1723	0.0206	5.397e-17	+?+
74593	PE(P-16:0/20:3) (a)	PE(P)	rs149803	11	61539020	G	C	-0.229951	0.0253998	2.29263e-19	-0.224	0.0516	1.402e-05	-0.2288	0.0228	1.009e-23	+?+
74594	PE(P-16:0/20:3) (a)	PE(P)	rs139424418	11	61539878	A	G	0.335293	0.0808967	3.49333e-05	0.5944	0.1438	3.594e-05	0.3975	0.0705	1.719e-08	+++
74595	PE(P-16:0/20:3) (a)	PE(P)	rs174528	11	61543499	C	T	0.425287	0.0221069	4.37787e-79	0.4065	0.0354	1.711e-30	0.42	0.0188	4.21e-111	---
74596	PE(P-16:0/20:3) (a)	PE(P)	rs174529	11	61543961	C	T	0.427531	0.0220924	5.66059e-80	0.4047	0.0356	5.696e-30	0.4212	0.0188	1.61e-111	---
74597	PE(P-16:0/20:3) (a)	PE(P)	rs174530	11	61546592	G	A	0.428705	0.02205	1.02756e-80	0.4049	0.0355	4.583e-30	0.4221	0.0187	2.26e-112	---
74598	PE(P-16:0/20:3) (a)	PE(P)	rs7943728	11	61547068	A	G	0.628129	0.0270136	3.48264e-112	0.6184	0.0444	3.945e-44	0.6255	0.0231	8.15e-162	+++
74599	PE(P-16:0/20:3) (a)	PE(P)	rs108499	11	61547237	T	C	0.445734	0.0222997	5.23985e-85	0.4082	0.0366	7.182e-29	0.4356	0.019	9.04e-116	+++
74600	PE(P-16:0/20:3) (a)	PE(P)	rs509360	11	61548559	G	A	0.21941	0.0234041	1.04781e-20	0.2341	0.0377	5.275e-10	0.2235	0.0199	2.577e-29	---
74601	PE(P-16:0/20:3) (a)	PE(P)	rs174532	11	61548874	A	G	-0.235136	0.0233766	2.05051e-23	-0.197	0.0384	2.817e-07	-0.2248	0.02	2.028e-29	---
74602	PE(P-16:0/20:3) (a)	PE(P)	rs174533	11	61549025	A	G	0.467932	0.021967	1.06727e-95	0.4399	0.0357	5.988e-35	0.4602	0.0187	1.11e-133	+++
74603	PE(P-16:0/20:3) (a)	PE(P)	rs174534	11	61549458	G	A	0.427715	0.0221032	5.4284e-80	0.4016	0.0363	1.875e-28	0.4207	0.0189	5.51e-110	---
74604	PE(P-16:0/20:3) (a)	PE(P)	rs193065533	11	61549792	T	G	0.534832	0.110636	1.37475e-06	0.7467	0.2675	0.005255	0.5658	0.1022	3.133e-08	+?+
74605	PE(P-16:0/20:3) (a)	PE(P)	rs174535	11	61551356	C	T	0.461913	0.0219413	1.36152e-93	0.4426	0.0355	1.194e-35	0.4566	0.0187	3.92e-132	---
74606	PE(P-16:0/20:3) (a)	PE(P)	rs174536	11	61551927	C	A	0.463463	0.0219681	5.54428e-94	0.4452	0.0355	3.815e-36	0.4584	0.0187	4.83e-133	---
74607	PE(P-16:0/20:3) (a)	PE(P)	rs148999057	11	61552108	T	G	0.553168	0.107937	3.08151e-07	0.7467	0.2675	0.005255	0.5803	0.1001	6.753e-09	+?+
74608	PE(P-16:0/20:3) (a)	PE(P)	rs174537	11	61552680	T	G	0.467946	0.0219662	1.04317e-95	0.4438	0.0356	9.807e-36	0.4613	0.0187	1.68e-134	+++
74609	PE(P-16:0/20:3) (a)	PE(P)	rs17762402	11	61553201	A	G	-0.199898	0.0422857	2.32934e-06	-0.1812	0.0715	0.0112	-0.1951	0.0364	8.321e-08	---
74610	PE(P-16:0/20:3) (a)	PE(P)	rs61896141	11	61556039	C	A	0.640484	0.0268759	2.42502e-117	0.6298	0.0442	4.83e-46	0.6376	0.023	1.21e-169	---
74611	PE(P-16:0/20:3) (a)	PE(P)	rs117110139	11	61557422	A	G	0.595728	0.0621436	1.58467e-21	0.4821	0.1005	1.595e-06	0.5643	0.0528	1.301e-26	+++
74612	PE(P-16:0/20:3) (a)	PE(P)	rs102275	11	61557803	C	T	0.464753	0.0218764	3.45729e-95	0.4483	0.0356	1.85e-36	0.4602	0.0186	1.01e-134	---
74613	PE(P-16:0/20:3) (a)	PE(P)	rs102274	11	61557826	C	T	0.468297	0.0219641	7.44514e-96	0.4431	0.0356	1.664e-35	0.4614	0.0187	1.96e-134	---
74614	PE(P-16:0/20:3) (a)	PE(P)	rs7102974	11	61560035	T	C	0.515511	0.0869152	3.2108e-09	0.4173	0.1331	0.001717	0.4861	0.0728	2.383e-11	+++
74615	PE(P-16:0/20:3) (a)	PE(P)	rs174538	11	61560081	A	G	0.481357	0.0222432	1.63482e-98	0.4543	0.0367	2.827e-35	0.4741	0.019	3.49e-137	+++
74616	PE(P-16:0/20:3) (a)	PE(P)	rs412334	11	61560261	T	C	-0.206935	0.0297662	4.18235e-12	-0.1598	0.0485	0.0009986	-0.194	0.0254	2.059e-14	---
74617	PE(P-16:0/20:3) (a)	PE(P)	rs4246215	11	61564299	T	G	0.44749	0.0218426	5.13799e-89	0.4373	0.0354	4.653e-35	0.4447	0.0186	1.8e-126	+++
74618	PE(P-16:0/20:3) (a)	PE(P)	rs174541	11	61565908	C	T	0.447546	0.0218397	4.65804e-89	0.435	0.0354	9.883e-35	0.4441	0.0186	3.47e-126	---
74619	PE(P-16:0/20:3) (a)	PE(P)	rs193250731	11	61567670	G	T	0.592963	0.0624	3.54582e-21	0.4921	0.1019	1.369e-06	0.5654	0.0532	2.258e-26	---
74620	PE(P-16:0/20:3) (a)	PE(P)	rs174544	11	61567753	A	C	0.507593	0.0225037	2.20959e-106	0.4829	0.0368	2.136e-39	0.5009	0.0192	4.23e-150	+++
74621	PE(P-16:0/20:3) (a)	PE(P)	rs174545	11	61569306	G	C	0.468824	0.0219656	4.81889e-96	0.4431	0.0356	1.439e-35	0.4617	0.0187	1.06e-134	---
74622	PE(P-16:0/20:3) (a)	PE(P)	rs174546	11	61569830	T	C	0.468828	0.0219656	4.79642e-96	0.4431	0.0356	1.439e-35	0.4617	0.0187	1.05e-134	+++
74623	PE(P-16:0/20:3) (a)	PE(P)	rs174547	11	61570783	C	T	0.468868	0.0219662	4.68127e-96	0.4431	0.0356	1.439e-35	0.4618	0.0187	1.02e-134	---
74624	PE(P-16:0/20:3) (a)	PE(P)	rs174548	11	61571348	G	C	0.504025	0.0224491	1.94202e-105	0.4819	0.0366	1.589e-39	0.498	0.0191	3.19e-149	---
74625	PE(P-16:0/20:3) (a)	PE(P)	rs174549	11	61571382	A	G	0.508148	0.0225064	1.43352e-106	0.4815	0.0368	3.815e-39	0.5009	0.0192	4.72e-150	+++
74626	PE(P-16:0/20:3) (a)	PE(P)	rs174550	11	61571478	C	T	0.468915	0.0219669	4.55522e-96	0.4431	0.0356	1.439e-35	0.4618	0.0187	9.94e-135	---
74627	PE(P-16:0/20:3) (a)	PE(P)	rs174551	11	61573684	T	C	-	-	-	-0.4431	0.0356	1.439e-35	-0.4431	0.0356	1.439e-35	?--
74628	PE(P-16:0/20:3) (a)	PE(P)	rs174553	11	61575158	G	A	0.469043	0.0219659	4.001e-96	0.4431	0.0356	1.439e-35	0.4619	0.0187	8.61e-135	---
74629	PE(P-16:0/20:3) (a)	PE(P)	rs138012803	11	61579058	A	G	0.709488	0.119139	2.81945e-09	0.2937	0.2509	0.2417	0.633	0.1076	4.063e-09	+++
74630	PE(P-16:0/20:3) (a)	PE(P)	rs174554	11	61579463	G	A	0.468825	0.021958	4.13216e-96	0.4436	0.0357	1.581e-35	0.4619	0.0187	9.82e-135	---
74631	PE(P-16:0/20:3) (a)	PE(P)	rs174555	11	61579760	C	T	0.508346	0.0225086	1.25211e-106	0.485	0.0368	1.316e-39	0.502	0.0192	1.34e-150	---
74632	PE(P-16:0/20:3) (a)	PE(P)	rs174556	11	61580635	T	C	0.507729	0.0225026	1.91404e-106	0.4849	0.0369	1.553e-39	0.5015	0.0192	2.56e-150	+++
74633	PE(P-16:0/20:3) (a)	PE(P)	rs174557	11	61581368	A	G	-	-	-	-0.4841	0.0369	2.444e-39	-0.4841	0.0369	2.444e-39	?--
74634	PE(P-16:0/20:3) (a)	PE(P)	rs7394579	11	61581450	G	A	0.302319	0.246284	0.21977	0.5092	0.0388	2.87e-39	0.5042	0.0384	1.901e-39	---
74635	PE(P-16:0/20:3) (a)	PE(P)	rs174559	11	61581656	A	G	0.528065	0.0229044	8.96614e-111	0.499	0.0382	5.901e-39	0.5204	0.0196	1.37e-154	+++
74636	PE(P-16:0/20:3) (a)	PE(P)	rs174560	11	61581764	C	T	0.504223	0.0224534	1.76749e-105	0.4865	0.0367	4.613e-40	0.4994	0.0192	7.99e-150	---
74637	PE(P-16:0/20:3) (a)	PE(P)	rs174561	11	61582708	C	T	0.508429	0.0225131	1.2728e-106	0.4833	0.0369	3.606e-39	0.5016	0.0192	3.82e-150	---
74638	PE(P-16:0/20:3) (a)	PE(P)	rs174562	11	61585144	G	A	0.468937	0.0219686	4.63703e-96	0.4401	0.036	1.895e-34	0.4611	0.0187	1.37e-133	---
74639	PE(P-16:0/20:3) (a)	PE(P)	rs61897792	11	61586886	T	C	-0.229862	0.0374879	9.34195e-10	-0.1397	0.0839	0.096	-0.2149	0.0342	3.443e-10	-?-
74640	PE(P-16:0/20:3) (a)	PE(P)	rs174564	11	61588305	G	A	0.465712	0.0219643	7.32391e-95	0.448	0.0356	2.688e-36	0.4608	0.0187	3.59e-134	---
74641	PE(P-16:0/20:3) (a)	PE(P)	rs28456	11	61589481	G	A	0.503125	0.0224717	6.85847e-105	0.4858	0.0368	6.813e-40	0.4984	0.0192	5.31e-149	---
74642	PE(P-16:0/20:3) (a)	PE(P)	rs174566	11	61592362	G	A	0.463138	0.0219164	3.22807e-94	0.4501	0.0356	1.076e-36	0.4596	0.0187	6.24e-134	---
74643	PE(P-16:0/20:3) (a)	PE(P)	rs174567	11	61593005	G	A	0.463343	0.0219158	2.66355e-94	0.4504	0.0356	8.983e-37	0.4598	0.0187	4.23e-134	---
74644	PE(P-16:0/20:3) (a)	PE(P)	rs174568	11	61593816	T	C	0.466305	0.0219591	4.1415e-95	0.448	0.0356	3.032e-36	0.4613	0.0187	2.06e-134	+++
74645	PE(P-16:0/20:3) (a)	PE(P)	rs968567	11	61595564	T	C	0.636499	0.0267756	6.61487e-117	0.632	0.0441	1.193e-46	0.6353	0.0229	1.22e-169	+++
74646	PE(P-16:0/20:3) (a)	PE(P)	rs99780	11	61596633	T	C	0.460897	0.0219136	2.16742e-93	0.4503	0.0356	1.115e-36	0.458	0.0187	5.21e-133	+++
74647	PE(P-16:0/20:3) (a)	PE(P)	rs1535	11	61597972	G	A	0.462556	0.0219675	1.28114e-93	0.4452	0.0355	4.346e-36	0.4578	0.0187	1.29e-132	---
74648	PE(P-16:0/20:3) (a)	PE(P)	rs174572	11	61598288	T	C	0.500848	0.0239847	4.65249e-92	0.49	0.0384	3.14e-37	0.4978	0.0203	3.47e-132	+++
74649	PE(P-16:0/20:3) (a)	PE(P)	rs61897793	11	61599347	A	G	0.634011	0.026814	9.78271e-116	0.6311	0.0445	9.793e-46	0.6332	0.023	2.01e-167	+++
74650	PE(P-16:0/20:3) (a)	PE(P)	rs174573	11	61600327	A	G	0.500676	0.0239861	5.5884e-92	0.4902	0.0384	3.021e-37	0.4977	0.0203	3.96e-132	+++
74651	PE(P-16:0/20:3) (a)	PE(P)	rs174574	11	61600342	C	A	-0.459207	0.0219726	2.60133e-92	-0.4498	0.0354	6.535e-37	-0.4566	0.0187	5.01e-132	+++
74652	PE(P-16:0/20:3) (a)	PE(P)	rs174575	11	61602003	G	C	0.496128	0.0239029	5.36104e-91	0.4915	0.0384	1.61e-37	0.4948	0.0203	2.41e-131	---
74653	PE(P-16:0/20:3) (a)	PE(P)	rs2727270	11	61603237	T	C	0.14369	0.0335802	1.90621e-05	0.1538	0.0552	0.005365	0.1464	0.0287	3.348e-07	+++
74654	PE(P-16:0/20:3) (a)	PE(P)	rs2727271	11	61603358	T	A	0.14349	0.0335777	1.9548e-05	0.1558	0.0552	0.004774	0.1468	0.0287	3.096e-07	---
74655	PE(P-16:0/20:3) (a)	PE(P)	rs174576	11	61603510	A	C	0.458518	0.0219742	5.0044e-92	0.4476	0.0355	1.59e-36	0.4555	0.0187	2.44e-131	+++
74656	PE(P-16:0/20:3) (a)	PE(P)	rs2524299	11	61604782	T	A	0.132043	0.0332661	7.28603e-05	0.1664	0.0543	0.002173	0.1414	0.0284	6.162e-07	---
74657	PE(P-16:0/20:3) (a)	PE(P)	rs174577	11	61604814	A	C	0.457242	0.0219454	9.5245e-92	0.4476	0.0354	1.481e-36	0.4546	0.0187	4.28e-131	+++
74658	PE(P-16:0/20:3) (a)	PE(P)	rs2072113	11	61604967	T	C	0.140626	0.0335471	2.80507e-05	0.1597	0.0549	0.003626	0.1458	0.0286	3.51e-07	+++
74659	PE(P-16:0/20:3) (a)	PE(P)	rs2072114	11	61605215	G	A	0.148845	0.0326627	5.29312e-06	0.1728	0.0538	0.001328	0.1553	0.0279	2.681e-08	---
74660	PE(P-16:0/20:3) (a)	PE(P)	rs174578	11	61605499	A	T	0.457497	0.0219271	5.61137e-92	0.4476	0.0354	1.481e-36	0.4547	0.0186	2.34e-131	+++
74661	PE(P-16:0/20:3) (a)	PE(P)	rs174579	11	61605613	T	C	0.509432	0.0253055	5.18679e-86	0.492	0.0418	4.869e-32	0.5047	0.0216	2.62e-120	+++
74662	PE(P-16:0/20:3) (a)	PE(P)	rs174580	11	61606642	G	A	0.457786	0.0219562	7.41743e-92	0.4394	0.0356	4.985e-35	0.4527	0.0187	1.12e-129	---
74663	PE(P-16:0/20:3) (a)	PE(P)	rs174581	11	61606683	A	G	0.458444	0.0219629	4.71116e-92	0.4394	0.0356	4.985e-35	0.4532	0.0187	6.91e-130	+++
74664	PE(P-16:0/20:3) (a)	PE(P)	rs174582	11	61607168	G	A	0.511429	0.0253772	3.57671e-86	0.4863	0.0418	2.595e-31	0.5047	0.0217	9.54e-120	---
74665	PE(P-16:0/20:3) (a)	PE(P)	rs80349011	11	61607457	A	G	0.587529	0.0633101	2.90448e-20	0.511	0.105	1.134e-06	0.5671	0.0542	1.315e-25	+++
74666	PE(P-16:0/20:3) (a)	PE(P)	rs174583	11	61609750	T	C	0.458312	0.0220626	3.18475e-91	0.4352	0.0355	1.546e-34	0.4519	0.0187	1.81e-128	+++
74667	PE(P-16:0/20:3) (a)	PE(P)	rs174584	11	61610750	A	G	0.458455	0.0220416	2.15593e-91	0.4318	0.0356	6.761e-34	0.4511	0.0187	4.79e-128	+++
74668	PE(P-16:0/20:3) (a)	PE(P)	rs174585	11	61611694	A	G	0.514704	0.0255291	3.1639e-86	0.4772	0.0424	2.417e-29	0.5047	0.0219	8.54e-118	+++
74669	PE(P-16:0/20:3) (a)	PE(P)	rs117983270	11	61611710	C	T	0.550133	0.0647844	2.93692e-17	0.6112	0.1133	6.939e-08	0.5652	0.0562	9.327e-24	---
74670	PE(P-16:0/20:3) (a)	PE(P)	rs174587	11	61612830	T	C	0.515479	0.0260304	2.43313e-83	0.4495	0.0438	9.401e-25	0.4982	0.0224	7.07e-110	+++
74671	PE(P-16:0/20:3) (a)	PE(P)	rs93923	11	61613745	T	C	0.516189	0.0260157	1.25514e-83	0.447	0.0439	2.545e-24	0.4982	0.0224	9.56e-110	+++
74672	PE(P-16:0/20:3) (a)	PE(P)	rs174589	11	61615803	G	C	0.514927	0.0261321	1.43052e-82	0.4568	0.0442	4.653e-25	0.4999	0.0225	2.01e-109	---
74673	PE(P-16:0/20:3) (a)	PE(P)	rs174590	11	61616977	C	G	0.511088	0.0260973	1.35585e-81	0.4616	0.0441	1.363e-25	0.4983	0.0225	5.38e-109	+++
74674	PE(P-16:0/20:3) (a)	PE(P)	rs174591	11	61617676	A	T	0.494403	0.0245238	4.27153e-86	0.4403	0.0406	2.161e-27	0.4799	0.021	1.1e-115	+++
74675	PE(P-16:0/20:3) (a)	PE(P)	rs61897795	11	61618169	G	A	0.635771	0.0290638	3.05234e-100	0.5883	0.0489	2.165e-33	0.6234	0.025	1.83e-137	---
74676	PE(P-16:0/20:3) (a)	PE(P)	rs174592	11	61618608	G	A	0.452649	0.0219895	1.20771e-89	0.4018	0.0466	6.298e-18	0.4434	0.0199	3.89e-110	-?-
74677	PE(P-16:0/20:3) (a)	PE(P)	rs174593	11	61618831	C	T	0.480651	0.0241339	3.18298e-84	0.3979	0.053	5.765e-14	0.4664	0.022	4.21e-100	-?-
74678	PE(P-16:0/20:3) (a)	PE(P)	rs174594	11	61619829	A	C	-0.45053	0.0220302	1.43406e-88	-0.4001	0.0467	1.044e-17	-0.4414	0.0199	1e-108	-?-
74679	PE(P-16:0/20:3) (a)	PE(P)	rs174595	11	61619893	T	C	0.486654	0.0255497	1.58263e-77	0.4354	0.044	4.791e-23	0.4738	0.0221	6.11e-102	+++
74680	PE(P-16:0/20:3) (a)	PE(P)	rs174596	11	61620734	T	C	-	-	-	-0.4363	0.0548	1.728e-15	-0.4363	0.0548	1.728e-15	??-
74681	PE(P-16:0/20:3) (a)	PE(P)	rs174597	11	61621040	C	G	0.479749	0.0252279	2.79118e-77	0.4032	0.0564	8.325e-13	0.467	0.023	1.91e-91	+?+
74682	PE(P-16:0/20:3) (a)	PE(P)	rs174598	11	61621194	A	G	0.437541	0.0226412	9.60281e-80	0.4001	0.0488	2.569e-16	0.4309	0.0205	1.04e-97	+?+
74683	PE(P-16:0/20:3) (a)	PE(P)	rs174599	11	61621556	C	G	0.447305	0.022076	4.82885e-87	0.3921	0.0466	3.835e-17	0.4372	0.0199	1.87e-106	+?+
74684	PE(P-16:0/20:3) (a)	PE(P)	rs174600	11	61622227	C	T	0.437957	0.02265	7.37756e-80	0.4051	0.0491	1.506e-16	0.4322	0.0206	4.7e-98	-?-
74685	PE(P-16:0/20:3) (a)	PE(P)	rs174601	11	61623140	T	C	0.445421	0.022143	7.2983e-86	0.3848	0.0467	1.627e-16	0.4343	0.02	1.7e-104	+?+
74686	PE(P-16:0/20:3) (a)	PE(P)	rs97384	11	61624181	C	T	-0.435529	0.0222889	2.96756e-81	-0.3628	0.0466	6.795e-15	-0.422	0.0201	8.46e-98	+?+
74687	PE(P-16:0/20:3) (a)	PE(P)	rs174602	11	61624414	C	T	0.251666	0.0289546	5.33958e-18	0.1426	0.0596	0.01669	0.2308	0.026	7.741e-19	-?-
74688	PE(P-16:0/20:3) (a)	PE(P)	rs498793	11	61624705	C	T	0.140797	0.0225905	5.31278e-10	0.14	0.0359	9.693e-05	0.1406	0.0191	1.964e-13	---
74689	PE(P-16:0/20:3) (a)	PE(P)	rs526126	11	61624885	C	G	-0.332843	0.030005	4.02261e-28	-0.2918	0.0611	1.772e-06	-0.3249	0.0269	1.657e-33	-?-
74690	PE(P-16:0/20:3) (a)	PE(P)	rs174603	11	61626206	A	G	0.373753	0.0231884	1.00571e-56	0.351	0.049	8.112e-13	0.3696	0.021	1.41e-69	+?+
74691	PE(P-16:0/20:3) (a)	PE(P)	rs174604	11	61626270	G	C	0.35595	0.0224509	5.38661e-55	0.3228	0.0477	1.263e-11	0.3499	0.0203	1.603e-66	-?-
74692	PE(P-16:0/20:3) (a)	PE(P)	rs174605	11	61626921	T	G	0.371988	0.0234916	6.58682e-55	0.3818	0.0385	3.64e-23	0.3747	0.0201	7.095e-78	+++
74693	PE(P-16:0/20:3) (a)	PE(P)	rs174606	11	61626973	T	G	0.274205	0.0219552	4.24151e-35	0.2362	0.0457	2.323e-07	0.2671	0.0198	1.633e-41	+?+
74694	PE(P-16:0/20:3) (a)	PE(P)	rs174607	11	61627321	C	G	0.328243	0.0244935	3.75764e-40	0.3475	0.0404	7.56e-18	0.3334	0.0209	4.501e-57	+++
74695	PE(P-16:0/20:3) (a)	PE(P)	rs174608	11	61627484	G	A	0.363013	0.023372	5.84603e-53	0.3786	0.0381	3.025e-23	0.3673	0.0199	7.183e-76	---
74696	PE(P-16:0/20:3) (a)	PE(P)	rs174609	11	61627811	C	T	0.269922	0.0219073	3.18669e-34	0.2671	0.035	2.384e-14	0.2691	0.0186	1.38e-47	---
74697	PE(P-16:0/20:3) (a)	PE(P)	rs174610	11	61627833	G	A	0.270315	0.0219015	2.46374e-34	0.2676	0.0351	2.345e-14	0.2696	0.0186	1.043e-47	---
74698	PE(P-16:0/20:3) (a)	PE(P)	rs174611	11	61627881	C	T	0.361045	0.0233313	1.36376e-52	0.3762	0.0379	3.116e-23	0.3652	0.0199	1.798e-75	---
74699	PE(P-16:0/20:3) (a)	PE(P)	rs174612	11	61628266	G	C	0.270712	0.0219019	1.98762e-34	0.266	0.0351	3.394e-14	0.2694	0.0186	1.209e-47	---
74700	PE(P-16:0/20:3) (a)	PE(P)	rs174613	11	61628492	A	G	0.271475	0.0219094	1.38005e-34	0.2653	0.035	3.566e-14	0.2697	0.0186	8.722e-48	+++
74701	PE(P-16:0/20:3) (a)	PE(P)	rs174614	11	61628915	C	T	0.271457	0.021922	1.52108e-34	0.2645	0.0351	5e-14	0.2695	0.0186	1.348e-47	---
74702	PE(P-16:0/20:3) (a)	PE(P)	rs174615	11	61628964	A	T	0.271075	0.0219211	1.86463e-34	0.2646	0.0351	4.887e-14	0.2693	0.0186	1.624e-47	+++
74703	PE(P-16:0/20:3) (a)	PE(P)	rs174616	11	61629122	A	G	0.271196	0.021924	1.77801e-34	0.265	0.0352	4.911e-14	0.2695	0.0186	1.553e-47	+++
74704	PE(P-16:0/20:3) (a)	PE(P)	rs174617	11	61629166	G	A	0.270178	0.0219234	3.1017e-34	0.2644	0.0352	5.715e-14	0.2686	0.0186	3.192e-47	---
74705	PE(P-16:0/20:3) (a)	PE(P)	rs174618	11	61629322	C	T	0.267233	0.0219656	1.90736e-33	0.267	0.0354	4.565e-14	0.2672	0.0187	1.763e-46	---
74706	PE(P-16:0/20:3) (a)	PE(P)	rs174619	11	61629666	G	A	-0.272665	0.0219714	1.12357e-34	-0.2697	0.0353	2.07e-14	-0.2718	0.0186	3.978e-48	+++
74707	PE(P-16:0/20:3) (a)	PE(P)	rs174620	11	61629747	G	A	0.267555	0.0219641	1.59763e-33	0.2663	0.0354	5.368e-14	0.2672	0.0187	1.712e-46	---
74708	PE(P-16:0/20:3) (a)	PE(P)	rs174621	11	61630104	A	G	0.43841	0.025655	4.33842e-63	0.4439	0.0427	2.607e-25	0.4399	0.022	5.31e-89	+++
74709	PE(P-16:0/20:3) (a)	PE(P)	rs7928482	11	61631521	A	G	0.47832	0.0946136	4.49583e-07	0.5484	0.1653	0.000906	0.4956	0.0821	1.58e-09	+++
74710	PE(P-16:0/20:3) (a)	PE(P)	rs174622	11	61631927	A	G	0.43687	0.0256311	8.80386e-63	0.4441	0.0426	2.154e-25	0.4388	0.022	9.394e-89	+++
74711	PE(P-16:0/20:3) (a)	PE(P)	rs174623	11	61635294	A	G	-0.26713	0.0218792	1.24667e-33	-0.2646	0.0349	3.277e-14	-0.2664	0.0185	7.486e-47	---
74712	PE(P-16:0/20:3) (a)	PE(P)	rs174625	11	61636013	T	A	-0.256886	0.0221346	1.30206e-30	-0.2022	0.0471	1.788e-05	-0.247	0.02	6.374e-35	+?+
74713	PE(P-16:0/20:3) (a)	PE(P)	rs17764389	11	61636963	A	C	0.650962	0.114053	1.24031e-08	0.1378	0.2058	0.5032	0.5304	0.0998	1.057e-07	++-
74714	PE(P-16:0/20:3) (a)	PE(P)	rs174626	11	61637057	A	G	-0.262164	0.0218587	1.58557e-32	-0.2577	0.0349	1.47e-13	-0.2609	0.0185	4.565e-45	---
74715	PE(P-16:0/20:3) (a)	PE(P)	rs174627	11	61637466	A	G	0.463367	0.0303215	4.56548e-51	0.4462	0.0482	2.25e-20	0.4585	0.0257	2.391e-71	+++
74716	PE(P-16:0/20:3) (a)	PE(P)	rs174628	11	61637587	C	T	0.423239	0.0255177	1.41184e-59	0.4305	0.0422	2.016e-24	0.4252	0.0218	1.97e-84	---
74717	PE(P-16:0/20:3) (a)	PE(P)	rs422249	11	61639488	C	T	-0.33826	0.0225252	1.18296e-49	-0.3596	0.0372	4.509e-22	-0.344	0.0193	2.979e-71	+++
74718	PE(P-16:0/20:3) (a)	PE(P)	rs174448	11	61639573	A	G	-0.32636	0.0222961	2.5399e-47	-0.3489	0.0364	8.908e-22	-0.3325	0.019	1.688e-68	---
74719	PE(P-16:0/20:3) (a)	PE(P)	rs174449	11	61640379	A	G	-0.328918	0.0222166	2.3911e-48	-0.3382	0.0361	7.374e-21	-0.3315	0.0189	1.031e-68	---
74720	PE(P-16:0/20:3) (a)	PE(P)	rs174450	11	61641542	T	G	-0.24673	0.0217684	2.90668e-29	-0.2436	0.0348	2.589e-12	-0.2459	0.0185	1.757e-40	---
74721	PE(P-16:0/20:3) (a)	PE(P)	rs174451	11	61642763	T	C	0.402618	0.0251631	8.82861e-56	0.4189	0.0422	3.519e-23	0.4069	0.0216	5.046e-79	+++
74722	PE(P-16:0/20:3) (a)	PE(P)	rs174453	11	61645967	G	C	0.399359	0.0284095	1.09878e-43	0.4173	0.0453	2.958e-20	0.4044	0.0241	2.13e-63	---
74723	PE(P-16:0/20:3) (a)	PE(P)	rs7942717	11	61647288	A	G	-0.221561	0.0393215	1.8498e-08	-0.1798	0.0708	0.01111	-0.2117	0.0344	7.333e-10	---
74724	PE(P-16:0/20:3) (a)	PE(P)	rs174634	11	61647387	C	G	-0.359355	0.0245119	3.01966e-47	-0.3605	0.0397	1.123e-19	-0.3597	0.0209	1.271e-66	---
74725	PE(P-16:0/20:3) (a)	PE(P)	rs174635	11	61647427	G	T	-0.359321	0.024511	3.05573e-47	-0.3589	0.0397	1.536e-19	-0.3592	0.0209	1.756e-66	+++
74726	PE(P-16:0/20:3) (a)	PE(P)	rs174454	11	61650747	A	G	-0.366098	0.024667	2.28672e-48	-0.3684	0.0403	6.675e-20	-0.3667	0.021	5.204e-68	---
74727	PE(P-16:0/20:3) (a)	PE(P)	rs1000778	11	61655305	G	A	-0.3551	0.0242655	4.6505e-47	-0.3499	0.0392	4.211e-19	-0.3536	0.0206	7.005e-66	+++
74728	PE(P-16:0/20:3) (a)	PE(P)	rs174455	11	61656117	A	G	-0.307013	0.0223931	8.25747e-42	-0.338	0.0363	1.184e-20	-0.3156	0.0191	1.334e-61	---
74729	PE(P-16:0/20:3) (a)	PE(P)	rs174456	11	61656182	A	C	-0.355237	0.024289	5.24286e-47	-0.3514	0.0392	2.911e-19	-0.3542	0.0206	5.486e-66	---
74730	PE(P-16:0/20:3) (a)	PE(P)	rs1151144	11	61656585	C	T	-0.355332	0.0243108	5.96706e-47	-0.3526	0.0392	2.244e-19	-0.3546	0.0207	4.842e-66	+++
74731	PE(P-16:0/20:3) (a)	PE(P)	rs1295988	11	61656658	C	A	-0.355344	0.0243162	6.20466e-47	-0.3515	0.0392	2.918e-19	-0.3543	0.0207	6.554e-66	+++
74732	PE(P-16:0/20:3) (a)	PE(P)	rs174457	11	61656975	C	T	-0.355736	0.0243326	5.65082e-47	-0.3498	0.0393	5.304e-19	-0.3541	0.0207	1.086e-65	+++
74733	PE(P-16:0/20:3) (a)	PE(P)	rs174458	11	61656995	T	C	-0.341047	0.0231693	1.15618e-47	-0.368	0.0374	7.796e-23	-0.3485	0.0197	4.694e-70	---
74734	PE(P-16:0/20:3) (a)	PE(P)	rs174459	11	61657050	T	C	-0.355854	0.0243484	6.03491e-47	-0.3515	0.0393	3.597e-19	-0.3546	0.0207	7.881e-66	---
74735	PE(P-16:0/20:3) (a)	PE(P)	rs174460	11	61657110	T	C	-0.340934	0.0231743	1.30041e-47	-0.368	0.0374	7.796e-23	-0.3484	0.0197	5.299e-70	---
74736	PE(P-16:0/20:3) (a)	PE(P)	rs174461	11	61657401	C	A	-0.35553	0.024355	7.72206e-47	-0.3516	0.0395	5.236e-19	-0.3545	0.0207	1.471e-65	+++
74737	PE(P-16:0/20:3) (a)	PE(P)	rs174462	11	61657666	A	G	0.374436	0.0291243	6.54887e-37	0.3909	0.0457	1.237e-17	0.3792	0.0246	9.281e-54	+++
74738	PE(P-16:0/20:3) (a)	PE(P)	rs174463	11	61657838	A	G	-0.354355	0.0243836	1.91305e-46	-0.3516	0.0395	5.236e-19	-0.3536	0.0207	3.813e-65	---
74739	PE(P-16:0/20:3) (a)	PE(P)	rs174464	11	61657926	G	A	-0.355504	0.0243777	9.48631e-47	-0.3516	0.0395	5.236e-19	-0.3544	0.0207	1.824e-65	+++
74740	PE(P-16:0/20:3) (a)	PE(P)	rs693672	11	61658629	C	T	-0.362456	0.0289007	3.05738e-35	-0.3651	0.0453	7.158e-16	-0.3632	0.0244	2.745e-50	+++
74741	PE(P-16:0/20:3) (a)	PE(P)	rs174465	11	61658800	T	C	-0.3381	0.0231826	7.92936e-47	-0.3524	0.0377	9.913e-21	-0.342	0.0198	3.691e-67	---
74742	PE(P-16:0/20:3) (a)	PE(P)	rs174466	11	61659296	G	A	-0.347714	0.0243936	8.6256e-45	-0.3375	0.04	3.267e-17	-0.345	0.0208	1.302e-61	+++
74743	PE(P-16:0/20:3) (a)	PE(P)	rs174467	11	61662661	G	T	-0.206905	0.0314896	5.7813e-11	-0.1872	0.0639	0.003402	-0.2031	0.0282	6.55e-13	+?+
74744	PE(P-16:0/20:3) (a)	PE(P)	rs174468	11	61663691	A	G	-0.211904	0.0220732	1.54197e-21	-0.2175	0.0357	1.083e-09	-0.2135	0.0188	5.791e-30	---
74745	PE(P-16:0/20:3) (a)	PE(P)	rs13966	11	61664992	C	T	0.154962	0.0215766	9.47752e-13	0.1237	0.0355	0.0005015	0.1465	0.0184	1.942e-15	---
74746	PE(P-16:0/20:3) (a)	PE(P)	rs2235093	11	61665122	G	A	0.154171	0.0215966	1.28864e-12	0.1267	0.0356	0.0003774	0.1468	0.0185	1.9e-15	---
74747	PE(P-16:0/20:3) (a)	PE(P)	rs174469	11	61667443	T	C	0.338773	0.029085	1.00183e-30	0.3473	0.0475	2.509e-13	0.3411	0.0248	4.742e-43	+++
74748	PE(P-16:0/20:3) (a)	PE(P)	rs174470	11	61669608	A	G	0.337711	0.029256	3.11813e-30	0.3409	0.0482	1.579e-12	0.3386	0.025	9.741e-42	+++
74749	PE(P-16:0/20:3) (a)	PE(P)	rs174471	11	61670037	T	C	-0.205341	0.0220219	2.00615e-20	-0.2135	0.0359	2.608e-09	-0.2076	0.0188	1.923e-28	---
74750	PE(P-16:0/20:3) (a)	PE(P)	rs1151139	11	61671156	T	C	0.339192	0.0293372	2.48035e-30	0.3373	0.0481	2.242e-12	0.3387	0.025	1.108e-41	+++
74751	PE(P-16:0/20:3) (a)	PE(P)	rs174472	11	61671956	G	A	0.138367	0.021918	3.32358e-10	0.1254	0.0363	0.0005473	0.1349	0.0188	6.443e-13	---
74752	PE(P-16:0/20:3) (a)	PE(P)	rs174473	11	61672235	C	T	0.282719	0.0267919	1.30656e-25	0.2629	0.054	1.107e-06	0.2788	0.024	3.34e-31	-?-
74753	PE(P-16:0/20:3) (a)	PE(P)	rs174474	11	61672265	C	T	0.272464	0.026737	5.12575e-24	0.2688	0.0538	5.722e-07	0.2717	0.0239	7.325e-30	-?-
74754	PE(P-16:0/20:3) (a)	PE(P)	rs174475	11	61672645	C	G	-0.205195	0.0219175	1.38789e-20	-0.1868	0.0464	5.772e-05	-0.2018	0.0198	2.358e-24	-?-
74755	PE(P-16:0/20:3) (a)	PE(P)	rs174476	11	61674118	T	C	-0.203885	0.0219928	3.28731e-20	-0.2084	0.0358	5.871e-09	-0.2051	0.0187	6.967e-28	---
74756	PE(P-16:0/20:3) (a)	PE(P)	rs174477	11	61675644	C	T	0.366588	0.0310136	1.31659e-31	0.3936	0.0511	1.402e-14	0.3739	0.0265	3.926e-45	---
74757	PE(P-16:0/20:3) (a)	PE(P)	rs666870	11	61677479	A	G	-0.20035	0.0219136	1.05e-19	-0.2208	0.0355	5.163e-10	-0.206	0.0187	2.349e-28	---
74758	PE(P-16:0/20:3) (a)	PE(P)	rs174478	11	61678576	G	T	-0.20238	0.0218867	4.06875e-20	-0.2213	0.0353	3.751e-10	-0.2076	0.0186	6.439e-29	+++
74759	PE(P-16:0/20:3) (a)	PE(P)	rs174479	11	61678754	G	C	0.333833	0.0292603	1.31791e-29	0.3027	0.0595	3.638e-07	0.3278	0.0263	9.246e-36	-?-
74760	PE(P-16:0/20:3) (a)	PE(P)	rs174480	11	61685790	G	C	0.311119	0.0480422	1.0513e-10	0.3047	0.0834	0.0002595	0.3095	0.0416	1.048e-13	-?-
74761	PE(P-16:0/20:3) (a)	PE(P)	rs2521572	11	61711475	G	T	-0.339459	0.0511073	3.4261e-11	-0.1893	0.085	0.02594	-0.2996	0.0438	7.926e-12	+++
74762	PE(P-16:0/20:3) (a)	PE(P)	rs2727261	11	61712131	C	T	-0.187931	0.0353328	1.0895e-07	-0.1553	0.0578	0.007192	-0.1791	0.0301	2.851e-09	+++
74763	PE(P-16:0/20:3) (a)	PE(P)	rs2727260	11	61712242	T	C	-0.186671	0.0352948	1.2832e-07	-0.1602	0.0579	0.005675	-0.1795	0.0301	2.589e-09	---
74764	PE(P-16:0/20:3) (a)	PE(P)	rs174481	11	61716395	G	C	-0.145005	0.027402	1.28787e-07	-0.1861	0.0574	0.001183	-0.1526	0.0247	6.715e-10	+?+
74765	PE(P-16:0/20:3) (a)	PE(P)	rs2736596	11	61719026	A	G	0.286114	0.0513846	2.70402e-08	0.1323	0.0884	0.1345	0.2472	0.0444	2.608e-08	+++
74766	PE(P-16:0/20:3) (a)	PE(P)	rs2736594	11	61722212	T	G	0.186445	0.0413226	6.5475e-06	0.0869	0.0674	0.1973	0.1593	0.0352	6.167e-06	+++
74767	PE(P-16:0/20:3) (a)	PE(P)	rs1109748	11	61722645	A	C	0.185854	0.0413039	6.93498e-06	0.0963	0.0674	0.1532	0.1614	0.0352	4.582e-06	+++
74768	PE(P-16:0/20:3) (a)	PE(P)	rs1800008	11	61730183	T	C	0.187015	0.0271381	6.24052e-12	0.1748	0.0418	2.922e-05	0.1834	0.0228	7.892e-16	+++
74769	PE(P-16:0/20:3) (a)	PE(P)	rs1800009	11	61730234	C	T	0.14277	0.0235302	1.39155e-09	0.1397	0.0373	0.0001821	0.1419	0.0199	1.014e-12	---
74770	PE(P-16:0/20:3) (a)	PE(P)	rs17185413	11	61730553	C	T	0.18706	0.0267826	3.25296e-12	0.1842	0.0414	8.725e-06	0.1862	0.0225	1.237e-16	---
74771	PE(P-16:0/20:3) (a)	PE(P)	rs2019413	11	61733600	C	G	0.184104	0.0265455	4.59783e-12	0.184	0.0414	8.703e-06	0.1841	0.0223	1.741e-16	+++
74772	PE(P-16:0/20:3) (a)	PE(P)	rs77709427	11	61736135	T	G	0.181918	0.0265566	8.32064e-12	0.1798	0.0414	1.416e-05	0.1813	0.0224	5.066e-16	+++
74773	PE(P-16:0/20:3) (a)	PE(P)	rs79502317	11	61736136	G	T	0.181891	0.0265551	8.35922e-12	0.1825	0.0413	9.841e-06	0.1821	0.0223	3.574e-16	---
74774	PE(P-16:0/20:3) (a)	PE(P)	rs3758977	11	61737244	G	T	0.141606	0.0232826	1.27297e-09	0.1357	0.0373	0.0002721	0.1399	0.0197	1.37e-12	---
74775	PE(P-16:0/20:3) (a)	PE(P)	rs12799017	11	61738545	G	T	0.141504	0.0232661	1.27382e-09	0.1363	0.0372	0.0002525	0.14	0.0197	1.273e-12	---
74776	PE(P-16:0/20:3) (a)	PE(P)	rs17633020	11	61744881	A	G	0.176251	0.0262541	2.1389e-11	0.1807	0.0413	1.246e-05	0.1775	0.0222	1.152e-15	+++
74777	PE(P-16:0/20:3) (a)	PE(P)	rs17185574	11	61745694	C	T	0.17598	0.0262378	2.23087e-11	0.1807	0.0412	1.173e-05	0.1773	0.0221	1.134e-15	---
74778	PE(P-16:0/20:3) (a)	PE(P)	rs2028062	11	61745953	A	G	0.136411	0.0231439	4.01946e-09	0.1331	0.0372	0.00034	0.1355	0.0196	5.308e-12	+++
74779	PE(P-16:0/20:3) (a)	PE(P)	rs76978219	11	61746274	G	T	0.363574	0.0696627	1.86862e-07	0.2135	0.1169	0.06794	0.3243	0.0598	6.028e-08	---
74780	PE(P-16:0/20:3) (a)	PE(P)	rs10792320	11	61746291	C	A	0.135907	0.0231446	4.58219e-09	0.1336	0.0372	0.0003262	0.1353	0.0196	5.812e-12	---
74781	PE(P-16:0/20:3) (a)	PE(P)	rs71490344	11	61747018	T	C	0.169998	0.0263863	1.29505e-10	0.1812	0.0415	1.236e-05	0.1732	0.0223	7.125e-15	+++
74782	PE(P-16:0/20:3) (a)	PE(P)	rs12807076	11	61749240	T	C	0.148347	0.0239512	6.40419e-10	0.1538	0.0381	5.473e-05	0.1499	0.0203	1.459e-13	+++
74783	PE(P-16:0/20:3) (a)	PE(P)	rs10160397	11	61749766	C	T	0.13416	0.0223339	2.01832e-09	0.1257	0.0362	0.0005146	0.1318	0.019	4.036e-12	---
74784	PE(P-16:0/20:3) (a)	PE(P)	rs34176135	11	61755845	A	G	0.149988	0.0239985	4.51084e-10	0.1359	0.038	0.0003472	0.146	0.0203	6.274e-13	+++
74785	PE(P-16:0/20:3) (a)	PE(P)	rs12801404	11	61757846	A	G	0.167485	0.0253382	4.26788e-11	0.133	0.0398	0.0008349	0.1575	0.0214	1.705e-13	+++
74786	PE(P-16:0/20:3) (a)	PE(P)	rs12803680	11	61757916	G	A	0.167452	0.0253386	4.30764e-11	0.133	0.0398	0.0008349	0.1575	0.0214	1.72e-13	---
74787	PE(P-16:0/20:3) (a)	PE(P)	rs112378261	11	61758334	A	G	0.167361	0.0253389	4.41471e-11	0.133	0.0398	0.0008349	0.1574	0.0214	1.761e-13	+++
74788	PE(P-16:0/20:3) (a)	PE(P)	rs12785257	11	61758727	T	C	0.150511	0.0240162	4.03742e-10	0.1388	0.038	0.0002589	0.1472	0.0203	4.183e-13	+++
74789	PE(P-16:0/20:3) (a)	PE(P)	rs12803007	11	61761076	A	G	0.147875	0.0239874	7.69129e-10	0.1407	0.038	0.0002163	0.1458	0.0203	6.596e-13	+++
74790	PE(P-16:0/20:3) (a)	PE(P)	rs57280117	11	61761229	C	A	0.119655	0.0227368	1.48047e-07	0.1239	0.0364	0.0006669	0.1209	0.0193	3.7e-10	---
74791	PE(P-16:0/20:3) (a)	PE(P)	rs11230856	11	61762195	T	C	0.148957	0.0239774	5.6762e-10	0.1346	0.0381	0.0004109	0.1449	0.0203	9.357e-13	+++
74792	PE(P-16:0/20:3) (a)	PE(P)	rs12793372	11	61762293	C	T	0.119662	0.0227321	1.46956e-07	0.1239	0.0364	0.0006669	0.1209	0.0193	3.673e-10	---
74793	PE(P-16:0/20:3) (a)	PE(P)	rs6591679	11	61762457	G	A	0.119617	0.0227324	1.48588e-07	0.1229	0.0364	0.000744	0.1205	0.0193	4.113e-10	---
74794	PE(P-16:0/20:3) (a)	PE(P)	rs34360262	11	61762934	A	G	0.149589	0.0240031	5.03772e-10	0.1399	0.038	0.0002313	0.1468	0.0203	4.645e-13	+++
74795	PE(P-16:0/20:3) (a)	PE(P)	rs10736716	11	61765133	G	C	-0.119817	0.0227394	1.43153e-07	-0.1237	0.0363	0.0006504	-0.1209	0.0193	3.486e-10	+++
74796	PE(P-16:0/20:3) (a)	PE(P)	rs4423188	11	61766418	T	A	-0.148539	0.0248567	2.44454e-09	-0.1258	0.0391	0.001284	-0.142	0.021	1.286e-11	+++
74797	PE(P-16:0/20:3) (a)	PE(P)	rs4313591	11	61766569	T	C	-0.111461	0.0224959	7.47752e-07	-0.1176	0.0361	0.001127	-0.1132	0.0191	3.076e-09	---
74798	PE(P-16:0/20:3) (a)	PE(P)	rs10750960	11	61767514	G	A	-0.108424	0.0224654	1.4303e-06	-0.1192	0.0361	0.0009653	-0.1114	0.0191	5.177e-09	+++
74799	PE(P-16:0/20:3) (a)	PE(P)	rs56182543	11	61767912	C	T	0.147137	0.0248905	3.61476e-09	0.1295	0.0393	0.0009931	0.1421	0.021	1.421e-11	---
74800	PE(P-16:0/20:3) (a)	PE(P)	rs4963441	11	61768639	C	G	-0.107446	0.0224732	1.79058e-06	-0.1239	0.0361	0.0005951	-0.112	0.0191	4.262e-09	---
74801	PE(P-16:0/20:3) (a)	PE(P)	rs4963442	11	61768706	T	C	-0.107578	0.0224514	1.69948e-06	-0.1198	0.036	0.0008817	-0.111	0.0191	5.69e-09	---
74802	PE(P-16:0/20:3) (a)	PE(P)	rs7937198	11	61768973	A	G	-0.106649	0.0224574	2.09869e-06	-0.1243	0.0361	0.000565	-0.1116	0.0191	4.805e-09	---
74803	PE(P-16:0/20:3) (a)	PE(P)	rs71490347	11	61770663	T	G	0.137273	0.0247432	3.04386e-08	0.1417	0.0392	0.0003049	0.1385	0.0209	3.618e-11	+++
74804	PE(P-16:0/20:3) (a)	PE(P)	rs182653737	16	84037152	C	G	-0.859974	0.216286	7.11621e-05	-0.39	0.354	0.2706	-0.7322	0.1846	7.271e-05	-?-
74805	PE(P-16:0/20:3) (a)	PE(P)	rs118147862	19	45319631	A	G	0.135149	0.054418	0.0130156	0.0663	0.1031	0.5201	0.1201	0.0481	0.01254	+++
74806	PE(P-16:0/20:3) (a)	PE(P)	rs41290120	19	45382675	A	G	0.167207	0.0495931	0.000751048	0.0703	0.098	0.4733	0.1475	0.0443	0.0008616	+++
74807	PE(P-16:0/20:3) (a)	PE(P)	rs7412	19	45412079	T	C	0.115668	0.0404178	0.0042258	0.1306	0.0757	0.08458	0.119	0.0357	0.0008475	+++
74808	PE(P-16:0/20:3) (a)	PE(P)	rs72654473	19	45414399	A	C	0.0921106	0.0362695	0.011111	0.0425	0.0605	0.4822	0.079	0.0311	0.0111	+-+
74809	PE(P-16:0/20:3) (a)	PE(P)	rs445925	19	45415640	A	G	0.0937879	0.0363244	0.00983597	0.0354	0.0599	0.5542	0.0781	0.0311	0.01193	+-+
74810	PE(P-16:0/20:3) (a)	PE(P)	rs390082	19	45416831	G	T	0.0938969	0.0364481	0.0100012	0.0419	0.0598	0.4835	0.0798	0.0311	0.01033	-+-
74811	PE(P-16:0/20:3) (a)	PE(P)	rs56154925	19	55737798	T	C	-0.190452	0.028126	1.42129e-11	-0.0955	0.0476	0.04466	-0.1659	0.0242	7.347e-12	---
74812	PE(P-16:0/20:3) (a)	PE(P)	rs3826884	19	55738181	A	G	-0.192935	0.028202	8.79082e-12	-0.0984	0.0473	0.03752	-0.1681	0.0242	3.884e-12	---
74813	PE(P-16:0/20:3) (a)	PE(P)	rs4374298	19	55738746	A	G	-0.178109	0.0278043	1.62963e-10	-0.0759	0.047	0.1064	-0.1516	0.0239	2.371e-10	---
74814	PE(P-16:0/20:3) (a)	PE(P)	rs73068639	19	55739048	A	G	-0.316717	0.0493252	1.47669e-10	-0.0348	0.0927	0.7072	-0.2545	0.0435	5.058e-09	---
74815	PE(P-16:0/20:3) (a)	PE(P)	rs4606850	19	55739605	T	C	-0.17816	0.0278141	1.63441e-10	-0.0782	0.047	0.09564	-0.1522	0.0239	2.013e-10	---
74816	PE(P-16:0/20:3) (a)	PE(P)	rs10419308	19	55739813	A	G	-0.171326	0.028483	1.9211e-09	-0.0857	0.0481	0.07464	-0.1491	0.0245	1.173e-09	---
74817	PE(P-16:0/20:3) (a)	PE(P)	rs3826886	19	55741205	A	G	-0.161699	0.0310663	2.01385e-07	-0.1294	0.0672	0.0541	-0.156	0.0282	3.154e-08	-?-
74818	PE(P-16:0/20:3) (a)	PE(P)	rs73068668	19	55763262	A	G	-0.231022	0.041026	1.88346e-08	-0.0085	0.0748	0.909	-0.1796	0.036	5.971e-07	--+
74819	PE(P-16:0/20:3) (b)	PE(P)	rs41290120	19	45382675	A	G	0.132178	0.0493862	0.00747962	0.0335	0.098	0.7324	0.1122	0.0441	0.01096	+-+
74820	PE(P-16:0/20:3) (b)	PE(P)	rs7412	19	45412079	T	C	0.101215	0.0402573	0.0119387	0.1121	0.0756	0.1379	0.1036	0.0355	0.003539	+++
74821	PE(P-16:0/20:3) (b)	PE(P)	rs3760866	19	55728868	A	G	0.117823	0.0292423	5.66977e-05	0.0221	0.0631	0.726	0.1009	0.0265	0.000143	+?+
74822	PE(P-16:0/20:3) (b)	PE(P)	rs56154925	19	55737798	T	C	-0.195476	0.0280458	3.62485e-12	-0.0515	0.0475	0.2777	-0.1582	0.0241	5.641e-11	--+
74823	PE(P-16:0/20:3) (b)	PE(P)	rs3826884	19	55738181	A	G	-0.197726	0.0281185	2.3404e-12	-0.0464	0.0473	0.3268	-0.1582	0.0242	5.901e-11	--+
74824	PE(P-16:0/20:3) (b)	PE(P)	rs4374298	19	55738746	A	G	-0.180581	0.0277352	8.29547e-11	-0.0361	0.047	0.4425	-0.1433	0.0239	1.998e-09	--+
74825	PE(P-16:0/20:3) (b)	PE(P)	rs73068639	19	55739048	A	G	-0.329317	0.0492366	2.49944e-11	-0.0575	0.0926	0.5348	-0.2694	0.0435	5.762e-10	---
74826	PE(P-16:0/20:3) (b)	PE(P)	rs4606850	19	55739605	T	C	-0.180589	0.0277435	8.38924e-11	-0.0391	0.047	0.406	-0.144	0.0239	1.661e-09	--+
74827	PE(P-16:0/20:3) (b)	PE(P)	rs10419308	19	55739813	A	G	-0.183014	0.0283909	1.26218e-10	-0.0354	0.048	0.4609	-0.1448	0.0244	3.131e-09	--+
74828	PE(P-16:0/20:3) (b)	PE(P)	rs3826886	19	55741205	A	G	-0.17957	0.0309664	7.07925e-09	-0.0108	0.0673	0.8724	-0.1501	0.0281	9.545e-08	-?-
74829	PE(P-16:0/20:3) (b)	PE(P)	rs73068668	19	55763262	A	G	-0.250348	0.0409271	1.0242e-09	0.0235	0.0748	0.7532	-0.1872	0.0359	1.844e-07	--+
74830	PE(P-16:0/20:4)	PE(P)	rs1692122	11	61430988	A	C	-0.0847796	0.0224005	0.000155597	-0.1524	0.0355	1.78e-05	-0.104	0.0189	4.018e-08	---
74831	PE(P-16:0/20:4)	PE(P)	rs10792317	11	61433285	T	C	-0.0845156	0.0224085	0.000163978	-0.1523	0.0356	1.876e-05	-0.1038	0.019	4.457e-08	---
74832	PE(P-16:0/20:4)	PE(P)	rs2269928	11	61537529	G	T	-0.12466	0.0274332	5.692e-06	-0.2206	0.0577	0.0001299	-0.1424	0.0248	9.057e-09	+?+
74833	PE(P-16:0/20:4)	PE(P)	rs174528	11	61543499	C	T	-0.171916	0.0228919	7.54093e-14	-0.3051	0.0361	2.701e-17	-0.2102	0.0193	1.54e-27	+++
74834	PE(P-16:0/20:4)	PE(P)	rs174529	11	61543961	C	T	-0.175272	0.0228803	2.4003e-14	-0.3134	0.0362	4.647e-18	-0.2147	0.0193	1.2e-28	+++
74835	PE(P-16:0/20:4)	PE(P)	rs174530	11	61546592	G	A	-0.174346	0.0228377	2.96632e-14	-0.3098	0.0361	1.036e-17	-0.213	0.0193	2.696e-28	+++
74836	PE(P-16:0/20:4)	PE(P)	rs7943728	11	61547068	A	G	-0.113167	0.0287078	8.2732e-05	-0.23	0.0466	8.041e-07	-0.1453	0.0244	2.782e-09	---
74837	PE(P-16:0/20:4)	PE(P)	rs108499	11	61547237	T	C	-0.161689	0.0231799	3.71318e-12	-0.3001	0.0371	6.222e-16	-0.2005	0.0197	2.005e-24	---
74838	PE(P-16:0/20:4)	PE(P)	rs509360	11	61548559	G	A	-0.10046	0.0235432	2.03181e-05	-0.2029	0.0378	8.019e-08	-0.1291	0.02	1.054e-10	+++
74839	PE(P-16:0/20:4)	PE(P)	rs174533	11	61549025	A	G	-0.188187	0.0229195	3.11391e-16	-0.3243	0.0364	5.622e-19	-0.2268	0.0194	1.466e-31	---
74840	PE(P-16:0/20:4)	PE(P)	rs174534	11	61549458	G	A	-0.161017	0.0229133	2.55619e-12	-0.2944	0.0369	1.611e-15	-0.1981	0.0195	2.653e-24	+++
74841	PE(P-16:0/20:4)	PE(P)	rs174535	11	61551356	C	T	-0.187402	0.0228727	3.55402e-16	-0.3267	0.0363	2.247e-19	-0.227	0.0194	8.914e-32	+++
74842	PE(P-16:0/20:4)	PE(P)	rs174536	11	61551927	C	A	-0.189279	0.0228991	1.96753e-16	-0.3247	0.0363	3.765e-19	-0.2278	0.0194	6.099e-32	+++
74843	PE(P-16:0/20:4)	PE(P)	rs174537	11	61552680	T	G	-0.189438	0.0229187	1.96916e-16	-0.3247	0.0364	4.301e-19	-0.2279	0.0194	6.78e-32	---
74844	PE(P-16:0/20:4)	PE(P)	rs61896141	11	61556039	C	A	-0.120298	0.0286489	2.75872e-05	-0.231	0.0466	7.291e-07	-0.1506	0.0244	6.795e-10	+++
74845	PE(P-16:0/20:4)	PE(P)	rs102275	11	61557803	C	T	-0.184533	0.0228337	8.73878e-16	-0.3214	0.0364	1.071e-18	-0.2232	0.0193	8.604e-31	+++
74846	PE(P-16:0/20:4)	PE(P)	rs102274	11	61557826	C	T	-0.188706	0.0229202	2.57247e-16	-0.3252	0.0364	4.427e-19	-0.2274	0.0194	9.847e-32	+++
74847	PE(P-16:0/20:4)	PE(P)	rs174538	11	61560081	A	G	-0.177663	0.0232791	3.0166e-14	-0.3161	0.0375	3.531e-17	-0.2162	0.0198	8.433e-28	---
74848	PE(P-16:0/20:4)	PE(P)	rs4246215	11	61564299	T	G	-0.187261	0.022698	2.25031e-16	-0.3004	0.0363	1.252e-16	-0.2191	0.0192	4.992e-30	---
74849	PE(P-16:0/20:4)	PE(P)	rs174541	11	61565908	C	T	-0.186388	0.0226976	3.077e-16	-0.297	0.0363	2.64e-16	-0.2175	0.0192	1.24e-29	+++
74850	PE(P-16:0/20:4)	PE(P)	rs174544	11	61567753	A	C	-0.174484	0.0236661	2.12698e-13	-0.3244	0.0378	9.722e-18	-0.2167	0.0201	3.451e-27	---
74851	PE(P-16:0/20:4)	PE(P)	rs174545	11	61569306	G	C	-0.189349	0.022923	2.05912e-16	-0.3254	0.0364	3.846e-19	-0.228	0.0194	6.688e-32	+++
74852	PE(P-16:0/20:4)	PE(P)	rs174546	11	61569830	T	C	-0.189348	0.0229229	2.05958e-16	-0.3254	0.0364	3.846e-19	-0.228	0.0194	6.69e-32	---
74853	PE(P-16:0/20:4)	PE(P)	rs174547	11	61570783	C	T	-0.189335	0.0229237	2.07357e-16	-0.3254	0.0364	3.846e-19	-0.228	0.0194	6.742e-32	+++
74854	PE(P-16:0/20:4)	PE(P)	rs174548	11	61571348	G	C	-0.170664	0.0236096	6.0743e-13	-0.3235	0.0377	9.755e-18	-0.2137	0.02	1.293e-26	+++
74855	PE(P-16:0/20:4)	PE(P)	rs174549	11	61571382	A	G	-0.174207	0.0236731	2.35027e-13	-0.3263	0.0379	6.698e-18	-0.217	0.0201	3.098e-27	---
74856	PE(P-16:0/20:4)	PE(P)	rs174550	11	61571478	C	T	-0.189302	0.0229248	2.10505e-16	-0.3254	0.0364	3.846e-19	-0.228	0.0194	6.862e-32	+++
74857	PE(P-16:0/20:4)	PE(P)	rs4564341	11	61573540	T	C	-0.187532	0.0402275	3.27083e-06	-0.3661	0.066	2.868e-08	-0.2359	0.0343	6.448e-12	---
74858	PE(P-16:0/20:4)	PE(P)	rs174551	11	61573684	T	C	-	-	-	0.3254	0.0364	3.846e-19	0.3254	0.0364	3.846e-19	?++
74859	PE(P-16:0/20:4)	PE(P)	rs174553	11	61575158	G	A	-0.189068	0.0229251	2.29055e-16	-0.3254	0.0364	3.846e-19	-0.2278	0.0194	7.606e-32	+++
74860	PE(P-16:0/20:4)	PE(P)	rs174554	11	61579463	G	A	-0.188468	0.0229165	2.77552e-16	-0.3241	0.0365	6.073e-19	-0.2269	0.0194	1.36e-31	+++
74861	PE(P-16:0/20:4)	PE(P)	rs174555	11	61579760	C	T	-0.174294	0.0236765	2.30522e-13	-0.3229	0.0379	1.671e-17	-0.216	0.0201	5.704e-27	+++
74862	PE(P-16:0/20:4)	PE(P)	rs174556	11	61580635	T	C	-0.173765	0.0236678	2.66878e-13	-0.3216	0.038	2.512e-17	-0.2151	0.0201	9.207e-27	---
74863	PE(P-16:0/20:4)	PE(P)	rs174557	11	61581368	A	G	-	-	-	0.3209	0.038	3.07e-17	0.3209	0.038	3.07e-17	?++
74864	PE(P-16:0/20:4)	PE(P)	rs7394579	11	61581450	G	A	-0.14717	0.246095	0.549675	-0.2947	0.0399	1.555e-13	-0.2909	0.0394	1.549e-13	+++
74865	PE(P-16:0/20:4)	PE(P)	rs174559	11	61581656	A	G	-0.163322	0.0241776	1.70416e-11	-0.3133	0.0394	1.941e-15	-0.2043	0.0206	3.701e-23	---
74866	PE(P-16:0/20:4)	PE(P)	rs174560	11	61581764	C	T	-0.170713	0.0236151	6.05751e-13	-0.3168	0.0379	5.857e-17	-0.2116	0.02	4.448e-26	+++
74867	PE(P-16:0/20:4)	PE(P)	rs174561	11	61582708	C	T	-0.174281	0.0236812	2.34095e-13	-0.3221	0.038	2.41e-17	-0.2156	0.0201	7.696e-27	+++
74868	PE(P-16:0/20:4)	PE(P)	rs174562	11	61585144	G	A	-0.188844	0.0229278	2.50393e-16	-0.3254	0.0367	8.33e-19	-0.2271	0.0195	1.701e-31	+++
74869	PE(P-16:0/20:4)	PE(P)	rs174564	11	61588305	G	A	-0.186287	0.0229139	5.99109e-16	-0.317	0.0365	3.735e-18	-0.2232	0.0194	1.252e-30	+++
74870	PE(P-16:0/20:4)	PE(P)	rs28456	11	61589481	G	A	-0.171251	0.0236245	5.27779e-13	-0.3159	0.0379	7.904e-17	-0.2117	0.0201	4.618e-26	+++
74871	PE(P-16:0/20:4)	PE(P)	rs174565	11	61591636	G	C	-0.18354	0.0319294	9.67231e-09	-0.2995	0.0534	2.011e-08	-0.2141	0.0274	5.559e-15	+++
74872	PE(P-16:0/20:4)	PE(P)	rs174566	11	61592362	G	A	-0.186947	0.0228625	4.06413e-16	-0.3182	0.0365	2.634e-18	-0.224	0.0194	6.324e-31	+++
74873	PE(P-16:0/20:4)	PE(P)	rs174567	11	61593005	G	A	-0.186469	0.0228637	4.83524e-16	-0.3186	0.0364	2.276e-18	-0.2238	0.0194	6.984e-31	+++
74874	PE(P-16:0/20:4)	PE(P)	rs174568	11	61593816	T	C	-0.189505	0.0229071	1.86862e-16	-0.32	0.0365	1.792e-18	-0.2264	0.0194	1.835e-31	---
74875	PE(P-16:0/20:4)	PE(P)	rs968567	11	61595564	T	C	-0.119071	0.0285193	3.07463e-05	-0.2311	0.0465	6.763e-07	-0.1497	0.0243	7.455e-10	---
74876	PE(P-16:0/20:4)	PE(P)	rs99780	11	61596633	T	C	-0.187179	0.0228488	3.58185e-16	-0.3156	0.0365	5.105e-18	-0.2234	0.0194	8.818e-31	---
74877	PE(P-16:0/20:4)	PE(P)	rs174570	11	61597212	T	C	-0.183123	0.0318787	9.89751e-09	-0.304	0.0532	1.083e-08	-0.2151	0.0273	3.641e-15	---
74878	PE(P-16:0/20:4)	PE(P)	rs1535	11	61597972	G	A	-0.192061	0.0228927	7.023e-17	-0.3242	0.0363	4.475e-19	-0.2296	0.0194	2e-32	+++
74879	PE(P-16:0/20:4)	PE(P)	rs174572	11	61598288	T	C	-0.149424	0.0251151	2.92741e-09	-0.2527	0.0399	2.378e-10	-0.1787	0.0213	4.1e-17	---
74880	PE(P-16:0/20:4)	PE(P)	rs61897793	11	61599347	A	G	-0.11943	0.0285456	2.94882e-05	-0.2282	0.0469	1.144e-06	-0.1488	0.0244	1.04e-09	---
74881	PE(P-16:0/20:4)	PE(P)	rs174573	11	61600327	A	G	-0.149075	0.0251186	3.19417e-09	-0.2534	0.0399	2.093e-10	-0.1787	0.0213	4.154e-17	---
74882	PE(P-16:0/20:4)	PE(P)	rs174574	11	61600342	C	A	0.188582	0.022892	2.44798e-16	0.3196	0.0363	1.34e-18	0.2258	0.0194	1.965e-31	---
74883	PE(P-16:0/20:4)	PE(P)	rs2524296	11	61601378	T	C	-0.191159	0.0392827	1.19456e-06	-0.3208	0.0646	6.951e-07	-0.2261	0.0336	1.631e-11	---
74884	PE(P-16:0/20:4)	PE(P)	rs2845574	11	61601872	T	C	-0.192401	0.0393063	1.03392e-06	-0.3192	0.0645	7.597e-07	-0.2267	0.0336	1.448e-11	---
74885	PE(P-16:0/20:4)	PE(P)	rs2845573	11	61601908	G	A	-0.191647	0.0392702	1.11345e-06	-0.3192	0.0645	7.597e-07	-0.2261	0.0335	1.586e-11	+++
74886	PE(P-16:0/20:4)	PE(P)	rs174575	11	61602003	G	C	-0.144388	0.0250256	8.56401e-09	-0.2516	0.0398	2.685e-10	-0.1747	0.0212	1.646e-16	+++
74887	PE(P-16:0/20:4)	PE(P)	rs2727270	11	61603237	T	C	-0.180866	0.0334685	7.04976e-08	-0.2845	0.055	2.291e-07	-0.2089	0.0286	2.746e-13	---
74888	PE(P-16:0/20:4)	PE(P)	rs2727271	11	61603358	T	A	-0.18091	0.0334658	6.9821e-08	-0.2876	0.0549	1.639e-07	-0.2098	0.0286	2.122e-13	+++
74889	PE(P-16:0/20:4)	PE(P)	rs174576	11	61603510	A	C	-0.190718	0.0228858	1.11969e-16	-0.3184	0.0363	1.879e-18	-0.227	0.0194	9.783e-32	---
74890	PE(P-16:0/20:4)	PE(P)	rs2524299	11	61604782	T	A	-0.172835	0.0331547	1.99492e-07	-0.2605	0.0541	1.469e-06	-0.1968	0.0283	3.382e-12	+++
74891	PE(P-16:0/20:4)	PE(P)	rs174577	11	61604814	A	C	-0.190506	0.0228578	1.10242e-16	-0.3219	0.0363	7.475e-19	-0.2278	0.0193	5.079e-32	---
74892	PE(P-16:0/20:4)	PE(P)	rs2072113	11	61604967	T	C	-0.181357	0.0334329	6.28957e-08	-0.2733	0.0547	5.698e-07	-0.2064	0.0285	4.584e-13	---
74893	PE(P-16:0/20:4)	PE(P)	rs2072114	11	61605215	G	A	-0.182696	0.0325603	2.18695e-08	-0.2846	0.0535	1.057e-07	-0.2102	0.0278	4.133e-14	+++
74894	PE(P-16:0/20:4)	PE(P)	rs174578	11	61605499	A	T	-0.189501	0.0228443	1.5272e-16	-0.3219	0.0363	7.475e-19	-0.2271	0.0193	7.587e-32	---
74895	PE(P-16:0/20:4)	PE(P)	rs174579	11	61605613	T	C	-0.134816	0.0264421	3.56517e-07	-0.2601	0.0431	1.554e-09	-0.1691	0.0225	6.165e-14	---
74896	PE(P-16:0/20:4)	PE(P)	rs174580	11	61606642	G	A	-0.188865	0.0228754	2.10436e-16	-0.3276	0.0363	1.927e-19	-0.2283	0.0194	4.337e-32	+++
74897	PE(P-16:0/20:4)	PE(P)	rs174581	11	61606683	A	G	-0.188436	0.0228855	2.52877e-16	-0.3276	0.0363	1.927e-19	-0.228	0.0194	5.389e-32	---
74898	PE(P-16:0/20:4)	PE(P)	rs174582	11	61607168	G	A	-0.134501	0.0265235	4.1153e-07	-0.2595	0.0431	1.66e-09	-0.1689	0.0226	7.477e-14	+++
74899	PE(P-16:0/20:4)	PE(P)	rs2727265	11	61609004	A	C	-0.184087	0.0396054	3.48737e-06	-0.3299	0.0646	3.264e-07	-0.2239	0.0338	3.307e-11	---
74900	PE(P-16:0/20:4)	PE(P)	rs174583	11	61609750	T	C	-0.187477	0.0229819	4.74619e-16	-0.321	0.0363	9.348e-19	-0.2257	0.0194	3.178e-31	---
74901	PE(P-16:0/20:4)	PE(P)	rs174584	11	61610750	A	G	-0.18703	0.0229713	5.33738e-16	-0.3276	0.0363	1.773e-19	-0.2272	0.0194	1.169e-31	---
74902	PE(P-16:0/20:4)	PE(P)	rs2526680	11	61611216	T	C	-0.181862	0.0396008	4.54669e-06	-0.3211	0.0641	5.567e-07	-0.2203	0.0337	6.267e-11	---
74903	PE(P-16:0/20:4)	PE(P)	rs174585	11	61611694	A	G	-0.134022	0.0266869	5.3107e-07	-0.2729	0.0437	4.135e-10	-0.1718	0.0228	4.57e-14	---
74904	PE(P-16:0/20:4)	PE(P)	rs174587	11	61612830	T	C	-0.133785	0.027173	8.82811e-07	-0.2875	0.0447	1.25e-10	-0.1753	0.0232	4.379e-14	---
74905	PE(P-16:0/20:4)	PE(P)	rs93923	11	61613745	T	C	-0.132504	0.0271658	1.11267e-06	-0.285	0.0449	2.277e-10	-0.1733	0.0232	9.005e-14	---
74906	PE(P-16:0/20:4)	PE(P)	rs2845572	11	61614595	A	G	-0.178672	0.0381658	2.95401e-06	-0.2915	0.0619	2.463e-06	-0.2098	0.0325	1.063e-10	---
74907	PE(P-16:0/20:4)	PE(P)	rs174589	11	61615803	G	C	-0.133977	0.0272667	9.28823e-07	-0.2819	0.0453	4.743e-10	-0.1734	0.0234	1.151e-13	+++
74908	PE(P-16:0/20:4)	PE(P)	rs2851682	11	61616012	G	A	-0.178983	0.0378958	2.4123e-06	-0.293	0.0613	1.733e-06	-0.2105	0.0322	6.47e-11	+++
74909	PE(P-16:0/20:4)	PE(P)	rs174590	11	61616977	C	G	-0.134631	0.0272207	7.87148e-07	-0.2742	0.0453	1.435e-09	-0.1716	0.0233	1.896e-13	---
74910	PE(P-16:0/20:4)	PE(P)	rs174591	11	61617676	A	T	-0.145636	0.0256188	1.40806e-08	-0.2804	0.0418	1.917e-11	-0.1825	0.0218	6.543e-17	---
74911	PE(P-16:0/20:4)	PE(P)	rs2727263	11	61618012	T	C	-0.190251	0.0405168	2.77621e-06	-0.2819	0.0682	3.583e-05	-0.2142	0.0348	7.858e-10	---
74912	PE(P-16:0/20:4)	PE(P)	rs61897795	11	61618169	G	A	-0.111324	0.0306791	0.000289692	-0.2693	0.0508	1.135e-07	-0.1536	0.0263	4.957e-09	+++
74913	PE(P-16:0/20:4)	PE(P)	rs174592	11	61618608	G	A	-0.174037	0.0229192	3.97582e-14	-0.3272	0.0472	4.238e-12	-0.2032	0.0206	6.412e-23	+?+
74914	PE(P-16:0/20:4)	PE(P)	rs174593	11	61618831	C	T	-0.129588	0.0251944	2.83942e-07	-0.3013	0.0537	1.965e-08	-0.1606	0.0228	1.892e-12	+?+
74915	PE(P-16:0/20:4)	PE(P)	rs174594	11	61619829	A	C	0.171426	0.0229532	1.01589e-13	0.3279	0.0473	4.222e-12	0.2012	0.0207	1.958e-22	+?+
74916	PE(P-16:0/20:4)	PE(P)	rs174595	11	61619893	T	C	-0.11466	0.0265952	1.66358e-05	-0.2586	0.045	9.229e-09	-0.1519	0.0229	3.275e-11	---
74917	PE(P-16:0/20:4)	PE(P)	rs174597	11	61621040	C	G	-0.108382	0.0262583	3.77172e-05	-0.2897	0.0571	3.968e-07	-0.14	0.0239	4.413e-09	-?-
74918	PE(P-16:0/20:4)	PE(P)	rs174598	11	61621194	A	G	-0.168174	0.0234729	9.62558e-13	-0.3124	0.0495	2.898e-10	-0.1946	0.0212	4.568e-20	-?-
74919	PE(P-16:0/20:4)	PE(P)	rs174599	11	61621556	C	G	-0.171445	0.0229793	1.09297e-13	-0.3367	0.0471	8.408e-13	-0.2033	0.0206	7.316e-23	-?-
74920	PE(P-16:0/20:4)	PE(P)	rs174600	11	61622227	C	T	-0.165167	0.0234825	2.45385e-12	-0.3035	0.0499	1.159e-09	-0.1903	0.0212	3.368e-19	+?+
74921	PE(P-16:0/20:4)	PE(P)	rs174601	11	61623140	T	C	-0.166974	0.0230471	5.32196e-13	-0.3275	0.0471	3.756e-12	-0.1979	0.0207	1.185e-21	-?-
74922	PE(P-16:0/20:4)	PE(P)	rs2526678	11	61623793	A	G	-0.199923	0.0396252	4.7408e-07	-0.2458	0.0676	0.000279	-0.2116	0.0342	6.007e-10	---
74923	PE(P-16:0/20:4)	PE(P)	rs97384	11	61624181	C	T	0.163559	0.0231611	1.9504e-12	0.3157	0.047	1.802e-11	0.1933	0.0208	1.323e-20	-?-
74924	PE(P-16:0/20:4)	PE(P)	rs174603	11	61626206	A	G	-0.11413	0.0238229	1.74063e-06	-0.2258	0.0499	5.928e-06	-0.1349	0.0215	3.489e-10	-?-
74925	PE(P-16:0/20:4)	PE(P)	rs174604	11	61626270	G	C	-0.124256	0.0230239	7.26254e-08	-0.2619	0.0481	5.151e-08	-0.1499	0.0208	5.216e-13	+?+
74926	PE(P-16:0/20:4)	PE(P)	rs174605	11	61626921	T	G	-0.110055	0.0241024	5.19684e-06	-0.1566	0.0395	7.52e-05	-0.1227	0.0206	2.53e-09	---
74927	PE(P-16:0/20:4)	PE(P)	rs174606	11	61626973	T	G	-0.0963632	0.0223157	1.61025e-05	-0.1695	0.046	0.0002297	-0.1103	0.0201	3.954e-08	-?-
74928	PE(P-16:0/20:4)	PE(P)	rs174607	11	61627321	C	G	-0.115954	0.0249162	3.4227e-06	-0.1462	0.0412	0.0003859	-0.1241	0.0213	5.918e-09	---
74929	PE(P-16:0/20:4)	PE(P)	rs174608	11	61627484	G	A	-0.106824	0.0239538	8.5566e-06	-0.1556	0.0391	6.968e-05	-0.1201	0.0204	4.095e-09	+++
74930	PE(P-16:0/20:4)	PE(P)	rs174609	11	61627811	C	T	-0.0989968	0.0222513	8.86022e-06	-0.1355	0.0354	0.0001307	-0.1093	0.0188	6.552e-09	+++
74931	PE(P-16:0/20:4)	PE(P)	rs174610	11	61627833	G	A	-0.0983108	0.0222471	1.01749e-05	-0.1345	0.0355	0.0001494	-0.1085	0.0188	8.489e-09	+++
74932	PE(P-16:0/20:4)	PE(P)	rs174611	11	61627881	C	T	-0.105754	0.0239086	1.01231e-05	-0.1542	0.0389	7.283e-05	-0.119	0.0204	5.037e-09	+++
74933	PE(P-16:0/20:4)	PE(P)	rs174612	11	61628266	G	C	-0.0988398	0.0222483	9.12781e-06	-0.1358	0.0355	0.0001293	-0.1093	0.0188	6.732e-09	+++
74934	PE(P-16:0/20:4)	PE(P)	rs174613	11	61628492	A	G	-0.098187	0.0222591	1.05521e-05	-0.1369	0.0354	0.0001108	-0.1092	0.0188	6.966e-09	---
74935	PE(P-16:0/20:4)	PE(P)	rs174614	11	61628915	C	T	-0.0982591	0.0222716	1.0516e-05	-0.138	0.0355	0.0001008	-0.1095	0.0189	6.477e-09	+++
74936	PE(P-16:0/20:4)	PE(P)	rs174615	11	61628964	A	T	-0.0984552	0.0222694	1.00781e-05	-0.1377	0.0355	0.000103	-0.1096	0.0189	6.276e-09	---
74937	PE(P-16:0/20:4)	PE(P)	rs174616	11	61629122	A	G	-0.0982999	0.0222727	1.04385e-05	-0.138	0.0355	0.0001012	-0.1095	0.0189	6.448e-09	---
74938	PE(P-16:0/20:4)	PE(P)	rs174617	11	61629166	G	A	-0.0985466	0.0222693	9.88796e-06	-0.1394	0.0355	8.708e-05	-0.1101	0.0189	5.422e-09	+++
74939	PE(P-16:0/20:4)	PE(P)	rs174619	11	61629666	G	A	0.102061	0.0223242	4.96108e-06	0.1392	0.0357	9.567e-05	0.1125	0.0189	2.763e-09	---
74940	PE(P-16:0/20:4)	PE(P)	rs174623	11	61635294	A	G	0.0954558	0.0222245	1.78485e-05	0.1349	0.0352	0.0001283	0.1067	0.0188	1.379e-08	+++
74941	PE(P-16:0/20:4)	PE(P)	rs174626	11	61637057	A	G	0.0946153	0.0221922	2.05225e-05	0.1414	0.0352	5.974e-05	0.1079	0.0188	9.105e-09	+++
74942	PE(P-16:0/20:4)	PE(P)	rs422249	11	61639488	C	T	0.102444	0.0230618	9.1982e-06	0.1735	0.0381	5.18e-06	0.1215	0.0197	7.237e-10	---
74943	PE(P-16:0/20:4)	PE(P)	rs174448	11	61639573	A	G	0.10394	0.022797	5.30971e-06	0.2001	0.0372	7.589e-08	0.1302	0.0194	2.134e-11	+++
74944	PE(P-16:0/20:4)	PE(P)	rs174449	11	61640379	A	G	0.101325	0.0227307	8.53656e-06	0.1971	0.0367	8.227e-08	0.1278	0.0193	3.8e-11	+++
74945	PE(P-16:0/20:4)	PE(P)	rs174455	11	61656117	A	G	0.102688	0.0228435	7.08441e-06	0.1682	0.0369	5.125e-06	0.1208	0.0194	4.896e-10	+++
74946	PE(P-16:0/20:4)	PE(P)	rs174458	11	61656995	T	C	0.0882041	0.0237564	0.000206524	0.1773	0.0383	3.671e-06	0.113	0.0202	2.201e-08	+++
74947	PE(P-16:0/20:4)	PE(P)	rs174460	11	61657110	T	C	0.088809	0.0237608	0.000187254	0.1773	0.0383	3.671e-06	0.1134	0.0202	1.947e-08	+++
74948	PE(P-16:0/20:4)	PE(P)	rs174465	11	61658800	T	C	0.083453	0.0237649	0.000448325	0.1832	0.0385	1.992e-06	0.1109	0.0202	4.141e-08	+++
74949	PE(P-16:0/20:4)	PE(P)	rs56154925	19	55737798	T	C	-0.194785	0.0280875	4.58524e-12	-0.1126	0.0474	0.01751	-0.1734	0.0242	7.11e-13	---
74950	PE(P-16:0/20:4)	PE(P)	rs3826884	19	55738181	A	G	-0.198846	0.0281584	1.87237e-12	-0.1057	0.0473	0.02548	-0.1745	0.0242	5.569e-13	---
74951	PE(P-16:0/20:4)	PE(P)	rs4374298	19	55738746	A	G	-0.172801	0.0277815	5.37318e-10	-0.0855	0.047	0.06909	-0.1502	0.0239	3.381e-10	---
74952	PE(P-16:0/20:4)	PE(P)	rs73068639	19	55739048	A	G	-0.352788	0.0492146	8.71882e-13	-0.1169	0.0928	0.2077	-0.301	0.0435	4.427e-12	---
74953	PE(P-16:0/20:4)	PE(P)	rs4606850	19	55739605	T	C	-0.172599	0.0277907	5.69921e-10	-0.0904	0.047	0.05414	-0.1513	0.0239	2.521e-10	---
74954	PE(P-16:0/20:4)	PE(P)	rs10419308	19	55739813	A	G	-0.174176	0.0284434	9.82464e-10	-0.0901	0.0481	0.0608	-0.1524	0.0245	4.826e-10	---
74955	PE(P-16:0/20:4)	PE(P)	rs3826886	19	55741205	A	G	-0.173916	0.0310165	2.1596e-08	-0.0732	0.0673	0.2762	-0.1563	0.0282	2.892e-08	-?-
74956	PE(P-16:0/20:4)	PE(P)	rs73068668	19	55763262	A	G	-0.238045	0.0409685	6.59764e-09	-0.0352	0.0747	0.6377	-0.1911	0.0359	1.032e-07	---
74957	PE(P-16:0/20:5)	PE(P)	rs201642497	2	64664607	T	G	-	-	-	-0.2102	0.0377	2.469e-08	-0.2102	0.0377	2.469e-08	?--
74958	PE(P-16:0/20:5)	PE(P)	rs56154925	19	55737798	T	C	-0.139653	0.0281045	6.92724e-07	-0.0273	0.0476	0.566	-0.1107	0.0242	4.84e-06	---
74959	PE(P-16:0/20:5)	PE(P)	rs3826884	19	55738181	A	G	-0.14151	0.0281771	5.26773e-07	-0.0153	0.0474	0.7473	-0.1085	0.0242	7.42e-06	---
74960	PE(P-16:0/20:5)	PE(P)	rs4374298	19	55738746	A	G	-0.137891	0.0277741	7.08266e-07	-0.0327	0.0471	0.4884	-0.1108	0.0239	3.67e-06	---
74961	PE(P-16:0/20:5)	PE(P)	rs4606850	19	55739605	T	C	-0.137419	0.0277836	7.79516e-07	-0.03	0.0471	0.5245	-0.1097	0.0239	4.554e-06	---
74962	PE(P-16:0/20:5)	PE(P)	rs10419308	19	55739813	A	G	-0.141032	0.0284292	7.22688e-07	-0.0403	0.0483	0.4042	-0.1151	0.0245	2.629e-06	---
74963	PE(P-16:0/22:4)	PE(P)	rs174528	11	61543499	C	T	-0.107635	0.0228863	2.68938e-06	-0.249	0.0363	6.993e-12	-0.1478	0.0194	2.254e-14	+++
74964	PE(P-16:0/22:4)	PE(P)	rs174529	11	61543961	C	T	-0.107731	0.0228844	2.6242e-06	-0.2587	0.0364	1.168e-12	-0.1505	0.0194	7.886e-15	+++
74965	PE(P-16:0/22:4)	PE(P)	rs174530	11	61546592	G	A	-0.101302	0.02285	9.64582e-06	-0.2545	0.0364	2.719e-12	-0.1446	0.0194	7.896e-14	+++
74966	PE(P-16:0/22:4)	PE(P)	rs108499	11	61547237	T	C	-0.0932902	0.0231688	5.81902e-05	-0.2405	0.0375	1.438e-10	-0.1339	0.0197	1.082e-11	---
74967	PE(P-16:0/22:4)	PE(P)	rs174533	11	61549025	A	G	-0.109564	0.0229529	1.89071e-06	-0.256	0.0368	3.361e-12	-0.1506	0.0195	1.027e-14	---
74968	PE(P-16:0/22:4)	PE(P)	rs174534	11	61549458	G	A	-0.0974958	0.0229001	2.13771e-05	-0.2392	0.0372	1.269e-10	-0.1364	0.0195	2.62e-12	+++
74969	PE(P-16:0/22:4)	PE(P)	rs174535	11	61551356	C	T	-0.108759	0.0229036	2.14464e-06	-0.2561	0.0367	2.815e-12	-0.1501	0.0194	1.082e-14	+++
74970	PE(P-16:0/22:4)	PE(P)	rs174536	11	61551927	C	A	-0.107671	0.0229357	2.78879e-06	-0.2548	0.0367	3.799e-12	-0.149	0.0194	1.838e-14	+++
74971	PE(P-16:0/22:4)	PE(P)	rs174537	11	61552680	T	G	-0.108701	0.0229507	2.27038e-06	-0.2558	0.0367	3.192e-12	-0.15	0.0195	1.255e-14	---
74972	PE(P-16:0/22:4)	PE(P)	rs102275	11	61557803	C	T	-0.112512	0.0228493	8.87657e-07	-0.2533	0.0367	5.398e-12	-0.1518	0.0194	5.175e-15	+++
74973	PE(P-16:0/22:4)	PE(P)	rs102274	11	61557826	C	T	-0.107386	0.022954	3.00962e-06	-0.2569	0.0367	2.7e-12	-0.1494	0.0195	1.688e-14	+++
74974	PE(P-16:0/22:4)	PE(P)	rs174538	11	61560081	A	G	-0.101518	0.0232906	1.35017e-05	-0.2409	0.0379	2.09e-10	-0.1397	0.0198	1.922e-12	---
74975	PE(P-16:0/22:4)	PE(P)	rs4246215	11	61564299	T	G	-0.110428	0.0227344	1.24472e-06	-0.2294	0.0367	4.082e-10	-0.1434	0.0193	1.161e-13	---
74976	PE(P-16:0/22:4)	PE(P)	rs174541	11	61565908	C	T	-0.108477	0.0227347	1.90869e-06	-0.2287	0.0367	4.439e-10	-0.1419	0.0193	2.102e-13	+++
74977	PE(P-16:0/22:4)	PE(P)	rs174544	11	61567753	A	C	-0.10715	0.0236703	6.18966e-06	-0.2765	0.0381	3.892e-13	-0.1543	0.0201	1.634e-14	---
74978	PE(P-16:0/22:4)	PE(P)	rs174545	11	61569306	G	C	-0.106858	0.0229587	3.37899e-06	-0.2566	0.0367	2.868e-12	-0.1489	0.0195	2.035e-14	+++
74979	PE(P-16:0/22:4)	PE(P)	rs174546	11	61569830	T	C	-0.10686	0.0229586	3.37772e-06	-0.2566	0.0367	2.868e-12	-0.1489	0.0195	2.034e-14	---
74980	PE(P-16:0/22:4)	PE(P)	rs174547	11	61570783	C	T	-0.106786	0.0229594	3.43339e-06	-0.2566	0.0367	2.868e-12	-0.1489	0.0195	2.079e-14	+++
74981	PE(P-16:0/22:4)	PE(P)	rs174548	11	61571348	G	C	-0.111048	0.0235963	2.62699e-06	-0.2758	0.0379	3.565e-13	-0.157	0.02	4.632e-15	+++
74982	PE(P-16:0/22:4)	PE(P)	rs174549	11	61571382	A	G	-0.106303	0.0236768	7.36837e-06	-0.2775	0.0381	3.151e-13	-0.154	0.0201	1.848e-14	---
74983	PE(P-16:0/22:4)	PE(P)	rs174550	11	61571478	C	T	-0.106719	0.0229604	3.48575e-06	-0.2566	0.0367	2.868e-12	-0.1488	0.0195	2.122e-14	+++
74984	PE(P-16:0/22:4)	PE(P)	rs4564341	11	61573540	T	C	-0.147978	0.0400998	0.000227042	-0.4449	0.0656	1.22e-11	-0.2287	0.0342	2.35e-11	---
74985	PE(P-16:0/22:4)	PE(P)	rs174551	11	61573684	T	C	-	-	-	0.2566	0.0367	2.868e-12	0.2566	0.0367	2.868e-12	?++
74986	PE(P-16:0/22:4)	PE(P)	rs174553	11	61575158	G	A	-0.106267	0.0229604	3.83246e-06	-0.2566	0.0367	2.868e-12	-0.1485	0.0195	2.415e-14	+++
74987	PE(P-16:0/22:4)	PE(P)	rs174554	11	61579463	G	A	-0.105466	0.0229525	4.49188e-06	-0.2549	0.0368	4.261e-12	-0.1473	0.0195	3.861e-14	+++
74988	PE(P-16:0/22:4)	PE(P)	rs174555	11	61579760	C	T	-0.106389	0.0236784	7.25672e-06	-0.2759	0.0381	4.745e-13	-0.1535	0.0201	2.315e-14	+++
74989	PE(P-16:0/22:4)	PE(P)	rs174556	11	61580635	T	C	-0.104885	0.0236715	9.68173e-06	-0.2769	0.0382	4.064e-13	-0.1527	0.0201	3.25e-14	---
74990	PE(P-16:0/22:4)	PE(P)	rs174557	11	61581368	A	G	-	-	-	0.2767	0.0382	4.385e-13	0.2767	0.0382	4.385e-13	?++
74991	PE(P-16:0/22:4)	PE(P)	rs7394579	11	61581450	G	A	0.0906651	0.245664	0.711821	-0.2521	0.0403	4.01e-10	-0.2432	0.0398	9.882e-10	-++
74992	PE(P-16:0/22:4)	PE(P)	rs174559	11	61581656	A	G	-0.100891	0.0241573	3.03768e-05	-0.2619	0.0397	4.034e-11	-0.1445	0.0206	2.529e-12	---
74993	PE(P-16:0/22:4)	PE(P)	rs174560	11	61581764	C	T	-0.110989	0.0235999	2.66986e-06	-0.2747	0.0381	5.268e-13	-0.1565	0.0201	6.154e-15	+++
74994	PE(P-16:0/22:4)	PE(P)	rs174561	11	61582708	C	T	-0.106313	0.023683	7.39647e-06	-0.2774	0.0383	4.171e-13	-0.1537	0.0201	2.296e-14	+++
74995	PE(P-16:0/22:4)	PE(P)	rs174562	11	61585144	G	A	-0.105729	0.0229629	4.29764e-06	-0.2557	0.0371	5.556e-12	-0.1473	0.0195	4.657e-14	+++
74996	PE(P-16:0/22:4)	PE(P)	rs174564	11	61588305	G	A	-0.107563	0.0229388	2.86231e-06	-0.2546	0.0368	4.699e-12	-0.1487	0.0195	2.238e-14	+++
74997	PE(P-16:0/22:4)	PE(P)	rs28456	11	61589481	G	A	-0.107878	0.0236154	5.11558e-06	-0.2745	0.0381	6.04e-13	-0.1541	0.0201	1.658e-14	+++
74998	PE(P-16:0/22:4)	PE(P)	rs174565	11	61591636	G	C	-0.115347	0.0318803	0.000300743	-0.307	0.0534	8.957e-09	-0.1657	0.0274	1.413e-09	+++
74999	PE(P-16:0/22:4)	PE(P)	rs174566	11	61592362	G	A	-0.112308	0.0228811	9.6662e-07	-0.2564	0.0368	3.266e-12	-0.1525	0.0194	4.287e-15	+++
75000	PE(P-16:0/22:4)	PE(P)	rs174567	11	61593005	G	A	-0.111369	0.0228829	1.19113e-06	-0.2562	0.0368	3.278e-12	-0.1518	0.0194	5.637e-15	+++
75001	PE(P-16:0/22:4)	PE(P)	rs174568	11	61593816	T	C	-0.106838	0.022943	3.34469e-06	-0.2566	0.0368	3.259e-12	-0.1487	0.0195	2.248e-14	---
75002	PE(P-16:0/22:4)	PE(P)	rs99780	11	61596633	T	C	-0.113171	0.0228676	7.85953e-07	-0.2518	0.0368	7.756e-12	-0.1518	0.0194	5.473e-15	---
75003	PE(P-16:0/22:4)	PE(P)	rs174570	11	61597212	T	C	-0.114978	0.0318297	0.000307519	-0.308	0.0532	6.922e-09	-0.1659	0.0273	1.24e-09	---
75004	PE(P-16:0/22:4)	PE(P)	rs1535	11	61597972	G	A	-0.111601	0.0229296	1.18648e-06	-0.2582	0.0366	1.845e-12	-0.1528	0.0194	3.745e-15	+++
75005	PE(P-16:0/22:4)	PE(P)	rs174574	11	61600342	C	A	0.117402	0.0229078	3.14801e-07	0.2539	0.0366	3.842e-12	0.1559	0.0194	9.832e-16	---
75006	PE(P-16:0/22:4)	PE(P)	rs2524296	11	61601378	T	C	-0.156059	0.0391367	6.82715e-05	-0.4288	0.0642	2.467e-11	-0.2299	0.0334	6.046e-12	---
75007	PE(P-16:0/22:4)	PE(P)	rs2845574	11	61601872	T	C	-0.156736	0.0391605	6.41311e-05	-0.4242	0.0641	3.766e-11	-0.2294	0.0334	6.797e-12	---
75008	PE(P-16:0/22:4)	PE(P)	rs2845573	11	61601908	G	A	-0.156586	0.0391246	6.41762e-05	-0.4242	0.0641	3.766e-11	-0.2291	0.0334	6.874e-12	+++
75009	PE(P-16:0/22:4)	PE(P)	rs2727270	11	61603237	T	C	-0.123758	0.0333831	0.000212628	-0.357	0.0547	7.018e-11	-0.187	0.0285	5.388e-11	---
75010	PE(P-16:0/22:4)	PE(P)	rs2727271	11	61603358	T	A	-0.123935	0.0333805	0.000207992	-0.3555	0.0547	8.094e-11	-0.1868	0.0285	5.583e-11	+++
75011	PE(P-16:0/22:4)	PE(P)	rs174576	11	61603510	A	C	-0.116445	0.0229113	3.93743e-07	-0.2571	0.0366	2.236e-12	-0.156	0.0194	9.689e-16	---
75012	PE(P-16:0/22:4)	PE(P)	rs2524299	11	61604782	T	A	-0.124571	0.0330523	0.000166737	-0.3231	0.0539	2.034e-09	-0.1788	0.0282	2.195e-10	+++
75013	PE(P-16:0/22:4)	PE(P)	rs174577	11	61604814	A	C	-0.119231	0.0228769	1.98428e-07	-0.2588	0.0366	1.576e-12	-0.1584	0.0194	3.217e-16	---
75014	PE(P-16:0/22:4)	PE(P)	rs2072113	11	61604967	T	C	-0.126266	0.0333483	0.000155276	-0.3347	0.0545	7.992e-10	-0.1831	0.0284	1.21e-10	---
75015	PE(P-16:0/22:4)	PE(P)	rs2072114	11	61605215	G	A	-0.129919	0.0324763	6.43809e-05	-0.317	0.0534	2.948e-09	-0.1804	0.0277	7.959e-11	+++
75016	PE(P-16:0/22:4)	PE(P)	rs174578	11	61605499	A	T	-0.118984	0.0228622	2.06532e-07	-0.2588	0.0366	1.576e-12	-0.1582	0.0194	3.417e-16	---
75017	PE(P-16:0/22:4)	PE(P)	rs174580	11	61606642	G	A	-0.119029	0.0228927	2.11642e-07	-0.2618	0.0367	9.503e-13	-0.1591	0.0194	2.614e-16	+++
75018	PE(P-16:0/22:4)	PE(P)	rs174581	11	61606683	A	G	-0.118688	0.0229024	2.31818e-07	-0.2618	0.0367	9.503e-13	-0.1588	0.0194	2.933e-16	---
75019	PE(P-16:0/22:4)	PE(P)	rs2727265	11	61609004	A	C	-0.145784	0.0394494	0.00022281	-0.4189	0.0643	7.051e-11	-0.2206	0.0336	5.371e-11	---
75020	PE(P-16:0/22:4)	PE(P)	rs174583	11	61609750	T	C	-0.116717	0.0230003	4.09033e-07	-0.257	0.0366	2.296e-12	-0.1564	0.0195	9.923e-16	---
75021	PE(P-16:0/22:4)	PE(P)	rs174584	11	61610750	A	G	-0.119136	0.0229843	2.30135e-07	-0.2559	0.0366	2.898e-12	-0.1577	0.0195	5.438e-16	---
75022	PE(P-16:0/22:4)	PE(P)	rs2526680	11	61611216	T	C	-0.142499	0.0394445	0.000307101	-0.4169	0.0638	6.311e-11	-0.2184	0.0335	7.501e-11	---
75023	PE(P-16:0/22:4)	PE(P)	rs2845572	11	61614595	A	G	-0.11832	0.0380416	0.00188333	-0.3974	0.0615	1.03e-10	-0.1956	0.0324	1.496e-09	---
75024	PE(P-16:0/22:4)	PE(P)	rs2851682	11	61616012	G	A	-0.122909	0.0377698	0.00114824	-0.3901	0.0609	1.512e-10	-0.1971	0.0321	8.22e-10	+++
75025	PE(P-16:0/22:4)	PE(P)	rs2727263	11	61618012	T	C	-0.123045	0.0403824	0.00232838	-0.4539	0.0677	1.996e-11	-0.2099	0.0347	1.425e-09	---
75026	PE(P-16:0/22:4)	PE(P)	rs174592	11	61618608	G	A	-0.106097	0.0229218	3.81104e-06	-0.2632	0.0477	3.366e-08	-0.1356	0.0207	5.239e-11	+?+
75027	PE(P-16:0/22:4)	PE(P)	rs174594	11	61619829	A	C	0.107072	0.0229475	3.17211e-06	0.2758	0.0477	7.339e-09	0.1388	0.0207	1.92e-11	+?+
75028	PE(P-16:0/22:4)	PE(P)	rs174598	11	61621194	A	G	-0.0947395	0.0234603	5.51329e-05	-0.2529	0.0499	4.053e-07	-0.1234	0.0212	6.262e-09	-?-
75029	PE(P-16:0/22:4)	PE(P)	rs174599	11	61621556	C	G	-0.107183	0.0229753	3.19499e-06	-0.2693	0.0475	1.473e-08	-0.1379	0.0207	2.645e-11	-?-
75030	PE(P-16:0/22:4)	PE(P)	rs174600	11	61622227	C	T	-0.0925806	0.0234691	8.16556e-05	-0.2423	0.0503	1.417e-06	-0.1194	0.0213	1.966e-08	+?+
75031	PE(P-16:0/22:4)	PE(P)	rs174601	11	61623140	T	C	-0.103455	0.0230337	7.28414e-06	-0.2466	0.0477	2.332e-07	-0.1305	0.0207	3.112e-10	-?-
75032	PE(P-16:0/22:4)	PE(P)	rs2526678	11	61623793	A	G	-0.134286	0.0394926	0.000679193	-0.3855	0.0675	1.145e-08	-0.1983	0.0341	6.009e-09	---
75033	PE(P-16:0/22:4)	PE(P)	rs97384	11	61624181	C	T	0.103057	0.0231457	8.66978e-06	0.2381	0.0475	5.297e-07	0.129	0.0208	5.644e-10	-?-
75034	PE(P-16:0/22:4)	PE(P)	rs174604	11	61626270	G	C	-0.0927034	0.0229508	5.46774e-05	-0.2058	0.0484	2.108e-05	-0.1135	0.0207	4.445e-08	+?+
75035	PE(P-16:0/22:4)	PE(P)	rs12720922	16	57000885	A	G	-0.127654	0.0287084	8.8853e-06	-0.1491	0.046	0.00119	-0.1337	0.0244	4.06e-08	---
75036	PE(P-16:0/22:4)	PE(P)	rs9939224	16	57002732	G	T	0.122768	0.0274094	7.63876e-06	0.1554	0.0442	0.0004326	0.1318	0.0233	1.5e-08	---
75037	PE(P-16:0/22:4)	PE(P)	rs11076175	16	57006378	G	A	-0.13418	0.0287442	3.10891e-06	-0.1656	0.0466	0.0003845	-0.1428	0.0245	5.321e-09	+++
75038	PE(P-16:0/22:4)	PE(P)	rs7499892	16	57006590	T	C	-0.132479	0.0286978	3.98969e-06	-0.1692	0.0464	0.000267	-0.1426	0.0244	5.113e-09	---
75039	PE(P-16:0/22:4)	PE(P)	rs289713	16	57006829	A	T	0.122879	0.0280992	1.24594e-05	0.154	0.0463	0.0008817	0.1313	0.024	4.66e-08	+++
75040	PE(P-16:0/22:5) (n3)	PE(P)	rs17606561	6	10982359	A	G	0.101595	0.0257489	8.29879e-05	0.0731	0.0422	0.08323	0.0939	0.022	1.951e-05	+++
75041	PE(P-16:0/22:5) (n3)	PE(P)	rs2281591	6	10990493	G	A	0.099105	0.0257116	0.000120606	0.0692	0.042	0.09948	0.0909	0.0219	3.363e-05	---
75042	PE(P-16:0/22:5) (n3)	PE(P)	rs4495264	6	11003731	C	T	0.101776	0.0257465	8.04574e-05	0.0737	0.0422	0.08031	0.0942	0.022	1.826e-05	---
75043	PE(P-16:0/22:5) (n3)	PE(P)	rs2295601	6	11005686	A	G	0.104086	0.0257452	5.52075e-05	0.0737	0.0422	0.08031	0.0958	0.022	1.289e-05	+++
75044	PE(P-16:0/22:5) (n3)	PE(P)	rs2180725	6	11025420	C	T	0.104111	0.025765	5.55172e-05	0.0857	0.0423	0.04263	0.0991	0.022	6.623e-06	---
75045	PE(P-16:0/22:5) (n3)	PE(P)	rs9295754	6	11027742	G	A	0.106198	0.025775	3.95621e-05	0.0794	0.0423	0.06065	0.099	0.022	6.962e-06	---
75046	PE(P-16:0/22:5) (n3)	PE(P)	rs2208338	6	11028654	A	G	0.106193	0.0257757	3.96105e-05	0.0794	0.0423	0.06065	0.099	0.022	6.97e-06	+++
75047	PE(P-16:0/22:5) (n3)	PE(P)	rs4640881	6	11033028	G	C	0.106073	0.0257757	4.03943e-05	0.077	0.0423	0.06899	0.0982	0.022	8.17e-06	---
75048	PE(P-16:0/22:5) (n3)	PE(P)	rs9295757	6	11033625	T	G	0.106111	0.0257741	4.00883e-05	0.0839	0.0423	0.04724	0.1001	0.022	5.412e-06	+++
75049	PE(P-16:0/22:5) (n3)	PE(P)	rs3798718	6	11036447	G	A	0.0989817	0.0255024	0.000107944	0.0913	0.0415	0.0278	0.0969	0.0217	8.246e-06	---
75050	PE(P-16:0/22:5) (n3)	PE(P)	rs3798719	6	11036825	T	C	0.099376	0.0256122	0.000108315	0.0765	0.0417	0.06672	0.0931	0.0218	1.991e-05	+++
75051	PE(P-16:0/22:5) (n3)	PE(P)	rs28444611	6	11040767	G	T	0.0999552	0.0256261	9.95835e-05	0.077	0.0418	0.06547	0.0937	0.0218	1.803e-05	---
75052	PE(P-16:0/22:5) (n3)	PE(P)	rs9366716	6	11042418	T	C	0.0999643	0.0256397	0.000100252	0.077	0.0418	0.06547	0.0937	0.0219	1.815e-05	+++
75053	PE(P-16:0/22:5) (n3)	PE(P)	rs9393903	6	11042909	A	G	0.0992935	0.0256385	0.00011155	0.077	0.0418	0.06547	0.0932	0.0219	2.005e-05	+++
75054	PE(P-16:0/22:5) (n3)	PE(P)	rs4601123	6	11050803	C	G	0.099172	0.0257242	0.000119134	0.0788	0.0419	0.06022	0.0936	0.0219	1.966e-05	+++
75055	PE(P-16:0/22:5) (n3)	PE(P)	rs9368564	6	11060283	G	A	0.0976697	0.0257367	0.000151968	0.0743	0.042	0.07652	0.0913	0.0219	3.169e-05	---
75056	PE(P-16:0/22:5) (n3)	PE(P)	rs174551	11	61573684	T	C	-	-	-	0.2191	0.0369	2.842e-09	0.2191	0.0369	2.842e-09	?++
75057	PE(P-16:0/22:5) (n3)	PE(P)	rs174557	11	61581368	A	G	-	-	-	0.2232	0.0384	6.219e-09	0.2232	0.0384	6.219e-09	?++
75058	PE(P-16:0/22:5) (n6)	PE(P)	rs7943728	11	61547068	A	G	0.154063	0.0285694	7.30525e-08	0.0328	0.0469	0.4845	0.1213	0.0244	6.696e-07	+-+
75059	PE(P-16:0/22:5) (n6)	PE(P)	rs61896141	11	61556039	C	A	0.154642	0.0285121	6.14285e-08	0.0389	0.0469	0.4062	0.1234	0.0244	4.066e-07	-+-
75060	PE(P-16:0/22:5) (n6)	PE(P)	rs968567	11	61595564	T	C	0.155114	0.0283862	4.88441e-08	0.0397	0.0468	0.397	0.1241	0.0243	3.182e-07	+-+
75061	PE(P-16:0/22:5) (n6)	PE(P)	rs174572	11	61598288	T	C	0.095529	0.0251018	0.000142722	0.0036	0.0404	0.9292	0.0699	0.0213	0.001042	+-+
75062	PE(P-16:0/22:5) (n6)	PE(P)	rs61897793	11	61599347	A	G	0.157495	0.0284082	3.11721e-08	0.0389	0.0472	0.4099	0.126	0.0243	2.272e-07	+-+
75063	PE(P-16:0/22:5) (n6)	PE(P)	rs174573	11	61600327	A	G	0.0950965	0.025104	0.00015316	0.0029	0.0402	0.9417	0.0692	0.0213	0.001148	+-+
75064	PE(P-16:0/22:5) (n6)	PE(P)	rs174575	11	61602003	G	C	0.0930789	0.0250069	0.000199222	0.0059	0.0402	0.8832	0.0688	0.0212	0.001202	-+-
75065	PE(P-16:0/22:5) (n6)	PE(P)	rs174579	11	61605613	T	C	0.116053	0.0263745	1.10083e-05	0.0097	0.0436	0.8245	0.0875	0.0226	0.0001048	+-+
75066	PE(P-16:0/22:5) (n6)	PE(P)	rs174582	11	61607168	G	A	0.116895	0.0264535	1.01044e-05	0.0136	0.0436	0.7557	0.089	0.0226	8.205e-05	-+-
75067	PE(P-16:0/22:5) (n6)	PE(P)	rs174585	11	61611694	A	G	0.117841	0.0266151	9.70478e-06	0.0123	0.0441	0.7805	0.0897	0.0228	8.299e-05	+-+
75068	PE(P-16:0/22:5) (n6)	PE(P)	rs174587	11	61612830	T	C	0.115625	0.0271081	2.02684e-05	-0.0155	0.0453	0.7323	0.081	0.0233	0.0004948	+-+
75069	PE(P-16:0/22:5) (n6)	PE(P)	rs93923	11	61613745	T	C	0.115302	0.0271009	2.1266e-05	-0.0157	0.0454	0.7295	0.0809	0.0233	0.0005081	+-+
75070	PE(P-16:0/22:5) (n6)	PE(P)	rs174589	11	61615803	G	C	0.116038	0.0272025	2.02387e-05	-0.0084	0.0458	0.8536	0.0836	0.0234	0.000353	-+-
75071	PE(P-16:0/22:5) (n6)	PE(P)	rs174590	11	61616977	C	G	0.11514	0.0271585	2.27403e-05	-0.0051	0.0459	0.9117	0.0839	0.0234	0.0003289	+-+
75072	PE(P-16:0/22:5) (n6)	PE(P)	rs174591	11	61617676	A	T	0.0930828	0.0256012	0.000279336	-0.0346	0.0423	0.4143	0.0589	0.0219	0.007165	+-+
75073	PE(P-16:0/22:5) (n6)	PE(P)	rs61897795	11	61618169	G	A	0.157891	0.0305328	2.41772e-07	-0.017	0.0513	0.7401	0.1121	0.0262	1.919e-05	-+-
75074	PE(P-16:0/22:5) (n6)	PE(P)	rs174593	11	61618831	C	T	0.0903223	0.0251558	0.000332558	0.0201	0.0546	0.7122	0.078	0.0228	0.0006369	-?-
75075	PE(P-16:0/22:5) (n6)	PE(P)	rs174595	11	61619893	T	C	0.11186	0.0265124	2.48928e-05	0.0094	0.0456	0.8366	0.086	0.0229	0.0001761	+-+
75076	PE(P-16:0/22:5) (n6)	PE(P)	rs174597	11	61621040	C	G	0.118508	0.0261731	6.08545e-06	0.0771	0.0579	0.1831	0.1115	0.0238	2.951e-06	+?+
75077	PE(P-16:0/22:5) (n6)	PE(P)	rs9989419	16	56985139	G	A	0.116093	0.0225241	2.68921e-07	0.075	0.0358	0.03644	0.1044	0.0191	4.325e-08	---
75078	PE(P-16:0/22:5) (n6)	PE(P)	rs1864163	16	56997233	A	G	-0.118668	0.0250002	2.12356e-06	-0.1254	0.0406	0.002	-0.1205	0.0213	1.494e-08	---
75079	PE(P-16:0/22:5) (n6)	PE(P)	rs12720922	16	57000885	A	G	-0.141099	0.0287277	9.28768e-07	-0.184	0.046	6.362e-05	-0.1531	0.0244	3.297e-10	---
75080	PE(P-16:0/22:5) (n6)	PE(P)	rs9939224	16	57002732	G	T	0.142234	0.0274202	2.21186e-07	0.1388	0.0442	0.001702	0.1413	0.0233	1.343e-09	---
75081	PE(P-16:0/22:5) (n6)	PE(P)	rs11076175	16	57006378	G	A	-0.147162	0.0287621	3.21969e-07	-0.1863	0.0465	6.207e-05	-0.158	0.0245	1.062e-10	+++
75082	PE(P-16:0/22:5) (n6)	PE(P)	rs7499892	16	57006590	T	C	-0.144116	0.0287183	5.37976e-07	-0.1933	0.0464	3.054e-05	-0.1578	0.0244	1.035e-10	---
75083	PE(P-16:0/22:5) (n6)	PE(P)	rs289713	16	57006829	A	T	0.115701	0.0281374	3.97484e-05	0.1747	0.0463	0.0001604	0.1316	0.024	4.393e-08	+++
75084	PE(P-16:0/22:6)	PE(P)	rs6918936	6	10960158	C	G	-0.111822	0.0222667	5.27685e-07	-0.0047	0.0357	0.896	-0.0819	0.0189	1.481e-05	-+-
75085	PE(P-16:0/22:6)	PE(P)	rs6920247	6	10960173	G	C	-0.111909	0.0222641	5.15492e-07	-0.0061	0.0357	0.8642	-0.0823	0.0189	1.323e-05	+-+
75086	PE(P-16:0/22:6)	PE(P)	rs4713082	6	10961266	G	A	-0.112033	0.0222307	4.81667e-07	-0.0024	0.0358	0.9469	-0.0815	0.0189	1.595e-05	+-+
75087	PE(P-16:0/22:6)	PE(P)	rs4711146	6	10961405	C	T	-0.111024	0.02221	5.9502e-07	0.0018	0.0357	0.9599	-0.0796	0.0189	2.459e-05	+-+
75088	PE(P-16:0/22:6)	PE(P)	rs2295600	6	10962250	G	A	-0.114171	0.0222146	2.85363e-07	-0.0052	0.0359	0.8855	-0.084	0.0189	8.768e-06	+-+
75089	PE(P-16:0/22:6)	PE(P)	rs7774711	6	10965021	G	A	-0.1125	0.0221768	4.05014e-07	0.0027	0.0357	0.9388	-0.0805	0.0188	1.957e-05	+-+
75090	PE(P-16:0/22:6)	PE(P)	rs9295733	6	10965447	A	T	-0.112521	0.0221768	4.02994e-07	0.0022	0.0356	0.9514	-0.0805	0.0188	1.905e-05	-+-
75091	PE(P-16:0/22:6)	PE(P)	rs9468126	6	10966541	A	T	-0.112763	0.0221871	3.85365e-07	0.0019	0.0356	0.9582	-0.0807	0.0188	1.817e-05	-+-
75092	PE(P-16:0/22:6)	PE(P)	rs68148747	6	10967020	T	A	-0.114502	0.0222061	2.6087e-07	-0.0056	0.0358	0.8753	-0.0843	0.0189	7.969e-06	+-+
75093	PE(P-16:0/22:6)	PE(P)	rs9393818	6	10967918	G	T	-0.114609	0.0222105	2.55741e-07	-0.0056	0.0358	0.8753	-0.0844	0.0189	7.861e-06	+-+
75094	PE(P-16:0/22:6)	PE(P)	rs4713103	6	10969141	T	G	-0.113242	0.0222128	3.54949e-07	0.0014	0.0356	0.9677	-0.0811	0.0188	1.681e-05	-+-
75095	PE(P-16:0/22:6)	PE(P)	rs9468136	6	10971948	A	G	-0.114788	0.0222723	2.64407e-07	0.0012	0.0359	0.9739	-0.0825	0.0189	1.291e-05	-+-
75096	PE(P-16:0/22:6)	PE(P)	rs9368512	6	10975032	G	C	-0.113411	0.0222638	3.62602e-07	0.0111	0.0357	0.7566	-0.0786	0.0189	3.182e-05	+-+
75097	PE(P-16:0/22:6)	PE(P)	rs9368513	6	10975796	T	C	-0.113252	0.0222627	3.75977e-07	0.0111	0.0357	0.7566	-0.0785	0.0189	3.264e-05	-+-
75098	PE(P-16:0/22:6)	PE(P)	rs66464172	6	10979018	C	T	-0.108934	0.0222775	1.03856e-06	0.0128	0.036	0.7228	-0.0752	0.0189	7.186e-05	+-+
75099	PE(P-16:0/22:6)	PE(P)	rs12446515	16	56987015	T	C	0.145565	0.0242188	1.97729e-09	0.082	0.0392	0.03641	0.128	0.0206	5.212e-10	+++
75100	PE(P-16:0/22:6)	PE(P)	rs56156922	16	56987369	C	T	0.146481	0.024176	1.46788e-09	0.0837	0.039	0.03209	0.1291	0.0206	3.391e-10	---
75101	PE(P-16:0/22:6)	PE(P)	rs56228609	16	56987765	T	C	0.140005	0.0243575	9.54046e-09	0.0769	0.0394	0.05073	0.1225	0.0207	3.302e-09	+++
75102	PE(P-16:0/22:6)	PE(P)	rs173539	16	56988044	T	C	0.144215	0.0239982	1.99083e-09	0.0748	0.0388	0.05365	0.125	0.0204	9.049e-10	+++
75103	PE(P-16:0/22:6)	PE(P)	rs247616	16	56989590	T	C	0.145289	0.0240898	1.74202e-09	0.0869	0.0388	0.02521	0.1291	0.0205	2.88e-10	+++
75104	PE(P-16:0/22:6)	PE(P)	rs247617	16	56990716	A	C	0.145026	0.0240337	1.7087e-09	0.0868	0.0388	0.02523	0.1289	0.0204	2.825e-10	+++
75105	PE(P-16:0/22:6)	PE(P)	rs183130	16	56991363	T	C	0.144321	0.0239967	1.93323e-09	0.0865	0.0387	0.0253	0.1283	0.0204	3.179e-10	+++
75106	PE(P-16:0/22:6)	PE(P)	rs12149545	16	56993161	A	G	0.13472	0.0239859	2.04597e-08	0.0928	0.0386	0.01612	0.123	0.0204	1.537e-09	+++
75107	PE(P-16:0/22:6)	PE(P)	rs3764261	16	56993324	A	C	0.141424	0.0237655	2.84596e-09	0.0925	0.0384	0.01601	0.1279	0.0202	2.485e-10	+++
75108	PE(P-16:0/22:6)	PE(P)	rs17231506	16	56994528	T	C	0.141885	0.0237902	2.62487e-09	0.0956	0.0384	0.01284	0.1291	0.0202	1.766e-10	+++
75109	PE(P-16:0/22:6)	PE(P)	rs711752	16	56996211	A	G	0.111174	0.0224355	7.43368e-07	0.0944	0.0361	0.008826	0.1065	0.019	2.26e-08	+++
75110	PE(P-16:0/22:6)	PE(P)	rs708272	16	56996288	A	G	0.111171	0.0224317	7.40845e-07	0.0946	0.036	0.00866	0.1065	0.019	2.21e-08	+++
75111	PE(P-16:0/22:6)	PE(P)	rs12720926	16	56998918	G	A	0.107554	0.0224169	1.64453e-06	0.0969	0.0362	0.007451	0.1046	0.0191	4.064e-08	---
75112	PE(P-16:0/22:6)	PE(P)	rs11508026	16	56999328	T	C	0.10759	0.0224192	1.63548e-06	0.0966	0.0362	0.007704	0.1045	0.0191	4.179e-08	+++
75113	PE(P-16:0/22:6)	PE(P)	rs4784741	16	57001216	T	C	0.109046	0.0224233	1.18729e-06	0.0983	0.0362	0.006606	0.1061	0.0191	2.631e-08	+++
75114	PE(P-16:0/22:6)	PE(P)	rs12444012	16	57001438	A	G	0.109174	0.0224212	1.15093e-06	0.0981	0.0362	0.006677	0.1061	0.0191	2.58e-08	+++
75115	PE(P-16:0/22:6)	PE(P)	rs7205804	16	57004889	A	G	0.117056	0.0223355	1.65863e-07	0.1021	0.0361	0.004646	0.1129	0.019	2.75e-09	+++
75116	PE(P-16:0/22:6)	PE(P)	rs1532625	16	57005301	T	C	0.116238	0.0223464	2.04674e-07	0.1	0.036	0.005498	0.1117	0.019	4.009e-09	+++
75117	PE(P-16:0/22:6)	PE(P)	rs1532624	16	57005479	A	C	0.116076	0.0223411	2.1135e-07	0.1	0.036	0.005498	0.1116	0.019	4.134e-09	+++
75118	PE(P-17:0/20:4) (a)	PE(P)	rs174528	11	61543499	C	T	-0.160782	0.0229429	2.9658e-12	-0.2096	0.0365	9.033e-09	-0.1746	0.0194	2.418e-19	+++
75119	PE(P-17:0/20:4) (a)	PE(P)	rs174529	11	61543961	C	T	-0.166218	0.0229279	5.24012e-13	-0.2195	0.0367	2.319e-09	-0.1811	0.0195	1.245e-20	+++
75120	PE(P-17:0/20:4) (a)	PE(P)	rs174530	11	61546592	G	A	-0.167084	0.0228828	3.60345e-13	-0.2144	0.0366	4.524e-09	-0.1804	0.0194	1.4e-20	+++
75121	PE(P-17:0/20:4) (a)	PE(P)	rs108499	11	61547237	T	C	-0.159433	0.0232165	7.94102e-12	-0.2158	0.0376	9.098e-09	-0.175	0.0197	7.784e-19	---
75122	PE(P-17:0/20:4) (a)	PE(P)	rs509360	11	61548559	G	A	-0.111799	0.0235627	2.17491e-06	-0.1215	0.038	0.001388	-0.1145	0.02	1.083e-08	+++
75123	PE(P-17:0/20:4) (a)	PE(P)	rs174533	11	61549025	A	G	-0.177489	0.0229726	1.48371e-14	-0.216	0.0369	4.942e-09	-0.1882	0.0195	4.921e-22	---
75124	PE(P-17:0/20:4) (a)	PE(P)	rs174534	11	61549458	G	A	-0.159851	0.0229461	3.97646e-12	-0.2149	0.0373	8.133e-09	-0.175	0.0195	3.396e-19	+++
75125	PE(P-17:0/20:4) (a)	PE(P)	rs174535	11	61551356	C	T	-0.1755	0.0229272	2.55482e-14	-0.2161	0.0368	4.248e-09	-0.1869	0.0195	7.748e-22	+++
75126	PE(P-17:0/20:4) (a)	PE(P)	rs174536	11	61551927	C	A	-0.178184	0.0229521	1.10994e-14	-0.2131	0.0368	6.976e-09	-0.188	0.0195	4.818e-22	+++
75127	PE(P-17:0/20:4) (a)	PE(P)	rs174537	11	61552680	T	G	-0.17823	0.0229723	1.15118e-14	-0.2139	0.0369	6.535e-09	-0.1882	0.0195	4.755e-22	---
75128	PE(P-17:0/20:4) (a)	PE(P)	rs61896141	11	61556039	C	A	-0.13032	0.0286838	5.71532e-06	-0.1536	0.0468	0.001031	-0.1367	0.0245	2.288e-08	+++
75129	PE(P-17:0/20:4) (a)	PE(P)	rs102275	11	61557803	C	T	-0.171053	0.0228908	1.00991e-13	-0.2104	0.0369	1.17e-08	-0.182	0.0195	8.205e-21	+++
75130	PE(P-17:0/20:4) (a)	PE(P)	rs102274	11	61557826	C	T	-0.179302	0.0229697	7.97863e-15	-0.2156	0.0369	5.181e-09	-0.1894	0.0195	2.636e-22	+++
75131	PE(P-17:0/20:4) (a)	PE(P)	rs174538	11	61560081	A	G	-0.172249	0.0233211	1.94114e-13	-0.2155	0.038	1.41e-08	-0.1841	0.0199	2.006e-20	---
75132	PE(P-17:0/20:4) (a)	PE(P)	rs4246215	11	61564299	T	G	-0.1713	0.022762	6.78837e-14	-0.1938	0.0368	1.339e-07	-0.1775	0.0194	4.531e-20	---
75133	PE(P-17:0/20:4) (a)	PE(P)	rs174541	11	61565908	C	T	-0.170819	0.0227605	7.92425e-14	-0.1949	0.0367	1.112e-07	-0.1775	0.0193	4.508e-20	+++
75134	PE(P-17:0/20:4) (a)	PE(P)	rs174544	11	61567753	A	C	-0.165653	0.0237208	3.45564e-12	-0.2121	0.0384	3.23e-08	-0.1785	0.0202	8.971e-19	---
75135	PE(P-17:0/20:4) (a)	PE(P)	rs174545	11	61569306	G	C	-0.179685	0.022973	7.06237e-15	-0.2139	0.0369	6.745e-09	-0.1892	0.0195	2.903e-22	+++
75136	PE(P-17:0/20:4) (a)	PE(P)	rs174546	11	61569830	T	C	-0.179691	0.022973	7.04879e-15	-0.2139	0.0369	6.745e-09	-0.1892	0.0195	2.897e-22	---
75137	PE(P-17:0/20:4) (a)	PE(P)	rs174547	11	61570783	C	T	-0.179722	0.0229737	6.98681e-15	-0.2139	0.0369	6.745e-09	-0.1893	0.0195	2.87e-22	+++
75138	PE(P-17:0/20:4) (a)	PE(P)	rs174548	11	61571348	G	C	-0.159039	0.0236679	2.1331e-11	-0.2086	0.0382	4.788e-08	-0.1728	0.0201	8.911e-18	+++
75139	PE(P-17:0/20:4) (a)	PE(P)	rs174549	11	61571382	A	G	-0.164899	0.0237285	4.38093e-12	-0.2127	0.0383	2.893e-08	-0.1781	0.0202	1.059e-18	---
75140	PE(P-17:0/20:4) (a)	PE(P)	rs174550	11	61571478	C	T	-0.179736	0.0229746	6.96943e-15	-0.2139	0.0369	6.745e-09	-0.1893	0.0195	2.862e-22	+++
75141	PE(P-17:0/20:4) (a)	PE(P)	rs4564341	11	61573540	T	C	-0.163923	0.0403126	4.91217e-05	-0.26	0.0663	8.867e-05	-0.1898	0.0345	3.577e-08	---
75142	PE(P-17:0/20:4) (a)	PE(P)	rs174551	11	61573684	T	C	-	-	-	0.2139	0.0369	6.745e-09	0.2139	0.0369	6.745e-09	?++
75143	PE(P-17:0/20:4) (a)	PE(P)	rs174553	11	61575158	G	A	-0.179862	0.0229742	6.66832e-15	-0.2139	0.0369	6.745e-09	-0.1894	0.0195	2.732e-22	+++
75144	PE(P-17:0/20:4) (a)	PE(P)	rs174554	11	61579463	G	A	-0.180421	0.0229633	5.36612e-15	-0.2138	0.037	7.264e-09	-0.1897	0.0195	2.325e-22	+++
75145	PE(P-17:0/20:4) (a)	PE(P)	rs174555	11	61579760	C	T	-0.165423	0.0237313	3.77194e-12	-0.2106	0.0384	4.263e-08	-0.1779	0.0202	1.251e-18	+++
75146	PE(P-17:0/20:4) (a)	PE(P)	rs174556	11	61580635	T	C	-0.165956	0.0237207	3.15501e-12	-0.2112	0.0384	3.949e-08	-0.1784	0.0202	9.699e-19	---
75147	PE(P-17:0/20:4) (a)	PE(P)	rs174557	11	61581368	A	G	-	-	-	0.212	0.0385	3.566e-08	0.212	0.0385	3.566e-08	?++
75148	PE(P-17:0/20:4) (a)	PE(P)	rs174559	11	61581656	A	G	-0.159504	0.024224	5.27719e-11	-0.2151	0.0398	6.685e-08	-0.1745	0.0207	3.415e-17	---
75149	PE(P-17:0/20:4) (a)	PE(P)	rs174560	11	61581764	C	T	-0.159639	0.0236727	1.81144e-11	-0.2056	0.0383	8.064e-08	-0.1723	0.0201	1.158e-17	+++
75150	PE(P-17:0/20:4) (a)	PE(P)	rs174561	11	61582708	C	T	-0.165559	0.0237358	3.65769e-12	-0.2113	0.0385	3.97e-08	-0.1782	0.0202	1.146e-18	+++
75151	PE(P-17:0/20:4) (a)	PE(P)	rs174562	11	61585144	G	A	-0.180139	0.0229761	6.09868e-15	-0.2185	0.0373	4.535e-09	-0.1907	0.0196	1.827e-22	+++
75152	PE(P-17:0/20:4) (a)	PE(P)	rs174564	11	61588305	G	A	-0.1763	0.0229643	2.17052e-14	-0.2085	0.0369	1.683e-08	-0.1853	0.0195	2.13e-21	+++
75153	PE(P-17:0/20:4) (a)	PE(P)	rs28456	11	61589481	G	A	-0.161311	0.0236809	1.13912e-11	-0.2063	0.0384	7.548e-08	-0.1737	0.0201	6.624e-18	+++
75154	PE(P-17:0/20:4) (a)	PE(P)	rs174565	11	61591636	G	C	-0.159869	0.0320014	6.17064e-07	-0.2164	0.0536	5.383e-05	-0.1747	0.0275	2.023e-10	+++
75155	PE(P-17:0/20:4) (a)	PE(P)	rs174566	11	61592362	G	A	-0.175731	0.0229155	2.30343e-14	-0.2081	0.0369	1.751e-08	-0.1847	0.0195	2.376e-21	+++
75156	PE(P-17:0/20:4) (a)	PE(P)	rs174567	11	61593005	G	A	-0.175595	0.0229159	2.41368e-14	-0.2077	0.0369	1.841e-08	-0.1845	0.0195	2.603e-21	+++
75157	PE(P-17:0/20:4) (a)	PE(P)	rs174568	11	61593816	T	C	-0.181256	0.0229552	3.94003e-15	-0.2118	0.037	1.011e-08	-0.1897	0.0195	2.242e-22	---
75158	PE(P-17:0/20:4) (a)	PE(P)	rs968567	11	61595564	T	C	-0.132451	0.0285491	3.63377e-06	-0.1495	0.0467	0.001373	-0.1371	0.0244	1.828e-08	---
75159	PE(P-17:0/20:4) (a)	PE(P)	rs99780	11	61596633	T	C	-0.176915	0.0229004	1.47917e-14	-0.2041	0.037	3.39e-08	-0.1845	0.0195	2.687e-21	---
75160	PE(P-17:0/20:4) (a)	PE(P)	rs174570	11	61597212	T	C	-0.159553	0.0319507	6.23121e-07	-0.214	0.0534	6.216e-05	-0.1739	0.0274	2.282e-10	---
75161	PE(P-17:0/20:4) (a)	PE(P)	rs1535	11	61597972	G	A	-0.183832	0.022941	1.53942e-15	-0.2116	0.0368	9.114e-09	-0.1916	0.0195	7.577e-23	+++
75162	PE(P-17:0/20:4) (a)	PE(P)	rs174572	11	61598288	T	C	-0.149019	0.0251522	3.41138e-09	-0.1546	0.0402	0.0001194	-0.1506	0.0213	1.626e-12	---
75163	PE(P-17:0/20:4) (a)	PE(P)	rs61897793	11	61599347	A	G	-0.131721	0.028577	4.18148e-06	-0.1534	0.0472	0.001139	-0.1376	0.0244	1.819e-08	---
75164	PE(P-17:0/20:4) (a)	PE(P)	rs174573	11	61600327	A	G	-0.150138	0.0251532	2.6069e-09	-0.1534	0.0402	0.0001357	-0.1511	0.0213	1.399e-12	---
75165	PE(P-17:0/20:4) (a)	PE(P)	rs174574	11	61600342	C	A	0.177233	0.0229455	1.48985e-14	0.2025	0.0369	3.941e-08	0.1843	0.0195	3.064e-21	---
75166	PE(P-17:0/20:4) (a)	PE(P)	rs2524296	11	61601378	T	C	-0.167575	0.0393675	2.14461e-05	-0.2331	0.0649	0.0003281	-0.1852	0.0337	3.745e-08	---
75167	PE(P-17:0/20:4) (a)	PE(P)	rs2845574	11	61601872	T	C	-0.167877	0.0393925	2.09743e-05	-0.2308	0.0648	0.0003661	-0.1849	0.0337	3.958e-08	---
75168	PE(P-17:0/20:4) (a)	PE(P)	rs2845573	11	61601908	G	A	-0.167892	0.0393553	2.05696e-05	-0.2308	0.0648	0.0003661	-0.1849	0.0336	3.882e-08	+++
75169	PE(P-17:0/20:4) (a)	PE(P)	rs174575	11	61602003	G	C	-0.142749	0.0250638	1.3267e-08	-0.1503	0.0402	0.0001832	-0.1449	0.0213	9.601e-12	+++
75170	PE(P-17:0/20:4) (a)	PE(P)	rs174576	11	61603510	A	C	-0.180358	0.0229376	5.07704e-15	-0.2017	0.0368	4.298e-08	-0.1863	0.0195	1.064e-21	---
75171	PE(P-17:0/20:4) (a)	PE(P)	rs174577	11	61604814	A	C	-0.179349	0.022911	6.63162e-15	-0.2031	0.0368	3.44e-08	-0.186	0.0195	1.161e-21	---
75172	PE(P-17:0/20:4) (a)	PE(P)	rs174578	11	61605499	A	T	-0.1772	0.0229007	1.33431e-14	-0.2031	0.0368	3.44e-08	-0.1844	0.0194	2.432e-21	---
75173	PE(P-17:0/20:4) (a)	PE(P)	rs174579	11	61605613	T	C	-0.146463	0.0264655	3.31712e-08	-0.1791	0.0433	3.522e-05	-0.1553	0.0226	6.01e-12	---
75174	PE(P-17:0/20:4) (a)	PE(P)	rs174580	11	61606642	G	A	-0.17746	0.0229301	1.31738e-14	-0.2102	0.0368	1.111e-08	-0.1866	0.0195	8.841e-22	+++
75175	PE(P-17:0/20:4) (a)	PE(P)	rs174581	11	61606683	A	G	-0.177214	0.0229398	1.46723e-14	-0.2102	0.0368	1.111e-08	-0.1865	0.0195	9.904e-22	---
75176	PE(P-17:0/20:4) (a)	PE(P)	rs174582	11	61607168	G	A	-0.147011	0.0265463	3.24293e-08	-0.1759	0.0433	4.827e-05	-0.1549	0.0226	7.627e-12	+++
75177	PE(P-17:0/20:4) (a)	PE(P)	rs2727265	11	61609004	A	C	-0.164612	0.0396866	3.44978e-05	-0.2511	0.0648	0.0001058	-0.1882	0.0338	2.664e-08	---
75178	PE(P-17:0/20:4) (a)	PE(P)	rs174583	11	61609750	T	C	-0.180686	0.0230277	5.73863e-15	-0.2052	0.0367	2.294e-08	-0.1876	0.0195	6.815e-22	---
75179	PE(P-17:0/20:4) (a)	PE(P)	rs174584	11	61610750	A	G	-0.180154	0.023017	6.62711e-15	-0.21	0.0368	1.179e-08	-0.1885	0.0195	4.471e-22	---
75180	PE(P-17:0/20:4) (a)	PE(P)	rs2526680	11	61611216	T	C	-0.164793	0.0396785	3.36811e-05	-0.2354	0.0644	0.0002546	-0.1842	0.0338	4.904e-08	---
75181	PE(P-17:0/20:4) (a)	PE(P)	rs174585	11	61611694	A	G	-0.149037	0.0267071	2.54489e-08	-0.1801	0.0437	3.78e-05	-0.1575	0.0228	4.836e-12	---
75182	PE(P-17:0/20:4) (a)	PE(P)	rs174587	11	61612830	T	C	-0.14629	0.0271964	7.91803e-08	-0.1942	0.0448	1.439e-05	-0.1592	0.0232	7.414e-12	---
75183	PE(P-17:0/20:4) (a)	PE(P)	rs93923	11	61613745	T	C	-0.146007	0.0271881	8.30016e-08	-0.1957	0.045	1.363e-05	-0.1593	0.0233	7.603e-12	---
75184	PE(P-17:0/20:4) (a)	PE(P)	rs2845572	11	61614595	A	G	-0.168723	0.0382344	1.05029e-05	-0.2285	0.062	0.0002299	-0.1852	0.0325	1.275e-08	---
75185	PE(P-17:0/20:4) (a)	PE(P)	rs174589	11	61615803	G	C	-0.147639	0.0272888	6.66627e-08	-0.1885	0.0452	3.052e-05	-0.1586	0.0234	1.149e-11	+++
75186	PE(P-17:0/20:4) (a)	PE(P)	rs2851682	11	61616012	G	A	-0.169082	0.0379624	8.70496e-06	-0.2246	0.0614	0.0002566	-0.1844	0.0323	1.127e-08	+++
75187	PE(P-17:0/20:4) (a)	PE(P)	rs174590	11	61616977	C	G	-0.147956	0.027243	5.93444e-08	-0.1764	0.0453	9.728e-05	-0.1555	0.0233	2.685e-11	---
75188	PE(P-17:0/20:4) (a)	PE(P)	rs174591	11	61617676	A	T	-0.149736	0.0256493	5.74995e-09	-0.1583	0.0419	0.0001553	-0.1521	0.0219	3.554e-12	---
75189	PE(P-17:0/20:4) (a)	PE(P)	rs2727263	11	61618012	T	C	-0.181435	0.0405839	8.13774e-06	-0.2449	0.0684	0.0003412	-0.198	0.0349	1.406e-08	---
75190	PE(P-17:0/20:4) (a)	PE(P)	rs61897795	11	61618169	G	A	-0.136599	0.0307016	8.86535e-06	-0.1918	0.0506	0.0001484	-0.1515	0.0262	7.831e-09	+++
75191	PE(P-17:0/20:4) (a)	PE(P)	rs174592	11	61618608	G	A	-0.169376	0.0229591	2.03764e-13	-0.2448	0.0478	2.999e-07	-0.1835	0.0207	7.418e-19	+?+
75192	PE(P-17:0/20:4) (a)	PE(P)	rs174593	11	61618831	C	T	-0.13478	0.0252242	9.70958e-08	-0.2254	0.0541	3.086e-05	-0.151	0.0229	4.006e-11	+?+
75193	PE(P-17:0/20:4) (a)	PE(P)	rs174594	11	61619829	A	C	0.167703	0.0229921	3.73098e-13	0.2465	0.0479	2.613e-07	0.1825	0.0207	1.317e-18	+?+
75194	PE(P-17:0/20:4) (a)	PE(P)	rs174595	11	61619893	T	C	-0.126439	0.0266217	2.11422e-06	-0.1733	0.0448	0.0001094	-0.1387	0.0229	1.367e-09	---
75195	PE(P-17:0/20:4) (a)	PE(P)	rs174597	11	61621040	C	G	-0.116806	0.0262877	9.19144e-06	-0.2439	0.0574	2.116e-05	-0.1389	0.0239	6.215e-09	-?-
75196	PE(P-17:0/20:4) (a)	PE(P)	rs174598	11	61621194	A	G	-0.16934	0.0235044	7.25216e-13	-0.2616	0.0499	1.556e-07	-0.1861	0.0213	2.069e-18	-?-
75197	PE(P-17:0/20:4) (a)	PE(P)	rs174599	11	61621556	C	G	-0.168832	0.0230165	2.79412e-13	-0.2553	0.0476	8.342e-08	-0.1852	0.0207	4.018e-19	-?-
75198	PE(P-17:0/20:4) (a)	PE(P)	rs174600	11	61622227	C	T	-0.167847	0.0235115	1.16423e-12	-0.2605	0.0501	2.049e-07	-0.1845	0.0213	4.359e-18	+?+
75199	PE(P-17:0/20:4) (a)	PE(P)	rs174601	11	61623140	T	C	-0.165709	0.0230826	8.61315e-13	-0.2513	0.0477	1.358e-07	-0.182	0.0208	1.98e-18	-?-
75200	PE(P-17:0/20:4) (a)	PE(P)	rs2526678	11	61623793	A	G	-0.177803	0.0397108	7.78682e-06	-0.2532	0.0679	0.0001929	-0.197	0.0343	9.083e-09	---
75201	PE(P-17:0/20:4) (a)	PE(P)	rs97384	11	61624181	C	T	0.164293	0.0231899	1.68376e-12	0.2474	0.0474	1.81e-07	0.1803	0.0208	4.857e-18	-?-
75202	PE(P-17:0/20:4) (a)	PE(P)	rs174603	11	61626206	A	G	-0.129771	0.0238379	5.60249e-08	-0.1991	0.05	6.777e-05	-0.1426	0.0215	3.386e-11	-?-
75203	PE(P-17:0/20:4) (a)	PE(P)	rs174604	11	61626270	G	C	-0.124915	0.0230546	6.50064e-08	-0.2063	0.0484	2.019e-05	-0.14	0.0208	1.757e-11	+?+
75204	PE(P-17:0/20:4) (a)	PE(P)	rs174605	11	61626921	T	G	-0.128631	0.0241111	1.03982e-07	-0.1253	0.0396	0.001565	-0.1277	0.0206	5.599e-10	---
75205	PE(P-17:0/20:4) (a)	PE(P)	rs174607	11	61627321	C	G	-0.137245	0.0249225	4.00439e-08	-0.136	0.0413	0.001002	-0.1369	0.0213	1.41e-10	---
75206	PE(P-17:0/20:4) (a)	PE(P)	rs174608	11	61627484	G	A	-0.12336	0.0239654	2.84752e-07	-0.1284	0.0392	0.001059	-0.1247	0.0204	1.063e-09	+++
75207	PE(P-17:0/20:4) (a)	PE(P)	rs174611	11	61627881	C	T	-0.122428	0.02392	3.32241e-07	-0.1244	0.0389	0.001388	-0.123	0.0204	1.594e-09	+++
75208	PE(P-17:0/20:4) (a)	PE(P)	rs422249	11	61639488	C	T	0.104721	0.0230899	6.00508e-06	0.1194	0.0382	0.001765	0.1087	0.0198	3.818e-08	---
75209	PE(P-17:0/20:4) (a)	PE(P)	rs174448	11	61639573	A	G	0.102912	0.0228305	6.8036e-06	0.1353	0.0374	0.0002949	0.1117	0.0195	9.832e-09	+++
75210	PE(P-17:0/20:4) (a)	PE(P)	rs174449	11	61640379	A	G	0.10245	0.0227598	7.01555e-06	0.1326	0.0369	0.0003279	0.1108	0.0194	1.085e-08	+++
75211	PE(P-17:0/20:4) (a)	PE(P)	rs7412	19	45412079	T	C	0.1164	0.0404081	0.00398149	0.1529	0.0756	0.04304	0.1245	0.0356	0.0004754	+++
75212	PE(P-17:0/20:4) (a)	PE(P)	rs72654473	19	45414399	A	C	0.11537	0.0362482	0.00146436	0.0584	0.0605	0.3342	0.1003	0.0311	0.001253	+++
75213	PE(P-17:0/20:4) (a)	PE(P)	rs445925	19	45415640	A	G	0.117276	0.0363032	0.00124118	0.0536	0.0599	0.3709	0.1002	0.031	0.001253	+++
75214	PE(P-17:0/20:4) (a)	PE(P)	rs390082	19	45416831	G	T	0.118143	0.0364264	0.00118666	0.0576	0.0598	0.3354	0.1018	0.0311	0.001071	---
75215	PE(P-17:0/20:4) (a)	PE(P)	rs73068639	19	55739048	A	G	-0.280534	0.0493637	1.44203e-08	-0.0403	0.0925	0.663	-0.2273	0.0436	1.8e-07	-+-
75216	PE(P-17:0/20:4) (b)	PE(P)	rs10792318	11	61531443	G	A	-0.142703	0.0267481	1.00614e-07	-0.0982	0.0572	0.0862	-0.1347	0.0242	2.702e-08	+?+
75217	PE(P-17:0/20:4) (b)	PE(P)	rs55903902	11	61531991	G	A	-0.14777	0.0269147	4.26114e-08	-0.117	0.0577	0.04251	-0.1423	0.0244	5.442e-09	+?+
75218	PE(P-17:0/20:4) (b)	PE(P)	rs2269928	11	61537529	G	T	-0.146729	0.0274385	9.48056e-08	-0.1616	0.0579	0.005239	-0.1495	0.0248	1.659e-09	+?+
75219	PE(P-17:0/20:4) (b)	PE(P)	rs174528	11	61543499	C	T	-0.204868	0.0228598	4.84845e-19	-0.2545	0.0363	2.422e-12	-0.2189	0.0193	1.074e-29	+++
75220	PE(P-17:0/20:4) (b)	PE(P)	rs174529	11	61543961	C	T	-0.208075	0.0228479	1.31437e-19	-0.2626	0.0366	6.986e-13	-0.2234	0.0194	9.582e-31	+++
75221	PE(P-17:0/20:4) (b)	PE(P)	rs174530	11	61546592	G	A	-0.207666	0.0228045	1.33427e-19	-0.2583	0.0364	1.276e-12	-0.2219	0.0193	1.572e-30	+++
75222	PE(P-17:0/20:4) (b)	PE(P)	rs7943728	11	61547068	A	G	-0.141435	0.0287205	8.7645e-07	-0.1839	0.0467	8.217e-05	-0.1531	0.0245	3.909e-10	---
75223	PE(P-17:0/20:4) (b)	PE(P)	rs108499	11	61547237	T	C	-0.199429	0.0231444	9.90319e-18	-0.2569	0.0373	6.034e-12	-0.2154	0.0197	6.801e-28	---
75224	PE(P-17:0/20:4) (b)	PE(P)	rs509360	11	61548559	G	A	-0.136233	0.0235276	7.50821e-09	-0.1542	0.0379	4.826e-05	-0.1412	0.02	1.633e-12	+++
75225	PE(P-17:0/20:4) (b)	PE(P)	rs174533	11	61549025	A	G	-0.225885	0.0228733	9.7474e-23	-0.2634	0.0368	7.721e-13	-0.2364	0.0194	4.45e-34	---
75226	PE(P-17:0/20:4) (b)	PE(P)	rs174534	11	61549458	G	A	-0.19363	0.0228863	3.71972e-17	-0.253	0.0371	9.548e-12	-0.21	0.0195	4.415e-27	+++
75227	PE(P-17:0/20:4) (b)	PE(P)	rs174535	11	61551356	C	T	-0.222276	0.0228325	3.76614e-22	-0.2637	0.0366	5.808e-13	-0.2339	0.0194	1.466e-33	+++
75228	PE(P-17:0/20:4) (b)	PE(P)	rs174536	11	61551927	C	A	-0.224941	0.0228569	1.35169e-22	-0.2616	0.0366	8.75e-13	-0.2352	0.0194	6.97e-34	+++
75229	PE(P-17:0/20:4) (b)	PE(P)	rs174537	11	61552680	T	G	-0.226932	0.0228727	6.18826e-23	-0.2619	0.0367	9.302e-13	-0.2367	0.0194	3.223e-34	---
75230	PE(P-17:0/20:4) (b)	PE(P)	rs61896141	11	61556039	C	A	-0.152156	0.0286579	1.15193e-07	-0.1753	0.0468	0.0001778	-0.1585	0.0244	8.834e-11	+++
75231	PE(P-17:0/20:4) (b)	PE(P)	rs102275	11	61557803	C	T	-0.220668	0.0227896	6.26818e-22	-0.2597	0.0367	1.505e-12	-0.2315	0.0194	5.928e-33	+++
75232	PE(P-17:0/20:4) (b)	PE(P)	rs102274	11	61557826	C	T	-0.226495	0.022873	7.49361e-23	-0.2636	0.0367	7.094e-13	-0.2369	0.0194	3.11e-34	+++
75233	PE(P-17:0/20:4) (b)	PE(P)	rs174538	11	61560081	A	G	-0.218642	0.0232316	8.0761e-21	-0.2626	0.0378	3.876e-12	-0.2307	0.0198	2.227e-31	---
75234	PE(P-17:0/20:4) (b)	PE(P)	rs4246215	11	61564299	T	G	-0.218769	0.0226647	8.36863e-22	-0.2331	0.0366	1.842e-10	-0.2228	0.0193	6.404e-31	---
75235	PE(P-17:0/20:4) (b)	PE(P)	rs174541	11	61565908	C	T	-0.217537	0.0226652	1.40442e-21	-0.2329	0.0366	1.884e-10	-0.2218	0.0193	1.119e-30	+++
75236	PE(P-17:0/20:4) (b)	PE(P)	rs174544	11	61567753	A	C	-0.207961	0.0236353	2.06836e-18	-0.2625	0.0382	6.048e-12	-0.2231	0.0201	1.227e-28	---
75237	PE(P-17:0/20:4) (b)	PE(P)	rs174545	11	61569306	G	C	-0.226887	0.0228761	6.42029e-23	-0.2622	0.0367	9.249e-13	-0.2368	0.0194	3.334e-34	+++
75238	PE(P-17:0/20:4) (b)	PE(P)	rs174546	11	61569830	T	C	-0.226889	0.0228761	6.41251e-23	-0.2622	0.0367	9.249e-13	-0.2368	0.0194	3.33e-34	---
75239	PE(P-17:0/20:4) (b)	PE(P)	rs174547	11	61570783	C	T	-0.226954	0.0228767	6.25417e-23	-0.2622	0.0367	9.249e-13	-0.2368	0.0194	3.242e-34	+++
75240	PE(P-17:0/20:4) (b)	PE(P)	rs174548	11	61571348	G	C	-0.203286	0.0235803	9.65852e-18	-0.2594	0.038	8.929e-12	-0.2189	0.02	9.006e-28	+++
75241	PE(P-17:0/20:4) (b)	PE(P)	rs174549	11	61571382	A	G	-0.207647	0.0236422	2.37315e-18	-0.2633	0.0382	5.203e-12	-0.2231	0.0201	1.253e-28	---
75242	PE(P-17:0/20:4) (b)	PE(P)	rs174550	11	61571478	C	T	-0.227013	0.0228776	6.11943e-23	-0.2622	0.0367	9.249e-13	-0.2368	0.0194	3.168e-34	+++
75243	PE(P-17:0/20:4) (b)	PE(P)	rs4564341	11	61573540	T	C	-0.216367	0.0402374	8.12539e-08	-0.3463	0.066	1.571e-07	-0.2515	0.0344	2.466e-13	---
75244	PE(P-17:0/20:4) (b)	PE(P)	rs174551	11	61573684	T	C	-	-	-	0.2622	0.0367	9.249e-13	0.2622	0.0367	9.249e-13	?++
75245	PE(P-17:0/20:4) (b)	PE(P)	rs174553	11	61575158	G	A	-0.227282	0.022877	5.43241e-23	-0.2622	0.0367	9.249e-13	-0.237	0.0194	2.795e-34	+++
75246	PE(P-17:0/20:4) (b)	PE(P)	rs174554	11	61579463	G	A	-0.22708	0.022868	5.70235e-23	-0.2611	0.0368	1.245e-12	-0.2366	0.0194	3.875e-34	+++
75247	PE(P-17:0/20:4) (b)	PE(P)	rs174555	11	61579760	C	T	-0.209208	0.0236431	1.33145e-18	-0.2602	0.0382	1.01e-11	-0.2233	0.0201	1.186e-28	+++
75248	PE(P-17:0/20:4) (b)	PE(P)	rs174556	11	61580635	T	C	-0.208544	0.0236352	1.65925e-18	-0.26	0.0383	1.07e-11	-0.2228	0.0201	1.592e-28	---
75249	PE(P-17:0/20:4) (b)	PE(P)	rs174557	11	61581368	A	G	-	-	-	0.2603	0.0383	1.034e-11	0.2603	0.0383	1.034e-11	?++
75250	PE(P-17:0/20:4) (b)	PE(P)	rs7394579	11	61581450	G	A	-0.295614	0.246285	0.229917	-0.2469	0.0402	8.068e-10	-0.2481	0.0397	3.932e-10	+++
75251	PE(P-17:0/20:4) (b)	PE(P)	rs174559	11	61581656	A	G	-0.202297	0.0241427	7.4047e-17	-0.2625	0.0397	3.647e-11	-0.2186	0.0206	3.033e-26	---
75252	PE(P-17:0/20:4) (b)	PE(P)	rs174560	11	61581764	C	T	-0.204886	0.0235833	5.42354e-18	-0.2544	0.0381	2.583e-11	-0.2186	0.0201	1.2e-27	+++
75253	PE(P-17:0/20:4) (b)	PE(P)	rs174561	11	61582708	C	T	-0.209236	0.0236479	1.33877e-18	-0.261	0.0383	9.72e-12	-0.2235	0.0201	1.168e-28	+++
75254	PE(P-17:0/20:4) (b)	PE(P)	rs174562	11	61585144	G	A	-0.227489	0.0228791	5.01358e-23	-0.2637	0.0371	1.207e-12	-0.2375	0.0195	3.417e-34	+++
75255	PE(P-17:0/20:4) (b)	PE(P)	rs174564	11	61588305	G	A	-0.224098	0.0228671	2.04116e-22	-0.2566	0.0368	3.065e-12	-0.2332	0.0194	3.341e-33	+++
75256	PE(P-17:0/20:4) (b)	PE(P)	rs28456	11	61589481	G	A	-0.204613	0.0235947	6.24e-18	-0.2563	0.0382	1.936e-11	-0.2189	0.0201	1.095e-27	+++
75257	PE(P-17:0/20:4) (b)	PE(P)	rs174565	11	61591636	G	C	-0.220322	0.0319113	5.80181e-12	-0.2796	0.0535	1.682e-07	-0.2359	0.0274	7.323e-18	+++
75258	PE(P-17:0/20:4) (b)	PE(P)	rs174566	11	61592362	G	A	-0.224437	0.0228164	1.42094e-22	-0.2564	0.0368	3.121e-12	-0.2333	0.0194	2.346e-33	+++
75259	PE(P-17:0/20:4) (b)	PE(P)	rs174567	11	61593005	G	A	-0.223725	0.0228181	1.93878e-22	-0.2563	0.0368	3.088e-12	-0.2328	0.0194	3.219e-33	+++
75260	PE(P-17:0/20:4) (b)	PE(P)	rs174568	11	61593816	T	C	-0.227733	0.0228602	4.16183e-23	-0.2599	0.0368	1.625e-12	-0.2367	0.0194	3.542e-34	---
75261	PE(P-17:0/20:4) (b)	PE(P)	rs968567	11	61595564	T	C	-0.152716	0.0285239	9.07579e-08	-0.1702	0.0467	0.0002659	-0.1575	0.0243	9.807e-11	---
75262	PE(P-17:0/20:4) (b)	PE(P)	rs99780	11	61596633	T	C	-0.22536	0.0228007	8.94338e-23	-0.2543	0.0368	4.789e-12	-0.2334	0.0194	2.129e-33	---
75263	PE(P-17:0/20:4) (b)	PE(P)	rs174570	11	61597212	T	C	-0.219595	0.0318612	6.30445e-12	-0.2811	0.0533	1.305e-07	-0.2358	0.0273	6.446e-18	---
75264	PE(P-17:0/20:4) (b)	PE(P)	rs1535	11	61597972	G	A	-0.228913	0.0228469	2.35365e-23	-0.2613	0.0366	9.795e-13	-0.238	0.0194	1.213e-34	+++
75265	PE(P-17:0/20:4) (b)	PE(P)	rs174572	11	61598288	T	C	-0.180339	0.02511	7.95625e-13	-0.182	0.0401	5.73e-06	-0.1808	0.0213	1.989e-17	---
75266	PE(P-17:0/20:4) (b)	PE(P)	rs61897793	11	61599347	A	G	-0.149673	0.0285554	1.66669e-07	-0.1706	0.0471	0.0002894	-0.1553	0.0244	2e-10	---
75267	PE(P-17:0/20:4) (b)	PE(P)	rs174573	11	61600327	A	G	-0.179893	0.0251139	9.1086e-13	-0.1816	0.0401	6.021e-06	-0.1804	0.0213	2.394e-17	---
75268	PE(P-17:0/20:4) (b)	PE(P)	rs174574	11	61600342	C	A	0.225369	0.022847	1.07689e-22	0.2545	0.0367	3.852e-12	0.2335	0.0194	2.097e-33	---
75269	PE(P-17:0/20:4) (b)	PE(P)	rs2524296	11	61601378	T	C	-0.225613	0.0392823	1.01819e-08	-0.3173	0.0647	9.209e-07	-0.2503	0.0336	8.868e-14	---
75270	PE(P-17:0/20:4) (b)	PE(P)	rs2845574	11	61601872	T	C	-0.227158	0.0393054	8.24357e-09	-0.3139	0.0646	1.162e-06	-0.2506	0.0336	8.348e-14	---
75271	PE(P-17:0/20:4) (b)	PE(P)	rs2845573	11	61601908	G	A	-0.225721	0.0392703	9.91553e-09	-0.3139	0.0646	1.162e-06	-0.2495	0.0336	1.027e-13	+++
75272	PE(P-17:0/20:4) (b)	PE(P)	rs174575	11	61602003	G	C	-0.175155	0.0250208	2.91464e-12	-0.1798	0.0401	7.386e-06	-0.1765	0.0212	9.426e-17	+++
75273	PE(P-17:0/20:4) (b)	PE(P)	rs2727270	11	61603237	T	C	-0.204753	0.0334742	1.08076e-09	-0.2518	0.0551	4.89e-06	-0.2174	0.0286	2.958e-14	---
75274	PE(P-17:0/20:4) (b)	PE(P)	rs2727271	11	61603358	T	A	-0.204755	0.0334715	1.07692e-09	-0.253	0.055	4.302e-06	-0.2178	0.0286	2.64e-14	+++
75275	PE(P-17:0/20:4) (b)	PE(P)	rs174576	11	61603510	A	C	-0.22814	0.0228393	3.17483e-23	-0.2544	0.0366	3.806e-12	-0.2355	0.0194	5.715e-34	---
75276	PE(P-17:0/20:4) (b)	PE(P)	rs2524299	11	61604782	T	A	-0.19624	0.033162	3.65767e-09	-0.2284	0.0542	2.512e-05	-0.205	0.0283	4.263e-13	+++
75277	PE(P-17:0/20:4) (b)	PE(P)	rs174577	11	61604814	A	C	-0.22799	0.0228109	2.98149e-23	-0.2561	0.0366	2.697e-12	-0.2358	0.0194	3.937e-34	---
75278	PE(P-17:0/20:4) (b)	PE(P)	rs2072113	11	61604967	T	C	-0.20577	0.0334376	8.56094e-10	-0.2405	0.0548	1.126e-05	-0.2152	0.0285	4.674e-14	---
75279	PE(P-17:0/20:4) (b)	PE(P)	rs2072114	11	61605215	G	A	-0.199493	0.0325756	1.02489e-09	-0.2343	0.0537	1.279e-05	-0.2089	0.0279	6.421e-14	+++
75280	PE(P-17:0/20:4) (b)	PE(P)	rs174578	11	61605499	A	T	-0.226171	0.0227995	6.23518e-23	-0.2561	0.0366	2.697e-12	-0.2345	0.0194	8.577e-34	---
75281	PE(P-17:0/20:4) (b)	PE(P)	rs174579	11	61605613	T	C	-0.173759	0.0264351	5.43377e-11	-0.2034	0.0433	2.559e-06	-0.1818	0.0226	7.551e-16	---
75282	PE(P-17:0/20:4) (b)	PE(P)	rs174580	11	61606642	G	A	-0.226133	0.0228295	7.18586e-23	-0.2641	0.0366	5.605e-13	-0.2367	0.0194	2.438e-34	+++
75283	PE(P-17:0/20:4) (b)	PE(P)	rs174581	11	61606683	A	G	-0.225773	0.0228396	8.74552e-23	-0.2641	0.0366	5.605e-13	-0.2365	0.0194	3.001e-34	---
75284	PE(P-17:0/20:4) (b)	PE(P)	rs174582	11	61607168	G	A	-0.174982	0.0265151	4.5573e-11	-0.206	0.0432	1.881e-06	-0.1835	0.0226	4.769e-16	+++
75285	PE(P-17:0/20:4) (b)	PE(P)	rs2727265	11	61609004	A	C	-0.218237	0.0396113	3.87493e-08	-0.3337	0.0646	2.352e-07	-0.2498	0.0338	1.369e-13	---
75286	PE(P-17:0/20:4) (b)	PE(P)	rs174583	11	61609750	T	C	-0.228577	0.0229291	3.84882e-23	-0.2605	0.0365	1.025e-12	-0.2376	0.0194	2.091e-34	---
75287	PE(P-17:0/20:4) (b)	PE(P)	rs174584	11	61610750	A	G	-0.228462	0.0229175	3.81626e-23	-0.2627	0.0366	7.656e-13	-0.2381	0.0194	1.631e-34	---
75288	PE(P-17:0/20:4) (b)	PE(P)	rs2526680	11	61611216	T	C	-0.21709	0.0396055	4.53335e-08	-0.3199	0.0641	6.122e-07	-0.2455	0.0337	3.239e-13	---
75289	PE(P-17:0/20:4) (b)	PE(P)	rs174585	11	61611694	A	G	-0.175608	0.0266777	5.09575e-11	-0.207	0.0438	2.307e-06	-0.1841	0.0228	6.508e-16	---
75290	PE(P-17:0/20:4) (b)	PE(P)	rs174587	11	61612830	T	C	-0.174562	0.0271648	1.43241e-10	-0.2189	0.0449	1.092e-06	-0.1864	0.0232	1.047e-15	---
75291	PE(P-17:0/20:4) (b)	PE(P)	rs93923	11	61613745	T	C	-0.173215	0.0271571	1.95342e-10	-0.2145	0.0451	2e-06	-0.1842	0.0233	2.454e-15	---
75292	PE(P-17:0/20:4) (b)	PE(P)	rs2845572	11	61614595	A	G	-0.218893	0.0381616	1.04649e-08	-0.3009	0.0619	1.146e-06	-0.2415	0.0325	1.038e-13	---
75293	PE(P-17:0/20:4) (b)	PE(P)	rs174589	11	61615803	G	C	-0.17494	0.0272584	1.51144e-10	-0.21	0.0453	3.573e-06	-0.1843	0.0234	3.057e-15	+++
75294	PE(P-17:0/20:4) (b)	PE(P)	rs2851682	11	61616012	G	A	-0.220617	0.0378871	6.28134e-09	-0.2978	0.0612	1.16e-06	-0.242	0.0322	5.91e-14	+++
75295	PE(P-17:0/20:4) (b)	PE(P)	rs174590	11	61616977	C	G	-0.174777	0.0272127	1.46475e-10	-0.2011	0.0455	9.74e-06	-0.1817	0.0233	7.116e-15	---
75296	PE(P-17:0/20:4) (b)	PE(P)	rs174591	11	61617676	A	T	-0.181087	0.0256063	1.75638e-12	-0.1898	0.042	6.13e-06	-0.1835	0.0219	4.772e-17	---
75297	PE(P-17:0/20:4) (b)	PE(P)	rs2727263	11	61618012	T	C	-0.23701	0.0405053	5.36292e-09	-0.2948	0.0682	1.538e-05	-0.2521	0.0348	4.534e-13	---
75298	PE(P-17:0/20:4) (b)	PE(P)	rs61897795	11	61618169	G	A	-0.145485	0.0306919	2.1961e-06	-0.202	0.0508	6.965e-05	-0.1606	0.0263	9.708e-10	+++
75299	PE(P-17:0/20:4) (b)	PE(P)	rs174592	11	61618608	G	A	-0.218209	0.0228656	2.28996e-21	-0.285	0.0475	2.015e-09	-0.2308	0.0206	4.108e-29	+?+
75300	PE(P-17:0/20:4) (b)	PE(P)	rs174593	11	61618831	C	T	-0.165569	0.0251881	5.44436e-11	-0.2459	0.054	5.233e-06	-0.1799	0.0228	3.199e-15	+?+
75301	PE(P-17:0/20:4) (b)	PE(P)	rs174594	11	61619829	A	C	0.21553	0.0229016	7.85541e-21	0.2855	0.0476	2.054e-09	0.2287	0.0206	1.589e-28	+?+
75302	PE(P-17:0/20:4) (b)	PE(P)	rs174595	11	61619893	T	C	-0.152898	0.0265965	9.50774e-09	-0.1838	0.0451	4.544e-05	-0.1609	0.0229	2.163e-12	---
75303	PE(P-17:0/20:4) (b)	PE(P)	rs174597	11	61621040	C	G	-0.152197	0.0262496	7.15854e-09	-0.243	0.0574	2.273e-05	-0.1679	0.0239	1.994e-12	-?-
75304	PE(P-17:0/20:4) (b)	PE(P)	rs174598	11	61621194	A	G	-0.215084	0.0234234	6.4892e-20	-0.2832	0.0497	1.241e-08	-0.2275	0.0212	7.107e-27	-?-
75305	PE(P-17:0/20:4) (b)	PE(P)	rs174599	11	61621556	C	G	-0.216808	0.0229245	5.17915e-21	-0.294	0.0474	5.495e-10	-0.2314	0.0206	3.421e-29	-?-
75306	PE(P-17:0/20:4) (b)	PE(P)	rs174600	11	61622227	C	T	-0.214128	0.0234308	9.60514e-20	-0.2751	0.0501	3.88e-08	-0.2251	0.0212	2.767e-26	+?+
75307	PE(P-17:0/20:4) (b)	PE(P)	rs174601	11	61623140	T	C	-0.21369	0.0229945	2.33635e-20	-0.2854	0.0475	1.807e-09	-0.2273	0.0207	4.483e-28	-?-
75308	PE(P-17:0/20:4) (b)	PE(P)	rs2526678	11	61623793	A	G	-0.240766	0.0396223	1.34374e-09	-0.2883	0.0678	2.111e-05	-0.2529	0.0342	1.444e-13	---
75309	PE(P-17:0/20:4) (b)	PE(P)	rs97384	11	61624181	C	T	0.2117	0.0231049	7.64442e-20	0.2885	0.0472	9.51e-10	0.2266	0.0207	9.294e-28	-?-
75310	PE(P-17:0/20:4) (b)	PE(P)	rs174603	11	61626206	A	G	-0.158836	0.023798	2.80616e-11	-0.2302	0.0498	3.852e-06	-0.1721	0.0215	1.116e-15	-?-
75311	PE(P-17:0/20:4) (b)	PE(P)	rs174604	11	61626270	G	C	-0.165676	0.0229944	6.86815e-13	-0.2491	0.0482	2.325e-07	-0.1812	0.0208	2.545e-18	+?+
75312	PE(P-17:0/20:4) (b)	PE(P)	rs174605	11	61626921	T	G	-0.155336	0.0240773	1.24295e-10	-0.1585	0.0396	6.149e-05	-0.1562	0.0206	3.093e-14	---
75313	PE(P-17:0/20:4) (b)	PE(P)	rs174606	11	61626973	T	G	-0.122807	0.022319	3.93104e-08	-0.1603	0.046	0.0005008	-0.1299	0.0201	9.839e-11	-?-
75314	PE(P-17:0/20:4) (b)	PE(P)	rs174607	11	61627321	C	G	-0.158424	0.0248983	2.20523e-10	-0.1632	0.0412	7.464e-05	-0.1597	0.0213	6.66e-14	---
75315	PE(P-17:0/20:4) (b)	PE(P)	rs174608	11	61627484	G	A	-0.148752	0.0239336	5.67533e-10	-0.1595	0.0391	4.562e-05	-0.1517	0.0204	1.091e-13	+++
75316	PE(P-17:0/20:4) (b)	PE(P)	rs174609	11	61627811	C	T	-0.125074	0.0222531	2.00839e-08	-0.1285	0.0355	0.0002923	-0.126	0.0188	2.293e-11	+++
75317	PE(P-17:0/20:4) (b)	PE(P)	rs174610	11	61627833	G	A	-0.124176	0.0222491	2.51627e-08	-0.1267	0.0355	0.0003616	-0.1249	0.0189	3.515e-11	+++
75318	PE(P-17:0/20:4) (b)	PE(P)	rs174611	11	61627881	C	T	-0.147675	0.0238886	7.00355e-10	-0.1571	0.0389	5.285e-05	-0.1503	0.0203	1.542e-13	+++
75319	PE(P-17:0/20:4) (b)	PE(P)	rs174612	11	61628266	G	C	-0.1249	0.0222501	2.0918e-08	-0.1294	0.0355	0.0002676	-0.1262	0.0189	2.201e-11	+++
75320	PE(P-17:0/20:4) (b)	PE(P)	rs174613	11	61628492	A	G	-0.123932	0.0222617	2.72722e-08	-0.1311	0.0354	0.0002153	-0.126	0.0189	2.35e-11	---
75321	PE(P-17:0/20:4) (b)	PE(P)	rs174614	11	61628915	C	T	-0.124682	0.0222734	2.288e-08	-0.1321	0.0355	0.0002006	-0.1268	0.0189	1.844e-11	+++
75322	PE(P-17:0/20:4) (b)	PE(P)	rs174615	11	61628964	A	T	-0.124835	0.0222713	2.19272e-08	-0.1318	0.0355	0.0002048	-0.1268	0.0189	1.8e-11	---
75323	PE(P-17:0/20:4) (b)	PE(P)	rs174616	11	61629122	A	G	-0.124764	0.0222745	2.24341e-08	-0.1321	0.0355	0.0002022	-0.1268	0.0189	1.821e-11	---
75324	PE(P-17:0/20:4) (b)	PE(P)	rs174617	11	61629166	G	A	-0.124563	0.0222715	2.35277e-08	-0.1306	0.0356	0.0002397	-0.1263	0.0189	2.237e-11	+++
75325	PE(P-17:0/20:4) (b)	PE(P)	rs174618	11	61629322	C	T	-0.112852	0.02231	4.38652e-07	-0.1095	0.0358	0.002227	-0.1119	0.0189	3.413e-09	+++
75326	PE(P-17:0/20:4) (b)	PE(P)	rs174619	11	61629666	G	A	0.128466	0.0223253	9.20403e-09	0.1321	0.0357	0.0002125	0.1295	0.0189	7.774e-12	---
75327	PE(P-17:0/20:4) (b)	PE(P)	rs174620	11	61629747	G	A	-0.112135	0.0223097	5.18844e-07	-0.1103	0.0358	0.00205	-0.1116	0.0189	3.719e-09	+++
75328	PE(P-17:0/20:4) (b)	PE(P)	rs174623	11	61635294	A	G	0.124239	0.022224	2.38591e-08	0.1262	0.0352	0.0003379	0.1248	0.0188	3.125e-11	+++
75329	PE(P-17:0/20:4) (b)	PE(P)	rs174626	11	61637057	A	G	0.12101	0.0221939	5.19963e-08	0.131	0.0352	0.0001964	0.1238	0.0188	4.162e-11	+++
75330	PE(P-17:0/20:4) (b)	PE(P)	rs422249	11	61639488	C	T	0.142088	0.0230402	7.66929e-10	0.1571	0.0381	3.699e-05	0.1461	0.0197	1.244e-13	---
75331	PE(P-17:0/20:4) (b)	PE(P)	rs174448	11	61639573	A	G	0.145147	0.022773	2.05826e-10	0.1736	0.0373	3.206e-06	0.1529	0.0194	3.637e-15	+++
75332	PE(P-17:0/20:4) (b)	PE(P)	rs174449	11	61640379	A	G	0.144508	0.0227038	2.17011e-10	0.1765	0.0368	1.625e-06	0.1533	0.0193	2.111e-15	+++
75333	PE(P-17:0/20:4) (b)	PE(P)	rs174450	11	61641542	T	G	0.10474	0.0220833	2.15921e-06	0.1234	0.0352	0.0004609	0.11	0.0187	4.128e-09	+++
75334	PE(P-17:0/20:4) (b)	PE(P)	rs174454	11	61650747	A	G	0.109191	0.0253198	1.64136e-05	0.1408	0.0412	0.0006289	0.1179	0.0216	4.648e-08	+++
75335	PE(P-17:0/20:4) (b)	PE(P)	rs174455	11	61656117	A	G	0.140996	0.0228215	7.0032e-10	0.1527	0.0369	3.518e-05	0.1442	0.0194	1.082e-13	+++
75336	PE(P-17:0/20:4) (b)	PE(P)	rs174458	11	61656995	T	C	0.126718	0.0237426	9.83307e-08	0.1579	0.0382	3.503e-05	0.1354	0.0202	1.848e-11	+++
75337	PE(P-17:0/20:4) (b)	PE(P)	rs174460	11	61657110	T	C	0.127141	0.0237469	8.96341e-08	0.1579	0.0382	3.503e-05	0.1357	0.0202	1.674e-11	+++
75338	PE(P-17:0/20:4) (b)	PE(P)	rs174462	11	61657666	A	G	-0.14724	0.029715	7.44213e-07	-0.1359	0.0467	0.003637	-0.144	0.0251	9.373e-09	---
75339	PE(P-17:0/20:4) (b)	PE(P)	rs174463	11	61657838	A	G	0.105312	0.0250176	2.59625e-05	0.1436	0.0402	0.0003516	0.116	0.0212	4.694e-08	+++
75340	PE(P-17:0/20:4) (b)	PE(P)	rs693672	11	61658629	C	T	0.140269	0.0294676	1.98226e-06	0.1461	0.0461	0.00152	0.142	0.0248	1.075e-08	---
75341	PE(P-17:0/20:4) (b)	PE(P)	rs174465	11	61658800	T	C	0.122439	0.0237512	2.6234e-07	0.1699	0.0384	9.628e-06	0.1356	0.0202	1.918e-11	+++
75342	PE(P-17:0/20:4) (b)	PE(P)	rs174476	11	61674118	T	C	0.103134	0.0221885	3.43728e-06	0.1054	0.036	0.003449	0.1038	0.0189	3.988e-08	+++
75343	PE(P-17:0/20:4) (b)	PE(P)	rs7412	19	45412079	T	C	0.0966636	0.0404171	0.0167873	0.1362	0.0755	0.07128	0.1055	0.0356	0.003078	+++
75344	PE(P-17:0/20:4) (b)	PE(P)	rs72654473	19	45414399	A	C	0.0973042	0.0362601	0.00729484	0.0437	0.0605	0.4702	0.0831	0.0311	0.007517	+-+
75345	PE(P-17:0/20:4) (b)	PE(P)	rs390082	19	45416831	G	T	0.0982888	0.0364394	0.00699977	0.0436	0.0598	0.466	0.0835	0.0311	0.0073	-+-
75346	PE(P-17:0/20:4) (b)	PE(P)	rs73068639	19	55739048	A	G	-0.273753	0.0493547	3.11338e-08	-0.0453	0.0928	0.6256	-0.2234	0.0436	2.955e-07	-+-
75347	PE(P-17:0/22:6) (a)	PE(P)	rs41290120	19	45382675	A	G	0.112068	0.0496206	0.0239803	0.2337	0.098	0.01703	0.1369	0.0443	0.001981	+++
75348	PE(P-17:0/22:6) (a)	PE(P)	rs7412	19	45412079	T	C	0.0766218	0.0404189	0.058123	0.1636	0.0756	0.03045	0.096	0.0356	0.007097	+++
75349	PE(P-18:0/18:1)	PE(P)	rs174528	11	61543499	C	T	0.0780428	0.0230402	0.000709988	-0.0438	0.0369	0.2348	0.0438	0.0195	0.02491	-++
75350	PE(P-18:0/18:1)	PE(P)	rs174529	11	61543961	C	T	0.0754601	0.0230372	0.00105938	-0.0473	0.0372	0.2039	0.0414	0.0196	0.03438	-++
75351	PE(P-18:0/18:1)	PE(P)	rs174530	11	61546592	G	A	0.0734813	0.0229971	0.00140263	-0.0499	0.0369	0.1772	0.039	0.0195	0.04553	-++
75352	PE(P-18:0/18:1)	PE(P)	rs108499	11	61547237	T	C	0.0701918	0.0233176	0.00261731	-0.0652	0.0379	0.08543	0.033	0.0199	0.09654	+--
75353	PE(P-18:0/18:1)	PE(P)	rs174532	11	61548874	A	G	-0.0765624	0.0236486	0.00122466	0.0133	0.0387	0.7319	-0.0521	0.0202	0.009779	-+-
75354	PE(P-18:0/18:1)	PE(P)	rs174533	11	61549025	A	G	0.075443	0.023105	0.00109862	-0.0551	0.0373	0.1399	0.0393	0.0196	0.04552	+--
75355	PE(P-18:0/18:1)	PE(P)	rs174534	11	61549458	G	A	0.0668964	0.0230518	0.00371567	-0.0623	0.0377	0.09814	0.0317	0.0197	0.107	-++
75356	PE(P-18:0/18:1)	PE(P)	rs174535	11	61551356	C	T	0.0745789	0.0230551	0.00122266	-0.0514	0.0372	0.167	0.0396	0.0196	0.04331	-++
75357	PE(P-18:0/18:1)	PE(P)	rs174536	11	61551927	C	A	0.0751015	0.0230854	0.0011463	-0.0526	0.0372	0.1567	0.0395	0.0196	0.04374	-++
75358	PE(P-18:0/18:1)	PE(P)	rs174537	11	61552680	T	G	0.0750539	0.0231058	0.00116603	-0.0564	0.0373	0.1301	0.0385	0.0196	0.04967	+--
75359	PE(P-18:0/18:1)	PE(P)	rs102275	11	61557803	C	T	0.078109	0.0230077	0.000690094	-0.051	0.0373	0.171	0.0425	0.0196	0.02999	-++
75360	PE(P-18:0/18:1)	PE(P)	rs102274	11	61557826	C	T	0.0741322	0.0231067	0.00134069	-0.0557	0.0373	0.1356	0.0382	0.0196	0.05212	-++
75361	PE(P-18:0/18:1)	PE(P)	rs174538	11	61560081	A	G	0.0677705	0.0234462	0.00385546	-0.0684	0.0384	0.07488	0.0308	0.02	0.124	+--
75362	PE(P-18:0/18:1)	PE(P)	rs4246215	11	61564299	T	G	0.0733913	0.0228845	0.0013464	-0.0421	0.0371	0.2573	0.0416	0.0195	0.03266	+--
75363	PE(P-18:0/18:1)	PE(P)	rs174541	11	61565908	C	T	0.0739798	0.0228817	0.00122935	-0.0433	0.0371	0.2432	0.0417	0.0195	0.03239	-++
75364	PE(P-18:0/18:1)	PE(P)	rs174544	11	61567753	A	C	0.0878917	0.0238089	0.000224982	-0.0452	0.0387	0.2435	0.0514	0.0203	0.01127	+--
75365	PE(P-18:0/18:1)	PE(P)	rs174545	11	61569306	G	C	0.0745806	0.0231104	0.00125539	-0.0552	0.0373	0.1385	0.0385	0.0196	0.04971	-++
75366	PE(P-18:0/18:1)	PE(P)	rs174546	11	61569830	T	C	0.0745819	0.0231104	0.00125512	-0.0552	0.0373	0.1385	0.0385	0.0196	0.04971	+--
75367	PE(P-18:0/18:1)	PE(P)	rs174547	11	61570783	C	T	0.0745676	0.0231111	0.00125832	-0.0552	0.0373	0.1385	0.0385	0.0196	0.04978	-++
75368	PE(P-18:0/18:1)	PE(P)	rs174548	11	61571348	G	C	0.0936273	0.0237386	8.11251e-05	-0.0409	0.0386	0.2895	0.0567	0.0202	0.005044	-++
75369	PE(P-18:0/18:1)	PE(P)	rs174549	11	61571382	A	G	0.0890702	0.023814	0.00018564	-0.046	0.0387	0.2344	0.052	0.0203	0.01038	+--
75370	PE(P-18:0/18:1)	PE(P)	rs174550	11	61571478	C	T	0.0745989	0.023112	0.00125294	-0.0552	0.0373	0.1385	0.0386	0.0196	0.04967	-++
75371	PE(P-18:0/18:1)	PE(P)	rs4564341	11	61573540	T	C	0.138111	0.0403214	0.000618769	0.0039	0.0666	0.9532	0.1021	0.0345	0.003076	+-+
75372	PE(P-18:0/18:1)	PE(P)	rs174553	11	61575158	G	A	0.0744379	0.0231119	0.00128368	-0.0552	0.0373	0.1385	0.0384	0.0196	0.05036	-++
75373	PE(P-18:0/18:1)	PE(P)	rs174554	11	61579463	G	A	0.0736217	0.0231031	0.0014448	-0.0546	0.0373	0.144	0.0381	0.0196	0.05221	-++
75374	PE(P-18:0/18:1)	PE(P)	rs174555	11	61579760	C	T	0.0883034	0.0238179	0.00021137	-0.0439	0.0388	0.2573	0.0521	0.0203	0.01027	-++
75375	PE(P-18:0/18:1)	PE(P)	rs174556	11	61580635	T	C	0.087584	0.0238091	0.000236709	-0.0462	0.0388	0.2341	0.051	0.0203	0.01196	+--
75376	PE(P-18:0/18:1)	PE(P)	rs174559	11	61581656	A	G	0.0824337	0.0243021	0.000698347	-0.0613	0.0402	0.1271	0.044	0.0208	0.03453	+--
75377	PE(P-18:0/18:1)	PE(P)	rs174560	11	61581764	C	T	0.0928581	0.0237446	9.31734e-05	-0.0402	0.0387	0.299	0.0565	0.0202	0.005261	-++
75378	PE(P-18:0/18:1)	PE(P)	rs174561	11	61582708	C	T	0.0882095	0.0238227	0.000215305	-0.0488	0.0389	0.2091	0.0508	0.0203	0.01241	-++
75379	PE(P-18:0/18:1)	PE(P)	rs174562	11	61585144	G	A	0.0742803	0.0231143	0.00131608	-0.0587	0.0377	0.1191	0.0379	0.0197	0.05436	-++
75380	PE(P-18:0/18:1)	PE(P)	rs174564	11	61588305	G	A	0.0782198	0.0230927	0.000709801	-0.0523	0.0373	0.1614	0.0421	0.0196	0.03202	-++
75381	PE(P-18:0/18:1)	PE(P)	rs28456	11	61589481	G	A	0.0922213	0.0237572	0.000104907	-0.0424	0.0387	0.2738	0.0554	0.0203	0.006206	-++
75382	PE(P-18:0/18:1)	PE(P)	rs174565	11	61591636	G	C	0.0922965	0.0320529	0.00399577	-0.0029	0.0539	0.9576	0.0675	0.0276	0.01435	-+-
75383	PE(P-18:0/18:1)	PE(P)	rs174566	11	61592362	G	A	0.0776958	0.0230419	0.000750435	-0.051	0.0373	0.1723	0.0422	0.0196	0.03134	-++
75384	PE(P-18:0/18:1)	PE(P)	rs174567	11	61593005	G	A	0.0780054	0.023042	0.000714717	-0.0515	0.0373	0.1679	0.0423	0.0196	0.03109	-++
75385	PE(P-18:0/18:1)	PE(P)	rs174568	11	61593816	T	C	0.0726294	0.0230971	0.0016696	-0.0575	0.0374	0.124	0.0366	0.0196	0.06212	+--
75386	PE(P-18:0/18:1)	PE(P)	rs99780	11	61596633	T	C	0.0769433	0.0230288	0.000838525	-0.0523	0.0373	0.1613	0.0413	0.0196	0.03498	+--
75387	PE(P-18:0/18:1)	PE(P)	rs174570	11	61597212	T	C	0.0926199	0.0320015	0.00381313	-0.0042	0.0537	0.9378	0.0673	0.0275	0.01442	+-+
75388	PE(P-18:0/18:1)	PE(P)	rs1535	11	61597972	G	A	0.073947	0.0230858	0.00136474	-0.0551	0.0372	0.1386	0.0381	0.0196	0.05229	-++
75389	PE(P-18:0/18:1)	PE(P)	rs174574	11	61600342	C	A	-0.0741256	0.0230759	0.0013225	0.0501	0.0372	0.178	-0.0396	0.0196	0.04353	+--
75390	PE(P-18:0/18:1)	PE(P)	rs2524296	11	61601378	T	C	0.127934	0.0393892	0.00116993	0.0138	0.0651	0.8324	0.0973	0.0337	0.003873	+-+
75391	PE(P-18:0/18:1)	PE(P)	rs2845574	11	61601872	T	C	0.129558	0.0394132	0.00101879	0.0175	0.065	0.7877	0.0994	0.0337	0.003173	+-+
75392	PE(P-18:0/18:1)	PE(P)	rs2845573	11	61601908	G	A	0.127981	0.0393773	0.00116107	0.0175	0.065	0.7877	0.0983	0.0337	0.003508	-+-
75393	PE(P-18:0/18:1)	PE(P)	rs2727270	11	61603237	T	C	0.125404	0.0335726	0.000189317	0.0276	0.0555	0.6183	0.0992	0.0287	0.0005536	+-+
75394	PE(P-18:0/18:1)	PE(P)	rs2727271	11	61603358	T	A	0.125295	0.03357	0.000191533	0.0305	0.0554	0.5821	0.0998	0.0287	0.0005064	-+-
75395	PE(P-18:0/18:1)	PE(P)	rs174576	11	61603510	A	C	0.0744246	0.0230747	0.00126364	-0.0513	0.0372	0.1675	0.0395	0.0196	0.04408	+--
75396	PE(P-18:0/18:1)	PE(P)	rs2524299	11	61604782	T	A	0.124007	0.0332483	0.000193459	0.0369	0.0545	0.4982	0.1004	0.0284	0.0004052	-+-
75397	PE(P-18:0/18:1)	PE(P)	rs174577	11	61604814	A	C	0.0743167	0.023045	0.00126604	-0.0518	0.0372	0.1633	0.0393	0.0196	0.04476	+--
75398	PE(P-18:0/18:1)	PE(P)	rs2072113	11	61604967	T	C	0.122765	0.0335392	0.000254102	0.03	0.0551	0.5854	0.0977	0.0286	0.0006495	+-+
75399	PE(P-18:0/18:1)	PE(P)	rs2072114	11	61605215	G	A	0.105574	0.0326799	0.00124153	0.0259	0.054	0.6316	0.0842	0.028	0.002596	-+-
75400	PE(P-18:0/18:1)	PE(P)	rs174578	11	61605499	A	T	0.0742204	0.0230301	0.00127528	-0.0518	0.0372	0.1633	0.0393	0.0196	0.04486	+--
75401	PE(P-18:0/18:1)	PE(P)	rs174580	11	61606642	G	A	0.0746441	0.0230594	0.0012131	-0.0589	0.0373	0.114	0.0377	0.0196	0.05474	-++
75402	PE(P-18:0/18:1)	PE(P)	rs174581	11	61606683	A	G	0.0756576	0.0230678	0.00104369	-0.0589	0.0373	0.114	0.0384	0.0196	0.05037	+--
75403	PE(P-18:0/18:1)	PE(P)	rs2727265	11	61609004	A	C	0.132662	0.0396959	0.000837287	0.0059	0.065	0.9275	0.0983	0.0339	0.003732	+-+
75404	PE(P-18:0/18:1)	PE(P)	rs174583	11	61609750	T	C	0.0720071	0.0231652	0.00188794	-0.0613	0.0371	0.09903	0.0347	0.0197	0.07769	+--
75405	PE(P-18:0/18:1)	PE(P)	rs174584	11	61610750	A	G	0.072406	0.023151	0.00177002	-0.0629	0.0372	0.09106	0.0347	0.0197	0.07776	+--
75406	PE(P-18:0/18:1)	PE(P)	rs2526680	11	61611216	T	C	0.135191	0.0396852	0.000662292	0.0066	0.0646	0.9185	0.0999	0.0338	0.00312	+-+
75407	PE(P-18:0/18:1)	PE(P)	rs2845572	11	61614595	A	G	0.130969	0.0382437	0.000619034	0.0196	0.0622	0.7527	0.1004	0.0326	0.002052	+-+
75408	PE(P-18:0/18:1)	PE(P)	rs2851682	11	61616012	G	A	0.128248	0.0379759	0.000736177	0.0121	0.0617	0.8445	0.0963	0.0323	0.002898	-+-
75409	PE(P-18:0/18:1)	PE(P)	rs174592	11	61618608	G	A	0.08058	0.0230667	0.000480428	-0.0312	0.0485	0.5198	0.0599	0.0208	0.004005	-?+
75410	PE(P-18:0/18:1)	PE(P)	rs174594	11	61619829	A	C	-0.0778348	0.0230966	0.000756364	0.0358	0.0486	0.4611	-0.0569	0.0209	0.006397	-?+
75411	PE(P-18:0/18:1)	PE(P)	rs174598	11	61621194	A	G	0.0656865	0.0236207	0.00543281	-0.0555	0.0506	0.2725	0.044	0.0214	0.03981	+?-
75412	PE(P-18:0/18:1)	PE(P)	rs174599	11	61621556	C	G	0.0745168	0.0231285	0.00128002	-0.0431	0.0484	0.3727	0.0526	0.0209	0.01167	+?-
75413	PE(P-18:0/18:1)	PE(P)	rs174600	11	61622227	C	T	0.064019	0.0236264	0.00674807	-0.0622	0.0509	0.2213	0.0416	0.0214	0.05212	-?+
75414	PE(P-18:0/18:1)	PE(P)	rs174601	11	61623140	T	C	0.0747419	0.0231846	0.00127215	-0.0379	0.0484	0.4339	0.0537	0.0209	0.01019	+?-
75415	PE(P-18:0/18:1)	PE(P)	rs97384	11	61624181	C	T	-0.0659295	0.0232933	0.00466628	0.0539	0.0481	0.2628	-0.0432	0.021	0.03946	+?-
75416	PE(P-18:0/18:1)	PE(P)	rs174604	11	61626270	G	C	0.0544179	0.0231071	0.0185295	-0.0387	0.0489	0.4286	0.0374	0.0209	0.07337	-?+
75417	PE(P-18:0/18:1)	PE(P)	rs174448	11	61639573	A	G	-0.0615732	0.0228482	0.00705093	0.0149	0.0375	0.6904	-0.0409	0.0195	0.03624	-++
75418	PE(P-18:0/18:1)	PE(P)	rs174449	11	61640379	A	G	-0.062589	0.0227782	0.00600936	0.0266	0.0371	0.474	-0.0382	0.0194	0.04917	-++
75419	PE(P-18:0/18:1)	PE(P)	rs174455	11	61656117	A	G	-0.0565215	0.0228873	0.0135478	0.0052	0.0372	0.8891	-0.0396	0.0195	0.04238	-++
75420	PE(P-18:0/18:1)	PE(P)	rs41290120	19	45382675	A	G	0.117454	0.049533	0.0178028	0.2732	0.0978	0.005223	0.1492	0.0442	0.0007322	+++
75421	PE(P-18:0/18:1)	PE(P)	rs7412	19	45412079	T	C	0.126954	0.0403412	0.00165547	0.2124	0.0752	0.004764	0.146	0.0356	4.003e-05	+++
75422	PE(P-18:0/18:1)	PE(P)	rs72654473	19	45414399	A	C	0.120693	0.0361829	0.000855102	0.076	0.0602	0.2069	0.1088	0.031	0.0004497	+++
75423	PE(P-18:0/18:1)	PE(P)	rs445925	19	45415640	A	G	0.120814	0.036239	0.00086079	0.0676	0.0596	0.2568	0.1064	0.031	0.0005869	+++
75424	PE(P-18:0/18:1)	PE(P)	rs390082	19	45416831	G	T	0.121252	0.0363627	0.000858677	0.0667	0.0595	0.2623	0.1064	0.031	0.000604	---
75425	PE(P-18:0/18:1)	PE(P)	rs141622900	19	45426792	A	G	0.105763	0.0508393	0.0375297	0.1986	0.0902	0.02767	0.1282	0.0443	0.003811	+-+
75426	PE(P-18:0/18:2)	PE(P)	rs17202567	9	112525399	T	C	0.211338	0.0693209	0.00232394	0.5145	0.0995	2.36e-07	0.3103	0.0569	4.886e-08	+++
75427	PE(P-18:0/18:2)	PE(P)	rs198421	11	61518237	A	G	-0.0836378	0.0270405	0.00200141	0.0048	0.0431	0.912	-0.0586	0.0229	0.01045	-+-
75428	PE(P-18:0/18:2)	PE(P)	rs198459	11	61525020	A	G	-0.0847502	0.0270335	0.00173574	0.0087	0.0428	0.8391	-0.0581	0.0229	0.01103	-+-
75429	PE(P-18:0/18:2)	PE(P)	rs149804	11	61538606	G	A	-0.0892804	0.0228574	9.56803e-05	-0.0057	0.0482	0.9055	-0.0739	0.0206	0.0003442	+?+
75430	PE(P-18:0/18:2)	PE(P)	rs149803	11	61539020	G	C	-0.117724	0.0255449	4.18785e-06	-0.0638	0.0521	0.2206	-0.1073	0.0229	2.912e-06	+?+
75431	PE(P-18:0/18:2)	PE(P)	rs174528	11	61543499	C	T	0.188025	0.0228527	2.49289e-16	0.0923	0.0368	0.01217	0.1614	0.0194	9.385e-17	---
75432	PE(P-18:0/18:2)	PE(P)	rs174529	11	61543961	C	T	0.187012	0.02285	3.56307e-16	0.0879	0.0371	0.01781	0.1597	0.0195	2.194e-16	---
75433	PE(P-18:0/18:2)	PE(P)	rs174530	11	61546592	G	A	0.186312	0.0228104	4.06449e-16	0.0882	0.0369	0.01688	0.1592	0.0194	2.328e-16	---
75434	PE(P-18:0/18:2)	PE(P)	rs108499	11	61547237	T	C	0.172435	0.023153	1.13336e-13	0.0544	0.0379	0.1508	0.1403	0.0198	1.214e-12	+++
75435	PE(P-18:0/18:2)	PE(P)	rs174532	11	61548874	A	G	-0.126729	0.0235763	8.13175e-08	-0.0254	0.0387	0.5116	-0.0992	0.0201	8.188e-07	-+-
75436	PE(P-18:0/18:2)	PE(P)	rs174533	11	61549025	A	G	0.199698	0.0228893	3.78665e-18	0.0855	0.0373	0.02177	0.1684	0.0195	5.847e-18	+++
75437	PE(P-18:0/18:2)	PE(P)	rs174534	11	61549458	G	A	0.167682	0.0228958	2.83527e-13	0.0587	0.0377	0.1188	0.1383	0.0196	1.571e-12	---
75438	PE(P-18:0/18:2)	PE(P)	rs174535	11	61551356	C	T	0.19805	0.022843	6.07175e-18	0.0915	0.0371	0.01364	0.1687	0.0195	4.105e-18	---
75439	PE(P-18:0/18:2)	PE(P)	rs174536	11	61551927	C	A	0.198773	0.0228714	5.07949e-18	0.0925	0.0371	0.01266	0.1695	0.0195	3.126e-18	---
75440	PE(P-18:0/18:2)	PE(P)	rs174537	11	61552680	T	G	0.198892	0.0228894	5.13717e-18	0.088	0.0372	0.0181	0.1685	0.0195	5.629e-18	+++
75441	PE(P-18:0/18:2)	PE(P)	rs102275	11	61557803	C	T	0.200358	0.0227917	2.10431e-18	0.0899	0.0372	0.01576	0.1703	0.0194	1.982e-18	---
75442	PE(P-18:0/18:2)	PE(P)	rs102274	11	61557826	C	T	0.198392	0.0228918	6.2433e-18	0.0861	0.0373	0.02095	0.1676	0.0195	8.43e-18	---
75443	PE(P-18:0/18:2)	PE(P)	rs174538	11	61560081	A	G	0.18273	0.0232575	4.96779e-15	0.0648	0.0384	0.09156	0.1511	0.0199	3.102e-14	+++
75444	PE(P-18:0/18:2)	PE(P)	rs412334	11	61560261	T	C	-0.109477	0.0298496	0.000247365	-0.0197	0.0487	0.6855	-0.085	0.0255	0.0008413	---
75445	PE(P-18:0/18:2)	PE(P)	rs4246215	11	61564299	T	G	0.190951	0.022683	5.23284e-17	0.086	0.0371	0.02054	0.1624	0.0194	4.819e-17	+++
75446	PE(P-18:0/18:2)	PE(P)	rs174541	11	61565908	C	T	0.192208	0.0226785	3.23224e-17	0.0821	0.0371	0.02692	0.1622	0.0193	5.069e-17	---
75447	PE(P-18:0/18:2)	PE(P)	rs174544	11	61567753	A	C	0.2092	0.0235856	1.07581e-18	0.0713	0.0387	0.06547	0.1718	0.0201	1.431e-17	+++
75448	PE(P-18:0/18:2)	PE(P)	rs174545	11	61569306	G	C	0.199099	0.0228942	4.82142e-18	0.0849	0.0372	0.02264	0.1678	0.0195	7.805e-18	---
75449	PE(P-18:0/18:2)	PE(P)	rs174546	11	61569830	T	C	0.199099	0.0228942	4.82151e-18	0.0849	0.0372	0.02264	0.1678	0.0195	7.805e-18	+++
75450	PE(P-18:0/18:2)	PE(P)	rs174547	11	61570783	C	T	0.199089	0.0228949	4.85152e-18	0.0849	0.0372	0.02264	0.1678	0.0195	7.849e-18	---
75451	PE(P-18:0/18:2)	PE(P)	rs174548	11	61571348	G	C	0.21249	0.0235123	2.41344e-19	0.074	0.0385	0.05488	0.1749	0.0201	2.911e-18	---
75452	PE(P-18:0/18:2)	PE(P)	rs174549	11	61571382	A	G	0.210351	0.0235895	7.06953e-19	0.0705	0.0387	0.06833	0.1724	0.0201	1.106e-17	+++
75453	PE(P-18:0/18:2)	PE(P)	rs174550	11	61571478	C	T	0.19912	0.0228958	4.80809e-18	0.0849	0.0372	0.02264	0.1678	0.0195	7.791e-18	---
75454	PE(P-18:0/18:2)	PE(P)	rs4564341	11	61573540	T	C	0.336247	0.0400246	5.7914e-17	0.1505	0.0665	0.02374	0.2869	0.0343	6.032e-17	+++
75455	PE(P-18:0/18:2)	PE(P)	rs174553	11	61575158	G	A	0.198949	0.0228957	5.13051e-18	0.0849	0.0372	0.02264	0.1677	0.0195	8.235e-18	---
75456	PE(P-18:0/18:2)	PE(P)	rs174554	11	61579463	G	A	0.198529	0.0228872	5.84866e-18	0.085	0.0373	0.0226	0.1675	0.0195	9.042e-18	---
75457	PE(P-18:0/18:2)	PE(P)	rs174555	11	61579760	C	T	0.209251	0.0235939	1.08532e-18	0.0737	0.0387	0.05694	0.1726	0.0201	1.084e-17	---
75458	PE(P-18:0/18:2)	PE(P)	rs174556	11	61580635	T	C	0.20923	0.0235846	1.06084e-18	0.0717	0.0388	0.06464	0.1721	0.0202	1.344e-17	+++
75459	PE(P-18:0/18:2)	PE(P)	rs174559	11	61581656	A	G	0.193907	0.024105	1.13021e-15	0.0454	0.0402	0.2585	0.1547	0.0207	7.399e-14	+-+
75460	PE(P-18:0/18:2)	PE(P)	rs174560	11	61581764	C	T	0.211431	0.0235185	3.69494e-19	0.0758	0.0387	0.04987	0.1748	0.0201	3.314e-18	---
75461	PE(P-18:0/18:2)	PE(P)	rs174561	11	61582708	C	T	0.209213	0.0235985	1.11804e-18	0.0712	0.0388	0.06689	0.172	0.0202	1.489e-17	---
75462	PE(P-18:0/18:2)	PE(P)	rs174562	11	61585144	G	A	0.198719	0.0228981	5.64147e-18	0.0821	0.0376	0.02895	0.1671	0.0196	1.256e-17	---
75463	PE(P-18:0/18:2)	PE(P)	rs174564	11	61588305	G	A	0.201842	0.0228719	1.5731e-18	0.0888	0.0373	0.01733	0.1709	0.0195	1.832e-18	---
75464	PE(P-18:0/18:2)	PE(P)	rs28456	11	61589481	G	A	0.212496	0.0235296	2.55304e-19	0.0745	0.0387	0.05423	0.1752	0.0201	2.869e-18	---
75465	PE(P-18:0/18:2)	PE(P)	rs174565	11	61591636	G	C	0.257678	0.0318229	7.05716e-16	0.1964	0.0537	0.0002553	0.2418	0.0274	1.043e-18	---
75466	PE(P-18:0/18:2)	PE(P)	rs174566	11	61592362	G	A	0.199693	0.0228256	3.05973e-18	0.0917	0.0373	0.01388	0.1703	0.0195	2.208e-18	---
75467	PE(P-18:0/18:2)	PE(P)	rs174567	11	61593005	G	A	0.200415	0.0228248	2.31371e-18	0.091	0.0373	0.01464	0.1706	0.0195	1.903e-18	---
75468	PE(P-18:0/18:2)	PE(P)	rs174568	11	61593816	T	C	0.197111	0.022883	9.83654e-18	0.0868	0.0373	0.0201	0.167	0.0195	1.143e-17	+++
75469	PE(P-18:0/18:2)	PE(P)	rs174569	11	61594164	C	T	0.38876	0.0920856	2.47504e-05	0.2833	0.1443	0.04952	0.3582	0.0776	3.925e-06	---
75470	PE(P-18:0/18:2)	PE(P)	rs99780	11	61596633	T	C	0.198529	0.0228151	4.5994e-18	0.0905	0.0373	0.01529	0.1691	0.0195	3.669e-18	+++
75471	PE(P-18:0/18:2)	PE(P)	rs174570	11	61597212	T	C	0.257042	0.0317723	7.47582e-16	0.1979	0.0535	0.0002163	0.2416	0.0273	9.17e-19	+++
75472	PE(P-18:0/18:2)	PE(P)	rs1535	11	61597972	G	A	0.197791	0.0228731	7.37183e-18	0.0916	0.0372	0.01369	0.1686	0.0195	4.876e-18	---
75473	PE(P-18:0/18:2)	PE(P)	rs174572	11	61598288	T	C	0.104957	0.0251321	3.06402e-05	0.0385	0.0404	0.3408	0.0864	0.0213	5.146e-05	+++
75474	PE(P-18:0/18:2)	PE(P)	rs174573	11	61600327	A	G	0.102714	0.0251359	4.52517e-05	0.039	0.0403	0.333	0.0849	0.0213	6.889e-05	+++
75475	PE(P-18:0/18:2)	PE(P)	rs174574	11	61600342	C	A	-0.196343	0.0228669	1.23374e-17	-0.0928	0.0371	0.01238	-0.1678	0.0195	6.601e-18	+++
75476	PE(P-18:0/18:2)	PE(P)	rs2524296	11	61601378	T	C	0.31365	0.0391145	1.33587e-15	0.1729	0.0649	0.007756	0.2762	0.0335	1.685e-16	+++
75477	PE(P-18:0/18:2)	PE(P)	rs2845574	11	61601872	T	C	0.31483	0.0391374	1.08837e-15	0.1749	0.0648	0.006987	0.2774	0.0335	1.225e-16	+++
75478	PE(P-18:0/18:2)	PE(P)	rs2845573	11	61601908	G	A	0.313531	0.039103	1.34316e-15	0.1749	0.0648	0.006987	0.2765	0.0335	1.47e-16	---
75479	PE(P-18:0/18:2)	PE(P)	rs174575	11	61602003	G	C	0.107441	0.0250323	1.83609e-05	0.0393	0.0403	0.3301	0.0885	0.0213	3.182e-05	---
75480	PE(P-18:0/18:2)	PE(P)	rs2727270	11	61603237	T	C	0.281828	0.0333134	3.50677e-17	0.1957	0.0552	0.0003927	0.2588	0.0285	1.139e-19	+++
75481	PE(P-18:0/18:2)	PE(P)	rs2727271	11	61603358	T	A	0.281673	0.033311	3.62877e-17	0.2	0.0552	0.0002873	0.2598	0.0285	8.013e-20	---
75482	PE(P-18:0/18:2)	PE(P)	rs174576	11	61603510	A	C	0.196186	0.0228651	1.31329e-17	0.0918	0.0371	0.01349	0.1675	0.0195	7.836e-18	+++
75483	PE(P-18:0/18:2)	PE(P)	rs2524299	11	61604782	T	A	0.273854	0.0330005	1.35428e-16	0.1988	0.0543	0.0002487	0.2536	0.0282	2.385e-19	---
75484	PE(P-18:0/18:2)	PE(P)	rs174577	11	61604814	A	C	0.195301	0.0228366	1.66692e-17	0.091	0.0371	0.01423	0.1667	0.0195	1.043e-17	+++
75485	PE(P-18:0/18:2)	PE(P)	rs2072113	11	61604967	T	C	0.276195	0.033289	1.3716e-16	0.1977	0.0549	0.0003138	0.2551	0.0285	3.173e-19	+++
75486	PE(P-18:0/18:2)	PE(P)	rs2072114	11	61605215	G	A	0.25174	0.0324523	1.0491e-14	0.194	0.0537	0.0003076	0.2363	0.0278	1.801e-17	---
75487	PE(P-18:0/18:2)	PE(P)	rs174578	11	61605499	A	T	0.195096	0.022822	1.71666e-17	0.091	0.0371	0.01423	0.1666	0.0194	1.064e-17	+++
75488	PE(P-18:0/18:2)	PE(P)	rs174579	11	61605613	T	C	0.0904887	0.0264391	0.000630146	-0.0055	0.0436	0.8994	0.0647	0.0226	0.004227	+--
75489	PE(P-18:0/18:2)	PE(P)	rs174580	11	61606642	G	A	0.195995	0.0228506	1.34167e-17	0.0828	0.0372	0.02623	0.165	0.0195	2.394e-17	---
75490	PE(P-18:0/18:2)	PE(P)	rs174581	11	61606683	A	G	0.197089	0.0228576	9.10532e-18	0.0828	0.0372	0.02623	0.1658	0.0195	1.723e-17	+++
75491	PE(P-18:0/18:2)	PE(P)	rs139957766	11	61607047	A	G	0.347361	0.0651359	1.00689e-07	0.2154	0.1214	0.07611	0.3179	0.0574	3.061e-08	+++
75492	PE(P-18:0/18:2)	PE(P)	rs174582	11	61607168	G	A	0.0903396	0.0265186	0.000668059	-0.0071	0.0436	0.8711	0.064	0.0227	0.004716	-++
75493	PE(P-18:0/18:2)	PE(P)	rs2727265	11	61609004	A	C	0.316366	0.0394147	1.25193e-15	0.1739	0.0649	0.007384	0.278	0.0337	1.57e-16	+++
75494	PE(P-18:0/18:2)	PE(P)	rs174583	11	61609750	T	C	0.193926	0.0229572	4.07442e-17	0.0832	0.0371	0.02498	0.1633	0.0195	6.094e-17	+++
75495	PE(P-18:0/18:2)	PE(P)	rs174584	11	61610750	A	G	0.193622	0.0229434	4.37827e-17	0.0829	0.0372	0.02583	0.1631	0.0195	6.655e-17	+++
75496	PE(P-18:0/18:2)	PE(P)	rs2526680	11	61611216	T	C	0.319623	0.0393995	6.26082e-16	0.1716	0.0644	0.00771	0.2793	0.0336	9.508e-17	+++
75497	PE(P-18:0/18:2)	PE(P)	rs174585	11	61611694	A	G	0.0892799	0.0266816	0.000832532	-0.0117	0.0441	0.7911	0.0622	0.0228	0.006417	+--
75498	PE(P-18:0/18:2)	PE(P)	rs174587	11	61612830	T	C	0.0898895	0.0271726	0.000953187	-0.0289	0.0452	0.5218	0.0583	0.0233	0.01226	+--
75499	PE(P-18:0/18:2)	PE(P)	rs93923	11	61613745	T	C	0.0925839	0.0271619	0.000664084	-0.0288	0.0454	0.5252	0.0605	0.0233	0.009384	+--
75500	PE(P-18:0/18:2)	PE(P)	rs2845572	11	61614595	A	G	0.296202	0.0379937	7.76445e-15	0.1647	0.0621	0.007977	0.2604	0.0324	9.403e-16	+++
75501	PE(P-18:0/18:2)	PE(P)	rs174589	11	61615803	G	C	0.0894605	0.0272671	0.00105006	-0.034	0.0457	0.4573	0.0571	0.0234	0.01479	-++
75502	PE(P-18:0/18:2)	PE(P)	rs2851682	11	61616012	G	A	0.290475	0.0377356	1.67027e-14	0.1599	0.0615	0.00936	0.2548	0.0322	2.37e-15	---
75503	PE(P-18:0/18:2)	PE(P)	rs174590	11	61616977	C	G	0.0915291	0.0272197	0.000784161	-0.0295	0.0457	0.5181	0.0598	0.0234	0.01054	+--
75504	PE(P-18:0/18:2)	PE(P)	rs174591	11	61617676	A	T	0.101414	0.0256336	7.86766e-05	0.0098	0.0421	0.8152	0.0767	0.0219	0.0004631	+++
75505	PE(P-18:0/18:2)	PE(P)	rs2727263	11	61618012	T	C	0.288195	0.0403957	1.12848e-12	0.1192	0.0685	0.08169	0.2446	0.0348	2.072e-12	+-+
75506	PE(P-18:0/18:2)	PE(P)	rs174592	11	61618608	G	A	0.198889	0.0228489	4.60869e-18	0.101	0.0484	0.03679	0.181	0.0207	1.911e-18	-?-
75507	PE(P-18:0/18:2)	PE(P)	rs174593	11	61618831	C	T	0.107838	0.0251773	1.92499e-05	-0.0061	0.0546	0.9106	0.0879	0.0229	0.0001218	-?+
75508	PE(P-18:0/18:2)	PE(P)	rs174594	11	61619829	A	C	-0.197319	0.0228798	9.16219e-18	-0.0918	0.0485	0.05819	-0.1781	0.0207	7.456e-18	-?-
75509	PE(P-18:0/18:2)	PE(P)	rs174595	11	61619893	T	C	0.0989178	0.0265618	0.000200686	-0.0463	0.0455	0.3084	0.062	0.0229	0.006903	+--
75510	PE(P-18:0/18:2)	PE(P)	rs174597	11	61621040	C	G	0.100662	0.0262269	0.000126668	-0.0453	0.0579	0.4342	0.0758	0.0239	0.001504	+?-
75511	PE(P-18:0/18:2)	PE(P)	rs174598	11	61621194	A	G	0.178491	0.0234359	3.19282e-14	0.0689	0.0506	0.173	0.1591	0.0213	7.247e-14	+?+
75512	PE(P-18:0/18:2)	PE(P)	rs174599	11	61621556	C	G	0.195359	0.0229117	2.12523e-17	0.0889	0.0483	0.06572	0.1758	0.0207	2.022e-17	+?+
75513	PE(P-18:0/18:2)	PE(P)	rs174600	11	61622227	C	T	0.176677	0.0234444	5.88066e-14	0.0613	0.0509	0.2281	0.1565	0.0213	2.006e-13	-?-
75514	PE(P-18:0/18:2)	PE(P)	rs174601	11	61623140	T	C	0.196554	0.0229618	1.61476e-17	0.0891	0.0483	0.06526	0.1767	0.0207	1.56e-17	+?+
75515	PE(P-18:0/18:2)	PE(P)	rs2526678	11	61623793	A	G	0.285463	0.0394908	5.63092e-13	0.1355	0.0683	0.04729	0.2479	0.0342	4.145e-13	+-+
75516	PE(P-18:0/18:2)	PE(P)	rs97384	11	61624181	C	T	-0.192043	0.0230763	1.19556e-16	-0.0775	0.0481	0.1071	-0.1706	0.0208	2.409e-16	+?+
75517	PE(P-18:0/18:2)	PE(P)	rs174602	11	61624414	C	T	0.136458	0.0291046	2.84928e-06	0.0739	0.0597	0.2157	0.1245	0.0262	1.965e-06	-?-
75518	PE(P-18:0/18:2)	PE(P)	rs174603	11	61626206	A	G	0.136226	0.0237689	1.06298e-08	0.0736	0.0504	0.1441	0.1248	0.0215	6.38e-09	+?+
75519	PE(P-18:0/18:2)	PE(P)	rs174604	11	61626270	G	C	0.145084	0.0229768	2.9668e-10	0.0797	0.0488	0.1023	0.1332	0.0208	1.467e-10	-?-
75520	PE(P-18:0/18:2)	PE(P)	rs174605	11	61626921	T	G	0.126238	0.0240672	1.62346e-07	0.0355	0.0397	0.3724	0.1019	0.0206	7.467e-07	+++
75521	PE(P-18:0/18:2)	PE(P)	rs174606	11	61626973	T	G	0.11116	0.022265	6.29056e-07	0.0526	0.0463	0.2565	0.1002	0.0201	5.994e-07	+?+
75522	PE(P-18:0/18:2)	PE(P)	rs174607	11	61627321	C	G	0.127683	0.0248835	2.98409e-07	0.0325	0.0414	0.4319	0.1024	0.0213	1.572e-06	+-+
75523	PE(P-18:0/18:2)	PE(P)	rs174608	11	61627484	G	A	0.126909	0.0239148	1.16357e-07	0.0372	0.0393	0.344	0.1027	0.0204	5.002e-07	---
75524	PE(P-18:0/18:2)	PE(P)	rs174609	11	61627811	C	T	0.109889	0.0222084	7.89299e-07	0.0432	0.0357	0.226	0.0912	0.0189	1.297e-06	---
75525	PE(P-18:0/18:2)	PE(P)	rs174610	11	61627833	G	A	0.110422	0.0222034	6.93953e-07	0.045	0.0357	0.2076	0.0922	0.0189	1.012e-06	---
75526	PE(P-18:0/18:2)	PE(P)	rs174611	11	61627881	C	T	0.12609	0.0238692	1.32737e-07	0.0379	0.0391	0.3312	0.1021	0.0204	5.332e-07	---
75527	PE(P-18:0/18:2)	PE(P)	rs174612	11	61628266	G	C	0.109999	0.0222045	7.66261e-07	0.0456	0.0357	0.2019	0.0921	0.0189	1.054e-06	---
75528	PE(P-18:0/18:2)	PE(P)	rs174613	11	61628492	A	G	0.110819	0.0222131	6.40312e-07	0.0437	0.0357	0.2203	0.0921	0.0189	1.045e-06	+++
75529	PE(P-18:0/18:2)	PE(P)	rs174614	11	61628915	C	T	0.110809	0.0222254	6.51155e-07	0.0448	0.0358	0.2103	0.0924	0.0189	9.782e-07	---
75530	PE(P-18:0/18:2)	PE(P)	rs174615	11	61628964	A	T	0.110484	0.0222238	7.00648e-07	0.0449	0.0358	0.2095	0.0922	0.0189	1.034e-06	+++
75531	PE(P-18:0/18:2)	PE(P)	rs174616	11	61629122	A	G	0.110711	0.0222267	6.67014e-07	0.0438	0.0358	0.2215	0.0921	0.0189	1.076e-06	+++
75532	PE(P-18:0/18:2)	PE(P)	rs174617	11	61629166	G	A	0.110017	0.0222244	7.80816e-07	0.0422	0.0359	0.2395	0.0912	0.0189	1.381e-06	---
75533	PE(P-18:0/18:2)	PE(P)	rs174618	11	61629322	C	T	0.102269	0.0222682	4.50957e-06	0.0368	0.036	0.3073	0.0842	0.0189	8.854e-06	---
75534	PE(P-18:0/18:2)	PE(P)	rs113003506	11	61629377	T	C	0.164043	0.0342668	1.75471e-06	0.0805	0.058	0.1655	0.1424	0.0295	1.384e-06	+++
75535	PE(P-18:0/18:2)	PE(P)	rs174619	11	61629666	G	A	-0.106282	0.0222837	1.94734e-06	-0.0516	0.036	0.1516	-0.0911	0.0189	1.51e-06	+++
75536	PE(P-18:0/18:2)	PE(P)	rs174620	11	61629747	G	A	0.103045	0.022268	3.81667e-06	0.0358	0.036	0.3196	0.0845	0.0189	8.221e-06	---
75537	PE(P-18:0/18:2)	PE(P)	rs11539526	11	61633770	T	C	0.172048	0.0345548	6.69201e-07	0.0955	0.0577	0.09763	0.1518	0.0296	3.018e-07	+++
75538	PE(P-18:0/18:2)	PE(P)	rs77167250	11	61633947	T	C	0.173696	0.0345994	5.40671e-07	0.0898	0.0578	0.1201	0.1516	0.0297	3.296e-07	+++
75539	PE(P-18:0/18:2)	PE(P)	rs113268188	11	61634829	G	T	0.173402	0.0346053	5.67719e-07	0.0898	0.0578	0.1201	0.1513	0.0297	3.44e-07	---
75540	PE(P-18:0/18:2)	PE(P)	rs17764324	11	61635088	T	G	0.171658	0.0346967	7.85017e-07	0.0904	0.0579	0.1184	0.1502	0.0298	4.498e-07	+++
75541	PE(P-18:0/18:2)	PE(P)	rs17831757	11	61635200	C	T	0.171922	0.0346933	7.53388e-07	0.0904	0.0579	0.1184	0.1504	0.0298	4.336e-07	---
75542	PE(P-18:0/18:2)	PE(P)	rs174623	11	61635294	A	G	-0.113792	0.0221688	3.02377e-07	-0.0515	0.0355	0.147	-0.0963	0.0188	3.015e-07	---
75543	PE(P-18:0/18:2)	PE(P)	rs6591662	11	61635814	G	A	-0.171396	0.0347649	8.57452e-07	-0.0802	0.058	0.1668	-0.1473	0.0298	7.82e-07	+++
75544	PE(P-18:0/18:2)	PE(P)	rs6591663	11	61635992	A	G	-0.171107	0.0347594	8.9087e-07	-0.0802	0.058	0.1668	-0.1471	0.0298	8.079e-07	---
75545	PE(P-18:0/18:2)	PE(P)	rs174625	11	61636013	T	A	-0.10669	0.0224084	1.9893e-06	-0.0266	0.0476	0.5765	-0.0922	0.0203	5.476e-06	+?+
75546	PE(P-18:0/18:2)	PE(P)	rs7395424	11	61636017	T	A	-0.169446	0.0347959	1.16506e-06	-0.0792	0.058	0.1721	-0.1456	0.0298	1.069e-06	+++
75547	PE(P-18:0/18:2)	PE(P)	rs11230815	11	61636126	C	G	-0.17138	0.0347563	8.54298e-07	-0.0768	0.058	0.1852	-0.1464	0.0298	9.08e-07	---
75548	PE(P-18:0/18:2)	PE(P)	rs11230816	11	61636253	C	G	-0.171695	0.0347759	8.27625e-07	-0.0802	0.058	0.1668	-0.1475	0.0298	7.589e-07	---
75549	PE(P-18:0/18:2)	PE(P)	rs11230817	11	61636255	T	C	-0.171347	0.0347542	8.57271e-07	-0.0802	0.058	0.1668	-0.1473	0.0298	7.809e-07	---
75550	PE(P-18:0/18:2)	PE(P)	rs174626	11	61637057	A	G	-0.114567	0.0221364	2.41216e-07	-0.0452	0.0355	0.2033	-0.0952	0.0188	4.078e-07	---
75551	PE(P-18:0/18:2)	PE(P)	rs7394459	11	61637349	T	C	-0.171251	0.0345179	7.29378e-07	-0.0777	0.0578	0.1786	-0.1467	0.0296	7.459e-07	---
75552	PE(P-18:0/18:2)	PE(P)	rs7104849	11	61638044	A	G	-0.169293	0.0344622	9.34819e-07	-0.0798	0.0578	0.1675	-0.1458	0.0296	8.386e-07	---
75553	PE(P-18:0/18:2)	PE(P)	rs10897181	11	61638234	C	G	-0.16958	0.0344952	9.18295e-07	-0.0761	0.0579	0.1882	-0.1451	0.0296	9.762e-07	---
75554	PE(P-18:0/18:2)	PE(P)	rs79479642	11	61638953	T	G	0.167735	0.0345659	1.26519e-06	0.0838	0.0584	0.1512	0.146	0.0297	9.249e-07	+++
75555	PE(P-18:0/18:2)	PE(P)	rs7118175	11	61639358	T	C	-0.177992	0.0405415	1.15151e-05	-0.129	0.0707	0.06818	-0.1659	0.0352	2.405e-06	---
75556	PE(P-18:0/18:2)	PE(P)	rs422249	11	61639488	C	T	-0.143905	0.0229923	4.21521e-10	-0.0692	0.0383	0.07081	-0.1241	0.0197	3.051e-10	+++
75557	PE(P-18:0/18:2)	PE(P)	rs174448	11	61639573	A	G	-0.150511	0.0227055	3.78384e-11	-0.084	0.0375	0.02506	-0.1326	0.0194	8.46e-12	---
75558	PE(P-18:0/18:2)	PE(P)	rs7481842	11	61639705	T	C	-0.164361	0.0354077	3.54698e-06	-0.0966	0.0587	0.09968	-0.1463	0.0303	1.398e-06	---
75559	PE(P-18:0/18:2)	PE(P)	rs7482316	11	61640198	A	G	-0.162825	0.0356847	5.18885e-06	-0.1012	0.0586	0.08413	-0.1462	0.0305	1.622e-06	---
75560	PE(P-18:0/18:2)	PE(P)	rs174449	11	61640379	A	G	-0.149973	0.0226416	3.90268e-11	-0.0769	0.0371	0.03788	-0.1301	0.0193	1.642e-11	---
75561	PE(P-18:0/18:2)	PE(P)	rs6591664	11	61640521	A	G	-0.157227	0.0355868	1.02071e-05	-0.1156	0.0588	0.04955	-0.1461	0.0305	1.612e-06	---
75562	PE(P-18:0/18:2)	PE(P)	rs174450	11	61641542	T	G	-0.114974	0.0220046	1.85899e-07	-0.0431	0.0354	0.2227	-0.0949	0.0187	3.77e-07	---
75563	PE(P-18:0/18:2)	PE(P)	rs174451	11	61642763	T	C	0.0993713	0.0258748	0.000125176	0.0433	0.0435	0.3199	0.0847	0.0222	0.0001391	+++
75564	PE(P-18:0/18:2)	PE(P)	rs174634	11	61647387	C	G	-0.118811	0.0250686	2.25387e-06	-0.0418	0.0407	0.3045	-0.0976	0.0213	4.788e-06	---
75565	PE(P-18:0/18:2)	PE(P)	rs174635	11	61647427	G	T	-0.118796	0.0250676	2.25869e-06	-0.0415	0.0407	0.3084	-0.0975	0.0213	4.886e-06	+++
75566	PE(P-18:0/18:2)	PE(P)	rs174454	11	61650747	A	G	-0.120317	0.025241	1.96895e-06	-0.0428	0.0413	0.3	-0.0992	0.0215	4.07e-06	---
75567	PE(P-18:0/18:2)	PE(P)	rs1000778	11	61655305	G	A	-0.118426	0.0248143	1.91909e-06	-0.0376	0.0401	0.3492	-0.0961	0.0211	5.321e-06	+++
75568	PE(P-18:0/18:2)	PE(P)	rs174455	11	61656117	A	G	-0.144609	0.0227634	2.33813e-10	-0.0848	0.0372	0.02252	-0.1283	0.0194	3.874e-11	---
75569	PE(P-18:0/18:2)	PE(P)	rs174456	11	61656182	A	C	-0.118291	0.0248381	2.01604e-06	-0.0405	0.0401	0.3124	-0.0968	0.0211	4.619e-06	---
75570	PE(P-18:0/18:2)	PE(P)	rs1151144	11	61656585	C	T	-0.118141	0.0248601	2.1203e-06	-0.0429	0.0401	0.2856	-0.0973	0.0211	4.179e-06	+++
75571	PE(P-18:0/18:2)	PE(P)	rs1295988	11	61656658	C	A	-0.118096	0.0248656	2.15056e-06	-0.0416	0.0401	0.2998	-0.0969	0.0211	4.572e-06	+++
75572	PE(P-18:0/18:2)	PE(P)	rs174457	11	61656975	C	T	-0.11816	0.0248827	2.15678e-06	-0.0394	0.0402	0.3274	-0.0963	0.0212	5.291e-06	+++
75573	PE(P-18:0/18:2)	PE(P)	rs174458	11	61656995	T	C	-0.14203	0.0236516	2.11857e-09	-0.0733	0.0385	0.05703	-0.1232	0.0202	9.784e-10	---
75574	PE(P-18:0/18:2)	PE(P)	rs174459	11	61657050	T	C	-0.118075	0.0248989	2.22692e-06	-0.0404	0.0402	0.3141	-0.0965	0.0212	5.087e-06	---
75575	PE(P-18:0/18:2)	PE(P)	rs174460	11	61657110	T	C	-0.141829	0.0236567	2.25034e-09	-0.0733	0.0385	0.05703	-0.123	0.0202	1.032e-09	---
75576	PE(P-18:0/18:2)	PE(P)	rs174461	11	61657401	C	A	-0.117702	0.0249049	2.41108e-06	-0.045	0.0403	0.2645	-0.0976	0.0212	4.086e-06	+++
75577	PE(P-18:0/18:2)	PE(P)	rs174463	11	61657838	A	G	-0.116377	0.0249305	3.19677e-06	-0.045	0.0403	0.2645	-0.0966	0.0212	5.191e-06	---
75578	PE(P-18:0/18:2)	PE(P)	rs174464	11	61657926	G	A	-0.11749	0.0249277	2.56678e-06	-0.045	0.0403	0.2645	-0.0974	0.0212	4.318e-06	+++
75579	PE(P-18:0/18:2)	PE(P)	rs174465	11	61658800	T	C	-0.140689	0.0236609	3.04342e-09	-0.075	0.0387	0.05248	-0.1228	0.0202	1.174e-09	---
75580	PE(P-18:0/18:2)	PE(P)	rs174466	11	61659296	G	A	-0.120375	0.0249107	1.41828e-06	-0.0396	0.0407	0.3305	-0.0984	0.0213	3.652e-06	+++
75581	PE(P-18:0/18:2)	PE(P)	rs174468	11	61663691	A	G	-0.105018	0.0222386	2.43595e-06	-0.0413	0.0361	0.2516	-0.0875	0.0189	3.815e-06	---
75582	PE(P-18:0/18:2)	PE(P)	rs174471	11	61670037	T	C	-0.104334	0.0221718	2.64227e-06	-0.0363	0.0362	0.3159	-0.0858	0.0189	5.725e-06	---
75583	PE(P-18:0/18:2)	PE(P)	rs174475	11	61672645	C	G	-0.0910171	0.0220766	3.88991e-05	-0.0257	0.0468	0.5827	-0.0792	0.02	7.382e-05	-?-
75584	PE(P-18:0/18:2)	PE(P)	rs174476	11	61674118	T	C	-0.104671	0.0221406	2.3736e-06	-0.0323	0.0361	0.3704	-0.0849	0.0189	6.869e-06	---
75585	PE(P-18:0/18:2)	PE(P)	rs666870	11	61677479	A	G	-0.103769	0.0220562	2.65244e-06	-0.0443	0.0359	0.2176	-0.0875	0.0188	3.247e-06	---
75586	PE(P-18:0/18:2)	PE(P)	rs174478	11	61678576	G	T	-0.105529	0.0220321	1.74604e-06	-0.0427	0.0357	0.2327	-0.0882	0.0188	2.555e-06	+++
75587	PE(P-18:0/18:2)	PE(P)	rs117657547	11	68525643	A	G	-0.422141	0.081275	2.13426e-07	-0.3477	0.1864	0.06214	-0.4102	0.0745	3.659e-08	-+-
75588	PE(P-18:0/18:2)	PE(P)	rs143857074	11	102843835	T	G	-0.558919	0.179514	0.00185517	0.3045	0.4472	0.496	-0.4391	0.1666	0.008394	-?+
75589	PE(P-18:0/18:3)	PE(P)	rs75145472	8	15473839	T	C	0.121764	0.0285326	2.0063e-05	0.1662	0.0462	0.0003187	0.1341	0.0243	3.342e-08	+++
75590	PE(P-18:0/18:3)	PE(P)	rs73195125	8	15500118	T	G	0.123296	0.0283531	1.39273e-05	0.1538	0.0453	0.0006855	0.1319	0.024	4.077e-08	+++
75591	PE(P-18:0/18:3)	PE(P)	rs12546200	8	15513415	C	A	0.121183	0.0281879	1.74152e-05	0.1559	0.0453	0.0005808	0.1309	0.0239	4.557e-08	---
75592	PE(P-18:0/18:3)	PE(P)	rs12546484	8	15517742	T	C	0.121851	0.028459	1.88364e-05	0.1624	0.046	0.0004195	0.1331	0.0242	3.869e-08	+++
75593	PE(P-18:0/18:3)	PE(P)	rs9650390	8	15525501	G	T	0.125543	0.0287262	1.26221e-05	0.1635	0.0463	0.0004151	0.1361	0.0244	2.478e-08	---
75594	PE(P-18:0/18:3)	PE(P)	rs73195196	8	15527442	A	G	0.127072	0.0289575	1.1629e-05	0.1704	0.0465	0.0002519	0.1392	0.0246	1.518e-08	+++
75595	PE(P-18:0/18:3)	PE(P)	rs73197124	8	15541722	A	G	0.124204	0.0287799	1.61739e-05	0.1614	0.0462	0.000473	0.1346	0.0244	3.558e-08	+++
75596	PE(P-18:0/18:3)	PE(P)	rs75285659	8	15544512	A	G	0.123787	0.0287515	1.69363e-05	0.1629	0.0462	0.000418	0.1347	0.0244	3.393e-08	+++
75597	PE(P-18:0/18:3)	PE(P)	rs73197135	8	15555180	C	A	0.122019	0.0286365	2.06671e-05	0.1668	0.0463	0.0003145	0.1344	0.0244	3.406e-08	---
75598	PE(P-18:0/18:3)	PE(P)	rs7813906	8	15555815	G	A	0.124051	0.0287568	1.63063e-05	0.1677	0.0462	0.0002879	0.1362	0.0244	2.433e-08	---
75599	PE(P-18:0/18:3)	PE(P)	rs10888110	8	15583899	A	G	0.122432	0.028409	1.66191e-05	0.1579	0.0458	0.00057	0.1323	0.0241	4.295e-08	+++
75600	PE(P-18:0/18:3)	PE(P)	rs76630539	8	15627188	G	A	0.117563	0.0269943	1.35318e-05	0.1475	0.0436	0.0007091	0.1259	0.0229	4.123e-08	---
75601	PE(P-18:0/18:3)	PE(P)	rs12056540	8	15640059	C	T	0.121543	0.0283742	1.86786e-05	0.1718	0.0463	0.0002045	0.1353	0.0242	2.233e-08	---
75602	PE(P-18:0/18:3)	PE(P)	rs12678466	8	15643179	G	A	0.124093	0.0284155	1.28052e-05	0.164	0.0463	0.000397	0.135	0.0242	2.477e-08	---
75603	PE(P-18:0/18:3)	PE(P)	rs73199350	8	15645766	T	G	0.127943	0.0286062	7.87438e-06	0.1734	0.0465	0.0001911	0.1404	0.0244	8.206e-09	+++
75604	PE(P-18:0/18:3)	PE(P)	rs17121980	8	15646708	A	G	0.125482	0.02852	1.1024e-05	0.17	0.0465	0.0002538	0.1377	0.0243	1.483e-08	+++
75605	PE(P-18:0/18:3)	PE(P)	rs11984741	8	15647903	A	G	0.100916	0.0257557	9.01606e-05	0.1674	0.041	4.531e-05	0.1197	0.0218	4.091e-08	+++
75606	PE(P-18:0/18:3)	PE(P)	rs12677336	8	15649998	A	C	0.119018	0.0268258	9.30968e-06	0.1716	0.0427	5.947e-05	0.1339	0.0227	3.812e-09	+++
75607	PE(P-18:0/18:3)	PE(P)	rs12681449	8	15650375	T	G	0.120473	0.0282991	2.10139e-05	0.1842	0.0455	5.233e-05	0.1382	0.024	8.882e-09	+++
75608	PE(P-18:0/18:3)	PE(P)	rs79089410	8	15650826	T	C	0.118612	0.0282723	2.76247e-05	0.1807	0.0456	7.318e-05	0.1359	0.024	1.551e-08	+++
75609	PE(P-18:0/18:3)	PE(P)	rs73199360	8	15650873	C	T	0.118559	0.0282723	2.78535e-05	0.1807	0.0456	7.318e-05	0.1358	0.024	1.566e-08	---
75610	PE(P-18:0/18:3)	PE(P)	rs73199361	8	15651221	A	G	0.116591	0.0268134	1.39653e-05	0.171	0.0427	6.245e-05	0.132	0.0227	6.204e-09	+++
75611	PE(P-18:0/18:3)	PE(P)	rs73199364	8	15652326	T	C	0.116389	0.0268369	1.47027e-05	0.1739	0.0431	5.379e-05	0.1325	0.0228	6.002e-09	+++
75612	PE(P-18:0/18:3)	PE(P)	rs428846	8	15655123	T	C	0.121333	0.0268296	6.25383e-06	0.1786	0.0429	3.13e-05	0.1374	0.0227	1.521e-09	+++
75613	PE(P-18:0/18:3)	PE(P)	rs12682509	8	15655847	C	A	0.122181	0.0283386	1.64714e-05	0.1721	0.0462	0.000194	0.1358	0.0242	1.866e-08	---
75614	PE(P-18:0/18:3)	PE(P)	rs149803	11	61539020	G	C	-0.0996834	0.0253382	8.52819e-05	-0.0586	0.0521	0.2604	-0.0918	0.0228	5.579e-05	+?+
75615	PE(P-18:0/18:3)	PE(P)	rs174528	11	61543499	C	T	0.123659	0.0227699	5.95772e-08	0.0607	0.0369	0.09969	0.1063	0.0194	4.122e-08	---
75616	PE(P-18:0/18:3)	PE(P)	rs174529	11	61543961	C	T	0.123216	0.0227719	6.63032e-08	0.0589	0.037	0.1121	0.1056	0.0194	5.275e-08	---
75617	PE(P-18:0/18:3)	PE(P)	rs174530	11	61546592	G	A	0.123787	0.0227303	5.45046e-08	0.058	0.037	0.1167	0.1057	0.0194	4.744e-08	---
75618	PE(P-18:0/18:3)	PE(P)	rs108499	11	61547237	T	C	0.117922	0.0230495	3.23384e-07	0.04	0.038	0.293	0.097	0.0197	8.652e-07	+++
75619	PE(P-18:0/18:3)	PE(P)	rs174532	11	61548874	A	G	-0.116891	0.0234152	6.3208e-07	-0.043	0.0386	0.2661	-0.097	0.02	1.261e-06	-+-
75620	PE(P-18:0/18:3)	PE(P)	rs174533	11	61549025	A	G	0.13177	0.0228314	8.41246e-09	0.0543	0.0373	0.1462	0.1107	0.0195	1.332e-08	+++
75621	PE(P-18:0/18:3)	PE(P)	rs174534	11	61549458	G	A	0.112157	0.0227967	8.92088e-07	0.0369	0.0377	0.327	0.092	0.0195	2.397e-06	-+-
75622	PE(P-18:0/18:3)	PE(P)	rs174535	11	61551356	C	T	0.129748	0.0227846	1.32311e-08	0.061	0.0372	0.1012	0.111	0.0194	1.115e-08	---
75623	PE(P-18:0/18:3)	PE(P)	rs174536	11	61551927	C	A	0.131349	0.0228129	9.13661e-09	0.0622	0.0372	0.09445	0.1124	0.0194	7.366e-09	---
75624	PE(P-18:0/18:3)	PE(P)	rs174537	11	61552680	T	G	0.130476	0.0228276	1.16688e-08	0.0569	0.0373	0.1268	0.1104	0.0195	1.415e-08	+++
75625	PE(P-18:0/18:3)	PE(P)	rs102275	11	61557803	C	T	0.12825	0.022731	1.79349e-08	0.0598	0.0373	0.1088	0.1097	0.0194	1.585e-08	---
75626	PE(P-18:0/18:3)	PE(P)	rs102274	11	61557826	C	T	0.130083	0.0228303	1.29539e-08	0.0576	0.0373	0.123	0.1103	0.0195	1.466e-08	---
75627	PE(P-18:0/18:3)	PE(P)	rs174538	11	61560081	A	G	0.124211	0.023171	8.66912e-08	0.0487	0.0384	0.2047	0.1041	0.0198	1.563e-07	+++
75628	PE(P-18:0/18:3)	PE(P)	rs412334	11	61560261	T	C	-0.11848	0.0296195	6.42103e-05	-0.033	0.0487	0.4976	-0.0954	0.0253	0.0001632	-+-
75629	PE(P-18:0/18:3)	PE(P)	rs4246215	11	61564299	T	G	0.133904	0.0226129	3.43841e-09	0.0642	0.0371	0.08379	0.1151	0.0193	2.568e-09	+++
75630	PE(P-18:0/18:3)	PE(P)	rs174541	11	61565908	C	T	0.135105	0.0226094	2.47758e-09	0.0619	0.0371	0.09549	0.1153	0.0193	2.364e-09	---
75631	PE(P-18:0/18:3)	PE(P)	rs174544	11	61567753	A	C	0.148265	0.0235136	3.18299e-10	0.0555	0.0387	0.1521	0.1233	0.0201	8.626e-10	+++
75632	PE(P-18:0/18:3)	PE(P)	rs174545	11	61569306	G	C	0.130851	0.0228333	1.06912e-08	0.0561	0.0373	0.1325	0.1105	0.0195	1.404e-08	---
75633	PE(P-18:0/18:3)	PE(P)	rs174546	11	61569830	T	C	0.130847	0.0228332	1.07025e-08	0.0561	0.0373	0.1325	0.1105	0.0195	1.406e-08	+++
75634	PE(P-18:0/18:3)	PE(P)	rs174547	11	61570783	C	T	0.130848	0.0228339	1.07097e-08	0.0561	0.0373	0.1325	0.1105	0.0195	1.407e-08	---
75635	PE(P-18:0/18:3)	PE(P)	rs174548	11	61571348	G	C	0.147779	0.0234411	3.2241e-10	0.0568	0.0386	0.1405	0.1232	0.02	7.615e-10	---
75636	PE(P-18:0/18:3)	PE(P)	rs174549	11	61571382	A	G	0.148706	0.023519	2.84787e-10	0.0545	0.0387	0.159	0.1233	0.0201	8.516e-10	+++
75637	PE(P-18:0/18:3)	PE(P)	rs174550	11	61571478	C	T	0.130869	0.0228348	1.0665e-08	0.0561	0.0373	0.1325	0.1105	0.0195	1.402e-08	---
75638	PE(P-18:0/18:3)	PE(P)	rs4564341	11	61573540	T	C	0.237687	0.0398732	2.7025e-09	0.112	0.0667	0.09278	0.2046	0.0342	2.251e-09	+++
75639	PE(P-18:0/18:3)	PE(P)	rs174553	11	61575158	G	A	0.130718	0.0228344	1.10817e-08	0.0561	0.0373	0.1325	0.1104	0.0195	1.448e-08	---
75640	PE(P-18:0/18:3)	PE(P)	rs174554	11	61579463	G	A	0.130696	0.0228253	1.09992e-08	0.056	0.0373	0.1339	0.1104	0.0195	1.45e-08	---
75641	PE(P-18:0/18:3)	PE(P)	rs174555	11	61579760	C	T	0.148067	0.0235207	3.39985e-10	0.0554	0.0388	0.1529	0.1231	0.0201	9.148e-10	---
75642	PE(P-18:0/18:3)	PE(P)	rs174556	11	61580635	T	C	0.148745	0.0235106	2.77939e-10	0.0529	0.0388	0.1731	0.123	0.0201	9.534e-10	+++
75643	PE(P-18:0/18:3)	PE(P)	rs174559	11	61581656	A	G	0.143063	0.0240042	2.71011e-09	0.0434	0.0402	0.2801	0.1169	0.0206	1.421e-08	+-+
75644	PE(P-18:0/18:3)	PE(P)	rs174560	11	61581764	C	T	0.14719	0.0234443	3.80817e-10	0.0542	0.0387	0.1614	0.1222	0.0201	1.092e-09	---
75645	PE(P-18:0/18:3)	PE(P)	rs174561	11	61582708	C	T	0.148023	0.023525	3.467e-10	0.0516	0.0389	0.1848	0.1222	0.0201	1.273e-09	-+-
75646	PE(P-18:0/18:3)	PE(P)	rs174562	11	61585144	G	A	0.130535	0.0228361	1.1641e-08	0.0532	0.0377	0.158	0.1098	0.0195	1.899e-08	---
75647	PE(P-18:0/18:3)	PE(P)	rs174564	11	61588305	G	A	0.131245	0.0228105	9.37718e-09	0.0576	0.0374	0.1234	0.1113	0.0195	1.1e-08	---
75648	PE(P-18:0/18:3)	PE(P)	rs28456	11	61589481	G	A	0.147407	0.0234593	3.67069e-10	0.0561	0.0388	0.1479	0.1229	0.0201	9.057e-10	---
75649	PE(P-18:0/18:3)	PE(P)	rs174565	11	61591636	G	C	0.156085	0.0317437	9.09324e-07	0.1085	0.054	0.04424	0.1439	0.0274	1.455e-07	---
75650	PE(P-18:0/18:3)	PE(P)	rs174566	11	61592362	G	A	0.127869	0.0227645	2.07222e-08	0.0571	0.0374	0.1265	0.1087	0.0194	2.242e-08	---
75651	PE(P-18:0/18:3)	PE(P)	rs174567	11	61593005	G	A	0.128287	0.0227648	1.86488e-08	0.0565	0.0374	0.1302	0.1089	0.0194	2.145e-08	---
75652	PE(P-18:0/18:3)	PE(P)	rs174568	11	61593816	T	C	0.129124	0.0228205	1.62876e-08	0.0549	0.0374	0.1425	0.109	0.0195	2.214e-08	+++
75653	PE(P-18:0/18:3)	PE(P)	rs99780	11	61596633	T	C	0.12739	0.022753	2.3016e-08	0.0565	0.0373	0.1301	0.1082	0.0194	2.568e-08	+++
75654	PE(P-18:0/18:3)	PE(P)	rs174570	11	61597212	T	C	0.156063	0.0316925	8.76408e-07	0.1096	0.0537	0.04115	0.1441	0.0273	1.302e-07	+++
75655	PE(P-18:0/18:3)	PE(P)	rs1535	11	61597972	G	A	0.127684	0.0228172	2.32956e-08	0.0643	0.0372	0.08395	0.1104	0.0195	1.397e-08	---
75656	PE(P-18:0/18:3)	PE(P)	rs174574	11	61600342	C	A	-0.126248	0.0228007	3.26529e-08	-0.0647	0.0372	0.08186	-0.1094	0.0194	1.808e-08	+++
75657	PE(P-18:0/18:3)	PE(P)	rs2524296	11	61601378	T	C	0.222728	0.0389327	1.1284e-08	0.133	0.065	0.04088	0.1991	0.0334	2.541e-09	+++
75658	PE(P-18:0/18:3)	PE(P)	rs2845574	11	61601872	T	C	0.223042	0.0389561	1.09802e-08	0.1371	0.0649	0.03478	0.2003	0.0334	2.025e-09	+++
75659	PE(P-18:0/18:3)	PE(P)	rs2845573	11	61601908	G	A	0.222955	0.0389209	1.07943e-08	0.1371	0.0649	0.03478	0.2003	0.0334	1.989e-09	---
75660	PE(P-18:0/18:3)	PE(P)	rs2727270	11	61603237	T	C	0.218503	0.0331422	4.75398e-11	0.1246	0.0554	0.02455	0.1938	0.0284	9.615e-12	+++
75661	PE(P-18:0/18:3)	PE(P)	rs2727271	11	61603358	T	A	0.218539	0.0331397	4.70417e-11	0.1281	0.0554	0.02068	0.1947	0.0284	7.566e-12	---
75662	PE(P-18:0/18:3)	PE(P)	rs174576	11	61603510	A	C	0.127064	0.0228023	2.67676e-08	0.0654	0.0372	0.07875	0.1102	0.0194	1.433e-08	+++
75663	PE(P-18:0/18:3)	PE(P)	rs2524299	11	61604782	T	A	0.21262	0.0328123	1.00455e-10	0.1311	0.0544	0.01606	0.1909	0.0281	1.101e-11	---
75664	PE(P-18:0/18:3)	PE(P)	rs174577	11	61604814	A	C	0.125302	0.0227735	3.98529e-08	0.0633	0.0372	0.08864	0.1084	0.0194	2.391e-08	+++
75665	PE(P-18:0/18:3)	PE(P)	rs2072113	11	61604967	T	C	0.216784	0.0331115	6.44656e-11	0.1269	0.055	0.02114	0.1929	0.0284	1.057e-11	+++
75666	PE(P-18:0/18:3)	PE(P)	rs2072114	11	61605215	G	A	0.201828	0.0322632	4.27863e-10	0.1218	0.0539	0.02389	0.1807	0.0277	6.666e-11	---
75667	PE(P-18:0/18:3)	PE(P)	rs174578	11	61605499	A	T	0.124071	0.02276	5.30165e-08	0.0633	0.0372	0.08864	0.1075	0.0194	3.058e-08	+++
75668	PE(P-18:0/18:3)	PE(P)	rs174580	11	61606642	G	A	0.124239	0.0227908	5.29278e-08	0.0567	0.0373	0.1279	0.1058	0.0194	5.195e-08	---
75669	PE(P-18:0/18:3)	PE(P)	rs174581	11	61606683	A	G	0.124662	0.0227995	4.8247e-08	0.0567	0.0373	0.1279	0.1061	0.0194	4.806e-08	+++
75670	PE(P-18:0/18:3)	PE(P)	rs2727265	11	61609004	A	C	0.226127	0.0392158	8.61913e-09	0.1411	0.065	0.03001	0.2034	0.0336	1.375e-09	+++
75671	PE(P-18:0/18:3)	PE(P)	rs174583	11	61609750	T	C	0.122967	0.0228949	8.28569e-08	0.0583	0.0372	0.1168	0.1052	0.0195	6.825e-08	+++
75672	PE(P-18:0/18:3)	PE(P)	rs174584	11	61610750	A	G	0.121547	0.0228826	1.14722e-07	0.056	0.0372	0.1324	0.1036	0.0195	1.078e-07	+++
75673	PE(P-18:0/18:3)	PE(P)	rs2526680	11	61611216	T	C	0.226675	0.0392062	7.87576e-09	0.1332	0.0646	0.03912	0.2015	0.0335	1.827e-09	+++
75674	PE(P-18:0/18:3)	PE(P)	rs2845572	11	61614595	A	G	0.216045	0.0377967	1.15468e-08	0.1347	0.0622	0.03034	0.1941	0.0323	1.86e-09	+++
75675	PE(P-18:0/18:3)	PE(P)	rs2851682	11	61616012	G	A	0.214293	0.0375332	1.19955e-08	0.1303	0.0616	0.03444	0.1916	0.0321	2.283e-09	---
75676	PE(P-18:0/18:3)	PE(P)	rs2727263	11	61618012	T	C	0.203162	0.0401611	4.41105e-07	0.0877	0.0686	0.2007	0.1737	0.0347	5.399e-07	+-+
75677	PE(P-18:0/18:3)	PE(P)	rs174592	11	61618608	G	A	0.120837	0.0227973	1.22932e-07	0.0834	0.0484	0.08471	0.114	0.0206	3.206e-08	-?-
75678	PE(P-18:0/18:3)	PE(P)	rs174594	11	61619829	A	C	-0.121877	0.0228198	9.83629e-08	-0.079	0.0485	0.1033	-0.1141	0.0206	3.272e-08	-?-
75679	PE(P-18:0/18:3)	PE(P)	rs174598	11	61621194	A	G	0.101609	0.0233455	1.37695e-05	0.0788	0.0506	0.1194	0.0976	0.0212	4.137e-06	+?+
75680	PE(P-18:0/18:3)	PE(P)	rs174599	11	61621556	C	G	0.117725	0.0228536	2.74066e-07	0.0709	0.0483	0.1422	0.1092	0.0207	1.262e-07	+?+
75681	PE(P-18:0/18:3)	PE(P)	rs174600	11	61622227	C	T	0.100323	0.0233546	1.77964e-05	0.069	0.0508	0.1747	0.0949	0.0212	7.818e-06	-?-
75682	PE(P-18:0/18:3)	PE(P)	rs174601	11	61623140	T	C	0.117462	0.0229012	3.09583e-07	0.0661	0.0484	0.1717	0.1081	0.0207	1.784e-07	+?+
75683	PE(P-18:0/18:3)	PE(P)	rs2526678	11	61623793	A	G	0.205329	0.0392551	1.75377e-07	0.1168	0.0683	0.08712	0.1833	0.034	7.156e-08	+++
75684	PE(P-18:0/18:3)	PE(P)	rs97384	11	61624181	C	T	-0.120413	0.0230044	1.76854e-07	-0.0548	0.0481	0.2549	-0.1082	0.0208	1.855e-07	+?+
75685	PE(P-18:0/18:3)	PE(P)	rs174604	11	61626270	G	C	0.0784286	0.0228624	0.000606244	0.0755	0.0488	0.1219	0.0779	0.0207	0.0001681	-?-
75686	PE(P-18:0/18:3)	PE(P)	rs174448	11	61639573	A	G	-0.0784796	0.0225915	0.000516519	-0.0704	0.0375	0.06053	-0.0763	0.0193	8.009e-05	---
75687	PE(P-18:0/18:3)	PE(P)	rs174449	11	61640379	A	G	-0.0799921	0.0225334	0.000387869	-0.0666	0.0371	0.0725	-0.0764	0.0193	7.298e-05	---
75688	PE(P-18:0/18:3)	PE(P)	rs174455	11	61656117	A	G	-0.0794454	0.022666	0.000460157	-0.0868	0.0372	0.01965	-0.0814	0.0194	2.587e-05	---
75689	PE(P-18:0/18:3)	PE(P)	rs174458	11	61656995	T	C	-0.0834997	0.0235341	0.000393239	-0.0641	0.0386	0.09698	-0.0783	0.0201	9.877e-05	---
75690	PE(P-18:0/18:3)	PE(P)	rs174460	11	61657110	T	C	-0.0832869	0.0235396	0.000408226	-0.0641	0.0386	0.09698	-0.0781	0.0201	0.0001023	---
75691	PE(P-18:0/18:3)	PE(P)	rs117464936	17	3912743	T	C	-0.560318	0.098987	1.68352e-08	0.2377	0.2689	0.3766	-0.4651	0.0929	5.54e-07	-+?
75692	PE(P-18:0/20:3) (a)	PE(P)	rs11230741	11	61351107	A	G	-0.135705	0.0289893	2.97975e-06	-0.1879	0.0559	0.0007835	-0.1467	0.0257	1.187e-08	-?-
75693	PE(P-18:0/20:3) (a)	PE(P)	rs11230749	11	61362978	T	C	0.130111	0.0285438	5.27578e-06	0.1586	0.0511	0.001907	0.1369	0.0249	3.941e-08	+++
75694	PE(P-18:0/20:3) (a)	PE(P)	rs198739	11	61372069	G	C	0.123098	0.0270941	5.7937e-06	0.2042	0.0532	0.000125	0.1398	0.0241	7.076e-09	-?-
75695	PE(P-18:0/20:3) (a)	PE(P)	rs198745	11	61376680	T	C	0.121404	0.0271733	8.24774e-06	0.1588	0.0425	0.0001867	0.1323	0.0229	7.617e-09	+++
75696	PE(P-18:0/20:3) (a)	PE(P)	rs198746	11	61376970	G	A	0.121358	0.0271117	7.92721e-06	0.1547	0.0424	0.0002653	0.131	0.0228	9.71e-09	---
75697	PE(P-18:0/20:3) (a)	PE(P)	rs374377	11	61377084	A	G	0.122362	0.0271361	6.80103e-06	0.1588	0.0424	0.0001795	0.133	0.0229	5.976e-09	+++
75698	PE(P-18:0/20:3) (a)	PE(P)	rs2429862	11	61379646	T	C	0.111115	0.0249633	9.14199e-06	0.1106	0.0388	0.004335	0.111	0.021	1.245e-07	+++
75699	PE(P-18:0/20:3) (a)	PE(P)	rs141900469	11	61385797	T	A	0.421893	0.0857632	9.30867e-07	0.4428	0.1593	0.005434	0.4266	0.0755	1.611e-08	---
75700	PE(P-18:0/20:3) (a)	PE(P)	rs137915577	11	61413271	A	G	0.420123	0.0919918	5.06148e-06	0.6985	0.1775	8.35e-05	0.479	0.0817	4.495e-09	+++
75701	PE(P-18:0/20:3) (a)	PE(P)	rs2453713	11	61414010	A	C	-0.0852218	0.0224547	0.000149256	-0.0182	0.0356	0.6098	-0.0662	0.019	0.0004959	-+-
75702	PE(P-18:0/20:3) (a)	PE(P)	rs1692120	11	61417472	A	G	-0.0859652	0.022421	0.000127585	-0.0195	0.0354	0.5812	-0.067	0.0189	0.0004085	-+-
75703	PE(P-18:0/20:3) (a)	PE(P)	rs76376981	11	61418816	C	G	0.412428	0.0583498	1.85961e-12	0.6397	0.1006	2.054e-10	0.4696	0.0505	1.358e-20	+++
75704	PE(P-18:0/20:3) (a)	PE(P)	rs11230762	11	61420032	T	C	0.106112	0.0241139	1.11159e-05	0.0436	0.0399	0.2745	0.0894	0.0206	1.486e-05	+-+
75705	PE(P-18:0/20:3) (a)	PE(P)	rs1692122	11	61430988	A	C	0.0856442	0.0224504	0.000138115	0.0183	0.0357	0.6077	0.0666	0.019	0.0004605	+-+
75706	PE(P-18:0/20:3) (a)	PE(P)	rs10792316	11	61432195	C	A	0.106027	0.0241345	1.14976e-05	0.0456	0.0401	0.2555	0.0899	0.0207	1.361e-05	-+-
75707	PE(P-18:0/20:3) (a)	PE(P)	rs10792317	11	61433285	T	C	0.0863332	0.0224575	0.000122592	0.0191	0.0358	0.5927	0.0673	0.019	0.0003996	+-+
75708	PE(P-18:0/20:3) (a)	PE(P)	rs1791794	11	61437088	G	A	0.118367	0.0236802	6.09093e-07	0.0693	0.0387	0.07296	0.105	0.0202	2.003e-07	---
75709	PE(P-18:0/20:3) (a)	PE(P)	rs61898513	11	61439097	A	G	0.170919	0.0248834	7.48674e-12	0.1373	0.0419	0.001057	0.1621	0.0214	3.505e-14	+++
75710	PE(P-18:0/20:3) (a)	PE(P)	rs1791785	11	61442813	T	C	0.169087	0.0248237	1.11513e-11	0.136	0.0416	0.001086	0.1604	0.0213	5.325e-14	+++
75711	PE(P-18:0/20:3) (a)	PE(P)	rs4963304	11	61446352	G	A	-0.13107	0.0232763	1.92062e-08	-0.0675	0.0379	0.07464	-0.1136	0.0198	1.001e-08	+++
75712	PE(P-18:0/20:3) (a)	PE(P)	rs11230779	11	61449533	G	A	0.170978	0.0248993	7.68384e-12	0.1304	0.0413	0.001573	0.1602	0.0213	5.806e-14	---
75713	PE(P-18:0/20:3) (a)	PE(P)	rs75618234	11	61452741	A	G	0.58137	0.0967886	2.14324e-09	0.4646	0.1678	0.005626	0.5522	0.0838	4.503e-11	+++
75714	PE(P-18:0/20:3) (a)	PE(P)	rs61898525	11	61453604	A	G	0.171557	0.02484	5.83007e-12	0.1302	0.0412	0.001551	0.1605	0.0213	4.407e-14	+++
75715	PE(P-18:0/20:3) (a)	PE(P)	rs140007352	11	61460673	A	G	0.389593	0.0739181	1.4583e-07	0.6371	0.1253	3.691e-07	0.4535	0.0637	1.058e-12	+++
75716	PE(P-18:0/20:3) (a)	PE(P)	rs198453	11	61464550	T	C	0.171281	0.024815	5.99979e-12	0.131	0.0412	0.001466	0.1605	0.0213	4.229e-14	+++
75717	PE(P-18:0/20:3) (a)	PE(P)	rs81659	11	61467052	G	A	-0.131309	0.0232134	1.67377e-08	-0.0682	0.0376	0.0698	-0.1139	0.0198	8.12e-09	+++
75718	PE(P-18:0/20:3) (a)	PE(P)	rs116897102	11	61467301	A	G	0.344814	0.070758	1.14479e-06	0.5483	0.1123	1.049e-06	0.4026	0.0599	1.747e-11	+++
75719	PE(P-18:0/20:3) (a)	PE(P)	rs198450	11	61469473	T	C	-0.129281	0.0232	2.71303e-08	-0.0732	0.0375	0.05088	-0.1137	0.0197	8.131e-09	---
75720	PE(P-18:0/20:3) (a)	PE(P)	rs145633248	11	61471637	C	G	0.346209	0.0704293	9.23642e-07	0.5483	0.1123	1.049e-06	0.4032	0.0597	1.394e-11	+++
75721	PE(P-18:0/20:3) (a)	PE(P)	rs198457	11	61471678	T	C	-0.182459	0.0284756	1.80482e-10	-0.1356	0.0447	0.00241	-0.1689	0.024	2.001e-12	---
75722	PE(P-18:0/20:3) (a)	PE(P)	rs879486	11	61475233	C	T	-0.13069	0.0232122	1.94985e-08	-0.0696	0.0377	0.06453	-0.1139	0.0198	8.275e-09	+++
75723	PE(P-18:0/20:3) (a)	PE(P)	rs198438	11	61476450	A	G	0.172178	0.0248688	5.17356e-12	0.1354	0.0413	0.001035	0.1624	0.0213	2.473e-14	+++
75724	PE(P-18:0/20:3) (a)	PE(P)	rs3018177	11	61481234	A	G	0.186056	0.0252967	2.30499e-13	0.1437	0.0421	0.0006409	0.1748	0.0217	7.465e-16	+++
75725	PE(P-18:0/20:3) (a)	PE(P)	rs2107617	11	61481639	C	G	0.105088	0.0220979	2.05141e-06	0.1282	0.0367	0.0004721	0.1112	0.0189	4.163e-09	+++
75726	PE(P-18:0/20:3) (a)	PE(P)	rs10897173	11	61481867	T	C	0.194719	0.0256177	3.64051e-14	0.1602	0.0432	0.0002113	0.1858	0.022	3.516e-17	+++
75727	PE(P-18:0/20:3) (a)	PE(P)	rs198433	11	61484576	G	A	0.101769	0.0227677	8.28176e-06	0.0588	0.0374	0.1165	0.0902	0.0195	3.575e-06	-+-
75728	PE(P-18:0/20:3) (a)	PE(P)	rs198432	11	61484981	A	C	0.173092	0.0248	3.5226e-12	0.1425	0.0409	0.0005016	0.1649	0.0212	7.683e-15	+++
75729	PE(P-18:0/20:3) (a)	PE(P)	rs57295447	11	61485769	A	G	0.173073	0.0248072	3.59253e-12	0.1374	0.0411	0.0008172	0.1635	0.0212	1.337e-14	+++
75730	PE(P-18:0/20:3) (a)	PE(P)	rs198431	11	61485967	G	C	0.173067	0.0248088	3.60982e-12	0.1374	0.0411	0.0008172	0.1635	0.0212	1.344e-14	---
75731	PE(P-18:0/20:3) (a)	PE(P)	rs198430	11	61487690	A	G	0.184234	0.02514	2.8399e-13	0.1505	0.0418	0.0003222	0.1753	0.0215	4.152e-16	+++
75732	PE(P-18:0/20:3) (a)	PE(P)	rs81658	11	61487944	A	G	0.184561	0.025151	2.64214e-13	0.1498	0.0418	0.0003368	0.1753	0.0215	4.087e-16	+++
75733	PE(P-18:0/20:3) (a)	PE(P)	rs198429	11	61488841	A	G	0.183729	0.0251407	3.30412e-13	0.1493	0.0418	0.0003509	0.1746	0.0215	5.285e-16	+++
75734	PE(P-18:0/20:3) (a)	PE(P)	rs198428	11	61489705	T	A	0.0979488	0.0227204	1.70996e-05	0.0556	0.0372	0.1355	0.0865	0.0194	8.284e-06	-+-
75735	PE(P-18:0/20:3) (a)	PE(P)	rs198427	11	61489933	A	G	0.183464	0.0251434	3.58181e-13	0.1498	0.0418	0.0003368	0.1745	0.0215	5.471e-16	+++
75736	PE(P-18:0/20:3) (a)	PE(P)	rs198426	11	61490486	T	C	-0.0961902	0.0233366	3.89785e-05	-0.0413	0.0382	0.2791	-0.0813	0.0199	4.475e-05	-+-
75737	PE(P-18:0/20:3) (a)	PE(P)	rs198425	11	61491431	T	A	0.182977	0.0251205	3.94263e-13	0.1493	0.0417	0.0003489	0.174	0.0215	6.222e-16	---
75738	PE(P-18:0/20:3) (a)	PE(P)	rs198418	11	61496272	C	A	0.185205	0.025145	2.16234e-13	0.151	0.042	0.0003195	0.1762	0.0216	3.138e-16	---
75739	PE(P-18:0/20:3) (a)	PE(P)	rs198417	11	61496657	T	C	0.185183	0.025151	2.20577e-13	0.1467	0.0418	0.0004512	0.175	0.0216	4.753e-16	+++
75740	PE(P-18:0/20:3) (a)	PE(P)	rs198416	11	61496682	G	A	0.185146	0.0251514	2.23272e-13	0.1456	0.0418	0.0004957	0.1746	0.0216	5.347e-16	---
75741	PE(P-18:0/20:3) (a)	PE(P)	rs198449	11	61498197	A	G	0.0991147	0.0227241	1.35892e-05	0.0543	0.0373	0.1458	0.087	0.0194	7.41e-06	+-+
75742	PE(P-18:0/20:3) (a)	PE(P)	rs198448	11	61500487	T	C	0.127507	0.0223392	1.27959e-08	0.0525	0.0366	0.1509	0.1071	0.0191	1.912e-08	+++
75743	PE(P-18:0/20:3) (a)	PE(P)	rs198447	11	61501592	G	A	0.127579	0.0223505	1.27897e-08	0.0586	0.0364	0.108	0.1087	0.0191	1.157e-08	---
75744	PE(P-18:0/20:3) (a)	PE(P)	rs198446	11	61503381	A	G	0.182991	0.0260791	2.65155e-12	0.1841	0.0428	1.693e-05	0.1833	0.0223	1.864e-16	+++
75745	PE(P-18:0/20:3) (a)	PE(P)	rs438274	11	61504182	A	G	-0.116414	0.023596	8.5109e-07	-0.0619	0.0383	0.1062	-0.1014	0.0201	4.47e-07	-+-
75746	PE(P-18:0/20:3) (a)	PE(P)	rs420957	11	61504183	T	G	-0.115433	0.0236023	1.05736e-06	-0.0619	0.0383	0.1062	-0.1007	0.0201	5.411e-07	-+-
75747	PE(P-18:0/20:3) (a)	PE(P)	rs198444	11	61505168	A	G	0.116107	0.0221349	1.67281e-07	0.0254	0.0359	0.479	0.0911	0.0188	1.327e-06	+-+
75748	PE(P-18:0/20:3) (a)	PE(P)	rs198443	11	61505696	T	G	0.113863	0.0221031	2.76475e-07	0.028	0.0359	0.4344	0.0902	0.0188	1.625e-06	+-+
75749	PE(P-18:0/20:3) (a)	PE(P)	rs198442	11	61506468	T	C	0.112278	0.0221054	4.02037e-07	0.0314	0.0358	0.3811	0.09	0.0188	1.734e-06	+-+
75750	PE(P-18:0/20:3) (a)	PE(P)	rs198441	11	61508379	G	A	-0.118595	0.0234715	4.61824e-07	-0.0552	0.0382	0.1484	-0.1012	0.02	4.166e-07	+-+
75751	PE(P-18:0/20:3) (a)	PE(P)	rs198440	11	61508522	G	A	0.174959	0.0240476	4.06086e-13	0.1111	0.0393	0.004643	0.1575	0.0205	1.557e-14	---
75752	PE(P-18:0/20:3) (a)	PE(P)	rs198439	11	61509589	C	G	0.110731	0.0232231	1.964e-06	0.0482	0.0379	0.2034	0.0936	0.0198	2.248e-06	+-+
75753	PE(P-18:0/20:3) (a)	PE(P)	rs61896068	11	61513400	A	G	0.18095	0.0250951	6.7129e-13	0.1496	0.0421	0.0003753	0.1727	0.0216	1.105e-15	+++
75754	PE(P-18:0/20:3) (a)	PE(P)	rs198424	11	61513725	G	A	-0.117305	0.0233802	5.57111e-07	-0.0571	0.0378	0.1316	-0.1007	0.0199	4.171e-07	+-+
75755	PE(P-18:0/20:3) (a)	PE(P)	rs198423	11	61514670	C	G	0.162181	0.0235024	5.95619e-12	0.1311	0.038	0.0005622	0.1536	0.02	1.552e-14	+++
75756	PE(P-18:0/20:3) (a)	PE(P)	rs117494202	11	61514757	T	G	0.524042	0.108349	1.41742e-06	0.7673	0.1628	2.43e-06	0.5987	0.0902	3.175e-11	+++
75757	PE(P-18:0/20:3) (a)	PE(P)	rs116846035	11	61514758	T	G	0.52442	0.108377	1.40154e-06	0.7673	0.1628	2.43e-06	0.599	0.0902	3.132e-11	+++
75758	PE(P-18:0/20:3) (a)	PE(P)	rs556261560	11	61515326	T	C	0.477565	0.0938973	3.80863e-07	-0.335	0.2785	0.229	0.3946	0.089	9.207e-06	+?-
75759	PE(P-18:0/20:3) (a)	PE(P)	rs198422	11	61515767	C	T	0.105158	0.022081	2.03662e-06	0.0513	0.036	0.1541	0.0904	0.0188	1.553e-06	-+-
75760	PE(P-18:0/20:3) (a)	PE(P)	rs198421	11	61518237	A	G	-0.199884	0.0270089	1.80457e-13	-0.1406	0.043	0.001088	-0.1831	0.0229	1.194e-15	---
75761	PE(P-18:0/20:3) (a)	PE(P)	rs198419	11	61519542	C	T	-0.120707	0.0232939	2.37338e-07	-0.0659	0.0378	0.08074	-0.1056	0.0198	9.983e-08	+-+
75762	PE(P-18:0/20:3) (a)	PE(P)	rs2956395	11	61519986	G	C	-0.116558	0.0232513	5.75462e-07	-0.054	0.0377	0.1522	-0.0994	0.0198	5.194e-07	+-+
75763	PE(P-18:0/20:3) (a)	PE(P)	rs569258	11	61520668	C	T	-0.116976	0.0232197	5.06517e-07	-0.0534	0.0376	0.156	-0.0994	0.0198	4.854e-07	+-+
75764	PE(P-18:0/20:3) (a)	PE(P)	rs198465	11	61521318	A	G	-0.138601	0.0219461	2.96448e-10	-0.1252	0.0361	0.0005211	-0.135	0.0188	6.07e-13	---
75765	PE(P-18:0/20:3) (a)	PE(P)	rs520987	11	61521446	A	C	-0.138251	0.0219456	3.27803e-10	-0.1283	0.0361	0.0003818	-0.1356	0.0188	4.888e-13	---
75766	PE(P-18:0/20:3) (a)	PE(P)	rs198464	11	61521621	A	G	-0.137383	0.021939	4.1667e-10	-0.1228	0.036	0.0006524	-0.1334	0.0187	1.069e-12	---
75767	PE(P-18:0/20:3) (a)	PE(P)	rs198462	11	61524119	A	G	-0.145136	0.0218562	3.50996e-11	-0.1272	0.036	0.0004073	-0.1403	0.0187	5.872e-14	---
75768	PE(P-18:0/20:3) (a)	PE(P)	rs198461	11	61524366	C	A	-0.144741	0.021892	4.269e-11	-0.1128	0.036	0.001755	-0.1361	0.0187	3.459e-13	+++
75769	PE(P-18:0/20:3) (a)	PE(P)	rs198460	11	61524974	A	G	-0.145326	0.0219216	3.77269e-11	-0.1309	0.0363	0.0003061	-0.1415	0.0188	4.667e-14	---
75770	PE(P-18:0/20:3) (a)	PE(P)	rs198459	11	61525020	A	G	-0.201438	0.0269916	1.13832e-13	-0.1351	0.0427	0.001543	-0.1825	0.0228	1.245e-15	---
75771	PE(P-18:0/20:3) (a)	PE(P)	rs198476	11	61525730	A	G	-0.145165	0.0219681	4.35296e-11	-0.1382	0.0365	0.000151	-0.1433	0.0188	2.624e-14	---
75772	PE(P-18:0/20:3) (a)	PE(P)	rs198475	11	61526071	C	T	-0.199474	0.0256215	8.60541e-15	-0.2182	0.0409	9.739e-08	-0.2048	0.0217	4.18e-21	+++
75773	PE(P-18:0/20:3) (a)	PE(P)	rs198473	11	61526556	A	G	-0.201815	0.0257122	5.22546e-15	-0.2185	0.0412	1.147e-07	-0.2065	0.0218	2.918e-21	---
75774	PE(P-18:0/20:3) (a)	PE(P)	rs198472	11	61527266	A	G	-0.202208	0.02574	4.9589e-15	-0.227	0.0413	3.854e-08	-0.2091	0.0218	1.021e-21	---
75775	PE(P-18:0/20:3) (a)	PE(P)	rs695186	11	61527927	T	C	0.213844	0.0256364	9.86199e-17	0.2448	0.0413	3.004e-09	0.2225	0.0218	1.691e-24	+++
75776	PE(P-18:0/20:3) (a)	PE(P)	rs198471	11	61528101	C	T	-0.204703	0.0258347	2.90008e-15	-0.2311	0.0414	2.413e-08	-0.2121	0.0219	3.823e-22	+++
75777	PE(P-18:0/20:3) (a)	PE(P)	rs198470	11	61528306	A	C	-0.141076	0.0233108	1.60462e-09	-0.1082	0.0478	0.02359	-0.1348	0.021	1.26e-10	-?-
75778	PE(P-18:0/20:3) (a)	PE(P)	rs400075	11	61528814	T	C	0.207901	0.0259228	1.35535e-15	0.2299	0.0418	3.881e-08	0.214	0.022	2.674e-22	+++
75779	PE(P-18:0/20:3) (a)	PE(P)	rs11230796	11	61529267	G	T	0.219221	0.0264957	1.7119e-16	0.2507	0.055	5.127e-06	0.2252	0.0239	3.99e-21	-?-
75780	PE(P-18:0/20:3) (a)	PE(P)	rs61896137	11	61530500	G	A	0.565819	0.119414	2.2711e-06	0.4724	0.3022	0.118	0.5532	0.1111	6.319e-07	-?-
75781	PE(P-18:0/20:3) (a)	PE(P)	rs10792318	11	61531443	G	A	0.294212	0.0264828	2.71743e-28	0.3814	0.0559	8.777e-12	0.3102	0.0239	2.006e-38	-?-
75782	PE(P-18:0/20:3) (a)	PE(P)	rs79519287	11	61531810	G	A	0.214606	0.0500915	1.88849e-05	0.3693	0.0943	8.947e-05	0.2487	0.0442	1.892e-08	---
75783	PE(P-18:0/20:3) (a)	PE(P)	rs55903902	11	61531991	G	A	0.303199	0.0266436	1.36596e-29	0.3787	0.0564	1.893e-11	0.317	0.0241	1.546e-39	-?-
75784	PE(P-18:0/20:3) (a)	PE(P)	rs4963418	11	61533797	T	A	-0.161906	0.022479	7.05772e-13	-0.1268	0.047	0.00697	-0.1554	0.0203	1.834e-14	+?+
75785	PE(P-18:0/20:3) (a)	PE(P)	rs198467	11	61533908	C	T	-0.161842	0.0224722	7.09124e-13	-0.1268	0.047	0.00697	-0.1553	0.0203	1.841e-14	+?+
75786	PE(P-18:0/20:3) (a)	PE(P)	rs547589	11	61534872	C	A	0.150455	0.0224579	2.37437e-11	0.1299	0.0472	0.00589	0.1466	0.0203	4.738e-13	-?-
75787	PE(P-18:0/20:3) (a)	PE(P)	rs198466	11	61535146	C	A	-0.160528	0.0223953	9.00734e-13	-0.1244	0.047	0.008177	-0.1538	0.0202	2.77e-14	+?+
75788	PE(P-18:0/20:3) (a)	PE(P)	rs650436	11	61536430	T	C	-0.166506	0.0222948	9.98964e-14	-0.0709	0.0359	0.04835	-0.1399	0.0189	1.513e-13	-+-
75789	PE(P-18:0/20:3) (a)	PE(P)	rs579383	11	61536583	A	G	0.167969	0.022274	5.77357e-14	0.0721	0.0358	0.04377	0.1412	0.0189	8.224e-14	+-+
75790	PE(P-18:0/20:3) (a)	PE(P)	rs2269928	11	61537529	G	T	0.350409	0.0270445	1.0277e-37	0.3853	0.0567	1.058e-11	0.3569	0.0244	2.049e-48	-?-
75791	PE(P-18:0/20:3) (a)	PE(P)	rs149804	11	61538606	G	A	-0.187812	0.022796	2.34728e-16	-0.1275	0.048	0.007862	-0.1767	0.0206	9.317e-18	+?+
75792	PE(P-18:0/20:3) (a)	PE(P)	rs149803	11	61539020	G	C	-0.242939	0.025415	2.15178e-21	-0.2003	0.0517	0.0001066	-0.2346	0.0228	7.995e-25	+?+
75793	PE(P-18:0/20:3) (a)	PE(P)	rs139424418	11	61539878	A	G	0.377046	0.0808668	3.28152e-06	0.6733	0.1433	2.626e-06	0.4486	0.0704	1.897e-10	+++
75794	PE(P-18:0/20:3) (a)	PE(P)	rs141627322	11	61542485	T	C	0.481604	0.110515	1.34639e-05	0.4785	0.2894	0.09833	0.4812	0.1032	3.15e-06	+?+
75795	PE(P-18:0/20:3) (a)	PE(P)	rs174528	11	61543499	C	T	0.450236	0.0220206	1.35692e-88	0.4568	0.035	7.042e-39	0.4521	0.0186	6.43e-130	---
75796	PE(P-18:0/20:3) (a)	PE(P)	rs174529	11	61543961	C	T	0.451253	0.0220099	4.68213e-89	0.454	0.0353	6.569e-38	0.452	0.0187	1.86e-129	---
75797	PE(P-18:0/20:3) (a)	PE(P)	rs174530	11	61546592	G	A	0.450881	0.0219715	3.08412e-89	0.4564	0.0351	1.375e-38	0.4524	0.0186	2.68e-130	---
75798	PE(P-18:0/20:3) (a)	PE(P)	rs7943728	11	61547068	A	G	0.677418	0.0267255	7.42678e-131	0.7261	0.0432	2.751e-63	0.6909	0.0227	7.38e-203	+++
75799	PE(P-18:0/20:3) (a)	PE(P)	rs108499	11	61547237	T	C	0.468468	0.0222217	7.5206e-94	0.4618	0.0362	2.941e-37	0.4666	0.0189	4.81e-134	+++
75800	PE(P-18:0/20:3) (a)	PE(P)	rs509360	11	61548559	G	A	0.229319	0.0233977	1.83769e-22	0.2879	0.0374	1.465e-14	0.2458	0.0198	3.072e-35	---
75801	PE(P-18:0/20:3) (a)	PE(P)	rs174532	11	61548874	A	G	-0.249968	0.0233533	3.24161e-26	-0.1975	0.0384	2.606e-07	-0.2358	0.0199	3.053e-32	---
75802	PE(P-18:0/20:3) (a)	PE(P)	rs174533	11	61549025	A	G	0.485998	0.0219012	3.42068e-103	0.4938	0.0352	1.041e-44	0.4882	0.0186	6.72e-152	+++
75803	PE(P-18:0/20:3) (a)	PE(P)	rs174534	11	61549458	G	A	0.449881	0.022032	1.98236e-88	0.4544	0.0359	9.968e-37	0.4511	0.0188	1.53e-127	---
75804	PE(P-18:0/20:3) (a)	PE(P)	rs193065533	11	61549792	T	G	0.581399	0.110627	1.54275e-07	0.747	0.2675	0.005237	0.6056	0.1022	3.15e-09	+?+
75805	PE(P-18:0/20:3) (a)	PE(P)	rs174535	11	61551356	C	T	0.48231	0.0218634	4.93726e-102	0.4971	0.035	1.092e-45	0.4865	0.0185	1.34e-151	---
75806	PE(P-18:0/20:3) (a)	PE(P)	rs174536	11	61551927	C	A	0.483306	0.0218942	3.45979e-102	0.498	0.035	5.982e-46	0.4874	0.0186	5.32e-152	---
75807	PE(P-18:0/20:3) (a)	PE(P)	rs148999057	11	61552108	T	G	0.599969	0.107928	2.86429e-08	0.747	0.2675	0.005237	0.6205	0.1001	5.651e-10	+?+
75808	PE(P-18:0/20:3) (a)	PE(P)	rs174537	11	61552680	T	G	0.48639	0.0219009	2.37502e-103	0.4984	0.0351	8.497e-46	0.4898	0.0186	3.78e-153	+++
75809	PE(P-18:0/20:3) (a)	PE(P)	rs17762402	11	61553201	A	G	-0.209154	0.0422803	7.76046e-07	-0.2453	0.0713	0.0005786	-0.2186	0.0364	1.851e-09	---
75810	PE(P-18:0/20:3) (a)	PE(P)	rs61896141	11	61556039	C	A	0.68945	0.0265825	2.31e-136	0.7413	0.0431	2.301e-66	0.7037	0.0226	1.82e-212	---
75811	PE(P-18:0/20:3) (a)	PE(P)	rs117110139	11	61557422	A	G	0.63608	0.0620695	2.7463e-24	0.572	0.1003	1.166e-08	0.6183	0.0528	1.055e-31	+++
75812	PE(P-18:0/20:3) (a)	PE(P)	rs102275	11	61557803	C	T	0.483979	0.021814	3.58523e-103	0.5009	0.0351	3.205e-46	0.4887	0.0185	2.44e-153	---
75813	PE(P-18:0/20:3) (a)	PE(P)	rs102274	11	61557826	C	T	0.486289	0.0219013	2.61046e-103	0.498	0.0351	1.272e-45	0.4896	0.0186	6.31e-153	---
75814	PE(P-18:0/20:3) (a)	PE(P)	rs740006	11	61557868	C	T	-0.163531	0.0391209	2.95547e-05	-0.1537	0.0689	0.02563	-0.1611	0.034	2.169e-06	+++
75815	PE(P-18:0/20:3) (a)	PE(P)	rs7102974	11	61560035	T	C	0.533783	0.0868457	8.59561e-10	0.5414	0.1327	4.541e-05	0.5361	0.0727	1.631e-13	+++
75816	PE(P-18:0/20:3) (a)	PE(P)	rs174538	11	61560081	A	G	0.500719	0.0221782	1.512e-106	0.5101	0.0362	3.914e-45	0.5033	0.0189	4.4e-156	+++
75817	PE(P-18:0/20:3) (a)	PE(P)	rs412334	11	61560261	T	C	-0.210607	0.0297791	1.84054e-12	-0.1645	0.0485	0.0006988	-0.198	0.0254	6.142e-15	---
75818	PE(P-18:0/20:3) (a)	PE(P)	rs4246215	11	61564299	T	G	0.465638	0.0217746	2.36639e-96	0.4866	0.035	6.823e-44	0.4715	0.0185	2.12e-143	+++
75819	PE(P-18:0/20:3) (a)	PE(P)	rs174541	11	61565908	C	T	0.466254	0.0217687	1.2237e-96	0.484	0.035	1.864e-43	0.4712	0.0185	2.68e-143	---
75820	PE(P-18:0/20:3) (a)	PE(P)	rs193250731	11	61567670	G	T	0.634915	0.0623198	5.06789e-24	0.5806	0.1017	1.127e-08	0.6201	0.0531	1.807e-31	---
75821	PE(P-18:0/20:3) (a)	PE(P)	rs174544	11	61567753	A	C	0.531489	0.0223887	9.95732e-117	0.5411	0.0363	2.395e-50	0.5341	0.0191	5.56e-173	+++
75822	PE(P-18:0/20:3) (a)	PE(P)	rs174545	11	61569306	G	C	0.487032	0.0219015	1.33525e-103	0.498	0.0351	1.222e-45	0.4901	0.0186	2.85e-153	---
75823	PE(P-18:0/20:3) (a)	PE(P)	rs174546	11	61569830	T	C	0.487033	0.0219014	1.33212e-103	0.498	0.0351	1.222e-45	0.4901	0.0186	2.84e-153	+++
75824	PE(P-18:0/20:3) (a)	PE(P)	rs75938339	11	61570073	C	T	0.497274	0.107245	3.64214e-06	0.767	0.1925	6.761e-05	0.5612	0.0937	2.101e-09	---
75825	PE(P-18:0/20:3) (a)	PE(P)	rs174547	11	61570783	C	T	0.487032	0.0219022	1.35557e-103	0.498	0.0351	1.222e-45	0.4901	0.0186	2.89e-153	---
75826	PE(P-18:0/20:3) (a)	PE(P)	rs174548	11	61571348	G	C	0.53044	0.0223244	6.6849e-117	0.5405	0.0361	1.107e-50	0.5332	0.019	1.56e-173	---
75827	PE(P-18:0/20:3) (a)	PE(P)	rs174549	11	61571382	A	G	0.532682	0.0223878	3.22746e-117	0.54	0.0363	3.671e-50	0.5347	0.019	2.32e-173	+++
75828	PE(P-18:0/20:3) (a)	PE(P)	rs174550	11	61571478	C	T	0.487042	0.0219031	1.36904e-103	0.498	0.0351	1.222e-45	0.4901	0.0186	2.92e-153	---
75829	PE(P-18:0/20:3) (a)	PE(P)	rs174551	11	61573684	T	C	-	-	-	-0.498	0.0351	1.222e-45	-0.498	0.0351	1.222e-45	?--
75830	PE(P-18:0/20:3) (a)	PE(P)	rs174553	11	61575158	G	A	0.48685	0.0219035	1.66047e-103	0.498	0.0351	1.222e-45	0.49	0.0186	3.6e-153	---
75831	PE(P-18:0/20:3) (a)	PE(P)	rs138012803	11	61579058	A	G	0.745988	0.119287	4.41625e-10	0.5709	0.2501	0.02247	0.7135	0.1077	3.422e-11	+++
75832	PE(P-18:0/20:3) (a)	PE(P)	rs174554	11	61579463	G	A	0.486062	0.0218981	3.03043e-103	0.4998	0.0352	8.019e-46	0.4899	0.0186	4.74e-153	---
75833	PE(P-18:0/20:3) (a)	PE(P)	rs174555	11	61579760	C	T	0.531689	0.0223966	1.01348e-116	0.5448	0.0363	5.784e-51	0.5353	0.0191	1.36e-173	---
75834	PE(P-18:0/20:3) (a)	PE(P)	rs174556	11	61580635	T	C	0.530896	0.0223915	1.88503e-116	0.5448	0.0363	6.856e-51	0.5347	0.0191	3.31e-173	+++
75835	PE(P-18:0/20:3) (a)	PE(P)	rs174557	11	61581368	A	G	-	-	-	-0.5447	0.0363	8.893e-51	-0.5447	0.0363	8.893e-51	?--
75836	PE(P-18:0/20:3) (a)	PE(P)	rs7394579	11	61581450	G	A	0.241091	0.246324	0.328004	0.5708	0.0383	2.588e-50	0.5631	0.0378	3.852e-50	---
75837	PE(P-18:0/20:3) (a)	PE(P)	rs174559	11	61581656	A	G	0.552857	0.0227874	1.61677e-121	0.5619	0.0376	2.249e-50	0.5553	0.0195	1.84e-178	+++
75838	PE(P-18:0/20:3) (a)	PE(P)	rs174560	11	61581764	C	T	0.529421	0.0223354	2.26996e-116	0.5473	0.0362	9.557e-52	0.5344	0.019	5.61e-174	---
75839	PE(P-18:0/20:3) (a)	PE(P)	rs174561	11	61582708	C	T	0.531741	0.0224012	1.07414e-116	0.5437	0.0364	1.6e-50	0.535	0.0191	3.95e-173	---
75840	PE(P-18:0/20:3) (a)	PE(P)	rs174562	11	61585144	G	A	0.486521	0.0219073	2.44832e-103	0.4973	0.0355	1.208e-44	0.4895	0.0186	5.34e-152	---
75841	PE(P-18:0/20:3) (a)	PE(P)	rs61897792	11	61586886	T	C	-0.215083	0.0375101	1.03659e-08	-0.189	0.0838	0.02412	-0.2107	0.0342	7.507e-10	-?-
75842	PE(P-18:0/20:3) (a)	PE(P)	rs174564	11	61588305	G	A	0.484628	0.0218995	1.14663e-102	0.5048	0.0351	7.443e-47	0.4903	0.0186	2.09e-153	---
75843	PE(P-18:0/20:3) (a)	PE(P)	rs28456	11	61589481	G	A	0.528316	0.0223544	9.61294e-116	0.5464	0.0362	1.813e-51	0.5333	0.019	5.53e-173	---
75844	PE(P-18:0/20:3) (a)	PE(P)	rs174566	11	61592362	G	A	0.482747	0.0218499	2.62854e-102	0.5084	0.0351	1.15e-47	0.4899	0.0185	7.71e-154	---
75845	PE(P-18:0/20:3) (a)	PE(P)	rs174567	11	61593005	G	A	0.483328	0.0218471	1.46222e-102	0.5085	0.035	9.493e-48	0.4904	0.0185	3.3e-154	---
75846	PE(P-18:0/20:3) (a)	PE(P)	rs174568	11	61593816	T	C	0.483776	0.0218997	2.68327e-102	0.5049	0.0351	7.952e-47	0.4897	0.0186	5.37e-153	+++
75847	PE(P-18:0/20:3) (a)	PE(P)	rs968567	11	61595564	T	C	0.685785	0.026482	3.66089e-136	0.745	0.0429	1.554e-67	0.7021	0.0225	4.12e-213	+++
75848	PE(P-18:0/20:3) (a)	PE(P)	rs99780	11	61596633	T	C	0.480913	0.0218454	1.25109e-101	0.507	0.0351	2.49e-47	0.4882	0.0185	9.7e-153	+++
75849	PE(P-18:0/20:3) (a)	PE(P)	rs1535	11	61597972	G	A	0.481307	0.0219029	2.54986e-101	0.502	0.035	1.208e-46	0.4871	0.0186	1.05e-151	---
75850	PE(P-18:0/20:3) (a)	PE(P)	rs174572	11	61598288	T	C	0.528166	0.0238687	2.54522e-102	0.578	0.0376	2.799e-53	0.5425	0.0202	1.42e-159	+++
75851	PE(P-18:0/20:3) (a)	PE(P)	rs61897793	11	61599347	A	G	0.682965	0.0265281	9.99058e-135	0.7421	0.0433	7.576e-66	0.6991	0.0226	9.83e-210	+++
75852	PE(P-18:0/20:3) (a)	PE(P)	rs174573	11	61600327	A	G	0.527689	0.0238721	4.15548e-102	0.5787	0.0376	1.955e-53	0.5423	0.0202	1.7e-159	+++
75853	PE(P-18:0/20:3) (a)	PE(P)	rs174574	11	61600342	C	A	-0.479643	0.0219051	1.15234e-100	-0.5056	0.0349	1.958e-47	-0.487	0.0186	1.02e-151	+++
75854	PE(P-18:0/20:3) (a)	PE(P)	rs174575	11	61602003	G	C	0.524783	0.0237843	8.96924e-102	0.5778	0.0376	2.951e-53	0.5399	0.0201	6.64e-159	---
75855	PE(P-18:0/20:3) (a)	PE(P)	rs2727270	11	61603237	T	C	0.140662	0.0336292	2.92269e-05	0.1129	0.0553	0.04109	0.1332	0.0287	3.568e-06	+++
75856	PE(P-18:0/20:3) (a)	PE(P)	rs2727271	11	61603358	T	A	0.140474	0.0336266	2.99114e-05	0.1153	0.0552	0.03688	0.1337	0.0287	3.263e-06	---
75857	PE(P-18:0/20:3) (a)	PE(P)	rs174576	11	61603510	A	C	0.477762	0.0219104	7.30597e-100	0.501	0.035	1.761e-46	0.4843	0.0186	6.44e-150	+++
75858	PE(P-18:0/20:3) (a)	PE(P)	rs2524299	11	61604782	T	A	0.132083	0.0333149	7.43248e-05	0.1231	0.0543	0.02352	0.1296	0.0284	5.023e-06	---
75859	PE(P-18:0/20:3) (a)	PE(P)	rs174577	11	61604814	A	C	0.477768	0.0218768	3.96962e-100	0.5024	0.0349	7.311e-47	0.4847	0.0185	1.31e-150	+++
75860	PE(P-18:0/20:3) (a)	PE(P)	rs2072113	11	61604967	T	C	0.137779	0.033595	4.16609e-05	0.1194	0.0549	0.02975	0.1328	0.0287	3.609e-06	+++
75861	PE(P-18:0/20:3) (a)	PE(P)	rs2072114	11	61605215	G	A	0.153869	0.0327059	2.60326e-06	0.1402	0.0539	0.009265	0.1502	0.028	7.791e-08	---
75862	PE(P-18:0/20:3) (a)	PE(P)	rs174578	11	61605499	A	T	0.477942	0.0218593	2.44301e-100	0.5024	0.0349	7.311e-47	0.4848	0.0185	7.49e-151	+++
75863	PE(P-18:0/20:3) (a)	PE(P)	rs174579	11	61605613	T	C	0.532199	0.0252328	1.10262e-93	0.5903	0.0409	3.388e-47	0.5482	0.0215	1e-143	+++
75864	PE(P-18:0/20:3) (a)	PE(P)	rs174580	11	61606642	G	A	0.47874	0.0218857	2.01087e-100	0.4936	0.0351	6.45e-45	0.4829	0.0186	4.66e-149	---
75865	PE(P-18:0/20:3) (a)	PE(P)	rs174581	11	61606683	A	G	0.479534	0.0218917	1.09498e-100	0.4936	0.0351	6.45e-45	0.4835	0.0186	2.38e-149	+++
75866	PE(P-18:0/20:3) (a)	PE(P)	rs174582	11	61607168	G	A	0.534567	0.0253032	5.89001e-94	0.5825	0.041	6.829e-46	0.5478	0.0215	7.58e-143	---
75867	PE(P-18:0/20:3) (a)	PE(P)	rs80349011	11	61607457	A	G	0.63119	0.0632662	4.23934e-23	0.6102	0.1048	5.79e-09	0.6256	0.0542	7.356e-31	+++
75868	PE(P-18:0/20:3) (a)	PE(P)	rs174583	11	61609750	T	C	0.47703	0.0220045	9.31614e-99	0.4876	0.035	5.35e-44	0.48	0.0186	2.66e-146	+++
75869	PE(P-18:0/20:3) (a)	PE(P)	rs174584	11	61610750	A	G	0.477698	0.0219814	3.69211e-99	0.4859	0.0351	1.521e-43	0.48	0.0186	2.34e-146	+++
75870	PE(P-18:0/20:3) (a)	PE(P)	rs174585	11	61611694	A	G	0.537578	0.0254571	7.27384e-94	0.5786	0.0416	5.775e-44	0.5488	0.0217	6.69e-141	+++
75871	PE(P-18:0/20:3) (a)	PE(P)	rs117983270	11	61611710	C	T	0.592791	0.0647464	9.24299e-20	0.661	0.113	4.94e-09	0.6096	0.0562	1.954e-27	---
75872	PE(P-18:0/20:3) (a)	PE(P)	rs174587	11	61612830	T	C	0.53396	0.0259795	3.44559e-89	0.5529	0.043	7.259e-38	0.539	0.0222	7.73e-130	+++
75873	PE(P-18:0/20:3) (a)	PE(P)	rs93923	11	61613745	T	C	0.534406	0.0259678	2.08432e-89	0.5534	0.0431	9.149e-38	0.5395	0.0222	5.65e-130	+++
75874	PE(P-18:0/20:3) (a)	PE(P)	rs174589	11	61615803	G	C	0.534056	0.0260763	1.37179e-88	0.5575	0.0434	8.98e-38	0.5403	0.0224	4.41e-129	---
75875	PE(P-18:0/20:3) (a)	PE(P)	rs174590	11	61616977	C	G	0.530694	0.0260456	9.50677e-88	0.5648	0.0433	8.267e-39	0.5398	0.0223	3.96e-129	+++
75876	PE(P-18:0/20:3) (a)	PE(P)	rs174591	11	61617676	A	T	0.515833	0.0244497	1.46005e-93	0.536	0.0398	2.526e-41	0.5214	0.0208	3.31e-138	+++
75877	PE(P-18:0/20:3) (a)	PE(P)	rs61897795	11	61618169	G	A	0.674761	0.0288557	6.55138e-113	0.7192	0.0478	3.236e-51	0.6866	0.0247	4.4e-170	---
75878	PE(P-18:0/20:3) (a)	PE(P)	rs174592	11	61618608	G	A	0.47078	0.0219369	7.14546e-97	0.4442	0.0461	6.146e-22	0.4659	0.0198	2.85e-122	-?-
75879	PE(P-18:0/20:3) (a)	PE(P)	rs174593	11	61618831	C	T	0.500011	0.0240657	6.09468e-91	0.4624	0.0524	1.039e-18	0.4935	0.0219	9.28e-113	-?-
75880	PE(P-18:0/20:3) (a)	PE(P)	rs174594	11	61619829	A	C	-0.467157	0.0219893	4.28149e-95	-0.4412	0.0463	1.513e-21	-0.4624	0.0199	6.99e-120	-?-
75881	PE(P-18:0/20:3) (a)	PE(P)	rs174595	11	61619893	T	C	0.503952	0.0255064	6.99759e-83	0.5281	0.0434	4.643e-34	0.5101	0.022	4.68e-119	+++
75882	PE(P-18:0/20:3) (a)	PE(P)	rs174596	11	61620734	T	C	-	-	-	-0.5079	0.0541	6.211e-21	-0.5079	0.0541	6.211e-21	??-
75883	PE(P-18:0/20:3) (a)	PE(P)	rs174597	11	61621040	C	G	0.499922	0.0251713	1.06813e-83	0.4649	0.0558	8.15e-17	0.494	0.0229	8.34e-103	+?+
75884	PE(P-18:0/20:3) (a)	PE(P)	rs174598	11	61621194	A	G	0.451899	0.0226208	7.45896e-85	0.4298	0.0486	8.612e-19	0.448	0.0205	8.4e-106	+?+
75885	PE(P-18:0/20:3) (a)	PE(P)	rs174599	11	61621556	C	G	0.463535	0.0220366	2.45687e-93	0.4338	0.0462	5.577e-21	0.458	0.0199	2.26e-117	+?+
75886	PE(P-18:0/20:3) (a)	PE(P)	rs174600	11	61622227	C	T	0.450982	0.0226318	1.79132e-84	0.4307	0.0488	1.119e-18	0.4474	0.0205	2.93e-105	-?-
75887	PE(P-18:0/20:3) (a)	PE(P)	rs174601	11	61623140	T	C	0.461055	0.0221074	7.82147e-92	0.4261	0.0463	3.188e-20	0.4546	0.0199	5.88e-115	+?+
75888	PE(P-18:0/20:3) (a)	PE(P)	rs97384	11	61624181	C	T	-0.447747	0.022271	1.11762e-85	-0.393	0.0463	2.138e-17	-0.4375	0.0201	2.53e-105	+?+
75889	PE(P-18:0/20:3) (a)	PE(P)	rs174602	11	61624414	C	T	0.247794	0.0290039	1.82588e-17	0.1771	0.0595	0.002913	0.2342	0.0261	2.614e-19	-?-
75890	PE(P-18:0/20:3) (a)	PE(P)	rs498793	11	61624705	C	T	0.152213	0.022598	1.97154e-11	0.1172	0.036	0.001125	0.1423	0.0191	1.035e-13	---
75891	PE(P-18:0/20:3) (a)	PE(P)	rs526126	11	61624885	C	G	-0.349908	0.0300154	7.84247e-31	-0.3226	0.0609	1.175e-07	-0.3446	0.0269	1.673e-37	-?-
75892	PE(P-18:0/20:3) (a)	PE(P)	rs562172	11	61626167	T	C	-0.177292	0.0383246	3.81728e-06	-0.2132	0.0596	0.0003483	-0.1878	0.0322	5.701e-09	---
75893	PE(P-18:0/20:3) (a)	PE(P)	rs174603	11	61626206	A	G	0.384366	0.023205	9.10158e-60	0.3495	0.049	1.025e-12	0.378	0.021	1.34e-72	+?+
75894	PE(P-18:0/20:3) (a)	PE(P)	rs174604	11	61626270	G	C	0.364731	0.0224699	1.52753e-57	0.3264	0.0476	7.344e-12	0.3578	0.0203	2.319e-69	-?-
75895	PE(P-18:0/20:3) (a)	PE(P)	rs174605	11	61626921	T	G	0.390199	0.0234798	3.45603e-60	0.4048	0.0384	5.931e-26	0.3942	0.02	3.603e-86	+++
75896	PE(P-18:0/20:3) (a)	PE(P)	rs174606	11	61626973	T	G	0.280542	0.0219815	1.37386e-36	0.2286	0.0457	5.745e-07	0.2708	0.0198	1.562e-42	+?+
75897	PE(P-18:0/20:3) (a)	PE(P)	rs174607	11	61627321	C	G	0.345929	0.0244848	2.37533e-44	0.3504	0.0404	4.182e-18	0.3471	0.0209	1.003e-61	+++
75898	PE(P-18:0/20:3) (a)	PE(P)	rs174608	11	61627484	G	A	0.381038	0.0233592	3.99275e-58	0.3987	0.038	9.036e-26	0.3859	0.0199	8.845e-84	---
75899	PE(P-18:0/20:3) (a)	PE(P)	rs174609	11	61627811	C	T	0.276489	0.0219312	9.1791e-36	0.2584	0.035	1.634e-13	0.2714	0.0186	2.823e-48	---
75900	PE(P-18:0/20:3) (a)	PE(P)	rs174610	11	61627833	G	A	0.276933	0.0219246	6.82623e-36	0.2583	0.0351	1.844e-13	0.2717	0.0186	2.357e-48	---
75901	PE(P-18:0/20:3) (a)	PE(P)	rs174611	11	61627881	C	T	0.379135	0.0233185	9.07072e-58	0.3947	0.0378	1.414e-25	0.3834	0.0198	3.23e-83	---
75902	PE(P-18:0/20:3) (a)	PE(P)	rs174612	11	61628266	G	C	0.277067	0.0219266	6.42948e-36	0.2567	0.0351	2.6e-13	0.2714	0.0186	3.172e-48	---
75903	PE(P-18:0/20:3) (a)	PE(P)	rs500850	11	61628290	C	G	-0.175005	0.0381459	4.58432e-06	-0.2097	0.0586	0.0003452	-0.1853	0.032	6.739e-09	---
75904	PE(P-18:0/20:3) (a)	PE(P)	rs174613	11	61628492	A	G	0.27778	0.0219348	4.57663e-36	0.2567	0.035	2.386e-13	0.2718	0.0186	2.064e-48	+++
75905	PE(P-18:0/20:3) (a)	PE(P)	rs174614	11	61628915	C	T	0.277615	0.0219482	5.52388e-36	0.2571	0.0351	2.501e-13	0.2719	0.0186	2.608e-48	---
75906	PE(P-18:0/20:3) (a)	PE(P)	rs174615	11	61628964	A	T	0.277279	0.0219472	6.61585e-36	0.2571	0.0351	2.516e-13	0.2716	0.0186	3.146e-48	+++
75907	PE(P-18:0/20:3) (a)	PE(P)	rs174616	11	61629122	A	G	0.277359	0.0219503	6.45864e-36	0.2559	0.0352	3.578e-13	0.2714	0.0186	4.418e-48	+++
75908	PE(P-18:0/20:3) (a)	PE(P)	rs174617	11	61629166	G	A	0.275926	0.0219511	1.44599e-35	0.2541	0.0352	5.375e-13	0.2698	0.0186	1.525e-47	---
75909	PE(P-18:0/20:3) (a)	PE(P)	rs174618	11	61629322	C	T	0.279934	0.0219732	1.67142e-36	0.2641	0.0354	8.336e-14	0.2755	0.0187	2.619e-49	---
75910	PE(P-18:0/20:3) (a)	PE(P)	rs174619	11	61629666	G	A	-0.277642	0.0219994	8.04852e-36	-0.2594	0.0353	2.057e-13	-0.2725	0.0187	2.994e-48	+++
75911	PE(P-18:0/20:3) (a)	PE(P)	rs174620	11	61629747	G	A	0.281116	0.0219685	8.33351e-37	0.2633	0.0354	9.731e-14	0.2762	0.0187	1.506e-49	---
75912	PE(P-18:0/20:3) (a)	PE(P)	rs174621	11	61630104	A	G	0.454674	0.0256459	1.15534e-67	0.5315	0.042	9.913e-37	0.4756	0.0219	1.1e-104	+++
75913	PE(P-18:0/20:3) (a)	PE(P)	rs520298	11	61631282	T	C	-0.173045	0.0380549	5.55741e-06	-0.2126	0.0578	0.0002345	-0.185	0.0318	5.851e-09	---
75914	PE(P-18:0/20:3) (a)	PE(P)	rs639394	11	61631331	G	A	-0.175847	0.0380185	3.83084e-06	-0.2136	0.0578	0.0002207	-0.1872	0.0318	3.764e-09	+++
75915	PE(P-18:0/20:3) (a)	PE(P)	rs518511	11	61631454	G	T	-0.176657	0.0380322	3.48583e-06	-0.2136	0.0578	0.0002207	-0.1878	0.0318	3.406e-09	+++
75916	PE(P-18:0/20:3) (a)	PE(P)	rs7928482	11	61631521	A	G	0.513115	0.0946596	6.36279e-08	0.7082	0.1647	1.697e-05	0.5616	0.0821	7.743e-12	+++
75917	PE(P-18:0/20:3) (a)	PE(P)	rs3741	11	61631614	A	G	-0.172609	0.0380285	5.7805e-06	-0.2126	0.0578	0.0002345	-0.1847	0.0318	6.106e-09	---
75918	PE(P-18:0/20:3) (a)	PE(P)	rs174622	11	61631927	A	G	0.451984	0.0256277	5.25882e-67	0.5334	0.0419	4.712e-37	0.4741	0.0219	3.13e-104	+++
75919	PE(P-18:0/20:3) (a)	PE(P)	rs654226	11	61632298	C	G	-0.17343	0.0378558	4.72933e-06	-0.2182	0.0575	0.0001497	-0.1869	0.0316	3.395e-09	---
75920	PE(P-18:0/20:3) (a)	PE(P)	rs482548	11	61633182	T	C	-0.173543	0.0383457	6.1426e-06	-0.2204	0.0576	0.00013	-0.1879	0.0319	3.913e-09	---
75921	PE(P-18:0/20:3) (a)	PE(P)	rs174623	11	61635294	A	G	-0.275484	0.0219009	1.33369e-35	-0.2553	0.0349	2.649e-13	-0.2698	0.0186	6.675e-48	---
75922	PE(P-18:0/20:3) (a)	PE(P)	rs174625	11	61636013	T	A	-0.268889	0.0221438	2.32927e-33	-0.213	0.0471	6.067e-06	-0.2588	0.02	3.772e-38	+?+
75923	PE(P-18:0/20:3) (a)	PE(P)	rs79969098	11	61636664	A	G	-0.311152	0.065394	2.12988e-06	-0.2838	0.1003	0.004673	-0.303	0.0548	3.189e-08	---
75924	PE(P-18:0/20:3) (a)	PE(P)	rs174626	11	61637057	A	G	-0.270694	0.0218788	1.60825e-34	-0.2567	0.0349	1.87e-13	-0.2667	0.0185	5.903e-47	---
75925	PE(P-18:0/20:3) (a)	PE(P)	rs174627	11	61637466	A	G	0.480469	0.030318	1.28162e-54	0.5181	0.0478	2.107e-27	0.4913	0.0256	4.347e-82	+++
75926	PE(P-18:0/20:3) (a)	PE(P)	rs174628	11	61637587	C	T	0.436418	0.0255212	3.52591e-63	0.5208	0.0415	4.634e-36	0.4596	0.0217	3.93e-99	---
75927	PE(P-18:0/20:3) (a)	PE(P)	rs472031	11	61638420	A	G	-0.172161	0.0384021	7.5047e-06	-0.2225	0.058	0.0001262	-0.1875	0.032	4.791e-09	---
75928	PE(P-18:0/20:3) (a)	PE(P)	rs508768	11	61639335	G	A	-0.160529	0.0377963	2.19854e-05	-0.229	0.0575	6.704e-05	-0.1812	0.0316	9.509e-09	+++
75929	PE(P-18:0/20:3) (a)	PE(P)	rs422249	11	61639488	C	T	-0.359341	0.0225018	8.11389e-56	-0.3984	0.0369	3.917e-27	-0.3699	0.0192	1.393e-82	+++
75930	PE(P-18:0/20:3) (a)	PE(P)	rs174448	11	61639573	A	G	-0.34093	0.0223008	2.08663e-51	-0.3841	0.0362	2.763e-26	-0.3528	0.019	4.716e-77	---
75931	PE(P-18:0/20:3) (a)	PE(P)	rs546747	11	61640009	A	G	-0.178383	0.0384166	3.50774e-06	-0.2284	0.0576	7.308e-05	-0.1938	0.032	1.331e-09	---
75932	PE(P-18:0/20:3) (a)	PE(P)	rs174449	11	61640379	A	G	-0.340394	0.022232	1.43793e-51	-0.3642	0.0359	3.89e-24	-0.347	0.0189	3.151e-75	---
75933	PE(P-18:0/20:3) (a)	PE(P)	rs174450	11	61641542	T	G	-0.253107	0.021798	1.14473e-30	-0.2373	0.0348	9.736e-12	-0.2487	0.0185	2.847e-41	---
75934	PE(P-18:0/20:3) (a)	PE(P)	rs174451	11	61642763	T	C	0.414955	0.0251726	4.26597e-59	0.4985	0.0416	5.107e-33	0.4373	0.0215	1.3e-91	+++
75935	PE(P-18:0/20:3) (a)	PE(P)	rs174453	11	61645967	G	C	0.400217	0.0284699	1.08442e-43	0.4623	0.0449	7.051e-25	0.418	0.024	1.018e-67	---
75936	PE(P-18:0/20:3) (a)	PE(P)	rs7942717	11	61647288	A	G	-0.230813	0.0393603	4.80359e-09	-0.2606	0.0706	0.0002234	-0.2379	0.0344	4.543e-12	---
75937	PE(P-18:0/20:3) (a)	PE(P)	rs174634	11	61647387	C	G	-0.362587	0.0245621	5.25235e-48	-0.4178	0.0393	2.391e-26	-0.3781	0.0208	1.366e-73	---
75938	PE(P-18:0/20:3) (a)	PE(P)	rs174635	11	61647427	G	T	-0.362561	0.0245612	5.28983e-48	-0.4167	0.0393	3.198e-26	-0.3777	0.0208	1.791e-73	+++
75939	PE(P-18:0/20:3) (a)	PE(P)	rs174454	11	61650747	A	G	-0.368389	0.0247227	6.8692e-49	-0.4261	0.0399	1.38e-26	-0.3844	0.021	1.053e-74	---
75940	PE(P-18:0/20:3) (a)	PE(P)	rs1000778	11	61655305	G	A	-0.358021	0.0243242	9.82123e-48	-0.4007	0.0389	6.271e-25	-0.37	0.0206	5.06e-72	+++
75941	PE(P-18:0/20:3) (a)	PE(P)	rs174455	11	61656117	A	G	-0.318723	0.0224057	6.63196e-45	-0.3596	0.0361	2.21e-23	-0.3301	0.019	2.327e-67	---
75942	PE(P-18:0/20:3) (a)	PE(P)	rs174456	11	61656182	A	C	-0.3582	0.0243474	1.07863e-47	-0.4034	0.0388	2.843e-25	-0.371	0.0206	2.685e-72	---
75943	PE(P-18:0/20:3) (a)	PE(P)	rs1151144	11	61656585	C	T	-0.358342	0.0243689	1.19271e-47	-0.4047	0.0389	2.164e-25	-0.3714	0.0206	2.329e-72	+++
75944	PE(P-18:0/20:3) (a)	PE(P)	rs1295988	11	61656658	C	A	-0.358366	0.0243743	1.23161e-47	-0.404	0.0389	2.543e-25	-0.3712	0.0206	2.785e-72	+++
75945	PE(P-18:0/20:3) (a)	PE(P)	rs174457	11	61656975	C	T	-0.358686	0.0243907	1.17257e-47	-0.4029	0.0389	3.711e-25	-0.3712	0.0207	3.751e-72	+++
75946	PE(P-18:0/20:3) (a)	PE(P)	rs174458	11	61656995	T	C	-0.34883	0.0232005	9.76163e-50	-0.3971	0.0372	1.26e-26	-0.3624	0.0197	1.098e-75	---
75947	PE(P-18:0/20:3) (a)	PE(P)	rs174459	11	61657050	T	C	-0.358842	0.0244063	1.22262e-47	-0.4047	0.0389	2.217e-25	-0.3718	0.0207	2.432e-72	---
75948	PE(P-18:0/20:3) (a)	PE(P)	rs174460	11	61657110	T	C	-0.34881	0.0232051	1.03358e-49	-0.3971	0.0372	1.26e-26	-0.3623	0.0197	1.164e-75	---
75949	PE(P-18:0/20:3) (a)	PE(P)	rs174461	11	61657401	C	A	-0.358617	0.0244125	1.47157e-47	-0.4077	0.0391	1.682e-25	-0.3724	0.0207	2.397e-72	+++
75950	PE(P-18:0/20:3) (a)	PE(P)	rs174462	11	61657666	A	G	0.371268	0.0292099	3.73432e-36	0.4257	0.0455	8.503e-21	0.3872	0.0246	7.011e-56	+++
75951	PE(P-18:0/20:3) (a)	PE(P)	rs174463	11	61657838	A	G	-0.357649	0.0244404	3.24126e-47	-0.4077	0.0391	1.682e-25	-0.3717	0.0207	5.616e-72	---
75952	PE(P-18:0/20:3) (a)	PE(P)	rs174464	11	61657926	G	A	-0.358646	0.0244349	1.74667e-47	-0.4077	0.0391	1.682e-25	-0.3724	0.0207	2.867e-72	+++
75953	PE(P-18:0/20:3) (a)	PE(P)	rs693672	11	61658629	C	T	-0.360128	0.0289818	1.22246e-34	-0.4013	0.045	5.131e-19	-0.3722	0.0244	1.201e-52	+++
75954	PE(P-18:0/20:3) (a)	PE(P)	rs174465	11	61658800	T	C	-0.345791	0.0232104	6.96533e-49	-0.384	0.0375	1.421e-24	-0.3564	0.0197	7.496e-73	---
75955	PE(P-18:0/20:3) (a)	PE(P)	rs174466	11	61659296	G	A	-0.351596	0.0244533	1.12584e-45	-0.398	0.0396	8.136e-24	-0.3644	0.0208	9.936e-69	+++
75956	PE(P-18:0/20:3) (a)	PE(P)	rs174467	11	61662661	G	T	-0.20958	0.0315019	3.26777e-11	-0.1817	0.0639	0.0045	-0.2041	0.0283	5.069e-13	+?+
75957	PE(P-18:0/20:3) (a)	PE(P)	rs174468	11	61663691	A	G	-0.216195	0.0220986	2.44247e-22	-0.2059	0.0357	8.143e-09	-0.2134	0.0188	7.161e-30	---
75958	PE(P-18:0/20:3) (a)	PE(P)	rs13966	11	61664992	C	T	0.16485	0.0215834	3.26296e-14	0.1171	0.0355	0.0009866	0.152	0.0184	1.746e-16	---
75959	PE(P-18:0/20:3) (a)	PE(P)	rs2235093	11	61665122	G	A	0.16459	0.0216005	3.74919e-14	0.1195	0.0356	0.000796	0.1525	0.0185	1.524e-16	---
75960	PE(P-18:0/20:3) (a)	PE(P)	rs174469	11	61667443	T	C	0.340603	0.0291661	6.5169e-31	0.3824	0.0472	5.703e-16	0.3521	0.0248	1.062e-45	+++
75961	PE(P-18:0/20:3) (a)	PE(P)	rs174470	11	61669608	A	G	0.336836	0.0293444	6.06128e-30	0.381	0.0481	2.251e-15	0.3488	0.025	4.304e-44	+++
75962	PE(P-18:0/20:3) (a)	PE(P)	rs174471	11	61670037	T	C	-0.212709	0.0220398	8.62047e-22	-0.2009	0.0359	2.151e-08	-0.2095	0.0188	6.823e-29	---
75963	PE(P-18:0/20:3) (a)	PE(P)	rs1151139	11	61671156	T	C	0.337792	0.0294274	5.96987e-30	0.3736	0.0479	5.955e-15	0.3476	0.0251	1.014e-43	+++
75964	PE(P-18:0/20:3) (a)	PE(P)	rs174472	11	61671956	G	A	0.136272	0.0219605	6.54904e-10	0.1156	0.0363	0.001432	0.1307	0.0188	3.418e-12	---
75965	PE(P-18:0/20:3) (a)	PE(P)	rs174473	11	61672235	C	T	0.276357	0.0268856	1.97761e-24	0.3068	0.0537	1.107e-08	0.2825	0.024	7.123e-32	-?-
75966	PE(P-18:0/20:3) (a)	PE(P)	rs174474	11	61672265	C	T	0.273721	0.0268059	3.93803e-24	0.3129	0.0535	4.923e-09	0.2816	0.024	7.07e-32	-?-
75967	PE(P-18:0/20:3) (a)	PE(P)	rs174475	11	61672645	C	G	-0.211817	0.0219358	8.14367e-22	-0.1811	0.0465	9.69e-05	-0.2062	0.0198	2.579e-25	-?-
75968	PE(P-18:0/20:3) (a)	PE(P)	rs174476	11	61674118	T	C	-0.211207	0.0220094	1.45209e-21	-0.1923	0.0359	8.11e-08	-0.206	0.0188	4.521e-28	---
75969	PE(P-18:0/20:3) (a)	PE(P)	rs174477	11	61675644	C	T	0.381261	0.0310582	6.25492e-34	0.4428	0.0509	3.191e-18	0.398	0.0265	6.026e-51	---
75970	PE(P-18:0/20:3) (a)	PE(P)	rs666870	11	61677479	A	G	-0.209212	0.021925	2.42e-21	-0.2035	0.0356	1.072e-08	-0.2076	0.0187	9.61e-29	---
75971	PE(P-18:0/20:3) (a)	PE(P)	rs174478	11	61678576	G	T	-0.210558	0.021899	1.21472e-21	-0.2052	0.0354	6.688e-09	-0.2091	0.0186	2.992e-29	+++
75972	PE(P-18:0/20:3) (a)	PE(P)	rs174479	11	61678754	G	C	0.333935	0.0293449	1.71634e-29	0.3482	0.0592	4.125e-09	0.3368	0.0263	1.502e-37	-?-
75973	PE(P-18:0/20:3) (a)	PE(P)	rs174480	11	61685790	G	C	0.317825	0.048097	4.38281e-11	0.3286	0.0833	8.031e-05	0.3205	0.0417	1.421e-14	-?-
75974	PE(P-18:0/20:3) (a)	PE(P)	rs2524292	11	61695146	G	T	0.178067	0.0453178	8.6205e-05	0.2206	0.0737	0.002776	0.1897	0.0386	8.925e-07	---
75975	PE(P-18:0/20:3) (a)	PE(P)	rs2736604	11	61699827	A	C	0.183715	0.0447084	4.03481e-05	0.2192	0.074	0.003064	0.1932	0.0383	4.457e-07	+++
75976	PE(P-18:0/20:3) (a)	PE(P)	rs2521569	11	61701418	A	G	0.180679	0.0445726	5.11882e-05	0.218	0.074	0.003208	0.1906	0.0382	5.944e-07	+++
75977	PE(P-18:0/20:3) (a)	PE(P)	rs2521572	11	61711475	G	T	-0.361442	0.0511	1.72761e-12	-0.2506	0.0848	0.003116	-0.3319	0.0438	3.355e-14	+++
75978	PE(P-18:0/20:3) (a)	PE(P)	rs2727261	11	61712131	C	T	-0.1944	0.0353845	4.11228e-08	-0.1699	0.0578	0.003258	-0.1877	0.0302	4.917e-10	+++
75979	PE(P-18:0/20:3) (a)	PE(P)	rs2727260	11	61712242	T	C	-0.192132	0.0353461	5.69758e-08	-0.1758	0.0579	0.002386	-0.1877	0.0302	4.905e-10	---
75980	PE(P-18:0/20:3) (a)	PE(P)	rs174481	11	61716395	G	C	-0.159553	0.0273982	6.2034e-09	-0.1919	0.0574	0.0008215	-0.1656	0.0247	2.131e-11	+?+
75981	PE(P-18:0/20:3) (a)	PE(P)	rs972354	11	61717607	T	C	0.168272	0.0362244	3.47039e-06	0.1712	0.061	0.004987	0.169	0.0311	5.705e-08	+++
75982	PE(P-18:0/20:3) (a)	PE(P)	rs2736596	11	61719026	A	G	0.294867	0.0514079	1.02485e-08	0.1668	0.0882	0.05861	0.2624	0.0444	3.464e-09	+++
75983	PE(P-18:0/20:3) (a)	PE(P)	rs2736594	11	61722212	T	G	0.185725	0.0413734	7.29437e-06	0.1159	0.0675	0.08576	0.1666	0.0353	2.302e-06	+++
75984	PE(P-18:0/20:3) (a)	PE(P)	rs1109748	11	61722645	A	C	0.185217	0.0413544	7.65053e-06	0.1232	0.0674	0.06769	0.1682	0.0352	1.815e-06	+++
75985	PE(P-18:0/20:3) (a)	PE(P)	rs1800008	11	61730183	T	C	0.186402	0.0271494	7.4698e-12	0.2056	0.0417	7.973e-07	0.1921	0.0227	2.985e-17	+++
75986	PE(P-18:0/20:3) (a)	PE(P)	rs1800009	11	61730234	C	T	0.159919	0.0235294	1.20051e-11	0.1459	0.0372	8.815e-05	0.1559	0.0199	4.503e-15	---
75987	PE(P-18:0/20:3) (a)	PE(P)	rs17185413	11	61730553	C	T	0.188061	0.0267908	2.53832e-12	0.2151	0.0412	1.814e-07	0.1961	0.0225	2.572e-18	---
75988	PE(P-18:0/20:3) (a)	PE(P)	rs2019413	11	61733600	C	G	0.183639	0.0265577	5.31547e-12	0.2173	0.0412	1.289e-07	0.1935	0.0223	4.204e-18	+++
75989	PE(P-18:0/20:3) (a)	PE(P)	rs77709427	11	61736135	T	G	0.180645	0.0265716	1.18997e-11	0.2146	0.0412	1.923e-07	0.1906	0.0223	1.4e-17	+++
75990	PE(P-18:0/20:3) (a)	PE(P)	rs79502317	11	61736136	G	T	0.18061	0.0265701	1.19782e-11	0.2163	0.0411	1.408e-07	0.1911	0.0223	1.066e-17	---
75991	PE(P-18:0/20:3) (a)	PE(P)	rs3758977	11	61737244	G	T	0.156353	0.0232878	2.11602e-11	0.1463	0.0372	8.35e-05	0.1535	0.0197	7.352e-15	---
75992	PE(P-18:0/20:3) (a)	PE(P)	rs12799017	11	61738545	G	T	0.156209	0.0232714	2.13785e-11	0.147	0.0371	7.594e-05	0.1536	0.0197	6.75e-15	---
75993	PE(P-18:0/20:3) (a)	PE(P)	rs57398279	11	61739142	C	G	-0.114125	0.0239074	1.85455e-06	-0.1179	0.0388	0.002359	-0.1152	0.0204	1.52e-08	---
75994	PE(P-18:0/20:3) (a)	PE(P)	rs195445	11	61744342	T	C	0.113805	0.0237354	1.67065e-06	0.123	0.0385	0.001397	0.1163	0.0202	8.499e-09	+++
75995	PE(P-18:0/20:3) (a)	PE(P)	rs17633020	11	61744881	A	G	0.173982	0.0262697	3.94855e-11	0.2121	0.0412	2.586e-07	0.185	0.0221	6.596e-17	+++
75996	PE(P-18:0/20:3) (a)	PE(P)	rs17185574	11	61745694	C	T	0.173738	0.0262534	4.08951e-11	0.2175	0.0411	1.215e-07	0.1864	0.0221	3.6e-17	---
75997	PE(P-18:0/20:3) (a)	PE(P)	rs2028062	11	61745953	A	G	0.149798	0.023153	1.08669e-10	0.1401	0.0371	0.0001614	0.1471	0.0196	7.084e-14	+++
75998	PE(P-18:0/20:3) (a)	PE(P)	rs76978219	11	61746274	G	T	0.379483	0.0696097	5.21333e-08	0.2601	0.1168	0.02596	0.3482	0.0598	5.781e-09	---
75999	PE(P-18:0/20:3) (a)	PE(P)	rs10792320	11	61746291	C	A	0.148155	0.0231573	1.73847e-10	0.1416	0.0372	0.0001386	0.1463	0.0197	9.682e-14	---
76000	PE(P-18:0/20:3) (a)	PE(P)	rs71490344	11	61747018	T	C	0.166963	0.0264043	2.81064e-10	0.2134	0.0413	2.427e-07	0.1804	0.0223	5.124e-16	+++
76001	PE(P-18:0/20:3) (a)	PE(P)	rs12807076	11	61749240	T	C	0.152368	0.023974	2.30995e-10	0.1799	0.0381	2.298e-06	0.1602	0.0203	2.879e-15	+++
76002	PE(P-18:0/20:3) (a)	PE(P)	rs10160397	11	61749766	C	T	0.148749	0.0223367	3.054e-11	0.1355	0.0362	0.0001822	0.1451	0.019	2.301e-14	---
76003	PE(P-18:0/20:3) (a)	PE(P)	rs34176135	11	61755845	A	G	0.15402	0.0240158	1.59358e-10	0.163	0.038	1.763e-05	0.1566	0.0203	1.211e-14	+++
76004	PE(P-18:0/20:3) (a)	PE(P)	rs12801404	11	61757846	A	G	0.169738	0.0253546	2.41993e-11	0.1685	0.0397	2.198e-05	0.1694	0.0214	2.258e-15	+++
76005	PE(P-18:0/20:3) (a)	PE(P)	rs12803680	11	61757916	G	A	0.169722	0.025355	2.43168e-11	0.1685	0.0397	2.198e-05	0.1694	0.0214	2.269e-15	---
76006	PE(P-18:0/20:3) (a)	PE(P)	rs112378261	11	61758334	A	G	0.16965	0.0253553	2.48005e-11	0.1685	0.0397	2.198e-05	0.1693	0.0214	2.315e-15	+++
76007	PE(P-18:0/20:3) (a)	PE(P)	rs12785257	11	61758727	T	C	0.153683	0.0240367	1.80442e-10	0.163	0.038	1.739e-05	0.1564	0.0203	1.36e-14	+++
76008	PE(P-18:0/20:3) (a)	PE(P)	rs12803007	11	61761076	A	G	0.151055	0.0240078	3.46389e-10	0.1633	0.038	1.72e-05	0.1545	0.0203	2.632e-14	+++
76009	PE(P-18:0/20:3) (a)	PE(P)	rs57280117	11	61761229	C	A	0.137656	0.0227313	1.50945e-09	0.1381	0.0364	0.0001472	0.1378	0.0193	8.865e-13	---
76010	PE(P-18:0/20:3) (a)	PE(P)	rs11230856	11	61762195	T	C	0.151995	0.0239978	2.63687e-10	0.1569	0.0381	3.719e-05	0.1534	0.0203	4.114e-14	+++
76011	PE(P-18:0/20:3) (a)	PE(P)	rs12793372	11	61762293	C	T	0.137638	0.0227266	1.50499e-09	0.1381	0.0364	0.0001472	0.1378	0.0193	8.84e-13	---
76012	PE(P-18:0/20:3) (a)	PE(P)	rs6591679	11	61762457	G	A	0.137574	0.0227269	1.53237e-09	0.1365	0.0364	0.0001744	0.1373	0.0193	1.06e-12	---
76013	PE(P-18:0/20:3) (a)	PE(P)	rs34360262	11	61762934	A	G	0.152761	0.0240236	2.25933e-10	0.1647	0.0379	1.391e-05	0.1562	0.0203	1.392e-14	+++
76014	PE(P-18:0/20:3) (a)	PE(P)	rs10736716	11	61765133	G	C	-0.137299	0.0227342	1.67345e-09	-0.1371	0.0362	0.0001543	-0.1372	0.0193	1.027e-12	+++
76015	PE(P-18:0/20:3) (a)	PE(P)	rs4423188	11	61766418	T	A	-0.14985	0.0248759	1.82417e-09	-0.1509	0.039	0.0001116	-0.1501	0.021	8.271e-13	+++
76016	PE(P-18:0/20:3) (a)	PE(P)	rs4313591	11	61766569	T	C	-0.127127	0.0224972	1.69064e-08	-0.1263	0.0361	0.0004645	-0.1269	0.0191	2.989e-11	---
76017	PE(P-18:0/20:3) (a)	PE(P)	rs10750960	11	61767514	G	A	-0.123835	0.0224666	3.73141e-08	-0.1283	0.0361	0.0003767	-0.1251	0.0191	5.432e-11	+++
76018	PE(P-18:0/20:3) (a)	PE(P)	rs56182543	11	61767912	C	T	0.1479	0.0249113	3.09849e-09	0.1579	0.0393	5.866e-05	0.1508	0.021	7.735e-13	---
76019	PE(P-18:0/20:3) (a)	PE(P)	rs4963441	11	61768639	C	G	-0.122978	0.0224735	4.66858e-08	-0.1302	0.0361	0.0003064	-0.125	0.0191	5.627e-11	---
76020	PE(P-18:0/20:3) (a)	PE(P)	rs4963442	11	61768706	T	C	-0.123088	0.0224524	4.41187e-08	-0.127	0.036	0.0004168	-0.1242	0.019	7.064e-11	---
76021	PE(P-18:0/20:3) (a)	PE(P)	rs7937198	11	61768973	A	G	-0.122352	0.0224582	5.34484e-08	-0.1308	0.036	0.0002787	-0.1247	0.0191	5.911e-11	---
76022	PE(P-18:0/20:3) (a)	PE(P)	rs71490347	11	61770663	T	G	0.140754	0.0247696	1.40716e-08	0.1655	0.0393	2.511e-05	0.1478	0.021	1.735e-12	+++
76023	PE(P-18:0/20:3) (a)	PE(P)	rs12576538	11	61776306	A	G	0.105075	0.0221536	2.1677e-06	0.1174	0.035	0.0007798	0.1086	0.0187	6.444e-09	+++
76024	PE(P-18:0/20:3) (a)	PE(P)	rs427354	11	61806105	C	T	0.0993274	0.0233426	2.12039e-05	0.0544	0.0478	0.2547	0.0907	0.021	1.537e-05	-?-
76025	PE(P-18:0/20:3) (a)	PE(P)	rs118147862	19	45319631	A	G	0.177287	0.0544428	0.00113587	0.1326	0.1031	0.1984	0.1675	0.0481	0.0005012	+++
76026	PE(P-18:0/20:3) (a)	PE(P)	rs41290120	19	45382675	A	G	0.217077	0.0496233	1.24463e-05	0.1524	0.0979	0.1197	0.2039	0.0443	4.114e-06	+++
76027	PE(P-18:0/20:3) (a)	PE(P)	rs7412	19	45412079	T	C	0.181363	0.0404122	7.32993e-06	0.1999	0.0754	0.008074	0.1855	0.0356	1.921e-07	+++
76028	PE(P-18:0/20:3) (a)	PE(P)	rs72654473	19	45414399	A	C	0.141732	0.036294	9.5119e-05	0.0984	0.0603	0.1028	0.1302	0.0311	2.824e-05	+-+
76029	PE(P-18:0/20:3) (a)	PE(P)	rs445925	19	45415640	A	G	0.143223	0.0363479	8.2224e-05	0.0949	0.0597	0.1119	0.1302	0.031	2.762e-05	+-+
76030	PE(P-18:0/20:3) (a)	PE(P)	rs390082	19	45416831	G	T	0.143554	0.0364707	8.36614e-05	0.0995	0.0596	0.09519	0.1316	0.0311	2.352e-05	-+-
76031	PE(P-18:0/20:3) (a)	PE(P)	rs141622900	19	45426792	A	G	0.152135	0.0509439	0.00283159	0.2522	0.0903	0.005238	0.1763	0.0444	7.105e-05	+-+
76032	PE(P-18:0/20:3) (b)	PE(P)	rs8057053	16	15054865	T	C	-0.108655	0.026474	4.10851e-05	-0.0249	0.0465	0.5928	-0.0882	0.023	0.0001273	-?-
76033	PE(P-18:0/20:3) (b)	PE(P)	rs8059755	16	15119607	C	T	0.131439	0.0277257	2.18482e-06	0.02	0.0465	0.6665	0.1022	0.0238	1.773e-05	-?-
76034	PE(P-18:0/20:3) (b)	PE(P)	rs4985155	16	15129459	G	A	0.105361	0.0231821	5.60486e-06	0.0583	0.0371	0.1164	0.0922	0.0197	2.774e-06	---
76035	PE(P-18:0/20:3) (b)	PE(P)	rs62039480	16	15137450	A	G	0.0995604	0.0233523	2.04412e-05	0.0669	0.0373	0.07247	0.0904	0.0198	4.963e-06	+++
76036	PE(P-18:0/20:3) (b)	PE(P)	rs1551891	19	45231821	A	G	0.145629	0.0403862	0.000313207	0.0647	0.0698	0.354	0.1253	0.035	0.0003366	+++
76037	PE(P-18:0/20:3) (b)	PE(P)	rs62117160	19	45232161	A	G	0.184302	0.0533325	0.000551884	0.1277	0.1065	0.2307	0.173	0.0477	0.0002871	+++
76038	PE(P-18:0/20:3) (b)	PE(P)	rs62117161	19	45233385	G	A	0.145815	0.0403536	0.000304258	0.0943	0.0714	0.1865	0.1333	0.0351	0.0001473	---
76039	PE(P-18:0/20:3) (b)	PE(P)	rs62117162	19	45239536	A	C	0.146221	0.0402854	0.000285856	0.0816	0.0686	0.2344	0.1297	0.0347	0.0001898	+++
76040	PE(P-18:0/20:3) (b)	PE(P)	rs1531517	19	45242173	A	G	0.146588	0.0435424	0.000764825	0.032	0.0774	0.6795	0.1191	0.038	0.001707	+-+
76041	PE(P-18:0/20:3) (b)	PE(P)	rs62117204	19	45242967	T	C	0.147264	0.043556	0.000725755	0.0285	0.0777	0.7137	0.1189	0.038	0.001754	+-+
76042	PE(P-18:0/20:3) (b)	PE(P)	rs4803750	19	45247627	G	A	0.152391	0.0431119	0.000410686	0.0498	0.0789	0.5281	0.1288	0.0378	0.0006625	---
76043	PE(P-18:0/20:3) (b)	PE(P)	rs115785198	19	45249509	T	C	0.154125	0.0435633	0.000405837	0.0426	0.0797	0.593	0.1285	0.0382	0.0007767	+++
76044	PE(P-18:0/20:3) (b)	PE(P)	rs62117205	19	45255266	C	T	0.155779	0.0434586	0.000340062	0.0713	0.083	0.3904	0.1376	0.0385	0.0003514	---
76045	PE(P-18:0/20:3) (b)	PE(P)	rs62117206	19	45255679	C	G	0.15532	0.0435094	0.000359744	0.0785	0.0828	0.3429	0.1387	0.0385	0.0003166	+++
76046	PE(P-18:0/20:3) (b)	PE(P)	rs118147862	19	45319631	A	G	0.20678	0.0542157	0.000138497	0.0487	0.1031	0.6369	0.1725	0.048	0.0003238	+++
76047	PE(P-18:0/20:3) (b)	PE(P)	rs41290120	19	45382675	A	G	0.226312	0.0493643	4.69681e-06	0.0768	0.098	0.4335	0.1961	0.0441	8.71e-06	+++
76048	PE(P-18:0/20:3) (b)	PE(P)	rs7412	19	45412079	T	C	0.203202	0.0402136	4.49293e-07	0.1866	0.0754	0.01336	0.1995	0.0355	1.878e-08	+++
76049	PE(P-18:0/20:3) (b)	PE(P)	rs75627662	19	45413576	T	C	0.0985348	0.0274564	0.000334435	0.1061	0.0535	0.04737	0.1001	0.0244	4.163e-05	+?+
76050	PE(P-18:0/20:3) (b)	PE(P)	rs72654473	19	45414399	A	C	0.165682	0.0360963	4.52612e-06	0.1066	0.0602	0.07673	0.1501	0.031	1.253e-06	+-+
76051	PE(P-18:0/20:3) (b)	PE(P)	rs445925	19	45415640	A	G	0.166719	0.0361518	4.08083e-06	0.1052	0.0596	0.07767	0.1502	0.0309	1.185e-06	+-+
76052	PE(P-18:0/20:3) (b)	PE(P)	rs390082	19	45416831	G	T	0.167741	0.0362752	3.84351e-06	0.1086	0.0595	0.06813	0.1517	0.031	9.682e-07	-+-
76053	PE(P-18:0/20:3) (b)	PE(P)	rs141622900	19	45426792	A	G	0.170598	0.0507282	0.000777278	0.254	0.0902	0.004872	0.1906	0.0442	1.624e-05	+-+
76054	PE(P-18:0/20:4)	PE(P)	rs551126267	10	4291698	T	C	-	-	-	2.223	0.4018	3.144e-08	2.223	0.4018	3.144e-08	??+
76055	PE(P-18:0/20:4)	PE(P)	rs2453713	11	61414010	A	C	0.0963794	0.0224216	1.74609e-05	0.1485	0.0354	2.77e-05	0.1113	0.0189	4.254e-09	+++
76056	PE(P-18:0/20:4)	PE(P)	rs1692120	11	61417472	A	G	0.0949053	0.0223904	2.28127e-05	0.1463	0.0353	3.317e-05	0.1097	0.0189	6.504e-09	+++
76057	PE(P-18:0/20:4)	PE(P)	rs1692122	11	61430988	A	C	-0.0960597	0.0224188	1.85697e-05	-0.1507	0.0356	2.295e-05	-0.1116	0.019	4.047e-09	---
76058	PE(P-18:0/20:4)	PE(P)	rs10792317	11	61433285	T	C	-0.0960854	0.0224266	1.85985e-05	-0.1471	0.0357	3.79e-05	-0.1105	0.019	5.903e-09	---
76059	PE(P-18:0/20:4)	PE(P)	rs520987	11	61521446	A	C	0.0978443	0.0219684	8.59483e-06	0.1159	0.0362	0.00136	0.1027	0.0188	4.518e-08	+++
76060	PE(P-18:0/20:4)	PE(P)	rs198464	11	61521621	A	G	0.0986342	0.0219601	7.21165e-06	0.1138	0.0361	0.001602	0.1027	0.0188	4.318e-08	+++
76061	PE(P-18:0/20:4)	PE(P)	rs10792318	11	61531443	G	A	-0.13427	0.0267537	5.4229e-07	-0.1578	0.0571	0.005704	-0.1385	0.0242	1.081e-08	+?+
76062	PE(P-18:0/20:4)	PE(P)	rs55903902	11	61531991	G	A	-0.140345	0.0269175	1.94993e-07	-0.1746	0.0575	0.002396	-0.1465	0.0244	1.863e-09	+?+
76063	PE(P-18:0/20:4)	PE(P)	rs2269928	11	61537529	G	T	-0.14425	0.0274365	1.54768e-07	-0.2186	0.0577	0.0001499	-0.158	0.0248	1.811e-10	+?+
76064	PE(P-18:0/20:4)	PE(P)	rs174528	11	61543499	C	T	-0.207669	0.0228467	1.56853e-19	-0.3116	0.036	5.37e-18	-0.2375	0.0193	8.422e-35	+++
76065	PE(P-18:0/20:4)	PE(P)	rs174529	11	61543961	C	T	-0.210613	0.022835	4.6464e-20	-0.3187	0.0363	1.79e-18	-0.2412	0.0193	1.016e-35	+++
76066	PE(P-18:0/20:4)	PE(P)	rs174530	11	61546592	G	A	-0.209715	0.0227929	5.7537e-20	-0.3163	0.0361	1.971e-18	-0.2401	0.0193	1.299e-35	+++
76067	PE(P-18:0/20:4)	PE(P)	rs7943728	11	61547068	A	G	-0.147844	0.0287118	2.71579e-07	-0.2468	0.0465	1.121e-07	-0.1752	0.0244	7.577e-13	---
76068	PE(P-18:0/20:4)	PE(P)	rs108499	11	61547237	T	C	-0.197168	0.0231425	2.2908e-17	-0.314	0.037	2.172e-17	-0.23	0.0196	9.851e-32	---
76069	PE(P-18:0/20:4)	PE(P)	rs509360	11	61548559	G	A	-0.133982	0.0235206	1.32606e-08	-0.1987	0.0378	1.492e-07	-0.152	0.02	2.706e-14	+++
76070	PE(P-18:0/20:4)	PE(P)	rs174533	11	61549025	A	G	-0.229959	0.022855	1.60764e-23	-0.3331	0.0364	5.674e-20	-0.2591	0.0194	7.229e-41	---
76071	PE(P-18:0/20:4)	PE(P)	rs174534	11	61549458	G	A	-0.192897	0.0228808	4.85377e-17	-0.31	0.0369	4.184e-17	-0.2254	0.0194	4.284e-31	+++
76072	PE(P-18:0/20:4)	PE(P)	rs174535	11	61551356	C	T	-0.226918	0.0228135	4.937e-23	-0.3309	0.0363	7.085e-20	-0.2564	0.0193	3.055e-40	+++
76073	PE(P-18:0/20:4)	PE(P)	rs174536	11	61551927	C	A	-0.228876	0.0228387	2.38272e-23	-0.3319	0.0362	5.307e-20	-0.2582	0.0193	1.028e-40	+++
76074	PE(P-18:0/20:4)	PE(P)	rs174537	11	61552680	T	G	-0.231863	0.0228521	6.88921e-24	-0.3329	0.0363	5.021e-20	-0.2605	0.0193	2.427e-41	---
76075	PE(P-18:0/20:4)	PE(P)	rs61896141	11	61556039	C	A	-0.158315	0.0286485	3.44102e-08	-0.2467	0.0466	1.171e-07	-0.1826	0.0244	7.276e-14	+++
76076	PE(P-18:0/20:4)	PE(P)	rs102275	11	61557803	C	T	-0.226672	0.0227672	4.54508e-23	-0.3291	0.0364	1.445e-19	-0.2555	0.0193	5.138e-40	+++
76077	PE(P-18:0/20:4)	PE(P)	rs102274	11	61557826	C	T	-0.232232	0.0228504	5.84315e-24	-0.3335	0.0364	4.698e-20	-0.2609	0.0193	1.933e-41	+++
76078	PE(P-18:0/20:4)	PE(P)	rs174538	11	61560081	A	G	-0.219346	0.0232218	5.99102e-21	-0.3323	0.0375	7.414e-19	-0.2507	0.0197	5.862e-37	---
76079	PE(P-18:0/20:4)	PE(P)	rs4246215	11	61564299	T	G	-0.224318	0.0226435	7.38956e-23	-0.3053	0.0363	4.229e-17	-0.247	0.0192	8.167e-38	---
76080	PE(P-18:0/20:4)	PE(P)	rs174541	11	61565908	C	T	-0.223048	0.0226441	1.27815e-22	-0.3037	0.0363	5.865e-17	-0.2456	0.0192	1.954e-37	+++
76081	PE(P-18:0/20:4)	PE(P)	rs174544	11	61567753	A	C	-0.22178	0.0236031	9.31129e-21	-0.336	0.0378	6.069e-19	-0.2538	0.02	7.704e-37	---
76082	PE(P-18:0/20:4)	PE(P)	rs174545	11	61569306	G	C	-0.232423	0.0228541	5.45937e-24	-0.3328	0.0364	5.556e-20	-0.2608	0.0193	2.024e-41	+++
76083	PE(P-18:0/20:4)	PE(P)	rs174546	11	61569830	T	C	-0.232424	0.022854	5.45646e-24	-0.3328	0.0364	5.556e-20	-0.2608	0.0193	2.023e-41	---
76084	PE(P-18:0/20:4)	PE(P)	rs174547	11	61570783	C	T	-0.232451	0.0228548	5.40923e-24	-0.3328	0.0364	5.556e-20	-0.2609	0.0193	2.002e-41	+++
76085	PE(P-18:0/20:4)	PE(P)	rs174548	11	61571348	G	C	-0.216787	0.0235497	5.39525e-20	-0.3334	0.0377	8.662e-19	-0.2496	0.02	7.693e-36	+++
76086	PE(P-18:0/20:4)	PE(P)	rs174549	11	61571382	A	G	-0.220819	0.0236115	1.39985e-20	-0.3373	0.0378	4.488e-19	-0.2535	0.02	9.866e-37	---
76087	PE(P-18:0/20:4)	PE(P)	rs174550	11	61571478	C	T	-0.232458	0.0228557	5.41355e-24	-0.3328	0.0364	5.556e-20	-0.2609	0.0193	2.003e-41	+++
76088	PE(P-18:0/20:4)	PE(P)	rs4564341	11	61573540	T	C	-0.226575	0.0402112	1.9286e-08	-0.4137	0.0658	3.196e-10	-0.2775	0.0343	6.088e-16	---
76089	PE(P-18:0/20:4)	PE(P)	rs174551	11	61573684	T	C	-	-	-	0.3328	0.0364	5.556e-20	0.3328	0.0364	5.556e-20	?++
76090	PE(P-18:0/20:4)	PE(P)	rs174553	11	61575158	G	A	-0.232554	0.0228553	5.18226e-24	-0.3328	0.0364	5.556e-20	-0.2609	0.0193	1.906e-41	+++
76091	PE(P-18:0/20:4)	PE(P)	rs174554	11	61579463	G	A	-0.232718	0.0228452	4.61725e-24	-0.3316	0.0364	8.726e-20	-0.2606	0.0194	2.447e-41	+++
76092	PE(P-18:0/20:4)	PE(P)	rs174555	11	61579760	C	T	-0.221841	0.0236132	9.41331e-21	-0.3347	0.0379	9.833e-19	-0.2534	0.02	1.154e-36	+++
76093	PE(P-18:0/20:4)	PE(P)	rs174556	11	61580635	T	C	-0.221729	0.0236038	9.51203e-21	-0.3342	0.0379	1.201e-18	-0.2531	0.02	1.383e-36	---
76094	PE(P-18:0/20:4)	PE(P)	rs174557	11	61581368	A	G	-	-	-	0.334	0.0379	1.298e-18	0.334	0.0379	1.298e-18	?++
76095	PE(P-18:0/20:4)	PE(P)	rs7394579	11	61581450	G	A	-0.399293	0.246212	0.104858	-0.3187	0.0399	1.337e-15	-0.3208	0.0394	3.712e-16	+++
76096	PE(P-18:0/20:4)	PE(P)	rs174559	11	61581656	A	G	-0.210452	0.0241243	3.89354e-18	-0.3354	0.0393	1.487e-17	-0.2446	0.0206	1.251e-32	---
76097	PE(P-18:0/20:4)	PE(P)	rs174560	11	61581764	C	T	-0.217786	0.0235535	3.70662e-20	-0.328	0.0378	4.021e-18	-0.2486	0.02	1.639e-35	+++
76098	PE(P-18:0/20:4)	PE(P)	rs174561	11	61582708	C	T	-0.221806	0.023618	9.71984e-21	-0.3341	0.038	1.363e-18	-0.2531	0.0201	1.58e-36	+++
76099	PE(P-18:0/20:4)	PE(P)	rs174562	11	61585144	G	A	-0.232459	0.0228579	5.4682e-24	-0.3347	0.0367	8.503e-20	-0.261	0.0194	3.28e-41	+++
76100	PE(P-18:0/20:4)	PE(P)	rs174564	11	61588305	G	A	-0.229272	0.0228456	2.09861e-23	-0.3255	0.0365	4.328e-19	-0.2564	0.0194	4.832e-40	+++
76101	PE(P-18:0/20:4)	PE(P)	rs28456	11	61589481	G	A	-0.216882	0.0235655	5.54208e-20	-0.3283	0.0379	4.253e-18	-0.248	0.02	2.75e-35	+++
76102	PE(P-18:0/20:4)	PE(P)	rs174565	11	61591636	G	C	-0.216796	0.0318999	1.26247e-11	-0.317	0.0533	2.781e-09	-0.2432	0.0274	6.474e-19	+++
76103	PE(P-18:0/20:4)	PE(P)	rs174566	11	61592362	G	A	-0.229173	0.022796	1.74974e-23	-0.325	0.0364	4.747e-19	-0.2561	0.0193	4.358e-40	+++
76104	PE(P-18:0/20:4)	PE(P)	rs174567	11	61593005	G	A	-0.228494	0.0227976	2.36894e-23	-0.3255	0.0364	3.994e-19	-0.2558	0.0193	5.333e-40	+++
76105	PE(P-18:0/20:4)	PE(P)	rs174568	11	61593816	T	C	-0.232539	0.0228386	4.86408e-24	-0.3292	0.0365	1.709e-19	-0.2598	0.0194	4.453e-41	---
76106	PE(P-18:0/20:4)	PE(P)	rs968567	11	61595564	T	C	-0.155355	0.0285194	5.37812e-08	-0.2447	0.0465	1.395e-07	-0.1798	0.0243	1.392e-13	---
76107	PE(P-18:0/20:4)	PE(P)	rs99780	11	61596633	T	C	-0.229524	0.0227817	1.40563e-23	-0.3228	0.0364	8.199e-19	-0.2557	0.0193	5.296e-40	---
76108	PE(P-18:0/20:4)	PE(P)	rs174570	11	61597212	T	C	-0.216103	0.0318498	1.36136e-11	-0.3177	0.0531	2.249e-09	-0.243	0.0273	5.922e-19	---
76109	PE(P-18:0/20:4)	PE(P)	rs1535	11	61597972	G	A	-0.233002	0.0228274	3.75058e-24	-0.3294	0.0363	1.121e-19	-0.2603	0.0193	2.269e-41	+++
76110	PE(P-18:0/20:4)	PE(P)	rs174572	11	61598288	T	C	-0.183819	0.0250961	2.82333e-13	-0.2405	0.0399	1.715e-09	-0.1999	0.0212	5.144e-21	---
76111	PE(P-18:0/20:4)	PE(P)	rs61897793	11	61599347	A	G	-0.154163	0.0285472	6.9755e-08	-0.2433	0.0469	2.095e-07	-0.1783	0.0244	2.628e-13	---
76112	PE(P-18:0/20:4)	PE(P)	rs174573	11	61600327	A	G	-0.184303	0.0250977	2.45658e-13	-0.24	0.0399	1.806e-09	-0.2001	0.0212	4.587e-21	---
76113	PE(P-18:0/20:4)	PE(P)	rs174574	11	61600342	C	A	0.229958	0.0228257	1.41323e-23	0.3234	0.0363	4.946e-19	0.2565	0.0193	3.282e-40	---
76114	PE(P-18:0/20:4)	PE(P)	rs2524296	11	61601378	T	C	-0.227967	0.0392682	7.12461e-09	-0.3726	0.0645	7.45e-09	-0.2671	0.0335	1.651e-15	---
76115	PE(P-18:0/20:4)	PE(P)	rs2845574	11	61601872	T	C	-0.227739	0.039294	7.53806e-09	-0.3729	0.0643	6.822e-09	-0.2672	0.0335	1.629e-15	---
76116	PE(P-18:0/20:4)	PE(P)	rs2845573	11	61601908	G	A	-0.228085	0.0392561	6.92671e-09	-0.3729	0.0643	6.822e-09	-0.2674	0.0335	1.485e-15	+++
76117	PE(P-18:0/20:4)	PE(P)	rs174575	11	61602003	G	C	-0.178626	0.0250062	1.05989e-12	-0.2385	0.0399	2.248e-09	-0.1955	0.0212	2.758e-20	+++
76118	PE(P-18:0/20:4)	PE(P)	rs2727270	11	61603237	T	C	-0.209488	0.0334561	4.41739e-10	-0.3094	0.0549	1.75e-08	-0.2365	0.0286	1.239e-16	---
76119	PE(P-18:0/20:4)	PE(P)	rs2727271	11	61603358	T	A	-0.209471	0.0334533	4.41733e-10	-0.3105	0.0549	1.505e-08	-0.2369	0.0286	1.101e-16	+++
76120	PE(P-18:0/20:4)	PE(P)	rs174576	11	61603510	A	C	-0.231658	0.0228199	6.58826e-24	-0.323	0.0363	5.805e-19	-0.2575	0.0193	1.581e-40	---
76121	PE(P-18:0/20:4)	PE(P)	rs2524299	11	61604782	T	A	-0.202129	0.0331424	1.22686e-09	-0.2832	0.054	1.602e-07	-0.2243	0.0283	2.042e-15	+++
76122	PE(P-18:0/20:4)	PE(P)	rs174577	11	61604814	A	C	-0.231107	0.0227931	7.36697e-24	-0.3244	0.0363	3.94e-19	-0.2575	0.0193	1.345e-40	---
76123	PE(P-18:0/20:4)	PE(P)	rs2072113	11	61604967	T	C	-0.2108	0.033419	3.28518e-10	-0.2965	0.0546	5.545e-08	-0.2342	0.0285	2.096e-16	---
76124	PE(P-18:0/20:4)	PE(P)	rs2072114	11	61605215	G	A	-0.214208	0.032542	5.43291e-11	-0.2968	0.0535	2.853e-08	-0.2365	0.0278	1.764e-17	+++
76125	PE(P-18:0/20:4)	PE(P)	rs174578	11	61605499	A	T	-0.229629	0.0227809	1.33654e-23	-0.3244	0.0363	3.94e-19	-0.2564	0.0193	2.657e-40	---
76126	PE(P-18:0/20:4)	PE(P)	rs174579	11	61605613	T	C	-0.167546	0.0264356	2.53864e-10	-0.256	0.0431	2.818e-09	-0.1917	0.0225	1.746e-17	---
76127	PE(P-18:0/20:4)	PE(P)	rs174580	11	61606642	G	A	-0.228887	0.0228127	2.11431e-23	-0.3317	0.0363	6.528e-20	-0.258	0.0193	1.099e-40	+++
76128	PE(P-18:0/20:4)	PE(P)	rs174581	11	61606683	A	G	-0.228232	0.0228234	2.94169e-23	-0.3317	0.0363	6.528e-20	-0.2575	0.0193	1.596e-40	---
76129	PE(P-18:0/20:4)	PE(P)	rs174582	11	61607168	G	A	-0.168481	0.0265158	2.28752e-10	-0.2586	0.0431	1.91e-09	-0.1933	0.0226	1.136e-17	+++
76130	PE(P-18:0/20:4)	PE(P)	rs2727265	11	61609004	A	C	-0.22233	0.0395944	2.13947e-08	-0.3891	0.0643	1.461e-09	-0.2682	0.0337	1.829e-15	---
76131	PE(P-18:0/20:4)	PE(P)	rs174583	11	61609750	T	C	-0.231068	0.0229116	1.27307e-23	-0.3276	0.0362	1.56e-19	-0.2586	0.0194	1.101e-40	---
76132	PE(P-18:0/20:4)	PE(P)	rs174584	11	61610750	A	G	-0.230612	0.0229014	1.46372e-23	-0.3302	0.0363	9.404e-20	-0.259	0.0194	9.103e-41	---
76133	PE(P-18:0/20:4)	PE(P)	rs2526680	11	61611216	T	C	-0.220238	0.0395903	2.87711e-08	-0.3762	0.0639	3.976e-09	-0.2635	0.0337	4.95e-15	---
76134	PE(P-18:0/20:4)	PE(P)	rs174585	11	61611694	A	G	-0.1695	0.0266779	2.29303e-10	-0.2664	0.0436	1.033e-09	-0.1959	0.0228	7.654e-18	---
76135	PE(P-18:0/20:4)	PE(P)	rs174587	11	61612830	T	C	-0.168077	0.0271648	6.63184e-10	-0.2793	0.0447	4.223e-10	-0.1981	0.0232	1.456e-17	---
76136	PE(P-18:0/20:4)	PE(P)	rs93923	11	61613745	T	C	-0.167031	0.0271568	8.34618e-10	-0.2768	0.045	7.536e-10	-0.1964	0.0232	3.001e-17	---
76137	PE(P-18:0/20:4)	PE(P)	rs2845572	11	61614595	A	G	-0.217332	0.0381551	1.32497e-08	-0.3554	0.0616	8.094e-09	-0.2556	0.0324	3.319e-15	---
76138	PE(P-18:0/20:4)	PE(P)	rs174589	11	61615803	G	C	-0.167907	0.0272596	7.89421e-10	-0.275	0.0453	1.258e-09	-0.1964	0.0234	4.13e-17	+++
76139	PE(P-18:0/20:4)	PE(P)	rs2851682	11	61616012	G	A	-0.220018	0.0378786	6.87645e-09	-0.3526	0.0611	7.709e-09	-0.2569	0.0322	1.462e-15	+++
76140	PE(P-18:0/20:4)	PE(P)	rs174590	11	61616977	C	G	-0.167444	0.0272136	8.23358e-10	-0.2668	0.0454	4.132e-09	-0.1937	0.0233	1.04e-16	---
76141	PE(P-18:0/20:4)	PE(P)	rs174591	11	61617676	A	T	-0.18406	0.025592	7.47497e-13	-0.2576	0.0419	7.835e-10	-0.204	0.0218	9.412e-21	---
76142	PE(P-18:0/20:4)	PE(P)	rs2727263	11	61618012	T	C	-0.230162	0.0405058	1.45431e-08	-0.3663	0.068	7.334e-08	-0.2658	0.0348	2.243e-14	---
76143	PE(P-18:0/20:4)	PE(P)	rs61897795	11	61618169	G	A	-0.145767	0.0306863	2.0893e-06	-0.2749	0.0508	6.098e-08	-0.1803	0.0263	6.558e-12	+++
76144	PE(P-18:0/20:4)	PE(P)	rs174592	11	61618608	G	A	-0.212682	0.0228685	2.26676e-20	-0.3222	0.0473	9.388e-12	-0.2334	0.0206	8.299e-30	+?+
76145	PE(P-18:0/20:4)	PE(P)	rs174593	11	61618831	C	T	-0.160322	0.0251872	2.14291e-10	-0.286	0.0538	1.04e-07	-0.1829	0.0228	1.05e-15	+?+
76146	PE(P-18:0/20:4)	PE(P)	rs174594	11	61619829	A	C	0.211154	0.0229019	4.69802e-20	0.3218	0.0474	1.086e-11	0.2321	0.0206	2.109e-29	+?+
76147	PE(P-18:0/20:4)	PE(P)	rs174595	11	61619893	T	C	-0.138802	0.0266059	1.89236e-07	-0.2516	0.0451	2.387e-08	-0.1679	0.0229	2.304e-13	---
76148	PE(P-18:0/20:4)	PE(P)	rs174597	11	61621040	C	G	-0.13306	0.0262674	4.24016e-07	-0.2812	0.0572	8.718e-07	-0.1589	0.0239	2.806e-11	-?-
76149	PE(P-18:0/20:4)	PE(P)	rs174598	11	61621194	A	G	-0.203034	0.0234395	6.68122e-18	-0.3192	0.0495	1.131e-10	-0.2243	0.0212	3.372e-26	-?-
76150	PE(P-18:0/20:4)	PE(P)	rs174599	11	61621556	C	G	-0.213333	0.0229239	2.15801e-20	-0.3296	0.0471	2.635e-12	-0.2356	0.0206	2.996e-30	-?-
76151	PE(P-18:0/20:4)	PE(P)	rs174600	11	61622227	C	T	-0.202095	0.0234464	9.6043e-18	-0.3122	0.0498	3.66e-10	-0.2221	0.0212	1.212e-25	+?+
76152	PE(P-18:0/20:4)	PE(P)	rs174601	11	61623140	T	C	-0.209811	0.022994	1.1104e-19	-0.3171	0.0472	1.889e-11	-0.2304	0.0207	7.742e-29	-?-
76153	PE(P-18:0/20:4)	PE(P)	rs2526678	11	61623793	A	G	-0.240187	0.0396115	1.4649e-09	-0.3307	0.0676	1.001e-06	-0.2633	0.0342	1.314e-14	---
76154	PE(P-18:0/20:4)	PE(P)	rs97384	11	61624181	C	T	0.209965	0.0231008	1.50709e-19	0.3108	0.047	3.782e-11	0.2296	0.0207	1.682e-28	-?-
76155	PE(P-18:0/20:4)	PE(P)	rs174603	11	61626206	A	G	-0.142568	0.0238164	2.33924e-09	-0.262	0.0497	1.313e-07	-0.1649	0.0215	1.596e-14	-?-
76156	PE(P-18:0/20:4)	PE(P)	rs174604	11	61626270	G	C	-0.1531	0.0230099	3.25106e-11	-0.2794	0.048	5.781e-09	-0.1767	0.0207	1.63e-17	+?+
76157	PE(P-18:0/20:4)	PE(P)	rs174605	11	61626921	T	G	-0.136278	0.0240993	1.68303e-08	-0.1971	0.0394	5.662e-07	-0.1528	0.0206	1.053e-13	---
76158	PE(P-18:0/20:4)	PE(P)	rs174606	11	61626973	T	G	-0.109297	0.0223302	1.01561e-06	-0.1902	0.0459	3.451e-05	-0.1248	0.0201	5.204e-10	-?-
76159	PE(P-18:0/20:4)	PE(P)	rs174607	11	61627321	C	G	-0.142411	0.0249161	1.17807e-08	-0.1964	0.0411	1.797e-06	-0.1569	0.0213	1.802e-13	---
76160	PE(P-18:0/20:4)	PE(P)	rs174608	11	61627484	G	A	-0.131101	0.023953	4.72959e-08	-0.1957	0.039	5.267e-07	-0.1488	0.0204	3.124e-13	+++
76161	PE(P-18:0/20:4)	PE(P)	rs174609	11	61627811	C	T	-0.111814	0.0222643	5.29346e-07	-0.1623	0.0353	4.339e-06	-0.1262	0.0188	2.108e-11	+++
76162	PE(P-18:0/20:4)	PE(P)	rs174610	11	61627833	G	A	-0.110984	0.0222601	6.38519e-07	-0.1618	0.0354	4.854e-06	-0.1254	0.0188	2.851e-11	+++
76163	PE(P-18:0/20:4)	PE(P)	rs174611	11	61627881	C	T	-0.130269	0.0239076	5.42151e-08	-0.193	0.0388	6.363e-07	-0.1476	0.0203	4.106e-13	+++
76164	PE(P-18:0/20:4)	PE(P)	rs174612	11	61628266	G	C	-0.111697	0.0222614	5.42011e-07	-0.1629	0.0354	4.129e-06	-0.1262	0.0188	2.097e-11	+++
76165	PE(P-18:0/20:4)	PE(P)	rs174613	11	61628492	A	G	-0.110971	0.0222724	6.49452e-07	-0.1634	0.0353	3.751e-06	-0.1259	0.0188	2.374e-11	---
76166	PE(P-18:0/20:4)	PE(P)	rs174614	11	61628915	C	T	-0.110913	0.0222852	6.67851e-07	-0.1635	0.0354	3.918e-06	-0.1258	0.0189	2.55e-11	+++
76167	PE(P-18:0/20:4)	PE(P)	rs174615	11	61628964	A	T	-0.11117	0.022283	6.27893e-07	-0.1632	0.0354	4.007e-06	-0.1259	0.0189	2.411e-11	---
76168	PE(P-18:0/20:4)	PE(P)	rs174616	11	61629122	A	G	-0.11097	0.0222863	6.60091e-07	-0.1646	0.0354	3.398e-06	-0.1262	0.0189	2.26e-11	---
76169	PE(P-18:0/20:4)	PE(P)	rs174617	11	61629166	G	A	-0.11105	0.022283	6.45541e-07	-0.1658	0.0354	2.907e-06	-0.1266	0.0189	1.966e-11	+++
76170	PE(P-18:0/20:4)	PE(P)	rs174618	11	61629322	C	T	-0.0977695	0.0223215	1.21326e-05	-0.1375	0.0357	0.0001182	-0.1089	0.0189	8.679e-09	+++
76171	PE(P-18:0/20:4)	PE(P)	rs174619	11	61629666	G	A	0.119124	0.0223329	1.00077e-07	0.1646	0.0356	3.686e-06	0.132	0.0189	2.982e-12	---
76172	PE(P-18:0/20:4)	PE(P)	rs174620	11	61629747	G	A	-0.0968323	0.022322	1.46988e-05	-0.138	0.0357	0.0001113	-0.1084	0.0189	1.022e-08	+++
76173	PE(P-18:0/20:4)	PE(P)	rs174621	11	61630104	A	G	-0.12061	0.0265412	5.64367e-06	-0.1818	0.0437	3.21e-05	-0.1371	0.0227	1.52e-09	---
76174	PE(P-18:0/20:4)	PE(P)	rs174622	11	61631927	A	G	-0.121018	0.0265116	5.12244e-06	-0.1811	0.0437	3.338e-05	-0.1372	0.0227	1.401e-09	---
76175	PE(P-18:0/20:4)	PE(P)	rs174623	11	61635294	A	G	0.107115	0.0222397	1.50404e-06	0.1603	0.0351	4.933e-06	0.1224	0.0188	7.364e-11	+++
76176	PE(P-18:0/20:4)	PE(P)	rs174626	11	61637057	A	G	0.104896	0.0222078	2.37932e-06	0.1626	0.0351	3.597e-06	0.1214	0.0188	9.875e-11	+++
76177	PE(P-18:0/20:4)	PE(P)	rs174627	11	61637466	A	G	-0.130031	0.031207	3.13213e-05	-0.1864	0.0493	0.0001567	-0.1462	0.0264	2.983e-08	---
76178	PE(P-18:0/20:4)	PE(P)	rs422249	11	61639488	C	T	0.122779	0.0230637	1.07623e-07	0.1874	0.038	8.211e-07	0.1402	0.0197	1.172e-12	---
76179	PE(P-18:0/20:4)	PE(P)	rs174448	11	61639573	A	G	0.127284	0.0227958	2.51226e-08	0.2078	0.0372	2.262e-08	0.1493	0.0194	1.558e-14	+++
76180	PE(P-18:0/20:4)	PE(P)	rs174449	11	61640379	A	G	0.126264	0.0227261	2.94119e-08	0.2127	0.0367	6.774e-09	0.1502	0.0193	7.534e-15	+++
76181	PE(P-18:0/20:4)	PE(P)	rs174450	11	61641542	T	G	0.0922084	0.022093	3.03937e-05	0.1535	0.0351	1.256e-05	0.1096	0.0187	4.687e-09	+++
76182	PE(P-18:0/20:4)	PE(P)	rs174453	11	61645967	G	C	-0.143472	0.0290827	8.32493e-07	-0.1891	0.0462	4.255e-05	-0.1564	0.0246	2.079e-10	+++
76183	PE(P-18:0/20:4)	PE(P)	rs174634	11	61647387	C	G	0.107218	0.0251492	2.04433e-05	0.187	0.0404	3.617e-06	0.1295	0.0213	1.297e-09	+++
76184	PE(P-18:0/20:4)	PE(P)	rs174635	11	61647427	G	T	0.107208	0.0251482	2.0466e-05	0.1878	0.0404	3.33e-06	0.1297	0.0213	1.23e-09	---
76185	PE(P-18:0/20:4)	PE(P)	rs174454	11	61650747	A	G	0.112861	0.0253142	8.40862e-06	0.1846	0.041	6.848e-06	0.1326	0.0215	7.45e-10	+++
76186	PE(P-18:0/20:4)	PE(P)	rs1000778	11	61655305	G	A	0.106501	0.0249024	1.92512e-05	0.1881	0.0399	2.362e-06	0.1294	0.0211	8.915e-10	---
76187	PE(P-18:0/20:4)	PE(P)	rs174455	11	61656117	A	G	0.1269	0.0228384	2.8899e-08	0.1868	0.0368	3.945e-07	0.1435	0.0194	1.414e-13	+++
76188	PE(P-18:0/20:4)	PE(P)	rs174456	11	61656182	A	C	0.106927	0.0249254	1.81484e-05	0.184	0.0399	3.961e-06	0.1286	0.0211	1.179e-09	+++
76189	PE(P-18:0/20:4)	PE(P)	rs1151144	11	61656585	C	T	0.107337	0.0249466	1.71366e-05	0.1819	0.0399	5.037e-06	0.1283	0.0211	1.296e-09	---
76190	PE(P-18:0/20:4)	PE(P)	rs1295988	11	61656658	C	A	0.107437	0.0249518	1.68993e-05	0.1834	0.0399	4.285e-06	0.1288	0.0212	1.14e-09	---
76191	PE(P-18:0/20:4)	PE(P)	rs174457	11	61656975	C	T	0.107371	0.0249686	1.7324e-05	0.1851	0.0398	3.36e-06	0.1293	0.0212	9.836e-10	---
76192	PE(P-18:0/20:4)	PE(P)	rs174458	11	61656995	T	C	0.129802	0.0237383	4.75454e-08	0.1984	0.038	1.836e-07	0.149	0.0201	1.365e-13	+++
76193	PE(P-18:0/20:4)	PE(P)	rs174459	11	61657050	T	C	0.107632	0.0249841	1.67294e-05	0.1832	0.0398	4.263e-06	0.129	0.0212	1.11e-09	+++
76194	PE(P-18:0/20:4)	PE(P)	rs174460	11	61657110	T	C	0.130319	0.0237426	4.23128e-08	0.1984	0.038	1.836e-07	0.1494	0.0201	1.194e-13	+++
76195	PE(P-18:0/20:4)	PE(P)	rs174461	11	61657401	C	A	0.108247	0.0249893	1.5031e-05	0.1835	0.04	4.576e-06	0.1293	0.0212	1.051e-09	---
76196	PE(P-18:0/20:4)	PE(P)	rs174462	11	61657666	A	G	-0.164174	0.0296956	3.38541e-08	-0.1825	0.0467	9.256e-05	-0.1695	0.0251	1.352e-11	---
76197	PE(P-18:0/20:4)	PE(P)	rs174463	11	61657838	A	G	0.108944	0.0250127	1.34907e-05	0.1835	0.04	4.576e-06	0.1299	0.0212	9.22e-10	+++
76198	PE(P-18:0/20:4)	PE(P)	rs174464	11	61657926	G	A	0.108694	0.025011	1.40982e-05	0.1835	0.04	4.576e-06	0.1297	0.0212	9.71e-10	---
76199	PE(P-18:0/20:4)	PE(P)	rs693672	11	61658629	C	T	0.158495	0.0294486	7.69099e-08	0.1989	0.046	1.549e-05	0.1702	0.0248	6.759e-12	---
76200	PE(P-18:0/20:4)	PE(P)	rs174465	11	61658800	T	C	0.123754	0.0237487	1.94807e-07	0.2057	0.0383	7.747e-08	0.1465	0.0202	3.86e-13	+++
76201	PE(P-18:0/20:4)	PE(P)	rs174466	11	61659296	G	A	0.0998788	0.0250107	6.58424e-05	0.1975	0.0405	1.103e-06	0.1268	0.0213	2.57e-09	---
76202	PE(P-18:0/20:4)	PE(P)	rs174468	11	61663691	A	G	0.096545	0.022291	1.51421e-05	0.1265	0.0359	0.0004293	0.1049	0.0189	3.08e-08	+++
76203	PE(P-18:0/20:4)	PE(P)	rs174469	11	61667443	T	C	-0.156002	0.0295516	1.3497e-07	-0.1643	0.0482	0.0006482	-0.1583	0.0252	3.317e-10	---
76204	PE(P-18:0/20:4)	PE(P)	rs174470	11	61669608	A	G	-0.154304	0.0297142	2.14444e-07	-0.1666	0.0489	0.0006623	-0.1576	0.0254	5.44e-10	---
76205	PE(P-18:0/20:4)	PE(P)	rs174471	11	61670037	T	C	0.0948587	0.0222251	2.01121e-05	0.1326	0.0359	0.0002235	0.1053	0.0189	2.526e-08	+++
76206	PE(P-18:0/20:4)	PE(P)	rs1151139	11	61671156	T	C	-0.155489	0.0297927	1.86469e-07	-0.1723	0.0488	0.0004121	-0.16	0.0254	3.072e-10	---
76207	PE(P-18:0/20:4)	PE(P)	rs174473	11	61672235	C	T	-0.15051	0.0271033	2.96956e-08	-0.1329	0.0545	0.01472	-0.147	0.0243	1.375e-09	+?+
76208	PE(P-18:0/20:4)	PE(P)	rs174474	11	61672265	C	T	-0.144653	0.0270273	9.13608e-08	-0.1281	0.0543	0.01838	-0.1414	0.0242	5.153e-09	+?+
76209	PE(P-18:0/20:4)	PE(P)	rs174476	11	61674118	T	C	0.092804	0.0221939	2.95143e-05	0.138	0.0359	0.0001223	0.1053	0.0189	2.454e-08	+++
76210	PE(P-18:0/20:4)	PE(P)	rs174479	11	61678754	G	C	-0.15649	0.0296929	1.41456e-07	-0.1557	0.0601	0.009628	-0.1563	0.0266	4.311e-09	+?+
76211	PE(P-18:0/20:4)	PE(P)	rs41290120	19	45382675	A	G	0.16011	0.0495741	0.00124907	0.2514	0.0978	0.01017	0.1788	0.0442	5.282e-05	+++
76212	PE(P-18:0/20:4)	PE(P)	rs7412	19	45412079	T	C	0.141735	0.0403758	0.000450667	0.2568	0.0752	0.0006368	0.1675	0.0356	2.496e-06	+++
76213	PE(P-18:0/20:4)	PE(P)	rs72654473	19	45414399	A	C	0.124854	0.0362334	0.000572372	0.1175	0.0603	0.05148	0.1229	0.0311	7.6e-05	+++
76214	PE(P-18:0/20:4)	PE(P)	rs445925	19	45415640	A	G	0.127112	0.0362877	0.000462953	0.1156	0.0597	0.05299	0.124	0.031	6.376e-05	+++
76215	PE(P-18:0/20:4)	PE(P)	rs390082	19	45416831	G	T	0.12803	0.0364107	0.000440322	0.1186	0.0597	0.04679	0.1255	0.0311	5.41e-05	---
76216	PE(P-18:0/20:4)	PE(P)	rs141622900	19	45426792	A	G	0.134425	0.050875	0.0082717	0.2453	0.0901	0.006501	0.1612	0.0443	0.0002741	+++
76217	PE(P-18:0/20:5)	PE(P)	rs489173	10	85579455	T	G	0.456226	0.111472	4.41275e-05	-0.301	0.2785	0.2798	0.3517	0.1035	0.0006787	+?-
76218	PE(P-18:0/20:5)	PE(P)	rs7412	19	45412079	T	C	0.130886	0.0401839	0.00113059	0.1174	0.0755	0.1196	0.1279	0.0355	0.0003103	+++
76219	PE(P-18:0/20:5)	PE(P)	rs72654473	19	45414399	A	C	0.108679	0.0360494	0.00257897	0.0356	0.0605	0.5557	0.0895	0.031	0.003837	+++
76220	PE(P-18:0/20:5)	PE(P)	rs141622900	19	45426792	A	G	0.150633	0.05062	0.00293821	0.1134	0.0904	0.2096	0.1417	0.0442	0.00133	+-+
76221	PE(P-18:0/22:4)	PE(P)	rs174528	11	61543499	C	T	-0.103714	0.0228477	5.8141e-06	-0.2577	0.0363	1.244e-12	-0.1474	0.0193	2.452e-14	+++
76222	PE(P-18:0/22:4)	PE(P)	rs174529	11	61543961	C	T	-0.104146	0.0228462	5.30324e-06	-0.2598	0.0365	1.133e-12	-0.1479	0.0194	2.225e-14	+++
76223	PE(P-18:0/22:4)	PE(P)	rs174530	11	61546592	G	A	-0.0968504	0.0228119	2.23242e-05	-0.2605	0.0364	8.124e-13	-0.143	0.0193	1.363e-13	+++
76224	PE(P-18:0/22:4)	PE(P)	rs108499	11	61547237	T	C	-0.0864682	0.0231311	0.000187679	-0.2579	0.0374	5.644e-12	-0.1338	0.0197	1.039e-11	---
76225	PE(P-18:0/22:4)	PE(P)	rs174533	11	61549025	A	G	-0.108312	0.0229113	2.34775e-06	-0.2626	0.0368	9.004e-13	-0.1515	0.0194	6.625e-15	---
76226	PE(P-18:0/22:4)	PE(P)	rs174534	11	61549458	G	A	-0.0840741	0.0228718	0.00023969	-0.251	0.0372	1.421e-11	-0.1299	0.0195	2.529e-11	+++
76227	PE(P-18:0/22:4)	PE(P)	rs174535	11	61551356	C	T	-0.107713	0.0228624	2.54483e-06	-0.2632	0.0366	6.756e-13	-0.1513	0.0194	6.155e-15	+++
76228	PE(P-18:0/22:4)	PE(P)	rs174536	11	61551927	C	A	-0.106106	0.0228945	3.69012e-06	-0.262	0.0367	8.993e-13	-0.1498	0.0194	1.21e-14	+++
76229	PE(P-18:0/22:4)	PE(P)	rs174537	11	61552680	T	G	-0.10785	0.0229072	2.5817e-06	-0.2624	0.0367	8.679e-13	-0.1512	0.0194	7.261e-15	---
76230	PE(P-18:0/22:4)	PE(P)	rs102275	11	61557803	C	T	-0.110746	0.0228063	1.24162e-06	-0.264	0.0367	6.444e-13	-0.1534	0.0194	2.391e-15	+++
76231	PE(P-18:0/22:4)	PE(P)	rs102274	11	61557826	C	T	-0.107192	0.0229101	2.97635e-06	-0.2648	0.0367	5.507e-13	-0.1514	0.0194	6.837e-15	+++
76232	PE(P-18:0/22:4)	PE(P)	rs174538	11	61560081	A	G	-0.0975152	0.0232505	2.79068e-05	-0.26	0.0379	6.527e-12	-0.142	0.0198	7.605e-13	---
76233	PE(P-18:0/22:4)	PE(P)	rs4246215	11	61564299	T	G	-0.108263	0.0226954	1.90122e-06	-0.246	0.0366	1.882e-11	-0.1465	0.0193	3.168e-14	---
76234	PE(P-18:0/22:4)	PE(P)	rs174541	11	61565908	C	T	-0.106635	0.0226953	2.70265e-06	-0.2469	0.0366	1.532e-11	-0.1456	0.0193	4.439e-14	+++
76235	PE(P-18:0/22:4)	PE(P)	rs174544	11	61567753	A	C	-0.101748	0.0236354	1.70027e-05	-0.2856	0.0381	6.351e-14	-0.1529	0.0201	2.671e-14	---
76236	PE(P-18:0/22:4)	PE(P)	rs174545	11	61569306	G	C	-0.106647	0.0229147	3.35512e-06	-0.2638	0.0367	6.719e-13	-0.1507	0.0194	9.032e-15	+++
76237	PE(P-18:0/22:4)	PE(P)	rs174546	11	61569830	T	C	-0.106646	0.0229147	3.35555e-06	-0.2638	0.0367	6.719e-13	-0.1507	0.0194	9.034e-15	---
76238	PE(P-18:0/22:4)	PE(P)	rs174547	11	61570783	C	T	-0.106593	0.0229154	3.39593e-06	-0.2638	0.0367	6.719e-13	-0.1507	0.0194	9.181e-15	+++
76239	PE(P-18:0/22:4)	PE(P)	rs174548	11	61571348	G	C	-0.10608	0.0235605	6.86614e-06	-0.2865	0.0379	4.193e-14	-0.1563	0.02	5.651e-15	+++
76240	PE(P-18:0/22:4)	PE(P)	rs174549	11	61571382	A	G	-0.100473	0.0236423	2.17667e-05	-0.2865	0.0381	5.262e-14	-0.1522	0.0201	3.443e-14	---
76241	PE(P-18:0/22:4)	PE(P)	rs174550	11	61571478	C	T	-0.106534	0.0229164	3.44134e-06	-0.2638	0.0367	6.719e-13	-0.1506	0.0194	9.346e-15	+++
76242	PE(P-18:0/22:4)	PE(P)	rs4564341	11	61573540	T	C	-0.121284	0.0400398	0.00246454	-0.4205	0.0657	1.526e-10	-0.2024	0.0342	3.233e-09	---
76243	PE(P-18:0/22:4)	PE(P)	rs174551	11	61573684	T	C	-	-	-	0.2638	0.0367	6.719e-13	0.2638	0.0367	6.719e-13	?++
76244	PE(P-18:0/22:4)	PE(P)	rs174553	11	61575158	G	A	-0.106187	0.0229162	3.70142e-06	-0.2638	0.0367	6.719e-13	-0.1504	0.0194	1.034e-14	+++
76245	PE(P-18:0/22:4)	PE(P)	rs174554	11	61579463	G	A	-0.105799	0.0229078	3.98184e-06	-0.2612	0.0368	1.178e-12	-0.1493	0.0194	1.601e-14	+++
76246	PE(P-18:0/22:4)	PE(P)	rs174555	11	61579760	C	T	-0.100937	0.0236432	1.99596e-05	-0.2825	0.0381	1.226e-13	-0.1514	0.0201	4.837e-14	+++
76247	PE(P-18:0/22:4)	PE(P)	rs174556	11	61580635	T	C	-0.100373	0.023635	2.20491e-05	-0.2836	0.0382	1.089e-13	-0.1512	0.0201	5.4e-14	---
76248	PE(P-18:0/22:4)	PE(P)	rs174557	11	61581368	A	G	-	-	-	0.2824	0.0382	1.391e-13	0.2824	0.0382	1.391e-13	?++
76249	PE(P-18:0/22:4)	PE(P)	rs7394579	11	61581450	G	A	0.0355323	0.245376	0.884719	-0.2747	0.0402	8.421e-12	-0.2666	0.0397	1.845e-11	-++
76250	PE(P-18:0/22:4)	PE(P)	rs174559	11	61581656	A	G	-0.0911501	0.0241247	0.000159347	-0.2818	0.0396	1.059e-12	-0.1428	0.0206	4.085e-12	---
76251	PE(P-18:0/22:4)	PE(P)	rs174560	11	61581764	C	T	-0.10636	0.0235633	6.51092e-06	-0.282	0.038	1.205e-13	-0.1551	0.02	9.701e-15	+++
76252	PE(P-18:0/22:4)	PE(P)	rs174561	11	61582708	C	T	-0.100832	0.0236476	2.04309e-05	-0.2826	0.0382	1.474e-13	-0.1511	0.0201	5.778e-14	+++
76253	PE(P-18:0/22:4)	PE(P)	rs174562	11	61585144	G	A	-0.105664	0.0229184	4.13913e-06	-0.2603	0.0371	2.343e-12	-0.1483	0.0195	2.812e-14	+++
76254	PE(P-18:0/22:4)	PE(P)	rs174564	11	61588305	G	A	-0.107503	0.0228932	2.746e-06	-0.2601	0.0368	1.571e-12	-0.1501	0.0194	1.158e-14	+++
76255	PE(P-18:0/22:4)	PE(P)	rs28456	11	61589481	G	A	-0.101865	0.0235801	1.59125e-05	-0.2814	0.0381	1.519e-13	-0.1516	0.0201	4.04e-14	+++
76256	PE(P-18:0/22:4)	PE(P)	rs174566	11	61592362	G	A	-0.112319	0.0228365	9.07746e-07	-0.2603	0.0368	1.488e-12	-0.1535	0.0194	2.565e-15	+++
76257	PE(P-18:0/22:4)	PE(P)	rs174567	11	61593005	G	A	-0.111311	0.0228384	1.13721e-06	-0.2609	0.0368	1.29e-12	-0.153	0.0194	3.173e-15	+++
76258	PE(P-18:0/22:4)	PE(P)	rs174568	11	61593816	T	C	-0.107109	0.0228985	2.99545e-06	-0.2598	0.0368	1.721e-12	-0.1497	0.0194	1.383e-14	---
76259	PE(P-18:0/22:4)	PE(P)	rs99780	11	61596633	T	C	-0.113341	0.0228236	7.11595e-07	-0.258	0.0368	2.221e-12	-0.1536	0.0194	2.338e-15	---
76260	PE(P-18:0/22:4)	PE(P)	rs1535	11	61597972	G	A	-0.109888	0.0228886	1.63448e-06	-0.2615	0.0367	9.693e-13	-0.1524	0.0194	4.113e-15	+++
76261	PE(P-18:0/22:4)	PE(P)	rs174574	11	61600342	C	A	0.114068	0.0228672	6.34804e-07	0.2615	0.0366	8.444e-13	0.1555	0.0194	1.033e-15	---
76262	PE(P-18:0/22:4)	PE(P)	rs2524296	11	61601378	T	C	-0.121028	0.0390868	0.00197035	-0.4014	0.0643	4.203e-10	-0.1967	0.0334	3.832e-09	---
76263	PE(P-18:0/22:4)	PE(P)	rs2845574	11	61601872	T	C	-0.121411	0.0391108	0.0019185	-0.3938	0.0643	8.854e-10	-0.195	0.0334	5.272e-09	---
76264	PE(P-18:0/22:4)	PE(P)	rs2845573	11	61601908	G	A	-0.120998	0.0390754	0.0019693	-0.3938	0.0643	8.854e-10	-0.1947	0.0334	5.534e-09	+++
76265	PE(P-18:0/22:4)	PE(P)	rs2727270	11	61603237	T	C	-0.108746	0.0333241	0.001109	-0.3133	0.0549	1.151e-08	-0.1638	0.0285	8.888e-09	---
76266	PE(P-18:0/22:4)	PE(P)	rs2727271	11	61603358	T	A	-0.108884	0.0333216	0.00109195	-0.3106	0.0549	1.51e-08	-0.1632	0.0285	9.974e-09	+++
76267	PE(P-18:0/22:4)	PE(P)	rs174576	11	61603510	A	C	-0.111867	0.0228739	1.04353e-06	-0.2643	0.0366	5.33e-13	-0.1546	0.0194	1.575e-15	---
76268	PE(P-18:0/22:4)	PE(P)	rs2524299	11	61604782	T	A	-0.107904	0.0329939	0.00108209	-0.2859	0.054	1.223e-07	-0.1562	0.0282	2.892e-08	+++
76269	PE(P-18:0/22:4)	PE(P)	rs174577	11	61604814	A	C	-0.115139	0.0228392	4.81705e-07	-0.2662	0.0366	3.504e-13	-0.1575	0.0194	4.388e-16	---
76270	PE(P-18:0/22:4)	PE(P)	rs2072113	11	61604967	T	C	-0.110197	0.0332915	0.000939355	-0.293	0.0546	8.18e-08	-0.1597	0.0284	1.937e-08	---
76271	PE(P-18:0/22:4)	PE(P)	rs2072114	11	61605215	G	A	-0.112718	0.0324238	0.000512199	-0.2771	0.0536	2.303e-07	-0.1568	0.0277	1.577e-08	+++
76272	PE(P-18:0/22:4)	PE(P)	rs174578	11	61605499	A	T	-0.115038	0.0228244	4.84609e-07	-0.2662	0.0366	3.504e-13	-0.1574	0.0194	4.461e-16	---
76273	PE(P-18:0/22:4)	PE(P)	rs174580	11	61606642	G	A	-0.115089	0.0228546	4.95561e-07	-0.2711	0.0367	1.415e-13	-0.1588	0.0194	2.711e-16	+++
76274	PE(P-18:0/22:4)	PE(P)	rs174581	11	61606683	A	G	-0.114651	0.0228642	5.53309e-07	-0.2711	0.0367	1.415e-13	-0.1585	0.0194	3.131e-16	---
76275	PE(P-18:0/22:4)	PE(P)	rs2727265	11	61609004	A	C	-0.116182	0.0393876	0.00319327	-0.3916	0.0644	1.183e-09	-0.1912	0.0336	1.268e-08	---
76276	PE(P-18:0/22:4)	PE(P)	rs174583	11	61609750	T	C	-0.114655	0.0229591	6.15417e-07	-0.2652	0.0366	4.436e-13	-0.1571	0.0195	6.601e-16	---
76277	PE(P-18:0/22:4)	PE(P)	rs174584	11	61610750	A	G	-0.117418	0.022943	3.22221e-07	-0.2622	0.0366	8.346e-13	-0.1582	0.0194	4.129e-16	---
76278	PE(P-18:0/22:4)	PE(P)	rs2526680	11	61611216	T	C	-0.11391	0.0393804	0.00383456	-0.3895	0.0639	1.101e-09	-0.1897	0.0335	1.519e-08	---
76279	PE(P-18:0/22:4)	PE(P)	rs174592	11	61618608	G	A	-0.103173	0.0228804	6.6658e-06	-0.2483	0.0478	2.013e-07	-0.1303	0.0206	2.747e-10	+?+
76280	PE(P-18:0/22:4)	PE(P)	rs174594	11	61619829	A	C	0.100977	0.0229073	1.06536e-05	0.2584	0.0478	6.444e-08	0.1304	0.0207	2.765e-10	+?+
76281	PE(P-18:0/22:4)	PE(P)	rs174599	11	61621556	C	G	-0.103629	0.0229342	6.37536e-06	-0.2535	0.0476	1.035e-07	-0.1318	0.0207	1.781e-10	-?-
76282	PE(P-18:0/22:4)	PE(P)	rs174601	11	61623140	T	C	-0.100212	0.0229903	1.33328e-05	-0.2384	0.0477	5.929e-07	-0.1262	0.0207	1.103e-09	-?-
76283	PE(P-18:0/22:4)	PE(P)	rs97384	11	61624181	C	T	0.0984483	0.0231017	2.06302e-05	0.234	0.0475	8.359e-07	0.1244	0.0208	2.135e-09	-?-
76284	PE(P-18:0/22:5) (n3)	PE(P)	rs41290120	19	45382675	A	G	0.115932	0.0492675	0.0187172	0.304	0.0977	0.001871	0.154	0.044	0.0004633	+++
76285	PE(P-18:0/22:5) (n3)	PE(P)	rs7412	19	45412079	T	C	0.102552	0.0401453	0.0106681	0.2338	0.075	0.001821	0.1318	0.0354	0.0001964	+++
76286	PE(P-18:0/22:5) (n3)	PE(P)	rs72654473	19	45414399	A	C	0.0878927	0.0359988	0.0146503	0.0854	0.0602	0.156	0.0872	0.0309	0.00475	+++
76287	PE(P-18:0/22:5) (n3)	PE(P)	rs445925	19	45415640	A	G	0.0893709	0.0360555	0.0132104	0.0813	0.0596	0.1725	0.0872	0.0309	0.004699	+++
76288	PE(P-18:0/22:5) (n3)	PE(P)	rs390082	19	45416831	G	T	0.0897564	0.0361801	0.0131331	0.0818	0.0595	0.1695	0.0876	0.0309	0.004605	---
76289	PE(P-18:0/22:5) (n6)	PE(P)	rs17675361	6	11078237	A	G	-0.120191	0.0257372	3.08534e-06	-0.1209	0.0424	0.00438	-0.1204	0.022	4.486e-08	---
76290	PE(P-18:0/22:5) (n6)	PE(P)	rs10510024	10	118379953	C	G	0.134472	0.0219927	1.04056e-09	0.0885	0.0368	0.0161	0.1224	0.0189	8.991e-11	+++
76291	PE(P-18:0/22:5) (n6)	PE(P)	rs12783584	10	118381945	C	T	0.14183	0.0221207	1.5695e-10	0.058	0.0368	0.1151	0.1196	0.019	2.84e-10	---
76292	PE(P-18:0/22:5) (n6)	PE(P)	rs9787424	10	118382561	G	A	0.143072	0.0221413	1.13175e-10	0.0535	0.0368	0.1462	0.1193	0.019	3.25e-10	---
76293	PE(P-18:0/22:5) (n6)	PE(P)	rs2286779	10	118394551	C	G	0.171247	0.021924	6.89682e-15	0.0658	0.0362	0.06937	0.143	0.0188	2.486e-14	+++
76294	PE(P-18:0/22:5) (n6)	PE(P)	rs11197775	10	118396138	C	T	0.147105	0.0221807	3.66589e-11	0.0517	0.037	0.1624	0.1219	0.019	1.487e-10	---
76295	PE(P-18:0/22:5) (n6)	PE(P)	rs4751994	10	118397559	T	C	0.147316	0.0221782	3.42087e-11	0.0497	0.037	0.1793	0.1215	0.019	1.681e-10	+++
76296	PE(P-18:0/22:5) (n6)	PE(P)	rs4751995	10	118397884	G	A	0.170993	0.021884	6.75474e-15	0.0687	0.0361	0.05748	0.1436	0.0187	1.747e-14	---
76297	PE(P-18:0/22:5) (n6)	PE(P)	rs4751996	10	118397894	G	A	0.170995	0.0218842	6.75208e-15	0.0687	0.0361	0.05748	0.1436	0.0187	1.747e-14	---
76298	PE(P-18:0/22:5) (n6)	PE(P)	rs10885997	10	118397971	G	A	0.147387	0.0221621	3.24203e-11	0.0502	0.037	0.1749	0.1217	0.019	1.537e-10	---
76299	PE(P-18:0/22:5) (n6)	PE(P)	rs7910135	10	118398046	A	C	0.171093	0.021884	6.51896e-15	0.0687	0.0361	0.05748	0.1436	0.0187	1.695e-14	+++
76300	PE(P-18:0/22:5) (n6)	PE(P)	rs2301179	10	118404620	G	A	0.157992	0.0219671	7.33706e-13	0.0798	0.0364	0.02844	0.1371	0.0188	3.102e-13	---
76301	PE(P-18:0/22:5) (n6)	PE(P)	rs1867987	10	118417453	A	G	0.109416	0.0220448	7.13447e-07	0.0492	0.0364	0.176	0.0932	0.0188	7.588e-07	+++
76302	PE(P-18:0/22:5) (n6)	PE(P)	rs7943728	11	61547068	A	G	0.115236	0.0286255	5.77718e-05	0.0218	0.0471	0.6426	0.09	0.0245	0.0002324	+-+
76303	PE(P-18:0/22:5) (n6)	PE(P)	rs968567	11	61595564	T	C	0.115049	0.0284414	5.32013e-05	0.0335	0.0469	0.4752	0.0931	0.0243	0.0001288	+++
76304	PE(P-18:0/22:5) (n6)	PE(P)	rs61897793	11	61599347	A	G	0.115766	0.0284656	4.84781e-05	0.0327	0.0473	0.4895	0.0936	0.0244	0.0001229	+-+
76305	PE(P-18:0/22:5) (n6)	PE(P)	rs174597	11	61621040	C	G	0.0956965	0.0262005	0.00026166	-0.0321	0.0579	0.5793	0.074	0.0239	0.001938	+?-
76306	PE(P-18:0/22:5) (n6)	PE(P)	rs7412	19	45412079	T	C	0.104569	0.0402005	0.00931733	0.2032	0.0754	0.007054	0.1264	0.0355	0.0003671	+++
76307	PE(P-18:0/22:5) (n6)	PE(P)	rs141622900	19	45426792	A	G	0.136935	0.0506344	0.0068714	0.2247	0.0905	0.01299	0.1579	0.0442	0.0003528	+++
76308	PE(P-18:0/22:5) (n6)	PE(P)	rs139005139	20	45575930	A	T	-	-	-	0.8872	0.1577	1.839e-08	0.8872	0.1577	1.839e-08	?++
76309	PE(P-18:0/22:6)	PE(P)	rs6918936	6	10960158	C	G	-0.113283	0.022245	3.65006e-07	0.009	0.0358	0.8012	-0.0793	0.0189	2.744e-05	-++
76310	PE(P-18:0/22:6)	PE(P)	rs6920247	6	10960173	G	C	-0.113351	0.0222424	3.58074e-07	0.0081	0.0358	0.8205	-0.0795	0.0189	2.568e-05	+--
76311	PE(P-18:0/22:6)	PE(P)	rs4713082	6	10961266	G	A	-0.113268	0.0222093	3.50856e-07	0.0119	0.0358	0.7394	-0.0785	0.0189	3.188e-05	+--
76312	PE(P-18:0/22:6)	PE(P)	rs4711146	6	10961405	C	T	-0.112734	0.0221877	3.87896e-07	0.0123	0.0358	0.7313	-0.078	0.0189	3.515e-05	+--
76313	PE(P-18:0/22:6)	PE(P)	rs2295600	6	10962250	G	A	-0.114888	0.0221945	2.34288e-07	0.0035	0.0359	0.9225	-0.0822	0.0189	1.343e-05	+-+
76314	PE(P-18:0/22:6)	PE(P)	rs7774711	6	10965021	G	A	-0.11409	0.022155	2.70045e-07	0.0128	0.0358	0.7201	-0.0789	0.0188	2.807e-05	+--
76315	PE(P-18:0/22:6)	PE(P)	rs9295733	6	10965447	A	T	-0.114112	0.022155	2.68617e-07	0.0132	0.0357	0.7113	-0.0787	0.0188	2.919e-05	-++
76316	PE(P-18:0/22:6)	PE(P)	rs9468126	6	10966541	A	T	-0.114343	0.0221652	2.5744e-07	0.0129	0.0356	0.7166	-0.0788	0.0188	2.804e-05	-++
76317	PE(P-18:0/22:6)	PE(P)	rs68148747	6	10967020	T	A	-0.115728	0.0221853	1.89152e-07	0.004	0.0359	0.9101	-0.0826	0.0189	1.206e-05	+-+
76318	PE(P-18:0/22:6)	PE(P)	rs9393818	6	10967918	G	T	-0.115828	0.0221898	1.85693e-07	0.004	0.0359	0.9101	-0.0826	0.0189	1.191e-05	+-+
76319	PE(P-18:0/22:6)	PE(P)	rs1238273	6	10968904	G	A	-0.11134	0.0221855	5.36952e-07	0.0058	0.0357	0.8707	-0.0787	0.0188	2.959e-05	++-
76320	PE(P-18:0/22:6)	PE(P)	rs4713103	6	10969141	T	G	-0.114909	0.0221906	2.31935e-07	0.0122	0.0356	0.7328	-0.0794	0.0188	2.505e-05	-++
76321	PE(P-18:0/22:6)	PE(P)	rs9468136	6	10971948	A	G	-0.11656	0.0222502	1.67884e-07	0.0065	0.0359	0.857	-0.0824	0.0189	1.317e-05	-+-
76322	PE(P-18:0/22:6)	PE(P)	rs9368512	6	10975032	G	C	-0.116402	0.0222399	1.72111e-07	0.0182	0.0358	0.6101	-0.0788	0.0189	2.978e-05	+--
76323	PE(P-18:0/22:6)	PE(P)	rs9368513	6	10975796	T	C	-0.11669	0.0222383	1.60202e-07	0.0182	0.0358	0.6101	-0.0791	0.0189	2.832e-05	-++
76324	PE(P-18:0/22:6)	PE(P)	rs66464172	6	10979018	C	T	-0.111356	0.0222538	5.79013e-07	0.0216	0.0359	0.5478	-0.0745	0.0189	8.212e-05	+--
76325	PE(P-18:0/22:6)	PE(P)	rs8523	6	10981053	A	G	-0.107908	0.022436	1.55112e-06	0.0122	0.036	0.7351	-0.0743	0.019	9.49e-05	-++
76326	PE(P-18:0/22:6)	PE(P)	rs10510024	10	118379953	C	G	0.12282	0.0220783	2.79707e-08	0.0155	0.0367	0.6727	0.0944	0.0189	6.163e-07	+-+
76327	PE(P-18:0/22:6)	PE(P)	rs28460434	15	34020914	G	T	-0.155204	0.0336974	4.37968e-06	-0.0842	0.0539	0.118	-0.1352	0.0286	2.204e-06	+-+
76328	PE(P-18:0/22:6)	PE(P)	rs7412	19	45412079	T	C	0.0728192	0.0404369	0.0718407	0.2255	0.0753	0.002756	0.107	0.0356	0.002676	+++
76329	PE(P-18:1/18:2) (a)	PE(P)	rs198457	11	61471678	T	C	-0.110672	0.0283489	9.61118e-05	-0.0208	0.0451	0.6444	-0.0852	0.024	0.0003851	-+-
76330	PE(P-18:1/18:2) (a)	PE(P)	rs198421	11	61518237	A	G	-0.115692	0.0269518	1.80303e-05	-0.0368	0.0433	0.3957	-0.0936	0.0229	4.263e-05	-+-
76331	PE(P-18:1/18:2) (a)	PE(P)	rs198459	11	61525020	A	G	-0.116735	0.026944	1.50795e-05	-0.0279	0.043	0.5161	-0.0917	0.0228	5.935e-05	-+-
76332	PE(P-18:1/18:2) (a)	PE(P)	rs149804	11	61538606	G	A	-0.117481	0.0227719	2.64144e-07	-0.0494	0.0481	0.3042	-0.105	0.0206	3.347e-07	+?+
76333	PE(P-18:1/18:2) (a)	PE(P)	rs149803	11	61539020	G	C	-0.157591	0.0254361	6.39539e-10	-0.0742	0.0521	0.1542	-0.1415	0.0229	5.935e-10	+?+
76334	PE(P-18:1/18:2) (a)	PE(P)	rs174528	11	61543499	C	T	0.243678	0.0226775	1.3516e-26	0.1164	0.0368	0.001548	0.2086	0.0193	3.185e-27	---
76335	PE(P-18:1/18:2) (a)	PE(P)	rs174529	11	61543961	C	T	0.242916	0.0226736	1.90959e-26	0.1148	0.037	0.001917	0.208	0.0193	5.53e-27	---
76336	PE(P-18:1/18:2) (a)	PE(P)	rs174530	11	61546592	G	A	0.245058	0.0226301	5.54828e-27	0.1167	0.0369	0.001544	0.2099	0.0193	1.363e-27	---
76337	PE(P-18:1/18:2) (a)	PE(P)	rs7943728	11	61547068	A	G	0.13675	0.0285879	1.79426e-06	0.0258	0.0471	0.5836	0.1069	0.0244	1.219e-05	+-+
76338	PE(P-18:1/18:2) (a)	PE(P)	rs108499	11	61547237	T	C	0.232622	0.0229822	7.95686e-24	0.0913	0.0379	0.01607	0.1947	0.0197	3.984e-23	+++
76339	PE(P-18:1/18:2) (a)	PE(P)	rs509360	11	61548559	G	A	0.101989	0.0235045	1.45803e-05	0.0729	0.0381	0.05598	0.094	0.02	2.646e-06	---
76340	PE(P-18:1/18:2) (a)	PE(P)	rs174532	11	61548874	A	G	-0.160426	0.023491	9.70573e-12	-0.0466	0.0387	0.2281	-0.1297	0.0201	1.033e-10	-+-
76341	PE(P-18:1/18:2) (a)	PE(P)	rs174533	11	61549025	A	G	0.266408	0.0226791	2.2267e-31	0.1122	0.0372	0.002584	0.2247	0.0194	4.122e-31	+++
76342	PE(P-18:1/18:2) (a)	PE(P)	rs174534	11	61549458	G	A	0.225919	0.0227301	4.86417e-23	0.0879	0.0376	0.01942	0.189	0.0195	2.591e-22	---
76343	PE(P-18:1/18:2) (a)	PE(P)	rs174535	11	61551356	C	T	0.262134	0.0226407	1.52861e-30	0.1117	0.0371	0.002609	0.2213	0.0193	2.301e-30	---
76344	PE(P-18:1/18:2) (a)	PE(P)	rs174536	11	61551927	C	A	0.263808	0.0226659	7.67757e-31	0.1129	0.0371	0.002342	0.2228	0.0193	1.062e-30	---
76345	PE(P-18:1/18:2) (a)	PE(P)	rs174537	11	61552680	T	G	0.265418	0.0226778	3.66179e-31	0.1116	0.0372	0.002682	0.2237	0.0194	6.967e-31	+++
76346	PE(P-18:1/18:2) (a)	PE(P)	rs61896141	11	61556039	C	A	0.148192	0.0285162	2.14092e-07	0.0289	0.047	0.5388	0.1161	0.0244	1.922e-06	-+-
76347	PE(P-18:1/18:2) (a)	PE(P)	rs102275	11	61557803	C	T	0.264315	0.0225865	3.65511e-31	0.1115	0.0372	0.002723	0.2232	0.0193	6.685e-31	---
76348	PE(P-18:1/18:2) (a)	PE(P)	rs102274	11	61557826	C	T	0.265977	0.0226776	2.75865e-31	0.1129	0.0372	0.002441	0.2245	0.0194	4.445e-31	---
76349	PE(P-18:1/18:2) (a)	PE(P)	rs174538	11	61560081	A	G	0.249535	0.0230608	6.09719e-27	0.0933	0.0383	0.01495	0.208	0.0198	6.531e-26	+++
76350	PE(P-18:1/18:2) (a)	PE(P)	rs412334	11	61560261	T	C	-0.129543	0.0297747	1.38606e-05	-0.0057	0.0487	0.9068	-0.0959	0.0254	0.0001611	--+
76351	PE(P-18:1/18:2) (a)	PE(P)	rs4246215	11	61564299	T	G	0.249524	0.0225019	3.48743e-28	0.1089	0.037	0.003269	0.2116	0.0192	3.685e-28	+++
76352	PE(P-18:1/18:2) (a)	PE(P)	rs174541	11	61565908	C	T	0.250778	0.0224965	1.84486e-28	0.1079	0.037	0.003518	0.2122	0.0192	2.437e-28	---
76353	PE(P-18:1/18:2) (a)	PE(P)	rs174544	11	61567753	A	C	0.277219	0.0233687	5.95318e-32	0.1043	0.0386	0.006952	0.2309	0.02	7.632e-31	+++
76354	PE(P-18:1/18:2) (a)	PE(P)	rs174545	11	61569306	G	C	0.266624	0.0226797	2.01547e-31	0.1111	0.0372	0.00282	0.2245	0.0194	4.506e-31	---
76355	PE(P-18:1/18:2) (a)	PE(P)	rs174546	11	61569830	T	C	0.266625	0.0226797	2.01409e-31	0.1111	0.0372	0.00282	0.2245	0.0194	4.503e-31	+++
76356	PE(P-18:1/18:2) (a)	PE(P)	rs174547	11	61570783	C	T	0.266665	0.0226803	1.98039e-31	0.1111	0.0372	0.00282	0.2245	0.0194	4.44e-31	---
76357	PE(P-18:1/18:2) (a)	PE(P)	rs174548	11	61571348	G	C	0.276826	0.0233026	4.8635e-32	0.1022	0.0385	0.007954	0.23	0.0199	8.554e-31	---
76358	PE(P-18:1/18:2) (a)	PE(P)	rs174549	11	61571382	A	G	0.278224	0.0233724	3.68559e-32	0.1029	0.0386	0.007751	0.2313	0.02	6.298e-31	+++
76359	PE(P-18:1/18:2) (a)	PE(P)	rs174550	11	61571478	C	T	0.266762	0.022681	1.89299e-31	0.1111	0.0372	0.00282	0.2246	0.0194	4.271e-31	---
76360	PE(P-18:1/18:2) (a)	PE(P)	rs4564341	11	61573540	T	C	0.37133	0.0398552	1.78518e-20	0.1082	0.0667	0.1047	0.302	0.0342	1.052e-18	+++
76361	PE(P-18:1/18:2) (a)	PE(P)	rs174553	11	61575158	G	A	0.266862	0.0226803	1.79244e-31	0.1111	0.0372	0.00282	0.2247	0.0194	4.071e-31	---
76362	PE(P-18:1/18:2) (a)	PE(P)	rs174554	11	61579463	G	A	0.267031	0.0226703	1.55174e-31	0.1115	0.0373	0.002763	0.225	0.0194	3.329e-31	---
76363	PE(P-18:1/18:2) (a)	PE(P)	rs174555	11	61579760	C	T	0.277712	0.0233759	4.85046e-32	0.1052	0.0387	0.006576	0.2316	0.02	5.569e-31	---
76364	PE(P-18:1/18:2) (a)	PE(P)	rs174556	11	61580635	T	C	0.278024	0.0233653	3.91413e-32	0.1026	0.0387	0.0081	0.2312	0.02	6.851e-31	+++
76365	PE(P-18:1/18:2) (a)	PE(P)	rs174559	11	61581656	A	G	0.263081	0.0239012	8.306e-28	0.0804	0.0402	0.04531	0.2153	0.0205	1.039e-25	+++
76366	PE(P-18:1/18:2) (a)	PE(P)	rs174560	11	61581764	C	T	0.276404	0.0233077	6.17813e-32	0.1017	0.0386	0.008481	0.2298	0.02	1.124e-30	---
76367	PE(P-18:1/18:2) (a)	PE(P)	rs174561	11	61582708	C	T	0.277849	0.0233801	4.64507e-32	0.1011	0.0388	0.009196	0.2308	0.02	9.995e-31	---
76368	PE(P-18:1/18:2) (a)	PE(P)	rs174562	11	61585144	G	A	0.267138	0.0226816	1.56937e-31	0.1078	0.0376	0.004142	0.2246	0.0194	6.119e-31	---
76369	PE(P-18:1/18:2) (a)	PE(P)	rs174564	11	61588305	G	A	0.268524	0.0226585	6.69516e-32	0.1091	0.0373	0.003425	0.2255	0.0194	2.358e-31	---
76370	PE(P-18:1/18:2) (a)	PE(P)	rs28456	11	61589481	G	A	0.278967	0.0233166	1.79122e-32	0.1005	0.0387	0.009342	0.2314	0.02	4.705e-31	---
76371	PE(P-18:1/18:2) (a)	PE(P)	rs174565	11	61591636	G	C	0.282559	0.0316981	6.90191e-19	0.1398	0.0539	0.009452	0.2458	0.0273	2.279e-19	---
76372	PE(P-18:1/18:2) (a)	PE(P)	rs174566	11	61592362	G	A	0.264293	0.0226193	4.52141e-31	0.1086	0.0373	0.003583	0.2224	0.0193	1.32e-30	---
76373	PE(P-18:1/18:2) (a)	PE(P)	rs174567	11	61593005	G	A	0.265096	0.022618	2.98547e-31	0.1081	0.0373	0.003712	0.2228	0.0193	9.938e-31	---
76374	PE(P-18:1/18:2) (a)	PE(P)	rs174568	11	61593816	T	C	0.265127	0.0226696	4.02061e-31	0.1098	0.0373	0.003256	0.2232	0.0194	1.015e-30	+++
76375	PE(P-18:1/18:2) (a)	PE(P)	rs968567	11	61595564	T	C	0.145275	0.0283946	3.27022e-07	0.0247	0.0469	0.5987	0.1129	0.0243	3.343e-06	+-+
76376	PE(P-18:1/18:2) (a)	PE(P)	rs99780	11	61596633	T	C	0.263271	0.0226093	7.13286e-31	0.1055	0.0372	0.004625	0.2208	0.0193	3.189e-30	+++
76377	PE(P-18:1/18:2) (a)	PE(P)	rs174570	11	61597212	T	C	0.281313	0.0316488	8.65003e-19	0.1406	0.0536	0.008747	0.245	0.0273	2.533e-19	+++
76378	PE(P-18:1/18:2) (a)	PE(P)	rs1535	11	61597972	G	A	0.264203	0.0226633	6.19496e-31	0.1113	0.0371	0.002722	0.2227	0.0193	1.149e-30	---
76379	PE(P-18:1/18:2) (a)	PE(P)	rs174572	11	61598288	T	C	0.174543	0.0249833	3.31748e-12	0.0831	0.0403	0.03935	0.1492	0.0212	2.149e-12	+++
76380	PE(P-18:1/18:2) (a)	PE(P)	rs61897793	11	61599347	A	G	0.144619	0.0284193	3.78409e-07	0.0203	0.0473	0.6673	0.1117	0.0244	4.564e-06	+-+
76381	PE(P-18:1/18:2) (a)	PE(P)	rs174573	11	61600327	A	G	0.173295	0.0249856	4.7506e-12	0.0845	0.0403	0.03629	0.1487	0.0212	2.58e-12	+++
76382	PE(P-18:1/18:2) (a)	PE(P)	rs174574	11	61600342	C	A	-0.26112	0.0226618	2.81997e-30	-0.1072	0.0371	0.003849	-0.2193	0.0193	8.362e-30	+++
76383	PE(P-18:1/18:2) (a)	PE(P)	rs2524296	11	61601378	T	C	0.338208	0.0389719	5.42268e-18	0.1219	0.0651	0.06085	0.2811	0.0334	4.172e-17	+++
76384	PE(P-18:1/18:2) (a)	PE(P)	rs2845574	11	61601872	T	C	0.338594	0.0389961	5.2143e-18	0.125	0.065	0.05433	0.282	0.0334	3.321e-17	+++
76385	PE(P-18:1/18:2) (a)	PE(P)	rs2845573	11	61601908	G	A	0.337657	0.0389613	6.00257e-18	0.125	0.065	0.05433	0.2814	0.0334	3.707e-17	---
76386	PE(P-18:1/18:2) (a)	PE(P)	rs174575	11	61602003	G	C	0.17474	0.0248858	2.59003e-12	0.0796	0.0403	0.04849	0.1485	0.0212	2.354e-12	---
76387	PE(P-18:1/18:2) (a)	PE(P)	rs2727270	11	61603237	T	C	0.3127	0.0331632	6.33236e-21	0.1697	0.0553	0.002157	0.2749	0.0284	4.274e-22	+++
76388	PE(P-18:1/18:2) (a)	PE(P)	rs2727271	11	61603358	T	A	0.312582	0.0331609	6.50631e-21	0.1728	0.0553	0.00177	0.2756	0.0284	3.286e-22	---
76389	PE(P-18:1/18:2) (a)	PE(P)	rs174576	11	61603510	A	C	0.260606	0.0226619	3.69675e-30	0.1096	0.0371	0.003159	0.2196	0.0193	7.15e-30	+++
76390	PE(P-18:1/18:2) (a)	PE(P)	rs2524299	11	61604782	T	A	0.304713	0.0328557	2.65365e-20	0.1651	0.0544	0.002389	0.2673	0.0281	1.942e-21	---
76391	PE(P-18:1/18:2) (a)	PE(P)	rs174577	11	61604814	A	C	0.257961	0.0226375	1.19296e-29	0.1068	0.0371	0.003989	0.2169	0.0193	3.006e-29	+++
76392	PE(P-18:1/18:2) (a)	PE(P)	rs2072113	11	61604967	T	C	0.30777	0.0331403	2.37248e-20	0.1659	0.0549	0.002534	0.2699	0.0284	1.877e-21	+++
76393	PE(P-18:1/18:2) (a)	PE(P)	rs2072114	11	61605215	G	A	0.2901	0.0323006	3.79958e-19	0.1644	0.0538	0.002261	0.2568	0.0277	1.819e-20	---
76394	PE(P-18:1/18:2) (a)	PE(P)	rs174578	11	61605499	A	T	0.256663	0.0226272	2.11833e-29	0.1068	0.0371	0.003989	0.216	0.0193	4.933e-29	+++
76395	PE(P-18:1/18:2) (a)	PE(P)	rs174579	11	61605613	T	C	0.149755	0.0263127	1.35648e-08	0.0403	0.0436	0.3554	0.1205	0.0225	8.807e-08	+++
76396	PE(P-18:1/18:2) (a)	PE(P)	rs174580	11	61606642	G	A	0.257205	0.0226565	1.90587e-29	0.1017	0.0372	0.006259	0.2151	0.0193	1.035e-28	---
76397	PE(P-18:1/18:2) (a)	PE(P)	rs174581	11	61606683	A	G	0.258241	0.022663	1.18752e-29	0.1017	0.0372	0.006259	0.2158	0.0194	6.924e-29	+++
76398	PE(P-18:1/18:2) (a)	PE(P)	rs139957766	11	61607047	A	G	0.382943	0.0649732	4.03525e-09	0.1444	0.1213	0.2337	0.3298	0.0573	8.528e-09	+++
76399	PE(P-18:1/18:2) (a)	PE(P)	rs174582	11	61607168	G	A	0.149384	0.0263927	1.62573e-08	0.0406	0.0436	0.3514	0.1202	0.0226	1.017e-07	---
76400	PE(P-18:1/18:2) (a)	PE(P)	rs2727265	11	61609004	A	C	0.341586	0.039264	4.50305e-18	0.1286	0.065	0.04804	0.2847	0.0336	2.469e-17	+++
76401	PE(P-18:1/18:2) (a)	PE(P)	rs174583	11	61609750	T	C	0.257637	0.0227576	2.7427e-29	0.1036	0.0371	0.005225	0.2156	0.0194	1.112e-28	+++
76402	PE(P-18:1/18:2) (a)	PE(P)	rs174584	11	61610750	A	G	0.256401	0.0227455	4.72009e-29	0.1015	0.0372	0.00638	0.2142	0.0194	2.45e-28	+++
76403	PE(P-18:1/18:2) (a)	PE(P)	rs2526680	11	61611216	T	C	0.346605	0.0392429	1.41556e-18	0.1231	0.0646	0.05659	0.2863	0.0335	1.372e-17	+++
76404	PE(P-18:1/18:2) (a)	PE(P)	rs174585	11	61611694	A	G	0.148728	0.0265562	2.29079e-08	0.0375	0.0441	0.3959	0.1191	0.0228	1.64e-07	+++
76405	PE(P-18:1/18:2) (a)	PE(P)	rs174587	11	61612830	T	C	0.145942	0.0270548	7.28953e-08	0.0152	0.0452	0.7363	0.1115	0.0232	1.566e-06	+++
76406	PE(P-18:1/18:2) (a)	PE(P)	rs93923	11	61613745	T	C	0.145938	0.0270462	7.24676e-08	0.0099	0.0454	0.8269	0.1103	0.0232	2.051e-06	+-+
76407	PE(P-18:1/18:2) (a)	PE(P)	rs2845572	11	61614595	A	G	0.335104	0.0378229	1.11212e-18	0.1415	0.0622	0.02286	0.2828	0.0323	2.097e-18	+++
76408	PE(P-18:1/18:2) (a)	PE(P)	rs174589	11	61615803	G	C	0.145036	0.0271507	9.72462e-08	0.0083	0.0458	0.8557	0.1095	0.0234	2.762e-06	-+-
76409	PE(P-18:1/18:2) (a)	PE(P)	rs2851682	11	61616012	G	A	0.330975	0.0375636	1.70662e-18	0.1348	0.0616	0.02858	0.2778	0.0321	4.634e-18	---
76410	PE(P-18:1/18:2) (a)	PE(P)	rs174590	11	61616977	C	G	0.145693	0.0271037	8.09748e-08	0.0039	0.0457	0.9326	0.1088	0.0233	3.051e-06	+-+
76411	PE(P-18:1/18:2) (a)	PE(P)	rs174591	11	61617676	A	T	0.161373	0.0255025	2.82151e-10	0.0495	0.0422	0.2405	0.1314	0.0218	1.723e-09	+++
76412	PE(P-18:1/18:2) (a)	PE(P)	rs2727263	11	61618012	T	C	0.330636	0.0402186	2.57044e-16	0.1015	0.0684	0.1379	0.2718	0.0347	4.527e-15	+-+
76413	PE(P-18:1/18:2) (a)	PE(P)	rs61897795	11	61618169	G	A	0.140212	0.0305505	4.57765e-06	-0.0253	0.0512	0.6213	0.0968	0.0262	0.000225	-++
76414	PE(P-18:1/18:2) (a)	PE(P)	rs174592	11	61618608	G	A	0.252077	0.0226709	2.61415e-28	0.1233	0.0483	0.01066	0.2288	0.0205	7.127e-29	-?-
76415	PE(P-18:1/18:2) (a)	PE(P)	rs174593	11	61618831	C	T	0.158782	0.0250559	2.66151e-10	0.0564	0.0546	0.3012	0.141	0.0228	5.998e-10	-?-
76416	PE(P-18:1/18:2) (a)	PE(P)	rs174594	11	61619829	A	C	-0.251695	0.0226997	3.61058e-28	-0.1166	0.0484	0.01604	-0.2274	0.0206	1.925e-28	-?-
76417	PE(P-18:1/18:2) (a)	PE(P)	rs174595	11	61619893	T	C	0.138055	0.0264617	1.91836e-07	-0.0085	0.0456	0.8513	0.1011	0.0229	9.984e-06	+--
76418	PE(P-18:1/18:2) (a)	PE(P)	rs174597	11	61621040	C	G	0.142951	0.0261251	4.7176e-08	0.0024	0.0579	0.9673	0.1192	0.0238	5.582e-07	+?+
76419	PE(P-18:1/18:2) (a)	PE(P)	rs174598	11	61621194	A	G	0.230891	0.0232764	5.97209e-23	0.0975	0.0505	0.05361	0.2075	0.0211	9.502e-23	+?+
76420	PE(P-18:1/18:2) (a)	PE(P)	rs174599	11	61621556	C	G	0.251201	0.0227296	5.40029e-28	0.1145	0.0482	0.0176	0.2264	0.0206	3.445e-28	+?+
76421	PE(P-18:1/18:2) (a)	PE(P)	rs174600	11	61622227	C	T	0.229408	0.0232874	1.16114e-22	0.0927	0.0508	0.06817	0.2057	0.0212	2.597e-22	-?-
76422	PE(P-18:1/18:2) (a)	PE(P)	rs174601	11	61623140	T	C	0.252463	0.0227806	3.86757e-28	0.1203	0.0482	0.01263	0.2284	0.0206	1.465e-28	+?+
76423	PE(P-18:1/18:2) (a)	PE(P)	rs2526678	11	61623793	A	G	0.325905	0.0393197	1.47066e-16	0.1348	0.0682	0.04815	0.2782	0.0341	3.14e-16	+++
76424	PE(P-18:1/18:2) (a)	PE(P)	rs97384	11	61624181	C	T	-0.250609	0.0228924	1.66079e-27	-0.125	0.048	0.009162	-0.2273	0.0207	3.739e-28	+?+
76425	PE(P-18:1/18:2) (a)	PE(P)	rs174602	11	61624414	C	T	0.144055	0.029038	7.36686e-07	0.0854	0.0597	0.1528	0.1328	0.0261	3.647e-07	-?-
76426	PE(P-18:1/18:2) (a)	PE(P)	rs498793	11	61624705	C	T	0.0980184	0.0225706	1.44851e-05	0.0423	0.0361	0.2408	0.0823	0.0191	1.68e-05	---
76427	PE(P-18:1/18:2) (a)	PE(P)	rs174603	11	61626206	A	G	0.172779	0.0236629	3.33728e-13	0.1351	0.0502	0.007126	0.1659	0.0214	9.038e-15	+?+
76428	PE(P-18:1/18:2) (a)	PE(P)	rs174604	11	61626270	G	C	0.181685	0.02286	2.41213e-15	0.1372	0.0487	0.004796	0.1736	0.0207	4.751e-17	-?-
76429	PE(P-18:1/18:2) (a)	PE(P)	rs174605	11	61626921	T	G	0.159245	0.0239711	3.40418e-11	0.093	0.0397	0.01903	0.1415	0.0205	5.263e-12	+++
76430	PE(P-18:1/18:2) (a)	PE(P)	rs174606	11	61626973	T	G	0.147524	0.0221608	3.26975e-11	0.1007	0.0462	0.02941	0.1388	0.02	3.8e-12	+?+
76431	PE(P-18:1/18:2) (a)	PE(P)	rs174607	11	61627321	C	G	0.1586	0.0247925	1.72717e-10	0.0942	0.0413	0.02257	0.1416	0.0213	2.762e-11	+++
76432	PE(P-18:1/18:2) (a)	PE(P)	rs174608	11	61627484	G	A	0.160308	0.0238176	1.887e-11	0.0927	0.0392	0.01811	0.1421	0.0204	2.953e-12	---
76433	PE(P-18:1/18:2) (a)	PE(P)	rs174609	11	61627811	C	T	0.145748	0.0221066	5.01201e-11	0.0626	0.0355	0.07768	0.1225	0.0188	6.612e-11	---
76434	PE(P-18:1/18:2) (a)	PE(P)	rs174610	11	61627833	G	A	0.146385	0.0221015	4.08924e-11	0.0655	0.0356	0.06531	0.1239	0.0188	4.16e-11	---
76435	PE(P-18:1/18:2) (a)	PE(P)	rs174611	11	61627881	C	T	0.159575	0.0237724	2.13277e-11	0.0919	0.039	0.01845	0.1412	0.0203	3.453e-12	---
76436	PE(P-18:1/18:2) (a)	PE(P)	rs174612	11	61628266	G	C	0.145867	0.0221025	4.79507e-11	0.0668	0.0356	0.06018	0.1238	0.0188	4.188e-11	---
76437	PE(P-18:1/18:2) (a)	PE(P)	rs174613	11	61628492	A	G	0.146357	0.0221113	4.20641e-11	0.0638	0.0355	0.07229	0.1233	0.0188	5.074e-11	+++
76438	PE(P-18:1/18:2) (a)	PE(P)	rs174614	11	61628915	C	T	0.146566	0.0221231	4.04437e-11	0.0636	0.0356	0.07389	0.1235	0.0188	5.018e-11	---
76439	PE(P-18:1/18:2) (a)	PE(P)	rs174615	11	61628964	A	T	0.146324	0.0221216	4.33798e-11	0.0637	0.0356	0.07389	0.1233	0.0188	5.314e-11	+++
76440	PE(P-18:1/18:2) (a)	PE(P)	rs174616	11	61629122	A	G	0.14645	0.0221245	4.19942e-11	0.0642	0.0357	0.07179	0.1236	0.0188	4.898e-11	+++
76441	PE(P-18:1/18:2) (a)	PE(P)	rs174617	11	61629166	G	A	0.145795	0.0221222	5.09932e-11	0.0633	0.0357	0.07608	0.1229	0.0188	6.302e-11	---
76442	PE(P-18:1/18:2) (a)	PE(P)	rs174618	11	61629322	C	T	0.135661	0.0221744	1.04633e-09	0.0613	0.0359	0.08791	0.1152	0.0189	1.042e-09	---
76443	PE(P-18:1/18:2) (a)	PE(P)	rs113003506	11	61629377	T	C	0.139759	0.0342127	4.47428e-05	0.1177	0.058	0.04233	0.1341	0.0295	5.365e-06	+++
76444	PE(P-18:1/18:2) (a)	PE(P)	rs174619	11	61629666	G	A	-0.143789	0.0221799	1.05141e-10	-0.0675	0.0358	0.05947	-0.1226	0.0189	7.839e-11	+++
76445	PE(P-18:1/18:2) (a)	PE(P)	rs174620	11	61629747	G	A	0.135974	0.0221746	9.60066e-10	0.06	0.0359	0.09481	0.115	0.0189	1.088e-09	---
76446	PE(P-18:1/18:2) (a)	PE(P)	rs174621	11	61630104	A	G	0.142613	0.0263849	6.94508e-08	0.065	0.0441	0.1406	0.1222	0.0226	6.837e-08	+++
76447	PE(P-18:1/18:2) (a)	PE(P)	rs174622	11	61631927	A	G	0.141214	0.0263572	9.02505e-08	0.0667	0.0441	0.1301	0.1216	0.0226	7.646e-08	+++
76448	PE(P-18:1/18:2) (a)	PE(P)	rs11539526	11	61633770	T	C	0.14632	0.0344989	2.26274e-05	0.1233	0.0577	0.03259	0.1403	0.0296	2.17e-06	+++
76449	PE(P-18:1/18:2) (a)	PE(P)	rs77167250	11	61633947	T	C	0.147768	0.0345447	1.92521e-05	0.1212	0.0578	0.03605	0.1408	0.0297	2.062e-06	+++
76450	PE(P-18:1/18:2) (a)	PE(P)	rs113268188	11	61634829	G	T	0.147665	0.0345502	1.95708e-05	0.1212	0.0578	0.03605	0.1407	0.0297	2.094e-06	---
76451	PE(P-18:1/18:2) (a)	PE(P)	rs17764324	11	61635088	T	G	0.147181	0.0346438	2.19318e-05	0.1237	0.0579	0.03273	0.141	0.0297	2.115e-06	+++
76452	PE(P-18:1/18:2) (a)	PE(P)	rs17831757	11	61635200	C	T	0.147297	0.0346406	2.15714e-05	0.1237	0.0579	0.03273	0.1411	0.0297	2.082e-06	---
76453	PE(P-18:1/18:2) (a)	PE(P)	rs174623	11	61635294	A	G	-0.148273	0.0220666	2.14328e-11	-0.0679	0.0355	0.05544	-0.1258	0.0187	1.857e-11	---
76454	PE(P-18:1/18:2) (a)	PE(P)	rs6591662	11	61635814	G	A	-0.147625	0.0347099	2.14644e-05	-0.1265	0.058	0.02919	-0.1421	0.0298	1.847e-06	+++
76455	PE(P-18:1/18:2) (a)	PE(P)	rs6591663	11	61635992	A	G	-0.147518	0.0347043	2.16929e-05	-0.1265	0.058	0.02919	-0.142	0.0298	1.866e-06	---
76456	PE(P-18:1/18:2) (a)	PE(P)	rs174625	11	61636013	T	A	-0.138357	0.0223169	6.26834e-10	-0.0824	0.0475	0.08311	-0.1282	0.0202	2.176e-10	+?+
76457	PE(P-18:1/18:2) (a)	PE(P)	rs7395424	11	61636017	T	A	-0.145849	0.0347403	2.73661e-05	-0.1254	0.058	0.03055	-0.1405	0.0298	2.441e-06	+++
76458	PE(P-18:1/18:2) (a)	PE(P)	rs11230815	11	61636126	C	G	-0.147627	0.0347013	2.13593e-05	-0.1228	0.058	0.03423	-0.1411	0.0298	2.161e-06	---
76459	PE(P-18:1/18:2) (a)	PE(P)	rs11230816	11	61636253	C	G	-0.148663	0.0347203	1.88921e-05	-0.1265	0.058	0.02919	-0.1428	0.0298	1.635e-06	---
76460	PE(P-18:1/18:2) (a)	PE(P)	rs11230817	11	61636255	T	C	-0.14752	0.0346992	2.16309e-05	-0.1265	0.058	0.02919	-0.142	0.0298	1.86e-06	---
76461	PE(P-18:1/18:2) (a)	PE(P)	rs174626	11	61637057	A	G	-0.148843	0.0220336	1.68906e-11	-0.065	0.0355	0.06668	-0.1255	0.0187	2.007e-11	---
76462	PE(P-18:1/18:2) (a)	PE(P)	rs7394459	11	61637349	T	C	-0.1443	0.0344682	2.88013e-05	-0.1201	0.0578	0.0376	-0.1379	0.0296	3.154e-06	---
76463	PE(P-18:1/18:2) (a)	PE(P)	rs174628	11	61637587	C	T	0.153749	0.0261856	4.79576e-09	0.0708	0.0436	0.1039	0.1317	0.0224	4.355e-09	---
76464	PE(P-18:1/18:2) (a)	PE(P)	rs7104849	11	61638044	A	G	-0.145531	0.0344106	2.38478e-05	-0.1225	0.0578	0.03401	-0.1395	0.0296	2.377e-06	---
76465	PE(P-18:1/18:2) (a)	PE(P)	rs10897181	11	61638234	C	G	-0.145806	0.0344435	2.34456e-05	-0.1183	0.0578	0.04077	-0.1386	0.0296	2.815e-06	---
76466	PE(P-18:1/18:2) (a)	PE(P)	rs7118175	11	61639358	T	C	-0.201719	0.0404397	6.2818e-07	-0.1526	0.0708	0.03121	-0.1896	0.0351	6.664e-08	---
76467	PE(P-18:1/18:2) (a)	PE(P)	rs422249	11	61639488	C	T	-0.176447	0.0228834	1.54162e-14	-0.1224	0.0382	0.001355	-0.1622	0.0196	1.442e-16	+++
76468	PE(P-18:1/18:2) (a)	PE(P)	rs174448	11	61639573	A	G	-0.180766	0.0225939	1.5968e-15	-0.1216	0.0374	0.001147	-0.165	0.0193	1.47e-17	---
76469	PE(P-18:1/18:2) (a)	PE(P)	rs174449	11	61640379	A	G	-0.183545	0.0225251	4.82052e-16	-0.1158	0.037	0.001736	-0.1652	0.0192	8.808e-18	---
76470	PE(P-18:1/18:2) (a)	PE(P)	rs174450	11	61641542	T	G	-0.148364	0.0219024	1.49935e-11	-0.0654	0.0353	0.06408	-0.1253	0.0186	1.664e-11	---
76471	PE(P-18:1/18:2) (a)	PE(P)	rs174451	11	61642763	T	C	0.148526	0.0257585	8.86488e-09	0.0767	0.0435	0.0778	0.1299	0.0222	4.627e-09	+++
76472	PE(P-18:1/18:2) (a)	PE(P)	rs174453	11	61645967	G	C	0.13246	0.0289227	4.85179e-06	0.0774	0.0464	0.0954	0.1171	0.0245	1.852e-06	---
76473	PE(P-18:1/18:2) (a)	PE(P)	rs174634	11	61647387	C	G	-0.160935	0.0249482	1.32009e-10	-0.0703	0.0406	0.08342	-0.1361	0.0213	1.526e-10	---
76474	PE(P-18:1/18:2) (a)	PE(P)	rs174635	11	61647427	G	T	-0.160926	0.0249472	1.32083e-10	-0.0694	0.0406	0.08761	-0.1359	0.0213	1.651e-10	+++
76475	PE(P-18:1/18:2) (a)	PE(P)	rs174454	11	61650747	A	G	-0.166905	0.0251127	3.62814e-11	-0.0792	0.0412	0.05466	-0.1432	0.0214	2.457e-11	---
76476	PE(P-18:1/18:2) (a)	PE(P)	rs1000778	11	61655305	G	A	-0.163341	0.0246864	4.44037e-11	-0.0682	0.0401	0.0892	-0.1372	0.021	6.765e-11	+++
76477	PE(P-18:1/18:2) (a)	PE(P)	rs174455	11	61656117	A	G	-0.169031	0.0226677	1.10203e-13	-0.1229	0.0371	0.0009326	-0.1565	0.0193	5.991e-16	---
76478	PE(P-18:1/18:2) (a)	PE(P)	rs174456	11	61656182	A	C	-0.163237	0.0247103	4.76737e-11	-0.0708	0.0401	0.07752	-0.1378	0.021	5.743e-11	---
76479	PE(P-18:1/18:2) (a)	PE(P)	rs1151144	11	61656585	C	T	-0.163104	0.0247325	5.13991e-11	-0.0736	0.04	0.06606	-0.1384	0.021	4.811e-11	+++
76480	PE(P-18:1/18:2) (a)	PE(P)	rs1295988	11	61656658	C	A	-0.16307	0.024738	5.23916e-11	-0.0714	0.0401	0.07508	-0.1378	0.0211	5.939e-11	+++
76481	PE(P-18:1/18:2) (a)	PE(P)	rs174457	11	61656975	C	T	-0.16315	0.0247553	5.27867e-11	-0.0693	0.0402	0.08486	-0.1374	0.0211	7.228e-11	+++
76482	PE(P-18:1/18:2) (a)	PE(P)	rs174458	11	61656995	T	C	-0.187008	0.0235148	2.51213e-15	-0.1128	0.0385	0.003414	-0.1669	0.0201	9.275e-17	---
76483	PE(P-18:1/18:2) (a)	PE(P)	rs174459	11	61657050	T	C	-0.163074	0.0247716	5.54616e-11	-0.0708	0.0402	0.07835	-0.1377	0.0211	6.646e-11	---
76484	PE(P-18:1/18:2) (a)	PE(P)	rs174460	11	61657110	T	C	-0.186763	0.02352	2.77285e-15	-0.1128	0.0385	0.003414	-0.1667	0.0201	1.014e-16	---
76485	PE(P-18:1/18:2) (a)	PE(P)	rs174461	11	61657401	C	A	-0.162734	0.0247778	6.14888e-11	-0.0746	0.0404	0.0645	-0.1386	0.0211	5.214e-11	+++
76486	PE(P-18:1/18:2) (a)	PE(P)	rs174462	11	61657666	A	G	0.140819	0.0295246	1.96173e-06	0.0831	0.0469	0.07685	0.1244	0.025	6.38e-07	+++
76487	PE(P-18:1/18:2) (a)	PE(P)	rs174463	11	61657838	A	G	-0.161323	0.0248041	9.372e-11	-0.0746	0.0404	0.0645	-0.1376	0.0211	7.546e-11	---
76488	PE(P-18:1/18:2) (a)	PE(P)	rs174464	11	61657926	G	A	-0.162518	0.0248007	6.78317e-11	-0.0746	0.0404	0.0645	-0.1384	0.0211	5.704e-11	+++
76489	PE(P-18:1/18:2) (a)	PE(P)	rs693672	11	61658629	C	T	-0.133568	0.0292692	5.31813e-06	-0.0659	0.0463	0.1549	-0.1143	0.0247	3.877e-06	+++
76490	PE(P-18:1/18:2) (a)	PE(P)	rs174465	11	61658800	T	C	-0.185858	0.0235255	3.86066e-15	-0.1163	0.0387	0.002657	-0.1671	0.0201	9.448e-17	---
76491	PE(P-18:1/18:2) (a)	PE(P)	rs174466	11	61659296	G	A	-0.162376	0.0247859	6.74818e-11	-0.0642	0.0409	0.1165	-0.136	0.0212	1.402e-10	+++
76492	PE(P-18:1/18:2) (a)	PE(P)	rs174467	11	61662661	G	T	-0.129179	0.0315202	4.24189e-05	-0.0528	0.0642	0.4105	-0.1144	0.0283	5.31e-05	+?+
76493	PE(P-18:1/18:2) (a)	PE(P)	rs174468	11	61663691	A	G	-0.137579	0.0221487	5.93601e-10	-0.0619	0.0361	0.08588	-0.1169	0.0189	5.943e-10	---
76494	PE(P-18:1/18:2) (a)	PE(P)	rs13966	11	61664992	C	T	0.101955	0.021591	2.46494e-06	-0.0013	0.0357	0.9714	0.0743	0.0185	5.787e-05	-+-
76495	PE(P-18:1/18:2) (a)	PE(P)	rs2235093	11	61665122	G	A	0.10162	0.0216127	2.71146e-06	0.0011	0.0358	0.9755	0.0748	0.0185	5.33e-05	-+-
76496	PE(P-18:1/18:2) (a)	PE(P)	rs174469	11	61667443	T	C	0.128757	0.0293743	1.22218e-05	0.0724	0.0483	0.1336	0.1135	0.0251	6.056e-06	+++
76497	PE(P-18:1/18:2) (a)	PE(P)	rs174470	11	61669608	A	G	0.131674	0.0295259	8.62418e-06	0.0736	0.0489	0.1325	0.1162	0.0253	4.315e-06	+++
76498	PE(P-18:1/18:2) (a)	PE(P)	rs174471	11	61670037	T	C	-0.134889	0.0220857	1.13538e-09	-0.061	0.0363	0.09227	-0.1149	0.0189	1.116e-09	---
76499	PE(P-18:1/18:2) (a)	PE(P)	rs1151139	11	61671156	T	C	0.130731	0.0296073	1.05634e-05	0.0664	0.0488	0.1734	0.1134	0.0253	7.434e-06	+++
76500	PE(P-18:1/18:2) (a)	PE(P)	rs174472	11	61671956	G	A	0.0994514	0.0218802	5.76182e-06	0.0193	0.0364	0.5956	0.0782	0.0188	3.062e-05	-+-
76501	PE(P-18:1/18:2) (a)	PE(P)	rs174473	11	61672235	C	T	0.135193	0.0269601	5.57411e-07	0.1169	0.0545	0.03197	0.1316	0.0242	5.16e-08	-?-
76502	PE(P-18:1/18:2) (a)	PE(P)	rs174474	11	61672265	C	T	0.132848	0.0268823	8.102e-07	0.1215	0.0543	0.02543	0.1306	0.0241	5.946e-08	-?-
76503	PE(P-18:1/18:2) (a)	PE(P)	rs174475	11	61672645	C	G	-0.123306	0.0219919	2.28324e-08	-0.0685	0.0468	0.1436	-0.1134	0.0199	1.222e-08	-?-
76504	PE(P-18:1/18:2) (a)	PE(P)	rs174476	11	61674118	T	C	-0.135676	0.0220541	8.61091e-10	-0.0576	0.0361	0.1113	-0.1145	0.0188	1.194e-09	---
76505	PE(P-18:1/18:2) (a)	PE(P)	rs666870	11	61677479	A	G	-0.134605	0.021971	1.00872e-09	-0.0699	0.0359	0.05141	-0.117	0.0187	4.308e-10	---
76506	PE(P-18:1/18:2) (a)	PE(P)	rs174478	11	61678576	G	T	-0.135886	0.0219475	6.71004e-10	-0.0687	0.0357	0.05425	-0.1175	0.0187	3.327e-10	+++
76507	PE(P-18:1/18:2) (a)	PE(P)	rs174479	11	61678754	G	C	0.136508	0.02951	3.91266e-06	0.1026	0.0603	0.08868	0.13	0.0265	9.429e-07	-?-
76508	PE(P-18:1/18:2) (b)	PE(P)	rs57434607	5	109562555	G	C	-0.193111	0.0404256	1.87909e-06	-0.1997	0.0646	0.001996	-0.195	0.0343	1.277e-08	+++
76509	PE(P-18:1/18:2) (b)	PE(P)	rs77938179	5	109563436	C	G	-0.200724	0.0419926	1.86375e-06	-0.1937	0.0669	0.003796	-0.1988	0.0356	2.305e-08	---
76510	PE(P-18:1/18:2) (b)	PE(P)	rs59917515	5	109563442	G	A	-0.199599	0.0419283	2.05108e-06	-0.1937	0.0669	0.003796	-0.198	0.0355	2.534e-08	+++
76511	PE(P-18:1/18:2) (b)	PE(P)	rs58226569	5	109566823	G	T	-0.200081	0.0418678	1.8724e-06	-0.1941	0.0669	0.003731	-0.1984	0.0355	2.277e-08	+++
76512	PE(P-18:1/18:2) (b)	PE(P)	rs78853436	5	109567191	A	G	-0.203606	0.0420978	1.40741e-06	-0.1933	0.0669	0.003868	-0.2007	0.0356	1.781e-08	---
76513	PE(P-18:1/18:2) (b)	PE(P)	rs57580849	5	109567358	G	A	-0.201352	0.0420617	1.80164e-06	-0.1933	0.0669	0.003868	-0.1991	0.0356	2.268e-08	+++
76514	PE(P-18:1/18:2) (b)	PE(P)	rs76524724	5	109569133	C	T	-0.201956	0.0419582	1.58333e-06	-0.1971	0.0661	0.002878	-0.2006	0.0354	1.505e-08	+++
76515	PE(P-18:1/18:2) (b)	PE(P)	rs59178456	5	109569972	C	T	-0.203869	0.0419165	1.23116e-06	-0.1971	0.0661	0.002878	-0.2019	0.0354	1.173e-08	+++
76516	PE(P-18:1/18:2) (b)	PE(P)	rs4317371	5	109573935	T	G	-0.205579	0.0420983	1.11287e-06	-0.1933	0.0669	0.003868	-0.2021	0.0356	1.414e-08	---
76517	PE(P-18:1/18:2) (b)	PE(P)	rs75443940	5	109581681	T	C	-0.196726	0.042344	3.56157e-06	-0.1902	0.066	0.003957	-0.1948	0.0356	4.594e-08	---
76518	PE(P-18:1/18:2) (b)	PE(P)	rs149804	11	61538606	G	A	-0.107439	0.022794	2.53253e-06	0.0012	0.0482	0.9795	-0.0875	0.0206	2.145e-05	+?-
76519	PE(P-18:1/18:2) (b)	PE(P)	rs149803	11	61539020	G	C	-0.12744	0.0254823	5.97322e-07	-0.0436	0.0521	0.4028	-0.1112	0.0229	1.174e-06	+?+
76520	PE(P-18:1/18:2) (b)	PE(P)	rs174528	11	61543499	C	T	0.20187	0.0227867	1.14818e-18	0.1041	0.0368	0.004634	0.1748	0.0194	1.847e-19	---
76521	PE(P-18:1/18:2) (b)	PE(P)	rs174529	11	61543961	C	T	0.200785	0.0227832	1.73726e-18	0.099	0.037	0.007559	0.1728	0.0194	5.287e-19	---
76522	PE(P-18:1/18:2) (b)	PE(P)	rs174530	11	61546592	G	A	0.200637	0.0227433	1.59768e-18	0.0973	0.0369	0.008344	0.1722	0.0194	5.918e-19	---
76523	PE(P-18:1/18:2) (b)	PE(P)	rs108499	11	61547237	T	C	0.193463	0.0230755	6.74771e-17	0.0728	0.0379	0.0549	0.1609	0.0197	3.333e-16	+++
76524	PE(P-18:1/18:2) (b)	PE(P)	rs174532	11	61548874	A	G	-0.141635	0.0235194	1.90222e-09	-0.0222	0.0387	0.5651	-0.1094	0.0201	5.213e-08	-+-
76525	PE(P-18:1/18:2) (b)	PE(P)	rs174533	11	61549025	A	G	0.213243	0.0228213	1.46182e-20	0.098	0.0373	0.008541	0.1818	0.0195	9.49e-21	+++
76526	PE(P-18:1/18:2) (b)	PE(P)	rs174534	11	61549458	G	A	0.191609	0.0228137	5.94572e-17	0.071	0.0376	0.05947	0.1592	0.0195	3.358e-16	---
76527	PE(P-18:1/18:2) (b)	PE(P)	rs174535	11	61551356	C	T	0.211805	0.0227743	2.19998e-20	0.1027	0.0371	0.005661	0.182	0.0194	6.964e-21	---
76528	PE(P-18:1/18:2) (b)	PE(P)	rs174536	11	61551927	C	A	0.213629	0.0228001	1.15806e-20	0.1065	0.0371	0.004134	0.1843	0.0194	2.428e-21	---
76529	PE(P-18:1/18:2) (b)	PE(P)	rs174537	11	61552680	T	G	0.213161	0.0228181	1.4947e-20	0.1021	0.0372	0.006068	0.1828	0.0195	5.561e-21	+++
76530	PE(P-18:1/18:2) (b)	PE(P)	rs102275	11	61557803	C	T	0.214236	0.0227225	6.57899e-21	0.1058	0.0372	0.004489	0.1848	0.0194	1.605e-21	---
76531	PE(P-18:1/18:2) (b)	PE(P)	rs102274	11	61557826	C	T	0.213243	0.0228198	1.45291e-20	0.0991	0.0373	0.007859	0.1821	0.0195	8.169e-21	---
76532	PE(P-18:1/18:2) (b)	PE(P)	rs174538	11	61560081	A	G	0.206372	0.0231708	7.6212e-19	0.0858	0.0384	0.02541	0.1741	0.0198	1.638e-18	+++
76533	PE(P-18:1/18:2) (b)	PE(P)	rs4246215	11	61564299	T	G	0.202394	0.0226204	5.4449e-19	0.104	0.0371	0.005005	0.1757	0.0193	9.062e-20	+++
76534	PE(P-18:1/18:2) (b)	PE(P)	rs174541	11	61565908	C	T	0.203197	0.0226168	3.9147e-19	0.099	0.037	0.007531	0.1749	0.0193	1.296e-19	---
76535	PE(P-18:1/18:2) (b)	PE(P)	rs174544	11	61567753	A	C	0.233199	0.0234902	5.71531e-23	0.0882	0.0387	0.02261	0.1942	0.0201	4.062e-22	+++
76536	PE(P-18:1/18:2) (b)	PE(P)	rs174545	11	61569306	G	C	0.213674	0.0228226	1.23328e-20	0.0974	0.0372	0.008907	0.1819	0.0195	8.824e-21	---
76537	PE(P-18:1/18:2) (b)	PE(P)	rs174546	11	61569830	T	C	0.213671	0.0228225	1.2348e-20	0.0974	0.0372	0.008907	0.1819	0.0195	8.833e-21	+++
76538	PE(P-18:1/18:2) (b)	PE(P)	rs174547	11	61570783	C	T	0.213643	0.0228233	1.25286e-20	0.0974	0.0372	0.008907	0.1819	0.0195	8.948e-21	---
76539	PE(P-18:1/18:2) (b)	PE(P)	rs174548	11	61571348	G	C	0.234085	0.0234219	2.93496e-23	0.0942	0.0385	0.01452	0.1963	0.02	1.022e-22	---
76540	PE(P-18:1/18:2) (b)	PE(P)	rs174549	11	61571382	A	G	0.233575	0.0234956	4.98941e-23	0.0877	0.0387	0.02338	0.1943	0.0201	3.901e-22	+++
76541	PE(P-18:1/18:2) (b)	PE(P)	rs174550	11	61571478	C	T	0.213641	0.0228243	1.25852e-20	0.0974	0.0372	0.008907	0.1819	0.0195	8.987e-21	---
76542	PE(P-18:1/18:2) (b)	PE(P)	rs4564341	11	61573540	T	C	0.352522	0.039928	1.46393e-18	0.1359	0.0666	0.04117	0.2952	0.0342	6.602e-18	+-+
76543	PE(P-18:1/18:2) (b)	PE(P)	rs174553	11	61575158	G	A	0.21332	0.0228245	1.43517e-20	0.0974	0.0372	0.008907	0.1817	0.0195	1.007e-20	---
76544	PE(P-18:1/18:2) (b)	PE(P)	rs174554	11	61579463	G	A	0.212929	0.0228162	1.62947e-20	0.0988	0.0372	0.008	0.1818	0.0195	9.337e-21	---
76545	PE(P-18:1/18:2) (b)	PE(P)	rs174555	11	61579760	C	T	0.232765	0.0234991	7.10675e-23	0.0925	0.0387	0.01681	0.195	0.0201	2.809e-22	---
76546	PE(P-18:1/18:2) (b)	PE(P)	rs174556	11	61580635	T	C	0.233016	0.0234894	6.14718e-23	0.0899	0.0388	0.02045	0.1946	0.0201	3.469e-22	+++
76547	PE(P-18:1/18:2) (b)	PE(P)	rs174559	11	61581656	A	G	0.226799	0.0239946	5.359e-21	0.0743	0.0402	0.06466	0.1867	0.0206	1.27e-19	+++
76548	PE(P-18:1/18:2) (b)	PE(P)	rs174560	11	61581764	C	T	0.233282	0.0234272	4.21202e-23	0.0971	0.0387	0.01205	0.1967	0.02	9.496e-23	---
76549	PE(P-18:1/18:2) (b)	PE(P)	rs174561	11	61582708	C	T	0.232733	0.0235036	7.33916e-23	0.0911	0.0389	0.01912	0.1948	0.0201	3.477e-22	---
76550	PE(P-18:1/18:2) (b)	PE(P)	rs174562	11	61585144	G	A	0.212913	0.0228272	1.71074e-20	0.0969	0.0376	0.009983	0.1817	0.0195	1.273e-20	---
76551	PE(P-18:1/18:2) (b)	PE(P)	rs174564	11	61588305	G	A	0.216096	0.0228007	4.1893e-21	0.1034	0.0373	0.005571	0.1855	0.0195	1.532e-21	---
76552	PE(P-18:1/18:2) (b)	PE(P)	rs28456	11	61589481	G	A	0.235471	0.0234355	1.73102e-23	0.094	0.0387	0.0152	0.1975	0.02	6.679e-23	---
76553	PE(P-18:1/18:2) (b)	PE(P)	rs174565	11	61591636	G	C	0.245322	0.0317869	1.42668e-14	0.1739	0.0538	0.001227	0.2268	0.0274	1.144e-16	---
76554	PE(P-18:1/18:2) (b)	PE(P)	rs174566	11	61592362	G	A	0.213178	0.022756	1.16461e-20	0.107	0.0373	0.004111	0.1844	0.0194	2.273e-21	---
76555	PE(P-18:1/18:2) (b)	PE(P)	rs174567	11	61593005	G	A	0.213341	0.0227564	1.09084e-20	0.1067	0.0373	0.004218	0.1844	0.0194	2.251e-21	---
76556	PE(P-18:1/18:2) (b)	PE(P)	rs174568	11	61593816	T	C	0.212539	0.0228094	1.8622e-20	0.1002	0.0373	0.007277	0.182	0.0195	8.686e-21	+++
76557	PE(P-18:1/18:2) (b)	PE(P)	rs99780	11	61596633	T	C	0.211591	0.022747	2.14561e-20	0.1078	0.0373	0.003806	0.1834	0.0194	3.477e-21	+++
76558	PE(P-18:1/18:2) (b)	PE(P)	rs174570	11	61597212	T	C	0.244514	0.0317366	1.58067e-14	0.173	0.0536	0.001236	0.2259	0.0273	1.285e-16	+++
76559	PE(P-18:1/18:2) (b)	PE(P)	rs1535	11	61597972	G	A	0.211985	0.0228024	2.2738e-20	0.1053	0.0371	0.004596	0.1828	0.0194	5.175e-21	---
76560	PE(P-18:1/18:2) (b)	PE(P)	rs174572	11	61598288	T	C	0.11409	0.0250752	5.58709e-06	0.0616	0.0404	0.1273	0.0995	0.0213	3.019e-06	+++
76561	PE(P-18:1/18:2) (b)	PE(P)	rs174573	11	61600327	A	G	0.112294	0.0250783	7.84949e-06	0.0611	0.0403	0.1292	0.098	0.0213	4.161e-06	+++
76562	PE(P-18:1/18:2) (b)	PE(P)	rs174574	11	61600342	C	A	-0.210502	0.022797	3.98855e-20	-0.1078	0.037	0.00362	-0.1823	0.0194	6.072e-21	+++
76563	PE(P-18:1/18:2) (b)	PE(P)	rs2524296	11	61601378	T	C	0.332889	0.0390043	1.86292e-17	0.1491	0.065	0.02173	0.2842	0.0334	1.915e-17	+++
76564	PE(P-18:1/18:2) (b)	PE(P)	rs2845574	11	61601872	T	C	0.333278	0.039028	1.78828e-17	0.1511	0.0649	0.0199	0.2849	0.0334	1.628e-17	+++
76565	PE(P-18:1/18:2) (b)	PE(P)	rs2845573	11	61601908	G	A	0.332435	0.0389935	2.01617e-17	0.1511	0.0649	0.0199	0.2843	0.0334	1.792e-17	---
76566	PE(P-18:1/18:2) (b)	PE(P)	rs174575	11	61602003	G	C	0.115491	0.0249776	3.92839e-06	0.0653	0.0403	0.1046	0.1015	0.0212	1.714e-06	---
76567	PE(P-18:1/18:2) (b)	PE(P)	rs2727270	11	61603237	T	C	0.288576	0.0332247	5.10977e-18	0.1599	0.0553	0.003837	0.2544	0.0285	4.1e-19	+++
76568	PE(P-18:1/18:2) (b)	PE(P)	rs2727271	11	61603358	T	A	0.28838	0.0332224	5.35126e-18	0.1658	0.0553	0.002692	0.2558	0.0285	2.577e-19	---
76569	PE(P-18:1/18:2) (b)	PE(P)	rs174576	11	61603510	A	C	0.210076	0.0227955	4.77133e-20	0.1049	0.0371	0.004745	0.1813	0.0194	1.046e-20	+++
76570	PE(P-18:1/18:2) (b)	PE(P)	rs2524299	11	61604782	T	A	0.284576	0.0329068	7.05623e-18	0.1681	0.0543	0.001979	0.2533	0.0281	2.266e-19	---
76571	PE(P-18:1/18:2) (b)	PE(P)	rs174577	11	61604814	A	C	0.207652	0.0227698	1.14326e-19	0.105	0.0371	0.004682	0.1796	0.0194	2.197e-20	+++
76572	PE(P-18:1/18:2) (b)	PE(P)	rs2072113	11	61604967	T	C	0.285604	0.0331971	1.03894e-17	0.166	0.0549	0.002507	0.2536	0.0284	4.405e-19	+++
76573	PE(P-18:1/18:2) (b)	PE(P)	rs2072114	11	61605215	G	A	0.258912	0.0323694	1.56776e-15	0.1673	0.0538	0.001885	0.2346	0.0277	2.761e-17	---
76574	PE(P-18:1/18:2) (b)	PE(P)	rs174578	11	61605499	A	T	0.206944	0.0227563	1.44202e-19	0.105	0.0371	0.004682	0.1791	0.0194	2.681e-20	+++
76575	PE(P-18:1/18:2) (b)	PE(P)	rs174580	11	61606642	G	A	0.206588	0.0227885	1.8557e-19	0.0985	0.0372	0.008128	0.1771	0.0194	8.012e-20	---
76576	PE(P-18:1/18:2) (b)	PE(P)	rs174581	11	61606683	A	G	0.207179	0.0227965	1.51098e-19	0.0985	0.0372	0.008128	0.1775	0.0194	6.721e-20	+++
76577	PE(P-18:1/18:2) (b)	PE(P)	rs139957766	11	61607047	A	G	0.392626	0.0649953	1.64642e-09	0.2281	0.1215	0.06053	0.356	0.0573	5.231e-10	+++
76578	PE(P-18:1/18:2) (b)	PE(P)	rs2727265	11	61609004	A	C	0.333189	0.0393095	3.06694e-17	0.1446	0.0649	0.02596	0.2826	0.0336	4.304e-17	+++
76579	PE(P-18:1/18:2) (b)	PE(P)	rs174583	11	61609750	T	C	0.206063	0.0228918	3.32131e-19	0.0971	0.0371	0.008849	0.176	0.0195	1.634e-19	+++
76580	PE(P-18:1/18:2) (b)	PE(P)	rs174584	11	61610750	A	G	0.203448	0.0228834	8.92009e-19	0.0985	0.0371	0.008005	0.1746	0.0195	3.235e-19	+++
76581	PE(P-18:1/18:2) (b)	PE(P)	rs2526680	11	61611216	T	C	0.336984	0.039294	1.31122e-17	0.145	0.0645	0.02452	0.285	0.0336	2.008e-17	+++
76582	PE(P-18:1/18:2) (b)	PE(P)	rs2845572	11	61614595	A	G	0.326553	0.0378695	8.73246e-18	0.1406	0.0621	0.02366	0.2762	0.0323	1.332e-17	+++
76583	PE(P-18:1/18:2) (b)	PE(P)	rs2851682	11	61616012	G	A	0.32046	0.0376119	2.1057e-17	0.1396	0.0616	0.02337	0.2713	0.0321	2.846e-17	---
76584	PE(P-18:1/18:2) (b)	PE(P)	rs174591	11	61617676	A	T	0.100283	0.0255886	9.17151e-05	0.0331	0.0421	0.4326	0.0822	0.0219	0.0001719	+++
76585	PE(P-18:1/18:2) (b)	PE(P)	rs2727263	11	61618012	T	C	0.318547	0.0402641	3.14687e-15	0.0988	0.0686	0.1497	0.2622	0.0347	4.304e-14	+-+
76586	PE(P-18:1/18:2) (b)	PE(P)	rs174592	11	61618608	G	A	0.201088	0.0228045	1.71169e-18	0.0982	0.0484	0.04236	0.1824	0.0206	9.438e-19	-?-
76587	PE(P-18:1/18:2) (b)	PE(P)	rs174593	11	61618831	C	T	0.100476	0.0251389	6.63461e-05	-0.0045	0.0546	0.9344	0.0821	0.0228	0.000323	-?+
76588	PE(P-18:1/18:2) (b)	PE(P)	rs174594	11	61619829	A	C	-0.201759	0.0228306	1.43194e-18	-0.085	0.0485	0.07962	-0.1806	0.0207	2.288e-18	-?-
76589	PE(P-18:1/18:2) (b)	PE(P)	rs174598	11	61621194	A	G	0.191769	0.0233675	2.95868e-16	0.0714	0.0506	0.1581	0.1706	0.0212	8.839e-16	+?+
76590	PE(P-18:1/18:2) (b)	PE(P)	rs174599	11	61621556	C	G	0.199206	0.0228638	4.27908e-18	0.0835	0.0483	0.08406	0.178	0.0207	7.038e-18	+?+
76591	PE(P-18:1/18:2) (b)	PE(P)	rs174600	11	61622227	C	T	0.190218	0.0233782	5.2329e-16	0.0605	0.0509	0.234	0.1676	0.0212	3.023e-15	-?-
76592	PE(P-18:1/18:2) (b)	PE(P)	rs174601	11	61623140	T	C	0.20107	0.022912	2.48553e-18	0.077	0.0483	0.1113	0.1783	0.0207	7.175e-18	+?+
76593	PE(P-18:1/18:2) (b)	PE(P)	rs2526678	11	61623793	A	G	0.322635	0.0393478	3.05997e-16	0.11	0.0684	0.1078	0.2698	0.0341	2.589e-15	+-+
76594	PE(P-18:1/18:2) (b)	PE(P)	rs97384	11	61624181	C	T	-0.201693	0.02302	2.78147e-18	-0.0629	0.0481	0.1908	-0.1758	0.0208	2.502e-17	+?+
76595	PE(P-18:1/18:2) (b)	PE(P)	rs498793	11	61624705	C	T	0.104299	0.0225655	3.97581e-06	0.0146	0.0361	0.6852	0.0791	0.0191	3.563e-05	-+-
76596	PE(P-18:1/18:2) (b)	PE(P)	rs174603	11	61626206	A	G	0.133428	0.0237298	1.98764e-08	0.0597	0.0504	0.2363	0.12	0.0215	2.252e-08	+?+
76597	PE(P-18:1/18:2) (b)	PE(P)	rs174604	11	61626270	G	C	0.140343	0.0229434	1.03071e-09	0.0614	0.0488	0.2086	0.1261	0.0208	1.271e-09	-?-
76598	PE(P-18:1/18:2) (b)	PE(P)	rs174605	11	61626921	T	G	0.126092	0.0240286	1.59937e-07	0.0334	0.0397	0.4006	0.1013	0.0206	8.425e-07	+++
76599	PE(P-18:1/18:2) (b)	PE(P)	rs174606	11	61626973	T	G	0.112891	0.0222222	3.99156e-07	0.0401	0.0463	0.387	0.0993	0.02	7.244e-07	+?+
76600	PE(P-18:1/18:2) (b)	PE(P)	rs174607	11	61627321	C	G	0.127332	0.0248421	3.06669e-07	0.0248	0.0414	0.5489	0.1002	0.0213	2.553e-06	+++
76601	PE(P-18:1/18:2) (b)	PE(P)	rs174608	11	61627484	G	A	0.125289	0.0238797	1.60721e-07	0.0275	0.0393	0.4834	0.0989	0.0204	1.25e-06	---
76602	PE(P-18:1/18:2) (b)	PE(P)	rs174609	11	61627811	C	T	0.111807	0.0221661	4.81863e-07	0.0566	0.0356	0.1122	0.0964	0.0188	3.023e-07	---
76603	PE(P-18:1/18:2) (b)	PE(P)	rs174610	11	61627833	G	A	0.1123	0.0221617	4.26627e-07	0.0573	0.0357	0.1088	0.097	0.0188	2.586e-07	---
76604	PE(P-18:1/18:2) (b)	PE(P)	rs174611	11	61627881	C	T	0.124503	0.0238342	1.81874e-07	0.0307	0.0391	0.4325	0.099	0.0203	1.128e-06	---
76605	PE(P-18:1/18:2) (b)	PE(P)	rs174612	11	61628266	G	C	0.112343	0.0221615	4.2256e-07	0.0563	0.0357	0.115	0.0968	0.0188	2.768e-07	---
76606	PE(P-18:1/18:2) (b)	PE(P)	rs174613	11	61628492	A	G	0.112916	0.0221702	3.72908e-07	0.0557	0.0357	0.1185	0.097	0.0188	2.608e-07	+++
76607	PE(P-18:1/18:2) (b)	PE(P)	rs174614	11	61628915	C	T	0.113056	0.022182	3.661e-07	0.0542	0.0358	0.1299	0.0967	0.0189	2.902e-07	---
76608	PE(P-18:1/18:2) (b)	PE(P)	rs174615	11	61628964	A	T	0.112875	0.0221803	3.81322e-07	0.0542	0.0358	0.1299	0.0966	0.0189	3.003e-07	+++
76609	PE(P-18:1/18:2) (b)	PE(P)	rs174616	11	61629122	A	G	0.112933	0.0221834	3.77423e-07	0.0532	0.0358	0.1373	0.0964	0.0189	3.209e-07	+++
76610	PE(P-18:1/18:2) (b)	PE(P)	rs174617	11	61629166	G	A	0.112502	0.0221807	4.16723e-07	0.0514	0.0359	0.1519	0.0956	0.0189	4.029e-07	---
76611	PE(P-18:1/18:2) (b)	PE(P)	rs174618	11	61629322	C	T	0.105537	0.0222282	2.11954e-06	0.0436	0.0359	0.225	0.0884	0.0189	2.921e-06	---
76612	PE(P-18:1/18:2) (b)	PE(P)	rs174619	11	61629666	G	A	-0.109818	0.0222406	8.35554e-07	-0.0594	0.036	0.09893	-0.0959	0.0189	4.026e-07	+++
76613	PE(P-18:1/18:2) (b)	PE(P)	rs174620	11	61629747	G	A	0.105215	0.0222294	2.28012e-06	0.0415	0.0359	0.2475	0.0876	0.0189	3.598e-06	---
76614	PE(P-18:1/18:2) (b)	PE(P)	rs77167250	11	61633947	T	C	0.156861	0.0345567	5.82317e-06	0.0801	0.0578	0.1659	0.1367	0.0297	4.082e-06	+++
76615	PE(P-18:1/18:2) (b)	PE(P)	rs113268188	11	61634829	G	T	0.156654	0.0345621	6.01169e-06	0.0801	0.0578	0.1659	0.1365	0.0297	4.199e-06	---
76616	PE(P-18:1/18:2) (b)	PE(P)	rs174623	11	61635294	A	G	-0.114898	0.0221263	2.20105e-07	-0.0591	0.0355	0.09618	-0.0993	0.0188	1.245e-07	---
76617	PE(P-18:1/18:2) (b)	PE(P)	rs174625	11	61636013	T	A	-0.111677	0.0223691	6.17461e-07	-0.0178	0.0476	0.7082	-0.0947	0.0202	2.901e-06	+?+
76618	PE(P-18:1/18:2) (b)	PE(P)	rs174626	11	61637057	A	G	-0.117614	0.0220929	1.08553e-07	-0.0502	0.0355	0.1577	-0.0988	0.0188	1.39e-07	---
76619	PE(P-18:1/18:2) (b)	PE(P)	rs422249	11	61639488	C	T	-0.140202	0.0229637	1.1009e-09	-0.0678	0.0383	0.07681	-0.121	0.0197	7.945e-10	+++
76620	PE(P-18:1/18:2) (b)	PE(P)	rs174448	11	61639573	A	G	-0.14329	0.0226758	2.87147e-10	-0.0884	0.0376	0.01865	-0.1286	0.0194	3.457e-11	---
76621	PE(P-18:1/18:2) (b)	PE(P)	rs174449	11	61640379	A	G	-0.14115	0.0226139	4.7042e-10	-0.0777	0.0371	0.03593	-0.1239	0.0193	1.356e-10	---
76622	PE(P-18:1/18:2) (b)	PE(P)	rs174450	11	61641542	T	G	-0.114045	0.0219685	2.21427e-07	-0.0463	0.0353	0.1903	-0.0952	0.0187	3.39e-07	---
76623	PE(P-18:1/18:2) (b)	PE(P)	rs174634	11	61647387	C	G	-0.121805	0.0250241	1.18774e-06	-0.0469	0.0407	0.2485	-0.1013	0.0213	2.029e-06	---
76624	PE(P-18:1/18:2) (b)	PE(P)	rs174635	11	61647427	G	T	-0.121791	0.025023	1.18995e-06	-0.047	0.0407	0.2487	-0.1013	0.0213	2.03e-06	+++
76625	PE(P-18:1/18:2) (b)	PE(P)	rs174454	11	61650747	A	G	-0.123452	0.0251958	1.01149e-06	-0.0494	0.0413	0.2321	-0.1034	0.0215	1.544e-06	---
76626	PE(P-18:1/18:2) (b)	PE(P)	rs1000778	11	61655305	G	A	-0.121033	0.0247696	1.07862e-06	-0.0449	0.0401	0.2635	-0.1	0.0211	2.079e-06	+++
76627	PE(P-18:1/18:2) (b)	PE(P)	rs174455	11	61656117	A	G	-0.145262	0.0227274	1.813e-10	-0.0788	0.0371	0.03373	-0.1271	0.0194	5.404e-11	---
76628	PE(P-18:1/18:2) (b)	PE(P)	rs174456	11	61656182	A	C	-0.120802	0.0247936	1.15768e-06	-0.0458	0.0401	0.2543	-0.1001	0.0211	2.091e-06	---
76629	PE(P-18:1/18:2) (b)	PE(P)	rs1151144	11	61656585	C	T	-0.120552	0.0248158	1.24494e-06	-0.0483	0.0401	0.2291	-0.1006	0.0211	1.896e-06	+++
76630	PE(P-18:1/18:2) (b)	PE(P)	rs1295988	11	61656658	C	A	-0.120487	0.0248214	1.26817e-06	-0.0469	0.0401	0.2428	-0.1001	0.0211	2.107e-06	+++
76631	PE(P-18:1/18:2) (b)	PE(P)	rs174457	11	61656975	C	T	-0.120189	0.0248389	1.36951e-06	-0.0444	0.0402	0.2697	-0.0993	0.0211	2.642e-06	+++
76632	PE(P-18:1/18:2) (b)	PE(P)	rs174458	11	61656995	T	C	-0.151777	0.0235997	1.42198e-10	-0.0687	0.0386	0.07476	-0.1291	0.0201	1.402e-10	---
76633	PE(P-18:1/18:2) (b)	PE(P)	rs174459	11	61657050	T	C	-0.12002	0.0248553	1.43963e-06	-0.0442	0.0402	0.2717	-0.0991	0.0211	2.793e-06	---
76634	PE(P-18:1/18:2) (b)	PE(P)	rs174460	11	61657110	T	C	-0.151889	0.0236044	1.39108e-10	-0.0687	0.0386	0.07476	-0.1292	0.0201	1.377e-10	---
76635	PE(P-18:1/18:2) (b)	PE(P)	rs174461	11	61657401	C	A	-0.119899	0.0248612	1.48408e-06	-0.0506	0.0403	0.2097	-0.1008	0.0212	1.9e-06	+++
76636	PE(P-18:1/18:2) (b)	PE(P)	rs174463	11	61657838	A	G	-0.117963	0.0248873	2.23602e-06	-0.0506	0.0403	0.2097	-0.0994	0.0212	2.698e-06	---
76637	PE(P-18:1/18:2) (b)	PE(P)	rs174464	11	61657926	G	A	-0.119569	0.0248842	1.62108e-06	-0.0506	0.0403	0.2097	-0.1006	0.0212	2.054e-06	+++
76638	PE(P-18:1/18:2) (b)	PE(P)	rs174465	11	61658800	T	C	-0.14566	0.0236199	7.71682e-10	-0.073	0.0387	0.05905	-0.1259	0.0202	4.192e-10	---
76639	PE(P-18:1/18:2) (b)	PE(P)	rs174466	11	61659296	G	A	-0.121476	0.0248642	1.07874e-06	-0.0488	0.0408	0.2317	-0.1018	0.0212	1.632e-06	+++
76640	PE(P-18:1/18:2) (b)	PE(P)	rs174468	11	61663691	A	G	-0.121411	0.0221831	4.75764e-08	-0.0338	0.036	0.3476	-0.0973	0.0189	2.568e-07	---
76641	PE(P-18:1/18:2) (b)	PE(P)	rs174471	11	61670037	T	C	-0.119455	0.0221181	7.1149e-08	-0.0328	0.0361	0.364	-0.0958	0.0189	3.771e-07	---
76642	PE(P-18:1/18:2) (b)	PE(P)	rs174475	11	61672645	C	G	-0.114554	0.0220132	2.10547e-07	-0.0215	0.0468	0.6456	-0.0977	0.0199	9.324e-07	-?-
76643	PE(P-18:1/18:2) (b)	PE(P)	rs174476	11	61674118	T	C	-0.120632	0.022087	5.06072e-08	-0.0269	0.0361	0.4558	-0.0951	0.0188	4.485e-07	---
76644	PE(P-18:1/18:2) (b)	PE(P)	rs666870	11	61677479	A	G	-0.120259	0.0220033	4.94785e-08	-0.0395	0.0359	0.272	-0.0982	0.0188	1.654e-07	---
76645	PE(P-18:1/18:2) (b)	PE(P)	rs174478	11	61678576	G	T	-0.122497	0.0219788	2.68584e-08	-0.0358	0.0358	0.3162	-0.0987	0.0187	1.342e-07	+++
76646	PE(P-18:1/18:3)	PE(P)	rs174528	11	61543499	C	T	0.107675	0.0227479	2.28019e-06	0.0578	0.0369	0.1168	0.0939	0.0194	1.224e-06	---
76647	PE(P-18:1/18:3)	PE(P)	rs174529	11	61543961	C	T	0.105342	0.0227504	3.76036e-06	0.0544	0.0371	0.142	0.0914	0.0194	2.423e-06	---
76648	PE(P-18:1/18:3)	PE(P)	rs174530	11	61546592	G	A	0.107218	0.022708	2.41305e-06	0.0557	0.037	0.1316	0.0931	0.0193	1.492e-06	---
76649	PE(P-18:1/18:3)	PE(P)	rs108499	11	61547237	T	C	0.105846	0.023013	4.34509e-06	0.042	0.038	0.2696	0.0887	0.0197	6.584e-06	+++
76650	PE(P-18:1/18:3)	PE(P)	rs174533	11	61549025	A	G	0.112082	0.0228157	9.29819e-07	0.0491	0.0373	0.189	0.0949	0.0195	1.078e-06	+++
76651	PE(P-18:1/18:3)	PE(P)	rs174534	11	61549458	G	A	0.103597	0.0227537	5.43189e-06	0.0352	0.0377	0.3505	0.0853	0.0195	1.186e-05	---
76652	PE(P-18:1/18:3)	PE(P)	rs174535	11	61551356	C	T	0.110962	0.0227686	1.13354e-06	0.0527	0.0372	0.157	0.0951	0.0194	9.792e-07	---
76653	PE(P-18:1/18:3)	PE(P)	rs174536	11	61551927	C	A	0.112032	0.022797	9.21884e-07	0.0529	0.0372	0.1555	0.0959	0.0194	8.107e-07	---
76654	PE(P-18:1/18:3)	PE(P)	rs174537	11	61552680	T	G	0.112107	0.0228095	9.18587e-07	0.0496	0.0373	0.1834	0.0951	0.0195	1.025e-06	+++
76655	PE(P-18:1/18:3)	PE(P)	rs102275	11	61557803	C	T	0.113364	0.0227091	6.19696e-07	0.05	0.0373	0.1799	0.0962	0.0194	7.004e-07	---
76656	PE(P-18:1/18:3)	PE(P)	rs102274	11	61557826	C	T	0.113461	0.0228102	6.79057e-07	0.05	0.0373	0.1808	0.0962	0.0195	7.717e-07	---
76657	PE(P-18:1/18:3)	PE(P)	rs174538	11	61560081	A	G	0.112667	0.0231363	1.15335e-06	0.0381	0.0384	0.3211	0.0928	0.0198	2.823e-06	+++
76658	PE(P-18:1/18:3)	PE(P)	rs4246215	11	61564299	T	G	0.104876	0.0226111	3.60521e-06	0.0532	0.0371	0.1511	0.0909	0.0193	2.508e-06	+++
76659	PE(P-18:1/18:3)	PE(P)	rs174541	11	61565908	C	T	0.105603	0.0226085	3.07863e-06	0.0506	0.037	0.1722	0.0907	0.0193	2.623e-06	---
76660	PE(P-18:1/18:3)	PE(P)	rs174544	11	61567753	A	C	0.136843	0.0234899	6.09104e-09	0.041	0.0387	0.2903	0.1111	0.0201	3.209e-08	+++
76661	PE(P-18:1/18:3)	PE(P)	rs174545	11	61569306	G	C	0.113945	0.0228136	6.11204e-07	0.0483	0.0373	0.1957	0.0961	0.0195	7.976e-07	---
76662	PE(P-18:1/18:3)	PE(P)	rs174546	11	61569830	T	C	0.113944	0.0228135	6.11282e-07	0.0483	0.0373	0.1957	0.0961	0.0195	7.976e-07	+++
76663	PE(P-18:1/18:3)	PE(P)	rs174547	11	61570783	C	T	0.113947	0.0228142	6.11357e-07	0.0483	0.0373	0.1957	0.0961	0.0195	7.978e-07	---
76664	PE(P-18:1/18:3)	PE(P)	rs174548	11	61571348	G	C	0.137589	0.0234152	4.52001e-09	0.0417	0.0386	0.2796	0.1118	0.02	2.344e-08	---
76665	PE(P-18:1/18:3)	PE(P)	rs174549	11	61571382	A	G	0.13653	0.0234965	6.65227e-09	0.0398	0.0387	0.3037	0.1105	0.0201	3.765e-08	+++
76666	PE(P-18:1/18:3)	PE(P)	rs174550	11	61571478	C	T	0.114015	0.022815	6.02553e-07	0.0483	0.0373	0.1957	0.0961	0.0195	7.882e-07	---
76667	PE(P-18:1/18:3)	PE(P)	rs174553	11	61575158	G	A	0.113876	0.0228146	6.21432e-07	0.0483	0.0373	0.1957	0.096	0.0195	8.09e-07	---
76668	PE(P-18:1/18:3)	PE(P)	rs174554	11	61579463	G	A	0.114536	0.0228046	5.2933e-07	0.0476	0.0374	0.2021	0.0964	0.0195	7.37e-07	---
76669	PE(P-18:1/18:3)	PE(P)	rs174555	11	61579760	C	T	0.136494	0.0234973	6.72071e-09	0.0401	0.0388	0.3009	0.1106	0.0201	3.704e-08	---
76670	PE(P-18:1/18:3)	PE(P)	rs174556	11	61580635	T	C	0.137503	0.0234866	5.12764e-09	0.0368	0.0388	0.3433	0.1105	0.0201	3.798e-08	+++
76671	PE(P-18:1/18:3)	PE(P)	rs174559	11	61581656	A	G	0.137216	0.0239638	1.09246e-08	0.022	0.0402	0.5848	0.107	0.0206	2.005e-07	+++
76672	PE(P-18:1/18:3)	PE(P)	rs174560	11	61581764	C	T	0.13757	0.0234175	4.55727e-09	0.037	0.0387	0.339	0.1106	0.02	3.364e-08	---
76673	PE(P-18:1/18:3)	PE(P)	rs174561	11	61582708	C	T	0.136519	0.0235014	6.71964e-09	0.0338	0.0389	0.3846	0.109	0.0201	5.916e-08	---
76674	PE(P-18:1/18:3)	PE(P)	rs174562	11	61585144	G	A	0.113636	0.0228162	6.5725e-07	0.0415	0.0377	0.271	0.0943	0.0195	1.36e-06	---
76675	PE(P-18:1/18:3)	PE(P)	rs174564	11	61588305	G	A	0.11687	0.0227881	3.04314e-07	0.0456	0.0374	0.2225	0.0975	0.0195	5.339e-07	---
76676	PE(P-18:1/18:3)	PE(P)	rs28456	11	61589481	G	A	0.138012	0.0234338	4.15435e-09	0.0369	0.0388	0.3406	0.1109	0.0201	3.153e-08	---
76677	PE(P-18:1/18:3)	PE(P)	rs174566	11	61592362	G	A	0.112139	0.0227432	8.48824e-07	0.0457	0.0374	0.2208	0.0942	0.0194	1.246e-06	---
76678	PE(P-18:1/18:3)	PE(P)	rs174567	11	61593005	G	A	0.112324	0.0227438	8.14911e-07	0.0454	0.0373	0.2239	0.0942	0.0194	1.233e-06	---
76679	PE(P-18:1/18:3)	PE(P)	rs174568	11	61593816	T	C	0.111996	0.0228011	9.32288e-07	0.0462	0.0374	0.2162	0.0942	0.0195	1.316e-06	+++
76680	PE(P-18:1/18:3)	PE(P)	rs99780	11	61596633	T	C	0.112323	0.0227317	8.0388e-07	0.0431	0.0373	0.2487	0.0936	0.0194	1.432e-06	+++
76681	PE(P-18:1/18:3)	PE(P)	rs1535	11	61597972	G	A	0.110523	0.022798	1.28692e-06	0.05	0.0372	0.1795	0.094	0.0194	1.33e-06	---
76682	PE(P-18:1/18:3)	PE(P)	rs174574	11	61600342	C	A	-0.11015	0.02278	1.37086e-06	-0.046	0.0371	0.216	-0.0926	0.0194	1.853e-06	+++
76683	PE(P-18:1/18:3)	PE(P)	rs174576	11	61603510	A	C	0.111655	0.0227824	9.86226e-07	0.048	0.0372	0.1972	0.0943	0.0194	1.215e-06	+++
76684	PE(P-18:1/18:3)	PE(P)	rs174577	11	61604814	A	C	0.109059	0.0227533	1.69416e-06	0.0468	0.0372	0.2086	0.0921	0.0194	2.087e-06	+++
76685	PE(P-18:1/18:3)	PE(P)	rs174578	11	61605499	A	T	0.107414	0.02274	2.38729e-06	0.0468	0.0372	0.2086	0.0909	0.0194	2.787e-06	+++
76686	PE(P-18:1/18:3)	PE(P)	rs174580	11	61606642	G	A	0.106525	0.0227713	2.97913e-06	0.0404	0.0373	0.2781	0.0886	0.0194	5.176e-06	---
76687	PE(P-18:1/18:3)	PE(P)	rs174581	11	61606683	A	G	0.107037	0.0227799	2.69381e-06	0.0404	0.0373	0.2781	0.0889	0.0194	4.764e-06	+++
76688	PE(P-18:1/18:3)	PE(P)	rs174583	11	61609750	T	C	0.105712	0.0228744	3.92271e-06	0.0388	0.0372	0.2969	0.0873	0.0195	7.365e-06	+++
76689	PE(P-18:1/18:3)	PE(P)	rs174584	11	61610750	A	G	0.104192	0.0228613	5.32578e-06	0.0377	0.0373	0.3121	0.086	0.0195	1.015e-05	+++
76690	PE(P-18:1/18:3)	PE(P)	rs174592	11	61618608	G	A	0.104293	0.0227728	4.83198e-06	0.0498	0.0485	0.3039	0.0944	0.0206	4.603e-06	-?-
76691	PE(P-18:1/18:3)	PE(P)	rs174594	11	61619829	A	C	-0.107738	0.0227921	2.36836e-06	-0.0408	0.0486	0.4004	-0.0957	0.0206	3.546e-06	-?-
76692	PE(P-18:1/18:3)	PE(P)	rs174598	11	61621194	A	G	0.0956865	0.023303	4.09016e-05	0.0379	0.0506	0.4542	0.0856	0.0212	5.278e-05	+?+
76693	PE(P-18:1/18:3)	PE(P)	rs174599	11	61621556	C	G	0.105913	0.0228244	3.60536e-06	0.0399	0.0484	0.409	0.0939	0.0206	5.392e-06	+?+
76694	PE(P-18:1/18:3)	PE(P)	rs174600	11	61622227	C	T	0.0945281	0.0233138	5.09751e-05	0.0268	0.0509	0.598	0.0828	0.0212	9.39e-05	-?-
76695	PE(P-18:1/18:3)	PE(P)	rs174601	11	61623140	T	C	0.107718	0.0228696	2.57384e-06	0.0405	0.0484	0.4024	0.0954	0.0207	3.908e-06	+?+
76696	PE(P-18:1/18:3)	PE(P)	rs97384	11	61624181	C	T	-0.107568	0.0229772	2.96021e-06	-0.0362	0.0481	0.4514	-0.0943	0.0207	5.386e-06	+?+
76697	PE(P-18:1/18:3)	PE(P)	rs174458	11	61656995	T	C	-0.113453	0.0234442	1.37018e-06	-0.0513	0.0386	0.1836	-0.0967	0.02	1.392e-06	---
76698	PE(P-18:1/18:3)	PE(P)	rs174460	11	61657110	T	C	-0.113464	0.0234495	1.37513e-06	-0.0513	0.0386	0.1836	-0.0967	0.02	1.397e-06	---
76699	PE(P-18:1/18:3)	PE(P)	rs174465	11	61658800	T	C	-0.112748	0.0234651	1.62545e-06	-0.0567	0.0388	0.1442	-0.0977	0.0201	1.13e-06	---
76700	PE(P-18:1/18:3)	PE(P)	rs12446515	16	56987015	T	C	0.125932	0.0239339	1.48401e-07	0.1073	0.039	0.005956	0.1208	0.0204	3.161e-09	+++
76701	PE(P-18:1/18:3)	PE(P)	rs56156922	16	56987369	C	T	0.125276	0.0238933	1.64032e-07	0.0999	0.0389	0.01029	0.1183	0.0204	6.217e-09	---
76702	PE(P-18:1/18:3)	PE(P)	rs56228609	16	56987765	T	C	0.119665	0.0240496	6.70935e-07	0.104	0.0392	0.0079	0.1154	0.0205	1.801e-08	+++
76703	PE(P-18:1/18:3)	PE(P)	rs173539	16	56988044	T	C	0.123934	0.0237017	1.7685e-07	0.103	0.0386	0.007696	0.1182	0.0202	4.893e-09	+++
76704	PE(P-18:1/18:3)	PE(P)	rs247616	16	56989590	T	C	0.128796	0.0238035	6.55652e-08	0.1099	0.0388	0.004563	0.1236	0.0203	1.094e-09	+++
76705	PE(P-18:1/18:3)	PE(P)	rs247617	16	56990716	A	C	0.127814	0.0237488	7.69095e-08	0.1088	0.0387	0.004928	0.1226	0.0202	1.381e-09	+++
76706	PE(P-18:1/18:3)	PE(P)	rs183130	16	56991363	T	C	0.127904	0.0237105	7.17802e-08	0.1083	0.0386	0.005049	0.1225	0.0202	1.327e-09	+++
76707	PE(P-18:1/18:3)	PE(P)	rs12149545	16	56993161	A	G	0.115368	0.0236837	1.14299e-06	0.1104	0.0386	0.004193	0.114	0.0202	1.611e-08	+++
76708	PE(P-18:1/18:3)	PE(P)	rs3764261	16	56993324	A	C	0.123953	0.0234858	1.3604e-07	0.1064	0.0384	0.005598	0.1192	0.02	2.715e-09	+++
76709	PE(P-18:1/18:3)	PE(P)	rs17231506	16	56994528	T	C	0.122429	0.0235147	1.99743e-07	0.1096	0.0384	0.004319	0.1189	0.0201	3.02e-09	+++
76710	PE(P-18:1/20:3) (a)	PE(P)	rs374377	11	61377084	A	G	0.105754	0.0270242	9.33571e-05	0.1718	0.0423	4.932e-05	0.1249	0.0228	4.19e-08	+++
76711	PE(P-18:1/20:3) (a)	PE(P)	rs2429862	11	61379646	T	C	0.112509	0.0248848	6.40993e-06	0.1147	0.0388	0.003092	0.1131	0.0209	6.556e-08	+++
76712	PE(P-18:1/20:3) (a)	PE(P)	rs137915577	11	61413271	A	G	0.386003	0.0916724	2.59093e-05	0.6864	0.1776	0.0001109	0.4492	0.0815	3.494e-08	+++
76713	PE(P-18:1/20:3) (a)	PE(P)	rs76376981	11	61418816	C	G	0.359528	0.0583445	7.90779e-10	0.5272	0.1011	1.842e-07	0.4014	0.0505	1.963e-15	+++
76714	PE(P-18:1/20:3) (a)	PE(P)	rs61898513	11	61439097	A	G	0.136046	0.0248563	4.6523e-08	0.1227	0.042	0.003487	0.1326	0.0214	5.719e-10	+++
76715	PE(P-18:1/20:3) (a)	PE(P)	rs1791785	11	61442813	T	C	0.137217	0.0247927	3.2969e-08	0.1204	0.0417	0.00388	0.1328	0.0213	4.577e-10	+++
76716	PE(P-18:1/20:3) (a)	PE(P)	rs11230779	11	61449533	G	A	0.134645	0.0248801	6.5687e-08	0.115	0.0413	0.005357	0.1294	0.0213	1.259e-09	---
76717	PE(P-18:1/20:3) (a)	PE(P)	rs61898525	11	61453604	A	G	0.134348	0.0248199	6.52857e-08	0.1145	0.0412	0.005443	0.1291	0.0213	1.272e-09	+++
76718	PE(P-18:1/20:3) (a)	PE(P)	rs140007352	11	61460673	A	G	0.339965	0.0739293	4.43614e-06	0.4829	0.126	0.0001266	0.3766	0.0638	3.505e-09	+++
76719	PE(P-18:1/20:3) (a)	PE(P)	rs198453	11	61464550	T	C	0.134341	0.0247909	6.31319e-08	0.1147	0.0412	0.005393	0.1291	0.0212	1.218e-09	+++
76720	PE(P-18:1/20:3) (a)	PE(P)	rs116897102	11	61467301	A	G	0.306591	0.0707245	1.49452e-05	0.4511	0.1128	6.364e-05	0.3474	0.0599	6.751e-09	+++
76721	PE(P-18:1/20:3) (a)	PE(P)	rs145633248	11	61471637	C	G	0.301543	0.0704136	1.89493e-05	0.4511	0.1128	6.364e-05	0.3435	0.0597	8.911e-09	+++
76722	PE(P-18:1/20:3) (a)	PE(P)	rs198457	11	61471678	T	C	-0.170675	0.028317	1.92687e-09	-0.1246	0.045	0.005614	-0.1576	0.024	4.821e-11	---
76723	PE(P-18:1/20:3) (a)	PE(P)	rs198438	11	61476450	A	G	0.137092	0.024843	3.61435e-08	0.1191	0.0413	0.003926	0.1323	0.0213	5.121e-10	+++
76724	PE(P-18:1/20:3) (a)	PE(P)	rs3018177	11	61481234	A	G	0.140876	0.0252745	2.63195e-08	0.1279	0.0421	0.002398	0.1374	0.0217	2.276e-10	+++
76725	PE(P-18:1/20:3) (a)	PE(P)	rs10897173	11	61481867	T	C	0.149233	0.0256046	5.96371e-09	0.1486	0.0433	0.0006022	0.1491	0.022	1.351e-11	+++
76726	PE(P-18:1/20:3) (a)	PE(P)	rs198433	11	61484576	G	A	0.0964107	0.0226931	2.21115e-05	0.0529	0.0374	0.1573	0.0847	0.0194	1.264e-05	---
76727	PE(P-18:1/20:3) (a)	PE(P)	rs198432	11	61484981	A	C	0.146711	0.0247659	3.38636e-09	0.1314	0.041	0.00134	0.1426	0.0212	1.71e-11	+++
76728	PE(P-18:1/20:3) (a)	PE(P)	rs57295447	11	61485769	A	G	0.146756	0.0247733	3.38515e-09	0.1272	0.0411	0.001958	0.1416	0.0212	2.522e-11	+++
76729	PE(P-18:1/20:3) (a)	PE(P)	rs198431	11	61485967	G	C	0.146748	0.0247749	3.39934e-09	0.1272	0.0411	0.001958	0.1415	0.0212	2.533e-11	---
76730	PE(P-18:1/20:3) (a)	PE(P)	rs198430	11	61487690	A	G	0.148657	0.0251124	3.46825e-09	0.139	0.0419	0.0009056	0.1461	0.0215	1.174e-11	+++
76731	PE(P-18:1/20:3) (a)	PE(P)	rs81658	11	61487944	A	G	0.148755	0.0251243	3.44527e-09	0.1385	0.0418	0.0009232	0.146	0.0215	1.19e-11	+++
76732	PE(P-18:1/20:3) (a)	PE(P)	rs198429	11	61488841	A	G	0.14771	0.0251141	4.36249e-09	0.1397	0.0418	0.0008384	0.1456	0.0215	1.364e-11	+++
76733	PE(P-18:1/20:3) (a)	PE(P)	rs198428	11	61489705	T	A	0.0969425	0.0226338	1.89222e-05	0.0479	0.0372	0.1985	0.0837	0.0193	1.508e-05	-+-
76734	PE(P-18:1/20:3) (a)	PE(P)	rs198427	11	61489933	A	G	0.148216	0.0251163	3.87662e-09	0.1385	0.0418	0.0009232	0.1457	0.0215	1.337e-11	+++
76735	PE(P-18:1/20:3) (a)	PE(P)	rs198426	11	61490486	T	C	-0.0903776	0.0232299	0.000102299	-0.0169	0.0381	0.6574	-0.0705	0.0198	0.0003806	-+-
76736	PE(P-18:1/20:3) (a)	PE(P)	rs198425	11	61491431	T	A	0.146418	0.0250949	5.78708e-09	0.1388	0.0418	0.0008939	0.1444	0.0215	1.918e-11	---
76737	PE(P-18:1/20:3) (a)	PE(P)	rs198418	11	61496272	C	A	0.150283	0.02512	2.37197e-09	0.1404	0.042	0.0008279	0.1477	0.0216	7.364e-12	---
76738	PE(P-18:1/20:3) (a)	PE(P)	rs198417	11	61496657	T	C	0.150833	0.0251258	2.09268e-09	0.1373	0.0418	0.001034	0.1472	0.0215	8.163e-12	+++
76739	PE(P-18:1/20:3) (a)	PE(P)	rs198416	11	61496682	G	A	0.150395	0.0251265	2.33076e-09	0.1371	0.0418	0.001049	0.1469	0.0215	9.201e-12	---
76740	PE(P-18:1/20:3) (a)	PE(P)	rs198449	11	61498197	A	G	0.0978433	0.0226392	1.58893e-05	0.0456	0.0373	0.2211	0.0838	0.0194	1.496e-05	+-+
76741	PE(P-18:1/20:3) (a)	PE(P)	rs198448	11	61500487	T	C	0.117033	0.0222964	1.6693e-07	0.0614	0.0366	0.09305	0.102	0.019	8.504e-08	+++
76742	PE(P-18:1/20:3) (a)	PE(P)	rs198447	11	61501592	G	A	0.114984	0.0223127	2.7887e-07	0.0632	0.0365	0.08288	0.1009	0.019	1.152e-07	---
76743	PE(P-18:1/20:3) (a)	PE(P)	rs198446	11	61503381	A	G	0.144778	0.026065	2.96334e-08	0.1651	0.0427	0.0001119	0.1503	0.0223	1.442e-11	+++
76744	PE(P-18:1/20:3) (a)	PE(P)	rs438274	11	61504182	A	G	-0.102978	0.0235014	1.2137e-05	-0.0356	0.0383	0.352	-0.0845	0.02	2.43e-05	-+-
76745	PE(P-18:1/20:3) (a)	PE(P)	rs420957	11	61504183	T	G	-0.102464	0.023507	1.3468e-05	-0.0356	0.0383	0.352	-0.0842	0.02	2.651e-05	-+-
76746	PE(P-18:1/20:3) (a)	PE(P)	rs198444	11	61505168	A	G	0.105306	0.022083	1.98496e-06	0.02	0.0359	0.5769	0.0819	0.0188	1.339e-05	+-+
76747	PE(P-18:1/20:3) (a)	PE(P)	rs198443	11	61505696	T	G	0.104278	0.022051	2.4134e-06	0.0246	0.0359	0.4926	0.0825	0.0188	1.139e-05	+-+
76748	PE(P-18:1/20:3) (a)	PE(P)	rs198442	11	61506468	T	C	0.103605	0.022052	2.78812e-06	0.0287	0.0358	0.4239	0.083	0.0188	9.848e-06	+-+
76749	PE(P-18:1/20:3) (a)	PE(P)	rs198441	11	61508379	G	A	-0.107682	0.0233726	4.23121e-06	-0.0291	0.0382	0.4458	-0.0862	0.0199	1.511e-05	+-+
76750	PE(P-18:1/20:3) (a)	PE(P)	rs198440	11	61508522	G	A	0.142758	0.0240059	2.94646e-09	0.0856	0.0393	0.02925	0.1272	0.0205	5.272e-10	---
76751	PE(P-18:1/20:3) (a)	PE(P)	rs198439	11	61509589	C	G	0.108056	0.0231227	3.09003e-06	0.0234	0.0379	0.5375	0.0851	0.0197	1.631e-05	+-+
76752	PE(P-18:1/20:3) (a)	PE(P)	rs61896068	11	61513400	A	G	0.15091	0.0250627	1.86336e-09	0.1313	0.042	0.001777	0.1458	0.0215	1.269e-11	+++
76753	PE(P-18:1/20:3) (a)	PE(P)	rs198424	11	61513725	G	A	-0.105022	0.0232779	6.67615e-06	-0.0279	0.0378	0.4601	-0.0838	0.0198	2.343e-05	+-+
76754	PE(P-18:1/20:3) (a)	PE(P)	rs198423	11	61514670	C	G	0.131335	0.0234476	2.26475e-08	0.0987	0.038	0.009502	0.1223	0.02	8.84e-10	+++
76755	PE(P-18:1/20:3) (a)	PE(P)	rs117494202	11	61514757	T	G	0.492409	0.108275	5.61798e-06	0.5613	0.1633	0.0005868	0.5135	0.0902	1.27e-08	+++
76756	PE(P-18:1/20:3) (a)	PE(P)	rs116846035	11	61514758	T	G	0.492768	0.108303	5.56121e-06	0.5613	0.1633	0.0005868	0.5137	0.0903	1.257e-08	+++
76757	PE(P-18:1/20:3) (a)	PE(P)	rs556261560	11	61515326	T	C	0.437428	0.0935151	2.9735e-06	-0.4391	0.2783	0.1146	0.3485	0.0886	8.448e-05	+?-
76758	PE(P-18:1/20:3) (a)	PE(P)	rs198422	11	61515767	C	T	0.0980815	0.0220115	8.86569e-06	0.0387	0.036	0.2822	0.0819	0.0188	1.29e-05	-+-
76759	PE(P-18:1/20:3) (a)	PE(P)	rs198421	11	61518237	A	G	-0.191251	0.0268781	1.39874e-12	-0.1249	0.0432	0.003843	-0.1727	0.0228	3.766e-14	---
76760	PE(P-18:1/20:3) (a)	PE(P)	rs198419	11	61519542	C	T	-0.110101	0.0231961	2.17585e-06	-0.0287	0.0378	0.4473	-0.0878	0.0198	8.903e-06	+-+
76761	PE(P-18:1/20:3) (a)	PE(P)	rs2956395	11	61519986	G	C	-0.107556	0.0231512	3.55293e-06	-0.0188	0.0377	0.6191	-0.0833	0.0197	2.442e-05	+-+
76762	PE(P-18:1/20:3) (a)	PE(P)	rs569258	11	61520668	C	T	-0.108539	0.0231182	2.80463e-06	-0.0174	0.0377	0.6447	-0.0836	0.0197	2.21e-05	+-+
76763	PE(P-18:1/20:3) (a)	PE(P)	rs198465	11	61521318	A	G	-0.109454	0.0218748	5.81402e-07	-0.0771	0.0362	0.03315	-0.1008	0.0187	7.277e-08	---
76764	PE(P-18:1/20:3) (a)	PE(P)	rs520987	11	61521446	A	C	-0.109883	0.0218739	5.24494e-07	-0.0813	0.0362	0.02467	-0.1023	0.0187	4.723e-08	---
76765	PE(P-18:1/20:3) (a)	PE(P)	rs198464	11	61521621	A	G	-0.108943	0.0218678	6.50258e-07	-0.0767	0.0361	0.0338	-0.1003	0.0187	8.276e-08	---
76766	PE(P-18:1/20:3) (a)	PE(P)	rs198462	11	61524119	A	G	-0.11417	0.0217937	1.68201e-07	-0.0828	0.0361	0.02173	-0.1058	0.0187	1.421e-08	---
76767	PE(P-18:1/20:3) (a)	PE(P)	rs198461	11	61524366	C	A	-0.115552	0.0218289	1.24993e-07	-0.0717	0.0361	0.0472	-0.1038	0.0187	2.743e-08	+++
76768	PE(P-18:1/20:3) (a)	PE(P)	rs198460	11	61524974	A	G	-0.113649	0.0218608	2.08189e-07	-0.0844	0.0364	0.02032	-0.1059	0.0187	1.593e-08	---
76769	PE(P-18:1/20:3) (a)	PE(P)	rs198459	11	61525020	A	G	-0.191834	0.0268683	1.18407e-12	-0.115	0.0429	0.007409	-0.1702	0.0228	7.833e-14	---
76770	PE(P-18:1/20:3) (a)	PE(P)	rs198476	11	61525730	A	G	-0.1118	0.021908	3.45776e-07	-0.0894	0.0366	0.0146	-0.1059	0.0188	1.772e-08	---
76771	PE(P-18:1/20:3) (a)	PE(P)	rs198475	11	61526071	C	T	-0.154672	0.0255994	1.6737e-09	-0.1579	0.0411	0.000123	-0.1556	0.0217	8.143e-13	+++
76772	PE(P-18:1/20:3) (a)	PE(P)	rs198473	11	61526556	A	G	-0.158588	0.0256899	7.41162e-10	-0.1527	0.0413	0.0002225	-0.1569	0.0218	6.387e-13	---
76773	PE(P-18:1/20:3) (a)	PE(P)	rs198472	11	61527266	A	G	-0.157865	0.0257173	9.20552e-10	-0.158	0.0416	0.0001461	-0.1579	0.0219	5.266e-13	---
76774	PE(P-18:1/20:3) (a)	PE(P)	rs695186	11	61527927	T	C	0.1655	0.0256217	1.19892e-10	0.173	0.0416	3.236e-05	0.1676	0.0218	1.598e-14	+++
76775	PE(P-18:1/20:3) (a)	PE(P)	rs198471	11	61528101	C	T	-0.158786	0.0258158	8.51346e-10	-0.1628	0.0417	9.581e-05	-0.1599	0.022	3.264e-13	+++
76776	PE(P-18:1/20:3) (a)	PE(P)	rs198470	11	61528306	A	C	-0.124017	0.0232317	1.00574e-07	-0.0749	0.0479	0.1177	-0.1147	0.0209	4.117e-08	-?-
76777	PE(P-18:1/20:3) (a)	PE(P)	rs400075	11	61528814	T	C	0.162694	0.0259055	3.77156e-10	0.163	0.0422	0.000113	0.1628	0.0221	1.679e-13	+++
76778	PE(P-18:1/20:3) (a)	PE(P)	rs11230796	11	61529267	G	T	0.179815	0.0264787	1.27441e-11	0.168	0.0553	0.002394	0.1776	0.0239	1.035e-13	-?-
76779	PE(P-18:1/20:3) (a)	PE(P)	rs61896137	11	61530500	G	A	0.537679	0.119678	7.26808e-06	0.2294	0.3025	0.4483	0.496	0.1113	8.327e-06	-?-
76780	PE(P-18:1/20:3) (a)	PE(P)	rs10792318	11	61531443	G	A	0.221578	0.026535	9.45332e-17	0.2942	0.0565	1.898e-07	0.2347	0.024	1.472e-22	-?-
76781	PE(P-18:1/20:3) (a)	PE(P)	rs55903902	11	61531991	G	A	0.229246	0.0266887	1.23948e-17	0.295	0.057	2.234e-07	0.2411	0.0242	1.952e-23	-?-
76782	PE(P-18:1/20:3) (a)	PE(P)	rs4963418	11	61533797	T	A	-0.137505	0.0224121	9.49479e-10	-0.1213	0.047	0.009867	-0.1345	0.0202	2.959e-11	+?+
76783	PE(P-18:1/20:3) (a)	PE(P)	rs198467	11	61533908	C	T	-0.137536	0.0224053	9.30125e-10	-0.1213	0.047	0.009867	-0.1345	0.0202	2.9e-11	+?+
76784	PE(P-18:1/20:3) (a)	PE(P)	rs547589	11	61534872	C	A	0.128831	0.0223849	9.35428e-09	0.1223	0.0472	0.009556	0.1276	0.0202	2.78e-10	-?-
76785	PE(P-18:1/20:3) (a)	PE(P)	rs198466	11	61535146	C	A	-0.13712	0.0223291	9.0926e-10	-0.1198	0.047	0.01083	-0.1339	0.0202	3.132e-11	+?+
76786	PE(P-18:1/20:3) (a)	PE(P)	rs650436	11	61536430	T	C	-0.140451	0.0222351	3.03088e-10	-0.0519	0.0359	0.1478	-0.1159	0.0189	8.708e-10	-+-
76787	PE(P-18:1/20:3) (a)	PE(P)	rs579383	11	61536583	A	G	0.143115	0.0222149	1.337e-10	0.054	0.0357	0.1309	0.1183	0.0189	3.634e-10	+-+
76788	PE(P-18:1/20:3) (a)	PE(P)	rs2269928	11	61537529	G	T	0.261296	0.0271539	1.08559e-21	0.3088	0.0572	6.738e-08	0.27	0.0245	3.5e-28	-?-
76789	PE(P-18:1/20:3) (a)	PE(P)	rs149804	11	61538606	G	A	-0.166117	0.0227321	3.4176e-13	-0.1342	0.0479	0.00511	-0.1603	0.0205	6.066e-15	+?+
76790	PE(P-18:1/20:3) (a)	PE(P)	rs149803	11	61539020	G	C	-0.227516	0.0253344	4.362e-19	-0.1692	0.0518	0.001091	-0.2163	0.0228	2.053e-21	+?+
76791	PE(P-18:1/20:3) (a)	PE(P)	rs139424418	11	61539878	A	G	0.345095	0.0808043	1.99234e-05	0.5416	0.144	0.0001686	0.3922	0.0705	2.614e-08	+++
76792	PE(P-18:1/20:3) (a)	PE(P)	rs174528	11	61543499	C	T	0.403749	0.0221144	1.51996e-71	0.3644	0.0357	1.753e-24	0.3928	0.0188	5.56e-97	---
76793	PE(P-18:1/20:3) (a)	PE(P)	rs174529	11	61543961	C	T	0.404975	0.0221046	5.25219e-72	0.3675	0.0358	1.12e-24	0.3946	0.0188	1.07e-97	---
76794	PE(P-18:1/20:3) (a)	PE(P)	rs174530	11	61546592	G	A	0.404931	0.0220674	2.94089e-72	0.3663	0.0358	1.407e-24	0.3943	0.0188	8.06e-98	---
76795	PE(P-18:1/20:3) (a)	PE(P)	rs7943728	11	61547068	A	G	0.543833	0.0273596	9.59222e-84	0.5442	0.045	1.138e-33	0.5439	0.0234	9.51e-120	+++
76796	PE(P-18:1/20:3) (a)	PE(P)	rs108499	11	61547237	T	C	0.412453	0.0223577	5.41709e-73	0.368	0.0369	1.879e-23	0.4005	0.0191	1.93e-97	+++
76797	PE(P-18:1/20:3) (a)	PE(P)	rs509360	11	61548559	G	A	0.199847	0.023399	1.76361e-17	0.226	0.0377	2.081e-09	0.2071	0.0199	2.093e-25	---
76798	PE(P-18:1/20:3) (a)	PE(P)	rs174532	11	61548874	A	G	-0.232428	0.0233329	5.43074e-23	-0.1544	0.0385	6.015e-05	-0.2115	0.02	3.037e-26	---
76799	PE(P-18:1/20:3) (a)	PE(P)	rs174533	11	61549025	A	G	0.443664	0.0220004	3.0912e-86	0.4001	0.0359	8.849e-29	0.4318	0.0188	3.61e-117	+++
76800	PE(P-18:1/20:3) (a)	PE(P)	rs174534	11	61549458	G	A	0.399292	0.0221323	6.04389e-70	0.3593	0.0366	9.244e-23	0.3886	0.0189	1.45e-93	---
76801	PE(P-18:1/20:3) (a)	PE(P)	rs174535	11	61551356	C	T	0.439214	0.0219675	7.72871e-85	0.3996	0.0358	6.908e-29	0.4284	0.0187	8.28e-116	---
76802	PE(P-18:1/20:3) (a)	PE(P)	rs174536	11	61551927	C	A	0.439716	0.0219962	8.25142e-85	0.4027	0.0358	2.523e-29	0.4296	0.0187	3.07e-116	---
76803	PE(P-18:1/20:3) (a)	PE(P)	rs174537	11	61552680	T	G	0.442481	0.0220029	8.72411e-86	0.4024	0.0359	3.328e-29	0.4315	0.0188	3.91e-117	+++
76804	PE(P-18:1/20:3) (a)	PE(P)	rs61896141	11	61556039	C	A	0.558031	0.0272249	1.1257e-88	0.5538	0.0448	4.757e-35	0.5569	0.0233	1.46e-126	---
76805	PE(P-18:1/20:3) (a)	PE(P)	rs117110139	11	61557422	A	G	0.50591	0.0621786	5.84636e-16	0.4107	0.1009	4.711e-05	0.4797	0.0529	1.283e-19	+++
76806	PE(P-18:1/20:3) (a)	PE(P)	rs102275	11	61557803	C	T	0.439067	0.0219175	3.6284e-85	0.4032	0.0359	2.799e-29	0.4293	0.0187	1.43e-116	---
76807	PE(P-18:1/20:3) (a)	PE(P)	rs102274	11	61557826	C	T	0.443617	0.0219981	3.14149e-86	0.4022	0.0359	4.51e-29	0.4323	0.0188	1.76e-117	---
76808	PE(P-18:1/20:3) (a)	PE(P)	rs174538	11	61560081	A	G	0.446563	0.0223241	6.76038e-85	0.4102	0.037	1.356e-28	0.4368	0.0191	1.21e-115	+++
76809	PE(P-18:1/20:3) (a)	PE(P)	rs412334	11	61560261	T	C	-0.204514	0.0297056	6.75979e-12	-0.1054	0.0486	0.03021	-0.1776	0.0254	2.465e-12	---
76810	PE(P-18:1/20:3) (a)	PE(P)	rs4246215	11	61564299	T	G	0.417959	0.0219037	8.22454e-78	0.3955	0.0358	1.958e-28	0.4118	0.0187	9.82e-108	+++
76811	PE(P-18:1/20:3) (a)	PE(P)	rs174541	11	61565908	C	T	0.418758	0.0218974	3.94696e-78	0.3937	0.0357	3.227e-28	0.4119	0.0187	7.49e-108	---
76812	PE(P-18:1/20:3) (a)	PE(P)	rs193250731	11	61567670	G	T	0.504784	0.0624362	9.05662e-16	0.4084	0.1024	6.635e-05	0.4787	0.0533	2.722e-19	---
76813	PE(P-18:1/20:3) (a)	PE(P)	rs174544	11	61567753	A	C	0.481887	0.0225633	4.85815e-96	0.4315	0.0372	3.83e-31	0.4683	0.0193	3.24e-130	+++
76814	PE(P-18:1/20:3) (a)	PE(P)	rs174545	11	61569306	G	C	0.443693	0.0220019	3.14466e-86	0.4005	0.0359	7.118e-29	0.4319	0.0188	2.89e-117	---
76815	PE(P-18:1/20:3) (a)	PE(P)	rs174546	11	61569830	T	C	0.443696	0.0220018	3.13255e-86	0.4005	0.0359	7.118e-29	0.4319	0.0188	2.88e-117	+++
76816	PE(P-18:1/20:3) (a)	PE(P)	rs174547	11	61570783	C	T	0.443694	0.0220025	3.18004e-86	0.4005	0.0359	7.118e-29	0.4319	0.0188	2.92e-117	---
76817	PE(P-18:1/20:3) (a)	PE(P)	rs174548	11	61571348	G	C	0.479741	0.0225037	1.01752e-95	0.4277	0.0371	8.263e-31	0.4657	0.0192	1.68e-129	---
76818	PE(P-18:1/20:3) (a)	PE(P)	rs174549	11	61571382	A	G	0.483461	0.0225629	1.22348e-96	0.43	0.0372	6.475e-31	0.4691	0.0193	1.32e-130	+++
76819	PE(P-18:1/20:3) (a)	PE(P)	rs174550	11	61571478	C	T	0.443742	0.0220032	3.09092e-86	0.4005	0.0359	7.118e-29	0.4319	0.0188	2.83e-117	---
76820	PE(P-18:1/20:3) (a)	PE(P)	rs4564341	11	61573540	T	C	0.192035	0.0402042	1.82819e-06	0.0586	0.0666	0.3793	0.1564	0.0344	5.521e-06	+-+
76821	PE(P-18:1/20:3) (a)	PE(P)	rs174551	11	61573684	T	C	-	-	-	-0.4005	0.0359	7.118e-29	-0.4005	0.0359	7.118e-29	?--
76822	PE(P-18:1/20:3) (a)	PE(P)	rs174553	11	61575158	G	A	0.443644	0.022003	3.35756e-86	0.4005	0.0359	7.118e-29	0.4319	0.0188	3.08e-117	---
76823	PE(P-18:1/20:3) (a)	PE(P)	rs138012803	11	61579058	A	G	0.653932	0.118874	3.98309e-08	0.4556	0.2505	0.06899	0.6175	0.1074	8.95e-09	+++
76824	PE(P-18:1/20:3) (a)	PE(P)	rs174554	11	61579463	G	A	0.442867	0.0219958	5.83315e-86	0.4011	0.036	7.095e-29	0.4315	0.0188	5.31e-117	---
76825	PE(P-18:1/20:3) (a)	PE(P)	rs174555	11	61579760	C	T	0.482618	0.0225689	2.83687e-96	0.4331	0.0372	2.801e-31	0.4693	0.0193	1.3e-130	---
76826	PE(P-18:1/20:3) (a)	PE(P)	rs174556	11	61580635	T	C	0.481819	0.0225615	5.06502e-96	0.4317	0.0373	5.138e-31	0.4684	0.0193	4.42e-130	+++
76827	PE(P-18:1/20:3) (a)	PE(P)	rs174557	11	61581368	A	G	-	-	-	-0.4306	0.0373	7.794e-31	-0.4306	0.0373	7.794e-31	?--
76828	PE(P-18:1/20:3) (a)	PE(P)	rs7394579	11	61581450	G	A	0.1694	0.246088	0.491516	0.4526	0.0393	9.904e-31	0.4456	0.0388	1.495e-30	---
76829	PE(P-18:1/20:3) (a)	PE(P)	rs174559	11	61581656	A	G	0.491619	0.0230178	4.8825e-96	0.4429	0.0387	2.129e-30	0.4789	0.0198	1.6e-129	+++
76830	PE(P-18:1/20:3) (a)	PE(P)	rs174560	11	61581764	C	T	0.4789	0.0225116	2.43438e-95	0.43	0.0372	6.135e-31	0.4658	0.0193	2.97e-129	---
76831	PE(P-18:1/20:3) (a)	PE(P)	rs174561	11	61582708	C	T	0.482771	0.0225728	2.67317e-96	0.4288	0.0374	1.685e-30	0.4683	0.0193	8.13e-130	---
76832	PE(P-18:1/20:3) (a)	PE(P)	rs174562	11	61585144	G	A	0.443518	0.0220052	3.89902e-86	0.3981	0.0363	6.075e-28	0.4313	0.0188	3.18e-116	---
76833	PE(P-18:1/20:3) (a)	PE(P)	rs61897792	11	61586886	T	C	-0.175155	0.0375203	3.10567e-06	-0.2039	0.0838	0.01496	-0.18	0.0342	1.48e-07	-?-
76834	PE(P-18:1/20:3) (a)	PE(P)	rs174564	11	61588305	G	A	0.440646	0.0219982	3.7742e-85	0.3991	0.036	1.428e-28	0.4293	0.0188	8.42e-116	---
76835	PE(P-18:1/20:3) (a)	PE(P)	rs28456	11	61589481	G	A	0.479603	0.0225197	1.58838e-95	0.4278	0.0372	1.411e-30	0.4657	0.0193	4.43e-129	---
76836	PE(P-18:1/20:3) (a)	PE(P)	rs174565	11	61591636	G	C	0.132722	0.0319681	3.34877e-05	0.0686	0.054	0.2036	0.1161	0.0275	2.444e-05	---
76837	PE(P-18:1/20:3) (a)	PE(P)	rs174566	11	61592362	G	A	0.439015	0.0219469	6.87073e-85	0.4005	0.036	8.168e-29	0.4286	0.0187	7.85e-116	---
76838	PE(P-18:1/20:3) (a)	PE(P)	rs174567	11	61593005	G	A	0.439814	0.0219438	3.33674e-85	0.4011	0.0359	6.304e-29	0.4293	0.0187	2.77e-116	---
76839	PE(P-18:1/20:3) (a)	PE(P)	rs174568	11	61593816	T	C	0.440643	0.0219942	3.93367e-85	0.4016	0.036	6.483e-29	0.43	0.0188	3.38e-116	+++
76840	PE(P-18:1/20:3) (a)	PE(P)	rs968567	11	61595564	T	C	0.555042	0.0271208	1.66033e-88	0.5536	0.0447	3.537e-35	0.5547	0.0232	2.07e-126	+++
76841	PE(P-18:1/20:3) (a)	PE(P)	rs99780	11	61596633	T	C	0.437864	0.0219383	1.57691e-84	0.3994	0.036	1.226e-28	0.4274	0.0187	2.86e-115	+++
76842	PE(P-18:1/20:3) (a)	PE(P)	rs174570	11	61597212	T	C	0.132189	0.0319173	3.49957e-05	0.065	0.0537	0.2263	0.1147	0.0274	2.934e-05	+++
76843	PE(P-18:1/20:3) (a)	PE(P)	rs1535	11	61597972	G	A	0.439986	0.0219871	6.26374e-85	0.3998	0.0358	6.825e-29	0.429	0.0187	5.86e-116	---
76844	PE(P-18:1/20:3) (a)	PE(P)	rs174572	11	61598288	T	C	0.451092	0.024126	9.15601e-75	0.4448	0.0388	1.777e-30	0.4493	0.0205	1.15e-106	+++
76845	PE(P-18:1/20:3) (a)	PE(P)	rs61897793	11	61599347	A	G	0.555534	0.0271368	1.64803e-88	0.5536	0.0451	1.375e-34	0.555	0.0233	7.05e-126	+++
76846	PE(P-18:1/20:3) (a)	PE(P)	rs174573	11	61600327	A	G	0.451326	0.0241238	7.82043e-75	0.4444	0.0388	1.923e-30	0.4494	0.0205	1.01e-106	+++
76847	PE(P-18:1/20:3) (a)	PE(P)	rs174574	11	61600342	C	A	-0.437394	0.0219867	5.24853e-84	-0.3997	0.0358	6.083e-29	-0.4271	0.0187	5.19e-115	+++
76848	PE(P-18:1/20:3) (a)	PE(P)	rs2524296	11	61601378	T	C	0.175918	0.0392735	7.63069e-06	0.0639	0.0651	0.3259	0.146	0.0336	1.407e-05	+-+
76849	PE(P-18:1/20:3) (a)	PE(P)	rs2845574	11	61601872	T	C	0.174913	0.0392993	8.71291e-06	0.0623	0.065	0.3372	0.1448	0.0336	1.67e-05	+-+
76850	PE(P-18:1/20:3) (a)	PE(P)	rs2845573	11	61601908	G	A	0.175189	0.0392625	8.2709e-06	0.0623	0.065	0.3372	0.145	0.0336	1.595e-05	-+-
76851	PE(P-18:1/20:3) (a)	PE(P)	rs174575	11	61602003	G	C	0.446915	0.0240421	6.18897e-74	0.4407	0.0387	5.684e-30	0.4452	0.0204	2.79e-105	---
76852	PE(P-18:1/20:3) (a)	PE(P)	rs2727270	11	61603237	T	C	0.187851	0.0334421	2.04066e-08	0.1253	0.0553	0.02351	0.1711	0.0286	2.246e-09	+++
76853	PE(P-18:1/20:3) (a)	PE(P)	rs2727271	11	61603358	T	A	0.187648	0.0334397	2.10829e-08	0.129	0.0553	0.01964	0.1719	0.0286	1.867e-09	---
76854	PE(P-18:1/20:3) (a)	PE(P)	rs174576	11	61603510	A	C	0.433895	0.0220022	1.28257e-82	0.395	0.0359	3.203e-28	0.4233	0.0188	8.58e-113	+++
76855	PE(P-18:1/20:3) (a)	PE(P)	rs2524299	11	61604782	T	A	0.178078	0.0331279	7.96358e-08	0.1337	0.0544	0.01399	0.1661	0.0283	4.378e-09	---
76856	PE(P-18:1/20:3) (a)	PE(P)	rs174577	11	61604814	A	C	0.4334	0.0219709	1.19264e-82	0.3951	0.0358	2.962e-28	0.4229	0.0187	7.04e-113	+++
76857	PE(P-18:1/20:3) (a)	PE(P)	rs2072113	11	61604967	T	C	0.185841	0.0334102	2.79262e-08	0.1318	0.055	0.01649	0.1713	0.0286	1.988e-09	+++
76858	PE(P-18:1/20:3) (a)	PE(P)	rs2072114	11	61605215	G	A	0.193688	0.0325263	2.77747e-09	0.1392	0.0539	0.009785	0.1791	0.0278	1.25e-10	---
76859	PE(P-18:1/20:3) (a)	PE(P)	rs174578	11	61605499	A	T	0.432576	0.0219588	1.94324e-82	0.3951	0.0358	2.962e-28	0.4223	0.0187	1.17e-112	+++
76860	PE(P-18:1/20:3) (a)	PE(P)	rs174579	11	61605613	T	C	0.447058	0.0254744	2.26933e-66	0.4475	0.0421	2.038e-26	0.4472	0.0218	1.41e-93	+++
76861	PE(P-18:1/20:3) (a)	PE(P)	rs174580	11	61606642	G	A	0.433486	0.021985	1.41551e-82	0.388	0.036	3.939e-27	0.4211	0.0188	1.29e-111	---
76862	PE(P-18:1/20:3) (a)	PE(P)	rs174581	11	61606683	A	G	0.434069	0.0219921	9.76706e-83	0.388	0.036	3.939e-27	0.4215	0.0188	8.83e-112	+++
76863	PE(P-18:1/20:3) (a)	PE(P)	rs174582	11	61607168	G	A	0.449289	0.0255476	1.22225e-66	0.4399	0.0421	1.503e-25	0.4468	0.0218	5.46e-93	---
76864	PE(P-18:1/20:3) (a)	PE(P)	rs80349011	11	61607457	A	G	0.500053	0.0633103	4.10133e-15	0.4263	0.1055	5.31e-05	0.4805	0.0543	8.588e-19	+++
76865	PE(P-18:1/20:3) (a)	PE(P)	rs2727265	11	61609004	A	C	0.17569	0.0395778	9.20284e-06	0.0634	0.0651	0.3302	0.1454	0.0338	1.716e-05	+++
76866	PE(P-18:1/20:3) (a)	PE(P)	rs174583	11	61609750	T	C	0.434249	0.0220882	4.13574e-82	0.3833	0.0359	1.294e-26	0.4203	0.0188	1.52e-110	+++
76867	PE(P-18:1/20:3) (a)	PE(P)	rs174584	11	61610750	A	G	0.435587	0.0220628	1.00438e-82	0.3814	0.036	3.097e-26	0.4208	0.0188	7.69e-111	+++
76868	PE(P-18:1/20:3) (a)	PE(P)	rs2526680	11	61611216	T	C	0.179959	0.0395639	5.51527e-06	0.0643	0.0646	0.3201	0.1484	0.0337	1.09e-05	+++
76869	PE(P-18:1/20:3) (a)	PE(P)	rs174585	11	61611694	A	G	0.452296	0.0257024	1.02468e-66	0.4366	0.0427	1.539e-24	0.4481	0.022	4.67e-92	+++
76870	PE(P-18:1/20:3) (a)	PE(P)	rs117983270	11	61611710	C	T	0.503276	0.0647502	9.87032e-15	0.4876	0.1137	1.796e-05	0.4994	0.0563	6.899e-19	---
76871	PE(P-18:1/20:3) (a)	PE(P)	rs174587	11	61612830	T	C	0.454749	0.0261954	5.30401e-65	0.4102	0.044	1.043e-20	0.4431	0.0225	2.641e-86	+++
76872	PE(P-18:1/20:3) (a)	PE(P)	rs93923	11	61613745	T	C	0.45475	0.0261858	4.93275e-65	0.4071	0.0441	2.831e-20	0.4424	0.0225	6.689e-86	+++
76873	PE(P-18:1/20:3) (a)	PE(P)	rs2845572	11	61614595	A	G	0.192368	0.038114	4.63285e-07	0.118	0.0622	0.05773	0.1721	0.0325	1.19e-07	+++
76874	PE(P-18:1/20:3) (a)	PE(P)	rs174589	11	61615803	G	C	0.454332	0.0262956	1.97678e-64	0.4112	0.0445	2.389e-20	0.4432	0.0226	2.418e-85	---
76875	PE(P-18:1/20:3) (a)	PE(P)	rs2851682	11	61616012	G	A	0.192269	0.0378439	3.89357e-07	0.1151	0.0616	0.06168	0.1711	0.0322	1.114e-07	---
76876	PE(P-18:1/20:3) (a)	PE(P)	rs174590	11	61616977	C	G	0.452791	0.0262535	3.32507e-64	0.4142	0.0445	1.362e-20	0.4428	0.0226	2.21e-85	+++
76877	PE(P-18:1/20:3) (a)	PE(P)	rs174591	11	61617676	A	T	0.445063	0.0246599	6.91115e-70	0.3981	0.041	2.508e-22	0.4326	0.0211	3.61e-93	+++
76878	PE(P-18:1/20:3) (a)	PE(P)	rs2727263	11	61618012	T	C	0.204111	0.0404765	4.7369e-07	0.0719	0.0683	0.2924	0.1697	0.0348	1.09e-06	+-+
76879	PE(P-18:1/20:3) (a)	PE(P)	rs61897795	11	61618169	G	A	0.557366	0.0293406	6.23047e-77	0.5182	0.0495	1.076e-25	0.5472	0.0252	2.88e-104	---
76880	PE(P-18:1/20:3) (a)	PE(P)	rs174592	11	61618608	G	A	0.422025	0.022048	4.31209e-78	0.3475	0.0471	1.544e-13	0.4086	0.02	4.36e-93	-?-
76881	PE(P-18:1/20:3) (a)	PE(P)	rs174593	11	61618831	C	T	0.422509	0.024304	3.38394e-65	0.3483	0.0533	6.606e-11	0.4098	0.0221	1.254e-76	-?-
76882	PE(P-18:1/20:3) (a)	PE(P)	rs174594	11	61619829	A	C	-0.419029	0.0220894	8.53449e-77	-0.3467	0.0472	1.998e-13	-0.406	0.02	1.4e-91	-?-
76883	PE(P-18:1/20:3) (a)	PE(P)	rs174595	11	61619893	T	C	0.418932	0.0257379	1.18915e-57	0.3896	0.0444	1.625e-18	0.4116	0.0223	2.708e-76	+++
76884	PE(P-18:1/20:3) (a)	PE(P)	rs174596	11	61620734	T	C	-	-	-	-0.3798	0.0553	6.36e-12	-0.3798	0.0553	6.36e-12	??-
76885	PE(P-18:1/20:3) (a)	PE(P)	rs174597	11	61621040	C	G	0.412847	0.0254148	2.02521e-57	0.3458	0.0568	1.121e-09	0.4017	0.0232	3.603e-67	+?+
76886	PE(P-18:1/20:3) (a)	PE(P)	rs174598	11	61621194	A	G	0.400803	0.022708	3.75044e-67	0.348	0.0493	1.651e-12	0.3916	0.0206	2.253e-80	+?+
76887	PE(P-18:1/20:3) (a)	PE(P)	rs174599	11	61621556	C	G	0.417896	0.0221269	3.58801e-76	0.3409	0.047	4.21e-13	0.4039	0.02	1.62e-90	+?+
76888	PE(P-18:1/20:3) (a)	PE(P)	rs174600	11	61622227	C	T	0.400278	0.0227212	6.13972e-67	0.3522	0.0495	1.13e-12	0.3919	0.0207	2.569e-80	-?-
76889	PE(P-18:1/20:3) (a)	PE(P)	rs174601	11	61623140	T	C	0.416249	0.0221928	3.31019e-75	0.3396	0.0471	5.264e-13	0.4023	0.0201	2.32e-89	+?+
76890	PE(P-18:1/20:3) (a)	PE(P)	rs2526678	11	61623793	A	G	0.178545	0.03961	6.684e-06	0.1073	0.0679	0.1139	0.1605	0.0342	2.732e-06	+-+
76891	PE(P-18:1/20:3) (a)	PE(P)	rs97384	11	61624181	C	T	-0.407821	0.0223221	1.83928e-71	-0.3215	0.0469	7.252e-12	-0.3919	0.0202	3.415e-84	+?+
76892	PE(P-18:1/20:3) (a)	PE(P)	rs174602	11	61624414	C	T	0.230564	0.0289361	2.15731e-15	0.1317	0.0596	0.0272	0.2117	0.026	4.199e-16	-?-
76893	PE(P-18:1/20:3) (a)	PE(P)	rs498793	11	61624705	C	T	0.135251	0.0225433	2.29524e-09	0.1013	0.036	0.004883	0.1257	0.0191	4.744e-11	---
76894	PE(P-18:1/20:3) (a)	PE(P)	rs526126	11	61624885	C	G	-0.272571	0.0300535	2.1489e-19	-0.2505	0.0613	4.355e-05	-0.2683	0.027	2.708e-23	-?-
76895	PE(P-18:1/20:3) (a)	PE(P)	rs174603	11	61626206	A	G	0.332915	0.0232602	2.38652e-45	0.3056	0.0494	5.993e-10	0.328	0.021	9.054e-55	+?+
76896	PE(P-18:1/20:3) (a)	PE(P)	rs174604	11	61626270	G	C	0.316505	0.0225166	8.10463e-44	0.2796	0.048	5.586e-09	0.3098	0.0204	3.475e-52	-?-
76897	PE(P-18:1/20:3) (a)	PE(P)	rs174605	11	61626921	T	G	0.327915	0.0235705	5.05655e-43	0.3402	0.0389	2.114e-18	0.3312	0.0202	1.104e-60	+++
76898	PE(P-18:1/20:3) (a)	PE(P)	rs174606	11	61626973	T	G	0.252973	0.0219449	3.4749e-30	0.2032	0.0459	9.338e-06	0.2437	0.0198	7.862e-35	+?+
76899	PE(P-18:1/20:3) (a)	PE(P)	rs174607	11	61627321	C	G	0.289805	0.0245293	1.04919e-31	0.3024	0.0406	9.953e-14	0.2932	0.021	2.722e-44	+++
76900	PE(P-18:1/20:3) (a)	PE(P)	rs174608	11	61627484	G	A	0.322029	0.023436	4.95335e-42	0.3333	0.0384	4.201e-18	0.3251	0.02	2.339e-59	---
76901	PE(P-18:1/20:3) (a)	PE(P)	rs174609	11	61627811	C	T	0.249462	0.0218961	1.56083e-29	0.2115	0.0353	2.016e-09	0.2389	0.0186	9.52e-38	---
76902	PE(P-18:1/20:3) (a)	PE(P)	rs174610	11	61627833	G	A	0.249863	0.0218908	1.231e-29	0.2129	0.0353	1.655e-09	0.2396	0.0186	6.021e-38	---
76903	PE(P-18:1/20:3) (a)	PE(P)	rs174611	11	61627881	C	T	0.32072	0.0233931	7.43285e-42	0.329	0.0382	6.747e-18	0.323	0.0199	5.633e-59	---
76904	PE(P-18:1/20:3) (a)	PE(P)	rs174612	11	61628266	G	C	0.250079	0.0218907	1.10388e-29	0.2118	0.0353	2.007e-09	0.2394	0.0186	6.685e-38	---
76905	PE(P-18:1/20:3) (a)	PE(P)	rs174613	11	61628492	A	G	0.250494	0.0218989	9.39338e-30	0.2103	0.0353	2.461e-09	0.2393	0.0186	7.211e-38	+++
76906	PE(P-18:1/20:3) (a)	PE(P)	rs174614	11	61628915	C	T	0.250503	0.0219114	1.0049e-29	0.2093	0.0353	3.22e-09	0.2391	0.0186	1.029e-37	---
76907	PE(P-18:1/20:3) (a)	PE(P)	rs174615	11	61628964	A	T	0.250253	0.0219101	1.13341e-29	0.2094	0.0354	3.165e-09	0.2389	0.0186	1.135e-37	+++
76908	PE(P-18:1/20:3) (a)	PE(P)	rs174616	11	61629122	A	G	0.250266	0.0219134	1.14545e-29	0.21	0.0354	2.99e-09	0.2391	0.0186	1.072e-37	+++
76909	PE(P-18:1/20:3) (a)	PE(P)	rs174617	11	61629166	G	A	0.249115	0.0219131	2.05656e-29	0.2101	0.0354	2.951e-09	0.2383	0.0186	1.872e-37	---
76910	PE(P-18:1/20:3) (a)	PE(P)	rs174618	11	61629322	C	T	0.243756	0.0219626	3.76045e-28	0.2179	0.0357	9.97e-10	0.2366	0.0187	1.06e-36	---
76911	PE(P-18:1/20:3) (a)	PE(P)	rs174619	11	61629666	G	A	-0.252218	0.021959	5.74012e-30	-0.2151	0.0355	1.384e-09	-0.242	0.0187	2.207e-38	+++
76912	PE(P-18:1/20:3) (a)	PE(P)	rs174620	11	61629747	G	A	0.24419	0.0219627	3.02814e-28	0.2173	0.0357	1.113e-09	0.2368	0.0187	9.62e-37	---
76913	PE(P-18:1/20:3) (a)	PE(P)	rs174621	11	61630104	A	G	0.38706	0.0257749	1.81246e-49	0.4039	0.043	5.969e-21	0.3915	0.0221	3.629e-70	+++
76914	PE(P-18:1/20:3) (a)	PE(P)	rs174622	11	61631927	A	G	0.384179	0.0257556	7.58233e-49	0.4045	0.0429	4.605e-21	0.3895	0.0221	1.303e-69	+++
76915	PE(P-18:1/20:3) (a)	PE(P)	rs174623	11	61635294	A	G	-0.248469	0.0218645	2.13495e-29	-0.209	0.0351	2.582e-09	-0.2374	0.0186	1.753e-37	---
76916	PE(P-18:1/20:3) (a)	PE(P)	rs174625	11	61636013	T	A	-0.236101	0.0221283	3.6774e-26	-0.1879	0.0472	6.832e-05	-0.2274	0.02	7.334e-30	+?+
76917	PE(P-18:1/20:3) (a)	PE(P)	rs17764389	11	61636963	A	C	0.635768	0.113967	2.61304e-08	0.2931	0.2056	0.154	0.5553	0.0997	2.543e-08	+++
76918	PE(P-18:1/20:3) (a)	PE(P)	rs174626	11	61637057	A	G	-0.244578	0.0218435	1.34781e-28	-0.2077	0.0351	3.205e-09	-0.2343	0.0185	1.367e-36	---
76919	PE(P-18:1/20:3) (a)	PE(P)	rs174627	11	61637466	A	G	0.411674	0.0304269	1.01536e-40	0.4067	0.0485	4.774e-17	0.4103	0.0258	4.529e-57	+++
76920	PE(P-18:1/20:3) (a)	PE(P)	rs174628	11	61637587	C	T	0.372243	0.0256432	2.13754e-46	0.4	0.0424	3.678e-21	0.3797	0.0219	4.136e-67	---
76921	PE(P-18:1/20:3) (a)	PE(P)	rs422249	11	61639488	C	T	-0.303937	0.0225741	1.98406e-40	-0.3335	0.0374	4.65e-19	-0.3118	0.0193	1.409e-58	+++
76922	PE(P-18:1/20:3) (a)	PE(P)	rs174448	11	61639573	A	G	-0.292041	0.0223331	2.87363e-38	-0.3173	0.0365	3.71e-18	-0.2989	0.0191	1.823e-55	---
76923	PE(P-18:1/20:3) (a)	PE(P)	rs174449	11	61640379	A	G	-0.29522	0.0222585	2.62141e-39	-0.2978	0.0363	2.485e-16	-0.2959	0.019	8.36e-55	---
76924	PE(P-18:1/20:3) (a)	PE(P)	rs174450	11	61641542	T	G	-0.229691	0.0217541	1.18481e-25	-0.1977	0.035	1.642e-08	-0.2208	0.0185	6.645e-33	---
76925	PE(P-18:1/20:3) (a)	PE(P)	rs174451	11	61642763	T	C	0.356461	0.0252538	4.97388e-44	0.3842	0.0424	1.296e-19	0.3637	0.0217	4.509e-63	+++
76926	PE(P-18:1/20:3) (a)	PE(P)	rs174453	11	61645967	G	C	0.354324	0.0284952	8.14447e-35	0.3626	0.0455	1.633e-15	0.3567	0.0242	2.399e-49	---
76927	PE(P-18:1/20:3) (a)	PE(P)	rs7942717	11	61647288	A	G	-0.203184	0.0392483	2.37723e-07	-0.1872	0.0707	0.008072	-0.1994	0.0343	6.175e-09	---
76928	PE(P-18:1/20:3) (a)	PE(P)	rs174634	11	61647387	C	G	-0.322553	0.0245689	2.11973e-38	-0.3256	0.0399	3.308e-16	-0.3234	0.0209	6.618e-54	---
76929	PE(P-18:1/20:3) (a)	PE(P)	rs174635	11	61647427	G	T	-0.322559	0.0245678	2.0984e-38	-0.3238	0.0399	4.464e-16	-0.3229	0.0209	8.791e-54	+++
76930	PE(P-18:1/20:3) (a)	PE(P)	rs174454	11	61650747	A	G	-0.330533	0.0247219	9.55988e-40	-0.3325	0.0405	2.242e-16	-0.3311	0.0211	1.809e-55	---
76931	PE(P-18:1/20:3) (a)	PE(P)	rs1000778	11	61655305	G	A	-0.323327	0.0243029	2.37997e-39	-0.3133	0.0394	1.744e-15	-0.3206	0.0207	3.407e-54	+++
76932	PE(P-18:1/20:3) (a)	PE(P)	rs174455	11	61656117	A	G	-0.274044	0.0224378	1.1677e-33	-0.3034	0.0364	7.963e-17	-0.2821	0.0191	2.329e-49	---
76933	PE(P-18:1/20:3) (a)	PE(P)	rs174456	11	61656182	A	C	-0.323549	0.0243263	2.49349e-39	-0.3158	0.0394	1.01e-15	-0.3214	0.0207	2.065e-54	---
76934	PE(P-18:1/20:3) (a)	PE(P)	rs1151144	11	61656585	C	T	-0.323734	0.024348	2.63192e-39	-0.3175	0.0394	7.08e-16	-0.322	0.0207	1.53e-54	+++
76935	PE(P-18:1/20:3) (a)	PE(P)	rs1295988	11	61656658	C	A	-0.323768	0.0243534	2.68576e-39	-0.316	0.0394	1.001e-15	-0.3216	0.0207	2.212e-54	+++
76936	PE(P-18:1/20:3) (a)	PE(P)	rs174457	11	61656975	C	T	-0.324165	0.0243698	2.43214e-39	-0.3141	0.0395	1.723e-15	-0.3214	0.0207	3.464e-54	+++
76937	PE(P-18:1/20:3) (a)	PE(P)	rs174458	11	61656995	T	C	-0.316487	0.0231895	2.37956e-41	-0.3259	0.0376	4.519e-18	-0.3191	0.0197	8.936e-59	---
76938	PE(P-18:1/20:3) (a)	PE(P)	rs174459	11	61657050	T	C	-0.324349	0.0243857	2.46495e-39	-0.3163	0.0394	1.079e-15	-0.3221	0.0207	2.195e-54	---
76939	PE(P-18:1/20:3) (a)	PE(P)	rs174460	11	61657110	T	C	-0.316485	0.0231945	2.48069e-41	-0.3259	0.0376	4.519e-18	-0.3191	0.0197	9.315e-59	---
76940	PE(P-18:1/20:3) (a)	PE(P)	rs174461	11	61657401	C	A	-0.324098	0.0243922	2.95334e-39	-0.3206	0.0396	5.683e-16	-0.3231	0.0208	1.383e-54	+++
76941	PE(P-18:1/20:3) (a)	PE(P)	rs174462	11	61657666	A	G	0.336785	0.0291627	2.74119e-30	0.345	0.0459	5.835e-14	0.3392	0.0246	3.567e-43	+++
76942	PE(P-18:1/20:3) (a)	PE(P)	rs174463	11	61657838	A	G	-0.323299	0.024419	5.40735e-39	-0.3206	0.0396	5.683e-16	-0.3226	0.0208	2.594e-54	---
76943	PE(P-18:1/20:3) (a)	PE(P)	rs174464	11	61657926	G	A	-0.324189	0.024415	3.29462e-39	-0.3206	0.0396	5.683e-16	-0.3232	0.0208	1.552e-54	+++
76944	PE(P-18:1/20:3) (a)	PE(P)	rs693672	11	61658629	C	T	-0.324447	0.0289299	1.12448e-28	-0.326	0.0454	7.216e-13	-0.3249	0.0244	1.923e-40	+++
76945	PE(P-18:1/20:3) (a)	PE(P)	rs174465	11	61658800	T	C	-0.316225	0.0231977	3.0356e-41	-0.3188	0.0379	4.035e-17	-0.3169	0.0198	9.546e-58	---
76946	PE(P-18:1/20:3) (a)	PE(P)	rs174466	11	61659296	G	A	-0.319427	0.0244104	3.85105e-38	-0.3086	0.0401	1.398e-14	-0.3165	0.0209	4.832e-52	+++
76947	PE(P-18:1/20:3) (a)	PE(P)	rs174467	11	61662661	G	T	-0.187397	0.0314738	2.89711e-09	-0.1352	0.0641	0.03487	-0.1772	0.0282	3.511e-10	+?+
76948	PE(P-18:1/20:3) (a)	PE(P)	rs174468	11	61663691	A	G	-0.200665	0.022044	1.6045e-19	-0.1721	0.0358	1.512e-06	-0.1928	0.0188	9.332e-25	---
76949	PE(P-18:1/20:3) (a)	PE(P)	rs13966	11	61664992	C	T	0.160373	0.0215132	1.31602e-13	0.0787	0.0356	0.02701	0.1385	0.0184	5.318e-14	-+-
76950	PE(P-18:1/20:3) (a)	PE(P)	rs2235093	11	61665122	G	A	0.159782	0.0215348	1.69365e-13	0.0845	0.0356	0.01781	0.1396	0.0184	3.562e-14	---
76951	PE(P-18:1/20:3) (a)	PE(P)	rs174469	11	61667443	T	C	0.302971	0.0290987	5.1823e-25	0.3102	0.0475	6.4e-11	0.305	0.0248	1.005e-34	+++
76952	PE(P-18:1/20:3) (a)	PE(P)	rs174470	11	61669608	A	G	0.303664	0.0292601	7.1728e-25	0.3092	0.0483	1.502e-10	0.3051	0.025	3.301e-34	+++
76953	PE(P-18:1/20:3) (a)	PE(P)	rs174471	11	61670037	T	C	-0.195127	0.0219901	1.22049e-18	-0.1707	0.036	2.153e-06	-0.1885	0.0188	9.887e-24	---
76954	PE(P-18:1/20:3) (a)	PE(P)	rs1151139	11	61671156	T	C	0.304373	0.0293426	7.43757e-25	0.3037	0.0481	2.685e-10	0.3042	0.025	6.127e-34	+++
76955	PE(P-18:1/20:3) (a)	PE(P)	rs174472	11	61671956	G	A	0.138955	0.0218543	2.48294e-10	0.0997	0.0363	0.005954	0.1285	0.0187	6.63e-12	---
76956	PE(P-18:1/20:3) (a)	PE(P)	rs174473	11	61672235	C	T	0.256738	0.0267743	1.67834e-21	0.2424	0.0541	7.327e-06	0.2539	0.024	3.577e-26	-?-
76957	PE(P-18:1/20:3) (a)	PE(P)	rs174474	11	61672265	C	T	0.250819	0.0267074	1.06699e-20	0.2476	0.0539	4.282e-06	0.2502	0.0239	1.374e-25	-?-
76958	PE(P-18:1/20:3) (a)	PE(P)	rs174475	11	61672645	C	G	-0.195071	0.0218874	8.36865e-19	-0.1759	0.0465	0.0001545	-0.1916	0.0198	3.845e-22	-?-
76959	PE(P-18:1/20:3) (a)	PE(P)	rs174476	11	61674118	T	C	-0.193737	0.0219616	1.92887e-18	-0.162	0.036	6.693e-06	-0.1851	0.0187	5.298e-23	---
76960	PE(P-18:1/20:3) (a)	PE(P)	rs174477	11	61675644	C	T	0.332415	0.030996	2.15665e-26	0.366	0.0511	7.982e-13	0.3415	0.0265	5.577e-38	---
76961	PE(P-18:1/20:3) (a)	PE(P)	rs666870	11	61677479	A	G	-0.190943	0.0218828	4.40864e-18	-0.1746	0.0357	9.919e-07	-0.1865	0.0187	1.579e-23	---
76962	PE(P-18:1/20:3) (a)	PE(P)	rs174478	11	61678576	G	T	-0.191476	0.0218598	3.2847e-18	-0.1748	0.0355	8.326e-07	-0.1869	0.0186	9.94e-24	+++
76963	PE(P-18:1/20:3) (a)	PE(P)	rs174479	11	61678754	G	C	0.304414	0.0292529	5.16045e-25	0.278	0.0596	3.161e-06	0.2993	0.0263	4.424e-30	-?-
76964	PE(P-18:1/20:3) (a)	PE(P)	rs174480	11	61685790	G	C	0.283577	0.0479771	3.64491e-09	0.3002	0.0834	0.0003208	0.2877	0.0416	4.598e-12	-?-
76965	PE(P-18:1/20:3) (a)	PE(P)	rs2521572	11	61711475	G	T	-0.310341	0.0510489	1.30482e-09	-0.1821	0.0849	0.03196	-0.2763	0.0437	2.696e-10	+++
76966	PE(P-18:1/20:3) (a)	PE(P)	rs2727261	11	61712131	C	T	-0.184593	0.0352408	1.68993e-07	-0.1273	0.0578	0.02779	-0.1691	0.0301	1.932e-08	+++
76967	PE(P-18:1/20:3) (a)	PE(P)	rs2727260	11	61712242	T	C	-0.182002	0.0352063	2.43856e-07	-0.1322	0.058	0.02253	-0.1686	0.0301	2.11e-08	---
76968	PE(P-18:1/20:3) (a)	PE(P)	rs174481	11	61716395	G	C	-0.144077	0.0273623	1.48061e-07	-0.1848	0.0574	0.001283	-0.1516	0.0247	8.32e-10	+?+
76969	PE(P-18:1/20:3) (a)	PE(P)	rs972354	11	61717607	T	C	0.177334	0.0360473	8.96366e-07	0.1385	0.0609	0.023	0.1673	0.031	6.985e-08	+++
76970	PE(P-18:1/20:3) (a)	PE(P)	rs2736596	11	61719026	A	G	0.271228	0.0512955	1.29801e-07	0.1268	0.0883	0.1511	0.2348	0.0444	1.199e-07	+++
76971	PE(P-18:1/20:3) (a)	PE(P)	rs1800008	11	61730183	T	C	0.159712	0.0271361	4.22033e-09	0.1685	0.0418	5.563e-05	0.1623	0.0228	9.944e-13	+++
76972	PE(P-18:1/20:3) (a)	PE(P)	rs1800009	11	61730234	C	T	0.138137	0.0234889	4.33148e-09	0.1347	0.0373	0.0003013	0.1372	0.0199	5.116e-12	---
76973	PE(P-18:1/20:3) (a)	PE(P)	rs17185413	11	61730553	C	T	0.161851	0.0267781	1.61096e-09	0.1728	0.0414	3.01e-05	0.1651	0.0225	2.116e-13	---
76974	PE(P-18:1/20:3) (a)	PE(P)	rs2019413	11	61733600	C	G	0.159841	0.0265353	1.82507e-09	0.1736	0.0414	2.711e-05	0.1638	0.0223	2.2e-13	+++
76975	PE(P-18:1/20:3) (a)	PE(P)	rs77709427	11	61736135	T	G	0.157747	0.0265437	2.98655e-09	0.1707	0.0414	3.735e-05	0.1615	0.0223	4.886e-13	+++
76976	PE(P-18:1/20:3) (a)	PE(P)	rs79502317	11	61736136	G	T	0.157719	0.0265422	2.99934e-09	0.1727	0.0413	2.859e-05	0.1621	0.0223	3.837e-13	---
76977	PE(P-18:1/20:3) (a)	PE(P)	rs3758977	11	61737244	G	T	0.138118	0.0232357	2.95841e-09	0.1283	0.0373	0.0005777	0.1354	0.0197	6.645e-12	---
76978	PE(P-18:1/20:3) (a)	PE(P)	rs12799017	11	61738545	G	T	0.138033	0.0232192	2.94819e-09	0.1289	0.0372	0.0005342	0.1355	0.0197	6.124e-12	---
76979	PE(P-18:1/20:3) (a)	PE(P)	rs17633020	11	61744881	A	G	0.151708	0.0262422	7.87878e-09	0.1723	0.0414	3.095e-05	0.1576	0.0222	1.131e-12	+++
76980	PE(P-18:1/20:3) (a)	PE(P)	rs17185574	11	61745694	C	T	0.15161	0.0262257	7.88436e-09	0.1742	0.0412	2.393e-05	0.1581	0.0221	8.992e-13	---
76981	PE(P-18:1/20:3) (a)	PE(P)	rs2028062	11	61745953	A	G	0.132738	0.023096	9.58768e-09	0.1253	0.0372	0.000754	0.1307	0.0196	2.742e-11	+++
76982	PE(P-18:1/20:3) (a)	PE(P)	rs10792320	11	61746291	C	A	0.130376	0.0230975	1.74251e-08	0.1251	0.0372	0.0007754	0.1289	0.0196	5.082e-11	---
76983	PE(P-18:1/20:3) (a)	PE(P)	rs71490344	11	61747018	T	C	0.145571	0.0263717	3.56154e-08	0.1731	0.0415	2.967e-05	0.1535	0.0223	5.241e-12	+++
76984	PE(P-18:1/20:3) (a)	PE(P)	rs12807076	11	61749240	T	C	0.124011	0.0239309	2.29789e-07	0.1395	0.0382	0.0002605	0.1284	0.0203	2.449e-10	+++
76985	PE(P-18:1/20:3) (a)	PE(P)	rs10160397	11	61749766	C	T	0.124271	0.0223037	2.64644e-08	0.1097	0.0363	0.002495	0.1203	0.019	2.449e-10	---
76986	PE(P-18:1/20:3) (a)	PE(P)	rs34176135	11	61755845	A	G	0.128733	0.0239786	8.37912e-08	0.128	0.038	0.0007617	0.1285	0.0203	2.346e-10	+++
76987	PE(P-18:1/20:3) (a)	PE(P)	rs12801404	11	61757846	A	G	0.144905	0.025321	1.11081e-08	0.1308	0.0398	0.001013	0.1408	0.0214	4.318e-11	+++
76988	PE(P-18:1/20:3) (a)	PE(P)	rs12803680	11	61757916	G	A	0.144911	0.0253213	1.10971e-08	0.1308	0.0398	0.001013	0.1409	0.0214	4.314e-11	---
76989	PE(P-18:1/20:3) (a)	PE(P)	rs112378261	11	61758334	A	G	0.1449	0.0253215	1.11273e-08	0.1308	0.0398	0.001013	0.1408	0.0214	4.326e-11	+++
76990	PE(P-18:1/20:3) (a)	PE(P)	rs12785257	11	61758727	T	C	0.130363	0.0239934	5.85173e-08	0.1292	0.038	0.0006787	0.13	0.0203	1.471e-10	+++
76991	PE(P-18:1/20:3) (a)	PE(P)	rs12803007	11	61761076	A	G	0.128499	0.0239636	8.65981e-08	0.1293	0.0381	0.0006829	0.1287	0.0203	2.191e-10	+++
76992	PE(P-18:1/20:3) (a)	PE(P)	rs57280117	11	61761229	C	A	0.113898	0.0227065	5.46967e-07	0.1112	0.0364	0.002268	0.1132	0.0193	4.316e-09	---
76993	PE(P-18:1/20:3) (a)	PE(P)	rs11230856	11	61762195	T	C	0.129754	0.0239535	6.37673e-08	0.1207	0.0381	0.001545	0.1272	0.0203	3.587e-10	+++
76994	PE(P-18:1/20:3) (a)	PE(P)	rs12793372	11	61762293	C	T	0.113803	0.0227021	5.55989e-07	0.1112	0.0364	0.002268	0.1131	0.0193	4.386e-09	---
76995	PE(P-18:1/20:3) (a)	PE(P)	rs6591679	11	61762457	G	A	0.113763	0.0227023	5.61295e-07	0.11	0.0364	0.002546	0.1127	0.0193	4.947e-09	---
76996	PE(P-18:1/20:3) (a)	PE(P)	rs34360262	11	61762934	A	G	0.130095	0.0239792	6.11503e-08	0.13	0.038	0.0006273	0.1301	0.0203	1.426e-10	+++
76997	PE(P-18:1/20:3) (a)	PE(P)	rs10736716	11	61765133	G	C	-0.113545	0.0227093	5.95291e-07	-0.1112	0.0363	0.002173	-0.1129	0.0192	4.501e-09	+++
76998	PE(P-18:1/20:3) (a)	PE(P)	rs4423188	11	61766418	T	A	-0.130219	0.0248343	1.63879e-07	-0.1198	0.0391	0.00216	-0.1272	0.021	1.274e-09	+++
76999	PE(P-18:1/20:3) (a)	PE(P)	rs4313591	11	61766569	T	C	-0.10568	0.0224634	2.61929e-06	-0.105	0.0361	0.003629	-0.1055	0.0191	3.183e-08	---
77000	PE(P-18:1/20:3) (a)	PE(P)	rs10750960	11	61767514	G	A	-0.101279	0.0224346	6.497e-06	-0.1077	0.0361	0.002852	-0.1031	0.0191	6.337e-08	+++
77001	PE(P-18:1/20:3) (a)	PE(P)	rs56182543	11	61767912	C	T	0.12805	0.0248675	2.71367e-07	0.1263	0.0393	0.001321	0.1276	0.021	1.291e-09	---
77002	PE(P-18:1/20:3) (a)	PE(P)	rs4963441	11	61768639	C	G	-0.100965	0.0224426	6.99191e-06	-0.1113	0.0361	0.002051	-0.1038	0.0191	5.086e-08	---
77003	PE(P-18:1/20:3) (a)	PE(P)	rs4963442	11	61768706	T	C	-0.100238	0.0224207	7.96898e-06	-0.1081	0.036	0.002693	-0.1024	0.019	7.397e-08	---
77004	PE(P-18:1/20:3) (a)	PE(P)	rs7937198	11	61768973	A	G	-0.0996206	0.0224267	9.10827e-06	-0.1124	0.0361	0.001863	-0.1032	0.0191	6.129e-08	---
77005	PE(P-18:1/20:3) (a)	PE(P)	rs71490347	11	61770663	T	G	0.119981	0.0247057	1.232e-06	0.139	0.0393	0.0004073	0.1254	0.0209	2.06e-09	+++
77006	PE(P-18:1/20:3) (a)	PE(P)	rs41290120	19	45382675	A	G	0.158448	0.0494409	0.0013648	0.1187	0.098	0.2256	0.1504	0.0441	0.0006568	+++
77007	PE(P-18:1/20:3) (a)	PE(P)	rs7412	19	45412079	T	C	0.115536	0.0403014	0.00415704	0.184	0.0754	0.01474	0.1307	0.0355	0.0002354	+-+
77008	PE(P-18:1/20:3) (b)	PE(P)	rs186333143	11	42029149	T	C	-0.80807	0.178437	6.10471e-06	-0.9292	0.2882	0.001265	-0.8416	0.1517	2.9e-08	-?-
77009	PE(P-18:1/20:3) (b)	PE(P)	rs140433852	11	42032281	T	C	-0.834683	0.183021	5.24585e-06	-0.9292	0.2882	0.001265	-0.8618	0.1545	2.431e-08	-?-
77010	PE(P-18:1/20:3) (b)	PE(P)	rs187855074	11	42176869	T	C	-0.698509	0.147058	2.08959e-06	-0.7937	0.2502	0.001513	-0.723	0.1268	1.182e-08	-?-
77011	PE(P-18:1/20:3) (b)	PE(P)	rs143687323	11	42207912	T	C	-0.679818	0.139985	1.23171e-06	-0.7464	0.2675	0.00527	-0.6941	0.124	2.188e-08	-?-
77012	PE(P-18:1/20:3) (b)	PE(P)	rs198457	11	61471678	T	C	-0.11182	0.0283052	8.05459e-05	-0.0422	0.0451	0.3494	-0.0921	0.024	0.0001216	-+-
77013	PE(P-18:1/20:3) (b)	PE(P)	rs198421	11	61518237	A	G	-0.121229	0.0269077	6.91631e-06	-0.0329	0.0432	0.4474	-0.0966	0.0228	2.372e-05	-+-
77014	PE(P-18:1/20:3) (b)	PE(P)	rs198459	11	61525020	A	G	-0.122771	0.0269013	5.25563e-06	-0.03	0.0429	0.4843	-0.0966	0.0228	2.252e-05	-+-
77015	PE(P-18:1/20:3) (b)	PE(P)	rs10792318	11	61531443	G	A	0.120449	0.0266461	6.31404e-06	0.0917	0.0572	0.1093	0.1153	0.0242	1.807e-06	-?-
77016	PE(P-18:1/20:3) (b)	PE(P)	rs55903902	11	61531991	G	A	0.12722	0.0268001	2.11905e-06	0.0859	0.0577	0.1367	0.1199	0.0243	8.126e-07	-?-
77017	PE(P-18:1/20:3) (b)	PE(P)	rs4963418	11	61533797	T	A	-0.100137	0.0224023	8.10493e-06	-0.0164	0.0472	0.7282	-0.0847	0.0202	2.828e-05	+?+
77018	PE(P-18:1/20:3) (b)	PE(P)	rs198467	11	61533908	C	T	-0.100186	0.0223954	7.97048e-06	-0.0164	0.0472	0.7282	-0.0848	0.0202	2.786e-05	+?+
77019	PE(P-18:1/20:3) (b)	PE(P)	rs198466	11	61535146	C	A	-0.0981134	0.022321	1.13808e-05	-0.0153	0.0472	0.7451	-0.083	0.0202	3.911e-05	+?+
77020	PE(P-18:1/20:3) (b)	PE(P)	rs650436	11	61536430	T	C	-0.0976374	0.022236	1.16625e-05	0.0171	0.036	0.6347	-0.0659	0.0189	0.0004912	-+-
77021	PE(P-18:1/20:3) (b)	PE(P)	rs579383	11	61536583	A	G	0.0997912	0.0222162	7.31015e-06	-0.0142	0.0358	0.6911	0.0681	0.0189	0.000309	+-+
77022	PE(P-18:1/20:3) (b)	PE(P)	rs2269928	11	61537529	G	T	0.146213	0.0273119	8.99702e-08	0.0763	0.0581	0.189	0.1335	0.0247	6.538e-08	-?-
77023	PE(P-18:1/20:3) (b)	PE(P)	rs149804	11	61538606	G	A	-0.109954	0.022767	1.43223e-06	-0.0175	0.0481	0.7168	-0.0931	0.0206	6.152e-06	+?+
77024	PE(P-18:1/20:3) (b)	PE(P)	rs149803	11	61539020	G	C	-0.147507	0.0254259	7.17269e-09	-0.0779	0.052	0.1342	-0.1341	0.0228	4.357e-09	+?+
77025	PE(P-18:1/20:3) (b)	PE(P)	rs174528	11	61543499	C	T	0.223	0.0226981	1.61494e-22	0.1638	0.0366	7.634e-06	0.2066	0.0193	9.32e-27	---
77026	PE(P-18:1/20:3) (b)	PE(P)	rs174529	11	61543961	C	T	0.220681	0.022702	4.38026e-22	0.1633	0.0368	9.036e-06	0.2049	0.0193	2.863e-26	---
77027	PE(P-18:1/20:3) (b)	PE(P)	rs174530	11	61546592	G	A	0.220949	0.0226631	3.27023e-22	0.1633	0.0367	8.731e-06	0.205	0.0193	2.122e-26	---
77028	PE(P-18:1/20:3) (b)	PE(P)	rs7943728	11	61547068	A	G	0.332492	0.0281423	1.1699e-31	0.2707	0.0464	5.498e-09	0.3159	0.0241	2.33e-39	+++
77029	PE(P-18:1/20:3) (b)	PE(P)	rs108499	11	61547237	T	C	0.237162	0.0229415	9.40111e-25	0.1602	0.0378	2.23e-05	0.2164	0.0196	2.527e-28	+++
77030	PE(P-18:1/20:3) (b)	PE(P)	rs174532	11	61548874	A	G	-0.15041	0.0234703	1.75091e-10	-0.0625	0.0387	0.1057	-0.1267	0.0201	2.661e-10	---
77031	PE(P-18:1/20:3) (b)	PE(P)	rs174533	11	61549025	A	G	0.244344	0.0227126	1.25631e-26	0.1808	0.037	1.038e-06	0.227	0.0194	9.604e-32	+++
77032	PE(P-18:1/20:3) (b)	PE(P)	rs174534	11	61549458	G	A	0.228292	0.0226929	1.55441e-23	0.1547	0.0375	3.636e-05	0.2086	0.0194	6.306e-27	---
77033	PE(P-18:1/20:3) (b)	PE(P)	rs174535	11	61551356	C	T	0.239334	0.0226741	1.06013e-25	0.1805	0.0369	1.007e-06	0.2232	0.0193	7.078e-31	---
77034	PE(P-18:1/20:3) (b)	PE(P)	rs174536	11	61551927	C	A	0.240902	0.0227023	5.86583e-26	0.182	0.0369	8.225e-07	0.2247	0.0193	3.207e-31	---
77035	PE(P-18:1/20:3) (b)	PE(P)	rs174537	11	61552680	T	G	0.24317	0.0227127	2.16121e-26	0.1821	0.037	8.333e-07	0.2264	0.0193	1.254e-31	+++
77036	PE(P-18:1/20:3) (b)	PE(P)	rs61896141	11	61556039	C	A	0.336137	0.0280749	1.84254e-32	0.2789	0.0463	1.768e-09	0.3208	0.024	1.057e-40	---
77037	PE(P-18:1/20:3) (b)	PE(P)	rs117110139	11	61557422	A	G	0.327632	0.0623802	1.59792e-07	0.0571	0.1014	0.5733	0.2533	0.0531	1.858e-06	+++
77038	PE(P-18:1/20:3) (b)	PE(P)	rs102275	11	61557803	C	T	0.244993	0.0226076	5.49589e-27	0.1839	0.037	6.54e-07	0.2284	0.0193	2.415e-32	---
77039	PE(P-18:1/20:3) (b)	PE(P)	rs102274	11	61557826	C	T	0.2438	0.0227132	1.61338e-26	0.1807	0.037	1.028e-06	0.2265	0.0194	1.218e-31	---
77040	PE(P-18:1/20:3) (b)	PE(P)	rs174538	11	61560081	A	G	0.257018	0.0230153	1.51132e-28	0.1827	0.0381	1.606e-06	0.2371	0.0197	2.218e-33	+++
77041	PE(P-18:1/20:3) (b)	PE(P)	rs4246215	11	61564299	T	G	0.229975	0.0225377	3.64681e-24	0.1778	0.0368	1.37e-06	0.2158	0.0192	3.098e-29	+++
77042	PE(P-18:1/20:3) (b)	PE(P)	rs174541	11	61565908	C	T	0.230808	0.0225336	2.46527e-24	0.1765	0.0368	1.627e-06	0.216	0.0192	2.616e-29	---
77043	PE(P-18:1/20:3) (b)	PE(P)	rs193250731	11	61567670	G	T	0.323827	0.0626488	2.50501e-07	0.0616	0.1028	0.5492	0.2528	0.0535	2.292e-06	---
77044	PE(P-18:1/20:3) (b)	PE(P)	rs174544	11	61567753	A	C	0.275377	0.0233448	1.37726e-31	0.1852	0.0384	1.427e-06	0.251	0.0199	2.577e-36	+++
77045	PE(P-18:1/20:3) (b)	PE(P)	rs174545	11	61569306	G	C	0.243893	0.022717	1.57501e-26	0.1786	0.037	1.38e-06	0.226	0.0194	1.706e-31	---
77046	PE(P-18:1/20:3) (b)	PE(P)	rs174546	11	61569830	T	C	0.243894	0.022717	1.57327e-26	0.1786	0.037	1.38e-06	0.226	0.0194	1.704e-31	+++
77047	PE(P-18:1/20:3) (b)	PE(P)	rs174547	11	61570783	C	T	0.243825	0.0227178	1.63226e-26	0.1786	0.037	1.38e-06	0.226	0.0194	1.765e-31	---
77048	PE(P-18:1/20:3) (b)	PE(P)	rs174548	11	61571348	G	C	0.276741	0.0232683	4.55989e-32	0.1853	0.0383	1.284e-06	0.252	0.0199	7.836e-37	---
77049	PE(P-18:1/20:3) (b)	PE(P)	rs174549	11	61571382	A	G	0.275652	0.0233502	1.23984e-31	0.1838	0.0384	1.716e-06	0.2509	0.02	2.982e-36	+++
77050	PE(P-18:1/20:3) (b)	PE(P)	rs174550	11	61571478	C	T	0.243798	0.0227188	1.66085e-26	0.1786	0.037	1.38e-06	0.2259	0.0194	1.795e-31	---
77051	PE(P-18:1/20:3) (b)	PE(P)	rs174553	11	61575158	G	A	0.24329	0.0227193	2.11042e-26	0.1786	0.037	1.38e-06	0.2256	0.0194	2.25e-31	---
77052	PE(P-18:1/20:3) (b)	PE(P)	rs174554	11	61579463	G	A	0.243052	0.0227104	2.25887e-26	0.1813	0.037	9.63e-07	0.2261	0.0194	1.541e-31	---
77053	PE(P-18:1/20:3) (b)	PE(P)	rs174555	11	61579760	C	T	0.274247	0.0233551	2.55776e-31	0.1882	0.0384	9.666e-07	0.251	0.02	2.778e-36	---
77054	PE(P-18:1/20:3) (b)	PE(P)	rs174556	11	61580635	T	C	0.274452	0.0233451	2.18745e-31	0.1855	0.0385	1.45e-06	0.2505	0.02	3.936e-36	+++
77055	PE(P-18:1/20:3) (b)	PE(P)	rs174559	11	61581656	A	G	0.291965	0.0237881	4.98413e-34	0.1898	0.0399	1.953e-06	0.2652	0.0204	1.621e-38	+++
77056	PE(P-18:1/20:3) (b)	PE(P)	rs174560	11	61581764	C	T	0.275233	0.0232752	1.01029e-31	0.1883	0.0384	9.27e-07	0.2518	0.0199	1.048e-36	---
77057	PE(P-18:1/20:3) (b)	PE(P)	rs174561	11	61582708	C	T	0.274235	0.0233596	2.64088e-31	0.184	0.0385	1.784e-06	0.25	0.02	6.19e-36	---
77058	PE(P-18:1/20:3) (b)	PE(P)	rs174562	11	61585144	G	A	0.242616	0.0227225	2.93379e-26	0.176	0.0374	2.479e-06	0.2246	0.0194	5.839e-31	---
77059	PE(P-18:1/20:3) (b)	PE(P)	rs174564	11	61588305	G	A	0.245393	0.0226929	7.00473e-27	0.1814	0.037	9.44e-07	0.2279	0.0193	4.86e-32	---
77060	PE(P-18:1/20:3) (b)	PE(P)	rs28456	11	61589481	G	A	0.27653	0.0232851	5.61673e-32	0.1869	0.0384	1.12e-06	0.2524	0.0199	7.736e-37	---
77061	PE(P-18:1/20:3) (b)	PE(P)	rs174566	11	61592362	G	A	0.242288	0.0226454	2.39599e-26	0.1823	0.037	8.355e-07	0.2259	0.0193	1.312e-31	---
77062	PE(P-18:1/20:3) (b)	PE(P)	rs174567	11	61593005	G	A	0.242744	0.0226451	1.93334e-26	0.1824	0.037	8.045e-07	0.2263	0.0193	1.027e-31	---
77063	PE(P-18:1/20:3) (b)	PE(P)	rs174568	11	61593816	T	C	0.2412	0.0227057	5.2399e-26	0.1794	0.037	1.265e-06	0.2243	0.0194	4.7e-31	+++
77064	PE(P-18:1/20:3) (b)	PE(P)	rs968567	11	61595564	T	C	0.334225	0.0279605	2.21542e-32	0.278	0.0463	1.879e-09	0.3192	0.0239	1.393e-40	+++
77065	PE(P-18:1/20:3) (b)	PE(P)	rs99780	11	61596633	T	C	0.241609	0.0226344	3.11045e-26	0.1809	0.037	1.027e-06	0.2251	0.0193	2.134e-31	+++
77066	PE(P-18:1/20:3) (b)	PE(P)	rs1535	11	61597972	G	A	0.24031	0.0226985	7.70094e-26	0.1786	0.0369	1.312e-06	0.2234	0.0193	7.147e-31	---
77067	PE(P-18:1/20:3) (b)	PE(P)	rs174572	11	61598288	T	C	0.245028	0.0248045	9.82466e-23	0.2283	0.0399	1.059e-08	0.2404	0.0211	3.73e-30	+++
77068	PE(P-18:1/20:3) (b)	PE(P)	rs61897793	11	61599347	A	G	0.333205	0.0279852	3.88686e-32	0.2755	0.0467	3.587e-09	0.318	0.024	4.708e-40	+++
77069	PE(P-18:1/20:3) (b)	PE(P)	rs174573	11	61600327	A	G	0.244163	0.0248059	1.40173e-22	0.2278	0.0399	1.121e-08	0.2396	0.0211	5.594e-30	+++
77070	PE(P-18:1/20:3) (b)	PE(P)	rs174574	11	61600342	C	A	-0.240838	0.0226806	5.606e-26	-0.1809	0.0369	9.392e-07	-0.2244	0.0193	3.489e-31	+++
77071	PE(P-18:1/20:3) (b)	PE(P)	rs174575	11	61602003	G	C	0.248164	0.024696	1.87771e-23	0.2278	0.0399	1.108e-08	0.2425	0.021	7.276e-31	---
77072	PE(P-18:1/20:3) (b)	PE(P)	rs174576	11	61603510	A	C	0.23957	0.0226852	1.03263e-25	0.1772	0.0369	1.583e-06	0.2225	0.0193	1.165e-30	+++
77073	PE(P-18:1/20:3) (b)	PE(P)	rs174577	11	61604814	A	C	0.238086	0.0226559	1.78528e-25	0.1769	0.0369	1.629e-06	0.2213	0.0193	1.997e-30	+++
77074	PE(P-18:1/20:3) (b)	PE(P)	rs174578	11	61605499	A	T	0.237738	0.0226409	1.95616e-25	0.1769	0.0369	1.629e-06	0.2211	0.0193	2.159e-30	+++
77075	PE(P-18:1/20:3) (b)	PE(P)	rs174579	11	61605613	T	C	0.256404	0.0260801	1.4834e-22	0.2252	0.0431	1.802e-07	0.2481	0.0223	1.079e-28	+++
77076	PE(P-18:1/20:3) (b)	PE(P)	rs174580	11	61606642	G	A	0.238511	0.0226697	1.57099e-25	0.1717	0.037	3.409e-06	0.2203	0.0193	4.318e-30	---
77077	PE(P-18:1/20:3) (b)	PE(P)	rs174581	11	61606683	A	G	0.239238	0.0226773	1.16765e-25	0.1717	0.037	3.409e-06	0.2208	0.0193	3.273e-30	+++
77078	PE(P-18:1/20:3) (b)	PE(P)	rs174582	11	61607168	G	A	0.256272	0.0261605	2.08315e-22	0.2228	0.0431	2.42e-07	0.2473	0.0224	2.099e-28	---
77079	PE(P-18:1/20:3) (b)	PE(P)	rs80349011	11	61607457	A	G	0.316563	0.0635041	6.57733e-07	0.0579	0.1059	0.5846	0.2482	0.0545	5.2e-06	+++
77080	PE(P-18:1/20:3) (b)	PE(P)	rs174583	11	61609750	T	C	0.239877	0.0227721	1.3741e-25	0.1692	0.0369	4.523e-06	0.2204	0.0194	5.734e-30	+++
77081	PE(P-18:1/20:3) (b)	PE(P)	rs174584	11	61610750	A	G	0.238266	0.0227596	2.7362e-25	0.1695	0.0369	4.438e-06	0.2193	0.0194	1.04e-29	+++
77082	PE(P-18:1/20:3) (b)	PE(P)	rs174585	11	61611694	A	G	0.257186	0.0263227	2.66551e-22	0.2185	0.0438	6.116e-07	0.2469	0.0226	7.128e-28	+++
77083	PE(P-18:1/20:3) (b)	PE(P)	rs174587	11	61612830	T	C	0.255453	0.0268251	2.82088e-21	0.1876	0.045	3.036e-05	0.2377	0.023	6.019e-25	+++
77084	PE(P-18:1/20:3) (b)	PE(P)	rs93923	11	61613745	T	C	0.257848	0.0268123	1.16312e-21	0.1871	0.0452	3.423e-05	0.2394	0.0231	2.923e-25	+++
77085	PE(P-18:1/20:3) (b)	PE(P)	rs174589	11	61615803	G	C	0.254371	0.0269226	5.68791e-21	0.1841	0.0455	5.246e-05	0.2361	0.0232	2.174e-24	---
77086	PE(P-18:1/20:3) (b)	PE(P)	rs174590	11	61616977	C	G	0.255145	0.026875	3.71379e-21	0.1906	0.0455	2.849e-05	0.2385	0.0231	6.817e-25	+++
77087	PE(P-18:1/20:3) (b)	PE(P)	rs174591	11	61617676	A	T	0.239069	0.0253181	6.46597e-21	0.1834	0.042	1.257e-05	0.2242	0.0217	4.569e-25	+++
77088	PE(P-18:1/20:3) (b)	PE(P)	rs61897795	11	61618169	G	A	0.332722	0.0301522	6.3211e-28	0.2322	0.0509	5.037e-06	0.3066	0.0259	3.099e-32	---
77089	PE(P-18:1/20:3) (b)	PE(P)	rs174592	11	61618608	G	A	0.237734	0.0226781	2.39036e-25	0.1083	0.0483	0.02511	0.2144	0.0205	1.597e-25	-?-
77090	PE(P-18:1/20:3) (b)	PE(P)	rs174593	11	61618831	C	T	0.231472	0.0248851	2.35615e-20	0.0991	0.0545	0.06899	0.2086	0.0226	3.065e-20	-?-
77091	PE(P-18:1/20:3) (b)	PE(P)	rs174594	11	61619829	A	C	-0.237918	0.0227043	2.45766e-25	-0.103	0.0485	0.0336	-0.2136	0.0206	2.738e-25	-?-
77092	PE(P-18:1/20:3) (b)	PE(P)	rs174595	11	61619893	T	C	0.2446	0.0262484	1.86677e-20	0.1745	0.0453	0.0001189	0.227	0.0227	1.637e-23	+++
77093	PE(P-18:1/20:3) (b)	PE(P)	rs174597	11	61621040	C	G	0.250346	0.0259026	7.14682e-22	0.1009	0.0578	0.0811	0.2254	0.0236	1.516e-21	+?+
77094	PE(P-18:1/20:3) (b)	PE(P)	rs174598	11	61621194	A	G	0.23612	0.023237	5.59099e-24	0.1065	0.0505	0.03492	0.2135	0.0211	4.84e-24	+?+
77095	PE(P-18:1/20:3) (b)	PE(P)	rs174599	11	61621556	C	G	0.23641	0.0227402	5.69074e-25	0.0988	0.0483	0.04076	0.2114	0.0206	8.961e-25	+?+
77096	PE(P-18:1/20:3) (b)	PE(P)	rs174600	11	61622227	C	T	0.235637	0.0232477	7.14261e-24	0.1034	0.0508	0.04183	0.2127	0.0211	8.029e-24	-?-
77097	PE(P-18:1/20:3) (b)	PE(P)	rs174601	11	61623140	T	C	0.236323	0.0227909	7.61167e-25	0.0966	0.0483	0.04546	0.2109	0.0206	1.437e-24	+?+
77098	PE(P-18:1/20:3) (b)	PE(P)	rs97384	11	61624181	C	T	-0.231075	0.0229056	1.33109e-23	-0.0871	0.048	0.06977	-0.2044	0.0207	4.757e-23	+?+
77099	PE(P-18:1/20:3) (b)	PE(P)	rs498793	11	61624705	C	T	0.101329	0.0225473	7.28845e-06	0.0514	0.0361	0.1539	0.0873	0.0191	4.957e-06	---
77100	PE(P-18:1/20:3) (b)	PE(P)	rs526126	11	61624885	C	G	-0.151855	0.0302216	5.26443e-07	-0.1212	0.0617	0.04954	-0.1459	0.0271	7.599e-08	-?-
77101	PE(P-18:1/20:3) (b)	PE(P)	rs174603	11	61626206	A	G	0.185404	0.0236142	5.1736e-15	0.0945	0.0503	0.06032	0.169	0.0214	2.664e-15	+?+
77102	PE(P-18:1/20:3) (b)	PE(P)	rs174604	11	61626270	G	C	0.164696	0.0228727	7.0821e-13	0.0707	0.0488	0.1476	0.1478	0.0207	9.698e-13	-?-
77103	PE(P-18:1/20:3) (b)	PE(P)	rs174605	11	61626921	T	G	0.182496	0.0239114	2.78002e-14	0.1507	0.0396	0.0001409	0.174	0.0205	1.88e-17	+++
77104	PE(P-18:1/20:3) (b)	PE(P)	rs174606	11	61626973	T	G	0.129073	0.0221734	6.47351e-09	0.0492	0.0463	0.2878	0.1142	0.02	1.132e-08	+?+
77105	PE(P-18:1/20:3) (b)	PE(P)	rs174607	11	61627321	C	G	0.15698	0.0247732	2.55552e-10	0.1293	0.0413	0.001754	0.1497	0.0212	1.871e-12	+++
77106	PE(P-18:1/20:3) (b)	PE(P)	rs174608	11	61627484	G	A	0.178884	0.0237697	6.23585e-14	0.1496	0.0391	0.0001327	0.171	0.0203	3.894e-17	---
77107	PE(P-18:1/20:3) (b)	PE(P)	rs174609	11	61627811	C	T	0.125567	0.0221224	1.51057e-08	0.0934	0.0354	0.008359	0.1166	0.0188	5.253e-10	---
77108	PE(P-18:1/20:3) (b)	PE(P)	rs174610	11	61627833	G	A	0.126026	0.0221177	1.32968e-08	0.0949	0.0355	0.007521	0.1173	0.0188	4.118e-10	---
77109	PE(P-18:1/20:3) (b)	PE(P)	rs174611	11	61627881	C	T	0.177997	0.0237248	7.42642e-14	0.1508	0.0389	0.0001045	0.1706	0.0202	3.602e-17	---
77110	PE(P-18:1/20:3) (b)	PE(P)	rs174612	11	61628266	G	C	0.125831	0.0221181	1.40055e-08	0.0936	0.0355	0.008364	0.1168	0.0188	4.88e-10	---
77111	PE(P-18:1/20:3) (b)	PE(P)	rs174613	11	61628492	A	G	0.125939	0.022127	1.38045e-08	0.0921	0.0354	0.009334	0.1165	0.0188	5.482e-10	+++
77112	PE(P-18:1/20:3) (b)	PE(P)	rs174614	11	61628915	C	T	0.126105	0.022139	1.34532e-08	0.0905	0.0355	0.01088	0.1161	0.0188	6.363e-10	---
77113	PE(P-18:1/20:3) (b)	PE(P)	rs174615	11	61628964	A	T	0.125747	0.0221376	1.4748e-08	0.0906	0.0355	0.01082	0.1159	0.0188	6.879e-10	+++
77114	PE(P-18:1/20:3) (b)	PE(P)	rs174616	11	61629122	A	G	0.125847	0.0221406	1.44249e-08	0.0897	0.0356	0.01171	0.1158	0.0188	7.37e-10	+++
77115	PE(P-18:1/20:3) (b)	PE(P)	rs174617	11	61629166	G	A	0.124793	0.0221387	1.89625e-08	0.0894	0.0356	0.01206	0.1149	0.0188	9.803e-10	---
77116	PE(P-18:1/20:3) (b)	PE(P)	rs174618	11	61629322	C	T	0.125083	0.0221748	1.82102e-08	0.1012	0.0359	0.004775	0.1185	0.0189	3.349e-10	---
77117	PE(P-18:1/20:3) (b)	PE(P)	rs174619	11	61629666	G	A	-0.127966	0.0221895	8.96684e-09	-0.0944	0.0357	0.008261	-0.1186	0.0189	3.121e-10	+++
77118	PE(P-18:1/20:3) (b)	PE(P)	rs174620	11	61629747	G	A	0.125672	0.0221754	1.5632e-08	0.1003	0.0359	0.005155	0.1187	0.0189	3.151e-10	---
77119	PE(P-18:1/20:3) (b)	PE(P)	rs174621	11	61630104	A	G	0.215357	0.0262479	3.06225e-16	0.1786	0.0438	4.485e-05	0.2056	0.0225	6.521e-20	+++
77120	PE(P-18:1/20:3) (b)	PE(P)	rs174622	11	61631927	A	G	0.21402	0.0262214	4.33937e-16	0.1795	0.0437	4.023e-05	0.2049	0.0225	8.124e-20	+++
77121	PE(P-18:1/20:3) (b)	PE(P)	rs174623	11	61635294	A	G	-0.125	0.0220869	1.6636e-08	-0.0926	0.0353	0.008688	-0.1159	0.0187	6.041e-10	---
77122	PE(P-18:1/20:3) (b)	PE(P)	rs174625	11	61636013	T	A	-0.125614	0.0223201	1.96421e-08	-0.0479	0.0476	0.3143	-0.1116	0.0202	3.342e-08	+?+
77123	PE(P-18:1/20:3) (b)	PE(P)	rs174626	11	61637057	A	G	-0.124769	0.0220572	1.69209e-08	-0.0853	0.0353	0.01563	-0.1137	0.0187	1.218e-09	---
77124	PE(P-18:1/20:3) (b)	PE(P)	rs174627	11	61637466	A	G	0.240339	0.0308285	8.16712e-15	0.1763	0.0493	0.0003473	0.2223	0.0261	1.794e-17	+++
77125	PE(P-18:1/20:3) (b)	PE(P)	rs174628	11	61637587	C	T	0.217619	0.0260607	9.31568e-17	0.1816	0.0433	2.745e-05	0.208	0.0223	1.195e-20	---
77126	PE(P-18:1/20:3) (b)	PE(P)	rs422249	11	61639488	C	T	-0.166357	0.0228898	4.27741e-13	-0.1547	0.0381	4.855e-05	-0.1633	0.0196	8.653e-17	+++
77127	PE(P-18:1/20:3) (b)	PE(P)	rs174448	11	61639573	A	G	-0.160323	0.022618	1.57977e-12	-0.1469	0.0373	8.126e-05	-0.1567	0.0193	5.312e-16	---
77128	PE(P-18:1/20:3) (b)	PE(P)	rs174449	11	61640379	A	G	-0.16073	0.022554	1.19963e-12	-0.1336	0.0369	0.0002974	-0.1533	0.0192	1.621e-15	---
77129	PE(P-18:1/20:3) (b)	PE(P)	rs174450	11	61641542	T	G	-0.124081	0.0219301	1.66969e-08	-0.0763	0.0353	0.03065	-0.1108	0.0186	2.736e-09	---
77130	PE(P-18:1/20:3) (b)	PE(P)	rs174451	11	61642763	T	C	0.206844	0.0256521	9.53865e-16	0.1774	0.0432	3.929e-05	0.1992	0.0221	1.682e-19	+++
77131	PE(P-18:1/20:3) (b)	PE(P)	rs174453	11	61645967	G	C	0.207461	0.0287914	6.89468e-13	0.1664	0.0462	0.0003175	0.196	0.0244	1.06e-15	---
77132	PE(P-18:1/20:3) (b)	PE(P)	rs174634	11	61647387	C	G	-0.190922	0.0248856	2.18139e-14	-0.1197	0.0406	0.003164	-0.1715	0.0212	6.327e-16	---
77133	PE(P-18:1/20:3) (b)	PE(P)	rs174635	11	61647427	G	T	-0.190895	0.0248846	2.19453e-14	-0.1185	0.0406	0.003495	-0.1711	0.0212	7.269e-16	+++
77134	PE(P-18:1/20:3) (b)	PE(P)	rs174454	11	61650747	A	G	-0.193594	0.0250584	1.42945e-14	-0.1251	0.0412	0.002396	-0.1751	0.0214	2.877e-16	---
77135	PE(P-18:1/20:3) (b)	PE(P)	rs1000778	11	61655305	G	A	-0.187193	0.0246346	3.82511e-14	-0.1164	0.04	0.003639	-0.1677	0.021	1.293e-15	+++
77136	PE(P-18:1/20:3) (b)	PE(P)	rs174455	11	61656117	A	G	-0.151592	0.0226879	2.70317e-11	-0.1313	0.037	0.0003852	-0.1461	0.0193	4.296e-14	---
77137	PE(P-18:1/20:3) (b)	PE(P)	rs174456	11	61656182	A	C	-0.187263	0.0246583	3.95729e-14	-0.1197	0.04	0.002762	-0.1687	0.021	9.329e-16	---
77138	PE(P-18:1/20:3) (b)	PE(P)	rs1151144	11	61656585	C	T	-0.187306	0.0246802	4.11188e-14	-0.1216	0.04	0.002372	-0.1692	0.021	7.958e-16	+++
77139	PE(P-18:1/20:3) (b)	PE(P)	rs1295988	11	61656658	C	A	-0.187326	0.0246856	4.13843e-14	-0.1203	0.04	0.002644	-0.1688	0.021	9.22e-16	+++
77140	PE(P-18:1/20:3) (b)	PE(P)	rs174457	11	61656975	C	T	-0.187322	0.0247029	4.31147e-14	-0.1168	0.0401	0.003572	-0.1679	0.021	1.413e-15	+++
77141	PE(P-18:1/20:3) (b)	PE(P)	rs174458	11	61656995	T	C	-0.180847	0.0235146	1.90653e-14	-0.1247	0.0384	0.001153	-0.1655	0.0201	1.508e-16	---
77142	PE(P-18:1/20:3) (b)	PE(P)	rs174459	11	61657050	T	C	-0.187364	0.0247191	4.41923e-14	-0.1191	0.0401	0.002966	-0.1686	0.021	1.136e-15	---
77143	PE(P-18:1/20:3) (b)	PE(P)	rs174460	11	61657110	T	C	-0.18097	0.0235193	1.85536e-14	-0.1247	0.0384	0.001153	-0.1656	0.0201	1.47e-16	---
77144	PE(P-18:1/20:3) (b)	PE(P)	rs174461	11	61657401	C	A	-0.187366	0.0247248	4.47956e-14	-0.1225	0.0402	0.002336	-0.1696	0.0211	8.272e-16	+++
77145	PE(P-18:1/20:3) (b)	PE(P)	rs174462	11	61657666	A	G	0.196145	0.0294158	3.05873e-11	0.1294	0.0467	0.005638	0.1772	0.0249	1.097e-12	+++
77146	PE(P-18:1/20:3) (b)	PE(P)	rs174463	11	61657838	A	G	-0.185987	0.0247512	7.26246e-14	-0.1225	0.0402	0.002336	-0.1686	0.0211	1.295e-15	---
77147	PE(P-18:1/20:3) (b)	PE(P)	rs174464	11	61657926	G	A	-0.187365	0.0247476	4.72477e-14	-0.1225	0.0402	0.002336	-0.1696	0.0211	8.725e-16	+++
77148	PE(P-18:1/20:3) (b)	PE(P)	rs693672	11	61658629	C	T	-0.192859	0.0291553	4.37307e-11	-0.114	0.0461	0.01346	-0.1704	0.0246	4.768e-12	+++
77149	PE(P-18:1/20:3) (b)	PE(P)	rs174465	11	61658800	T	C	-0.18011	0.023526	2.51996e-14	-0.118	0.0386	0.002221	-0.1633	0.0201	4.325e-16	---
77150	PE(P-18:1/20:3) (b)	PE(P)	rs174466	11	61659296	G	A	-0.187236	0.0247275	4.67925e-14	-0.1139	0.0407	0.005139	-0.1675	0.0211	2.295e-15	+++
77151	PE(P-18:1/20:3) (b)	PE(P)	rs174468	11	61663691	A	G	-0.115745	0.0221662	1.90776e-07	-0.0538	0.036	0.1356	-0.0987	0.0189	1.7e-07	---
77152	PE(P-18:1/20:3) (b)	PE(P)	rs13966	11	61664992	C	T	0.114828	0.021552	1.10569e-07	-0.0154	0.0357	0.6654	0.08	0.0184	1.445e-05	-+-
77153	PE(P-18:1/20:3) (b)	PE(P)	rs2235093	11	61665122	G	A	0.115338	0.0215734	9.93558e-08	-0.0126	0.0357	0.725	0.0812	0.0185	1.104e-05	-+-
77154	PE(P-18:1/20:3) (b)	PE(P)	rs174469	11	61667443	T	C	0.176676	0.0292841	1.78836e-09	0.119	0.0482	0.01352	0.1611	0.025	1.207e-10	+++
77155	PE(P-18:1/20:3) (b)	PE(P)	rs174470	11	61669608	A	G	0.177399	0.0294398	1.86774e-09	0.118	0.049	0.01603	0.1617	0.0252	1.498e-10	+++
77156	PE(P-18:1/20:3) (b)	PE(P)	rs174471	11	61670037	T	C	-0.112035	0.0221037	4.28133e-07	-0.0526	0.0361	0.1454	-0.0958	0.0189	3.71e-07	---
77157	PE(P-18:1/20:3) (b)	PE(P)	rs1151139	11	61671156	T	C	0.178816	0.029519	1.5311e-09	0.1107	0.0488	0.02328	0.1606	0.0253	2.053e-10	+++
77158	PE(P-18:1/20:3) (b)	PE(P)	rs174473	11	61672235	C	T	0.139171	0.0269294	2.49902e-07	0.0786	0.0546	0.1502	0.1273	0.0242	1.355e-07	-?-
77159	PE(P-18:1/20:3) (b)	PE(P)	rs174474	11	61672265	C	T	0.138315	0.0268518	2.72842e-07	0.0822	0.0544	0.131	0.1273	0.0241	1.239e-07	-?-
77160	PE(P-18:1/20:3) (b)	PE(P)	rs174475	11	61672645	C	G	-0.118254	0.021987	8.18451e-08	-0.0352	0.0468	0.4525	-0.1033	0.0199	2.127e-07	-?-
77161	PE(P-18:1/20:3) (b)	PE(P)	rs174476	11	61674118	T	C	-0.110965	0.022075	5.32319e-07	-0.0412	0.0361	0.2538	-0.092	0.0188	1.036e-06	---
77162	PE(P-18:1/20:3) (b)	PE(P)	rs174477	11	61675644	C	T	0.198478	0.0312157	2.3056e-10	0.1615	0.052	0.001913	0.1887	0.0268	1.803e-12	---
77163	PE(P-18:1/20:3) (b)	PE(P)	rs666870	11	61677479	A	G	-0.109992	0.0219922	6.05818e-07	-0.059	0.0359	0.1004	-0.0961	0.0188	2.997e-07	---
77164	PE(P-18:1/20:3) (b)	PE(P)	rs174478	11	61678576	G	T	-0.110965	0.021969	4.68735e-07	-0.0614	0.0357	0.08572	-0.0974	0.0187	1.963e-07	+++
77165	PE(P-18:1/20:3) (b)	PE(P)	rs174479	11	61678754	G	C	0.176566	0.0294318	2.18152e-09	0.0754	0.0603	0.211	0.1571	0.0265	2.849e-09	-?-
77166	PE(P-18:1/20:3) (b)	PE(P)	rs2521572	11	61711475	G	T	-0.260714	0.0510122	3.33888e-07	-0.0594	0.085	0.4844	-0.2074	0.0437	2.117e-06	+++
77167	PE(P-18:1/20:3) (b)	PE(P)	rs41290120	19	45382675	A	G	0.133737	0.0492772	0.00668429	0.1268	0.0981	0.1958	0.1323	0.044	0.002649	+++
77168	PE(P-18:1/20:3) (b)	PE(P)	rs7412	19	45412079	T	C	0.11991	0.040161	0.00283623	0.1876	0.0754	0.01279	0.1349	0.0354	0.0001414	+-+
77169	PE(P-18:1/20:4) (a)	PE(P)	rs2269928	11	61537529	G	T	-0.12834	0.0273973	2.89244e-06	-0.1899	0.0578	0.001015	-0.1396	0.0248	1.693e-08	+?+
77170	PE(P-18:1/20:4) (a)	PE(P)	rs174528	11	61543499	C	T	-0.170355	0.0228742	1.16602e-13	-0.3043	0.0361	3.257e-17	-0.2088	0.0193	3.164e-27	+++
77171	PE(P-18:1/20:4) (a)	PE(P)	rs174529	11	61543961	C	T	-0.173547	0.0228644	3.96438e-14	-0.3108	0.0363	1.028e-17	-0.2126	0.0193	4.177e-28	+++
77172	PE(P-18:1/20:4) (a)	PE(P)	rs174530	11	61546592	G	A	-0.171596	0.0228235	6.89158e-14	-0.3064	0.0362	2.433e-17	-0.21	0.0193	1.454e-27	+++
77173	PE(P-18:1/20:4) (a)	PE(P)	rs7943728	11	61547068	A	G	-0.12164	0.0286627	2.25616e-05	-0.2325	0.0466	6.079e-07	-0.1521	0.0244	4.716e-10	---
77174	PE(P-18:1/20:4) (a)	PE(P)	rs108499	11	61547237	T	C	-0.157645	0.0231629	1.17195e-11	-0.2969	0.0372	1.382e-15	-0.1966	0.0197	1.523e-23	---
77175	PE(P-18:1/20:4) (a)	PE(P)	rs509360	11	61548559	G	A	-0.104951	0.0235258	8.36857e-06	-0.1967	0.0378	2.011e-07	-0.1305	0.02	6.431e-11	+++
77176	PE(P-18:1/20:4) (a)	PE(P)	rs174533	11	61549025	A	G	-0.182352	0.0229111	2.28605e-15	-0.3295	0.0364	1.509e-19	-0.2241	0.0194	7.195e-31	---
77177	PE(P-18:1/20:4) (a)	PE(P)	rs174534	11	61549458	G	A	-0.154203	0.0229035	1.91711e-11	-0.2964	0.0369	1.025e-15	-0.1937	0.0195	2.518e-23	+++
77178	PE(P-18:1/20:4) (a)	PE(P)	rs174535	11	61551356	C	T	-0.182243	0.0228629	2.06605e-15	-0.3327	0.0363	4.65e-20	-0.225	0.0193	2.773e-31	+++
77179	PE(P-18:1/20:4) (a)	PE(P)	rs174536	11	61551927	C	A	-0.18416	0.0228895	1.13877e-15	-0.3325	0.0363	5.141e-20	-0.2264	0.0194	1.397e-31	+++
77180	PE(P-18:1/20:4) (a)	PE(P)	rs174537	11	61552680	T	G	-0.185659	0.0229043	7.01585e-16	-0.3317	0.0363	6.999e-20	-0.2272	0.0194	9.551e-32	---
77181	PE(P-18:1/20:4) (a)	PE(P)	rs61896141	11	61556039	C	A	-0.129917	0.0285985	5.74568e-06	-0.2327	0.0466	5.879e-07	-0.1581	0.0244	8.891e-11	+++
77182	PE(P-18:1/20:4) (a)	PE(P)	rs102275	11	61557803	C	T	-0.18051	0.0228169	3.33344e-15	-0.3297	0.0364	1.243e-19	-0.2226	0.0193	1.056e-30	+++
77183	PE(P-18:1/20:4) (a)	PE(P)	rs102274	11	61557826	C	T	-0.185029	0.0229058	8.81571e-16	-0.3315	0.0364	8.395e-20	-0.2266	0.0194	1.473e-31	+++
77184	PE(P-18:1/20:4) (a)	PE(P)	rs174538	11	61560081	A	G	-0.171869	0.0232662	1.84975e-13	-0.3285	0.0375	1.848e-18	-0.2154	0.0198	1.155e-27	---
77185	PE(P-18:1/20:4) (a)	PE(P)	rs4246215	11	61564299	T	G	-0.182968	0.0226891	9.8266e-16	-0.3086	0.0363	1.814e-17	-0.2183	0.0192	7.678e-30	---
77186	PE(P-18:1/20:4) (a)	PE(P)	rs174541	11	61565908	C	T	-0.181739	0.0226894	1.51842e-15	-0.306	0.0363	3.181e-17	-0.2167	0.0192	1.912e-29	+++
77187	PE(P-18:1/20:4) (a)	PE(P)	rs174544	11	61567753	A	C	-0.171389	0.023647	5.2303e-13	-0.3342	0.0378	9.273e-19	-0.2172	0.02	2.34e-27	---
77188	PE(P-18:1/20:4) (a)	PE(P)	rs174545	11	61569306	G	C	-0.185815	0.0229083	6.72549e-16	-0.3322	0.0364	6.586e-20	-0.2274	0.0194	8.765e-32	+++
77189	PE(P-18:1/20:4) (a)	PE(P)	rs174546	11	61569830	T	C	-0.185813	0.0229083	6.72961e-16	-0.3322	0.0364	6.586e-20	-0.2274	0.0194	8.772e-32	---
77190	PE(P-18:1/20:4) (a)	PE(P)	rs174547	11	61570783	C	T	-0.185794	0.0229091	6.79145e-16	-0.3322	0.0364	6.586e-20	-0.2274	0.0194	8.866e-32	+++
77191	PE(P-18:1/20:4) (a)	PE(P)	rs174548	11	61571348	G	C	-0.1672	0.0235884	1.65009e-12	-0.3337	0.0377	8.186e-19	-0.2141	0.02	9.296e-27	+++
77192	PE(P-18:1/20:4) (a)	PE(P)	rs174549	11	61571382	A	G	-0.170544	0.0236543	6.89606e-13	-0.3358	0.0378	6.575e-19	-0.217	0.0201	2.676e-27	---
77193	PE(P-18:1/20:4) (a)	PE(P)	rs174550	11	61571478	C	T	-0.185727	0.0229102	6.97388e-16	-0.3322	0.0364	6.586e-20	-0.2273	0.0194	9.154e-32	+++
77194	PE(P-18:1/20:4) (a)	PE(P)	rs4564341	11	61573540	T	C	-0.15327	0.0402269	0.000141208	-0.4027	0.0658	9.371e-10	-0.2211	0.0343	1.174e-10	---
77195	PE(P-18:1/20:4) (a)	PE(P)	rs174551	11	61573684	T	C	-	-	-	0.3322	0.0364	6.586e-20	0.3322	0.0364	6.586e-20	?++
77196	PE(P-18:1/20:4) (a)	PE(P)	rs174553	11	61575158	G	A	-0.185516	0.0229103	7.51577e-16	-0.3322	0.0364	6.586e-20	-0.2272	0.0194	1.004e-31	+++
77197	PE(P-18:1/20:4) (a)	PE(P)	rs174554	11	61579463	G	A	-0.184995	0.0229022	8.81939e-16	-0.3313	0.0364	9.643e-20	-0.2264	0.0194	1.653e-31	+++
77198	PE(P-18:1/20:4) (a)	PE(P)	rs174555	11	61579760	C	T	-0.171038	0.0236563	5.95148e-13	-0.3343	0.0379	1.108e-18	-0.2168	0.0201	3.218e-27	+++
77199	PE(P-18:1/20:4) (a)	PE(P)	rs174556	11	61580635	T	C	-0.170662	0.0236482	6.54726e-13	-0.3336	0.0379	1.381e-18	-0.2163	0.0201	4.287e-27	---
77200	PE(P-18:1/20:4) (a)	PE(P)	rs174557	11	61581368	A	G	-	-	-	0.3331	0.0379	1.626e-18	0.3331	0.0379	1.626e-18	?++
77201	PE(P-18:1/20:4) (a)	PE(P)	rs7394579	11	61581450	G	A	-0.180424	0.246062	0.463313	-0.3196	0.0399	1.204e-15	-0.316	0.0394	1.074e-15	+++
77202	PE(P-18:1/20:4) (a)	PE(P)	rs174559	11	61581656	A	G	-0.157565	0.0241588	8.02188e-11	-0.3315	0.0393	3.645e-17	-0.2052	0.0206	2.155e-23	---
77203	PE(P-18:1/20:4) (a)	PE(P)	rs174560	11	61581764	C	T	-0.167609	0.0235925	1.47011e-12	-0.3303	0.0378	2.412e-18	-0.2132	0.02	1.71e-26	+++
77204	PE(P-18:1/20:4) (a)	PE(P)	rs174561	11	61582708	C	T	-0.170772	0.0236614	6.53061e-13	-0.3342	0.038	1.347e-18	-0.2165	0.0201	4.27e-27	+++
77205	PE(P-18:1/20:4) (a)	PE(P)	rs174562	11	61585144	G	A	-0.184726	0.0229139	1.00361e-15	-0.3322	0.0368	1.615e-19	-0.226	0.0194	3.201e-31	+++
77206	PE(P-18:1/20:4) (a)	PE(P)	rs174564	11	61588305	G	A	-0.181564	0.0228997	2.91611e-15	-0.3269	0.0365	3.117e-19	-0.2227	0.0194	1.623e-30	+++
77207	PE(P-18:1/20:4) (a)	PE(P)	rs28456	11	61589481	G	A	-0.16604	0.023606	2.44417e-12	-0.3288	0.0379	3.809e-18	-0.2116	0.02	4.414e-26	+++
77208	PE(P-18:1/20:4) (a)	PE(P)	rs174565	11	61591636	G	C	-0.165855	0.0319287	2.13839e-07	-0.3315	0.0533	4.889e-10	-0.2096	0.0274	1.942e-14	+++
77209	PE(P-18:1/20:4) (a)	PE(P)	rs174566	11	61592362	G	A	-0.182283	0.0228476	1.9636e-15	-0.3287	0.0364	1.868e-19	-0.2236	0.0194	7.256e-31	+++
77210	PE(P-18:1/20:4) (a)	PE(P)	rs174567	11	61593005	G	A	-0.181423	0.0228495	2.66474e-15	-0.3291	0.0364	1.629e-19	-0.2231	0.0194	9.532e-31	+++
77211	PE(P-18:1/20:4) (a)	PE(P)	rs174568	11	61593816	T	C	-0.18479	0.0228948	9.3147e-16	-0.33	0.0365	1.438e-19	-0.2258	0.0194	2.359e-31	---
77212	PE(P-18:1/20:4) (a)	PE(P)	rs968567	11	61595564	T	C	-0.122898	0.028476	1.64196e-05	-0.2322	0.0465	5.973e-07	-0.1527	0.0243	3.227e-10	---
77213	PE(P-18:1/20:4) (a)	PE(P)	rs99780	11	61596633	T	C	-0.182028	0.0228353	2.06975e-15	-0.3277	0.0364	2.338e-19	-0.2231	0.0193	9.09e-31	---
77214	PE(P-18:1/20:4) (a)	PE(P)	rs174570	11	61597212	T	C	-0.165291	0.0318781	2.24921e-07	-0.3348	0.0531	2.769e-10	-0.2103	0.0273	1.414e-14	---
77215	PE(P-18:1/20:4) (a)	PE(P)	rs1535	11	61597972	G	A	-0.184826	0.0228867	8.93933e-16	-0.3336	0.0363	3.728e-20	-0.2272	0.0194	8.261e-32	+++
77216	PE(P-18:1/20:4) (a)	PE(P)	rs174572	11	61598288	T	C	-0.155539	0.0250733	6.06003e-10	-0.2434	0.0399	1.089e-09	-0.1804	0.0212	1.978e-17	---
77217	PE(P-18:1/20:4) (a)	PE(P)	rs61897793	11	61599347	A	G	-0.120858	0.0285048	2.29871e-05	-0.2309	0.0469	8.622e-07	-0.1505	0.0244	6.472e-10	---
77218	PE(P-18:1/20:4) (a)	PE(P)	rs174573	11	61600327	A	G	-0.155619	0.0250759	5.95534e-10	-0.2436	0.0399	1.042e-09	-0.1805	0.0212	1.874e-17	---
77219	PE(P-18:1/20:4) (a)	PE(P)	rs174574	11	61600342	C	A	0.18265	0.022881	1.87742e-15	0.33	0.0363	8.991e-20	0.2246	0.0194	3.772e-31	---
77220	PE(P-18:1/20:4) (a)	PE(P)	rs2524296	11	61601378	T	C	-0.157729	0.039278	6.04796e-05	-0.377	0.0645	4.931e-09	-0.2171	0.0335	9.6e-11	---
77221	PE(P-18:1/20:4) (a)	PE(P)	rs2845574	11	61601872	T	C	-0.158385	0.0393023	5.69467e-05	-0.3747	0.0643	5.801e-09	-0.2171	0.0335	9.54e-11	---
77222	PE(P-18:1/20:4) (a)	PE(P)	rs2845573	11	61601908	G	A	-0.158094	0.0392659	5.78417e-05	-0.3747	0.0643	5.801e-09	-0.2169	0.0335	9.816e-11	+++
77223	PE(P-18:1/20:4) (a)	PE(P)	rs174575	11	61602003	G	C	-0.15156	0.0249826	1.4208e-09	-0.2428	0.0399	1.162e-09	-0.1773	0.0212	5.691e-17	+++
77224	PE(P-18:1/20:4) (a)	PE(P)	rs2727270	11	61603237	T	C	-0.16656	0.0334507	6.70381e-07	-0.3112	0.0549	1.445e-08	-0.2057	0.0286	5.965e-13	---
77225	PE(P-18:1/20:4) (a)	PE(P)	rs2727271	11	61603358	T	A	-0.16652	0.0334482	6.73166e-07	-0.3119	0.0549	1.305e-08	-0.2059	0.0286	5.577e-13	+++
77226	PE(P-18:1/20:4) (a)	PE(P)	rs174576	11	61603510	A	C	-0.184921	0.0228765	8.37744e-16	-0.3284	0.0363	1.416e-19	-0.2257	0.0194	1.925e-31	---
77227	PE(P-18:1/20:4) (a)	PE(P)	rs2524299	11	61604782	T	A	-0.159526	0.0331322	1.54147e-06	-0.2869	0.054	1.09e-07	-0.1943	0.0282	5.94e-12	+++
77228	PE(P-18:1/20:4) (a)	PE(P)	rs174577	11	61604814	A	C	-0.184929	0.0228469	7.6541e-16	-0.3313	0.0363	6.397e-20	-0.2265	0.0193	1.014e-31	---
77229	PE(P-18:1/20:4) (a)	PE(P)	rs2072113	11	61604967	T	C	-0.167173	0.0334155	5.93821e-07	-0.2994	0.0546	4.118e-08	-0.2032	0.0285	9.956e-13	---
77230	PE(P-18:1/20:4) (a)	PE(P)	rs2072114	11	61605215	G	A	-0.168138	0.0325429	2.51698e-07	-0.3028	0.0535	1.494e-08	-0.2045	0.0278	1.876e-13	+++
77231	PE(P-18:1/20:4) (a)	PE(P)	rs174578	11	61605499	A	T	-0.184732	0.0228312	7.87736e-16	-0.3313	0.0363	6.397e-20	-0.2263	0.0193	1.059e-31	---
77232	PE(P-18:1/20:4) (a)	PE(P)	rs174579	11	61605613	T	C	-0.135291	0.0264015	3.10199e-07	-0.2569	0.0431	2.499e-09	-0.1685	0.0225	7.225e-14	---
77233	PE(P-18:1/20:4) (a)	PE(P)	rs174580	11	61606642	G	A	-0.183924	0.0228626	1.1445e-15	-0.3357	0.0363	2.255e-20	-0.227	0.0193	8.28e-32	+++
77234	PE(P-18:1/20:4) (a)	PE(P)	rs174581	11	61606683	A	G	-0.183149	0.0228733	1.54817e-15	-0.3357	0.0363	2.255e-20	-0.2265	0.0194	1.196e-31	---
77235	PE(P-18:1/20:4) (a)	PE(P)	rs174582	11	61607168	G	A	-0.135913	0.0264804	2.97119e-07	-0.2598	0.0431	1.637e-09	-0.1699	0.0226	5.055e-14	+++
77236	PE(P-18:1/20:4) (a)	PE(P)	rs2727265	11	61609004	A	C	-0.149431	0.0395983	0.000162951	-0.3814	0.0644	3.189e-09	-0.2131	0.0337	2.681e-10	---
77237	PE(P-18:1/20:4) (a)	PE(P)	rs174583	11	61609750	T	C	-0.183572	0.0229681	1.74032e-15	-0.332	0.0362	5.186e-20	-0.2261	0.0194	2.182e-31	---
77238	PE(P-18:1/20:4) (a)	PE(P)	rs174584	11	61610750	A	G	-0.182774	0.0229577	2.21774e-15	-0.3355	0.0363	2.258e-20	-0.2265	0.0194	1.734e-31	---
77239	PE(P-18:1/20:4) (a)	PE(P)	rs2526680	11	61611216	T	C	-0.146463	0.0395936	0.000218751	-0.3756	0.0639	4.231e-09	-0.21	0.0337	4.431e-10	---
77240	PE(P-18:1/20:4) (a)	PE(P)	rs174585	11	61611694	A	G	-0.13593	0.0266432	3.49338e-07	-0.2637	0.0437	1.583e-09	-0.1706	0.0227	6.47e-14	---
77241	PE(P-18:1/20:4) (a)	PE(P)	rs174587	11	61612830	T	C	-0.137789	0.0271292	3.94714e-07	-0.2847	0.0448	2.045e-10	-0.1772	0.0232	2.202e-14	---
77242	PE(P-18:1/20:4) (a)	PE(P)	rs93923	11	61613745	T	C	-0.13716	0.0271224	4.42335e-07	-0.2828	0.045	3.443e-10	-0.1759	0.0232	3.722e-14	---
77243	PE(P-18:1/20:4) (a)	PE(P)	rs2845572	11	61614595	A	G	-0.140557	0.038166	0.00023301	-0.3341	0.0617	6.215e-08	-0.1941	0.0325	2.248e-09	---
77244	PE(P-18:1/20:4) (a)	PE(P)	rs174589	11	61615803	G	C	-0.138047	0.0272229	4.11753e-07	-0.28	0.0454	7.043e-10	-0.1756	0.0234	5.519e-14	+++
77245	PE(P-18:1/20:4) (a)	PE(P)	rs2851682	11	61616012	G	A	-0.143127	0.0378932	0.000160579	-0.3334	0.0611	4.924e-08	-0.1959	0.0322	1.173e-09	+++
77246	PE(P-18:1/20:4) (a)	PE(P)	rs174590	11	61616977	C	G	-0.136451	0.0271789	5.35581e-07	-0.2769	0.0455	1.162e-09	-0.1734	0.0233	1.079e-13	---
77247	PE(P-18:1/20:4) (a)	PE(P)	rs174591	11	61617676	A	T	-0.1577	0.025569	7.60479e-10	-0.2625	0.042	4.116e-10	-0.186	0.0218	1.626e-17	---
77248	PE(P-18:1/20:4) (a)	PE(P)	rs2727263	11	61618012	T	C	-0.148011	0.0405127	0.000262406	-0.334	0.0681	9.409e-07	-0.1966	0.0348	1.634e-08	---
77249	PE(P-18:1/20:4) (a)	PE(P)	rs61897795	11	61618169	G	A	-0.108899	0.0306403	0.000384969	-0.2729	0.0509	8.38e-08	-0.1525	0.0263	6.323e-09	+++
77250	PE(P-18:1/20:4) (a)	PE(P)	rs174592	11	61618608	G	A	-0.174115	0.0228981	3.55872e-14	-0.3114	0.0473	4.816e-11	-0.2001	0.0206	2.77e-22	+?+
77251	PE(P-18:1/20:4) (a)	PE(P)	rs174593	11	61618831	C	T	-0.144344	0.0251429	1.00701e-08	-0.2618	0.0539	1.188e-06	-0.1653	0.0228	3.978e-13	+?+
77252	PE(P-18:1/20:4) (a)	PE(P)	rs174594	11	61619829	A	C	0.171201	0.0229315	1.00696e-13	0.3109	0.0475	5.692e-11	0.1976	0.0206	1.041e-21	+?+
77253	PE(P-18:1/20:4) (a)	PE(P)	rs174595	11	61619893	T	C	-0.120604	0.0265499	5.7004e-06	-0.2581	0.0452	1.137e-08	-0.1559	0.0229	9.899e-12	---
77254	PE(P-18:1/20:4) (a)	PE(P)	rs174597	11	61621040	C	G	-0.113954	0.0262154	1.41892e-05	-0.2601	0.0573	5.623e-06	-0.1393	0.0238	5.164e-09	-?-
77255	PE(P-18:1/20:4) (a)	PE(P)	rs174598	11	61621194	A	G	-0.158046	0.0234632	1.87818e-11	-0.3036	0.0496	9.418e-10	-0.1846	0.0212	3.165e-18	-?-
77256	PE(P-18:1/20:4) (a)	PE(P)	rs174599	11	61621556	C	G	-0.170199	0.0229593	1.51128e-13	-0.3167	0.0472	1.976e-11	-0.1982	0.0206	7.995e-22	-?-
77257	PE(P-18:1/20:4) (a)	PE(P)	rs174600	11	61622227	C	T	-0.157127	0.02347	2.48286e-11	-0.295	0.0499	3.479e-09	-0.1821	0.0212	1.02e-17	+?+
77258	PE(P-18:1/20:4) (a)	PE(P)	rs174601	11	61623140	T	C	-0.167673	0.0230213	3.91657e-13	-0.299	0.0474	2.715e-10	-0.1928	0.0207	1.267e-20	-?-
77259	PE(P-18:1/20:4) (a)	PE(P)	rs2526678	11	61623793	A	G	-0.164743	0.0396143	3.26313e-05	-0.2881	0.0677	2.107e-05	-0.1962	0.0342	9.632e-09	---
77260	PE(P-18:1/20:4) (a)	PE(P)	rs97384	11	61624181	C	T	0.165716	0.0231348	9.24214e-13	0.2806	0.0472	2.796e-09	0.188	0.0208	1.463e-19	-?-
77261	PE(P-18:1/20:4) (a)	PE(P)	rs174603	11	61626206	A	G	-0.120316	0.0237842	4.42344e-07	-0.2075	0.0499	3.263e-05	-0.1364	0.0215	2.106e-10	-?-
77262	PE(P-18:1/20:4) (a)	PE(P)	rs174604	11	61626270	G	C	-0.138155	0.0229797	1.98764e-09	-0.2326	0.0483	1.434e-06	-0.1556	0.0207	6.357e-14	+?+
77263	PE(P-18:1/20:4) (a)	PE(P)	rs174605	11	61626921	T	G	-0.118581	0.0240632	8.68895e-07	-0.1645	0.0396	3.227e-05	-0.131	0.0206	1.888e-10	---
77264	PE(P-18:1/20:4) (a)	PE(P)	rs174607	11	61627321	C	G	-0.122568	0.0248762	8.73621e-07	-0.1618	0.0412	8.672e-05	-0.133	0.0213	4.2e-10	---
77265	PE(P-18:1/20:4) (a)	PE(P)	rs174608	11	61627484	G	A	-0.113678	0.0239179	2.08547e-06	-0.1656	0.0391	2.273e-05	-0.1278	0.0204	3.727e-10	+++
77266	PE(P-18:1/20:4) (a)	PE(P)	rs174609	11	61627811	C	T	-0.0949412	0.0222365	1.98838e-05	-0.1511	0.0353	1.864e-05	-0.1109	0.0188	3.768e-09	+++
77267	PE(P-18:1/20:4) (a)	PE(P)	rs174610	11	61627833	G	A	-0.0942612	0.0222325	2.27062e-05	-0.1482	0.0354	2.751e-05	-0.1096	0.0188	5.838e-09	+++
77268	PE(P-18:1/20:4) (a)	PE(P)	rs174611	11	61627881	C	T	-0.112888	0.0238723	2.34687e-06	-0.1639	0.0388	2.458e-05	-0.1269	0.0203	4.441e-10	+++
77269	PE(P-18:1/20:4) (a)	PE(P)	rs174612	11	61628266	G	C	-0.0943732	0.0222335	2.22236e-05	-0.1485	0.0353	2.65e-05	-0.1097	0.0188	5.541e-09	+++
77270	PE(P-18:1/20:4) (a)	PE(P)	rs174613	11	61628492	A	G	-0.094464	0.0222433	2.20047e-05	-0.1515	0.0353	1.782e-05	-0.1107	0.0188	4.095e-09	---
77271	PE(P-18:1/20:4) (a)	PE(P)	rs174614	11	61628915	C	T	-0.0943117	0.0222558	2.29264e-05	-0.1528	0.0354	1.571e-05	-0.1109	0.0188	3.947e-09	+++
77272	PE(P-18:1/20:4) (a)	PE(P)	rs174615	11	61628964	A	T	-0.0944986	0.0222537	2.20476e-05	-0.1526	0.0354	1.595e-05	-0.111	0.0188	3.812e-09	---
77273	PE(P-18:1/20:4) (a)	PE(P)	rs174616	11	61629122	A	G	-0.0944008	0.0222569	2.25424e-05	-0.1525	0.0354	1.655e-05	-0.1109	0.0188	4.026e-09	---
77274	PE(P-18:1/20:4) (a)	PE(P)	rs174617	11	61629166	G	A	-0.0943565	0.0222538	2.26841e-05	-0.1521	0.0354	1.743e-05	-0.1107	0.0188	4.217e-09	+++
77275	PE(P-18:1/20:4) (a)	PE(P)	rs174619	11	61629666	G	A	0.0989654	0.022309	9.32315e-06	0.1551	0.0355	1.268e-05	0.1148	0.0189	1.215e-09	---
77276	PE(P-18:1/20:4) (a)	PE(P)	rs174623	11	61635294	A	G	0.0914472	0.0222068	3.87172e-05	0.1479	0.0352	2.612e-05	0.1075	0.0188	1.023e-08	+++
77277	PE(P-18:1/20:4) (a)	PE(P)	rs174626	11	61637057	A	G	0.0881108	0.0221785	7.17974e-05	0.1496	0.0352	2.122e-05	0.1056	0.0188	1.824e-08	+++
77278	PE(P-18:1/20:4) (a)	PE(P)	rs422249	11	61639488	C	T	0.113126	0.0230253	9.28996e-07	0.1615	0.0381	2.211e-05	0.1261	0.0197	1.558e-10	---
77279	PE(P-18:1/20:4) (a)	PE(P)	rs174448	11	61639573	A	G	0.118676	0.0227492	1.90621e-07	0.1934	0.0372	2.005e-07	0.139	0.0194	7.895e-13	+++
77280	PE(P-18:1/20:4) (a)	PE(P)	rs174449	11	61640379	A	G	0.115423	0.0226859	3.77209e-07	0.1993	0.0368	5.968e-08	0.1385	0.0193	7.182e-13	+++
77281	PE(P-18:1/20:4) (a)	PE(P)	rs174634	11	61647387	C	G	0.0897041	0.0251147	0.000356964	0.1863	0.0403	3.907e-06	0.1167	0.0213	4.455e-08	+++
77282	PE(P-18:1/20:4) (a)	PE(P)	rs174635	11	61647427	G	T	0.0896856	0.0251137	0.000357772	0.1878	0.0403	3.213e-06	0.1171	0.0213	3.949e-08	---
77283	PE(P-18:1/20:4) (a)	PE(P)	rs174455	11	61656117	A	G	0.122357	0.0228029	8.39052e-08	0.1705	0.0369	3.727e-06	0.1357	0.0194	2.615e-12	+++
77284	PE(P-18:1/20:4) (a)	PE(P)	rs174458	11	61656995	T	C	0.101705	0.0237208	1.83499e-05	0.179	0.0382	2.805e-06	0.1232	0.0202	9.746e-10	+++
77285	PE(P-18:1/20:4) (a)	PE(P)	rs174460	11	61657110	T	C	0.102028	0.0237256	1.73278e-05	0.179	0.0382	2.805e-06	0.1234	0.0202	9.095e-10	+++
77286	PE(P-18:1/20:4) (a)	PE(P)	rs174465	11	61658800	T	C	0.0944444	0.0237358	7.00862e-05	0.183	0.0384	1.898e-06	0.1189	0.0202	3.878e-09	+++
77287	PE(P-18:1/20:4) (a)	PE(P)	rs174466	11	61659296	G	A	0.0842027	0.0249653	0.000747813	0.2002	0.0406	8.17e-07	0.116	0.0213	4.863e-08	---
77288	PE(P-18:1/20:4) (a)	PE(P)	rs184748	21	28762145	C	T	-0.121922	0.0222724	4.64019e-08	-0.0247	0.037	0.5055	-0.0961	0.0191	4.797e-07	++-
77289	PE(P-18:1/20:4) (b)	PE(P)	rs7937567	11	11375574	A	G	0.11267	0.0226819	6.99548e-07	0.1051	0.0372	0.004717	0.1106	0.0194	1.115e-08	+++
77290	PE(P-18:1/20:4) (b)	PE(P)	rs174528	11	61543499	C	T	-0.140864	0.022906	8.62377e-10	-0.2546	0.0363	2.381e-12	-0.1732	0.0194	3.858e-19	+++
77291	PE(P-18:1/20:4) (b)	PE(P)	rs174529	11	61543961	C	T	-0.145497	0.0228965	2.3433e-10	-0.2615	0.0366	9.234e-13	-0.1781	0.0194	4.542e-20	+++
77292	PE(P-18:1/20:4) (b)	PE(P)	rs174530	11	61546592	G	A	-0.144898	0.0228542	2.57984e-10	-0.2608	0.0364	7.774e-13	-0.1777	0.0194	4.336e-20	+++
77293	PE(P-18:1/20:4) (b)	PE(P)	rs7943728	11	61547068	A	G	-0.1103	0.0286575	0.000120176	-0.206	0.0467	1.014e-05	-0.1365	0.0244	2.274e-08	---
77294	PE(P-18:1/20:4) (b)	PE(P)	rs108499	11	61547237	T	C	-0.133257	0.0231867	9.80715e-09	-0.2563	0.0374	6.791e-12	-0.1675	0.0197	1.867e-17	---
77295	PE(P-18:1/20:4) (b)	PE(P)	rs509360	11	61548559	G	A	-0.110673	0.0235078	2.61155e-06	-0.1443	0.038	0.0001445	-0.12	0.02	1.934e-09	+++
77296	PE(P-18:1/20:4) (b)	PE(P)	rs174533	11	61549025	A	G	-0.158033	0.0229441	6.60718e-12	-0.2708	0.0367	1.689e-13	-0.1897	0.0195	1.905e-22	---
77297	PE(P-18:1/20:4) (b)	PE(P)	rs174534	11	61549458	G	A	-0.127985	0.0229289	2.54767e-08	-0.2561	0.0371	5.352e-12	-0.1633	0.0195	5.65e-17	+++
77298	PE(P-18:1/20:4) (b)	PE(P)	rs174535	11	61551356	C	T	-0.155485	0.0229004	1.29556e-11	-0.2704	0.0366	1.514e-13	-0.1878	0.0194	3.923e-22	+++
77299	PE(P-18:1/20:4) (b)	PE(P)	rs174536	11	61551927	C	A	-0.155639	0.0229297	1.31576e-11	-0.2686	0.0366	2.235e-13	-0.1874	0.0194	5.161e-22	+++
77300	PE(P-18:1/20:4) (b)	PE(P)	rs174537	11	61552680	T	G	-0.158228	0.0229418	6.19295e-12	-0.269	0.0367	2.207e-13	-0.1894	0.0194	2.083e-22	---
77301	PE(P-18:1/20:4) (b)	PE(P)	rs61896141	11	61556039	C	A	-0.117717	0.0285937	3.90618e-05	-0.2074	0.0467	8.919e-06	-0.1422	0.0244	5.519e-09	+++
77302	PE(P-18:1/20:4) (b)	PE(P)	rs102275	11	61557803	C	T	-0.151664	0.0228539	3.69163e-11	-0.2666	0.0367	3.75e-13	-0.1838	0.0194	2.714e-21	+++
77303	PE(P-18:1/20:4) (b)	PE(P)	rs102274	11	61557826	C	T	-0.157599	0.0229437	7.52747e-12	-0.272	0.0367	1.243e-13	-0.1897	0.0195	1.777e-22	+++
77304	PE(P-18:1/20:4) (b)	PE(P)	rs174538	11	61560081	A	G	-0.143391	0.0233018	8.33651e-10	-0.2673	0.0378	1.573e-12	-0.1775	0.0198	3.662e-19	---
77305	PE(P-18:1/20:4) (b)	PE(P)	rs4246215	11	61564299	T	G	-0.153547	0.0227329	1.6494e-11	-0.2437	0.0366	2.814e-11	-0.1786	0.0193	2.258e-20	---
77306	PE(P-18:1/20:4) (b)	PE(P)	rs174541	11	61565908	C	T	-0.152738	0.022732	2.09787e-11	-0.245	0.0366	2.105e-11	-0.1784	0.0193	2.402e-20	+++
77307	PE(P-18:1/20:4) (b)	PE(P)	rs174544	11	61567753	A	C	-0.142923	0.0236865	1.75301e-09	-0.279	0.0381	2.443e-13	-0.1808	0.0201	2.468e-19	---
77308	PE(P-18:1/20:4) (b)	PE(P)	rs174545	11	61569306	G	C	-0.157779	0.0229476	7.18247e-12	-0.2724	0.0367	1.122e-13	-0.19	0.0195	1.556e-22	+++
77309	PE(P-18:1/20:4) (b)	PE(P)	rs174546	11	61569830	T	C	-0.157783	0.0229476	7.17369e-12	-0.2724	0.0367	1.122e-13	-0.19	0.0195	1.554e-22	---
77310	PE(P-18:1/20:4) (b)	PE(P)	rs174547	11	61570783	C	T	-0.157883	0.0229482	6.96737e-12	-0.2724	0.0367	1.122e-13	-0.1901	0.0195	1.5e-22	+++
77311	PE(P-18:1/20:4) (b)	PE(P)	rs174548	11	61571348	G	C	-0.138958	0.0236246	4.41132e-09	-0.2734	0.038	6.09e-13	-0.1765	0.0201	1.41e-18	+++
77312	PE(P-18:1/20:4) (b)	PE(P)	rs174549	11	61571382	A	G	-0.143019	0.0236924	1.72541e-09	-0.28	0.0381	1.97e-13	-0.1812	0.0201	2.098e-19	---
77313	PE(P-18:1/20:4) (b)	PE(P)	rs174550	11	61571478	C	T	-0.157946	0.022949	6.84652e-12	-0.2724	0.0367	1.122e-13	-0.1901	0.0195	1.468e-22	+++
77314	PE(P-18:1/20:4) (b)	PE(P)	rs174551	11	61573684	T	C	-	-	-	0.2724	0.0367	1.122e-13	0.2724	0.0367	1.122e-13	?++
77315	PE(P-18:1/20:4) (b)	PE(P)	rs174553	11	61575158	G	A	-0.158517	0.0229477	5.74249e-12	-0.2724	0.0367	1.122e-13	-0.1905	0.0195	1.189e-22	+++
77316	PE(P-18:1/20:4) (b)	PE(P)	rs174554	11	61579463	G	A	-0.158784	0.0229379	5.18872e-12	-0.2715	0.0367	1.439e-13	-0.1904	0.0195	1.276e-22	+++
77317	PE(P-18:1/20:4) (b)	PE(P)	rs174555	11	61579760	C	T	-0.144402	0.0236929	1.20384e-09	-0.277	0.0382	3.893e-13	-0.1813	0.0201	2.118e-19	+++
77318	PE(P-18:1/20:4) (b)	PE(P)	rs174556	11	61580635	T	C	-0.143924	0.0236844	1.34586e-09	-0.2773	0.0382	3.931e-13	-0.1809	0.0201	2.494e-19	---
77319	PE(P-18:1/20:4) (b)	PE(P)	rs174557	11	61581368	A	G	-	-	-	0.2764	0.0382	4.808e-13	0.2764	0.0382	4.808e-13	?++
77320	PE(P-18:1/20:4) (b)	PE(P)	rs7394579	11	61581450	G	A	-0.234934	0.246108	0.339636	-0.2683	0.0402	2.55e-11	-0.2674	0.0397	1.616e-11	+++
77321	PE(P-18:1/20:4) (b)	PE(P)	rs174559	11	61581656	A	G	-0.131225	0.0241903	6.14547e-08	-0.2746	0.0396	4.157e-12	-0.1702	0.0206	1.689e-16	---
77322	PE(P-18:1/20:4) (b)	PE(P)	rs174560	11	61581764	C	T	-0.140419	0.0236269	3.04892e-09	-0.269	0.0381	1.688e-12	-0.1761	0.0201	1.781e-18	+++
77323	PE(P-18:1/20:4) (b)	PE(P)	rs174561	11	61582708	C	T	-0.14447	0.0236973	1.19128e-09	-0.2765	0.0383	5.06e-13	-0.1811	0.0201	2.564e-19	+++
77324	PE(P-18:1/20:4) (b)	PE(P)	rs174562	11	61585144	G	A	-0.159072	0.0229487	4.86179e-12	-0.2753	0.0371	1.12e-13	-0.1913	0.0195	1.099e-22	+++
77325	PE(P-18:1/20:4) (b)	PE(P)	rs174564	11	61588305	G	A	-0.153771	0.0229358	2.33244e-11	-0.2661	0.0368	4.658e-13	-0.1852	0.0195	1.779e-21	+++
77326	PE(P-18:1/20:4) (b)	PE(P)	rs28456	11	61589481	G	A	-0.138272	0.0236428	5.38679e-09	-0.2723	0.0382	9.546e-13	-0.1755	0.0201	2.535e-18	+++
77327	PE(P-18:1/20:4) (b)	PE(P)	rs174565	11	61591636	G	C	-0.124418	0.0319585	0.000100255	-0.2471	0.0536	3.975e-06	-0.1566	0.0274	1.153e-08	+++
77328	PE(P-18:1/20:4) (b)	PE(P)	rs174566	11	61592362	G	A	-0.155177	0.0228843	1.37708e-11	-0.2637	0.0368	7.619e-13	-0.1854	0.0194	1.374e-21	+++
77329	PE(P-18:1/20:4) (b)	PE(P)	rs174567	11	61593005	G	A	-0.155113	0.0228848	1.40551e-11	-0.2638	0.0368	7.238e-13	-0.1855	0.0194	1.349e-21	+++
77330	PE(P-18:1/20:4) (b)	PE(P)	rs174568	11	61593816	T	C	-0.157935	0.0229331	6.63073e-12	-0.2698	0.0368	2.2e-13	-0.1893	0.0195	2.354e-22	---
77331	PE(P-18:1/20:4) (b)	PE(P)	rs968567	11	61595564	T	C	-0.118156	0.028463	3.37313e-05	-0.2021	0.0466	1.441e-05	-0.141	0.0243	6.492e-09	---
77332	PE(P-18:1/20:4) (b)	PE(P)	rs99780	11	61596633	T	C	-0.156587	0.0228697	8.73101e-12	-0.2604	0.0368	1.416e-12	-0.1855	0.0194	1.238e-21	---
77333	PE(P-18:1/20:4) (b)	PE(P)	rs174570	11	61597212	T	C	-0.123709	0.031908	0.000107083	-0.2493	0.0534	2.998e-06	-0.1568	0.0274	1.037e-08	---
77334	PE(P-18:1/20:4) (b)	PE(P)	rs1535	11	61597972	G	A	-0.160181	0.0229217	3.25439e-12	-0.2681	0.0366	2.446e-13	-0.1906	0.0194	1.038e-22	+++
77335	PE(P-18:1/20:4) (b)	PE(P)	rs174572	11	61598288	T	C	-0.14709	0.0250688	4.73267e-09	-0.197	0.0401	8.959e-07	-0.1611	0.0213	3.462e-14	---
77336	PE(P-18:1/20:4) (b)	PE(P)	rs61897793	11	61599347	A	G	-0.119472	0.0284869	2.7971e-05	-0.204	0.047	1.413e-05	-0.1422	0.0244	5.308e-09	---
77337	PE(P-18:1/20:4) (b)	PE(P)	rs174573	11	61600327	A	G	-0.147442	0.0250708	4.35894e-09	-0.1979	0.0401	7.768e-07	-0.1616	0.0213	2.814e-14	---
77338	PE(P-18:1/20:4) (b)	PE(P)	rs174574	11	61600342	C	A	0.156529	0.0229142	9.75408e-12	0.2616	0.0366	9.089e-13	0.1861	0.0194	9.673e-22	---
77339	PE(P-18:1/20:4) (b)	PE(P)	rs174575	11	61602003	G	C	-0.140534	0.0249805	1.9564e-08	-0.193	0.0401	1.441e-06	-0.1552	0.0212	2.411e-13	+++
77340	PE(P-18:1/20:4) (b)	PE(P)	rs2727270	11	61603237	T	C	-0.119357	0.033477	0.000369554	-0.2719	0.055	7.628e-07	-0.1606	0.0286	1.949e-08	---
77341	PE(P-18:1/20:4) (b)	PE(P)	rs2727271	11	61603358	T	A	-0.119455	0.0334743	0.000365075	-0.2682	0.055	1.067e-06	-0.1597	0.0286	2.33e-08	+++
77342	PE(P-18:1/20:4) (b)	PE(P)	rs174576	11	61603510	A	C	-0.158083	0.0229145	6.0788e-12	-0.2642	0.0366	5.396e-13	-0.1879	0.0194	3.838e-22	---
77343	PE(P-18:1/20:4) (b)	PE(P)	rs174577	11	61604814	A	C	-0.15981	0.0228821	3.33653e-12	-0.2641	0.0366	5.462e-13	-0.1891	0.0194	1.928e-22	---
77344	PE(P-18:1/20:4) (b)	PE(P)	rs2072113	11	61604967	T	C	-0.118491	0.0334445	0.000402221	-0.258	0.0547	2.365e-06	-0.1565	0.0285	4.128e-08	---
77345	PE(P-18:1/20:4) (b)	PE(P)	rs2072114	11	61605215	G	A	-0.131052	0.0325617	5.83941e-05	-0.2522	0.0536	2.546e-06	-0.1637	0.0278	4.052e-09	+++
77346	PE(P-18:1/20:4) (b)	PE(P)	rs174578	11	61605499	A	T	-0.159198	0.0228679	3.90791e-12	-0.2641	0.0366	5.462e-13	-0.1886	0.0194	2.34e-22	---
77347	PE(P-18:1/20:4) (b)	PE(P)	rs174579	11	61605613	T	C	-0.129331	0.0263872	9.79753e-07	-0.206	0.0433	1.924e-06	-0.1501	0.0225	2.671e-11	---
77348	PE(P-18:1/20:4) (b)	PE(P)	rs174580	11	61606642	G	A	-0.16007	0.0228959	3.17646e-12	-0.2702	0.0366	1.621e-13	-0.191	0.0194	7.702e-23	+++
77349	PE(P-18:1/20:4) (b)	PE(P)	rs174581	11	61606683	A	G	-0.159633	0.0229058	3.71035e-12	-0.2702	0.0366	1.621e-13	-0.1907	0.0194	9.228e-23	---
77350	PE(P-18:1/20:4) (b)	PE(P)	rs174582	11	61607168	G	A	-0.131353	0.0264646	7.14107e-07	-0.2067	0.0432	1.753e-06	-0.1519	0.0226	1.713e-11	+++
77351	PE(P-18:1/20:4) (b)	PE(P)	rs174583	11	61609750	T	C	-0.158852	0.0230025	5.77822e-12	-0.2709	0.0365	1.138e-13	-0.1907	0.0195	1.115e-22	---
77352	PE(P-18:1/20:4) (b)	PE(P)	rs174584	11	61610750	A	G	-0.161647	0.0229855	2.36484e-12	-0.2722	0.0366	9.444e-14	-0.193	0.0195	3.463e-23	---
77353	PE(P-18:1/20:4) (b)	PE(P)	rs174585	11	61611694	A	G	-0.133242	0.0266255	5.78427e-07	-0.2128	0.0438	1.195e-06	-0.1547	0.0228	1.057e-11	---
77354	PE(P-18:1/20:4) (b)	PE(P)	rs174587	11	61612830	T	C	-0.136236	0.027112	5.2031e-07	-0.2308	0.0449	2.707e-07	-0.1615	0.0232	3.4e-12	---
77355	PE(P-18:1/20:4) (b)	PE(P)	rs93923	11	61613745	T	C	-0.13511	0.0271062	6.41138e-07	-0.2317	0.0451	2.813e-07	-0.1607	0.0232	4.598e-12	---
77356	PE(P-18:1/20:4) (b)	PE(P)	rs174589	11	61615803	G	C	-0.13571	0.0272073	6.29616e-07	-0.2354	0.0453	2.094e-07	-0.1621	0.0233	3.711e-12	+++
77357	PE(P-18:1/20:4) (b)	PE(P)	rs174590	11	61616977	C	G	-0.13576	0.0271615	5.97233e-07	-0.2253	0.0455	7.241e-07	-0.1593	0.0233	8.39e-12	---
77358	PE(P-18:1/20:4) (b)	PE(P)	rs174591	11	61617676	A	T	-0.152476	0.0255636	2.63151e-09	-0.2221	0.042	1.201e-07	-0.1713	0.0218	4.234e-15	---
77359	PE(P-18:1/20:4) (b)	PE(P)	rs61897795	11	61618169	G	A	-0.11347	0.0306154	0.000212945	-0.2431	0.0509	1.767e-06	-0.1479	0.0262	1.705e-08	+++
77360	PE(P-18:1/20:4) (b)	PE(P)	rs174592	11	61618608	G	A	-0.147289	0.0229324	1.4838e-10	-0.2552	0.0477	8.956e-08	-0.1675	0.0207	5.281e-16	+?+
77361	PE(P-18:1/20:4) (b)	PE(P)	rs174593	11	61618831	C	T	-0.132918	0.0251425	1.29934e-07	-0.2472	0.054	4.639e-06	-0.1533	0.0228	1.74e-11	+?+
77362	PE(P-18:1/20:4) (b)	PE(P)	rs174594	11	61619829	A	C	0.142862	0.0229645	5.41623e-10	0.2612	0.0478	4.581e-08	0.1651	0.0207	1.522e-15	+?+
77363	PE(P-18:1/20:4) (b)	PE(P)	rs174595	11	61619893	T	C	-0.110907	0.0265396	2.9717e-05	-0.2158	0.0452	1.788e-06	-0.1378	0.0229	1.72e-09	---
77364	PE(P-18:1/20:4) (b)	PE(P)	rs174598	11	61621194	A	G	-0.132313	0.0234895	1.88225e-08	-0.2501	0.0499	5.474e-07	-0.1537	0.0213	4.862e-13	-?-
77365	PE(P-18:1/20:4) (b)	PE(P)	rs174599	11	61621556	C	G	-0.144805	0.0229897	3.31737e-10	-0.2642	0.0476	2.805e-08	-0.1674	0.0207	6.095e-16	-?-
77366	PE(P-18:1/20:4) (b)	PE(P)	rs174600	11	61622227	C	T	-0.130693	0.0234975	2.82524e-08	-0.2488	0.0502	7.257e-07	-0.1519	0.0213	9.502e-13	+?+
77367	PE(P-18:1/20:4) (b)	PE(P)	rs174601	11	61623140	T	C	-0.140964	0.023053	1.05168e-09	-0.261	0.0476	4.206e-08	-0.1638	0.0207	2.959e-15	-?-
77368	PE(P-18:1/20:4) (b)	PE(P)	rs97384	11	61624181	C	T	0.137085	0.0231643	3.50718e-09	0.2659	0.0473	1.9e-08	0.162	0.0208	6.871e-15	-?-
77369	PE(P-18:1/20:4) (b)	PE(P)	rs174603	11	61626206	A	G	-0.103662	0.0237862	1.3417e-05	-0.2186	0.0499	1.175e-05	-0.125	0.0215	5.89e-09	-?-
77370	PE(P-18:1/20:4) (b)	PE(P)	rs174604	11	61626270	G	C	-0.11253	0.0229922	1.02969e-06	-0.2351	0.0482	1.098e-06	-0.1352	0.0208	7.278e-11	+?+
77371	PE(P-18:1/20:4) (b)	PE(P)	rs174605	11	61626921	T	G	-0.0977222	0.0240666	5.00785e-05	-0.1784	0.0395	6.168e-06	-0.1196	0.0205	5.875e-09	---
77372	PE(P-18:1/20:4) (b)	PE(P)	rs174607	11	61627321	C	G	-0.0991888	0.0248824	6.84153e-05	-0.1815	0.0412	1.069e-05	-0.1212	0.0213	1.286e-08	---
77373	PE(P-18:1/20:4) (b)	PE(P)	rs174608	11	61627484	G	A	-0.0934426	0.0239196	9.56531e-05	-0.1853	0.0391	2.082e-06	-0.1185	0.0204	6.255e-09	+++
77374	PE(P-18:1/20:4) (b)	PE(P)	rs174611	11	61627881	C	T	-0.092745	0.0238738	0.000104604	-0.1788	0.0388	4.079e-06	-0.1164	0.0203	1.046e-08	+++
77375	PE(P-18:1/20:4) (b)	PE(P)	rs174448	11	61639573	A	G	0.089432	0.0227572	8.66999e-05	0.1722	0.0373	3.989e-06	0.1119	0.0194	8.628e-09	+++
77376	PE(P-18:1/20:4) (b)	PE(P)	rs174449	11	61640379	A	G	0.0921558	0.02269	4.97496e-05	0.1833	0.0368	6.346e-07	0.1173	0.0193	1.272e-09	+++
77377	PE(P-18:1/20:5) (b)	PE(P)	rs12599264	16	81840122	G	T	-0.111612	0.0248486	7.23014e-06	0.06	0.0406	0.1395	-0.0648	0.0212	0.002218	+--
77378	PE(P-18:1/22:4)	PE(P)	rs174528	11	61543499	C	T	-0.0905723	0.0227322	6.88682e-05	-0.2357	0.0364	9.312e-11	-0.1313	0.0193	9.691e-12	+++
77379	PE(P-18:1/22:4)	PE(P)	rs174529	11	61543961	C	T	-0.0896476	0.0227349	8.16565e-05	-0.2414	0.0366	4.208e-11	-0.1319	0.0193	8.448e-12	+++
77380	PE(P-18:1/22:4)	PE(P)	rs174530	11	61546592	G	A	-0.0874129	0.0226958	0.00011909	-0.239	0.0365	5.593e-11	-0.1297	0.0193	1.662e-11	+++
77381	PE(P-18:1/22:4)	PE(P)	rs108499	11	61547237	T	C	-0.0769775	0.0230034	0.000826462	-0.2299	0.0374	8.215e-10	-0.1189	0.0196	1.311e-09	---
77382	PE(P-18:1/22:4)	PE(P)	rs174533	11	61549025	A	G	-0.0893973	0.0228052	8.99007e-05	-0.2462	0.0368	2.33e-11	-0.1328	0.0194	7.312e-12	---
77383	PE(P-18:1/22:4)	PE(P)	rs174534	11	61549458	G	A	-0.0737272	0.0227475	0.00120109	-0.2253	0.0373	1.488e-09	-0.1149	0.0194	3.29e-09	+++
77384	PE(P-18:1/22:4)	PE(P)	rs174535	11	61551356	C	T	-0.0862536	0.0227605	0.000152997	-0.248	0.0367	1.367e-11	-0.1312	0.0193	1.16e-11	+++
77385	PE(P-18:1/22:4)	PE(P)	rs174536	11	61551927	C	A	-0.0859123	0.0227904	0.000165688	-0.2466	0.0367	1.852e-11	-0.1306	0.0194	1.525e-11	+++
77386	PE(P-18:1/22:4)	PE(P)	rs174537	11	61552680	T	G	-0.0871031	0.0228004	0.000135269	-0.2483	0.0368	1.417e-11	-0.1319	0.0194	9.911e-12	---
77387	PE(P-18:1/22:4)	PE(P)	rs102275	11	61557803	C	T	-0.0903792	0.0226986	6.96111e-05	-0.2476	0.0368	1.666e-11	-0.1338	0.0193	4.386e-12	+++
77388	PE(P-18:1/22:4)	PE(P)	rs102274	11	61557826	C	T	-0.0868079	0.0228034	0.000142812	-0.2501	0.0368	1.059e-11	-0.1321	0.0194	9.291e-12	+++
77389	PE(P-18:1/22:4)	PE(P)	rs174538	11	61560081	A	G	-0.0778578	0.0231327	0.000771417	-0.2424	0.0379	1.636e-10	-0.1225	0.0197	5.583e-10	---
77390	PE(P-18:1/22:4)	PE(P)	rs4246215	11	61564299	T	G	-0.0778445	0.0226047	0.000578387	-0.2222	0.0367	1.429e-09	-0.1175	0.0192	1.023e-09	---
77391	PE(P-18:1/22:4)	PE(P)	rs174541	11	61565908	C	T	-0.0770743	0.0226036	0.000655109	-0.2228	0.0367	1.229e-09	-0.1172	0.0192	1.123e-09	+++
77392	PE(P-18:1/22:4)	PE(P)	rs174544	11	61567753	A	C	-0.0716565	0.0235295	0.00233469	-0.2765	0.0381	3.989e-13	-0.1282	0.02	1.52e-10	---
77393	PE(P-18:1/22:4)	PE(P)	rs174545	11	61569306	G	C	-0.085523	0.0228086	0.000179538	-0.2508	0.0368	9.135e-12	-0.1314	0.0194	1.194e-11	+++
77394	PE(P-18:1/22:4)	PE(P)	rs174546	11	61569830	T	C	-0.0855292	0.0228086	0.000179337	-0.2508	0.0368	9.135e-12	-0.1314	0.0194	1.192e-11	---
77395	PE(P-18:1/22:4)	PE(P)	rs174547	11	61570783	C	T	-0.0854853	0.0228093	0.000180795	-0.2508	0.0368	9.135e-12	-0.1314	0.0194	1.206e-11	+++
77396	PE(P-18:1/22:4)	PE(P)	rs174548	11	61571348	G	C	-0.075009	0.0234541	0.00139193	-0.2762	0.038	3.431e-13	-0.1306	0.02	5.933e-11	+++
77397	PE(P-18:1/22:4)	PE(P)	rs174549	11	61571382	A	G	-0.0709695	0.0235354	0.00257822	-0.2774	0.0381	3.33e-13	-0.128	0.02	1.641e-10	---
77398	PE(P-18:1/22:4)	PE(P)	rs174550	11	61571478	C	T	-0.0854537	0.0228102	0.000181904	-0.2508	0.0368	9.135e-12	-0.1314	0.0194	1.216e-11	+++
77399	PE(P-18:1/22:4)	PE(P)	rs174551	11	61573684	T	C	-	-	-	0.2508	0.0368	9.135e-12	0.2508	0.0368	9.135e-12	?++
77400	PE(P-18:1/22:4)	PE(P)	rs174553	11	61575158	G	A	-0.0851982	0.0228097	0.000190122	-0.2508	0.0368	9.135e-12	-0.1312	0.0194	1.299e-11	+++
77401	PE(P-18:1/22:4)	PE(P)	rs174554	11	61579463	G	A	-0.0850696	0.0228014	0.000193302	-0.2472	0.0367	1.709e-11	-0.1302	0.0194	1.84e-11	+++
77402	PE(P-18:1/22:4)	PE(P)	rs174555	11	61579760	C	T	-0.0708851	0.0235358	0.00260942	-0.2727	0.0381	7.961e-13	-0.1267	0.02	2.489e-10	+++
77403	PE(P-18:1/22:4)	PE(P)	rs174556	11	61580635	T	C	-0.0706479	0.0235277	0.00268752	-0.2762	0.0382	4.777e-13	-0.1272	0.02	2.164e-10	---
77404	PE(P-18:1/22:4)	PE(P)	rs174557	11	61581368	A	G	-	-	-	0.275	0.0382	5.71e-13	0.275	0.0382	5.71e-13	?++
77405	PE(P-18:1/22:4)	PE(P)	rs7394579	11	61581450	G	A	0.254081	0.244493	0.298569	-0.2617	0.0402	7.564e-11	-0.2481	0.0397	3.997e-10	-++
77406	PE(P-18:1/22:4)	PE(P)	rs174559	11	61581656	A	G	-0.0626252	0.0240032	0.00910819	-0.2697	0.0396	9.538e-12	-0.1183	0.0205	8.215e-09	---
77407	PE(P-18:1/22:4)	PE(P)	rs174560	11	61581764	C	T	-0.074739	0.0234563	0.00145001	-0.2735	0.038	6.425e-13	-0.1295	0.02	8.756e-11	+++
77408	PE(P-18:1/22:4)	PE(P)	rs174561	11	61582708	C	T	-0.0706471	0.0235402	0.00270239	-0.2741	0.0382	7.609e-13	-0.1266	0.02	2.727e-10	+++
77409	PE(P-18:1/22:4)	PE(P)	rs174562	11	61585144	G	A	-0.0846431	0.0228116	0.000209554	-0.2485	0.0372	2.289e-11	-0.1295	0.0194	2.738e-11	+++
77410	PE(P-18:1/22:4)	PE(P)	rs174564	11	61588305	G	A	-0.0843671	0.0227877	0.000216632	-0.2467	0.0368	2.115e-11	-0.1293	0.0194	2.512e-11	+++
77411	PE(P-18:1/22:4)	PE(P)	rs28456	11	61589481	G	A	-0.0713223	0.0234713	0.00239105	-0.2721	0.0381	9.378e-13	-0.1265	0.02	2.431e-10	+++
77412	PE(P-18:1/22:4)	PE(P)	rs174566	11	61592362	G	A	-0.0898096	0.02273	7.92472e-05	-0.2477	0.0368	1.715e-11	-0.1334	0.0193	5.321e-12	+++
77413	PE(P-18:1/22:4)	PE(P)	rs174567	11	61593005	G	A	-0.0894964	0.0227311	8.39905e-05	-0.2472	0.0368	1.824e-11	-0.1331	0.0193	5.938e-12	+++
77414	PE(P-18:1/22:4)	PE(P)	rs174568	11	61593816	T	C	-0.0858543	0.0227916	0.000167718	-0.2479	0.0368	1.69e-11	-0.1307	0.0194	1.535e-11	---
77415	PE(P-18:1/22:4)	PE(P)	rs99780	11	61596633	T	C	-0.0905618	0.0227183	6.83845e-05	-0.2439	0.0368	3.326e-11	-0.1329	0.0193	6.146e-12	---
77416	PE(P-18:1/22:4)	PE(P)	rs1535	11	61597972	G	A	-0.0846525	0.0227893	0.000206208	-0.2449	0.0367	2.551e-11	-0.1292	0.0194	2.494e-11	+++
77417	PE(P-18:1/22:4)	PE(P)	rs174574	11	61600342	C	A	0.0888157	0.0227638	9.73078e-05	0.2444	0.0366	2.327e-11	0.1323	0.0193	7.667e-12	---
77418	PE(P-18:1/22:4)	PE(P)	rs174576	11	61603510	A	C	-0.0884326	0.0227711	0.000104619	-0.2468	0.0367	1.751e-11	-0.1325	0.0193	7.593e-12	---
77419	PE(P-18:1/22:4)	PE(P)	rs174577	11	61604814	A	C	-0.0923167	0.0227358	4.98958e-05	-0.2483	0.0367	1.279e-11	-0.1356	0.0193	2.24e-12	---
77420	PE(P-18:1/22:4)	PE(P)	rs174578	11	61605499	A	T	-0.0932239	0.0227205	4.15366e-05	-0.2483	0.0367	1.279e-11	-0.1362	0.0193	1.741e-12	---
77421	PE(P-18:1/22:4)	PE(P)	rs174580	11	61606642	G	A	-0.095306	0.0227482	2.85127e-05	-0.2523	0.0367	6.415e-12	-0.1388	0.0193	7.016e-13	+++
77422	PE(P-18:1/22:4)	PE(P)	rs174581	11	61606683	A	G	-0.0951991	0.0227574	2.93242e-05	-0.2523	0.0367	6.415e-12	-0.1388	0.0193	7.265e-13	---
77423	PE(P-18:1/22:4)	PE(P)	rs174583	11	61609750	T	C	-0.0931575	0.0228547	4.66207e-05	-0.2497	0.0367	9.643e-12	-0.137	0.0194	1.633e-12	---
77424	PE(P-18:1/22:4)	PE(P)	rs174584	11	61610750	A	G	-0.0967574	0.0228374	2.31397e-05	-0.2485	0.0367	1.326e-11	-0.1391	0.0194	7.465e-13	---
77425	PE(P-18:1/22:4)	PE(P)	rs174592	11	61618608	G	A	-0.093439	0.0227591	4.10187e-05	-0.232	0.0479	1.241e-06	-0.119	0.0206	7.031e-09	+?+
77426	PE(P-18:1/22:4)	PE(P)	rs174594	11	61619829	A	C	0.0920041	0.0227819	5.466e-05	0.2433	0.0479	3.758e-07	0.1199	0.0206	5.56e-09	+?+
77427	PE(P-18:1/22:4)	PE(P)	rs174599	11	61621556	C	G	-0.0955972	0.0228087	2.82401e-05	-0.2399	0.0477	4.999e-07	-0.1224	0.0206	2.696e-09	-?-
77428	PE(P-18:1/22:4)	PE(P)	rs174601	11	61623140	T	C	-0.0928484	0.022861	4.94727e-05	-0.2174	0.0479	5.559e-06	-0.116	0.0206	1.879e-08	-?-
77429	PE(P-18:1/22:5) (b)	PE(P)	rs10510024	10	118379953	C	G	0.114695	0.0219509	1.81711e-07	0.0715	0.0368	0.05205	0.1034	0.0189	4.191e-08	+++
77430	PE(P-18:1/22:5) (b)	PE(P)	rs12783584	10	118381945	C	T	0.122218	0.0220772	3.26693e-08	0.0519	0.0368	0.1584	0.1036	0.0189	4.421e-08	---
77431	PE(P-18:1/22:5) (b)	PE(P)	rs9787424	10	118382561	G	A	0.123343	0.0220996	2.51996e-08	0.0462	0.0368	0.209	0.1029	0.0189	5.596e-08	---
77432	PE(P-18:1/22:5) (b)	PE(P)	rs2286779	10	118394551	C	G	0.139025	0.0219143	2.43239e-10	0.0702	0.0362	0.05246	0.1206	0.0187	1.261e-10	+++
77433	PE(P-18:1/22:5) (b)	PE(P)	rs11197775	10	118396138	C	T	0.120947	0.0221476	4.96076e-08	0.0455	0.037	0.2189	0.101	0.019	1.057e-07	---
77434	PE(P-18:1/22:5) (b)	PE(P)	rs4751995	10	118397884	G	A	0.138895	0.0218734	2.34185e-10	0.0738	0.0361	0.04111	0.1214	0.0187	8.583e-11	---
77435	PE(P-18:1/22:5) (b)	PE(P)	rs4751996	10	118397894	G	A	0.138893	0.0218736	2.34411e-10	0.0738	0.0361	0.04111	0.1214	0.0187	8.591e-11	---
77436	PE(P-18:1/22:5) (b)	PE(P)	rs7910135	10	118398046	A	C	0.138699	0.021874	2.48362e-10	0.0738	0.0361	0.04111	0.1213	0.0187	9.04e-11	+++
77437	PE(P-18:1/22:5) (b)	PE(P)	rs2301179	10	118404620	G	A	0.129143	0.0219545	4.3007e-09	0.0795	0.0364	0.02891	0.1159	0.0188	7.022e-10	---
77438	PE(P-18:1/22:5) (b)	PE(P)	rs12720922	16	57000885	A	G	-0.141866	0.0286534	7.60257e-07	-0.1774	0.046	0.0001151	-0.1518	0.0243	4.337e-10	---
77439	PE(P-18:1/22:5) (b)	PE(P)	rs9939224	16	57002732	G	T	0.130908	0.0273676	1.76984e-06	0.138	0.0442	0.001793	0.1329	0.0233	1.125e-08	---
77440	PE(P-18:1/22:5) (b)	PE(P)	rs11076175	16	57006378	G	A	-0.145984	0.0286926	3.75221e-07	-0.1874	0.0465	5.59e-05	-0.1574	0.0244	1.149e-10	+++
77441	PE(P-18:1/22:5) (b)	PE(P)	rs7499892	16	57006590	T	C	-0.142255	0.0286485	7.07536e-07	-0.1962	0.0463	2.294e-05	-0.1572	0.0244	1.117e-10	---
77442	PE(P-18:1/22:6) (a)	PE(P)	rs12446515	16	56987015	T	C	0.125414	0.0242287	2.34398e-07	0.0975	0.0391	0.01252	0.1177	0.0206	1.097e-08	+++
77443	PE(P-18:1/22:6) (a)	PE(P)	rs56156922	16	56987369	C	T	0.127027	0.0241844	1.55832e-07	0.1005	0.0389	0.009859	0.1196	0.0205	5.764e-09	---
77444	PE(P-18:1/22:6) (a)	PE(P)	rs56228609	16	56987765	T	C	0.121834	0.0243599	5.86432e-07	0.09	0.0393	0.02188	0.113	0.0207	4.804e-08	+++
77445	PE(P-18:1/22:6) (a)	PE(P)	rs173539	16	56988044	T	C	0.12686	0.0240025	1.304e-07	0.0849	0.0387	0.02821	0.1152	0.0204	1.623e-08	+++
77446	PE(P-18:1/22:6) (a)	PE(P)	rs247616	16	56989590	T	C	0.126685	0.0240988	1.52054e-07	0.0999	0.0388	0.01003	0.1192	0.0205	5.738e-09	+++
77447	PE(P-18:1/22:6) (a)	PE(P)	rs247617	16	56990716	A	C	0.126648	0.0240424	1.43448e-07	0.1	0.0388	0.009935	0.1192	0.0204	5.363e-09	+++
77448	PE(P-18:1/22:6) (a)	PE(P)	rs183130	16	56991363	T	C	0.126221	0.0240052	1.51113e-07	0.099	0.0387	0.01046	0.1187	0.0204	5.969e-09	+++
77449	PE(P-18:1/22:6) (a)	PE(P)	rs12149545	16	56993161	A	G	0.119415	0.0239861	6.59871e-07	0.1062	0.0386	0.005877	0.1157	0.0204	1.329e-08	+++
77450	PE(P-18:1/22:6) (a)	PE(P)	rs3764261	16	56993324	A	C	0.125134	0.0237723	1.46457e-07	0.1041	0.0384	0.006679	0.1193	0.0202	3.562e-09	+++
77451	PE(P-18:1/22:6) (a)	PE(P)	rs17231506	16	56994528	T	C	0.124908	0.0237982	1.58988e-07	0.1088	0.0384	0.004598	0.1204	0.0202	2.614e-09	+++
77452	PE(P-18:1/22:6) (a)	PE(P)	rs7205804	16	57004889	A	G	0.10893	0.0223266	1.09594e-06	0.0953	0.0361	0.008185	0.1052	0.019	3.022e-08	+++
77453	PE(P-18:1/22:6) (a)	PE(P)	rs1532625	16	57005301	T	C	0.108105	0.0223367	1.3343e-06	0.0942	0.036	0.008938	0.1042	0.019	3.996e-08	+++
77454	PE(P-18:1/22:6) (a)	PE(P)	rs1532624	16	57005479	A	C	0.107949	0.0223314	1.37403e-06	0.0942	0.036	0.008938	0.1041	0.019	4.109e-08	+++
77455	PE(P-18:1/22:6) (b)	PE(P)	rs7786262	7	15607494	G	A	0.150771	0.0335699	7.23695e-06	0.0141	0.054	0.7945	0.1127	0.0285	7.743e-05	---
77456	PE(P-18:1/22:6) (b)	PE(P)	rs7786817	7	15607614	T	G	0.239492	0.0417165	1.00778e-08	0.0159	0.0654	0.8073	0.1748	0.0352	6.672e-07	+++
77457	PE(P-18:1/22:6) (b)	PE(P)	rs60809808	7	15608036	C	T	0.236513	0.0425496	2.88161e-08	0.0086	0.0668	0.897	0.1708	0.0359	1.951e-06	--+
77458	PE(P-18:1/22:6) (b)	PE(P)	rs9639241	7	15610666	G	A	0.239183	0.0417984	1.12444e-08	0.017	0.0655	0.7957	0.1748	0.0352	6.96e-07	---
77459	PE(P-18:1/22:6) (b)	PE(P)	rs7811604	7	15612437	T	A	0.242484	0.0466492	2.15101e-07	0.013	0.0726	0.8574	0.1754	0.0392	7.842e-06	--+
77460	PE(P-18:1/22:6) (b)	PE(P)	rs12540574	7	15614354	T	C	0.241662	0.0466164	2.31839e-07	0.013	0.0726	0.8574	0.1749	0.0392	8.251e-06	++-
77461	PE(P-18:1/22:6) (b)	PE(P)	rs12540675	7	15614783	T	C	0.241805	0.0466276	2.29589e-07	0.013	0.0726	0.8574	0.1749	0.0392	8.204e-06	++-
77462	PE(P-18:1/22:6) (b)	PE(P)	rs247616	16	56989590	T	C	0.12068	0.0240338	5.32697e-07	0.0917	0.0388	0.01801	0.1126	0.0204	3.504e-08	+++
77463	PE(P-18:1/22:6) (b)	PE(P)	rs247617	16	56990716	A	C	0.120124	0.0239777	5.65096e-07	0.0917	0.0388	0.01809	0.1123	0.0204	3.706e-08	+++
77464	PE(P-18:1/22:6) (b)	PE(P)	rs183130	16	56991363	T	C	0.119334	0.0239404	6.4371e-07	0.0899	0.0387	0.02025	0.1112	0.0204	4.747e-08	+++
77465	PE(P-19:0/20:4) (a)	PE(P)	rs174528	11	61543499	C	T	-0.146727	0.022889	1.58997e-10	-0.2054	0.0365	1.852e-08	-0.1633	0.0194	3.788e-17	+++
77466	PE(P-19:0/20:4) (a)	PE(P)	rs174529	11	61543961	C	T	-0.147988	0.022883	1.09806e-10	-0.2109	0.0368	9.723e-09	-0.1656	0.0194	1.582e-17	+++
77467	PE(P-19:0/20:4) (a)	PE(P)	rs174530	11	61546592	G	A	-0.149076	0.0228377	7.38931e-11	-0.2067	0.0366	1.631e-08	-0.1652	0.0194	1.498e-17	+++
77468	PE(P-19:0/20:4) (a)	PE(P)	rs7943728	11	61547068	A	G	-0.12074	0.0286321	2.51181e-05	-0.1751	0.0469	0.000189	-0.1355	0.0244	2.947e-08	---
77469	PE(P-19:0/20:4) (a)	PE(P)	rs108499	11	61547237	T	C	-0.142946	0.023163	7.31583e-10	-0.2025	0.0376	6.996e-08	-0.1594	0.0197	6.334e-16	---
77470	PE(P-19:0/20:4) (a)	PE(P)	rs509360	11	61548559	G	A	-0.107006	0.0234959	5.38055e-06	-0.1309	0.038	0.000575	-0.1136	0.02	1.313e-08	+++
77471	PE(P-19:0/20:4) (a)	PE(P)	rs174533	11	61549025	A	G	-0.169609	0.0229141	1.58527e-13	-0.2109	0.037	1.169e-08	-0.1811	0.0195	1.451e-20	---
77472	PE(P-19:0/20:4) (a)	PE(P)	rs174534	11	61549458	G	A	-0.135864	0.0229061	3.21013e-09	-0.1935	0.0374	2.246e-07	-0.1516	0.0195	8.301e-15	+++
77473	PE(P-19:0/20:4) (a)	PE(P)	rs174535	11	61551356	C	T	-0.167471	0.0228682	2.83876e-13	-0.2055	0.0367	2.261e-08	-0.1781	0.0194	4.663e-20	+++
77474	PE(P-19:0/20:4) (a)	PE(P)	rs174536	11	61551927	C	A	-0.168273	0.0228973	2.34812e-13	-0.2033	0.0367	3.165e-08	-0.1781	0.0194	5.057e-20	+++
77475	PE(P-19:0/20:4) (a)	PE(P)	rs174537	11	61552680	T	G	-0.170975	0.0229098	1.00529e-13	-0.2069	0.0369	2.083e-08	-0.181	0.0195	1.45e-20	---
77476	PE(P-19:0/20:4) (a)	PE(P)	rs102275	11	61557803	C	T	-0.168983	0.0228167	1.5353e-13	-0.206	0.0369	2.437e-08	-0.1792	0.0194	2.652e-20	+++
77477	PE(P-19:0/20:4) (a)	PE(P)	rs102274	11	61557826	C	T	-0.17162	0.0229085	8.1238e-14	-0.2086	0.037	1.686e-08	-0.1819	0.0195	9.679e-21	+++
77478	PE(P-19:0/20:4) (a)	PE(P)	rs174538	11	61560081	A	G	-0.163194	0.0232604	2.60239e-12	-0.1992	0.0381	1.704e-07	-0.173	0.0199	2.958e-18	---
77479	PE(P-19:0/20:4) (a)	PE(P)	rs4246215	11	61564299	T	G	-0.168868	0.0226972	1.18959e-13	-0.1922	0.0368	1.706e-07	-0.1753	0.0193	1.11e-19	---
77480	PE(P-19:0/20:4) (a)	PE(P)	rs174541	11	61565908	C	T	-0.168107	0.0226964	1.52448e-13	-0.1942	0.0367	1.245e-07	-0.1753	0.0193	1.086e-19	+++
77481	PE(P-19:0/20:4) (a)	PE(P)	rs174544	11	61567753	A	C	-0.167465	0.0236341	1.59174e-12	-0.2161	0.0384	1.799e-08	-0.1808	0.0201	2.567e-19	---
77482	PE(P-19:0/20:4) (a)	PE(P)	rs174545	11	61569306	G	C	-0.171983	0.0229118	7.27022e-14	-0.2063	0.0369	2.339e-08	-0.1815	0.0195	1.135e-20	+++
77483	PE(P-19:0/20:4) (a)	PE(P)	rs174546	11	61569830	T	C	-0.171987	0.0229118	7.25877e-14	-0.2063	0.0369	2.339e-08	-0.1815	0.0195	1.133e-20	---
77484	PE(P-19:0/20:4) (a)	PE(P)	rs174547	11	61570783	C	T	-0.171962	0.0229126	7.33265e-14	-0.2063	0.0369	2.339e-08	-0.1815	0.0195	1.145e-20	+++
77485	PE(P-19:0/20:4) (a)	PE(P)	rs174548	11	61571348	G	C	-0.162523	0.0235756	6.16352e-12	-0.2124	0.0382	2.749e-08	-0.1763	0.0201	1.571e-18	+++
77486	PE(P-19:0/20:4) (a)	PE(P)	rs174549	11	61571382	A	G	-0.16669	0.0236411	2.04219e-12	-0.2164	0.0384	1.685e-08	-0.1804	0.0201	3.176e-19	---
77487	PE(P-19:0/20:4) (a)	PE(P)	rs174550	11	61571478	C	T	-0.171901	0.0229136	7.50129e-14	-0.2063	0.0369	2.339e-08	-0.1815	0.0195	1.173e-20	+++
77488	PE(P-19:0/20:4) (a)	PE(P)	rs4564341	11	61573540	T	C	-0.170675	0.040137	2.18308e-05	-0.2675	0.0664	5.563e-05	-0.1966	0.0343	1.038e-08	---
77489	PE(P-19:0/20:4) (a)	PE(P)	rs174551	11	61573684	T	C	-	-	-	0.2063	0.0369	2.339e-08	0.2063	0.0369	2.339e-08	?++
77490	PE(P-19:0/20:4) (a)	PE(P)	rs174553	11	61575158	G	A	-0.171674	0.0229137	8.0852e-14	-0.2063	0.0369	2.339e-08	-0.1813	0.0195	1.271e-20	+++
77491	PE(P-19:0/20:4) (a)	PE(P)	rs174554	11	61579463	G	A	-0.171643	0.0229047	7.98594e-14	-0.2061	0.037	2.573e-08	-0.1812	0.0195	1.373e-20	+++
77492	PE(P-19:0/20:4) (a)	PE(P)	rs174555	11	61579760	C	T	-0.166482	0.0236442	2.18689e-12	-0.2131	0.0384	2.959e-08	-0.1793	0.0201	5.487e-19	+++
77493	PE(P-19:0/20:4) (a)	PE(P)	rs174556	11	61580635	T	C	-0.166549	0.0236352	2.10185e-12	-0.2117	0.0385	3.707e-08	-0.1789	0.0201	6.365e-19	---
77494	PE(P-19:0/20:4) (a)	PE(P)	rs174557	11	61581368	A	G	-	-	-	0.2116	0.0385	3.82e-08	0.2116	0.0385	3.82e-08	?++
77495	PE(P-19:0/20:4) (a)	PE(P)	rs174559	11	61581656	A	G	-0.15971	0.0241363	4.05903e-11	-0.2067	0.0399	2.19e-07	-0.1723	0.0206	7.164e-17	---
77496	PE(P-19:0/20:4) (a)	PE(P)	rs174560	11	61581764	C	T	-0.1622	0.0235808	6.84852e-12	-0.2062	0.0384	7.649e-08	-0.1743	0.0201	4.143e-18	+++
77497	PE(P-19:0/20:4) (a)	PE(P)	rs174561	11	61582708	C	T	-0.166351	0.023649	2.29778e-12	-0.2116	0.0385	3.836e-08	-0.1788	0.0201	7.202e-19	+++
77498	PE(P-19:0/20:4) (a)	PE(P)	rs174562	11	61585144	G	A	-0.171187	0.0229166	9.5517e-14	-0.2079	0.0373	2.527e-08	-0.1812	0.0195	1.676e-20	+++
77499	PE(P-19:0/20:4) (a)	PE(P)	rs174564	11	61588305	G	A	-0.167015	0.0229039	3.58004e-13	-0.1995	0.037	6.893e-08	-0.176	0.0195	1.577e-19	+++
77500	PE(P-19:0/20:4) (a)	PE(P)	rs28456	11	61589481	G	A	-0.163549	0.0235879	4.689e-12	-0.2083	0.0384	5.593e-08	-0.1758	0.0201	2.11e-18	+++
77501	PE(P-19:0/20:4) (a)	PE(P)	rs174565	11	61591636	G	C	-0.152903	0.03189	1.68884e-06	-0.1729	0.0537	0.001279	-0.1581	0.0274	8.069e-09	+++
77502	PE(P-19:0/20:4) (a)	PE(P)	rs174566	11	61592362	G	A	-0.169749	0.0228456	1.29214e-13	-0.197	0.037	1.011e-07	-0.1773	0.0194	7.532e-20	+++
77503	PE(P-19:0/20:4) (a)	PE(P)	rs174567	11	61593005	G	A	-0.169378	0.0228466	1.46244e-13	-0.1969	0.037	1.005e-07	-0.177	0.0194	8.516e-20	+++
77504	PE(P-19:0/20:4) (a)	PE(P)	rs174568	11	61593816	T	C	-0.173455	0.0228915	4.27075e-14	-0.2019	0.037	4.848e-08	-0.1813	0.0195	1.223e-20	---
77505	PE(P-19:0/20:4) (a)	PE(P)	rs968567	11	61595564	T	C	-0.125369	0.0284416	1.06161e-05	-0.1564	0.0467	0.0008142	-0.1338	0.0243	3.668e-08	---
77506	PE(P-19:0/20:4) (a)	PE(P)	rs99780	11	61596633	T	C	-0.170305	0.022832	1.04106e-13	-0.1968	0.037	1.056e-07	-0.1776	0.0194	6.263e-20	---
77507	PE(P-19:0/20:4) (a)	PE(P)	rs174570	11	61597212	T	C	-0.152312	0.0318396	1.78289e-06	-0.1733	0.0536	0.001213	-0.1578	0.0274	8.143e-09	---
77508	PE(P-19:0/20:4) (a)	PE(P)	rs1535	11	61597972	G	A	-0.171999	0.0228853	6.81143e-14	-0.2023	0.0369	4.141e-08	-0.1804	0.0194	1.727e-20	+++
77509	PE(P-19:0/20:4) (a)	PE(P)	rs174572	11	61598288	T	C	-0.136837	0.0250718	5.03656e-08	-0.1446	0.0402	0.0003225	-0.139	0.0213	6.394e-11	---
77510	PE(P-19:0/20:4) (a)	PE(P)	rs174573	11	61600327	A	G	-0.137537	0.0250733	4.31454e-08	-0.1408	0.0401	0.000451	-0.1384	0.0213	7.466e-11	---
77511	PE(P-19:0/20:4) (a)	PE(P)	rs174574	11	61600342	C	A	0.17126	0.0228748	8.45802e-14	0.1946	0.0368	1.232e-07	0.1778	0.0194	5.668e-20	---
77512	PE(P-19:0/20:4) (a)	PE(P)	rs2524296	11	61601378	T	C	-0.171577	0.0391823	1.24625e-05	-0.2351	0.0648	0.0002887	-0.1886	0.0335	1.88e-08	---
77513	PE(P-19:0/20:4) (a)	PE(P)	rs2845574	11	61601872	T	C	-0.171322	0.0392072	1.30036e-05	-0.2334	0.0647	0.0003121	-0.188	0.0335	2.08e-08	---
77514	PE(P-19:0/20:4) (a)	PE(P)	rs2845573	11	61601908	G	A	-0.171149	0.0391711	1.30239e-05	-0.2334	0.0647	0.0003121	-0.1878	0.0335	2.088e-08	+++
77515	PE(P-19:0/20:4) (a)	PE(P)	rs174575	11	61602003	G	C	-0.131806	0.0249824	1.37215e-07	-0.1411	0.0401	0.0004332	-0.1344	0.0212	2.316e-10	+++
77516	PE(P-19:0/20:4) (a)	PE(P)	rs2727270	11	61603237	T	C	-0.148257	0.0334028	9.55851e-06	-0.2054	0.0552	0.0001986	-0.1636	0.0286	1.042e-08	---
77517	PE(P-19:0/20:4) (a)	PE(P)	rs2727271	11	61603358	T	A	-0.148192	0.0334003	9.62871e-06	-0.2061	0.0551	0.0001855	-0.1637	0.0286	9.951e-09	+++
77518	PE(P-19:0/20:4) (a)	PE(P)	rs174576	11	61603510	A	C	-0.171617	0.0228751	7.53041e-14	-0.1931	0.0369	1.646e-07	-0.1776	0.0194	6.534e-20	---
77519	PE(P-19:0/20:4) (a)	PE(P)	rs2524299	11	61604782	T	A	-0.144646	0.0330805	1.29107e-05	-0.1894	0.0543	0.0004859	-0.1568	0.0283	2.872e-08	+++
77520	PE(P-19:0/20:4) (a)	PE(P)	rs174577	11	61604814	A	C	-0.171904	0.0228442	6.34242e-14	-0.1934	0.0369	1.56e-07	-0.1779	0.0194	5.218e-20	---
77521	PE(P-19:0/20:4) (a)	PE(P)	rs2072113	11	61604967	T	C	-0.149156	0.0333684	8.25561e-06	-0.2016	0.0549	0.000238	-0.1633	0.0285	1.012e-08	---
77522	PE(P-19:0/20:4) (a)	PE(P)	rs2072114	11	61605215	G	A	-0.15344	0.032495	2.47349e-06	-0.203	0.0538	0.0001604	-0.1667	0.0278	2.054e-09	+++
77523	PE(P-19:0/20:4) (a)	PE(P)	rs174578	11	61605499	A	T	-0.170309	0.0228323	1.04106e-13	-0.1934	0.0369	1.56e-07	-0.1767	0.0194	8.769e-20	---
77524	PE(P-19:0/20:4) (a)	PE(P)	rs174579	11	61605613	T	C	-0.127403	0.0263763	1.40182e-06	-0.1384	0.0434	0.001436	-0.1304	0.0225	7.336e-09	---
77525	PE(P-19:0/20:4) (a)	PE(P)	rs174580	11	61606642	G	A	-0.16957	0.0228628	1.42956e-13	-0.2017	0.0369	4.613e-08	-0.1785	0.0194	4.178e-20	+++
77526	PE(P-19:0/20:4) (a)	PE(P)	rs174581	11	61606683	A	G	-0.169648	0.0228721	1.42426e-13	-0.2017	0.0369	4.613e-08	-0.1785	0.0194	4.159e-20	---
77527	PE(P-19:0/20:4) (a)	PE(P)	rs174582	11	61607168	G	A	-0.126259	0.026457	1.86995e-06	-0.1411	0.0434	0.001149	-0.1303	0.0226	8.067e-09	+++
77528	PE(P-19:0/20:4) (a)	PE(P)	rs2727265	11	61609004	A	C	-0.16915	0.0394906	1.91427e-05	-0.2444	0.0647	0.0001605	-0.1895	0.0337	1.887e-08	---
77529	PE(P-19:0/20:4) (a)	PE(P)	rs174583	11	61609750	T	C	-0.171522	0.0229636	9.66333e-14	-0.1965	0.0368	9.218e-08	-0.1785	0.0195	4.974e-20	---
77530	PE(P-19:0/20:4) (a)	PE(P)	rs174584	11	61610750	A	G	-0.172812	0.0229482	6.0888e-14	-0.1977	0.0369	8.593e-08	-0.1797	0.0195	2.912e-20	---
77531	PE(P-19:0/20:4) (a)	PE(P)	rs2526680	11	61611216	T	C	-0.168328	0.0394822	2.09318e-05	-0.2358	0.0643	0.0002447	-0.1868	0.0336	2.818e-08	---
77532	PE(P-19:0/20:4) (a)	PE(P)	rs174585	11	61611694	A	G	-0.128248	0.0266178	1.4894e-06	-0.1434	0.0439	0.001076	-0.1323	0.0228	6.049e-09	---
77533	PE(P-19:0/20:4) (a)	PE(P)	rs174587	11	61612830	T	C	-0.132004	0.0271027	1.14439e-06	-0.1556	0.045	0.0005411	-0.1383	0.0232	2.565e-09	---
77534	PE(P-19:0/20:4) (a)	PE(P)	rs93923	11	61613745	T	C	-0.128215	0.0271001	2.28866e-06	-0.1488	0.0452	0.0009939	-0.1337	0.0232	8.889e-09	---
77535	PE(P-19:0/20:4) (a)	PE(P)	rs2845572	11	61614595	A	G	-0.162588	0.0380579	2.0134e-05	-0.2248	0.062	0.0002865	-0.1796	0.0324	3.049e-08	---
77536	PE(P-19:0/20:4) (a)	PE(P)	rs174589	11	61615803	G	C	-0.132881	0.0271959	1.05799e-06	-0.1491	0.0455	0.001034	-0.1372	0.0233	4.164e-09	+++
77537	PE(P-19:0/20:4) (a)	PE(P)	rs2851682	11	61616012	G	A	-0.164987	0.0377855	1.32007e-05	-0.2326	0.0614	0.000153	-0.1835	0.0322	1.179e-08	+++
77538	PE(P-19:0/20:4) (a)	PE(P)	rs174590	11	61616977	C	G	-0.12896	0.0271549	2.09562e-06	-0.1431	0.0455	0.001638	-0.1327	0.0233	1.256e-08	---
77539	PE(P-19:0/20:4) (a)	PE(P)	rs174591	11	61617676	A	T	-0.137648	0.0255692	7.61859e-08	-0.1488	0.042	0.0003932	-0.1407	0.0218	1.182e-10	---
77540	PE(P-19:0/20:4) (a)	PE(P)	rs174592	11	61618608	G	A	-0.161731	0.0228878	1.84202e-12	-0.2164	0.0479	6.351e-06	-0.1719	0.0207	8.664e-17	+?+
77541	PE(P-19:0/20:4) (a)	PE(P)	rs174593	11	61618831	C	T	-0.12458	0.0251366	7.40137e-07	-0.1961	0.0542	0.0002971	-0.1372	0.0228	1.764e-09	+?+
77542	PE(P-19:0/20:4) (a)	PE(P)	rs174594	11	61619829	A	C	0.161652	0.0229158	1.99965e-12	0.2099	0.0481	1.257e-05	0.1706	0.0207	1.623e-16	+?+
77543	PE(P-19:0/20:4) (a)	PE(P)	rs174598	11	61621194	A	G	-0.154414	0.0234363	4.94432e-11	-0.2185	0.0501	1.296e-05	-0.1659	0.0212	5.469e-15	-?-
77544	PE(P-19:0/20:4) (a)	PE(P)	rs174599	11	61621556	C	G	-0.161863	0.0229436	1.99703e-12	-0.2189	0.0478	4.725e-06	-0.1725	0.0207	7.415e-17	-?-
