## Supplementary Tables for "Comprehensive genetic analysis of the human lipidome identifies novel loci controlling lipid homeostasis with links to coronary artery disease" (part 30 of 35)

### Sheet: Supp Table 9 (continued)
Supplementary Table 9: Discovery meta-analysis in ADNI/AIBL/BHS
77545	PE(P-19:0/20:4) (a)	PE(P)	rs174600	11	61622227	C	T	-0.154405	0.0234435	5.01396e-11	-0.2231	0.0503	9.339e-06	-0.1667	0.0213	4.452e-15	+?+
77546	PE(P-19:0/20:4) (a)	PE(P)	rs174601	11	61623140	T	C	-0.158342	0.0230071	6.68238e-12	-0.2186	0.0479	4.92e-06	-0.1697	0.0207	2.789e-16	-?-
77547	PE(P-19:0/20:4) (a)	PE(P)	rs2526678	11	61623793	A	G	-0.184584	0.039502	3.12586e-06	-0.2145	0.0681	0.001638	-0.1921	0.0342	1.888e-08	---
77548	PE(P-19:0/20:4) (a)	PE(P)	rs97384	11	61624181	C	T	0.160322	0.0231083	4.53858e-12	0.2162	0.0476	5.536e-06	0.171	0.0208	1.943e-16	-?-
77549	PE(P-19:0/20:4) (a)	PE(P)	rs174603	11	61626206	A	G	-0.103294	0.0237665	1.41283e-05	-0.2181	0.0499	1.231e-05	-0.1245	0.0215	6.475e-09	-?-
77550	PE(P-19:0/20:4) (a)	PE(P)	rs174604	11	61626270	G	C	-0.119392	0.0229644	2.10077e-07	-0.212	0.0484	1.169e-05	-0.1364	0.0207	4.811e-11	+?+
77551	PE(P-19:0/20:4) (a)	PE(P)	rs174605	11	61626921	T	G	-0.0995275	0.0240445	3.55498e-05	-0.1584	0.0396	6.197e-05	-0.1154	0.0205	1.937e-08	---
77552	PE(P-19:0/20:4) (a)	PE(P)	rs174607	11	61627321	C	G	-0.104764	0.0248539	2.5524e-05	-0.1624	0.0412	8.225e-05	-0.1201	0.0213	1.673e-08	---
77553	PE(P-19:0/20:4) (a)	PE(P)	rs174608	11	61627484	G	A	-0.0972769	0.0238962	4.77661e-05	-0.1553	0.0391	7.166e-05	-0.1131	0.0204	2.96e-08	+++
77554	PE(P-19:0/20:4) (a)	PE(P)	rs174609	11	61627811	C	T	-0.0932753	0.0221976	2.68681e-05	-0.1306	0.0355	0.0002293	-0.1038	0.0188	3.454e-08	+++
77555	PE(P-19:0/20:4) (a)	PE(P)	rs174610	11	61627833	G	A	-0.0928627	0.0221936	2.90571e-05	-0.1317	0.0355	0.0002087	-0.1038	0.0188	3.521e-08	+++
77556	PE(P-19:0/20:4) (a)	PE(P)	rs174611	11	61627881	C	T	-0.0961378	0.0238508	5.66536e-05	-0.1551	0.0388	6.544e-05	-0.1123	0.0203	3.315e-08	+++
77557	PE(P-19:0/20:4) (a)	PE(P)	rs174612	11	61628266	G	C	-0.0932405	0.0221939	2.69707e-05	-0.1315	0.0355	0.0002146	-0.104	0.0188	3.314e-08	+++
77558	PE(P-19:0/20:4) (a)	PE(P)	rs174613	11	61628492	A	G	-0.0918249	0.0222047	3.59606e-05	-0.1304	0.0355	0.0002373	-0.1027	0.0188	4.884e-08	---
77559	PE(P-19:0/20:4) (a)	PE(P)	rs174615	11	61628964	A	T	-0.0923677	0.0222145	3.25933e-05	-0.1293	0.0356	0.0002782	-0.1027	0.0188	4.978e-08	---
77560	PE(P-19:0/20:4) (a)	PE(P)	rs174616	11	61629122	A	G	-0.0923412	0.0222176	3.28455e-05	-0.1325	0.0356	0.0001998	-0.1036	0.0189	3.913e-08	---
77561	PE(P-19:0/20:4) (a)	PE(P)	rs174617	11	61629166	G	A	-0.0920347	0.0222147	3.48e-05	-0.1334	0.0356	0.000181	-0.1036	0.0189	3.872e-08	+++
77562	PE(P-19:0/20:4) (a)	PE(P)	rs174619	11	61629666	G	A	0.0972696	0.0222688	1.27592e-05	0.1334	0.0357	0.0001908	0.1074	0.0189	1.346e-08	---
77563	PE(P-19:0/20:4) (a)	PE(P)	rs174623	11	61635294	A	G	0.0905846	0.0221663	4.4372e-05	0.1325	0.0353	0.0001762	0.1024	0.0188	4.888e-08	+++
77564	PE(P-19:0/20:4) (a)	PE(P)	rs174626	11	61637057	A	G	0.0942207	0.0221327	2.10322e-05	0.1292	0.0353	0.0002536	0.1041	0.0188	2.854e-08	+++
77565	PE(P-19:0/20:4) (a)	PE(P)	rs422249	11	61639488	C	T	0.10492	0.0229919	5.19336e-06	0.1557	0.038	4.246e-05	0.1185	0.0197	1.71e-09	---
77566	PE(P-19:0/20:4) (a)	PE(P)	rs174448	11	61639573	A	G	0.112055	0.0227151	8.39106e-07	0.1567	0.0372	2.579e-05	0.1242	0.0194	1.528e-10	+++
77567	PE(P-19:0/20:4) (a)	PE(P)	rs174449	11	61640379	A	G	0.108042	0.0226516	1.90988e-06	0.1585	0.0369	1.732e-05	0.1219	0.0193	2.736e-10	+++
77568	PE(P-19:0/20:4) (a)	PE(P)	rs174634	11	61647387	C	G	0.111589	0.0250557	8.60305e-06	0.1342	0.0405	0.0009326	0.1178	0.0213	3.225e-08	+++
77569	PE(P-19:0/20:4) (a)	PE(P)	rs174635	11	61647427	G	T	0.111594	0.0250546	8.58672e-06	0.1343	0.0406	0.0009257	0.1179	0.0213	3.201e-08	---
77570	PE(P-19:0/20:4) (a)	PE(P)	rs174454	11	61650747	A	G	0.114663	0.0252234	5.58001e-06	0.1281	0.0412	0.001852	0.1183	0.0215	3.744e-08	+++
77571	PE(P-19:0/20:4) (a)	PE(P)	rs1000778	11	61655305	G	A	0.113366	0.0248009	4.95674e-06	0.1345	0.04	0.0007708	0.1192	0.0211	1.54e-08	---
77572	PE(P-19:0/20:4) (a)	PE(P)	rs174455	11	61656117	A	G	0.124072	0.022761	5.23379e-08	0.1424	0.0371	0.0001218	0.1291	0.0194	2.816e-11	+++
77573	PE(P-19:0/20:4) (a)	PE(P)	rs174456	11	61656182	A	C	0.113372	0.0248244	5.05444e-06	0.1338	0.04	0.0008238	0.1191	0.0211	1.661e-08	+++
77574	PE(P-19:0/20:4) (a)	PE(P)	rs1151144	11	61656585	C	T	0.11337	0.0248461	5.15215e-06	0.133	0.04	0.0008937	0.1188	0.0211	1.816e-08	---
77575	PE(P-19:0/20:4) (a)	PE(P)	rs1295988	11	61656658	C	A	0.113369	0.0248515	5.17811e-06	0.1337	0.04	0.0008372	0.119	0.0211	1.725e-08	---
77576	PE(P-19:0/20:4) (a)	PE(P)	rs174457	11	61656975	C	T	0.112714	0.024869	5.95368e-06	0.1357	0.0401	0.0007042	0.1191	0.0211	1.724e-08	---
77577	PE(P-19:0/20:4) (a)	PE(P)	rs174458	11	61656995	T	C	0.123962	0.0236556	1.66347e-07	0.1422	0.0383	0.0002042	0.129	0.0201	1.456e-10	+++
77578	PE(P-19:0/20:4) (a)	PE(P)	rs174459	11	61657050	T	C	0.112624	0.024885	6.14017e-06	0.1343	0.0401	0.0007974	0.1187	0.0211	1.976e-08	+++
77579	PE(P-19:0/20:4) (a)	PE(P)	rs174460	11	61657110	T	C	0.124493	0.02366	1.48133e-07	0.1422	0.0383	0.0002042	0.1294	0.0201	1.291e-10	+++
77580	PE(P-19:0/20:4) (a)	PE(P)	rs174461	11	61657401	C	A	0.113303	0.0248902	5.42221e-06	0.1357	0.0403	0.0007526	0.1195	0.0212	1.663e-08	---
77581	PE(P-19:0/20:4) (a)	PE(P)	rs174462	11	61657666	A	G	-0.138706	0.0295829	2.82146e-06	-0.1328	0.0467	0.004419	-0.137	0.025	4.155e-08	---
77582	PE(P-19:0/20:4) (a)	PE(P)	rs174463	11	61657838	A	G	0.113345	0.0249138	5.48997e-06	0.1357	0.0403	0.0007526	0.1195	0.0212	1.683e-08	+++
77583	PE(P-19:0/20:4) (a)	PE(P)	rs174464	11	61657926	G	A	0.113236	0.0249126	5.59891e-06	0.1357	0.0403	0.0007526	0.1194	0.0212	1.717e-08	---
77584	PE(P-19:0/20:4) (a)	PE(P)	rs693672	11	61658629	C	T	0.137645	0.029326	2.76202e-06	0.14	0.046	0.002354	0.1383	0.0247	2.235e-08	---
77585	PE(P-19:0/20:4) (a)	PE(P)	rs174465	11	61658800	T	C	0.116956	0.0236741	8.03193e-07	0.1497	0.0386	0.0001047	0.1259	0.0202	4.388e-10	+++
77586	PE(P-19:0/20:4) (a)	PE(P)	rs174466	11	61659296	G	A	0.107246	0.0249025	1.68474e-05	0.1423	0.0408	0.0004812	0.1168	0.0212	3.905e-08	---
77587	PE(P-19:0/20:4) (a)	PE(P)	rs5760714	22	25294664	T	C	-2.64349	0.479502	3.79204e-08	-0.3959	0.4471	0.376	-1.4413	0.327	1.047e-05	-?-
77588	PE(P-19:0/20:4) (b)	PE(P)	rs55903902	11	61531991	G	A	-0.126389	0.0268626	2.61238e-06	-0.1924	0.0574	0.0008084	-0.1382	0.0243	1.339e-08	+?+
77589	PE(P-19:0/20:4) (b)	PE(P)	rs2269928	11	61537529	G	T	-0.142566	0.0273727	1.9889e-07	-0.2367	0.0576	3.929e-05	-0.1599	0.0247	9.854e-11	+?+
77590	PE(P-19:0/20:4) (b)	PE(P)	rs174528	11	61543499	C	T	-0.226969	0.0227531	3.50787e-23	-0.3107	0.036	6.369e-18	-0.2509	0.0192	7.229e-39	+++
77591	PE(P-19:0/20:4) (b)	PE(P)	rs174529	11	61543961	C	T	-0.227931	0.0227481	2.25058e-23	-0.3202	0.0363	1.084e-18	-0.254	0.0193	1.178e-39	+++
77592	PE(P-19:0/20:4) (b)	PE(P)	rs174530	11	61546592	G	A	-0.228151	0.0227021	1.6927e-23	-0.3154	0.0361	2.321e-18	-0.2529	0.0192	1.476e-39	+++
77593	PE(P-19:0/20:4) (b)	PE(P)	rs7943728	11	61547068	A	G	-0.170277	0.0286012	2.81705e-09	-0.2618	0.0465	1.787e-08	-0.1954	0.0244	1.044e-15	---
77594	PE(P-19:0/20:4) (b)	PE(P)	rs108499	11	61547237	T	C	-0.217993	0.0230434	4.95926e-21	-0.3111	0.037	4.608e-17	-0.244	0.0196	1.122e-35	---
77595	PE(P-19:0/20:4) (b)	PE(P)	rs509360	11	61548559	G	A	-0.137247	0.0234728	5.52629e-09	-0.205	0.0378	5.851e-08	-0.1561	0.0199	4.941e-15	+++
77596	PE(P-19:0/20:4) (b)	PE(P)	rs174532	11	61548874	A	G	0.103028	0.023608	1.29776e-05	0.1313	0.0385	0.0006569	0.1107	0.0201	3.776e-08	+++
77597	PE(P-19:0/20:4) (b)	PE(P)	rs174533	11	61549025	A	G	-0.249652	0.0227638	1.26518e-27	-0.3293	0.0364	1.518e-19	-0.272	0.0193	4.177e-45	---
77598	PE(P-19:0/20:4) (b)	PE(P)	rs174534	11	61549458	G	A	-0.210593	0.0227917	3.81469e-20	-0.3003	0.0369	3.995e-16	-0.2354	0.0194	6.635e-34	+++
77599	PE(P-19:0/20:4) (b)	PE(P)	rs174535	11	61551356	C	T	-0.24572	0.0227256	6.56571e-27	-0.3275	0.0362	1.501e-19	-0.2688	0.0192	2.505e-44	+++
77600	PE(P-19:0/20:4) (b)	PE(P)	rs174536	11	61551927	C	A	-0.24831	0.0227486	2.19874e-27	-0.328	0.0362	1.282e-19	-0.2709	0.0193	6.354e-45	+++
77601	PE(P-19:0/20:4) (b)	PE(P)	rs174537	11	61552680	T	G	-0.249609	0.0227641	1.2843e-27	-0.3317	0.0363	6.683e-20	-0.2728	0.0193	2.116e-45	---
77602	PE(P-19:0/20:4) (b)	PE(P)	rs61896141	11	61556039	C	A	-0.179581	0.0285352	3.38548e-10	-0.2503	0.0465	7.524e-08	-0.1989	0.0243	2.928e-16	+++
77603	PE(P-19:0/20:4) (b)	PE(P)	rs102275	11	61557803	C	T	-0.244757	0.0226761	8.09248e-27	-0.3275	0.0364	2.127e-19	-0.2679	0.0192	4.496e-44	+++
77604	PE(P-19:0/20:4) (b)	PE(P)	rs102274	11	61557826	C	T	-0.250149	0.0227621	9.89892e-28	-0.3323	0.0364	6.359e-20	-0.2733	0.0193	1.537e-45	+++
77605	PE(P-19:0/20:4) (b)	PE(P)	rs174538	11	61560081	A	G	-0.240107	0.0231259	5.78252e-25	-0.3235	0.0375	6.521e-18	-0.2631	0.0197	9.913e-41	---
77606	PE(P-19:0/20:4) (b)	PE(P)	rs4246215	11	61564299	T	G	-0.243518	0.0225647	7.99886e-27	-0.3101	0.0362	1.114e-17	-0.2621	0.0192	1.216e-42	---
77607	PE(P-19:0/20:4) (b)	PE(P)	rs174541	11	61565908	C	T	-0.242337	0.0225654	1.39665e-26	-0.3092	0.0362	1.3e-17	-0.2611	0.0191	2.539e-42	+++
77608	PE(P-19:0/20:4) (b)	PE(P)	rs174544	11	61567753	A	C	-0.243526	0.0235022	7.2048e-25	-0.3291	0.0378	3.254e-18	-0.2674	0.02	6.549e-41	---
77609	PE(P-19:0/20:4) (b)	PE(P)	rs174545	11	61569306	G	C	-0.249743	0.0227674	1.2324e-27	-0.3311	0.0364	8.407e-20	-0.2727	0.0193	2.45e-45	+++
77610	PE(P-19:0/20:4) (b)	PE(P)	rs174546	11	61569830	T	C	-0.249749	0.0227674	1.22856e-27	-0.3311	0.0364	8.407e-20	-0.2727	0.0193	2.442e-45	---
77611	PE(P-19:0/20:4) (b)	PE(P)	rs174547	11	61570783	C	T	-0.249721	0.0227682	1.25005e-27	-0.3311	0.0364	8.407e-20	-0.2726	0.0193	2.488e-45	+++
77612	PE(P-19:0/20:4) (b)	PE(P)	rs174548	11	61571348	G	C	-0.239677	0.0234437	2.93708e-24	-0.3242	0.0377	8.028e-18	-0.2632	0.0199	6.475e-40	+++
77613	PE(P-19:0/20:4) (b)	PE(P)	rs174549	11	61571382	A	G	-0.243492	0.0235079	7.51231e-25	-0.3302	0.0378	2.53e-18	-0.2677	0.02	5.573e-41	---
77614	PE(P-19:0/20:4) (b)	PE(P)	rs174550	11	61571478	C	T	-0.249714	0.0227691	1.26011e-27	-0.3311	0.0364	8.407e-20	-0.2726	0.0193	2.51e-45	+++
77615	PE(P-19:0/20:4) (b)	PE(P)	rs4564341	11	61573540	T	C	-0.256643	0.0400881	1.70206e-10	-0.3688	0.066	2.265e-08	-0.2869	0.0343	5.561e-17	---
77616	PE(P-19:0/20:4) (b)	PE(P)	rs174551	11	61573684	T	C	-	-	-	0.3311	0.0364	8.407e-20	0.3311	0.0364	8.407e-20	?++
77617	PE(P-19:0/20:4) (b)	PE(P)	rs174553	11	61575158	G	A	-0.249538	0.0227693	1.37086e-27	-0.3311	0.0364	8.407e-20	-0.2725	0.0193	2.757e-45	+++
77618	PE(P-19:0/20:4) (b)	PE(P)	rs174554	11	61579463	G	A	-0.248766	0.022762	1.89987e-27	-0.3314	0.0364	9e-20	-0.272	0.0193	4.318e-45	+++
77619	PE(P-19:0/20:4) (b)	PE(P)	rs174555	11	61579760	C	T	-0.243866	0.0235099	6.43831e-25	-0.3296	0.0379	3.42e-18	-0.2677	0.02	6.125e-41	+++
77620	PE(P-19:0/20:4) (b)	PE(P)	rs174556	11	61580635	T	C	-0.242745	0.0235038	1.01691e-24	-0.3287	0.0379	4.32e-18	-0.2666	0.02	1.248e-40	---
77621	PE(P-19:0/20:4) (b)	PE(P)	rs174557	11	61581368	A	G	-	-	-	0.3289	0.0379	4.279e-18	0.3289	0.0379	4.279e-18	?++
77622	PE(P-19:0/20:4) (b)	PE(P)	rs7394579	11	61581450	G	A	-0.328808	0.246032	0.181405	-0.3057	0.0399	1.869e-14	-0.3063	0.0394	7.572e-15	+++
77623	PE(P-19:0/20:4) (b)	PE(P)	rs174559	11	61581656	A	G	-0.236209	0.0240109	1.33042e-22	-0.322	0.0394	2.89e-16	-0.2595	0.0205	1.028e-36	---
77624	PE(P-19:0/20:4) (b)	PE(P)	rs174560	11	61581764	C	T	-0.239951	0.0234479	2.6567e-24	-0.3201	0.0378	2.425e-17	-0.2622	0.0199	1.45e-39	+++
77625	PE(P-19:0/20:4) (b)	PE(P)	rs174561	11	61582708	C	T	-0.243805	0.0235147	6.75205e-25	-0.3298	0.038	3.653e-18	-0.2677	0.02	6.916e-41	+++
77626	PE(P-19:0/20:4) (b)	PE(P)	rs174562	11	61585144	G	A	-0.249068	0.0227724	1.7401e-27	-0.3336	0.0367	1.092e-19	-0.2725	0.0194	5.07e-45	+++
77627	PE(P-19:0/20:4) (b)	PE(P)	rs174564	11	61588305	G	A	-0.246636	0.022756	5.06633e-27	-0.3251	0.0364	4.425e-19	-0.2687	0.0193	4.714e-44	+++
77628	PE(P-19:0/20:4) (b)	PE(P)	rs28456	11	61589481	G	A	-0.241029	0.0234533	1.73935e-24	-0.3226	0.0379	1.565e-17	-0.2637	0.0199	6.325e-40	+++
77629	PE(P-19:0/20:4) (b)	PE(P)	rs174565	11	61591636	G	C	-0.226966	0.0318348	1.16233e-12	-0.302	0.0534	1.529e-08	-0.2467	0.0273	1.857e-19	+++
77630	PE(P-19:0/20:4) (b)	PE(P)	rs174566	11	61592362	G	A	-0.246325	0.0227052	4.53114e-27	-0.3245	0.0364	4.989e-19	-0.2682	0.0193	4.685e-44	+++
77631	PE(P-19:0/20:4) (b)	PE(P)	rs174567	11	61593005	G	A	-0.245807	0.0227067	5.82424e-27	-0.3251	0.0364	4.136e-19	-0.268	0.0193	5.278e-44	+++
77632	PE(P-19:0/20:4) (b)	PE(P)	rs174568	11	61593816	T	C	-0.249135	0.0227518	1.52702e-27	-0.3304	0.0364	1.177e-19	-0.2719	0.0193	4.189e-45	---
77633	PE(P-19:0/20:4) (b)	PE(P)	rs968567	11	61595564	T	C	-0.178495	0.0284016	3.60602e-10	-0.2477	0.0465	9.737e-08	-0.1973	0.0242	3.855e-16	---
77634	PE(P-19:0/20:4) (b)	PE(P)	rs99780	11	61596633	T	C	-0.246563	0.0226923	3.77815e-27	-0.3248	0.0364	4.812e-19	-0.2684	0.0193	3.774e-44	---
77635	PE(P-19:0/20:4) (b)	PE(P)	rs174570	11	61597212	T	C	-0.225682	0.0317858	1.43441e-12	-0.3025	0.0532	1.296e-08	-0.2459	0.0273	2.026e-19	---
77636	PE(P-19:0/20:4) (b)	PE(P)	rs1535	11	61597972	G	A	-0.248817	0.0227433	1.7012e-27	-0.3279	0.0363	1.638e-19	-0.2711	0.0193	5.956e-45	+++
77637	PE(P-19:0/20:4) (b)	PE(P)	rs174572	11	61598288	T	C	-0.191629	0.0250156	2.23374e-14	-0.2629	0.0398	3.979e-11	-0.2118	0.0212	1.52e-23	---
77638	PE(P-19:0/20:4) (b)	PE(P)	rs61897793	11	61599347	A	G	-0.17548	0.0284331	7.34865e-10	-0.2466	0.0468	1.401e-07	-0.1946	0.0243	1.168e-15	---
77639	PE(P-19:0/20:4) (b)	PE(P)	rs174573	11	61600327	A	G	-0.190746	0.0250194	2.95311e-14	-0.2604	0.0398	5.832e-11	-0.2105	0.0212	2.791e-23	---
77640	PE(P-19:0/20:4) (b)	PE(P)	rs174574	11	61600342	C	A	0.245423	0.0227394	8.2217e-27	0.3217	0.0363	7.124e-19	0.267	0.0193	1.143e-43	---
77641	PE(P-19:0/20:4) (b)	PE(P)	rs2524296	11	61601378	T	C	-0.259589	0.039129	3.70683e-11	-0.3181	0.0646	8.576e-07	-0.2753	0.0335	1.965e-16	---
77642	PE(P-19:0/20:4) (b)	PE(P)	rs2845574	11	61601872	T	C	-0.259883	0.0391531	3.62459e-11	-0.3158	0.0645	9.853e-07	-0.2749	0.0335	2.144e-16	---
77643	PE(P-19:0/20:4) (b)	PE(P)	rs2845573	11	61601908	G	A	-0.259676	0.0391171	3.603e-11	-0.3158	0.0645	9.853e-07	-0.2748	0.0334	2.136e-16	+++
77644	PE(P-19:0/20:4) (b)	PE(P)	rs174575	11	61602003	G	C	-0.18691	0.0249255	7.6555e-14	-0.2578	0.0398	8.787e-11	-0.2069	0.0211	1.137e-22	+++
77645	PE(P-19:0/20:4) (b)	PE(P)	rs2727270	11	61603237	T	C	-0.229805	0.0333454	6.44296e-12	-0.2917	0.055	1.113e-07	-0.2465	0.0285	5.38e-18	---
77646	PE(P-19:0/20:4) (b)	PE(P)	rs2727271	11	61603358	T	A	-0.229803	0.0333428	6.42128e-12	-0.2911	0.0549	1.147e-07	-0.2463	0.0285	5.483e-18	+++
77647	PE(P-19:0/20:4) (b)	PE(P)	rs174576	11	61603510	A	C	-0.248335	0.0227315	2.0281e-27	-0.3191	0.0363	1.529e-18	-0.2683	0.0193	4.61e-44	---
77648	PE(P-19:0/20:4) (b)	PE(P)	rs2524299	11	61604782	T	A	-0.227255	0.0330193	6.90206e-12	-0.2636	0.0541	1.101e-06	-0.2371	0.0282	3.99e-17	+++
77649	PE(P-19:0/20:4) (b)	PE(P)	rs174577	11	61604814	A	C	-0.247396	0.0227052	2.73466e-27	-0.3202	0.0363	1.103e-18	-0.2679	0.0192	4.967e-44	---
77650	PE(P-19:0/20:4) (b)	PE(P)	rs2072113	11	61604967	T	C	-0.233226	0.0333062	2.96007e-12	-0.2834	0.0546	2.143e-07	-0.2468	0.0284	4.004e-18	---
77651	PE(P-19:0/20:4) (b)	PE(P)	rs2072114	11	61605215	G	A	-0.229381	0.0324423	1.81411e-12	-0.2783	0.0535	2.016e-07	-0.2425	0.0277	2.32e-18	+++
77652	PE(P-19:0/20:4) (b)	PE(P)	rs174578	11	61605499	A	T	-0.245948	0.0226934	5.09329e-27	-0.3202	0.0363	1.103e-18	-0.2668	0.0192	9.943e-44	---
77653	PE(P-19:0/20:4) (b)	PE(P)	rs174579	11	61605613	T	C	-0.177941	0.0263378	1.58132e-11	-0.264	0.0431	8.675e-10	-0.2014	0.0225	3.154e-19	---
77654	PE(P-19:0/20:4) (b)	PE(P)	rs174580	11	61606642	G	A	-0.245174	0.0227257	8.59583e-27	-0.3279	0.0363	1.721e-19	-0.2684	0.0193	3.854e-44	+++
77655	PE(P-19:0/20:4) (b)	PE(P)	rs174581	11	61606683	A	G	-0.245185	0.0227351	8.95649e-27	-0.3279	0.0363	1.721e-19	-0.2685	0.0193	4.019e-44	---
77656	PE(P-19:0/20:4) (b)	PE(P)	rs174582	11	61607168	G	A	-0.178748	0.0264168	1.47299e-11	-0.2671	0.043	5.414e-10	-0.2029	0.0225	1.992e-19	+++
77657	PE(P-19:0/20:4) (b)	PE(P)	rs2727265	11	61609004	A	C	-0.251632	0.0394521	1.99034e-10	-0.3189	0.0646	8.064e-07	-0.2699	0.0337	1.104e-15	---
77658	PE(P-19:0/20:4) (b)	PE(P)	rs174583	11	61609750	T	C	-0.247528	0.0228254	4.73652e-27	-0.3217	0.0363	7e-19	-0.2686	0.0193	5.862e-44	---
77659	PE(P-19:0/20:4) (b)	PE(P)	rs174584	11	61610750	A	G	-0.246082	0.022818	8.85596e-27	-0.3253	0.0364	3.671e-19	-0.2685	0.0193	7.24e-44	---
77660	PE(P-19:0/20:4) (b)	PE(P)	rs2526680	11	61611216	T	C	-0.25023	0.0394468	2.48529e-10	-0.3125	0.0642	1.116e-06	-0.2673	0.0336	1.798e-15	---
77661	PE(P-19:0/20:4) (b)	PE(P)	rs174585	11	61611694	A	G	-0.178522	0.0265816	2.07666e-11	-0.2723	0.0435	4.02e-10	-0.204	0.0227	2.458e-19	---
77662	PE(P-19:0/20:4) (b)	PE(P)	rs174587	11	61612830	T	C	-0.183538	0.027063	1.32668e-11	-0.2749	0.0445	6.699e-10	-0.2082	0.0231	2.229e-19	---
77663	PE(P-19:0/20:4) (b)	PE(P)	rs93923	11	61613745	T	C	-0.179813	0.027062	3.37034e-11	-0.2693	0.0448	1.803e-09	-0.2038	0.0232	1.398e-18	---
77664	PE(P-19:0/20:4) (b)	PE(P)	rs2845572	11	61614595	A	G	-0.239276	0.0380294	3.44621e-10	-0.3011	0.0618	1.124e-06	-0.2562	0.0324	2.576e-15	---
77665	PE(P-19:0/20:4) (b)	PE(P)	rs174589	11	61615803	G	C	-0.18308	0.0271587	1.75266e-11	-0.2692	0.0451	2.308e-09	-0.206	0.0233	8.171e-19	+++
77666	PE(P-19:0/20:4) (b)	PE(P)	rs2851682	11	61616012	G	A	-0.244105	0.0377499	1.11825e-10	-0.295	0.0613	1.465e-06	-0.2581	0.0321	9.618e-16	+++
77667	PE(P-19:0/20:4) (b)	PE(P)	rs174590	11	61616977	C	G	-0.180427	0.0271178	3.17266e-11	-0.2627	0.0451	5.905e-09	-0.2022	0.0232	3.316e-18	---
77668	PE(P-19:0/20:4) (b)	PE(P)	rs174591	11	61617676	A	T	-0.191039	0.0255177	8.38613e-14	-0.2685	0.0416	1.076e-10	-0.2122	0.0217	1.715e-22	---
77669	PE(P-19:0/20:4) (b)	PE(P)	rs2727263	11	61618012	T	C	-0.247313	0.0403638	9.99322e-10	-0.2957	0.0683	1.473e-05	-0.2599	0.0347	7.469e-14	---
77670	PE(P-19:0/20:4) (b)	PE(P)	rs61897795	11	61618169	G	A	-0.171043	0.0305688	2.32574e-08	-0.2622	0.0505	2.112e-07	-0.1955	0.0262	7.81e-14	+++
77671	PE(P-19:0/20:4) (b)	PE(P)	rs174592	11	61618608	G	A	-0.229657	0.0227794	1.20693e-23	-0.3481	0.0471	1.404e-13	-0.2521	0.0205	9.411e-35	+?+
77672	PE(P-19:0/20:4) (b)	PE(P)	rs174593	11	61618831	C	T	-0.170602	0.0251028	1.20582e-11	-0.3233	0.0535	1.538e-09	-0.1981	0.0227	2.834e-18	+?+
77673	PE(P-19:0/20:4) (b)	PE(P)	rs174594	11	61619829	A	C	0.227169	0.0228134	4.09508e-23	0.3449	0.0472	2.664e-13	0.2495	0.0205	5.956e-34	+?+
77674	PE(P-19:0/20:4) (b)	PE(P)	rs174595	11	61619893	T	C	-0.150456	0.0265106	1.45968e-08	-0.2508	0.0447	2.055e-08	-0.1765	0.0228	9.853e-15	---
77675	PE(P-19:0/20:4) (b)	PE(P)	rs174596	11	61620734	T	C	-	-	-	0.3082	0.0558	3.273e-08	0.3082	0.0558	3.273e-08	??+
77676	PE(P-19:0/20:4) (b)	PE(P)	rs174597	11	61621040	C	G	-0.150441	0.0261677	9.53325e-09	-0.3097	0.057	5.571e-08	-0.1782	0.0238	6.836e-14	-?-
77677	PE(P-19:0/20:4) (b)	PE(P)	rs174598	11	61621194	A	G	-0.223872	0.0233323	1.37394e-21	-0.3399	0.0493	5.669e-12	-0.2451	0.0211	3.322e-31	-?-
77678	PE(P-19:0/20:4) (b)	PE(P)	rs174599	11	61621556	C	G	-0.230965	0.0228333	8.62825e-24	-0.3559	0.0469	3.243e-14	-0.2549	0.0205	2.133e-35	-?-
77679	PE(P-19:0/20:4) (b)	PE(P)	rs174600	11	61622227	C	T	-0.223158	0.0233417	1.8935e-21	-0.3376	0.0496	1.029e-11	-0.2439	0.0211	7.692e-31	+?+
77680	PE(P-19:0/20:4) (b)	PE(P)	rs174601	11	61623140	T	C	-0.225862	0.0229053	1.04932e-22	-0.3493	0.047	1.034e-13	-0.2496	0.0206	8.03e-34	-?-
77681	PE(P-19:0/20:4) (b)	PE(P)	rs2526678	11	61623793	A	G	-0.268465	0.0394566	1.16215e-11	-0.2799	0.0677	3.532e-05	-0.2714	0.0341	1.703e-15	---
77682	PE(P-19:0/20:4) (b)	PE(P)	rs97384	11	61624181	C	T	0.22456	0.0230154	2.85723e-22	0.3404	0.0468	3.384e-13	0.2471	0.0207	5.233e-33	-?-
77683	PE(P-19:0/20:4) (b)	PE(P)	rs174603	11	61626206	A	G	-0.14827	0.0237386	4.63166e-10	-0.2855	0.0495	8.032e-09	-0.1739	0.0214	4.446e-16	-?-
77684	PE(P-19:0/20:4) (b)	PE(P)	rs174604	11	61626270	G	C	-0.161207	0.0229329	2.41905e-12	-0.2941	0.0479	8.1e-10	-0.186	0.0207	2.395e-19	+?+
77685	PE(P-19:0/20:4) (b)	PE(P)	rs174605	11	61626921	T	G	-0.143904	0.0240184	2.28229e-09	-0.2022	0.0395	3.052e-07	-0.1597	0.0205	7.279e-15	---
77686	PE(P-19:0/20:4) (b)	PE(P)	rs174606	11	61626973	T	G	-0.122813	0.0222614	3.61288e-08	-0.1955	0.0459	2.056e-05	-0.1366	0.02	8.959e-12	-?-
77687	PE(P-19:0/20:4) (b)	PE(P)	rs174607	11	61627321	C	G	-0.144551	0.0248382	6.38107e-09	-0.193	0.0411	2.675e-06	-0.1575	0.0213	1.275e-13	---
77688	PE(P-19:0/20:4) (b)	PE(P)	rs174608	11	61627484	G	A	-0.140508	0.0238724	4.31982e-09	-0.1987	0.039	3.518e-07	-0.1564	0.0204	1.605e-14	+++
77689	PE(P-19:0/20:4) (b)	PE(P)	rs174609	11	61627811	C	T	-0.125275	0.0221984	1.7534e-08	-0.1532	0.0353	1.456e-05	-0.1332	0.0188	1.391e-12	+++
77690	PE(P-19:0/20:4) (b)	PE(P)	rs174610	11	61627833	G	A	-0.12452	0.0221949	2.12167e-08	-0.1527	0.0354	1.623e-05	-0.1325	0.0188	1.876e-12	+++
77691	PE(P-19:0/20:4) (b)	PE(P)	rs174611	11	61627881	C	T	-0.139392	0.0238275	5.35046e-09	-0.1951	0.0387	4.696e-07	-0.1547	0.0203	2.484e-14	+++
77692	PE(P-19:0/20:4) (b)	PE(P)	rs174612	11	61628266	G	C	-0.125478	0.0221947	1.65397e-08	-0.153	0.0354	1.553e-05	-0.1332	0.0188	1.388e-12	+++
77693	PE(P-19:0/20:4) (b)	PE(P)	rs174613	11	61628492	A	G	-0.124221	0.0222057	2.32779e-08	-0.1536	0.0353	1.394e-05	-0.1325	0.0188	1.813e-12	---
77694	PE(P-19:0/20:4) (b)	PE(P)	rs174614	11	61628915	C	T	-0.12456	0.0222176	2.17025e-08	-0.1525	0.0354	1.665e-05	-0.1325	0.0188	1.961e-12	+++
77695	PE(P-19:0/20:4) (b)	PE(P)	rs174615	11	61628964	A	T	-0.124633	0.0222156	2.1234e-08	-0.1523	0.0354	1.7e-05	-0.1324	0.0188	1.949e-12	---
77696	PE(P-19:0/20:4) (b)	PE(P)	rs174616	11	61629122	A	G	-0.124538	0.0222188	2.18585e-08	-0.153	0.0355	1.612e-05	-0.1325	0.0188	1.928e-12	---
77697	PE(P-19:0/20:4) (b)	PE(P)	rs174617	11	61629166	G	A	-0.124808	0.0222152	2.02844e-08	-0.1546	0.0355	1.312e-05	-0.1332	0.0188	1.5e-12	+++
77698	PE(P-19:0/20:4) (b)	PE(P)	rs174618	11	61629322	C	T	-0.112742	0.0222542	4.19568e-07	-0.1311	0.0358	0.0002521	-0.1179	0.0189	4.525e-10	+++
77699	PE(P-19:0/20:4) (b)	PE(P)	rs174619	11	61629666	G	A	0.128959	0.0222709	7.4293e-09	0.154	0.0356	1.535e-05	0.136	0.0189	5.933e-13	---
77700	PE(P-19:0/20:4) (b)	PE(P)	rs174620	11	61629747	G	A	-0.112192	0.022255	4.77801e-07	-0.1324	0.0358	0.0002184	-0.1178	0.0189	4.575e-10	+++
77701	PE(P-19:0/20:4) (b)	PE(P)	rs174621	11	61630104	A	G	-0.126113	0.0264622	1.93621e-06	-0.1943	0.0437	8.666e-06	-0.1444	0.0226	1.761e-10	---
77702	PE(P-19:0/20:4) (b)	PE(P)	rs174622	11	61631927	A	G	-0.127414	0.0264314	1.4756e-06	-0.1945	0.0436	8.2e-06	-0.1454	0.0226	1.243e-10	---
77703	PE(P-19:0/20:4) (b)	PE(P)	rs174623	11	61635294	A	G	0.119804	0.0221726	6.8247e-08	0.1545	0.0351	1.091e-05	0.1297	0.0188	4.621e-12	+++
77704	PE(P-19:0/20:4) (b)	PE(P)	rs174625	11	61636013	T	A	0.104239	0.0224082	3.36507e-06	0.1475	0.0474	0.001842	0.1122	0.0203	3.076e-08	-?-
77705	PE(P-19:0/20:4) (b)	PE(P)	rs174626	11	61637057	A	G	0.119565	0.0221416	6.94979e-08	0.1497	0.0352	2.059e-05	0.1281	0.0187	7.992e-12	+++
77706	PE(P-19:0/20:4) (b)	PE(P)	rs174628	11	61637587	C	T	-0.111744	0.0262998	2.18305e-05	-0.1909	0.0432	9.893e-06	-0.1332	0.0225	3.076e-09	+++
77707	PE(P-19:0/20:4) (b)	PE(P)	rs422249	11	61639488	C	T	0.134735	0.0229859	4.95505e-09	0.1974	0.038	1.992e-07	0.1515	0.0197	1.283e-14	---
77708	PE(P-19:0/20:4) (b)	PE(P)	rs174448	11	61639573	A	G	0.140341	0.0227097	7.01333e-10	0.2033	0.0371	4.274e-08	0.1575	0.0194	4.253e-16	+++
77709	PE(P-19:0/20:4) (b)	PE(P)	rs174449	11	61640379	A	G	0.136298	0.0226491	1.91347e-09	0.2094	0.0367	1.163e-08	0.1565	0.0193	4.772e-16	+++
77710	PE(P-19:0/20:4) (b)	PE(P)	rs174450	11	61641542	T	G	0.101391	0.022035	4.29229e-06	0.1391	0.0352	7.708e-05	0.112	0.0187	1.997e-09	+++
77711	PE(P-19:0/20:4) (b)	PE(P)	rs174451	11	61642763	T	C	-0.106293	0.0258674	4.02323e-05	-0.1727	0.0432	6.398e-05	-0.1238	0.0222	2.417e-08	---
77712	PE(P-19:0/20:4) (b)	PE(P)	rs174453	11	61645967	G	C	-0.125997	0.0290104	1.42789e-05	-0.1857	0.0461	5.617e-05	-0.1429	0.0246	5.834e-09	+++
77713	PE(P-19:0/20:4) (b)	PE(P)	rs174634	11	61647387	C	G	0.117396	0.025082	2.92741e-06	0.1857	0.0404	4.302e-06	0.1364	0.0213	1.548e-10	+++
77714	PE(P-19:0/20:4) (b)	PE(P)	rs174635	11	61647427	G	T	0.117369	0.025081	2.93982e-06	0.1863	0.0404	4.051e-06	0.1365	0.0213	1.492e-10	---
77715	PE(P-19:0/20:4) (b)	PE(P)	rs174454	11	61650747	A	G	0.12343	0.0252469	1.04192e-06	0.1812	0.041	1.008e-05	0.1393	0.0215	9.316e-11	+++
77716	PE(P-19:0/20:4) (b)	PE(P)	rs1000778	11	61655305	G	A	0.116779	0.0248302	2.62241e-06	0.1847	0.0399	3.581e-06	0.1358	0.0211	1.177e-10	---
77717	PE(P-19:0/20:4) (b)	PE(P)	rs174455	11	61656117	A	G	0.134426	0.0227792	3.83576e-09	0.188	0.0368	3.262e-07	0.1493	0.0194	1.299e-14	+++
77718	PE(P-19:0/20:4) (b)	PE(P)	rs174456	11	61656182	A	C	0.117235	0.0248532	2.44913e-06	0.1822	0.0399	4.896e-06	0.1354	0.0211	1.361e-10	+++
77719	PE(P-19:0/20:4) (b)	PE(P)	rs1151144	11	61656585	C	T	0.117693	0.0248744	2.28229e-06	0.1806	0.0399	5.948e-06	0.1353	0.0211	1.445e-10	---
77720	PE(P-19:0/20:4) (b)	PE(P)	rs1295988	11	61656658	C	A	0.117799	0.0248797	2.24644e-06	0.1817	0.0399	5.196e-06	0.1357	0.0211	1.285e-10	---
77721	PE(P-19:0/20:4) (b)	PE(P)	rs174457	11	61656975	C	T	0.117776	0.0248965	2.29206e-06	0.183	0.0399	4.404e-06	0.1361	0.0211	1.159e-10	---
77722	PE(P-19:0/20:4) (b)	PE(P)	rs174458	11	61656995	T	C	0.140847	0.0236669	2.83462e-09	0.1938	0.0381	3.594e-07	0.1556	0.0201	9.857e-15	+++
77723	PE(P-19:0/20:4) (b)	PE(P)	rs174459	11	61657050	T	C	0.118053	0.0249121	2.20213e-06	0.1816	0.0399	5.204e-06	0.1359	0.0211	1.248e-10	+++
77724	PE(P-19:0/20:4) (b)	PE(P)	rs174460	11	61657110	T	C	0.141238	0.0236715	2.58229e-09	0.1938	0.0381	3.594e-07	0.1559	0.0201	8.888e-15	+++
77725	PE(P-19:0/20:4) (b)	PE(P)	rs174461	11	61657401	C	A	0.118622	0.0249175	1.97774e-06	0.1822	0.04	5.362e-06	0.1364	0.0212	1.15e-10	---
77726	PE(P-19:0/20:4) (b)	PE(P)	rs174462	11	61657666	A	G	-0.156458	0.0296045	1.3075e-07	-0.1673	0.0465	0.0003231	-0.1596	0.025	1.667e-10	---
77727	PE(P-19:0/20:4) (b)	PE(P)	rs174463	11	61657838	A	G	0.118809	0.0249411	1.94865e-06	0.1822	0.04	5.362e-06	0.1365	0.0212	1.126e-10	+++
77728	PE(P-19:0/20:4) (b)	PE(P)	rs174464	11	61657926	G	A	0.119123	0.0249392	1.82786e-06	0.1822	0.04	5.362e-06	0.1368	0.0212	1.048e-10	---
77729	PE(P-19:0/20:4) (b)	PE(P)	rs693672	11	61658629	C	T	0.151357	0.0293517	2.60605e-07	0.1789	0.0459	9.728e-05	0.1594	0.0247	1.164e-10	---
77730	PE(P-19:0/20:4) (b)	PE(P)	rs174465	11	61658800	T	C	0.135668	0.0236836	1.07055e-08	0.2007	0.0383	1.647e-07	0.1536	0.0201	2.44e-14	+++
77731	PE(P-19:0/20:4) (b)	PE(P)	rs174466	11	61659296	G	A	0.113083	0.0249282	5.83789e-06	0.1924	0.0405	2.04e-06	0.1349	0.0212	2.119e-10	---
77732	PE(P-19:0/20:4) (b)	PE(P)	rs174468	11	61663691	A	G	0.113147	0.0222316	3.71157e-07	0.1032	0.0359	0.004089	0.1104	0.0189	5.258e-09	+++
77733	PE(P-19:0/20:4) (b)	PE(P)	rs174469	11	61667443	T	C	-0.150602	0.0294437	3.2445e-07	-0.1449	0.048	0.002515	-0.1491	0.0251	2.853e-09	---
77734	PE(P-19:0/20:4) (b)	PE(P)	rs174470	11	61669608	A	G	-0.151125	0.0296012	3.4121e-07	-0.1489	0.0488	0.002255	-0.1505	0.0253	2.695e-09	---
77735	PE(P-19:0/20:4) (b)	PE(P)	rs174471	11	61670037	T	C	0.111605	0.022165	4.92971e-07	0.1154	0.036	0.001349	0.1126	0.0189	2.399e-09	+++
77736	PE(P-19:0/20:4) (b)	PE(P)	rs1151139	11	61671156	T	C	-0.152121	0.0296792	3.06907e-07	-0.1557	0.0486	0.001359	-0.1531	0.0253	1.505e-09	---
77737	PE(P-19:0/20:4) (b)	PE(P)	rs174473	11	61672235	C	T	-0.138146	0.0270175	3.30743e-07	-0.1426	0.0545	0.008813	-0.139	0.0242	9.217e-09	+?+
77738	PE(P-19:0/20:4) (b)	PE(P)	rs174474	11	61672265	C	T	-0.134053	0.0269424	6.7573e-07	-0.1358	0.0543	0.01241	-0.1344	0.0241	2.572e-08	+?+
77739	PE(P-19:0/20:4) (b)	PE(P)	rs174475	11	61672645	C	G	0.108602	0.0220685	8.85281e-07	0.1232	0.0467	0.008284	0.1113	0.02	2.44e-08	+?+
77740	PE(P-19:0/20:4) (b)	PE(P)	rs174476	11	61674118	T	C	0.111828	0.0221327	4.50513e-07	0.1205	0.0359	0.0007951	0.1142	0.0188	1.35e-09	+++
77741	PE(P-19:0/20:4) (b)	PE(P)	rs666870	11	61677479	A	G	0.110881	0.0220486	5.09365e-07	0.0952	0.0359	0.007932	0.1066	0.0188	1.39e-08	+++
77742	PE(P-19:0/20:4) (b)	PE(P)	rs174478	11	61678576	G	T	0.110437	0.0220271	5.51134e-07	0.0946	0.0357	0.008006	0.1061	0.0187	1.521e-08	---
77743	PE(P-19:0/20:4) (b)	PE(P)	rs174479	11	61678754	G	C	-0.153523	0.0295803	2.18006e-07	-0.1597	0.0601	0.007903	-0.1547	0.0265	5.559e-09	+?+
77744	PE(P-19:0/20:4) (b)	PE(P)	rs41290120	19	45382675	A	G	0.137815	0.0494533	0.0053444	0.2312	0.0978	0.01809	0.1568	0.0441	0.0003801	+++
77745	PE(P-19:0/20:4) (b)	PE(P)	rs7412	19	45412079	T	C	0.110816	0.0402962	0.00597162	0.239	0.0753	0.001495	0.1394	0.0355	8.734e-05	+++
77746	PE(P-20:0/18:1)	PE(P)	rs26956	5	59790985	A	C	-0.106723	0.0241961	1.05209e-05	-0.1462	0.0397	0.0002315	-0.1174	0.0207	1.328e-08	---
77747	PE(P-20:0/18:1)	PE(P)	rs26955	5	59793535	T	C	-0.131673	0.0219958	2.29012e-09	-0.181	0.0354	3.142e-07	-0.1454	0.0187	7.018e-15	---
77748	PE(P-20:0/18:1)	PE(P)	rs27653	5	59794230	T	G	-0.116431	0.0223308	1.92314e-07	-0.1495	0.0359	3.174e-05	-0.1256	0.019	3.481e-11	---
77749	PE(P-20:0/18:1)	PE(P)	rs456009	5	59796734	A	G	-0.116498	0.0224144	2.10016e-07	-0.1504	0.036	2.872e-05	-0.126	0.019	3.502e-11	---
77750	PE(P-20:0/18:1)	PE(P)	rs457053	5	59796735	G	A	-0.116333	0.0224197	2.19884e-07	-0.1504	0.036	2.872e-05	-0.1259	0.019	3.677e-11	+++
77751	PE(P-20:0/18:1)	PE(P)	rs27221	5	59800791	T	G	-0.117686	0.0223682	1.49022e-07	-0.1548	0.0361	1.758e-05	-0.128	0.019	1.647e-11	---
77752	PE(P-20:0/18:1)	PE(P)	rs35387	5	59802669	G	C	-0.123207	0.0224667	4.34895e-08	-0.1499	0.036	3.158e-05	-0.1307	0.0191	7.102e-12	+++
77753	PE(P-20:0/18:1)	PE(P)	rs35386	5	59802783	C	T	-0.122914	0.0224552	4.60601e-08	-0.1487	0.036	3.634e-05	-0.1301	0.0191	8.499e-12	+++
77754	PE(P-20:0/18:1)	PE(P)	rs40512	5	59805467	T	C	-0.130031	0.0223412	6.22371e-09	-0.101	0.0356	0.004548	-0.1218	0.0189	1.21e-10	---
77755	PE(P-20:0/18:1)	PE(P)	rs35385	5	59807181	T	A	-0.151285	0.0223682	1.50463e-11	-0.142	0.0358	7.43e-05	-0.1487	0.019	4.673e-15	+++
77756	PE(P-20:0/18:1)	PE(P)	rs152324	5	59813977	G	T	0.139812	0.0233501	2.27134e-09	0.1692	0.0383	1.019e-05	0.1478	0.0199	1.269e-13	---
77757	PE(P-20:0/18:1)	PE(P)	rs26953	5	59814314	A	G	0.139839	0.0233442	2.23465e-09	0.1708	0.0384	8.609e-06	0.1482	0.0199	1.085e-13	+++
77758	PE(P-20:0/18:1)	PE(P)	rs26954	5	59814843	G	A	0.140939	0.0233482	1.68484e-09	0.1723	0.0383	6.723e-06	0.1494	0.0199	6.478e-14	---
77759	PE(P-20:0/18:1)	PE(P)	rs35384	5	59820870	G	A	0.140246	0.0233534	2.03806e-09	0.1772	0.0383	3.71e-06	0.1503	0.0199	4.837e-14	---
77760	PE(P-20:0/18:1)	PE(P)	rs35383	5	59821233	C	T	0.140219	0.0233472	2.03263e-09	0.1772	0.0383	3.71e-06	0.1502	0.0199	4.827e-14	---
77761	PE(P-20:0/18:1)	PE(P)	rs35382	5	59821543	G	A	0.10869	0.0219778	7.83555e-07	0.1114	0.0361	0.00203	0.1094	0.0188	5.582e-09	---
77762	PE(P-20:0/18:1)	PE(P)	rs26950	5	59823118	T	C	0.155665	0.0223528	3.73948e-12	0.1719	0.0363	2.159e-06	0.1601	0.019	3.95e-17	+++
77763	PE(P-20:0/18:1)	PE(P)	rs26949	5	59825300	C	T	0.157233	0.022169	1.50281e-12	0.1561	0.0358	1.306e-05	0.1569	0.0188	8.441e-17	---
77764	PE(P-20:0/18:1)	PE(P)	rs153153	5	59827060	C	T	0.142156	0.0233952	1.31736e-09	0.1768	0.0385	4.472e-06	0.1515	0.02	3.587e-14	---
77765	PE(P-20:0/18:1)	PE(P)	rs4699958	5	59827722	A	C	-0.155218	0.0239809	1.05446e-10	-0.1731	0.0393	1.058e-05	-0.1601	0.0205	5.296e-15	---
77766	PE(P-20:0/18:1)	PE(P)	rs8176070	5	59837476	A	G	-0.163812	0.0242838	1.71654e-11	-0.217	0.0493	1.092e-05	-0.1742	0.0218	1.301e-15	-?-
77767	PE(P-20:0/18:1)	PE(P)	rs27565	5	59837591	T	C	0.113199	0.0228025	7.13843e-07	0.186	0.0471	7.912e-05	0.127	0.0205	6.1e-10	+?+
77768	PE(P-20:0/18:1)	PE(P)	rs27564	5	59837634	T	A	0.167888	0.0239957	3.00722e-12	0.2258	0.0382	3.309e-09	0.1843	0.0203	1.172e-19	---
77769	PE(P-20:0/18:1)	PE(P)	rs153152	5	59842971	G	A	0.186892	0.0225972	1.70553e-16	0.1969	0.0358	3.656e-08	0.1898	0.0191	2.982e-23	---
77770	PE(P-20:0/18:1)	PE(P)	rs17327587	5	59843659	G	A	-0.213287	0.0330351	1.18843e-10	-0.1899	0.0506	0.0001731	-0.2063	0.0277	8.715e-14	+++
77771	PE(P-20:0/18:1)	PE(P)	rs187481	5	59843846	G	C	0.170985	0.0236435	5.55667e-13	0.2122	0.0376	1.661e-08	0.1827	0.02	7.074e-20	---
77772	PE(P-20:0/18:1)	PE(P)	rs248912	5	59844079	T	C	0.186964	0.0225961	1.6561e-16	0.1969	0.0357	3.649e-08	0.1898	0.0191	2.888e-23	+++
77773	PE(P-20:0/18:1)	PE(P)	rs72755130	5	59844983	T	A	0.186433	0.0463185	5.92506e-05	0.0787	0.0911	0.3876	0.1643	0.0413	6.908e-05	-?-
77774	PE(P-20:0/18:1)	PE(P)	rs152341	5	59845963	A	T	0.231427	0.0224058	9.56489e-25	0.2626	0.0354	1.201e-13	0.2403	0.0189	6.378e-37	+++
77775	PE(P-20:0/18:1)	PE(P)	rs248911	5	59847538	C	T	0.229454	0.0223948	2.22244e-24	0.2626	0.0354	1.201e-13	0.2389	0.0189	1.563e-36	---
77776	PE(P-20:0/18:1)	PE(P)	rs248909	5	59850194	C	A	0.193418	0.022712	2.18172e-17	0.2393	0.0357	1.928e-11	0.2067	0.0192	3.909e-27	---
77777	PE(P-20:0/18:1)	PE(P)	rs249070	5	59851527	C	T	0.182285	0.0224886	6.58136e-16	0.2016	0.0357	1.588e-08	0.1878	0.019	5.568e-23	---
77778	PE(P-20:0/18:1)	PE(P)	rs249069	5	59851643	C	T	0.191327	0.0226546	3.98248e-17	0.2484	0.0356	3.045e-12	0.2078	0.0191	1.603e-27	---
77779	PE(P-20:0/18:1)	PE(P)	rs377321	5	59851740	C	G	0.22351	0.0223069	2.13259e-23	0.2741	0.0352	7.323e-15	0.238	0.0188	1.505e-36	+++
77780	PE(P-20:0/18:1)	PE(P)	rs633628	5	59852636	T	C	0.182554	0.0224851	5.90939e-16	0.2016	0.0357	1.588e-08	0.188	0.019	4.98e-23	+++
77781	PE(P-20:0/18:1)	PE(P)	rs60748133	5	59854900	A	C	-	-	-	-0.247	0.0356	4.165e-12	-0.247	0.0356	4.165e-12	?--
77782	PE(P-20:0/18:1)	PE(P)	rs60148983	5	59855032	C	G	0.182603	0.0224678	5.52011e-16	0.2016	0.0357	1.588e-08	0.188	0.019	4.646e-23	+++
77783	PE(P-20:0/18:1)	PE(P)	rs58799235	5	59855103	T	C	-	-	-	-0.2016	0.0357	1.588e-08	-0.2016	0.0357	1.588e-08	?--
77784	PE(P-20:0/18:1)	PE(P)	rs4700376	5	59856893	T	C	-	-	-	-0.247	0.0356	4.165e-12	-0.247	0.0356	4.165e-12	?--
77785	PE(P-20:0/18:1)	PE(P)	rs6863920	5	59862453	T	C	0.168524	0.0234695	8.02146e-13	0.2326	0.0376	6.188e-10	0.1865	0.0199	7.49e-21	+++
77786	PE(P-20:0/18:1)	PE(P)	rs11739724	5	59863648	A	C	0.222997	0.0222296	1.89826e-23	0.2895	0.0352	1.981e-16	0.2419	0.0188	6.422e-38	+++
77787	PE(P-20:0/18:1)	PE(P)	rs6896942	5	59864586	C	T	0.168277	0.023436	8.03719e-13	0.2326	0.0376	6.188e-10	0.1863	0.0199	7.573e-21	---
77788	PE(P-20:0/18:1)	PE(P)	rs58515103	5	59865755	A	G	-	-	-	0.2659	0.0356	8.248e-14	0.2659	0.0356	8.248e-14	?++
77789	PE(P-20:0/18:1)	PE(P)	rs10939852	5	59868547	T	C	-	-	-	0.2861	0.0355	7.164e-16	0.2861	0.0355	7.164e-16	?++
77790	PE(P-20:0/18:1)	PE(P)	rs10939853	5	59868588	T	C	-	-	-	0.2664	0.0356	7.625e-14	0.2664	0.0356	7.625e-14	?++
77791	PE(P-20:0/18:1)	PE(P)	rs34417217	5	59870879	A	T	-	-	-	0.2199	0.0356	6.705e-10	0.2199	0.0356	6.705e-10	?++
77792	PE(P-20:0/18:1)	PE(P)	rs11747927	5	59871065	A	G	-	-	-	-0.2653	0.0355	8.287e-14	-0.2653	0.0355	8.287e-14	?--
77793	PE(P-20:0/18:1)	PE(P)	rs4700378	5	59871560	C	T	0.189427	0.022524	5.35866e-17	0.2653	0.0355	8.287e-14	0.2112	0.019	1.253e-28	---
77794	PE(P-20:0/18:1)	PE(P)	rs7725028	5	59871838	A	G	-	-	-	-0.2326	0.0376	6.188e-10	-0.2326	0.0376	6.188e-10	?--
77795	PE(P-20:0/18:1)	PE(P)	rs4700379	5	59872392	A	G	0.189639	0.0225326	5.08908e-17	0.2653	0.0355	8.287e-14	0.2113	0.019	1.177e-28	+++
77796	PE(P-20:0/18:1)	PE(P)	rs56137970	5	59873462	T	C	0.189955	0.0225149	4.27278e-17	0.2656	0.0355	7.391e-14	0.2116	0.019	8.833e-29	+++
77797	PE(P-20:0/18:1)	PE(P)	rs4699959	5	59875933	G	C	0.16751	0.0233585	8.57716e-13	0.2326	0.0376	6.188e-10	0.1856	0.0198	8.309e-21	---
77798	PE(P-20:0/18:1)	PE(P)	rs3958943	5	59876749	T	C	0.182024	0.0223423	4.69934e-16	0.2199	0.0356	6.705e-10	0.1927	0.0189	2.391e-24	+++
77799	PE(P-20:0/18:1)	PE(P)	rs11951950	5	59876940	G	C	0.188905	0.022486	5.77806e-17	0.2656	0.0355	7.391e-14	0.2109	0.019	1.255e-28	---
77800	PE(P-20:0/18:1)	PE(P)	rs55768631	5	59877191	T	A	0.182038	0.0223351	4.57654e-16	0.2199	0.0356	6.705e-10	0.1927	0.0189	2.327e-24	---
77801	PE(P-20:0/18:1)	PE(P)	rs1562235	5	59877538	G	T	0.221376	0.0221526	2.77341e-23	0.2878	0.0352	3.141e-16	0.2402	0.0188	1.491e-37	---
77802	PE(P-20:0/18:1)	PE(P)	rs2898287	5	59884233	G	C	0.220925	0.0221243	2.98776e-23	0.2895	0.0352	1.981e-16	0.2403	0.0187	1.109e-37	---
77803	PE(P-20:0/18:1)	PE(P)	rs2409791	5	59884317	T	C	0.167056	0.0233394	9.474e-13	0.2299	0.0376	1.011e-09	0.1845	0.0198	1.382e-20	+++
77804	PE(P-20:0/18:1)	PE(P)	rs5012862	5	59884753	T	G	0.166586	0.0233135	1.03306e-12	0.2326	0.0376	6.188e-10	0.1849	0.0198	1.035e-20	+++
77805	PE(P-20:0/18:1)	PE(P)	rs62372964	5	59885798	A	C	0.187869	0.0224458	7.49681e-17	0.2656	0.0355	7.391e-14	0.2101	0.019	1.712e-28	+++
77806	PE(P-20:0/18:1)	PE(P)	rs4326096	5	59890278	G	A	0.167624	0.0233067	7.38688e-13	0.2299	0.0376	1.011e-09	0.1849	0.0198	1.058e-20	---
77807	PE(P-20:0/18:1)	PE(P)	rs1445852	5	59891304	T	C	0.186775	0.0224352	1.089e-16	0.2639	0.0355	1.097e-13	0.2088	0.019	3.592e-28	+++
77808	PE(P-20:0/18:1)	PE(P)	rs6449480	5	59891782	T	C	0.165348	0.023292	1.44336e-12	0.2307	0.0376	8.397e-10	0.1835	0.0198	1.918e-20	+++
77809	PE(P-20:0/18:1)	PE(P)	rs1816899	5	59895500	A	G	0.219816	0.0221027	4.45116e-23	0.2887	0.0352	2.233e-16	0.2393	0.0187	1.903e-37	+++
77810	PE(P-20:0/18:1)	PE(P)	rs1867702	5	59897983	T	C	-	-	-	-0.2655	0.0355	7.374e-14	-0.2655	0.0355	7.374e-14	?--
77811	PE(P-20:0/18:1)	PE(P)	rs11740327	5	59899413	A	G	0.219741	0.0220951	4.44921e-23	0.2863	0.0352	3.826e-16	0.2386	0.0187	2.967e-37	+++
77812	PE(P-20:0/18:1)	PE(P)	rs206789	5	59903971	T	C	0.166209	0.0232737	1.06375e-12	0.2323	0.0376	6.538e-10	0.1845	0.0198	1.129e-20	+++
77813	PE(P-20:0/18:1)	PE(P)	rs56166952	5	59906395	C	T	0.183597	0.0222766	2.16348e-16	0.2134	0.0355	1.843e-09	0.192	0.0189	2.537e-24	---
77814	PE(P-20:0/18:1)	PE(P)	rs3857236	5	59909529	A	G	0.222477	0.0220924	1.29151e-23	0.2852	0.0352	5.624e-16	0.2402	0.0187	1.064e-37	+++
77815	PE(P-20:0/18:1)	PE(P)	rs286148	5	59911436	A	G	-	-	-	-0.2646	0.0355	9.309e-14	-0.2646	0.0355	9.309e-14	?--
77816	PE(P-20:0/18:1)	PE(P)	rs62373023	5	59911693	A	G	0.182849	0.0222812	2.89118e-16	0.2134	0.0355	1.843e-09	0.1915	0.0189	3.444e-24	+++
77817	PE(P-20:0/18:1)	PE(P)	rs62373024	5	59911960	T	C	0.22159	0.022096	1.95564e-23	0.2861	0.0352	4.31e-16	0.2398	0.0187	1.334e-37	+++
77818	PE(P-20:0/18:1)	PE(P)	rs10939854	5	59913186	T	C	0.182875	0.0222783	2.83904e-16	0.2137	0.0355	1.841e-09	0.1916	0.0189	3.386e-24	+++
77819	PE(P-20:0/18:1)	PE(P)	rs2591636	5	59913759	A	G	-	-	-	0.2647	0.0355	9.455e-14	0.2647	0.0355	9.455e-14	?++
77820	PE(P-20:0/18:1)	PE(P)	rs62373025	5	59914499	C	G	0.222042	0.0221001	1.62582e-23	0.2861	0.0352	4.31e-16	0.2402	0.0187	1.087e-37	+++
77821	PE(P-20:0/18:1)	PE(P)	rs55720622	5	59915065	T	A	0.222378	0.0220896	1.33334e-23	0.2861	0.0352	4.31e-16	0.2404	0.0187	8.775e-38	---
77822	PE(P-20:0/18:1)	PE(P)	rs201304393	5	59915555	A	C	-	-	-	-0.2137	0.0355	1.841e-09	-0.2137	0.0355	1.841e-09	?--
77823	PE(P-20:0/18:1)	PE(P)	rs4700380	5	59915892	C	G	-	-	-	0.2861	0.0352	4.31e-16	0.2861	0.0352	4.31e-16	?++
77824	PE(P-20:0/18:1)	PE(P)	rs4700381	5	59916155	A	C	-	-	-	0.2647	0.0355	9.455e-14	0.2647	0.0355	9.455e-14	?++
77825	PE(P-20:0/18:1)	PE(P)	rs62373027	5	59916343	A	G	-	-	-	0.2137	0.0355	1.841e-09	0.2137	0.0355	1.841e-09	?++
77826	PE(P-20:0/18:1)	PE(P)	rs2061250	5	59917678	A	C	0.22236	0.0220892	1.34167e-23	0.2861	0.0352	4.31e-16	0.2404	0.0187	8.836e-38	+++
77827	PE(P-20:0/18:1)	PE(P)	rs11951503	5	59918840	G	A	0.18373	0.0222669	2.00005e-16	0.2155	0.0355	1.336e-09	0.1927	0.0189	1.767e-24	---
77828	PE(P-20:0/18:1)	PE(P)	rs11948543	5	59918937	C	T	0.222355	0.0220897	1.34808e-23	0.2861	0.0352	4.31e-16	0.2404	0.0187	8.881e-38	---
77829	PE(P-20:0/18:1)	PE(P)	rs11959922	5	59920607	A	G	0.22233	0.0220888	1.35784e-23	0.2861	0.0352	4.31e-16	0.2404	0.0187	8.954e-38	+++
77830	PE(P-20:0/18:1)	PE(P)	rs286156	5	59922709	G	C	0.1671	0.0232768	8.12343e-13	0.2325	0.0376	6.532e-10	0.1852	0.0198	8.406e-21	---
77831	PE(P-20:0/18:1)	PE(P)	rs286155	5	59924909	C	A	0.188428	0.0224273	5.73711e-17	0.2647	0.0355	9.455e-14	0.2102	0.019	1.564e-28	---
77832	PE(P-20:0/18:1)	PE(P)	rs286154	5	59926911	T	C	0.187624	0.0224229	7.63939e-17	0.265	0.0355	8.43e-14	0.2097	0.019	1.961e-28	+++
77833	PE(P-20:0/18:1)	PE(P)	rs286153	5	59928948	G	A	0.188348	0.0224272	5.909e-17	0.2647	0.0355	9.455e-14	0.2101	0.019	1.617e-28	---
77834	PE(P-20:0/18:1)	PE(P)	rs10939855	5	59930271	A	G	0.1818	0.0222525	3.9017e-16	0.2154	0.0355	1.314e-09	0.1913	0.0189	3.535e-24	+++
77835	PE(P-20:0/18:1)	PE(P)	rs10939856	5	59930296	A	G	-	-	-	0.2137	0.0355	1.841e-09	0.2137	0.0355	1.841e-09	?++
77836	PE(P-20:0/18:1)	PE(P)	rs12518656	5	59930506	A	T	-	-	-	0.1935	0.0355	4.862e-08	0.1935	0.0355	4.862e-08	?++
77837	PE(P-20:0/18:1)	PE(P)	rs286158	5	59934253	G	A	0.167199	0.0232684	7.72972e-13	0.2325	0.0376	6.532e-10	0.1853	0.0198	7.972e-21	---
77838	PE(P-20:0/18:1)	PE(P)	rs11952735	5	59939146	C	T	0.222231	0.0220856	1.39895e-23	0.2868	0.0352	3.432e-16	0.2405	0.0187	7.601e-38	---
77839	PE(P-20:0/18:1)	PE(P)	rs6877561	5	59940502	T	A	0.16787	0.0232709	6.31412e-13	0.2315	0.0376	7.843e-10	0.1854	0.0198	7.343e-21	---
77840	PE(P-20:0/18:1)	PE(P)	rs4515250	5	59942129	T	C	0.176982	0.0232671	3.40842e-14	0.2175	0.0374	6.139e-09	0.1883	0.0198	1.586e-21	+++
77841	PE(P-20:0/18:1)	PE(P)	rs1379117	5	59942309	C	T	0.225671	0.0220809	2.87906e-24	0.2874	0.0352	3.565e-16	0.2431	0.0187	1.412e-38	---
77842	PE(P-20:0/18:1)	PE(P)	rs1379116	5	59942400	A	G	0.18293	0.0222221	2.34627e-16	0.2148	0.0355	1.505e-09	0.1919	0.0188	2.339e-24	+++
77843	PE(P-20:0/18:1)	PE(P)	rs2045356	5	59947354	T	C	0.195983	0.0224103	3.03074e-18	0.2546	0.0354	6.397e-13	0.2128	0.0189	2.72e-29	+++
77844	PE(P-20:0/18:1)	PE(P)	rs72755157	5	59947386	C	A	0.180175	0.0222268	6.55334e-16	0.2162	0.0355	1.135e-09	0.1903	0.0188	5.418e-24	---
77845	PE(P-20:0/18:1)	PE(P)	rs4538566	5	59948351	T	C	-	-	-	0.2023	0.0354	1.127e-08	0.2023	0.0354	1.127e-08	?++
77846	PE(P-20:0/18:1)	PE(P)	rs4538567	5	59948355	T	C	0.200522	0.0221386	1.90825e-19	0.2535	0.0355	8.988e-13	0.2154	0.0188	1.937e-30	+++
77847	PE(P-20:0/18:1)	PE(P)	rs4504343	5	59948395	G	C	0.176358	0.0221015	1.81908e-15	0.2029	0.0354	1.004e-08	0.1838	0.0187	1.092e-22	---
77848	PE(P-20:0/18:1)	PE(P)	rs7719726	5	59949537	C	T	0.202832	0.0221135	6.73498e-20	0.2594	0.0353	2.149e-13	0.2187	0.0187	1.847e-31	---
77849	PE(P-20:0/18:1)	PE(P)	rs56347749	5	59951824	G	A	0.176286	0.0221008	1.86342e-15	0.201	0.0354	1.359e-08	0.1832	0.0187	1.464e-22	---
77850	PE(P-20:0/18:1)	PE(P)	rs2198865	5	59954057	T	C	0.181247	0.0222211	4.35036e-16	0.2142	0.0355	1.57e-09	0.1905	0.0188	4.643e-24	+++
77851	PE(P-20:0/18:1)	PE(P)	rs56191602	5	59954444	A	T	0.223792	0.0220808	6.76698e-24	0.283	0.0351	7.734e-16	0.2406	0.0187	6.698e-38	+++
77852	PE(P-20:0/18:1)	PE(P)	rs34395679	5	59954716	G	A	0.197262	0.02242	1.904e-18	0.2532	0.0354	8.457e-13	0.2133	0.0189	2.05e-29	---
77853	PE(P-20:0/18:1)	PE(P)	rs11745077	5	59955716	T	C	0.198563	0.0224159	1.1269e-18	0.2536	0.0354	7.516e-13	0.2143	0.0189	1.044e-29	+++
77854	PE(P-20:0/18:1)	PE(P)	rs62373032	5	59956159	C	G	-	-	-	0.2918	0.0354	1.522e-16	0.2918	0.0354	1.522e-16	?++
77855	PE(P-20:0/18:1)	PE(P)	rs11956023	5	59956784	C	G	0.223922	0.0220837	6.46449e-24	0.283	0.0351	7.734e-16	0.2407	0.0187	6.364e-38	+++
77856	PE(P-20:0/18:1)	PE(P)	rs10939857	5	59956801	T	C	0.197868	0.0224105	1.45271e-18	0.2535	0.0354	7.573e-13	0.2138	0.0189	1.386e-29	+++
77857	PE(P-20:0/18:1)	PE(P)	rs4353978	5	59957073	C	A	0.197066	0.0224255	2.09412e-18	0.2532	0.0354	8.457e-13	0.2131	0.0189	2.271e-29	---
77858	PE(P-20:0/18:1)	PE(P)	rs11739209	5	59959767	C	T	0.197552	0.0224282	1.74777e-18	0.2546	0.0354	6.532e-13	0.2139	0.0189	1.508e-29	---
77859	PE(P-20:0/18:1)	PE(P)	rs59155887	5	59961543	A	G	0.179382	0.0222156	8.46261e-16	0.2141	0.0355	1.584e-09	0.1892	0.0188	9.491e-24	+++
77860	PE(P-20:0/18:1)	PE(P)	rs192892196	5	59963688	A	G	-	-	-	0.2465	0.0357	4.85e-12	0.2465	0.0357	4.85e-12	?++
77861	PE(P-20:0/18:1)	PE(P)	rs187095685	5	59963714	A	G	-	-	-	0.231	0.0364	2.315e-10	0.231	0.0364	2.315e-10	?++
77862	PE(P-20:0/18:1)	PE(P)	rs28647256	5	59964319	A	C	0.167572	0.0342532	1.03196e-06	0.1293	0.0644	0.04463	0.1591	0.0302	1.424e-07	+?+
77863	PE(P-20:0/18:1)	PE(P)	rs17387940	5	59967716	C	A	0.180863	0.0222106	4.85373e-16	0.2141	0.0355	1.584e-09	0.1902	0.0188	5.262e-24	---
77864	PE(P-20:0/18:1)	PE(P)	rs12517174	5	59969015	C	T	0.180821	0.0222092	4.90911e-16	0.2141	0.0355	1.584e-09	0.1902	0.0188	5.327e-24	---
77865	PE(P-20:0/18:1)	PE(P)	rs12655515	5	59974098	C	G	0.19988	0.0224306	7.05707e-19	0.2546	0.0354	6.532e-13	0.2155	0.0189	5.592e-30	+++
77866	PE(P-20:0/18:1)	PE(P)	rs56726435	5	59975064	C	T	0.181018	0.0222153	4.65107e-16	0.2141	0.0355	1.584e-09	0.1903	0.0188	5.025e-24	---
77867	PE(P-20:0/18:1)	PE(P)	rs11741754	5	59977058	A	G	0.179638	0.0222198	7.80427e-16	0.2141	0.0355	1.584e-09	0.1894	0.0188	8.702e-24	+++
77868	PE(P-20:0/18:1)	PE(P)	rs12522801	5	59978406	G	A	0.224686	0.0220952	4.81929e-24	0.2846	0.0351	5.656e-16	0.2417	0.0187	3.552e-38	---
77869	PE(P-20:0/18:1)	PE(P)	rs11955398	5	59981085	A	C	0.179935	0.0222271	7.15617e-16	0.2141	0.0355	1.584e-09	0.1896	0.0188	7.926e-24	+++
77870	PE(P-20:0/18:1)	PE(P)	rs10939858	5	59983481	A	T	0.179826	0.0222251	7.40337e-16	0.2142	0.0355	1.571e-09	0.1895	0.0188	8.167e-24	+++
77871	PE(P-20:0/18:1)	PE(P)	rs10805370	5	59984244	T	A	0.196913	0.0224244	2.21392e-18	0.2548	0.0354	6.266e-13	0.2135	0.0189	1.892e-29	---
77872	PE(P-20:0/18:1)	PE(P)	rs57521726	5	59984897	T	A	0.196921	0.0224244	2.20676e-18	0.2548	0.0354	6.266e-13	0.2135	0.0189	1.885e-29	---
77873	PE(P-20:0/18:1)	PE(P)	rs7704338	5	59986155	T	C	0.146974	0.0221538	3.60406e-11	0.1766	0.035	4.543e-07	0.1554	0.0187	1.01e-16	+++
77874	PE(P-20:0/18:1)	PE(P)	rs6874072	5	59987682	G	C	0.198439	0.022436	1.26824e-18	0.2548	0.0354	6.266e-13	0.2146	0.019	1.024e-29	---
77875	PE(P-20:0/18:1)	PE(P)	rs7719611	5	59988547	A	G	0.148605	0.0221602	2.22097e-11	0.1766	0.035	4.543e-07	0.1566	0.0187	6.046e-17	+++
77876	PE(P-20:0/18:1)	PE(P)	rs6896680	5	59991531	T	C	0.179694	0.0232934	1.48919e-14	0.2181	0.0376	6.547e-09	0.1904	0.0198	7.007e-22	+++
77877	PE(P-20:0/18:1)	PE(P)	rs11750609	5	59991715	T	G	0.197059	0.0224212	2.06926e-18	0.2548	0.0354	6.266e-13	0.2136	0.0189	1.758e-29	+++
77878	PE(P-20:0/18:1)	PE(P)	rs12517207	5	59993268	C	T	0.181622	0.0222281	3.87015e-16	0.2121	0.0355	2.318e-09	0.1902	0.0188	5.78e-24	---
77879	PE(P-20:0/18:1)	PE(P)	rs6449483	5	59995393	T	C	0.19828	0.0224532	1.43292e-18	0.253	0.0355	1.004e-12	0.2139	0.019	1.748e-29	+++
77880	PE(P-20:0/18:1)	PE(P)	rs6449484	5	59995430	G	A	0.17839	0.0233079	2.37227e-14	0.218	0.0376	6.482e-09	0.1894	0.0198	1.139e-21	---
77881	PE(P-20:0/18:1)	PE(P)	rs6449485	5	59995441	T	C	0.198278	0.0224522	1.42889e-18	0.2527	0.0354	9.876e-13	0.2139	0.019	1.704e-29	+++
77882	PE(P-20:0/18:1)	PE(P)	rs897672	5	59996101	G	C	0.215117	0.0222125	5.59782e-22	0.2724	0.0353	1.153e-14	0.2314	0.0188	8.067e-35	---
77883	PE(P-20:0/18:1)	PE(P)	rs1379114	5	59997798	G	A	0.2252	0.0220955	3.82092e-24	0.2821	0.0351	1.003e-15	0.2413	0.0187	4.465e-38	---
77884	PE(P-20:0/18:1)	PE(P)	rs1379115	5	59997886	C	A	0.225215	0.022096	3.80372e-24	0.2821	0.0351	1.003e-15	0.2413	0.0187	4.443e-38	---
77885	PE(P-20:0/18:1)	PE(P)	rs1824120	5	59997929	A	G	0.225032	0.0220926	4.06848e-24	0.2821	0.0351	1.003e-15	0.2412	0.0187	4.787e-38	+++
77886	PE(P-20:0/18:1)	PE(P)	rs2409792	5	59998236	G	A	0.225033	0.0220923	4.06153e-24	0.2821	0.0351	1.003e-15	0.2412	0.0187	4.779e-38	---
77887	PE(P-20:0/18:1)	PE(P)	rs12514253	5	59998301	A	G	0.225027	0.0220933	4.09135e-24	0.2821	0.0351	1.003e-15	0.2412	0.0187	4.815e-38	+++
77888	PE(P-20:0/18:1)	PE(P)	rs66587605	5	59998655	T	A	0.180094	0.0233054	1.34105e-14	0.2525	0.0495	3.291e-07	0.1933	0.0211	4.869e-20	-?-
77889	PE(P-20:0/18:1)	PE(P)	rs7707698	5	59998950	A	G	0.225017	0.0220967	4.17672e-24	0.2821	0.0351	1.003e-15	0.2412	0.0187	4.919e-38	+++
77890	PE(P-20:0/18:1)	PE(P)	rs10939860	5	59999360	T	C	0.225003	0.0221006	4.2802e-24	0.2821	0.0351	1.003e-15	0.2412	0.0187	5.045e-38	+++
77891	PE(P-20:0/18:1)	PE(P)	rs12515025	5	59999437	A	G	0.224998	0.0221013	4.3025e-24	0.2821	0.0351	1.003e-15	0.2412	0.0187	5.072e-38	+++
77892	PE(P-20:0/18:1)	PE(P)	rs1870014	5	60000470	C	T	0.225065	0.0221071	4.28907e-24	0.2821	0.0351	1.003e-15	0.2412	0.0187	5.044e-38	---
77893	PE(P-20:0/18:1)	PE(P)	rs755077	5	60000608	T	C	0.225063	0.0221083	4.31649e-24	0.2821	0.0351	1.003e-15	0.2412	0.0187	5.077e-38	+++
77894	PE(P-20:0/18:1)	PE(P)	rs4370226	5	60001122	T	C	0.181175	0.023323	9.78193e-15	0.218	0.0376	6.482e-09	0.1914	0.0198	4.418e-22	+++
77895	PE(P-20:0/18:1)	PE(P)	rs10939862	5	60001644	A	C	0.226986	0.0222271	3.12396e-24	0.2821	0.0351	1.003e-15	0.2427	0.0188	3.42e-38	+++
77896	PE(P-20:0/18:1)	PE(P)	rs55854817	5	60004460	T	C	0.209676	0.0222887	7.72447e-21	0.2684	0.0354	3.473e-14	0.2263	0.0189	3.597e-33	+++
77897	PE(P-20:0/18:1)	PE(P)	rs12186391	5	60004885	C	A	0.224068	0.0221375	7.74476e-24	0.2908	0.0353	1.588e-16	0.243	0.0187	2.092e-38	---
77898	PE(P-20:0/18:1)	PE(P)	rs9686489	5	60005736	A	G	0.224019	0.0221453	8.20682e-24	0.2921	0.0352	1.021e-16	0.2433	0.0187	1.515e-38	+++
77899	PE(P-20:0/18:1)	PE(P)	rs6449487	5	60006341	T	C	-0.222529	0.0225692	1.0344e-22	-0.3096	0.0354	2.253e-18	-0.2477	0.019	1.013e-38	---
77900	PE(P-20:0/18:1)	PE(P)	rs1456743	5	60007421	A	T	-0.22539	0.0223742	1.26225e-23	-0.3144	0.0351	3.457e-19	-0.2511	0.0189	2.117e-40	---
77901	PE(P-20:0/18:1)	PE(P)	rs9291694	5	60007756	G	A	-0.225275	0.02237	1.30347e-23	-0.3144	0.0351	3.457e-19	-0.251	0.0189	2.201e-40	+++
77902	PE(P-20:0/18:1)	PE(P)	rs199738017	5	60008187	A	T	-	-	-	-0.3156	0.0354	4.425e-19	-0.3156	0.0354	4.425e-19	?--
77903	PE(P-20:0/18:1)	PE(P)	rs61198347	5	60008191	A	T	-	-	-	-0.3156	0.0354	4.425e-19	-0.3156	0.0354	4.425e-19	?--
77904	PE(P-20:0/18:1)	PE(P)	rs12519885	5	60008197	A	T	-	-	-	-0.3063	0.0468	6.175e-11	-0.3063	0.0468	6.175e-11	??-
77905	PE(P-20:0/18:1)	PE(P)	rs12517198	5	60008208	A	G	-	-	-	-0.3144	0.0351	3.457e-19	-0.3144	0.0351	3.457e-19	?--
77906	PE(P-20:0/18:1)	PE(P)	rs12517728	5	60008357	A	G	-0.225138	0.0223667	1.36568e-23	-0.3144	0.0351	3.457e-19	-0.2509	0.0189	2.325e-40	---
77907	PE(P-20:0/18:1)	PE(P)	rs10471258	5	60008728	G	C	-0.225046	0.0223643	1.40712e-23	-0.3144	0.0351	3.457e-19	-0.2508	0.0189	2.409e-40	+++
77908	PE(P-20:0/18:1)	PE(P)	rs10063166	5	60008844	T	C	-0.22494	0.0223608	1.45239e-23	-0.3144	0.0351	3.457e-19	-0.2507	0.0189	2.502e-40	---
77909	PE(P-20:0/18:1)	PE(P)	rs10063407	5	60009063	A	G	-0.224869	0.0223588	1.48596e-23	-0.3144	0.0351	3.457e-19	-0.2507	0.0189	2.571e-40	---
77910	PE(P-20:0/18:1)	PE(P)	rs10471485	5	60009164	A	G	-0.22469	0.0223582	1.60386e-23	-0.3144	0.0351	3.457e-19	-0.2506	0.0189	2.805e-40	---
77911	PE(P-20:0/18:1)	PE(P)	rs7381146	5	60009332	A	G	-	-	-	-0.2347	0.0378	5.529e-10	-0.2347	0.0378	5.529e-10	?--
77912	PE(P-20:0/18:1)	PE(P)	rs7381138	5	60009514	C	A	-0.206858	0.0225733	7.34423e-20	-0.2941	0.0352	7.026e-17	-0.2322	0.019	2.474e-34	+++
77913	PE(P-20:0/18:1)	PE(P)	rs7737291	5	60009653	A	C	-	-	-	0.3066	0.0352	2.761e-18	0.3066	0.0352	2.761e-18	?++
77914	PE(P-20:0/18:1)	PE(P)	rs7719721	5	60009702	T	C	-	-	-	0.3077	0.0352	2.19e-18	0.3077	0.0352	2.19e-18	?++
77915	PE(P-20:0/18:1)	PE(P)	rs7719869	5	60009780	T	C	-	-	-	0.3144	0.0351	3.457e-19	0.3144	0.0351	3.457e-19	?++
77916	PE(P-20:0/18:1)	PE(P)	rs7737999	5	60009807	T	G	-	-	-	-0.2656	0.0354	6.226e-14	-0.2656	0.0354	6.226e-14	?--
77917	PE(P-20:0/18:1)	PE(P)	rs7737915	5	60009949	C	G	-	-	-	0.3144	0.0351	3.457e-19	0.3144	0.0351	3.457e-19	?++
77918	PE(P-20:0/18:1)	PE(P)	rs7737774	5	60009950	A	C	-	-	-	0.3144	0.0351	3.457e-19	0.3144	0.0351	3.457e-19	?++
77919	PE(P-20:0/18:1)	PE(P)	rs10939864	5	60010288	A	G	-0.224609	0.0223518	1.61568e-23	-0.3144	0.0351	3.457e-19	-0.2505	0.0189	2.838e-40	---
77920	PE(P-20:0/18:1)	PE(P)	rs10939865	5	60010574	G	C	-0.224455	0.0223516	1.72866e-23	-0.3144	0.0351	3.457e-19	-0.2504	0.0189	3.066e-40	+++
77921	PE(P-20:0/18:1)	PE(P)	rs10041431	5	60010917	A	G	-0.224336	0.0223483	1.79569e-23	-0.3144	0.0351	3.457e-19	-0.2503	0.0189	3.207e-40	---
77922	PE(P-20:0/18:1)	PE(P)	rs10067618	5	60010995	A	G	-0.197738	0.0226645	3.63711e-18	-0.2656	0.0354	6.226e-14	-0.2175	0.0191	4.51e-30	---
77923	PE(P-20:0/18:1)	PE(P)	rs1816864	5	60011273	C	T	-0.224354	0.0223467	1.76867e-23	-0.3144	0.0351	3.457e-19	-0.2503	0.0189	3.155e-40	+++
77924	PE(P-20:0/18:1)	PE(P)	rs1816861	5	60011676	A	T	-0.224045	0.0223351	1.92692e-23	-0.3144	0.0351	3.457e-19	-0.2501	0.0188	3.501e-40	---
77925	PE(P-20:0/18:1)	PE(P)	rs4298206	5	60012235	C	T	-0.196659	0.0226476	5.19801e-18	-0.2656	0.0354	6.226e-14	-0.2167	0.0191	6.751e-30	+++
77926	PE(P-20:0/18:1)	PE(P)	rs716344	5	60012521	G	C	-0.17575	0.0222617	3.57458e-15	-0.2362	0.0355	2.713e-11	-0.1928	0.0189	1.484e-24	+++
77927	PE(P-20:0/18:1)	PE(P)	rs716345	5	60012944	C	T	-0.223829	0.0223312	2.08445e-23	-0.3144	0.0351	3.457e-19	-0.2499	0.0188	3.836e-40	+++
77928	PE(P-20:0/18:1)	PE(P)	rs4307050	5	60013913	C	T	-0.177508	0.0238728	1.24392e-13	-0.2333	0.0378	7.104e-10	-0.1934	0.0202	9.957e-22	+++
77929	PE(P-20:0/18:1)	PE(P)	rs11742329	5	60014548	A	T	-	-	-	-0.3026	0.0358	2.841e-17	-0.3026	0.0358	2.841e-17	?--
77930	PE(P-20:0/18:1)	PE(P)	rs2409794	5	60016798	G	A	-0.223836	0.0223406	2.16702e-23	-0.3144	0.0351	3.457e-19	-0.2499	0.0188	3.987e-40	+++
77931	PE(P-20:0/18:1)	PE(P)	rs4467659	5	60017647	A	T	-	-	-	-0.2782	0.0451	7.031e-10	-0.2782	0.0451	7.031e-10	??-
77932	PE(P-20:0/18:1)	PE(P)	rs4524466	5	60020078	T	C	-0.225077	0.022367	1.40793e-23	-0.3142	0.0351	3.704e-19	-0.2508	0.0189	2.541e-40	---
77933	PE(P-20:0/18:1)	PE(P)	rs2898288	5	60020489	T	C	-	-	-	0.2353	0.0355	3.373e-11	0.2353	0.0355	3.373e-11	?++
77934	PE(P-20:0/18:1)	PE(P)	rs7730342	5	60020645	T	G	-0.224359	0.0223393	1.70863e-23	-0.3142	0.0351	3.704e-19	-0.2502	0.0188	3.223e-40	---
77935	PE(P-20:0/18:1)	PE(P)	rs2085409	5	60021183	T	C	-0.222819	0.0223337	3.3013e-23	-0.3142	0.0351	3.704e-19	-0.2491	0.0188	6.823e-40	---
77936	PE(P-20:0/18:1)	PE(P)	rs2100584	5	60021487	G	C	-0.222818	0.0223336	3.30121e-23	-0.3142	0.0351	3.704e-19	-0.2491	0.0188	6.824e-40	+++
77937	PE(P-20:0/18:1)	PE(P)	rs930864	5	60021688	T	C	-0.222816	0.022334	3.31039e-23	-0.3142	0.0351	3.704e-19	-0.2491	0.0188	6.843e-40	---
77938	PE(P-20:0/18:1)	PE(P)	rs4447941	5	60022211	G	A	-0.222818	0.0223358	3.33289e-23	-0.3142	0.0351	3.704e-19	-0.2491	0.0188	6.889e-40	+++
77939	PE(P-20:0/18:1)	PE(P)	rs71592684	5	60023888	T	C	-	-	-	-0.3147	0.0353	4.497e-19	-0.3147	0.0353	4.497e-19	?--
77940	PE(P-20:0/18:1)	PE(P)	rs7708864	5	60023942	T	C	-	-	-	-0.2657	0.0354	6.452e-14	-0.2657	0.0354	6.452e-14	?--
77941	PE(P-20:0/18:1)	PE(P)	rs7709056	5	60024091	G	A	-0.174719	0.0222719	5.29793e-15	-0.2359	0.0354	2.83e-11	-0.192	0.0189	2.359e-24	+++
77942	PE(P-20:0/18:1)	PE(P)	rs2085410	5	60024553	A	G	-0.222511	0.0223412	3.90785e-23	-0.3181	0.0352	1.522e-19	-0.25	0.0189	4.176e-40	---
77943	PE(P-20:0/18:1)	PE(P)	rs2085411	5	60024558	G	A	-0.222488	0.0223458	4.03072e-23	-0.3181	0.0352	1.522e-19	-0.25	0.0189	4.313e-40	+++
77944	PE(P-20:0/18:1)	PE(P)	rs2085412	5	60024641	A	G	-	-	-	-0.2657	0.0354	6.452e-14	-0.2657	0.0354	6.452e-14	?--
77945	PE(P-20:0/18:1)	PE(P)	rs2409796	5	60025152	G	A	-0.1782	0.0238978	1.06192e-13	-0.2347	0.0379	5.889e-10	-0.1943	0.0202	7.181e-22	+++
77946	PE(P-20:0/18:1)	PE(P)	rs2085413	5	60025379	T	C	-0.222462	0.022342	4.00784e-23	-0.3147	0.0351	3.439e-19	-0.249	0.0189	8.065e-40	---
77947	PE(P-20:0/18:1)	PE(P)	rs6449489	5	60026236	C	T	-0.195134	0.0226564	9.56688e-18	-0.2657	0.0354	6.452e-14	-0.2156	0.0191	1.377e-29	+++
77948	PE(P-20:0/18:1)	PE(P)	rs12651791	5	60027461	T	C	-0.222747	0.0223415	3.52622e-23	-0.3149	0.0352	3.337e-19	-0.2492	0.0189	6.824e-40	---
77949	PE(P-20:0/18:1)	PE(P)	rs7701708	5	60027617	T	G	-0.222342	0.022343	4.24293e-23	-0.3149	0.0352	3.337e-19	-0.249	0.0189	8.416e-40	---
77950	PE(P-20:0/18:1)	PE(P)	rs4458532	5	60028158	A	G	-0.178033	0.0239049	1.13776e-13	-0.2347	0.0379	5.889e-10	-0.1942	0.0202	7.733e-22	---
77951	PE(P-20:0/18:1)	PE(P)	rs7381195	5	60030791	A	T	-0.152222	0.0228164	2.80784e-11	-0.2086	0.0363	9.322e-09	-0.1682	0.0193	3.2e-18	---
77952	PE(P-20:0/18:1)	PE(P)	rs11954496	5	60031249	C	T	-0.222586	0.0223424	3.80158e-23	-0.3149	0.0352	3.337e-19	-0.2491	0.0189	7.428e-40	+++
77953	PE(P-20:0/18:1)	PE(P)	rs6882727	5	60031361	T	C	-0.222583	0.0223424	3.80637e-23	-0.3149	0.0352	3.337e-19	-0.2491	0.0189	7.439e-40	---
77954	PE(P-20:0/18:1)	PE(P)	rs6449490	5	60031667	G	A	-0.222538	0.0223429	3.89079e-23	-0.3149	0.0352	3.337e-19	-0.2491	0.0189	7.625e-40	+++
77955	PE(P-20:0/18:1)	PE(P)	rs6449491	5	60032151	G	T	-0.222562	0.0223442	3.87262e-23	-0.3149	0.0352	3.337e-19	-0.2491	0.0189	7.578e-40	+++
77956	PE(P-20:0/18:1)	PE(P)	rs4235480	5	60032371	T	C	-0.19554	0.0226588	8.26678e-18	-0.2657	0.0354	6.452e-14	-0.2159	0.0191	1.169e-29	---
77957	PE(P-20:0/18:1)	PE(P)	rs4398599	5	60032413	C	T	-0.222561	0.0223445	3.87883e-23	-0.3149	0.0352	3.337e-19	-0.2491	0.0189	7.591e-40	+++
77958	PE(P-20:0/18:1)	PE(P)	rs4700384	5	60032471	C	T	-0.222533	0.0223442	3.92259e-23	-0.3149	0.0352	3.337e-19	-0.2491	0.0189	7.69e-40	+++
77959	PE(P-20:0/18:1)	PE(P)	rs4700385	5	60032599	A	G	-0.195526	0.0226598	8.3382e-18	-0.2657	0.0354	6.452e-14	-0.2159	0.0191	1.179e-29	---
77960	PE(P-20:0/18:1)	PE(P)	rs9654363	5	60033232	T	C	-0.222583	0.0223445	3.84213e-23	-0.3149	0.0352	3.337e-19	-0.2491	0.0189	7.509e-40	---
77961	PE(P-20:0/18:1)	PE(P)	rs12655977	5	60034475	A	G	-0.222347	0.0223501	4.37103e-23	-0.3149	0.0352	3.337e-19	-0.249	0.0189	8.665e-40	---
77962	PE(P-20:0/18:1)	PE(P)	rs1117677	5	60034675	G	T	-0.222292	0.0223488	4.4513e-23	-0.3149	0.0352	3.337e-19	-0.2489	0.0189	8.853e-40	+++
77963	PE(P-20:0/18:1)	PE(P)	rs1117676	5	60034824	A	G	-0.223471	0.0223665	2.86012e-23	-0.3114	0.0353	1.132e-18	-0.2487	0.0189	1.472e-39	---
77964	PE(P-20:0/18:1)	PE(P)	rs1117675	5	60034886	T	C	-0.222167	0.0223482	4.69154e-23	-0.3149	0.0352	3.337e-19	-0.2488	0.0189	9.403e-40	---
77965	PE(P-20:0/18:1)	PE(P)	rs1117674	5	60035007	C	T	-0.22243	0.0223519	4.24627e-23	-0.3149	0.0352	3.337e-19	-0.249	0.0189	8.376e-40	+++
77966	PE(P-20:0/18:1)	PE(P)	rs10471493	5	60035222	T	C	-0.222576	0.0223463	3.88522e-23	-0.3145	0.0352	4.038e-19	-0.249	0.0189	8.954e-40	---
77967	PE(P-20:0/18:1)	PE(P)	rs6887434	5	60035420	G	C	-0.22194	0.0224581	8.34767e-23	-0.3041	0.0356	1.275e-17	-0.2453	0.019	3.552e-38	+++
77968	PE(P-20:0/18:1)	PE(P)	rs6887637	5	60035640	G	A	-0.225788	0.0223614	1.00505e-23	-0.2968	0.0355	6.544e-17	-0.2459	0.0189	1.288e-38	+++
77969	PE(P-20:0/18:1)	PE(P)	rs1960479	5	60036215	G	T	-0.229364	0.0224984	3.83912e-24	-0.3	0.0355	2.951e-17	-0.2496	0.019	2.118e-39	+++
77970	PE(P-20:0/18:1)	PE(P)	rs3899221	5	60036377	G	A	-0.229599	0.0225035	3.53845e-24	-0.3	0.0355	2.951e-17	-0.2498	0.019	1.929e-39	+++
77971	PE(P-20:0/18:1)	PE(P)	rs4700387	5	60036751	C	T	-0.203352	0.0228474	7.84969e-19	-0.2509	0.0358	2.556e-12	-0.2171	0.0193	1.888e-29	+++
77972	PE(P-20:0/18:1)	PE(P)	rs4700388	5	60036820	C	A	-0.229236	0.0224953	4.0075e-24	-0.3	0.0355	2.951e-17	-0.2495	0.019	2.224e-39	+++
77973	PE(P-20:0/18:1)	PE(P)	rs10058456	5	60037941	C	T	-0.229289	0.022489	3.80276e-24	-0.3	0.0355	2.951e-17	-0.2495	0.019	2.104e-39	+++
77974	PE(P-20:0/18:1)	PE(P)	rs10050803	5	60038225	A	G	-0.229274	0.022485	3.75897e-24	-0.3	0.0355	2.951e-17	-0.2495	0.019	2.082e-39	---
77975	PE(P-20:0/18:1)	PE(P)	rs10440618	5	60039033	C	T	-0.2293	0.0224802	3.64493e-24	-0.3034	0.0355	1.184e-17	-0.2505	0.019	9.384e-40	+++
77976	PE(P-20:0/18:1)	PE(P)	rs10054744	5	60040047	G	C	-0.228915	0.0224777	4.27267e-24	-0.3037	0.0354	9.957e-18	-0.2504	0.019	9.609e-40	+++
77977	PE(P-20:0/18:1)	PE(P)	rs10069929	5	60040060	T	A	-0.228919	0.0224796	4.30184e-24	-0.3037	0.0354	9.957e-18	-0.2504	0.019	9.674e-40	+++
77978	PE(P-20:0/18:1)	PE(P)	rs4577661	5	60040467	A	G	-0.228798	0.0224752	4.45118e-24	-0.3037	0.0354	9.957e-18	-0.2503	0.019	1.007e-39	---
77979	PE(P-20:0/18:1)	PE(P)	rs4400080	5	60040636	G	A	-0.228764	0.0224779	4.58409e-24	-0.3035	0.0354	1.125e-17	-0.2502	0.019	1.157e-39	+++
77980	PE(P-20:0/18:1)	PE(P)	rs10057004	5	60041034	C	G	-0.202922	0.0228305	8.75284e-19	-0.2552	0.0358	1.009e-12	-0.218	0.0192	9.598e-30	---
77981	PE(P-20:0/18:1)	PE(P)	rs4406099	5	60041351	G	A	-0.13736	0.0246898	2.77368e-08	-0.1926	0.0384	5.206e-07	-0.1535	0.0208	1.425e-13	+++
77982	PE(P-20:0/18:1)	PE(P)	rs1563905	5	60042324	T	C	-0.172336	0.0360376	1.77807e-06	-0.1968	0.0524	0.0001717	-0.1802	0.0297	1.283e-09	---
77983	PE(P-20:0/18:1)	PE(P)	rs4277863	5	60043415	T	C	-0.13748	0.0246699	2.62951e-08	-0.1926	0.0384	5.206e-07	-0.1536	0.0208	1.348e-13	---
77984	PE(P-20:0/18:1)	PE(P)	rs1992612	5	60044870	G	T	-0.137231	0.0246636	2.76305e-08	-0.1926	0.0384	5.206e-07	-0.1534	0.0207	1.426e-13	+++
77985	PE(P-20:0/18:1)	PE(P)	rs1992613	5	60045120	T	C	-0.17233	0.0360155	1.7537e-06	-0.1968	0.0524	0.0001717	-0.1802	0.0297	1.266e-09	---
77986	PE(P-20:0/18:1)	PE(P)	rs7720233	5	60046832	T	C	-0.175418	0.0222644	4.06285e-15	-0.2352	0.0353	2.823e-11	-0.1924	0.0188	1.717e-24	---
77987	PE(P-20:0/18:1)	PE(P)	rs2898298	5	60052643	A	G	-0.176642	0.0364525	1.29434e-06	-0.21	0.0536	8.843e-05	-0.1872	0.0301	5.241e-10	---
77988	PE(P-20:0/18:1)	PE(P)	rs7715147	5	60053220	A	C	0.172254	0.0278286	6.48956e-10	0.1443	0.0565	0.01058	0.1668	0.025	2.355e-11	+?+
77989	PE(P-20:0/18:1)	PE(P)	rs10073959	5	60055611	C	T	-0.172368	0.0359928	1.71865e-06	-0.1968	0.0524	0.0001717	-0.1802	0.0297	1.241e-09	+++
77990	PE(P-20:0/18:1)	PE(P)	rs1563906	5	60056983	A	G	-0.172365	0.0359904	1.71655e-06	-0.1968	0.0524	0.0001717	-0.1802	0.0297	1.239e-09	---
77991	PE(P-20:0/18:1)	PE(P)	rs1563907	5	60057000	A	T	-0.172366	0.0359902	1.71628e-06	-0.1968	0.0524	0.0001717	-0.1802	0.0297	1.239e-09	---
77992	PE(P-20:0/18:1)	PE(P)	rs6871928	5	60057526	G	A	-0.172368	0.035989	1.71427e-06	-0.1965	0.0526	0.0001879	-0.1801	0.0297	1.347e-09	+++
77993	PE(P-20:0/18:1)	PE(P)	rs17388949	5	60057718	T	C	-0.22193	0.0314184	1.93053e-12	-0.2842	0.0494	8.492e-09	-0.2399	0.0265	1.416e-19	---
77994	PE(P-20:0/18:1)	PE(P)	rs10043291	5	60058858	T	C	-0.175235	0.0222374	4.01729e-15	-0.2367	0.0353	2.034e-11	-0.1927	0.0188	1.308e-24	---
77995	PE(P-20:0/18:1)	PE(P)	rs7716051	5	60061554	C	T	-0.172327	0.0359735	1.70639e-06	-0.1971	0.0526	0.0001769	-0.1802	0.0297	1.27e-09	+++
77996	PE(P-20:0/18:1)	PE(P)	rs1563521	5	60061803	C	G	-0.172562	0.0359773	1.65626e-06	-0.1971	0.0526	0.0001769	-0.1804	0.0297	1.231e-09	---
77997	PE(P-20:0/18:1)	PE(P)	rs1563520	5	60061930	T	C	-0.172835	0.0359794	1.59713e-06	-0.1971	0.0526	0.0001769	-0.1806	0.0297	1.186e-09	---
77998	PE(P-20:0/18:1)	PE(P)	rs1563519	5	60062159	A	G	-0.173042	0.0359806	1.55323e-06	-0.1971	0.0526	0.0001769	-0.1807	0.0297	1.152e-09	---
77999	PE(P-20:0/18:1)	PE(P)	rs2169254	5	60062604	T	C	-0.173291	0.0359784	1.49839e-06	-0.1971	0.0526	0.0001769	-0.1809	0.0297	1.11e-09	---
78000	PE(P-20:0/18:1)	PE(P)	rs4527549	5	60062745	C	T	-0.176554	0.0222447	2.56612e-15	-0.2342	0.0354	3.802e-11	-0.1929	0.0188	1.345e-24	+++
78001	PE(P-20:0/18:1)	PE(P)	rs4565168	5	60063012	C	T	-0.173552	0.035971	1.43807e-06	-0.1971	0.0526	0.0001769	-0.1811	0.0297	1.064e-09	+++
78002	PE(P-20:0/18:1)	PE(P)	rs1563518	5	60063312	T	C	-0.173551	0.0359705	1.43773e-06	-0.1971	0.0526	0.0001769	-0.1811	0.0297	1.064e-09	---
78003	PE(P-20:0/18:1)	PE(P)	rs1563517	5	60063511	T	G	-0.173546	0.0359704	1.43869e-06	-0.1971	0.0526	0.0001769	-0.1811	0.0297	1.065e-09	---
78004	PE(P-20:0/18:1)	PE(P)	rs1460958	5	60063576	A	G	-0.175205	0.02223	3.97848e-15	-0.2348	0.0353	2.851e-11	-0.1921	0.0188	1.693e-24	---
78005	PE(P-20:0/18:1)	PE(P)	rs1444237	5	60063953	T	C	-0.175553	0.0222349	3.56488e-15	-0.2345	0.0353	3.174e-11	-0.1923	0.0188	1.645e-24	---
78006	PE(P-20:0/18:1)	PE(P)	rs1460959	5	60064337	A	G	-0.173527	0.0359711	1.44308e-06	-0.1971	0.0526	0.0001769	-0.181	0.0297	1.068e-09	---
78007	PE(P-20:0/18:1)	PE(P)	rs1456744	5	60065038	A	G	-0.173541	0.0359705	1.43964e-06	-0.1971	0.0526	0.0001769	-0.181	0.0297	1.065e-09	---
78008	PE(P-20:0/18:1)	PE(P)	rs4273559	5	60066069	T	C	-0.173524	0.0359723	1.44474e-06	-0.1971	0.0526	0.0001769	-0.181	0.0297	1.069e-09	---
78009	PE(P-20:0/18:1)	PE(P)	rs3857238	5	60066325	G	C	-0.173505	0.0359748	1.45117e-06	-0.1971	0.0526	0.0001769	-0.181	0.0297	1.074e-09	+++
78010	PE(P-20:0/18:1)	PE(P)	rs1982595	5	60066496	A	T	-0.173498	0.0359756	1.4533e-06	-0.1971	0.0526	0.0001769	-0.181	0.0297	1.076e-09	---
78011	PE(P-20:0/18:1)	PE(P)	rs16878412	5	60066844	G	A	-0.173419	0.0359844	1.47792e-06	-0.1971	0.0526	0.0001769	-0.181	0.0297	1.094e-09	+++
78012	PE(P-20:0/18:1)	PE(P)	rs1982596	5	60066967	A	C	-0.173386	0.0359883	1.4885e-06	-0.1971	0.0526	0.0001769	-0.1809	0.0297	1.102e-09	---
78013	PE(P-20:0/18:1)	PE(P)	rs6885787	5	60068634	C	T	-0.172795	0.0360057	1.63423e-06	-0.2012	0.0525	0.0001283	-0.1819	0.0297	9.148e-10	+++
78014	PE(P-20:0/18:1)	PE(P)	rs13158665	5	60069057	T	C	-0.11097	0.0222227	6.13737e-07	-0.1349	0.0352	0.0001283	-0.1178	0.0188	3.689e-10	---
78015	PE(P-20:0/18:1)	PE(P)	rs13162920	5	60069439	T	C	-0.226407	0.0313891	6.6501e-13	-0.2894	0.0492	4.066e-09	-0.2446	0.0265	2.373e-20	---
78016	PE(P-20:0/18:1)	PE(P)	rs1444240	5	60069934	A	G	-0.17524	0.0221303	2.97468e-15	-0.214	0.0353	1.382e-09	-0.1862	0.0188	3.196e-23	---
78017	PE(P-20:0/18:1)	PE(P)	rs13184037	5	60070055	A	T	-0.227379	0.0313835	5.26691e-13	-0.2851	0.0491	6.322e-09	-0.2441	0.0264	2.636e-20	---
78018	PE(P-20:0/18:1)	PE(P)	rs7726421	5	60072477	G	A	-0.178926	0.0370737	1.42753e-06	-0.1868	0.0557	0.0008072	-0.1813	0.0309	4.255e-09	+++
78019	PE(P-20:0/18:1)	PE(P)	rs6874699	5	60074000	C	T	-0.174116	0.0221221	4.34488e-15	-0.2121	0.0352	1.735e-09	-0.1849	0.0187	5.765e-23	+++
78020	PE(P-20:0/18:1)	PE(P)	rs4353980	5	60075328	T	C	-0.174061	0.0221249	4.46645e-15	-0.2145	0.0352	1.096e-09	-0.1855	0.0187	3.992e-23	---
78021	PE(P-20:0/18:1)	PE(P)	rs151097799	5	60075976	T	C	-0.227043	0.0313765	5.62264e-13	-0.2819	0.0492	9.814e-09	-0.2429	0.0264	4.138e-20	---
78022	PE(P-20:0/18:1)	PE(P)	rs10068474	5	60077912	G	T	-0.17439	0.0221283	4.01002e-15	-0.2121	0.0352	1.735e-09	-0.1851	0.0187	5.285e-23	+++
78023	PE(P-20:0/18:1)	PE(P)	rs10062240	5	60078412	T	C	-0.17447	0.0221271	3.88407e-15	-0.2121	0.0352	1.735e-09	-0.1851	0.0187	5.108e-23	---
78024	PE(P-20:0/18:1)	PE(P)	rs4700391	5	60082641	C	T	-0.174888	0.0222687	4.98504e-15	-0.2168	0.0353	8.438e-10	-0.1868	0.0188	3.548e-23	+++
78025	PE(P-20:0/18:1)	PE(P)	rs10072745	5	60083275	A	C	0.151832	0.0219736	5.63376e-12	0.1724	0.0349	7.921e-07	0.1577	0.0186	2.294e-17	+++
78026	PE(P-20:0/18:1)	PE(P)	rs6449500	5	60083903	G	A	0.151846	0.0219708	5.5764e-12	0.1724	0.0349	7.921e-07	0.1577	0.0186	2.27e-17	---
78027	PE(P-20:0/18:1)	PE(P)	rs1870015	5	60085763	A	G	0.151868	0.0219623	5.43792e-12	0.1728	0.0349	7.613e-07	0.1578	0.0186	2.137e-17	+++
78028	PE(P-20:0/18:1)	PE(P)	rs12519587	5	60086900	T	C	0.187607	0.0220848	2.65934e-17	0.2247	0.0352	1.818e-10	0.1981	0.0187	3.538e-26	+++
78029	PE(P-20:0/18:1)	PE(P)	rs6872863	5	60088148	G	A	0.154272	0.0219621	2.52626e-12	0.1776	0.0349	3.7e-07	0.1609	0.0186	5.033e-18	---
78030	PE(P-20:0/18:1)	PE(P)	rs6873181	5	60088250	T	C	0.154328	0.0219798	2.58625e-12	0.1776	0.0349	3.7e-07	0.1609	0.0186	5.142e-18	+++
78031	PE(P-20:0/18:1)	PE(P)	rs6894672	5	60088255	C	T	0.15433	0.0219799	2.58448e-12	0.1776	0.0349	3.7e-07	0.1609	0.0186	5.138e-18	---
78032	PE(P-20:0/18:1)	PE(P)	rs10057395	5	60088794	G	A	0.154607	0.0220308	2.63365e-12	0.1815	0.0354	3.003e-07	0.1621	0.0187	4.516e-18	---
78033	PE(P-20:0/18:1)	PE(P)	rs921897	5	60089137	A	G	0.151704	0.0219594	5.69775e-12	0.1728	0.0349	7.613e-07	0.1577	0.0186	2.242e-17	+++
78034	PE(P-20:0/18:1)	PE(P)	rs10076679	5	60090951	G	C	0.152279	0.0219569	4.72225e-12	0.1728	0.0349	7.613e-07	0.1581	0.0186	1.842e-17	---
78035	PE(P-20:0/18:1)	PE(P)	rs10076742	5	60091046	T	C	0.152091	0.0219518	4.95712e-12	0.1728	0.0349	7.613e-07	0.1579	0.0186	1.939e-17	+++
78036	PE(P-20:0/18:1)	PE(P)	rs6890201	5	60091192	G	C	0.152098	0.0219516	4.94497e-12	0.1728	0.0349	7.613e-07	0.1579	0.0186	1.934e-17	---
78037	PE(P-20:0/18:1)	PE(P)	rs6875456	5	60091330	C	T	0.152107	0.0219514	4.92894e-12	0.1728	0.0349	7.613e-07	0.158	0.0186	1.927e-17	---
78038	PE(P-20:0/18:1)	PE(P)	rs6894750	5	60091556	G	A	0.152115	0.021951	4.91217e-12	0.1728	0.0349	7.613e-07	0.158	0.0186	1.92e-17	---
78039	PE(P-20:0/18:1)	PE(P)	rs6876335	5	60091818	C	T	0.152121	0.0219508	4.90178e-12	0.1714	0.0349	9.112e-07	0.1576	0.0186	2.248e-17	---
78040	PE(P-20:0/18:1)	PE(P)	rs6449501	5	60092687	A	G	0.152137	0.0219499	4.86864e-12	0.1714	0.0349	9.112e-07	0.1576	0.0186	2.232e-17	+++
78041	PE(P-20:0/18:1)	PE(P)	rs4235481	5	60093387	T	C	0.152148	0.021949	4.84208e-12	0.168	0.0349	1.464e-06	0.1566	0.0186	3.4e-17	+++
78042	PE(P-20:0/18:1)	PE(P)	rs4235482	5	60093612	G	A	0.152204	0.0219514	4.78233e-12	0.1714	0.0349	9.112e-07	0.1577	0.0186	2.19e-17	---
78043	PE(P-20:0/18:1)	PE(P)	rs57468227	5	60095004	C	T	0.167744	0.0227433	1.94665e-13	0.2108	0.0363	6.477e-09	0.1799	0.0193	1.044e-20	---
78044	PE(P-20:0/18:1)	PE(P)	rs6449503	5	60095272	A	G	0.1458	0.02225	6.42471e-11	0.1615	0.0353	4.705e-06	0.1503	0.0188	1.411e-15	+++
78045	PE(P-20:0/18:1)	PE(P)	rs4482855	5	60096497	C	T	0.154136	0.0219811	2.76033e-12	0.1713	0.035	9.554e-07	0.159	0.0186	1.287e-17	---
78046	PE(P-20:0/18:1)	PE(P)	rs4700393	5	60098267	G	A	0.145723	0.0220036	3.97919e-11	0.1598	0.0348	4.401e-06	0.1497	0.0186	8.185e-16	---
78047	PE(P-20:0/18:1)	PE(P)	rs10062839	5	60103452	T	C	0.121806	0.0266321	4.90024e-06	0.1509	0.0433	0.0004973	0.1298	0.0227	1.066e-08	+++
78048	PE(P-20:0/18:1)	PE(P)	rs10077663	5	60103492	G	A	0.15453	0.0219933	2.49853e-12	0.1731	0.035	7.356e-07	0.1598	0.0186	9.158e-18	---
78049	PE(P-20:0/18:1)	PE(P)	rs13184554	5	60103564	T	C	0.121795	0.0266351	4.92192e-06	0.1509	0.0433	0.0004973	0.1298	0.0227	1.07e-08	+++
78050	PE(P-20:0/18:1)	PE(P)	rs6449504	5	60105236	C	T	0.121952	0.02664	4.80533e-06	0.1505	0.0433	0.0005184	0.1298	0.0227	1.081e-08	---
78051	PE(P-20:0/18:1)	PE(P)	rs36111624	5	60106006	A	G	0.121802	0.0266227	4.86563e-06	0.1505	0.0433	0.0005184	0.1297	0.0227	1.096e-08	+++
78052	PE(P-20:0/18:1)	PE(P)	rs7730827	5	60108924	G	C	0.121265	0.0266242	5.36164e-06	0.1505	0.0433	0.0005184	0.1293	0.0227	1.214e-08	---
78053	PE(P-20:0/18:1)	PE(P)	rs6877757	5	60109522	A	T	0.121183	0.0266227	5.43349e-06	0.153	0.0433	0.0004042	0.1299	0.0227	1.001e-08	+++
78054	PE(P-20:0/18:1)	PE(P)	rs61160187	5	60111579	G	A	0.168202	0.0227929	1.88518e-13	0.2083	0.0364	1.016e-08	0.1795	0.0193	1.472e-20	---
78055	PE(P-20:0/18:1)	PE(P)	rs17331746	5	60116613	C	T	-0.228374	0.0311569	2.84299e-13	-0.2947	0.0489	1.614e-09	-0.2476	0.0263	4.355e-21	+++
78056	PE(P-20:0/18:1)	PE(P)	rs6449505	5	60116880	T	C	0.120798	0.0266227	5.81914e-06	0.15	0.0433	0.0005372	0.1288	0.0227	1.362e-08	+++
78057	PE(P-20:0/18:1)	PE(P)	rs4700394	5	60117202	T	A	0.154158	0.0220037	2.89305e-12	0.1733	0.0349	6.912e-07	0.1596	0.0186	1.003e-17	---
78058	PE(P-20:0/18:1)	PE(P)	rs6893642	5	60117723	C	T	0.154178	0.0220054	2.88637e-12	0.1733	0.0349	6.912e-07	0.1596	0.0186	9.998e-18	---
78059	PE(P-20:0/18:1)	PE(P)	rs1445293	5	60119737	G	A	0.154159	0.0220098	2.93226e-12	0.1733	0.0349	6.912e-07	0.1596	0.0186	1.016e-17	---
78060	PE(P-20:0/18:1)	PE(P)	rs62372074	5	60121470	T	A	-0.229167	0.0311953	2.51741e-13	-0.2931	0.049	2.166e-09	-0.2476	0.0263	4.9e-21	+++
78061	PE(P-20:0/18:1)	PE(P)	rs72757152	5	60126302	T	A	0.173089	0.029742	6.40977e-09	0.0987	0.058	0.08912	0.1576	0.0265	2.608e-09	-?-
78062	PE(P-20:0/18:1)	PE(P)	rs1807017	5	60127724	C	T	0.187979	0.0221602	2.97344e-17	0.2112	0.0352	1.959e-09	0.1946	0.0188	3.193e-25	---
78063	PE(P-20:0/18:1)	PE(P)	rs4700397	5	60135962	A	G	0.186733	0.0222068	5.50989e-17	0.2187	0.0353	5.977e-10	0.1958	0.0188	2.14e-25	+++
78064	PE(P-20:0/18:1)	PE(P)	rs4700399	5	60136454	T	C	0.186647	0.0222053	5.66382e-17	0.2187	0.0353	5.977e-10	0.1957	0.0188	2.204e-25	+++
78065	PE(P-20:0/18:1)	PE(P)	rs17332419	5	60136626	A	G	-0.222149	0.0317416	3.0863e-12	-0.3008	0.0501	1.921e-09	-0.2447	0.0268	7.138e-20	---
78066	PE(P-20:0/18:1)	PE(P)	rs34741733	5	60139548	T	C	0.186957	0.0221893	4.78589e-17	0.2145	0.0351	1.033e-09	0.1948	0.0188	2.954e-25	+++
78067	PE(P-20:0/18:1)	PE(P)	rs62372102	5	60139881	G	A	0.158301	0.0220288	7.70632e-13	0.1856	0.0346	8.074e-08	0.1662	0.0186	3.773e-19	---
78068	PE(P-20:0/18:1)	PE(P)	rs35453042	5	60140061	C	T	-0.232091	0.031226	1.32989e-13	-0.2931	0.0489	2.062e-09	-0.2498	0.0263	2.319e-21	+++
78069	PE(P-20:0/18:1)	PE(P)	rs11740632	5	60141245	A	G	0.1834	0.0221604	1.66515e-16	0.2168	0.0351	6.505e-10	0.1929	0.0187	7.347e-25	+++
78070	PE(P-20:0/18:1)	PE(P)	rs67555188	5	60143228	G	T	0.185296	0.0222072	9.48429e-17	0.2143	0.0352	1.133e-09	0.1936	0.0188	6.61e-25	---
78071	PE(P-20:0/18:1)	PE(P)	rs67858932	5	60143251	G	A	0.185274	0.022206	9.52724e-17	0.2143	0.0352	1.133e-09	0.1935	0.0188	6.643e-25	---
78072	PE(P-20:0/18:1)	PE(P)	rs62372103	5	60145448	G	A	0.18571	0.0221833	7.54796e-17	0.2145	0.0352	1.057e-09	0.1939	0.0188	4.871e-25	---
78073	PE(P-20:0/18:1)	PE(P)	rs7712931	5	60152854	T	C	-0.106	0.0232394	5.22848e-06	-0.1149	0.0366	0.0017	-0.1085	0.0196	3.152e-08	---
78074	PE(P-20:0/18:1)	PE(P)	rs10052649	5	60154984	A	T	-0.113521	0.0231334	9.63806e-07	-0.1295	0.0364	0.0003798	-0.1181	0.0195	1.47e-09	---
78075	PE(P-20:0/18:1)	PE(P)	rs7701398	5	60156117	A	G	-	-	-	0.2093	0.0351	2.52e-09	0.2093	0.0351	2.52e-09	?++
78076	PE(P-20:0/18:1)	PE(P)	rs35231557	5	60157053	T	G	-	-	-	0.2093	0.0351	2.52e-09	0.2093	0.0351	2.52e-09	?++
78077	PE(P-20:0/18:1)	PE(P)	rs10461458	5	60157624	A	G	-	-	-	0.2093	0.0351	2.52e-09	0.2093	0.0351	2.52e-09	?++
78078	PE(P-20:0/18:1)	PE(P)	rs10939872	5	60157828	C	G	-	-	-	0.2093	0.0351	2.52e-09	0.2093	0.0351	2.52e-09	?++
78079	PE(P-20:0/18:1)	PE(P)	rs10461459	5	60157875	T	G	-	-	-	0.1991	0.0361	3.462e-08	0.1991	0.0361	3.462e-08	?++
78080	PE(P-20:0/18:1)	PE(P)	rs34435485	5	60159971	C	T	-0.107645	0.0232051	3.60905e-06	-0.1121	0.0365	0.002112	-0.1089	0.0196	2.637e-08	+++
78081	PE(P-20:0/18:1)	PE(P)	rs13185301	5	60161819	T	C	-0.107645	0.0232062	3.61276e-06	-0.1121	0.0365	0.002112	-0.1089	0.0196	2.64e-08	---
78082	PE(P-20:0/18:1)	PE(P)	rs6885989	5	60163845	G	T	-0.10633	0.0232134	4.77066e-06	-0.1137	0.0365	0.001817	-0.1085	0.0196	3.046e-08	+++
78083	PE(P-20:0/18:1)	PE(P)	rs12652878	5	60164776	T	C	0.182557	0.0222154	2.71756e-16	0.2096	0.0351	2.381e-09	0.1903	0.0188	3.823e-24	+++
78084	PE(P-20:0/18:1)	PE(P)	rs17392014	5	60165200	A	G	0.182548	0.0222159	2.73075e-16	0.2096	0.0351	2.381e-09	0.1903	0.0188	3.842e-24	+++
78085	PE(P-20:0/18:1)	PE(P)	rs17332824	5	60166187	G	C	0.182708	0.0222432	2.79222e-16	0.2167	0.0352	7.105e-10	0.1924	0.0188	1.355e-24	---
78086	PE(P-20:0/18:1)	PE(P)	rs4699965	5	60167888	C	A	0.163678	0.0231475	1.79392e-12	0.202	0.0361	2.116e-08	0.1749	0.0195	2.785e-19	---
78087	PE(P-20:0/18:1)	PE(P)	rs4700401	5	60168165	C	A	0.117809	0.0266717	1.01885e-05	0.1469	0.0422	0.0005029	0.1261	0.0226	2.24e-08	---
78088	PE(P-20:0/18:1)	PE(P)	rs4647162	5	60169405	G	T	-0.127834	0.0225395	1.5196e-08	-0.1348	0.0358	0.0001663	-0.1298	0.0191	1.006e-11	+++
78089	PE(P-20:0/18:1)	PE(P)	rs3117	5	60170337	G	A	-0.123035	0.0225821	5.37239e-08	-0.1191	0.0359	0.0009086	-0.1219	0.0191	1.792e-10	+++
78090	PE(P-20:0/18:1)	PE(P)	rs4647150	5	60170605	C	T	0.182415	0.0222184	2.89036e-16	0.2096	0.0351	2.381e-09	0.1902	0.0188	4.077e-24	---
78091	PE(P-20:0/18:1)	PE(P)	rs4647139	5	60171907	C	G	-0.122545	0.0225823	6.06248e-08	-0.1191	0.0359	0.0009086	-0.1216	0.0191	2.021e-10	---
78092	PE(P-20:0/18:1)	PE(P)	rs9687099	5	60175032	A	C	0.183929	0.0223029	2.13556e-16	0.2096	0.0351	2.381e-09	0.1913	0.0188	2.933e-24	+++
78093	PE(P-20:0/18:1)	PE(P)	rs9763418	5	60176236	T	C	-0.107651	0.0232036	3.59818e-06	-0.1141	0.0365	0.001763	-0.1095	0.0196	2.23e-08	---
78094	PE(P-20:0/18:1)	PE(P)	rs11957440	5	60176334	A	C	-	-	-	-0.2096	0.0351	2.381e-09	-0.2096	0.0351	2.381e-09	?--
78095	PE(P-20:0/18:1)	PE(P)	rs12516552	5	60177527	G	C	-0.23215	0.0313086	1.53232e-13	-0.2994	0.049	1.027e-09	-0.2516	0.0264	1.498e-21	+++
78096	PE(P-20:0/18:1)	PE(P)	rs1820083	5	60178833	C	T	-0.128025	0.0225664	1.50379e-08	-0.1325	0.0358	0.0002122	-0.1293	0.0191	1.248e-11	+++
78097	PE(P-20:0/18:1)	PE(P)	rs61101592	5	60180251	T	C	0.180715	0.0222151	5.33229e-16	0.2096	0.0351	2.381e-09	0.189	0.0188	7.802e-24	+++
78098	PE(P-20:0/18:1)	PE(P)	rs13155076	5	60181134	A	C	-0.122311	0.022577	6.37682e-08	-0.1158	0.0358	0.001238	-0.1205	0.0191	2.875e-10	---
78099	PE(P-20:0/18:1)	PE(P)	rs12522154	5	60181500	C	T	-0.107637	0.0231991	3.59253e-06	-0.1139	0.0365	0.00179	-0.1094	0.0196	2.257e-08	+++
78100	PE(P-20:0/18:1)	PE(P)	rs4647138	5	60182222	A	G	-0.123407	0.0225706	4.82017e-08	-0.1172	0.0358	0.001071	-0.1217	0.0191	1.893e-10	---
78101	PE(P-20:0/18:1)	PE(P)	rs4647137	5	60182324	C	T	0.175348	0.0221061	2.68978e-15	0.194	0.0348	2.556e-08	0.1807	0.0187	3.613e-22	---
78102	PE(P-20:0/18:1)	PE(P)	rs4647132	5	60182720	T	C	0.182744	0.0222089	2.483e-16	0.21	0.0351	2.16e-09	0.1905	0.0188	3.188e-24	+++
78103	PE(P-20:0/18:1)	PE(P)	rs12654306	5	60184856	C	A	0.181798	0.0223749	5.80309e-16	0.2134	0.0462	3.82e-06	0.1878	0.0201	1.091e-20	-?-
78104	PE(P-20:0/18:1)	PE(P)	rs35948426	5	60185425	A	G	-0.123621	0.0225731	4.58727e-08	-0.1144	0.0358	0.001402	-0.121	0.0191	2.355e-10	---
78105	PE(P-20:0/18:1)	PE(P)	rs4235483	5	60188222	T	C	-0.12366	0.0225745	4.5519e-08	-0.1144	0.0358	0.001402	-0.121	0.0191	2.337e-10	---
78106	PE(P-20:0/18:1)	PE(P)	rs1021005	5	60191460	G	A	0.182853	0.0222135	2.42187e-16	0.208	0.0351	3.03e-09	0.19	0.0188	4.188e-24	---
78107	PE(P-20:0/18:1)	PE(P)	rs2120956	5	60192106	T	C	0.183186	0.0223982	3.74076e-16	0.208	0.0351	3.03e-09	0.1904	0.0189	6.461e-24	+++
78108	PE(P-20:0/18:1)	PE(P)	rs2120957	5	60192269	T	C	0.182842	0.0222127	2.4259e-16	0.208	0.0351	3.03e-09	0.19	0.0188	4.195e-24	+++
78109	PE(P-20:0/18:1)	PE(P)	rs6884966	5	60193339	C	T	0.183085	0.0224031	3.93924e-16	0.208	0.0351	3.03e-09	0.1903	0.0189	6.816e-24	---
78110	PE(P-20:0/18:1)	PE(P)	rs4647102	5	60199363	T	C	0.123648	0.0225844	4.62907e-08	0.1137	0.0358	0.001493	0.1208	0.0191	2.531e-10	+++
78111	PE(P-20:0/18:1)	PE(P)	rs62372133	5	60202177	G	T	0.182541	0.0222109	2.69878e-16	0.2063	0.035	3.963e-09	0.1893	0.0188	5.962e-24	---
78112	PE(P-20:0/18:1)	PE(P)	rs62372134	5	60202247	T	A	0.182538	0.0222108	2.70137e-16	0.2063	0.035	3.963e-09	0.1893	0.0188	5.968e-24	---
78113	PE(P-20:0/18:1)	PE(P)	rs13359074	5	60202585	C	T	0.122822	0.0227671	7.23146e-08	0.1166	0.0358	0.001137	0.121	0.0192	3.006e-10	---
78114	PE(P-20:0/18:1)	PE(P)	rs10076937	5	60203370	G	A	0.123771	0.0225672	4.38551e-08	0.115	0.0358	0.001328	0.1213	0.0191	2.133e-10	---
78115	PE(P-20:0/18:1)	PE(P)	rs12655603	5	60204596	T	C	0.182481	0.0222015	2.68186e-16	0.2068	0.0351	3.679e-09	0.1894	0.0188	5.549e-24	+++
78116	PE(P-20:0/18:1)	PE(P)	rs60858663	5	60207131	C	T	0.182414	0.0221964	2.70829e-16	0.2063	0.035	3.963e-09	0.1892	0.0188	5.992e-24	---
78117	PE(P-20:0/18:1)	PE(P)	rs10064187	5	60210131	T	G	0.108534	0.02317	2.89518e-06	0.1133	0.0365	0.001876	0.1099	0.0196	1.897e-08	+++
78118	PE(P-20:0/18:1)	PE(P)	rs976581	5	60211425	C	T	0.123107	0.0227103	6.26449e-08	0.115	0.0358	0.001328	0.1208	0.0192	3.035e-10	---
78119	PE(P-20:0/18:1)	PE(P)	rs966497	5	60211496	G	A	-0.235218	0.0317715	1.66892e-13	-0.2987	0.049	1.124e-09	-0.254	0.0267	1.649e-21	+++
78120	PE(P-20:0/18:1)	PE(P)	rs976630	5	60215481	C	A	0.182125	0.0221803	2.87048e-16	0.2063	0.035	3.963e-09	0.189	0.0187	6.378e-24	---
78121	PE(P-20:0/18:1)	PE(P)	rs976631	5	60216043	C	T	0.182018	0.0221781	2.96779e-16	0.207	0.035	3.269e-09	0.1892	0.0187	5.525e-24	---
78122	PE(P-20:0/18:1)	PE(P)	rs2120955	5	60219368	G	A	0.123572	0.0225777	4.67747e-08	0.115	0.0358	0.001328	0.1211	0.0191	2.271e-10	---
78123	PE(P-20:0/18:1)	PE(P)	rs28407266	5	60219800	A	G	0.12353	0.0225384	4.47779e-08	0.1166	0.0358	0.001137	0.1216	0.0191	1.866e-10	+++
78124	PE(P-20:0/18:1)	PE(P)	rs3797559	5	60223741	G	A	0.181582	0.0221583	3.28656e-16	0.2063	0.035	3.963e-09	0.1886	0.0187	7.363e-24	---
78125	PE(P-20:0/18:1)	PE(P)	rs158570	5	60224914	T	C	0.123404	0.0225279	4.55709e-08	0.1104	0.0361	0.002212	0.1198	0.0191	3.676e-10	+++
78126	PE(P-20:0/18:1)	PE(P)	rs158929	5	60226041	G	A	0.123858	0.0225384	4.12754e-08	0.115	0.0358	0.001328	0.1213	0.0191	2.007e-10	---
78127	PE(P-20:0/18:1)	PE(P)	rs162228	5	60226586	C	T	0.123725	0.022534	4.24153e-08	0.115	0.0358	0.001328	0.1212	0.0191	2.061e-10	---
78128	PE(P-20:0/18:1)	PE(P)	rs35957723	5	60228619	A	G	-0.232453	0.0316988	2.81469e-13	-0.2987	0.049	1.124e-09	-0.252	0.0266	2.937e-21	---
78129	PE(P-20:0/18:1)	PE(P)	rs158927	5	60229266	G	A	0.108408	0.0231512	2.91864e-06	0.1133	0.0365	0.001876	0.1098	0.0195	1.913e-08	---
78130	PE(P-20:0/18:1)	PE(P)	rs290514	5	60230321	A	G	0.108407	0.0231513	2.91906e-06	0.1133	0.0365	0.001876	0.1098	0.0195	1.913e-08	+++
78131	PE(P-20:0/18:1)	PE(P)	rs290515	5	60230713	T	C	0.12306	0.0226708	6.01544e-08	0.115	0.0358	0.001328	0.1208	0.0192	2.913e-10	+++
78132	PE(P-20:0/18:1)	PE(P)	rs2694518	5	60233836	A	G	0.123291	0.0226716	5.68903e-08	0.115	0.0358	0.001328	0.1209	0.0192	2.759e-10	+++
78133	PE(P-20:0/18:1)	PE(P)	rs6449512	5	60234242	G	A	0.173934	0.0220523	3.84291e-15	0.188	0.0348	6.426e-08	0.178	0.0186	1.219e-21	---
78134	PE(P-20:0/18:1)	PE(P)	rs290516	5	60234329	C	T	0.123083	0.0226663	5.94591e-08	0.1138	0.0359	0.001505	0.1204	0.0192	3.262e-10	---
78135	PE(P-20:0/18:1)	PE(P)	rs62372142	5	60234832	T	G	-0.233208	0.0314019	1.40628e-13	-0.2987	0.049	1.124e-09	-0.2523	0.0264	1.447e-21	---
78136	PE(P-20:0/18:1)	PE(P)	rs158938	5	60235240	A	G	0.108379	0.0231508	2.93494e-06	0.1133	0.0365	0.001876	0.1098	0.0195	1.923e-08	+++
78137	PE(P-20:0/18:1)	PE(P)	rs4647052	5	60235483	T	C	0.181736	0.0222997	4.74586e-16	0.2042	0.035	5.519e-09	0.1882	0.0188	1.433e-23	+++
78138	PE(P-20:0/18:1)	PE(P)	rs158571	5	60236736	A	G	0.123477	0.0225346	4.51445e-08	0.1133	0.0358	0.001569	0.1206	0.0191	2.59e-10	+++
78139	PE(P-20:0/18:1)	PE(P)	rs158935	5	60237984	T	C	0.123676	0.0225365	4.30732e-08	0.1117	0.0358	0.001824	0.1203	0.0191	2.881e-10	+++
78140	PE(P-20:0/18:1)	PE(P)	rs158934	5	60238252	T	A	0.123477	0.022535	4.51647e-08	0.1133	0.0358	0.001569	0.1206	0.0191	2.592e-10	---
78141	PE(P-20:0/18:1)	PE(P)	rs158933	5	60238590	G	A	0.12293	0.0226583	6.10583e-08	0.1133	0.0358	0.001569	0.1202	0.0191	3.492e-10	---
78142	PE(P-20:0/18:1)	PE(P)	rs158932	5	60238696	G	C	0.123675	0.0225367	4.31028e-08	0.1117	0.0358	0.001824	0.1203	0.0191	2.883e-10	---
78143	PE(P-20:0/18:1)	PE(P)	rs158572	5	60239443	A	G	0.123138	0.0226589	5.80711e-08	0.1112	0.0359	0.001938	0.1197	0.0192	4.108e-10	+++
78144	PE(P-20:0/18:1)	PE(P)	rs158931	5	60239698	G	C	0.123673	0.0225371	4.31418e-08	0.1117	0.0358	0.001824	0.1203	0.0191	2.885e-10	---
78145	PE(P-20:0/18:1)	PE(P)	rs158922	5	60240986	G	A	0.108877	0.0231545	2.6539e-06	0.1133	0.0365	0.001876	0.1102	0.0195	1.738e-08	---
78146	PE(P-20:0/18:1)	PE(P)	rs158921	5	60241142	A	G	0.123062	0.022685	6.12207e-08	0.1117	0.0358	0.001824	0.1198	0.0192	4.08e-10	+++
78147	PE(P-20:0/18:1)	PE(P)	rs158919	5	60241946	G	T	0.123179	0.0226657	5.80217e-08	0.1117	0.0358	0.001824	0.1199	0.0192	3.866e-10	---
78148	PE(P-20:0/18:1)	PE(P)	rs12517310	5	60243486	A	G	0.181883	0.0222972	4.46108e-16	0.2024	0.035	7.242e-09	0.1878	0.0188	1.718e-23	+++
78149	PE(P-20:0/18:1)	PE(P)	rs158915	5	60245533	A	G	0.123177	0.0226598	5.75945e-08	0.1117	0.0358	0.001824	0.1199	0.0191	3.838e-10	+++
78150	PE(P-20:0/18:1)	PE(P)	rs158914	5	60246409	A	G	0.108412	0.0231519	2.91769e-06	0.1133	0.0365	0.001876	0.1098	0.0195	1.912e-08	+++
78151	PE(P-20:0/18:1)	PE(P)	rs7722373	5	60247815	A	G	0.151247	0.0220105	7.18848e-12	0.1772	0.0344	2.688e-07	0.1588	0.0185	1.127e-17	+++
78152	PE(P-20:0/18:1)	PE(P)	rs172348	5	60248728	A	G	0.122955	0.0226546	6.03909e-08	0.1159	0.0358	0.001212	0.121	0.0191	2.671e-10	+++
78153	PE(P-20:0/18:1)	PE(P)	rs158924	5	60251851	A	C	0.123661	0.0225497	4.4024e-08	0.1117	0.0358	0.001824	0.1203	0.0191	2.944e-10	+++
78154	PE(P-20:0/18:1)	PE(P)	rs12652830	5	60252482	G	A	0.175123	0.0221108	2.96319e-15	0.1858	0.0347	8.847e-08	0.1782	0.0187	1.251e-21	---
78155	PE(P-20:0/18:1)	PE(P)	rs1382917	5	60252495	G	A	0.182192	0.022214	3.10069e-16	0.2042	0.035	5.519e-09	0.1885	0.0188	9.28e-24	---
78156	PE(P-20:0/18:1)	PE(P)	rs158923	5	60253841	T	C	0.123234	0.022654	5.63455e-08	0.1117	0.0358	0.001824	0.1199	0.0191	3.756e-10	+++
78157	PE(P-20:0/18:1)	PE(P)	rs56031340	5	60253870	G	A	0.181345	0.0221752	3.77092e-16	0.2042	0.035	5.519e-09	0.1879	0.0187	1.143e-23	---
78158	PE(P-20:0/18:1)	PE(P)	rs62365455	5	60257100	G	A	0.181526	0.0222803	4.83568e-16	0.2042	0.035	5.519e-09	0.1881	0.0188	1.465e-23	---
78159	PE(P-20:0/18:1)	PE(P)	rs290509	5	60258980	G	A	0.123246	0.022648	5.57386e-08	0.1117	0.0358	0.001824	0.1199	0.0191	3.716e-10	---
78160	PE(P-20:0/18:1)	PE(P)	rs4700402	5	60262047	G	A	0.174548	0.0221749	4.36266e-15	0.1858	0.0347	8.847e-08	0.1778	0.0187	1.854e-21	---
78161	PE(P-20:0/18:1)	PE(P)	rs72757187	5	60263766	A	T	0.181486	0.0222748	4.82804e-16	0.2042	0.035	5.519e-09	0.188	0.0188	1.463e-23	+++
78162	PE(P-20:0/18:1)	PE(P)	rs67490467	5	60263818	C	G	0.181485	0.0222747	4.82744e-16	0.2042	0.035	5.519e-09	0.188	0.0188	1.463e-23	+++
78163	PE(P-20:0/18:1)	PE(P)	rs61017995	5	60264003	G	A	0.174555	0.0221737	4.33831e-15	0.1858	0.0347	8.847e-08	0.1778	0.0187	1.843e-21	---
78164	PE(P-20:0/18:1)	PE(P)	rs169700	5	60265108	C	A	0.108382	0.0231504	2.93199e-06	0.1133	0.0365	0.001876	0.1098	0.0195	1.922e-08	---
78165	PE(P-20:0/18:1)	PE(P)	rs12652369	5	60265923	G	T	0.173678	0.0220645	4.35882e-15	0.1858	0.0347	8.847e-08	0.1772	0.0186	1.866e-21	---
78166	PE(P-20:0/18:1)	PE(P)	rs1382914	5	60266666	C	G	0.124137	0.0225529	3.93206e-08	0.1117	0.0358	0.001824	0.1206	0.0191	2.635e-10	+++
78167	PE(P-20:0/18:1)	PE(P)	rs3101879	5	60266875	A	G	0.108379	0.0231504	2.93361e-06	0.1133	0.0365	0.001876	0.1098	0.0195	1.923e-08	+++
78168	PE(P-20:0/18:1)	PE(P)	rs2928244	5	60267799	A	G	0.107892	0.0232441	3.55709e-06	0.1133	0.0365	0.001876	0.1095	0.0196	2.331e-08	+++
78169	PE(P-20:0/18:1)	PE(P)	rs2950235	5	60267852	C	T	0.123302	0.0226394	5.43319e-08	0.1117	0.0358	0.001824	0.12	0.0191	3.624e-10	---
78170	PE(P-20:0/18:1)	PE(P)	rs62367862	5	60268961	A	C	0.174557	0.0221702	4.29339e-15	0.1858	0.0347	8.847e-08	0.1778	0.0187	1.824e-21	+++
78171	PE(P-20:0/18:1)	PE(P)	rs35078341	5	60269540	A	T	-0.231331	0.031309	1.85802e-13	-0.2987	0.049	1.124e-09	-0.2508	0.0264	1.997e-21	---
78172	PE(P-20:0/18:1)	PE(P)	rs868791	5	60270835	T	C	0.173818	0.0221542	5.32914e-15	0.1858	0.0347	8.847e-08	0.1773	0.0187	2.283e-21	+++
78173	PE(P-20:0/18:1)	PE(P)	rs2650512	5	60272161	A	C	0.123179	0.0226353	5.5681e-08	0.1133	0.0358	0.001569	0.1203	0.0191	3.19e-10	+++
78174	PE(P-20:0/18:1)	PE(P)	rs2650517	5	60272542	A	G	0.123485	0.0225526	4.61663e-08	0.1133	0.0358	0.001569	0.1206	0.0191	2.65e-10	+++
78175	PE(P-20:0/18:1)	PE(P)	rs62367872	5	60272770	G	A	0.181421	0.0222702	4.8757e-16	0.2042	0.035	5.519e-09	0.188	0.0188	1.479e-23	---
78176	PE(P-20:0/18:1)	PE(P)	rs7723901	5	60272990	T	C	0.173845	0.022153	5.2608e-15	0.1858	0.0347	8.847e-08	0.1773	0.0187	2.254e-21	+++
78177	PE(P-20:0/18:1)	PE(P)	rs2619890	5	60273083	T	C	0.108016	0.0232406	3.45472e-06	0.1133	0.0365	0.001876	0.1096	0.0196	2.264e-08	+++
78178	PE(P-20:0/18:1)	PE(P)	rs55738840	5	60273414	C	G	0.181589	0.0222706	4.58894e-16	0.2042	0.035	5.519e-09	0.1881	0.0188	1.389e-23	+++
78179	PE(P-20:0/18:1)	PE(P)	rs58646987	5	60275694	T	C	0.181394	0.0221932	3.90927e-16	0.2042	0.035	5.519e-09	0.1879	0.0187	1.185e-23	+++
78180	PE(P-20:0/18:1)	PE(P)	rs11739952	5	60275977	A	C	0.181589	0.0222734	4.62842e-16	0.2042	0.035	5.519e-09	0.1881	0.0188	1.401e-23	+++
78181	PE(P-20:0/18:1)	PE(P)	rs2694531	5	60277111	G	A	0.123422	0.0226373	5.25892e-08	0.1117	0.0358	0.001824	0.1201	0.0191	3.511e-10	---
78182	PE(P-20:0/18:1)	PE(P)	rs2263514	5	60277248	G	A	0.123426	0.0226369	5.25071e-08	0.1117	0.0358	0.001824	0.1201	0.0191	3.506e-10	---
78183	PE(P-20:0/18:1)	PE(P)	rs2898309	5	60277373	A	T	0.174441	0.0220925	3.59464e-15	0.1858	0.0347	8.847e-08	0.1777	0.0186	1.526e-21	+++
78184	PE(P-20:0/18:1)	PE(P)	rs2619893	5	60277381	C	T	0.108462	0.02316	2.91014e-06	0.1133	0.0365	0.001876	0.1099	0.0195	1.907e-08	---
78185	PE(P-20:0/18:1)	PE(P)	rs149249183	5	60280042	G	T	0.123522	0.0225598	4.61808e-08	0.1133	0.0358	0.001569	0.1206	0.0191	2.651e-10	---
78186	PE(P-20:0/18:1)	PE(P)	rs329626	5	60282728	C	T	0.123748	0.0225631	4.38647e-08	0.1121	0.0358	0.001749	0.1205	0.0191	2.813e-10	---
78187	PE(P-20:0/18:1)	PE(P)	rs329625	5	60283149	T	A	0.123745	0.0225632	4.39049e-08	0.1129	0.0358	0.001621	0.1206	0.0191	2.608e-10	---
78188	PE(P-20:0/18:1)	PE(P)	rs329624	5	60285137	G	A	0.108555	0.0231621	2.85953e-06	0.1146	0.0364	0.001662	0.1103	0.0195	1.677e-08	---
78189	PE(P-20:0/18:1)	PE(P)	rs329623	5	60285836	C	A	0.12358	0.0225627	4.56923e-08	0.1145	0.0358	0.001392	0.121	0.0191	2.328e-10	---
78190	PE(P-20:0/18:1)	PE(P)	rs1471488	5	60286097	C	T	0.173899	0.022143	5.0162e-15	0.1858	0.0347	8.847e-08	0.1773	0.0187	2.148e-21	---
78191	PE(P-20:0/18:1)	PE(P)	rs329622	5	60286383	A	G	0.12379	0.0225641	4.34645e-08	0.1129	0.0358	0.001621	0.1207	0.0191	2.583e-10	+++
78192	PE(P-20:0/18:1)	PE(P)	rs329621	5	60287002	C	A	0.112626	0.0237777	2.27918e-06	0.0942	0.0377	0.01251	0.1074	0.0201	9.363e-08	---
78193	PE(P-20:0/18:1)	PE(P)	rs162248	5	60290098	T	C	0.123495	0.0226164	5.01913e-08	0.1145	0.0358	0.001392	0.1209	0.0191	2.557e-10	+++
78194	PE(P-20:0/18:1)	PE(P)	rs162247	5	60290199	A	G	0.123843	0.0225744	4.34943e-08	0.1129	0.0358	0.001621	0.1207	0.0191	2.586e-10	+++
78195	PE(P-20:0/18:1)	PE(P)	rs290503	5	60291661	T	C	0.123657	0.0225721	4.54011e-08	0.1145	0.0358	0.001392	0.121	0.0191	2.315e-10	+++
78196	PE(P-20:0/18:1)	PE(P)	rs62367879	5	60292211	A	G	0.174509	0.0221067	3.65054e-15	0.1858	0.0347	8.847e-08	0.1778	0.0187	1.55e-21	+++
78197	PE(P-20:0/18:1)	PE(P)	rs162251	5	60292284	C	T	0.108669	0.0231716	2.81787e-06	0.1146	0.0364	0.001662	0.1104	0.0196	1.653e-08	---
78198	PE(P-20:0/18:1)	PE(P)	rs62367880	5	60292426	T	G	-0.231713	0.0314006	1.98758e-13	-0.2987	0.049	1.124e-09	-0.2512	0.0264	2.123e-21	---
78199	PE(P-20:0/18:1)	PE(P)	rs4642318	5	60292758	G	A	0.181514	0.0222126	3.96304e-16	0.2039	0.035	5.773e-09	0.1879	0.0188	1.248e-23	---
78200	PE(P-20:0/18:1)	PE(P)	rs162249	5	60295580	A	T	0.108715	0.0231695	2.78529e-06	0.1146	0.0364	0.001662	0.1104	0.0196	1.633e-08	+++
78201	PE(P-20:0/18:1)	PE(P)	rs162244	5	60297424	A	G	0.1239	0.0225718	4.27277e-08	0.1129	0.0358	0.001621	0.1208	0.0191	2.541e-10	+++
78202	PE(P-20:0/18:1)	PE(P)	rs290506	5	60298360	G	A	0.123815	0.0225979	4.52122e-08	0.1129	0.0358	0.001621	0.1207	0.0191	2.688e-10	---
78203	PE(P-20:0/18:1)	PE(P)	rs162242	5	60299072	A	G	0.123908	0.0225709	4.25849e-08	0.1129	0.0358	0.001621	0.1208	0.0191	2.533e-10	+++
78204	PE(P-20:0/18:1)	PE(P)	rs162241	5	60299142	G	T	0.123901	0.0225708	4.26504e-08	0.1129	0.0358	0.001621	0.1208	0.0191	2.537e-10	---
78205	PE(P-20:0/18:1)	PE(P)	rs10805374	5	60299905	G	A	0.174348	0.0221005	3.79843e-15	0.1831	0.0348	1.391e-07	0.1769	0.0187	2.474e-21	---
78206	PE(P-20:0/18:1)	PE(P)	rs290507	5	60300013	C	A	0.123917	0.0225897	4.36009e-08	0.1129	0.0358	0.001621	0.1208	0.0191	2.593e-10	---
78207	PE(P-20:0/18:1)	PE(P)	rs56350217	5	60301344	A	T	-	-	-	0.2042	0.035	5.519e-09	0.2042	0.035	5.519e-09	?++
78208	PE(P-20:0/18:1)	PE(P)	rs162238	5	60301810	G	T	0.123481	0.0225873	4.84219e-08	0.1145	0.0358	0.001392	0.1209	0.0191	2.466e-10	---
78209	PE(P-20:0/18:1)	PE(P)	rs62367885	5	60302442	G	C	0.17443	0.0220898	3.57931e-15	0.1858	0.0347	8.847e-08	0.1777	0.0186	1.52e-21	---
78210	PE(P-20:0/18:1)	PE(P)	rs62367886	5	60302706	A	C	-0.231575	0.0313124	1.75911e-13	-0.2987	0.049	1.124e-09	-0.251	0.0264	1.886e-21	---
78211	PE(P-20:0/18:1)	PE(P)	rs12655209	5	60306052	C	T	0.174607	0.0221061	3.5178e-15	0.1861	0.0347	8.551e-08	0.1779	0.0187	1.446e-21	---
78212	PE(P-20:0/18:1)	PE(P)	rs17419290	5	60307904	G	A	0.181736	0.0222111	3.63377e-16	0.2084	0.0351	2.863e-09	0.1894	0.0188	6.11e-24	---
78213	PE(P-20:0/18:1)	PE(P)	rs12516995	5	60308274	T	C	0.17455	0.0220994	3.52196e-15	0.1845	0.0347	1.084e-07	0.1774	0.0186	1.81e-21	+++
78214	PE(P-20:0/18:1)	PE(P)	rs55814394	5	60309934	T	C	0.172883	0.02209	6.20349e-15	0.1845	0.0347	1.084e-07	0.1762	0.0186	3.246e-21	+++
78215	PE(P-20:0/18:1)	PE(P)	rs290513	5	60310763	C	T	0.108758	0.0231775	2.78136e-06	0.1132	0.0365	0.001907	0.11	0.0196	1.851e-08	---
78216	PE(P-20:0/18:1)	PE(P)	rs10939879	5	60315823	C	T	0.174265	0.0220924	3.82352e-15	0.1845	0.0347	1.084e-07	0.1772	0.0186	1.97e-21	---
78217	PE(P-20:0/18:1)	PE(P)	rs248688	5	60317433	C	T	0.108907	0.0231545	2.63491e-06	0.1132	0.0365	0.001907	0.1101	0.0195	1.753e-08	---
78218	PE(P-20:0/18:1)	PE(P)	rs7709522	5	60318015	G	A	0.172716	0.0220909	6.59893e-15	0.1844	0.0348	1.123e-07	0.1761	0.0186	3.575e-21	---
78219	PE(P-20:0/18:1)	PE(P)	rs7714396	5	60318503	A	G	0.181086	0.0221904	4.33737e-16	0.2034	0.0351	6.605e-09	0.1875	0.0188	1.561e-23	+++
78220	PE(P-20:0/18:1)	PE(P)	rs158564	5	60318748	A	C	0.124167	0.0225622	3.94415e-08	0.1115	0.0358	0.001854	0.1206	0.0191	2.693e-10	+++
78221	PE(P-20:0/18:1)	PE(P)	rs62367903	5	60318973	G	A	0.180983	0.0221793	4.35636e-16	0.2034	0.0351	6.605e-09	0.1874	0.0187	1.57e-23	---
78222	PE(P-20:0/18:1)	PE(P)	rs1479645	5	60319731	A	G	0.16872	0.0222259	3.81666e-14	0.1845	0.0347	1.084e-07	0.1733	0.0187	2.099e-20	+++
78223	PE(P-20:0/18:1)	PE(P)	rs7723349	5	60323753	G	T	0.11256	0.0252399	8.36592e-06	0.1357	0.0405	0.0008088	0.119	0.0214	2.754e-08	---
78224	PE(P-20:0/18:1)	PE(P)	rs4700404	5	60324596	T	C	0.169959	0.0220664	1.6306e-14	0.1777	0.0348	3.192e-07	0.1722	0.0186	2.415e-20	+++
78225	PE(P-20:0/18:1)	PE(P)	rs34594	5	60327880	C	T	0.106601	0.0232166	4.53197e-06	0.1035	0.0365	0.004607	0.1057	0.0196	6.855e-08	---
78226	PE(P-20:0/18:1)	PE(P)	rs34593	5	60329290	T	C	0.121702	0.0225853	7.51141e-08	0.1006	0.0359	0.005104	0.1157	0.0191	1.427e-09	+++
78227	PE(P-20:0/18:1)	PE(P)	rs34592	5	60329624	T	C	0.106416	0.0232097	4.67707e-06	0.104	0.0365	0.004331	0.1057	0.0196	6.67e-08	+++
78228	PE(P-20:0/18:1)	PE(P)	rs34591	5	60329866	C	G	0.106438	0.0232104	4.65892e-06	0.1035	0.0365	0.004607	0.1056	0.0196	7.044e-08	+++
78229	PE(P-20:0/18:1)	PE(P)	rs726824	5	60332816	G	A	0.169869	0.0220682	1.69106e-14	0.175	0.0348	4.831e-07	0.1714	0.0186	3.718e-20	---
78230	PE(P-20:0/18:1)	PE(P)	rs28436304	5	60334411	A	G	0.168063	0.0220633	3.1244e-14	0.1777	0.0348	3.192e-07	0.1708	0.0186	4.708e-20	+++
78231	PE(P-20:0/18:1)	PE(P)	rs62367907	5	60336111	A	G	-	-	-	0.3376	0.0614	3.822e-08	0.3376	0.0614	3.822e-08	??+
78232	PE(P-20:0/18:1)	PE(P)	rs62367908	5	60336113	A	G	-	-	-	0.3286	0.0568	7.136e-09	0.3286	0.0568	7.136e-09	??+
78233	PE(P-20:0/18:1)	PE(P)	rs72759206	5	60338844	G	C	0.170416	0.022064	1.37929e-14	0.1779	0.0347	3.002e-07	0.1726	0.0186	1.921e-20	---
78234	PE(P-20:0/18:1)	PE(P)	rs248677	5	60339606	G	C	0.121826	0.0225899	7.33223e-08	0.1016	0.0359	0.004691	0.1161	0.0191	1.275e-09	---
78235	PE(P-20:0/18:1)	PE(P)	rs12518404	5	60341996	C	T	0.176687	0.0221447	1.8769e-15	0.1966	0.0351	2.12e-08	0.1824	0.0187	2.095e-22	---
78236	PE(P-20:0/18:1)	PE(P)	rs187459	5	60342002	T	A	0.121913	0.0225883	7.16158e-08	0.1016	0.0359	0.004691	0.1162	0.0191	1.246e-09	---
78237	PE(P-20:0/18:1)	PE(P)	rs12520484	5	60344399	C	T	-0.229943	0.0314296	3.15913e-13	-0.2938	0.0491	2.233e-09	-0.2485	0.0265	6.265e-21	+++
78238	PE(P-20:0/18:1)	PE(P)	rs34644	5	60344455	T	C	0.122081	0.0225866	6.85811e-08	0.1015	0.036	0.004798	0.1162	0.0191	1.223e-09	+++
78239	PE(P-20:0/18:1)	PE(P)	rs40084	5	60344744	T	C	0.122127	0.0225865	6.78035e-08	0.101	0.036	0.005034	0.1161	0.0191	1.272e-09	+++
78240	PE(P-20:0/18:1)	PE(P)	rs888799	5	60345190	T	C	0.169805	0.0220708	1.74154e-14	0.1789	0.0349	2.828e-07	0.1724	0.0186	2.31e-20	+++
78241	PE(P-20:0/18:1)	PE(P)	rs1983484	5	60346825	G	A	0.169824	0.0220698	1.72512e-14	0.1782	0.0348	3.112e-07	0.1722	0.0186	2.502e-20	---
78242	PE(P-20:0/18:1)	PE(P)	rs72759210	5	60346881	T	C	0.15207	0.0228661	3.28442e-11	0.1871	0.0362	2.417e-07	0.1621	0.0193	5.289e-17	+++
78243	PE(P-20:0/18:1)	PE(P)	rs42437	5	60348046	A	G	0.107325	0.0232085	3.87291e-06	0.1039	0.0366	0.004524	0.1063	0.0196	5.769e-08	+++
78244	PE(P-20:0/18:1)	PE(P)	rs56025209	5	60349620	C	T	0.169867	0.0220689	1.69533e-14	0.1781	0.0348	3.086e-07	0.1722	0.0186	2.436e-20	---
78245	PE(P-20:0/18:1)	PE(P)	rs34639	5	60349848	T	C	0.122792	0.0225802	5.70508e-08	0.1007	0.036	0.0051	0.1165	0.0191	1.097e-09	+++
78246	PE(P-20:0/18:1)	PE(P)	rs34638	5	60350487	A	G	0.107651	0.0232054	3.60881e-06	0.1038	0.0366	0.004543	0.1065	0.0196	5.406e-08	+++
78247	PE(P-20:0/18:1)	PE(P)	rs2049579	5	60350665	G	A	0.16999	0.0220677	1.61859e-14	0.1781	0.0348	3.086e-07	0.1723	0.0186	2.323e-20	---
78248	PE(P-20:0/18:1)	PE(P)	rs72759215	5	60352583	T	C	0.168356	0.0220652	2.83925e-14	0.178	0.0347	3.006e-07	0.1711	0.0186	4.027e-20	+++
78249	PE(P-20:0/18:1)	PE(P)	rs248685	5	60353983	A	G	0.122509	0.0225124	5.57731e-08	0.0967	0.036	0.007239	0.1153	0.0191	1.561e-09	+++
78250	PE(P-20:0/18:1)	PE(P)	rs248686	5	60354522	T	C	0.111125	0.0252446	1.11225e-05	0.1066	0.0404	0.008313	0.1099	0.0214	2.874e-07	+++
78251	PE(P-20:0/18:1)	PE(P)	rs17444495	5	60355284	A	G	0.174901	0.0221365	3.47739e-15	0.1984	0.0351	1.54e-08	0.1816	0.0187	2.987e-22	+++
78252	PE(P-20:0/18:1)	PE(P)	rs12653132	5	60358708	G	A	0.168563	0.0220611	2.61463e-14	0.1798	0.0347	2.273e-07	0.1718	0.0186	2.848e-20	---
78253	PE(P-20:0/18:1)	PE(P)	rs1526896	5	60359710	G	A	0.168687	0.0220659	2.53731e-14	0.1798	0.0347	2.273e-07	0.1719	0.0186	2.76e-20	---
78254	PE(P-20:0/18:1)	PE(P)	rs248683	5	60360158	T	C	0.107008	0.0231261	3.81868e-06	0.1057	0.0365	0.003816	0.1066	0.0195	4.842e-08	+++
78255	PE(P-20:0/18:1)	PE(P)	rs248682	5	60360218	A	C	0.122245	0.0225178	5.99817e-08	0.1015	0.0359	0.004745	0.1164	0.0191	1.062e-09	+++
78256	PE(P-20:0/18:1)	PE(P)	rs56284222	5	60361550	T	C	0.168474	0.0220643	2.71999e-14	0.1798	0.0347	2.273e-07	0.1717	0.0186	2.966e-20	+++
78257	PE(P-20:0/18:1)	PE(P)	rs4700406	5	60365875	C	T	0.106813	0.0231304	3.99276e-06	0.1044	0.0365	0.004281	0.1061	0.0195	5.644e-08	---
78258	PE(P-20:0/18:1)	PE(P)	rs4700407	5	60366528	T	C	0.174687	0.0221449	3.84386e-15	0.1992	0.0351	1.355e-08	0.1817	0.0187	2.96e-22	+++
78259	PE(P-20:0/18:1)	PE(P)	rs10471502	5	60369083	G	A	0.106745	0.0231304	4.04895e-06	0.104	0.0365	0.00441	0.1059	0.0195	5.888e-08	---
78260	PE(P-20:0/18:1)	PE(P)	rs2059064	5	60370663	T	C	0.110576	0.025257	1.24018e-05	0.106	0.0403	0.008488	0.1093	0.0214	3.267e-07	+++
78261	PE(P-20:0/18:1)	PE(P)	rs12517192	5	60374045	C	G	-0.310091	0.0469898	4.64352e-11	-0.2756	0.0701	8.486e-05	-0.2994	0.039	1.721e-14	---
78262	PE(P-20:0/18:1)	PE(P)	rs6893752	5	60374912	G	A	0.110967	0.0252408	1.14114e-05	0.1061	0.0403	0.008543	0.1096	0.0214	3.026e-07	---
78263	PE(P-20:0/18:1)	PE(P)	rs723276	5	60377136	C	T	0.121963	0.0225218	6.46483e-08	0.101	0.0359	0.00493	0.116	0.0191	1.19e-09	---
78264	PE(P-20:0/18:1)	PE(P)	rs6886481	5	60379015	T	C	0.121934	0.0225235	6.52577e-08	0.101	0.0359	0.00493	0.116	0.0191	1.201e-09	+++
78265	PE(P-20:0/18:1)	PE(P)	rs6868884	5	60382960	G	A	0.106742	0.023133	4.06164e-06	0.1065	0.0365	0.003567	0.1067	0.0195	4.831e-08	---
78266	PE(P-20:0/18:1)	PE(P)	rs10939881	5	60382973	A	G	0.166697	0.0221003	5.51919e-14	0.1786	0.0346	2.515e-07	0.1701	0.0186	6.703e-20	+++
78267	PE(P-20:0/18:1)	PE(P)	rs71630091	5	60383532	A	G	-0.241361	0.0324973	1.3793e-13	-0.2817	0.051	3.268e-08	-0.253	0.0274	2.618e-20	---
78268	PE(P-20:0/18:1)	PE(P)	rs10071281	5	60384096	T	C	0.111688	0.0252529	1.0103e-05	0.106	0.0403	0.008488	0.1101	0.0214	2.671e-07	+++
78269	PE(P-20:0/18:1)	PE(P)	rs13187930	5	60384171	C	T	0.111705	0.025253	1.00725e-05	0.106	0.0403	0.008488	0.1101	0.0214	2.663e-07	---
78270	PE(P-20:0/18:1)	PE(P)	rs13168191	5	60384196	A	G	0.121883	0.0225259	6.62891e-08	0.1034	0.0359	0.004014	0.1167	0.0191	9.799e-10	+++
78271	PE(P-20:0/18:1)	PE(P)	rs11957772	5	60384332	A	G	0.121873	0.0225245	6.6326e-08	0.1034	0.0359	0.004014	0.1167	0.0191	9.804e-10	+++
78272	PE(P-20:0/18:1)	PE(P)	rs4141502	5	60385620	C	T	0.121606	0.0225337	7.16941e-08	0.1051	0.036	0.003473	0.117	0.0191	9.08e-10	---
78273	PE(P-20:0/18:1)	PE(P)	rs9291706	5	60385896	A	C	0.111519	0.0252572	1.04579e-05	0.1041	0.0403	0.009788	0.1094	0.0214	3.169e-07	+++
78274	PE(P-20:0/18:1)	PE(P)	rs12518792	5	60386653	T	C	0.16804	0.0220709	3.21655e-14	0.1845	0.0347	1.046e-07	0.1728	0.0186	1.716e-20	+++
78275	PE(P-20:0/18:1)	PE(P)	rs12518865	5	60386872	T	C	0.121561	0.0225336	7.24874e-08	0.1034	0.0359	0.004014	0.1164	0.0191	1.068e-09	+++
78276	PE(P-20:0/18:1)	PE(P)	rs2080870	5	60388313	T	A	0.111318	0.0252563	1.08378e-05	0.106	0.0403	0.008488	0.1098	0.0214	2.861e-07	---
78277	PE(P-20:0/18:1)	PE(P)	rs2080869	5	60388578	T	A	0.12039	0.0225583	9.96338e-08	0.103	0.0359	0.004119	0.1155	0.0191	1.492e-09	---
78278	PE(P-20:0/18:1)	PE(P)	rs7713481	5	60388865	A	G	0.167926	0.0220728	3.36212e-14	0.1845	0.0347	1.046e-07	0.1727	0.0186	1.796e-20	+++
78279	PE(P-20:0/18:1)	PE(P)	rs6878124	5	60389688	G	A	0.121474	0.0225324	7.39279e-08	0.1034	0.0359	0.004014	0.1164	0.0191	1.088e-09	---
78280	PE(P-20:0/18:1)	PE(P)	rs7734205	5	60392622	T	C	0.167907	0.0220659	3.32377e-14	0.1845	0.0347	1.046e-07	0.1727	0.0186	1.776e-20	+++
78281	PE(P-20:0/18:1)	PE(P)	rs295533	5	60393968	G	A	0.121569	0.0225248	7.15014e-08	0.1034	0.0359	0.004014	0.1165	0.0191	1.054e-09	---
78282	PE(P-20:0/18:1)	PE(P)	rs295532	5	60395288	A	G	0.121532	0.0225244	7.21158e-08	0.1034	0.0359	0.004014	0.1164	0.0191	1.062e-09	+++
78283	PE(P-20:0/18:1)	PE(P)	rs295531	5	60395743	A	G	0.106465	0.0231365	4.31597e-06	0.1077	0.0366	0.00323	0.1068	0.0196	4.676e-08	+++
78284	PE(P-20:0/18:1)	PE(P)	rs295566	5	60397945	C	T	0.121394	0.0225255	7.47169e-08	0.1034	0.0359	0.004014	0.1163	0.0191	1.099e-09	---
78285	PE(P-20:0/18:1)	PE(P)	rs7737276	5	60398294	G	A	0.167617	0.022067	3.68467e-14	0.1845	0.0347	1.046e-07	0.1725	0.0186	1.976e-20	---
78286	PE(P-20:0/18:1)	PE(P)	rs295564	5	60398992	G	A	0.106451	0.0231334	4.31558e-06	0.1065	0.0365	0.003567	0.1065	0.0195	5.131e-08	---
78287	PE(P-20:0/18:1)	PE(P)	rs295563	5	60399075	C	G	0.106444	0.0231333	4.32144e-06	0.1065	0.0365	0.003567	0.1065	0.0195	5.138e-08	+++
78288	PE(P-20:0/18:1)	PE(P)	rs295562	5	60399228	T	C	0.121513	0.0225267	7.26671e-08	0.1034	0.0359	0.004014	0.1164	0.0191	1.07e-09	+++
78289	PE(P-20:0/18:1)	PE(P)	rs295561	5	60400217	G	T	0.106365	0.0231304	4.38038e-06	0.1065	0.0365	0.003567	0.1064	0.0195	5.208e-08	---
78290	PE(P-20:0/18:1)	PE(P)	rs71630093	5	60400321	C	G	-0.301584	0.0491927	9.53195e-10	-0.2782	0.0747	0.000195	-0.2945	0.0411	7.552e-13	---
78291	PE(P-20:0/18:1)	PE(P)	rs295560	5	60400848	A	G	0.121329	0.0225204	7.53947e-08	0.1034	0.0359	0.004014	0.1163	0.0191	1.108e-09	+++
78292	PE(P-20:0/18:1)	PE(P)	rs295559	5	60401222	T	A	0.106241	0.0231315	4.4986e-06	0.1065	0.0365	0.003567	0.1063	0.0195	5.347e-08	---
78293	PE(P-20:0/18:1)	PE(P)	rs68104763	5	60402843	C	T	0.173656	0.0221407	5.47997e-15	0.2016	0.035	8.229e-09	0.1816	0.0187	2.736e-22	---
78294	PE(P-20:0/18:1)	PE(P)	rs182410	5	60403254	G	T	0.121113	0.0225237	7.98601e-08	0.1034	0.0359	0.004014	0.1161	0.0191	1.171e-09	---
78295	PE(P-20:0/18:1)	PE(P)	rs295551	5	60404882	A	G	0.121042	0.0225247	8.13599e-08	0.1034	0.0359	0.004014	0.1161	0.0191	1.192e-09	+++
78296	PE(P-20:0/18:1)	PE(P)	rs2545478	5	60406125	C	T	0.120936	0.0225262	8.36725e-08	0.1034	0.0359	0.004014	0.116	0.0191	1.225e-09	---
78297	PE(P-20:0/18:1)	PE(P)	rs4699969	5	60408936	G	A	0.147833	0.0219724	1.93247e-11	0.1665	0.035	1.926e-06	0.1531	0.0186	1.874e-16	---
78298	PE(P-20:0/18:1)	PE(P)	rs2545475	5	60409077	C	T	0.120871	0.0225364	8.61594e-08	0.1034	0.0359	0.004014	0.1159	0.0191	1.26e-09	---
78299	PE(P-20:0/18:1)	PE(P)	rs10939882	5	60410404	A	G	0.14912	0.0219835	1.32514e-11	0.1665	0.035	1.926e-06	0.154	0.0186	1.266e-16	+++
78300	PE(P-20:0/18:1)	PE(P)	rs2112365	5	60411216	T	C	0.147636	0.0219743	2.06225e-11	0.1665	0.035	1.926e-06	0.153	0.0186	2.004e-16	+++
78301	PE(P-20:0/18:1)	PE(P)	rs1460961	5	60411832	G	A	0.173028	0.0221421	6.8779e-15	0.202	0.035	7.539e-09	0.1813	0.0187	3.211e-22	---
78302	PE(P-20:0/18:1)	PE(P)	rs12519764	5	60412819	T	C	-0.232215	0.0315691	2.35235e-13	-0.2882	0.0493	5.112e-09	-0.2485	0.0266	9.134e-21	---
78303	PE(P-20:0/18:1)	PE(P)	rs6869073	5	60413128	G	C	0.105333	0.0231423	5.47723e-06	0.1065	0.0365	0.003567	0.1057	0.0196	6.501e-08	---
78304	PE(P-20:0/18:1)	PE(P)	rs7706753	5	60417396	G	A	0.14739	0.0219777	2.24098e-11	0.1685	0.035	1.486e-06	0.1534	0.0186	1.738e-16	---
78305	PE(P-20:0/18:1)	PE(P)	rs11951076	5	60420211	G	A	0.147425	0.0219833	2.24256e-11	0.1676	0.0349	1.609e-06	0.1532	0.0186	1.859e-16	---
78306	PE(P-20:0/18:1)	PE(P)	rs295578	5	60420782	C	G	0.104876	0.0231445	6.02665e-06	0.1065	0.0365	0.003567	0.1053	0.0196	7.15e-08	+++
78307	PE(P-20:0/18:1)	PE(P)	rs56159106	5	60423234	G	A	0.147124	0.0219893	2.49158e-11	0.1665	0.035	1.926e-06	0.1526	0.0186	2.436e-16	---
78308	PE(P-20:0/18:1)	PE(P)	rs7721096	5	60423375	C	T	0.147093	0.0219907	2.52322e-11	0.1657	0.0351	2.295e-06	0.1523	0.0186	2.901e-16	---
78309	PE(P-20:0/18:1)	PE(P)	rs295571	5	60427044	A	G	0.109566	0.025264	1.49773e-05	0.1041	0.0403	0.009788	0.108	0.0214	4.498e-07	+++
78310	PE(P-20:0/18:1)	PE(P)	rs159380	5	60428781	A	G	0.119419	0.0225452	1.24023e-07	0.1019	0.036	0.00461	0.1145	0.0191	2.064e-09	+++
78311	PE(P-20:0/18:1)	PE(P)	rs159378	5	60429025	A	G	0.119131	0.0225379	1.31741e-07	0.1019	0.036	0.00461	0.1143	0.0191	2.186e-09	+++
78312	PE(P-20:0/18:1)	PE(P)	rs159377	5	60429656	C	T	0.119365	0.0225449	1.25607e-07	0.1019	0.036	0.004613	0.1144	0.0191	2.09e-09	---
78313	PE(P-20:0/18:1)	PE(P)	rs159376	5	60430340	G	A	0.119322	0.0225448	1.26898e-07	0.1019	0.036	0.00461	0.1144	0.0191	2.11e-09	---
78314	PE(P-20:0/18:1)	PE(P)	rs1563908	5	60437381	G	A	0.150549	0.022767	4.23886e-11	0.1965	0.0361	5.24e-08	0.1636	0.0193	1.95e-17	---
78315	PE(P-20:0/18:1)	PE(P)	rs34637	5	60438068	A	G	0.119013	0.0225445	1.36668e-07	0.1019	0.036	0.00461	0.1142	0.0191	2.265e-09	+++
78316	PE(P-20:0/18:1)	PE(P)	rs34636	5	60439580	A	G	0.118558	0.0225362	1.50866e-07	0.1019	0.036	0.00461	0.1139	0.0191	2.489e-09	+++
78317	PE(P-20:0/18:1)	PE(P)	rs39661	5	60442087	G	A	0.118474	0.0225339	1.53517e-07	0.1019	0.036	0.00461	0.1138	0.0191	2.53e-09	---
78318	PE(P-20:0/18:1)	PE(P)	rs295569	5	60442291	C	T	0.118478	0.0225339	1.53372e-07	0.1019	0.036	0.00461	0.1138	0.0191	2.528e-09	---
78319	PE(P-20:0/18:1)	PE(P)	rs159372	5	60443427	G	A	0.109203	0.0252806	1.61936e-05	0.102	0.0403	0.01133	0.1072	0.0214	5.588e-07	---
78320	PE(P-20:0/18:1)	PE(P)	rs159536	5	60447422	G	A	0.171982	0.0221518	1.02229e-14	0.2008	0.035	9.587e-09	0.1802	0.0187	6.036e-22	---
78321	PE(P-20:0/18:1)	PE(P)	rs810883	5	60448947	A	G	0.118624	0.022535	1.48313e-07	0.1019	0.036	0.00461	0.1139	0.0191	2.448e-09	+++
78322	PE(P-20:0/18:1)	PE(P)	rs159535	5	60451248	C	T	0.172377	0.0221617	9.14394e-15	0.2003	0.035	1.06e-08	0.1804	0.0187	5.867e-22	---
78323	PE(P-20:0/18:1)	PE(P)	rs2545503	5	60453158	C	T	0.118757	0.0225659	1.49345e-07	0.1019	0.036	0.00461	0.114	0.0191	2.468e-09	---
78324	PE(P-20:0/18:1)	PE(P)	rs298629	5	60453162	T	C	0.146027	0.0220117	3.65246e-11	0.1651	0.035	2.382e-06	0.1514	0.0186	4.377e-16	+++
78325	PE(P-20:0/18:1)	PE(P)	rs34608	5	60457634	G	A	0.172108	0.0221682	1.02258e-14	0.2029	0.035	6.934e-09	0.1809	0.0187	4.545e-22	---
78326	PE(P-20:0/18:1)	PE(P)	rs34625	5	60459174	C	A	0.14625	0.0219865	3.24038e-11	0.1656	0.035	2.197e-06	0.1517	0.0186	3.604e-16	---
78327	PE(P-20:0/18:1)	PE(P)	rs34624	5	60459716	A	G	0.11928	0.0225884	1.3556e-07	0.1037	0.036	0.00397	0.1149	0.0191	1.926e-09	+++
78328	PE(P-20:0/18:1)	PE(P)	rs34622	5	60462490	G	A	0.109105	0.0252568	1.61887e-05	0.1037	0.0403	0.01007	0.1076	0.0214	4.983e-07	---
78329	PE(P-20:0/18:1)	PE(P)	rs34621	5	60463824	T	C	0.119259	0.022538	1.2783e-07	0.1034	0.036	0.004073	0.1148	0.0191	1.864e-09	+++
78330	PE(P-20:0/18:1)	PE(P)	rs34619	5	60465365	A	G	0.17164	0.0221256	1.07314e-14	0.1996	0.035	1.155e-08	0.1796	0.0187	7.513e-22	+++
78331	PE(P-20:0/18:1)	PE(P)	rs159537	5	60467731	T	C	0.146737	0.021984	2.77669e-11	0.1644	0.035	2.66e-06	0.1517	0.0186	3.651e-16	+++
78332	PE(P-20:0/18:1)	PE(P)	rs124899	5	60468683	T	C	0.109458	0.0253607	1.64635e-05	0.1037	0.0403	0.01007	0.1078	0.0215	5.072e-07	+++
78333	PE(P-20:0/18:1)	PE(P)	rs124898	5	60468792	C	A	0.119781	0.0225389	1.12862e-07	0.1034	0.036	0.004073	0.1152	0.0191	1.653e-09	---
78334	PE(P-20:0/18:1)	PE(P)	rs159358	5	60469912	C	T	0.119826	0.0225387	1.11591e-07	0.1034	0.036	0.004073	0.1152	0.0191	1.635e-09	---
78335	PE(P-20:0/18:1)	PE(P)	rs295522	5	60474457	G	A	0.120255	0.0226169	1.11258e-07	0.1034	0.036	0.004073	0.1155	0.0192	1.636e-09	---
78336	PE(P-20:0/18:1)	PE(P)	rs34617	5	60476705	G	A	0.147323	0.0220471	2.64031e-11	0.1644	0.035	2.66e-06	0.1522	0.0187	3.448e-16	---
78337	PE(P-20:0/18:1)	PE(P)	rs34616	5	60476776	G	A	0.147272	0.0220471	2.68172e-11	0.1662	0.035	2.076e-06	0.1526	0.0187	2.805e-16	---
78338	PE(P-20:0/18:1)	PE(P)	rs34614	5	60478491	G	A	0.120458	0.0225363	9.54355e-08	0.1034	0.036	0.004073	0.1157	0.0191	1.407e-09	---
78339	PE(P-20:0/18:1)	PE(P)	rs34613	5	60478558	T	C	0.14725	0.0220509	2.72122e-11	0.1644	0.035	2.66e-06	0.1521	0.0187	3.557e-16	+++
78340	PE(P-20:0/18:1)	PE(P)	rs34611	5	60479324	T	A	0.10905	0.025258	1.63604e-05	0.1022	0.0403	0.01117	0.1071	0.0214	5.565e-07	---
78341	PE(P-20:0/18:1)	PE(P)	rs34609	5	60481408	A	G	0.147185	0.0219685	2.34486e-11	0.1616	0.0351	4.087e-06	0.1512	0.0186	4.533e-16	+++
78342	PE(P-20:0/18:1)	PE(P)	rs62366190	5	60483935	G	C	0.137502	0.0230066	2.50772e-09	0.1509	0.037	4.451e-05	0.1412	0.0195	4.779e-13	---
78343	PE(P-20:0/18:1)	PE(P)	rs159539	5	60484179	T	C	0.117075	0.0218839	9.45864e-08	0.1367	0.0349	9.099e-05	0.1226	0.0185	3.81e-11	+++
78344	PE(P-20:0/18:1)	PE(P)	rs159540	5	60484660	G	A	0.109809	0.0228859	1.69444e-06	0.1161	0.0373	0.001855	0.1115	0.0195	1.082e-08	---
78345	PE(P-20:0/18:1)	PE(P)	rs159542	5	60485778	A	G	0.116933	0.0218714	9.63803e-08	0.1365	0.0348	8.913e-05	0.1225	0.0185	3.805e-11	+++
78346	PE(P-20:0/18:1)	PE(P)	rs159543	5	60486515	G	A	0.154309	0.0220979	3.39209e-12	0.1618	0.0355	5.299e-06	0.1564	0.0188	7.813e-17	---
78347	PE(P-20:0/18:1)	PE(P)	rs173946	5	60488297	C	T	0.154113	0.0220869	3.52316e-12	0.1604	0.0355	6.39e-06	0.1559	0.0188	9.688e-17	---
78348	PE(P-20:0/18:1)	PE(P)	rs159544	5	60489247	G	A	0.154097	0.0220893	3.56069e-12	0.1605	0.0356	6.344e-06	0.1559	0.0188	9.729e-17	---
78349	PE(P-20:0/18:1)	PE(P)	rs295540	5	60493695	G	A	-0.0991876	0.0238711	3.29516e-05	-0.141	0.038	0.0002041	-0.111	0.0202	3.921e-08	+++
78350	PE(P-20:0/18:1)	PE(P)	rs159538	5	60496392	T	C	0.117877	0.0218509	7.35077e-08	0.1384	0.0348	6.826e-05	0.1237	0.0185	2.284e-11	+++
78351	PE(P-20:0/18:1)	PE(P)	rs171748	5	60499131	G	A	0.115209	0.021867	1.46354e-07	0.1374	0.0347	7.664e-05	0.1215	0.0185	5.184e-11	---
78352	PE(P-20:0/18:1)	PE(P)	rs194369	5	60499185	G	A	0.12559	0.0218673	1.01237e-08	0.1402	0.0348	5.626e-05	0.1297	0.0185	2.453e-12	---
78353	PE(P-20:0/18:1)	PE(P)	rs256374	5	60500191	G	A	0.125578	0.0218666	1.01448e-08	0.1402	0.0348	5.626e-05	0.1297	0.0185	2.459e-12	---
78354	PE(P-20:0/18:1)	PE(P)	rs256372	5	60502010	T	C	0.12622	0.0218756	8.67057e-09	0.1441	0.0348	3.54e-05	0.1313	0.0185	1.384e-12	+++
78355	PE(P-20:0/18:1)	PE(P)	rs62366191	5	60502776	C	A	-0.166838	0.0288695	8.35178e-09	-0.1852	0.046	5.7e-05	-0.172	0.0245	2.001e-12	+++
78356	PE(P-20:0/18:1)	PE(P)	rs150534	5	60503133	A	G	0.115241	0.0218648	1.44722e-07	0.1389	0.0347	6.385e-05	0.1219	0.0185	4.388e-11	+++
78357	PE(P-20:0/18:1)	PE(P)	rs190947	5	60505815	C	T	0.125496	0.0218577	1.02207e-08	0.142	0.0348	4.609e-05	0.1301	0.0185	2.08e-12	---
78358	PE(P-20:0/18:1)	PE(P)	rs177114	5	60506069	C	A	0.115171	0.0218594	1.46187e-07	0.1377	0.0348	7.678e-05	0.1215	0.0185	5.215e-11	---
78359	PE(P-20:0/18:1)	PE(P)	rs56219078	5	60508492	C	T	0.127422	0.0220076	7.673e-09	0.1611	0.0351	4.377e-06	0.1369	0.0186	2.051e-13	---
78360	PE(P-20:0/18:1)	PE(P)	rs34634	5	60513566	T	C	0.123039	0.0218652	1.98461e-08	0.1444	0.0348	3.316e-05	0.1291	0.0185	3.103e-12	+++
78361	PE(P-20:0/18:1)	PE(P)	rs581318	5	60515794	T	A	0.123084	0.0218671	1.96672e-08	0.1444	0.0348	3.316e-05	0.1291	0.0185	3.074e-12	---
78362	PE(P-20:0/18:1)	PE(P)	rs589794	5	60516119	A	G	0.123074	0.0218673	1.97264e-08	0.1444	0.0348	3.316e-05	0.1291	0.0185	3.083e-12	+++
78363	PE(P-20:0/18:1)	PE(P)	rs702565	5	60517070	C	A	0.12304	0.0218735	2.00923e-08	0.1444	0.0348	3.316e-05	0.1291	0.0185	3.141e-12	---
78364	PE(P-20:0/18:1)	PE(P)	rs40506	5	60525210	C	T	0.11654	0.0219645	1.20024e-07	0.1381	0.0346	6.681e-05	0.1227	0.0185	3.683e-11	---
78365	PE(P-20:0/18:1)	PE(P)	rs34631	5	60526326	C	T	0.116503	0.0219624	1.20809e-07	0.1381	0.0346	6.681e-05	0.1227	0.0185	3.709e-11	---
78366	PE(P-20:0/18:1)	PE(P)	rs34627	5	60528806	A	G	0.116644	0.0219656	1.17144e-07	0.1394	0.0346	5.762e-05	0.1232	0.0186	3.165e-11	+++
78367	PE(P-20:0/18:1)	PE(P)	rs159360	5	60529450	A	C	0.116448	0.021962	1.22381e-07	0.1394	0.0346	5.762e-05	0.123	0.0185	3.315e-11	+++
78368	PE(P-20:0/18:1)	PE(P)	rs2055375	5	60531220	G	T	0.116365	0.0219625	1.25015e-07	0.1393	0.0347	5.925e-05	0.1229	0.0186	3.479e-11	---
78369	PE(P-20:0/18:1)	PE(P)	rs10939886	5	60531565	T	A	0.116404	0.0219632	1.23927e-07	0.1394	0.0346	5.762e-05	0.123	0.0186	3.359e-11	---
78370	PE(P-20:0/18:1)	PE(P)	rs12513581	5	60533207	C	T	0.11686	0.0219718	1.12062e-07	0.1414	0.0347	4.483e-05	0.1239	0.0186	2.436e-11	---
78371	PE(P-20:0/18:1)	PE(P)	rs7443733	5	60533982	C	T	0.116283	0.0219622	1.27515e-07	0.1408	0.0346	4.83e-05	0.1233	0.0185	2.979e-11	---
78372	PE(P-20:0/18:1)	PE(P)	rs7444594	5	60534659	G	T	0.116295	0.0219641	1.27442e-07	0.1394	0.0346	5.762e-05	0.1229	0.0186	3.46e-11	---
78373	PE(P-20:0/18:1)	PE(P)	rs4699973	5	60535020	G	A	0.116295	0.0219652	1.27623e-07	0.1394	0.0346	5.762e-05	0.1229	0.0186	3.464e-11	---
78374	PE(P-20:0/18:1)	PE(P)	rs7712204	5	60535158	G	T	0.11688	0.0219754	1.12062e-07	0.1414	0.0347	4.483e-05	0.1239	0.0186	2.435e-11	---
78375	PE(P-20:0/18:1)	PE(P)	rs6449522	5	60537401	T	A	0.116319	0.021968	1.27337e-07	0.1394	0.0346	5.762e-05	0.1229	0.0186	3.456e-11	---
78376	PE(P-20:0/18:1)	PE(P)	rs9968720	5	60539497	C	T	0.115732	0.0219716	1.47926e-07	0.1394	0.0346	5.762e-05	0.1225	0.0186	4.043e-11	---
78377	PE(P-20:0/18:1)	PE(P)	rs6864095	5	60545515	T	G	0.115745	0.0219866	1.49828e-07	0.1354	0.0345	8.868e-05	0.1214	0.0185	5.921e-11	+++
78378	PE(P-20:0/18:1)	PE(P)	rs6864489	5	60545970	G	A	0.11573	0.0219869	1.50432e-07	0.1336	0.0345	0.0001102	0.1209	0.0185	7.185e-11	---
78379	PE(P-20:0/18:1)	PE(P)	rs12521434	5	60548959	A	C	-0.166421	0.0290204	1.07744e-08	-0.1772	0.0461	0.0001208	-0.1695	0.0246	5.153e-12	---
78380	PE(P-20:0/18:1)	PE(P)	rs62366215	5	60549520	G	C	0.115948	0.0219965	1.4451e-07	0.1385	0.0346	6.207e-05	0.1225	0.0186	4.195e-11	---
78381	PE(P-20:0/18:1)	PE(P)	rs6868457	5	60550041	C	T	0.116204	0.021961	1.29251e-07	0.1313	0.0345	0.0001425	0.1205	0.0185	7.701e-11	---
78382	PE(P-20:0/18:1)	PE(P)	rs36198109	5	60559156	A	G	-0.101704	0.0226566	7.45874e-06	-0.1213	0.0366	0.0009298	-0.1071	0.0193	2.709e-08	---
78383	PE(P-20:0/18:1)	PE(P)	rs13180612	5	60574906	T	C	-0.154897	0.0298806	2.31693e-07	-0.1748	0.048	0.0002674	-0.1605	0.0254	2.496e-10	---
78384	PE(P-20:0/18:1)	PE(P)	rs34599609	5	60580961	C	T	-0.156252	0.0300358	2.10363e-07	-0.1835	0.0482	0.0001423	-0.1639	0.0255	1.303e-10	+++
78385	PE(P-20:0/18:1)	PE(P)	rs72770661	5	79217819	C	T	0.354167	0.0832802	2.14299e-05	0.1083	0.1432	0.4496	0.292	0.072	4.984e-05	---
78386	PE(P-20:0/18:1)	PE(P)	rs72770663	5	79222479	G	C	0.361004	0.0834743	1.55141e-05	0.1176	0.1446	0.4162	0.3002	0.0723	3.297e-05	---
78387	PE(P-20:0/18:1)	PE(P)	rs56383971	5	79223774	C	A	0.364875	0.0836543	1.31191e-05	0.1083	0.1432	0.4496	0.2996	0.0722	3.36e-05	---
78388	PE(P-20:0/18:1)	PE(P)	rs72770665	5	79224544	A	G	0.358541	0.0835943	1.82176e-05	0.1176	0.1446	0.4162	0.2982	0.0724	3.787e-05	+++
78389	PE(P-20:0/18:1)	PE(P)	rs1179434	12	120786083	A	C	-0.0977358	0.0224737	1.42482e-05	-0.1251	0.0361	0.0005216	-0.1054	0.0191	3.28e-08	---
78390	PE(P-20:0/18:1)	PE(P)	rs1183783	12	120786167	G	A	-0.100053	0.0224555	8.75881e-06	-0.1267	0.0361	0.0004539	-0.1075	0.0191	1.748e-08	+++
78391	PE(P-20:0/18:1)	PE(P)	rs1007469	12	120791042	A	G	-0.0963315	0.0224459	1.84893e-05	-0.1285	0.036	0.0003626	-0.1053	0.0191	3.237e-08	---
78392	PE(P-20:0/18:1)	PE(P)	rs1179450	12	120801856	C	T	-0.0988891	0.0226237	1.29768e-05	-0.1318	0.0362	0.000276	-0.1081	0.0192	1.762e-08	+++
78393	PE(P-20:0/18:2)	PE(P)	rs26956	5	59790985	A	C	-0.106041	0.0242507	1.25026e-05	-0.1278	0.0397	0.001302	-0.1119	0.0207	6.391e-08	---
78394	PE(P-20:0/18:2)	PE(P)	rs26955	5	59793535	T	C	-0.123376	0.0220554	2.33902e-08	-0.1758	0.0354	6.996e-07	-0.138	0.0187	1.693e-13	---
78395	PE(P-20:0/18:2)	PE(P)	rs27653	5	59794230	T	G	-0.10382	0.0223987	3.66607e-06	-0.1574	0.0359	1.197e-05	-0.1188	0.019	4.124e-10	---
78396	PE(P-20:0/18:2)	PE(P)	rs456009	5	59796734	A	G	-0.105356	0.0224811	2.85991e-06	-0.1597	0.036	8.978e-06	-0.1206	0.0191	2.491e-10	---
78397	PE(P-20:0/18:2)	PE(P)	rs457053	5	59796735	G	A	-0.104171	0.0224872	3.7132e-06	-0.1597	0.036	8.978e-06	-0.1198	0.0191	3.343e-10	+++
78398	PE(P-20:0/18:2)	PE(P)	rs27221	5	59800791	T	G	-0.104135	0.0224377	3.56193e-06	-0.1599	0.0361	9.199e-06	-0.1197	0.0191	3.307e-10	---
78399	PE(P-20:0/18:2)	PE(P)	rs35385	5	59807181	T	A	-0.103281	0.0224591	4.34174e-06	-0.1504	0.0358	2.634e-05	-0.1166	0.019	8.817e-10	+++
78400	PE(P-20:0/18:2)	PE(P)	rs152324	5	59813977	G	T	0.150429	0.0233784	1.35217e-10	0.1447	0.0384	0.0001623	0.1489	0.02	8.831e-14	---
78401	PE(P-20:0/18:2)	PE(P)	rs26953	5	59814314	A	G	0.150552	0.0233724	1.2925e-10	0.1463	0.0385	0.0001424	0.1494	0.02	7.421e-14	+++
78402	PE(P-20:0/18:2)	PE(P)	rs26954	5	59814843	G	A	0.149092	0.0233794	1.96507e-10	0.1472	0.0383	0.0001189	0.1486	0.0199	9.465e-14	---
78403	PE(P-20:0/18:2)	PE(P)	rs35384	5	59820870	G	A	0.148849	0.023383	2.11578e-10	0.1522	0.0384	7.353e-05	0.1498	0.02	6.433e-14	---
78404	PE(P-20:0/18:2)	PE(P)	rs35383	5	59821233	C	T	0.148751	0.023377	2.15098e-10	0.1522	0.0384	7.353e-05	0.1497	0.02	6.541e-14	---
78405	PE(P-20:0/18:2)	PE(P)	rs26950	5	59823118	T	C	0.113821	0.0224434	4.07652e-07	0.1834	0.0362	4.192e-07	0.1331	0.0191	3.044e-12	+++
78406	PE(P-20:0/18:2)	PE(P)	rs26949	5	59825300	C	T	0.106734	0.0222661	1.68063e-06	0.1673	0.0358	2.893e-06	0.1237	0.0189	6.077e-11	---
78407	PE(P-20:0/18:2)	PE(P)	rs153153	5	59827060	C	T	0.148094	0.0234288	2.82155e-10	0.1489	0.0386	0.0001142	0.1483	0.02	1.307e-13	---
78408	PE(P-20:0/18:2)	PE(P)	rs4699958	5	59827722	A	C	-0.151756	0.0240285	2.92517e-10	-0.1565	0.0394	7.117e-05	-0.153	0.0205	8.63e-14	---
78409	PE(P-20:0/18:2)	PE(P)	rs8176070	5	59837476	A	G	-0.164447	0.0243157	1.5411e-11	-0.2006	0.0494	4.907e-05	-0.1715	0.0218	3.821e-15	-?-
78410	PE(P-20:0/18:2)	PE(P)	rs27565	5	59837591	T	C	0.0996485	0.022849	1.32728e-05	0.1615	0.0472	0.0006254	0.1114	0.0206	6.114e-08	+?+
78411	PE(P-20:0/18:2)	PE(P)	rs27564	5	59837634	T	A	0.175275	0.024009	3.4837e-13	0.218	0.0382	1.138e-08	0.1874	0.0203	3.001e-20	---
78412	PE(P-20:0/18:2)	PE(P)	rs141820853	5	59839389	A	G	0.170446	0.0350088	1.15677e-06	0.1498	0.0579	0.00964	0.1649	0.03	3.68e-08	+++
78413	PE(P-20:0/18:2)	PE(P)	rs153152	5	59842971	G	A	0.141444	0.0227029	5.07403e-10	0.2113	0.0356	2.989e-09	0.1616	0.0191	3.112e-17	---
78414	PE(P-20:0/18:2)	PE(P)	rs17327587	5	59843659	G	A	-0.247325	0.0330208	8.54646e-14	-0.1803	0.0504	0.0003427	-0.2272	0.0276	1.92e-16	+++
78415	PE(P-20:0/18:2)	PE(P)	rs187481	5	59843846	G	C	0.185649	0.0236356	5.16711e-15	0.2103	0.0376	2.274e-08	0.1926	0.02	6.293e-22	---
78416	PE(P-20:0/18:2)	PE(P)	rs248912	5	59844079	T	C	0.141497	0.0227018	4.9898e-10	0.2113	0.0356	2.951e-09	0.1617	0.0191	3.018e-17	+++
78417	PE(P-20:0/18:2)	PE(P)	rs152341	5	59845963	A	T	0.211653	0.0224695	7.116e-21	0.2669	0.0353	4.114e-14	0.2276	0.019	3.377e-33	+++
78418	PE(P-20:0/18:2)	PE(P)	rs248911	5	59847538	C	T	0.211179	0.0224561	8.2057e-21	0.2669	0.0353	4.114e-14	0.2272	0.0189	3.97e-33	---
78419	PE(P-20:0/18:2)	PE(P)	rs248909	5	59850194	C	A	0.188654	0.0227276	1.38392e-16	0.2482	0.0356	3.196e-12	0.2059	0.0192	6.186e-27	---
78420	PE(P-20:0/18:2)	PE(P)	rs249070	5	59851527	C	T	0.139446	0.0225859	7.21852e-10	0.212	0.0356	2.483e-09	0.1603	0.0191	4.157e-17	---
78421	PE(P-20:0/18:2)	PE(P)	rs249069	5	59851643	C	T	0.19331	0.0226585	1.96226e-17	0.255	0.0356	7.849e-13	0.2111	0.0191	2.348e-28	---
78422	PE(P-20:0/18:2)	PE(P)	rs377321	5	59851740	C	G	0.211375	0.0223532	4.97827e-21	0.2749	0.0352	5.55e-15	0.2296	0.0189	4.394e-34	+++
78423	PE(P-20:0/18:2)	PE(P)	rs633628	5	59852636	T	C	0.139491	0.0225827	7.08966e-10	0.212	0.0356	2.483e-09	0.1603	0.0191	4.076e-17	+++
78424	PE(P-20:0/18:2)	PE(P)	rs6878546	5	59853219	G	A	0.159486	0.0332756	1.68653e-06	0.1472	0.0552	0.007703	0.1562	0.0285	4.24e-08	---
78425	PE(P-20:0/18:2)	PE(P)	rs6883313	5	59853614	A	C	0.159428	0.0332741	1.69946e-06	0.1472	0.0552	0.007703	0.1562	0.0285	4.271e-08	+++
78426	PE(P-20:0/18:2)	PE(P)	rs60748133	5	59854900	A	C	-	-	-	-0.2544	0.0356	9.2e-13	-0.2544	0.0356	9.2e-13	?--
78427	PE(P-20:0/18:2)	PE(P)	rs60148983	5	59855032	C	G	0.139429	0.0225656	7.00349e-10	0.212	0.0356	2.483e-09	0.1603	0.0191	4.039e-17	+++
78428	PE(P-20:0/18:2)	PE(P)	rs58799235	5	59855103	T	C	-	-	-	-0.212	0.0356	2.483e-09	-0.212	0.0356	2.483e-09	?--
78429	PE(P-20:0/18:2)	PE(P)	rs61519868	5	59855364	G	A	0.159287	0.0332691	1.7292e-06	0.1472	0.0552	0.007703	0.1561	0.0285	4.344e-08	---
78430	PE(P-20:0/18:2)	PE(P)	rs4700376	5	59856893	T	C	-	-	-	-0.2544	0.0356	9.2e-13	-0.2544	0.0356	9.2e-13	?--
78431	PE(P-20:0/18:2)	PE(P)	rs72755135	5	59859431	A	T	0.159022	0.0332464	1.77017e-06	0.1465	0.0554	0.008244	0.1557	0.0285	4.739e-08	+++
78432	PE(P-20:0/18:2)	PE(P)	rs6863920	5	59862453	T	C	0.185468	0.0234552	3.39241e-15	0.2232	0.0376	3.053e-09	0.196	0.0199	7.102e-23	+++
78433	PE(P-20:0/18:2)	PE(P)	rs11739724	5	59863648	A	C	0.210117	0.0222774	6.261e-21	0.2869	0.0352	3.376e-16	0.2321	0.0188	5.937e-35	+++
78434	PE(P-20:0/18:2)	PE(P)	rs6896942	5	59864586	C	T	0.184863	0.0234224	3.81096e-15	0.2232	0.0376	3.053e-09	0.1956	0.0199	8.087e-23	---
78435	PE(P-20:0/18:2)	PE(P)	rs58515103	5	59865755	A	G	-	-	-	0.2651	0.0356	9.606e-14	0.2651	0.0356	9.606e-14	?++
78436	PE(P-20:0/18:2)	PE(P)	rs10939852	5	59868547	T	C	-	-	-	0.2749	0.0355	9.731e-15	0.2749	0.0355	9.731e-15	?++
78437	PE(P-20:0/18:2)	PE(P)	rs10939853	5	59868588	T	C	-	-	-	0.2642	0.0356	1.224e-13	0.2642	0.0356	1.224e-13	?++
78438	PE(P-20:0/18:2)	PE(P)	rs34417217	5	59870879	A	T	-	-	-	0.2257	0.0355	2.131e-10	0.2257	0.0355	2.131e-10	?++
78439	PE(P-20:0/18:2)	PE(P)	rs11747927	5	59871065	A	G	-	-	-	-0.2651	0.0355	8.563e-14	-0.2651	0.0355	8.563e-14	?--
78440	PE(P-20:0/18:2)	PE(P)	rs4700378	5	59871560	C	T	0.191344	0.0225281	2.71265e-17	0.2651	0.0355	8.563e-14	0.2125	0.019	5.81e-29	---
78441	PE(P-20:0/18:2)	PE(P)	rs7725028	5	59871838	A	G	-	-	-	-0.2232	0.0376	3.053e-09	-0.2232	0.0376	3.053e-09	?--
78442	PE(P-20:0/18:2)	PE(P)	rs4700379	5	59872392	A	G	0.191297	0.0225375	2.84175e-17	0.2651	0.0355	8.563e-14	0.2125	0.019	6.108e-29	+++
78443	PE(P-20:0/18:2)	PE(P)	rs56137970	5	59873462	T	C	0.191537	0.02252	2.45759e-17	0.2646	0.0355	9.205e-14	0.2125	0.019	5.491e-29	+++
78444	PE(P-20:0/18:2)	PE(P)	rs4699959	5	59875933	G	C	0.184192	0.0233447	3.88659e-15	0.2232	0.0376	3.053e-09	0.195	0.0198	8.365e-23	---
78445	PE(P-20:0/18:2)	PE(P)	rs3958943	5	59876749	T	C	0.138549	0.0224398	7.20881e-10	0.2257	0.0355	2.131e-10	0.1634	0.019	7.18e-18	+++
78446	PE(P-20:0/18:2)	PE(P)	rs11951950	5	59876940	G	C	0.190783	0.02249	2.96812e-17	0.2646	0.0355	9.205e-14	0.2119	0.019	6.86e-29	---
78447	PE(P-20:0/18:2)	PE(P)	rs55768631	5	59877191	T	A	0.138559	0.0224326	7.09842e-10	0.2257	0.0355	2.131e-10	0.1634	0.019	7.07e-18	---
78448	PE(P-20:0/18:2)	PE(P)	rs1562235	5	59877538	G	T	0.209217	0.0221986	6.6909e-21	0.2848	0.0352	5.929e-16	0.2307	0.0188	1.054e-34	---
78449	PE(P-20:0/18:2)	PE(P)	rs2898287	5	59884233	G	C	0.208787	0.0221701	7.16272e-21	0.2869	0.0352	3.376e-16	0.231	0.0188	7.256e-35	---
78450	PE(P-20:0/18:2)	PE(P)	rs2409791	5	59884317	T	C	0.181286	0.0233306	9.9637e-15	0.2213	0.0377	4.329e-09	0.1924	0.0198	3.101e-22	+++
78451	PE(P-20:0/18:2)	PE(P)	rs5012862	5	59884753	T	G	0.183704	0.0232991	4.05666e-15	0.2232	0.0376	3.053e-09	0.1946	0.0198	8.83e-23	+++
78452	PE(P-20:0/18:2)	PE(P)	rs62372964	5	59885798	A	C	0.19028	0.0224489	3.14503e-17	0.2646	0.0355	9.205e-14	0.2115	0.019	7.44e-29	+++
78453	PE(P-20:0/18:2)	PE(P)	rs4326096	5	59890278	G	A	0.181524	0.0232982	8.46162e-15	0.2213	0.0377	4.329e-09	0.1925	0.0198	2.617e-22	---
78454	PE(P-20:0/18:2)	PE(P)	rs1445852	5	59891304	T	C	0.189669	0.0224375	3.81896e-17	0.2622	0.0355	1.583e-13	0.2103	0.019	1.435e-28	+++
78455	PE(P-20:0/18:2)	PE(P)	rs77497679	5	59891466	G	A	0.157722	0.0330895	1.9227e-06	0.1478	0.0555	0.007715	0.1551	0.0284	4.803e-08	---
78456	PE(P-20:0/18:2)	PE(P)	rs6449480	5	59891782	T	C	0.182932	0.023277	4.96943e-15	0.2206	0.0376	4.624e-09	0.1933	0.0198	1.571e-22	+++
78457	PE(P-20:0/18:2)	PE(P)	rs1816899	5	59895500	A	G	0.207998	0.0221478	9.15125e-21	0.2857	0.0352	4.42e-16	0.2301	0.0187	1.193e-34	+++
78458	PE(P-20:0/18:2)	PE(P)	rs1867702	5	59897983	T	C	-	-	-	-0.2646	0.0355	9.012e-14	-0.2646	0.0355	9.012e-14	?--
78459	PE(P-20:0/18:2)	PE(P)	rs11740327	5	59899413	A	G	0.208054	0.0221399	8.66355e-21	0.2822	0.0352	1.033e-15	0.2291	0.0187	2.241e-34	+++
78460	PE(P-20:0/18:2)	PE(P)	rs206789	5	59903971	T	C	0.183398	0.0232583	4.05795e-15	0.2216	0.0377	4.036e-09	0.1939	0.0198	1.125e-22	+++
78461	PE(P-20:0/18:2)	PE(P)	rs56166952	5	59906395	C	T	0.140257	0.0223728	3.96575e-10	0.2182	0.0355	7.94e-10	0.1624	0.0189	9.431e-18	---
78462	PE(P-20:0/18:2)	PE(P)	rs3857236	5	59909529	A	G	0.210209	0.0221371	3.46105e-21	0.28	0.0353	1.99e-15	0.2299	0.0187	1.393e-34	+++
78463	PE(P-20:0/18:2)	PE(P)	rs286148	5	59911436	A	G	-	-	-	-0.2632	0.0355	1.287e-13	-0.2632	0.0355	1.287e-13	?--
78464	PE(P-20:0/18:2)	PE(P)	rs62373023	5	59911693	A	G	0.139603	0.022377	4.80888e-10	0.2182	0.0355	7.94e-10	0.1619	0.0189	1.177e-17	+++
78465	PE(P-20:0/18:2)	PE(P)	rs62373024	5	59911960	T	C	0.209818	0.0221396	4.12878e-21	0.2813	0.0352	1.382e-15	0.2301	0.0187	1.247e-34	+++
78466	PE(P-20:0/18:2)	PE(P)	rs10939854	5	59913186	T	C	0.13971	0.0223739	4.64019e-10	0.2195	0.0355	6.5e-10	0.1624	0.0189	9.826e-18	+++
78467	PE(P-20:0/18:2)	PE(P)	rs2591636	5	59913759	A	G	-	-	-	0.2643	0.0355	1.031e-13	0.2643	0.0355	1.031e-13	?++
78468	PE(P-20:0/18:2)	PE(P)	rs62373025	5	59914499	C	G	0.209941	0.0221448	4.0015e-21	0.2813	0.0352	1.382e-15	0.2302	0.0187	1.201e-34	+++
78469	PE(P-20:0/18:2)	PE(P)	rs55720622	5	59915065	T	A	0.210209	0.0221341	3.41862e-21	0.2813	0.0352	1.382e-15	0.2303	0.0187	1.013e-34	---
78470	PE(P-20:0/18:2)	PE(P)	rs201304393	5	59915555	A	C	-	-	-	-0.2195	0.0355	6.5e-10	-0.2195	0.0355	6.5e-10	?--
78471	PE(P-20:0/18:2)	PE(P)	rs4700380	5	59915892	C	G	-	-	-	0.2813	0.0352	1.382e-15	0.2813	0.0352	1.382e-15	?++
78472	PE(P-20:0/18:2)	PE(P)	rs4700381	5	59916155	A	C	-	-	-	0.2643	0.0355	1.031e-13	0.2643	0.0355	1.031e-13	?++
78473	PE(P-20:0/18:2)	PE(P)	rs62373027	5	59916343	A	G	-	-	-	0.2195	0.0355	6.5e-10	0.2195	0.0355	6.5e-10	?++
78474	PE(P-20:0/18:2)	PE(P)	rs2061250	5	59917678	A	C	0.210182	0.0221337	3.45305e-21	0.2813	0.0352	1.382e-15	0.2303	0.0187	1.025e-34	+++
78475	PE(P-20:0/18:2)	PE(P)	rs11951503	5	59918840	G	A	0.140091	0.0223636	4.08669e-10	0.2196	0.0355	6.42e-10	0.1627	0.0189	8.457e-18	---
78476	PE(P-20:0/18:2)	PE(P)	rs11948543	5	59918937	C	T	0.210172	0.0221342	3.47575e-21	0.2813	0.0352	1.382e-15	0.2303	0.0187	1.032e-34	---
78477	PE(P-20:0/18:2)	PE(P)	rs11959922	5	59920607	A	G	0.210142	0.0221334	3.50819e-21	0.2813	0.0352	1.382e-15	0.2303	0.0187	1.043e-34	+++
78478	PE(P-20:0/18:2)	PE(P)	rs286156	5	59922709	G	C	0.183833	0.023262	3.53284e-15	0.223	0.0377	3.308e-09	0.1946	0.0198	8.208e-23	---
78479	PE(P-20:0/18:2)	PE(P)	rs286155	5	59924909	C	A	0.190149	0.0224308	3.13744e-17	0.2643	0.0355	1.031e-13	0.2113	0.019	8.202e-29	---
78480	PE(P-20:0/18:2)	PE(P)	rs286154	5	59926911	T	C	0.189552	0.022426	3.86974e-17	0.2638	0.0355	1.108e-13	0.2107	0.019	1.093e-28	+++
78481	PE(P-20:0/18:2)	PE(P)	rs286153	5	59928948	G	A	0.190056	0.0224307	3.24835e-17	0.2643	0.0355	1.031e-13	0.2112	0.019	8.529e-29	---
78482	PE(P-20:0/18:2)	PE(P)	rs10939855	5	59930271	A	G	0.140362	0.0223451	3.65987e-10	0.2229	0.0355	3.573e-10	0.1637	0.0189	4.895e-18	+++
78483	PE(P-20:0/18:2)	PE(P)	rs10939856	5	59930296	A	G	-	-	-	0.2195	0.0355	6.5e-10	0.2195	0.0355	6.5e-10	?++
78484	PE(P-20:0/18:2)	PE(P)	rs12518656	5	59930506	A	T	-	-	-	0.2072	0.0354	4.828e-09	0.2072	0.0354	4.828e-09	?++
78485	PE(P-20:0/18:2)	PE(P)	rs286158	5	59934253	G	A	0.183778	0.023254	3.52258e-15	0.223	0.0377	3.308e-09	0.1946	0.0198	8.195e-23	---
78486	PE(P-20:0/18:2)	PE(P)	rs11952735	5	59939146	C	T	0.210154	0.0221304	3.44783e-21	0.2819	0.0352	1.144e-15	0.2305	0.0187	8.709e-35	---
78487	PE(P-20:0/18:2)	PE(P)	rs6877561	5	59940502	T	A	0.184537	0.0232567	2.74085e-15	0.2231	0.0377	3.34e-09	0.1952	0.0198	6.335e-23	---
78488	PE(P-20:0/18:2)	PE(P)	rs4515250	5	59942129	T	C	0.187981	0.0232655	8.64067e-16	0.2081	0.0375	2.762e-08	0.1936	0.0198	1.182e-22	+++
78489	PE(P-20:0/18:2)	PE(P)	rs1379117	5	59942309	C	T	0.212504	0.0221294	1.25957e-21	0.2811	0.0352	1.501e-15	0.2319	0.0187	3.599e-35	---
78490	PE(P-20:0/18:2)	PE(P)	rs1379116	5	59942400	A	G	0.138818	0.0223207	5.44096e-10	0.2204	0.0355	5.516e-10	0.1619	0.0189	1.068e-17	+++
78491	PE(P-20:0/18:2)	PE(P)	rs2045356	5	59947354	T	C	0.194358	0.0224246	6.21453e-18	0.2574	0.0354	3.472e-13	0.2124	0.0189	3.445e-29	+++
78492	PE(P-20:0/18:2)	PE(P)	rs72755157	5	59947386	C	A	0.13809	0.0223216	6.69857e-10	0.2207	0.0355	5.05e-10	0.1615	0.0189	1.264e-17	---
78493	PE(P-20:0/18:2)	PE(P)	rs4538566	5	59948351	T	C	-	-	-	0.205	0.0355	7.714e-09	0.205	0.0355	7.714e-09	?++
78494	PE(P-20:0/18:2)	PE(P)	rs4538567	5	59948355	T	C	0.19471	0.0221666	2.25326e-18	0.2579	0.0355	3.916e-13	0.2124	0.0188	1.397e-29	+++
78495	PE(P-20:0/18:2)	PE(P)	rs4504343	5	59948395	G	C	0.136247	0.0221944	9.03976e-10	0.2051	0.0355	7.406e-09	0.1556	0.0188	1.332e-16	---
78496	PE(P-20:0/18:2)	PE(P)	rs7719726	5	59949537	C	T	0.190358	0.0221543	1.16495e-17	0.2642	0.0353	7.488e-14	0.2112	0.0188	2.241e-29	---
78497	PE(P-20:0/18:2)	PE(P)	rs56347749	5	59951824	G	A	0.136246	0.0221933	9.02516e-10	0.2027	0.0355	1.085e-08	0.155	0.0188	1.768e-16	---
78498	PE(P-20:0/18:2)	PE(P)	rs2198865	5	59954057	T	C	0.139826	0.0223152	4.04702e-10	0.2182	0.0355	7.673e-10	0.1621	0.0189	9.547e-18	+++
78499	PE(P-20:0/18:2)	PE(P)	rs56191602	5	59954444	A	T	0.213982	0.0221229	6.4777e-22	0.2778	0.0351	2.721e-15	0.2321	0.0187	2.755e-35	+++
78500	PE(P-20:0/18:2)	PE(P)	rs34395679	5	59954716	G	A	0.196356	0.0224327	2.94631e-18	0.2557	0.0354	5.018e-13	0.2134	0.0189	2.044e-29	---
78501	PE(P-20:0/18:2)	PE(P)	rs11745077	5	59955716	T	C	0.197525	0.0224286	1.84274e-18	0.2551	0.0354	5.508e-13	0.214	0.0189	1.316e-29	+++
78502	PE(P-20:0/18:2)	PE(P)	rs62373032	5	59956159	C	G	-	-	-	0.2862	0.0354	5.853e-16	0.2862	0.0354	5.853e-16	?++
78503	PE(P-20:0/18:2)	PE(P)	rs11956023	5	59956784	C	G	0.214149	0.0221257	6.10159e-22	0.2778	0.0351	2.721e-15	0.2322	0.0187	2.575e-35	+++
78504	PE(P-20:0/18:2)	PE(P)	rs10939857	5	59956801	T	C	0.196847	0.0224236	2.3622e-18	0.2551	0.0354	5.37e-13	0.2136	0.0189	1.688e-29	+++
78505	PE(P-20:0/18:2)	PE(P)	rs4353978	5	59957073	C	A	0.196254	0.0224375	3.11505e-18	0.2557	0.0354	5.018e-13	0.2133	0.0189	2.17e-29	---
78506	PE(P-20:0/18:2)	PE(P)	rs115111133	5	59959039	A	G	0.198282	0.037778	1.60087e-07	0.1873	0.063	0.002967	0.1954	0.0324	1.646e-09	+++
78507	PE(P-20:0/18:2)	PE(P)	rs11739209	5	59959767	C	T	0.196686	0.0224407	2.66607e-18	0.2571	0.0354	3.876e-13	0.214	0.019	1.481e-29	---
78508	PE(P-20:0/18:2)	PE(P)	rs59155887	5	59961543	A	G	0.137856	0.0223089	6.99507e-10	0.2182	0.0355	7.707e-10	0.1606	0.0189	1.808e-17	+++
78509	PE(P-20:0/18:2)	PE(P)	rs192892196	5	59963688	A	G	-	-	-	0.2557	0.0357	7.838e-13	0.2557	0.0357	7.838e-13	?++
78510	PE(P-20:0/18:2)	PE(P)	rs187095685	5	59963714	A	G	-	-	-	0.2461	0.0366	1.824e-11	0.2461	0.0366	1.824e-11	?++
78511	PE(P-20:0/18:2)	PE(P)	rs17387940	5	59967716	C	A	0.139886	0.0223037	3.89744e-10	0.2182	0.0355	7.707e-10	0.1621	0.0189	9.196e-18	---
78512	PE(P-20:0/18:2)	PE(P)	rs12517174	5	59969015	C	T	0.139869	0.0223022	3.90626e-10	0.2182	0.0355	7.707e-10	0.1621	0.0189	9.224e-18	---
78513	PE(P-20:0/18:2)	PE(P)	rs12655515	5	59974098	C	G	0.198006	0.0224463	1.6261e-18	0.2571	0.0354	3.876e-13	0.2149	0.019	8.569e-30	+++
78514	PE(P-20:0/18:2)	PE(P)	rs56726435	5	59975064	C	T	0.140078	0.0223084	3.71954e-10	0.2182	0.0355	7.707e-10	0.1622	0.0189	8.701e-18	---
78515	PE(P-20:0/18:2)	PE(P)	rs11741754	5	59977058	A	G	0.138408	0.0223127	6.0243e-10	0.2182	0.0355	7.707e-10	0.161	0.0189	1.519e-17	+++
78516	PE(P-20:0/18:2)	PE(P)	rs12522801	5	59978406	G	A	0.21513	0.0221366	4.18144e-22	0.2793	0.0352	2.009e-15	0.2333	0.0187	1.321e-35	---
78517	PE(P-20:0/18:2)	PE(P)	rs11955398	5	59981085	A	C	0.138697	0.0223201	5.62358e-10	0.2182	0.0355	7.707e-10	0.1612	0.0189	1.399e-17	+++
78518	PE(P-20:0/18:2)	PE(P)	rs72755166	5	59982433	G	A	0.163545	0.0328791	6.76207e-07	0.1446	0.0549	0.008406	0.1585	0.0282	1.895e-08	---
78519	PE(P-20:0/18:2)	PE(P)	rs10939858	5	59983481	A	T	0.138649	0.0223181	5.67964e-10	0.2182	0.0355	7.832e-10	0.1612	0.0189	1.436e-17	+++
78520	PE(P-20:0/18:2)	PE(P)	rs140950438	5	59983635	C	G	0.221917	0.0423786	1.70266e-07	0.1576	0.0694	0.02317	0.2045	0.0362	1.58e-08	+++
78521	PE(P-20:0/18:2)	PE(P)	rs10805370	5	59984244	T	A	0.195998	0.0224369	3.44642e-18	0.2572	0.0354	3.722e-13	0.2135	0.019	1.897e-29	---
78522	PE(P-20:0/18:2)	PE(P)	rs57521726	5	59984897	T	A	0.196009	0.0224369	3.43114e-18	0.2572	0.0354	3.722e-13	0.2136	0.019	1.888e-29	---
78523	PE(P-20:0/18:2)	PE(P)	rs7704338	5	59986155	T	C	0.115119	0.0222196	2.3103e-07	0.1879	0.035	7.86e-08	0.136	0.0188	4.089e-13	+++
78524	PE(P-20:0/18:2)	PE(P)	rs6874072	5	59987682	G	C	0.197974	0.0224479	1.65715e-18	0.2572	0.0354	3.722e-13	0.215	0.019	8.441e-30	---
78525	PE(P-20:0/18:2)	PE(P)	rs7719611	5	59988547	A	G	0.115566	0.0222283	2.09769e-07	0.1879	0.035	7.86e-08	0.1364	0.0188	3.646e-13	+++
78526	PE(P-20:0/18:2)	PE(P)	rs6896680	5	59991531	T	C	0.188524	0.0232959	7.76637e-16	0.2137	0.0376	1.347e-08	0.1955	0.0198	5.583e-23	+++
78527	PE(P-20:0/18:2)	PE(P)	rs11750609	5	59991715	T	G	0.196229	0.0224335	3.1156e-18	0.2572	0.0354	3.722e-13	0.2137	0.019	1.699e-29	+++
78528	PE(P-20:0/18:2)	PE(P)	rs12187325	5	59992279	C	T	0.195263	0.0394004	7.42738e-07	0.1743	0.0649	0.007267	0.1896	0.0337	1.808e-08	---
78529	PE(P-20:0/18:2)	PE(P)	rs12517207	5	59993268	C	T	0.140782	0.0223213	3.11e-10	0.2169	0.0355	9.951e-10	0.1623	0.0189	8.556e-18	---
78530	PE(P-20:0/18:2)	PE(P)	rs6449483	5	59995393	T	C	0.197987	0.0224648	1.74603e-18	0.2546	0.0355	7.149e-13	0.2142	0.019	1.553e-29	+++
78531	PE(P-20:0/18:2)	PE(P)	rs6449484	5	59995430	G	A	0.192215	0.023301	2.15269e-16	0.2131	0.0376	1.449e-08	0.198	0.0198	1.565e-23	---
78532	PE(P-20:0/18:2)	PE(P)	rs6449485	5	59995441	T	C	0.197944	0.0224639	1.77025e-18	0.255	0.0354	6.165e-13	0.2143	0.019	1.38e-29	+++
78533	PE(P-20:0/18:2)	PE(P)	rs897672	5	59996101	G	C	0.212742	0.0222323	1.75357e-21	0.2665	0.0353	4.459e-14	0.228	0.0188	8.405e-34	---
78534	PE(P-20:0/18:2)	PE(P)	rs1379114	5	59997798	G	A	0.215783	0.0221367	3.15013e-22	0.2776	0.0352	2.964e-15	0.2333	0.0187	1.332e-35	---
78535	PE(P-20:0/18:2)	PE(P)	rs1379115	5	59997886	C	A	0.21579	0.0221372	3.14664e-22	0.2776	0.0352	2.964e-15	0.2333	0.0187	1.331e-35	---
78536	PE(P-20:0/18:2)	PE(P)	rs1824120	5	59997929	A	G	0.215641	0.0221337	3.30874e-22	0.2776	0.0352	2.964e-15	0.2332	0.0187	1.408e-35	+++
78537	PE(P-20:0/18:2)	PE(P)	rs2409792	5	59998236	G	A	0.215637	0.0221334	3.30991e-22	0.2776	0.0352	2.964e-15	0.2332	0.0187	1.409e-35	---
78538	PE(P-20:0/18:2)	PE(P)	rs12514253	5	59998301	A	G	0.215639	0.0221344	3.32221e-22	0.2776	0.0352	2.964e-15	0.2332	0.0187	1.414e-35	+++
78539	PE(P-20:0/18:2)	PE(P)	rs66587605	5	59998655	T	A	0.192915	0.0232992	1.67576e-16	0.2304	0.0496	3.342e-06	0.1997	0.0211	2.776e-21	-?-
78540	PE(P-20:0/18:2)	PE(P)	rs72755172	5	59998804	T	C	0.163377	0.0328968	7.03925e-07	0.1439	0.055	0.008854	0.1582	0.0282	2.074e-08	+++
78541	PE(P-20:0/18:2)	PE(P)	rs7707698	5	59998950	A	G	0.215652	0.0221377	3.35006e-22	0.2776	0.0352	2.964e-15	0.2332	0.0187	1.425e-35	+++
78542	PE(P-20:0/18:2)	PE(P)	rs35376557	5	59999018	A	C	-0.420883	0.0878251	1.69993e-06	-0.1101	0.1906	0.5636	-0.3664	0.0798	4.347e-06	---
78543	PE(P-20:0/18:2)	PE(P)	rs10939860	5	59999360	T	C	0.215662	0.0221415	3.39111e-22	0.2776	0.0352	2.964e-15	0.2332	0.0187	1.442e-35	+++
78544	PE(P-20:0/18:2)	PE(P)	rs12515025	5	59999437	A	G	0.21566	0.0221421	3.4019e-22	0.2776	0.0352	2.964e-15	0.2332	0.0187	1.446e-35	+++
78545	PE(P-20:0/18:2)	PE(P)	rs1870014	5	60000470	C	T	0.215762	0.0221478	3.33543e-22	0.2776	0.0352	2.964e-15	0.2333	0.0187	1.411e-35	---
78546	PE(P-20:0/18:2)	PE(P)	rs755077	5	60000608	T	C	0.215766	0.0221489	3.34777e-22	0.2776	0.0352	2.964e-15	0.2333	0.0187	1.416e-35	+++
78547	PE(P-20:0/18:2)	PE(P)	rs4370226	5	60001122	T	C	0.194441	0.0233158	1.02243e-16	0.2131	0.0376	1.449e-08	0.1996	0.0198	7.185e-24	+++
78548	PE(P-20:0/18:2)	PE(P)	rs10939862	5	60001644	A	C	0.217666	0.0222665	2.42254e-22	0.2776	0.0352	2.964e-15	0.2348	0.0188	9.457e-36	+++
78549	PE(P-20:0/18:2)	PE(P)	rs55854817	5	60004460	T	C	0.200762	0.0223232	3.52389e-19	0.2722	0.0356	2.066e-14	0.2209	0.0189	1.583e-31	+++
78550	PE(P-20:0/18:2)	PE(P)	rs12186391	5	60004885	C	A	0.215703	0.0221747	3.84431e-22	0.2853	0.0355	9.035e-16	0.2353	0.0188	6.634e-36	---
78551	PE(P-20:0/18:2)	PE(P)	rs9686489	5	60005736	A	G	0.215648	0.0221824	4.07031e-22	0.2842	0.0354	1.072e-15	0.2349	0.0188	7.983e-36	+++
78552	PE(P-20:0/18:2)	PE(P)	rs6449487	5	60006341	T	C	-0.210898	0.0226181	1.74762e-20	-0.3068	0.0355	5.075e-18	-0.2386	0.0191	6.266e-36	---
78553	PE(P-20:0/18:2)	PE(P)	rs72755178	5	60006482	T	C	0.148235	0.0319641	3.62462e-06	0.1536	0.0531	0.003805	0.1497	0.0274	4.611e-08	+++
78554	PE(P-20:0/18:2)	PE(P)	rs1456743	5	60007421	A	T	-0.21143	0.0224266	6.76149e-21	-0.3047	0.0352	4.49e-18	-0.2384	0.0189	1.895e-36	---
78555	PE(P-20:0/18:2)	PE(P)	rs9291694	5	60007756	G	A	-0.211344	0.0224223	6.89452e-21	-0.3047	0.0352	4.49e-18	-0.2383	0.0189	1.942e-36	+++
78556	PE(P-20:0/18:2)	PE(P)	rs199738017	5	60008187	A	T	-	-	-	-0.304	0.0354	9.055e-18	-0.304	0.0354	9.055e-18	?--
78557	PE(P-20:0/18:2)	PE(P)	rs61198347	5	60008191	A	T	-	-	-	-0.304	0.0354	9.055e-18	-0.304	0.0354	9.055e-18	?--
78558	PE(P-20:0/18:2)	PE(P)	rs12519885	5	60008197	A	T	-	-	-	-0.2719	0.0471	7.673e-09	-0.2719	0.0471	7.673e-09	??-
78559	PE(P-20:0/18:2)	PE(P)	rs12517198	5	60008208	A	G	-	-	-	-0.3047	0.0352	4.49e-18	-0.3047	0.0352	4.49e-18	?--
78560	PE(P-20:0/18:2)	PE(P)	rs12517728	5	60008357	A	G	-0.211245	0.0224189	7.08976e-21	-0.3047	0.0352	4.49e-18	-0.2383	0.0189	2.009e-36	---
78561	PE(P-20:0/18:2)	PE(P)	rs10471258	5	60008728	G	C	-0.211186	0.0224163	7.19364e-21	-0.3047	0.0352	4.49e-18	-0.2382	0.0189	2.045e-36	+++
78562	PE(P-20:0/18:2)	PE(P)	rs10063166	5	60008844	T	C	-0.211104	0.0224128	7.34349e-21	-0.3047	0.0352	4.49e-18	-0.2381	0.0189	2.098e-36	---
78563	PE(P-20:0/18:2)	PE(P)	rs10063407	5	60009063	A	G	-0.211059	0.0224107	7.42368e-21	-0.3047	0.0352	4.49e-18	-0.2381	0.0189	2.126e-36	---
78564	PE(P-20:0/18:2)	PE(P)	rs10471485	5	60009164	A	G	-0.210968	0.0224098	7.67803e-21	-0.3047	0.0352	4.49e-18	-0.238	0.0189	2.212e-36	---
78565	PE(P-20:0/18:2)	PE(P)	rs7381146	5	60009332	A	G	-	-	-	-0.2277	0.0379	1.916e-09	-0.2277	0.0379	1.916e-09	?--
78566	PE(P-20:0/18:2)	PE(P)	rs7381138	5	60009514	C	A	-0.19686	0.0226089	4.54071e-18	-0.2883	0.0353	2.925e-16	-0.2235	0.019	7.658e-32	+++
78567	PE(P-20:0/18:2)	PE(P)	rs7737291	5	60009653	A	C	-	-	-	0.2991	0.0352	1.905e-17	0.2991	0.0352	1.905e-17	?++
78568	PE(P-20:0/18:2)	PE(P)	rs7719721	5	60009702	T	C	-	-	-	0.2979	0.0352	2.415e-17	0.2979	0.0352	2.415e-17	?++
78569	PE(P-20:0/18:2)	PE(P)	rs7719869	5	60009780	T	C	-	-	-	0.3047	0.0352	4.49e-18	0.3047	0.0352	4.49e-18	?++
78570	PE(P-20:0/18:2)	PE(P)	rs7737999	5	60009807	T	G	-	-	-	-0.2663	0.0354	5.277e-14	-0.2663	0.0354	5.277e-14	?--
78571	PE(P-20:0/18:2)	PE(P)	rs7737915	5	60009949	C	G	-	-	-	0.3047	0.0352	4.49e-18	0.3047	0.0352	4.49e-18	?++
78572	PE(P-20:0/18:2)	PE(P)	rs7737774	5	60009950	A	C	-	-	-	0.3047	0.0352	4.49e-18	0.3047	0.0352	4.49e-18	?++
78573	PE(P-20:0/18:2)	PE(P)	rs10939864	5	60010288	A	G	-0.21087	0.0224033	7.80647e-21	-0.3047	0.0352	4.49e-18	-0.238	0.0189	2.26e-36	---
78574	PE(P-20:0/18:2)	PE(P)	rs10939865	5	60010574	G	C	-0.210789	0.0224029	8.0599e-21	-0.3047	0.0352	4.49e-18	-0.2379	0.0189	2.346e-36	+++
78575	PE(P-20:0/18:2)	PE(P)	rs10041431	5	60010917	A	G	-0.210722	0.0223995	8.17568e-21	-0.3047	0.0352	4.49e-18	-0.2378	0.0189	2.389e-36	---
78576	PE(P-20:0/18:2)	PE(P)	rs10067618	5	60010995	A	G	-0.192371	0.0226921	3.18127e-17	-0.2663	0.0354	5.277e-14	-0.2139	0.0191	4.168e-29	---
78577	PE(P-20:0/18:2)	PE(P)	rs1816864	5	60011273	C	T	-0.210499	0.0223982	8.93599e-21	-0.3047	0.0352	4.49e-18	-0.2377	0.0189	2.645e-36	+++
78578	PE(P-20:0/18:2)	PE(P)	rs1816861	5	60011676	A	T	-0.210476	0.022386	8.60329e-21	-0.3047	0.0352	4.49e-18	-0.2376	0.0189	2.549e-36	---
78579	PE(P-20:0/18:2)	PE(P)	rs4298206	5	60012235	C	T	-0.192174	0.0226734	3.23199e-17	-0.2663	0.0354	5.277e-14	-0.2138	0.0191	4.267e-29	+++
78580	PE(P-20:0/18:2)	PE(P)	rs716344	5	60012521	G	C	-0.134572	0.0223515	1.87746e-09	-0.233	0.0355	5.144e-11	-0.1625	0.0189	8.365e-18	+++
78581	PE(P-20:0/18:2)	PE(P)	rs716345	5	60012944	C	T	-0.210288	0.022382	9.161e-21	-0.3047	0.0352	4.49e-18	-0.2375	0.0189	2.744e-36	+++
78582	PE(P-20:0/18:2)	PE(P)	rs4307050	5	60013913	C	T	-0.186178	0.0238773	8.12673e-15	-0.2271	0.0379	2.08e-09	-0.1978	0.0202	1.232e-22	+++
78583	PE(P-20:0/18:2)	PE(P)	rs11742329	5	60014548	A	T	-	-	-	-0.2946	0.0358	1.92e-16	-0.2946	0.0358	1.92e-16	?--
78584	PE(P-20:0/18:2)	PE(P)	rs2409794	5	60016798	G	A	-0.210111	0.0223918	1.02483e-20	-0.3047	0.0352	4.49e-18	-0.2374	0.0189	3.103e-36	+++
78585	PE(P-20:0/18:2)	PE(P)	rs4467659	5	60017647	A	T	-	-	-	-0.2598	0.0453	9.345e-09	-0.2598	0.0453	9.345e-09	??-
78586	PE(P-20:0/18:2)	PE(P)	rs4524466	5	60020078	T	C	-0.209507	0.0224238	1.48163e-20	-0.3045	0.0352	4.853e-18	-0.237	0.0189	5.003e-36	---
78587	PE(P-20:0/18:2)	PE(P)	rs2898288	5	60020489	T	C	-	-	-	0.2328	0.0355	5.46e-11	0.2328	0.0355	5.46e-11	?++
78588	PE(P-20:0/18:2)	PE(P)	rs7730342	5	60020645	T	G	-0.209992	0.0223919	1.07732e-20	-0.3045	0.0352	4.853e-18	-0.2372	0.0189	3.513e-36	---
78589	PE(P-20:0/18:2)	PE(P)	rs2085409	5	60021183	T	C	-0.208931	0.0223852	1.63438e-20	-0.3045	0.0352	4.853e-18	-0.2365	0.0189	5.668e-36	---
78590	PE(P-20:0/18:2)	PE(P)	rs2100584	5	60021487	G	C	-0.208932	0.0223852	1.63359e-20	-0.3045	0.0352	4.853e-18	-0.2365	0.0189	5.665e-36	+++
78591	PE(P-20:0/18:2)	PE(P)	rs930864	5	60021688	T	C	-0.208914	0.0223856	1.64865e-20	-0.3045	0.0352	4.853e-18	-0.2365	0.0189	5.724e-36	---
78592	PE(P-20:0/18:2)	PE(P)	rs4447941	5	60022211	G	A	-0.208883	0.0223874	1.68135e-20	-0.3045	0.0352	4.853e-18	-0.2365	0.0189	5.848e-36	+++
78593	PE(P-20:0/18:2)	PE(P)	rs71592684	5	60023888	T	C	-	-	-	-0.3077	0.0353	2.592e-18	-0.3077	0.0353	2.592e-18	?--
78594	PE(P-20:0/18:2)	PE(P)	rs7708864	5	60023942	T	C	-	-	-	-0.2673	0.0354	4.553e-14	-0.2673	0.0354	4.553e-14	?--
78595	PE(P-20:0/18:2)	PE(P)	rs7709056	5	60024091	G	A	-0.132498	0.0223623	3.35978e-09	-0.2323	0.0355	5.775e-11	-0.1609	0.0189	1.812e-17	+++
78596	PE(P-20:0/18:2)	PE(P)	rs2085410	5	60024553	A	G	-0.208609	0.0223928	1.92245e-20	-0.3053	0.0352	4.204e-18	-0.2365	0.0189	6.151e-36	---
78597	PE(P-20:0/18:2)	PE(P)	rs2085411	5	60024558	G	A	-0.208611	0.0223974	1.95512e-20	-0.3053	0.0352	4.204e-18	-0.2365	0.0189	6.254e-36	+++
78598	PE(P-20:0/18:2)	PE(P)	rs2085412	5	60024641	A	G	-	-	-	-0.2673	0.0354	4.553e-14	-0.2673	0.0354	4.553e-14	?--
78599	PE(P-20:0/18:2)	PE(P)	rs10939868	5	60024812	T	C	0.196083	0.0398546	8.94184e-07	0.1831	0.0684	0.007454	0.1928	0.0344	2.167e-08	+++
78600	PE(P-20:0/18:2)	PE(P)	rs2409796	5	60025152	G	A	-0.186101	0.0239036	8.92593e-15	-0.2284	0.0379	1.749e-09	-0.1981	0.0202	1.173e-22	+++
78601	PE(P-20:0/18:2)	PE(P)	rs2085413	5	60025379	T	C	-0.208532	0.0223938	1.99156e-20	-0.3059	0.0352	3.583e-18	-0.2366	0.0189	5.633e-36	---
78602	PE(P-20:0/18:2)	PE(P)	rs6449489	5	60026236	C	T	-0.190013	0.0226835	7.44996e-17	-0.2673	0.0354	4.553e-14	-0.2125	0.0191	9.745e-29	+++
78603	PE(P-20:0/18:2)	PE(P)	rs12651791	5	60027461	T	C	-0.208572	0.0223938	1.95935e-20	-0.306	0.0352	3.47e-18	-0.2366	0.0189	5.397e-36	---
78604	PE(P-20:0/18:2)	PE(P)	rs7701708	5	60027617	T	G	-0.208304	0.022395	2.19793e-20	-0.306	0.0352	3.47e-18	-0.2365	0.0189	6.157e-36	---
78605	PE(P-20:0/18:2)	PE(P)	rs4458532	5	60028158	A	G	-0.185704	0.0239112	1.03557e-14	-0.2284	0.0379	1.749e-09	-0.1978	0.0202	1.374e-22	---
78606	PE(P-20:0/18:2)	PE(P)	rs7381195	5	60030791	A	T	-0.107909	0.0229067	2.54287e-06	-0.2057	0.0363	1.437e-08	-0.1358	0.0194	2.387e-12	---
78607	PE(P-20:0/18:2)	PE(P)	rs11954496	5	60031249	C	T	-0.20825	0.0223951	2.24928e-20	-0.306	0.0352	3.47e-18	-0.2364	0.0189	6.32e-36	+++
78608	PE(P-20:0/18:2)	PE(P)	rs6882727	5	60031361	T	C	-0.208234	0.0223952	2.26436e-20	-0.306	0.0352	3.47e-18	-0.2364	0.0189	6.369e-36	---
78609	PE(P-20:0/18:2)	PE(P)	rs6449490	5	60031667	G	A	-0.208221	0.0223955	2.27967e-20	-0.306	0.0352	3.47e-18	-0.2364	0.0189	6.416e-36	+++
78610	PE(P-20:0/18:2)	PE(P)	rs6449491	5	60032151	G	T	-0.208151	0.0223971	2.36009e-20	-0.306	0.0352	3.47e-18	-0.2364	0.0189	6.672e-36	+++
78611	PE(P-20:0/18:2)	PE(P)	rs4235480	5	60032371	T	C	-0.189826	0.0226872	8.07652e-17	-0.2673	0.0354	4.553e-14	-0.2123	0.0191	1.065e-28	---
78612	PE(P-20:0/18:2)	PE(P)	rs4398599	5	60032413	C	T	-0.208125	0.0223975	2.38909e-20	-0.306	0.0352	3.47e-18	-0.2363	0.0189	6.765e-36	+++
78613	PE(P-20:0/18:2)	PE(P)	rs4700384	5	60032471	C	T	-0.2081	0.0223972	2.41076e-20	-0.306	0.0352	3.47e-18	-0.2363	0.0189	6.837e-36	+++
78614	PE(P-20:0/18:2)	PE(P)	rs4700385	5	60032599	A	G	-0.189872	0.022688	7.96061e-17	-0.2673	0.0354	4.553e-14	-0.2124	0.0191	1.048e-28	---
78615	PE(P-20:0/18:2)	PE(P)	rs9654363	5	60033232	T	C	-0.208176	0.0223975	2.33934e-20	-0.306	0.0352	3.47e-18	-0.2364	0.0189	6.604e-36	---
78616	PE(P-20:0/18:2)	PE(P)	rs12655977	5	60034475	A	G	-0.207564	0.0224037	3.08186e-20	-0.306	0.0352	3.47e-18	-0.236	0.0189	9.037e-36	---
78617	PE(P-20:0/18:2)	PE(P)	rs1117677	5	60034675	G	T	-0.207525	0.0224024	3.11575e-20	-0.306	0.0352	3.47e-18	-0.2359	0.0189	9.159e-36	+++
78618	PE(P-20:0/18:2)	PE(P)	rs1117676	5	60034824	A	G	-0.208686	0.0224182	2.06543e-20	-0.3018	0.0353	1.292e-17	-0.2354	0.0189	1.626e-35	---
78619	PE(P-20:0/18:2)	PE(P)	rs1117675	5	60034886	T	C	-0.207375	0.0224018	3.30616e-20	-0.306	0.0352	3.47e-18	-0.2358	0.0189	9.811e-36	---
78620	PE(P-20:0/18:2)	PE(P)	rs1117674	5	60035007	C	T	-0.207546	0.0224059	3.12654e-20	-0.306	0.0352	3.47e-18	-0.2359	0.0189	9.187e-36	+++
78621	PE(P-20:0/18:2)	PE(P)	rs10471493	5	60035222	T	C	-0.207668	0.0224001	2.91486e-20	-0.3081	0.0352	2.121e-18	-0.2366	0.0189	5.853e-36	---
78622	PE(P-20:0/18:2)	PE(P)	rs72755192	5	60035261	C	T	0.149744	0.0321961	3.41197e-06	0.1536	0.0537	0.004207	0.1508	0.0276	4.741e-08	---
78623	PE(P-20:0/18:2)	PE(P)	rs6887434	5	60035420	G	C	-0.204683	0.0225156	1.50242e-19	-0.2948	0.0356	1.282e-16	-0.2304	0.019	9.864e-34	+++
78624	PE(P-20:0/18:2)	PE(P)	rs6887637	5	60035640	G	A	-0.202361	0.0224365	2.83283e-19	-0.2845	0.0356	1.295e-15	-0.2257	0.019	1.276e-32	+++
78625	PE(P-20:0/18:2)	PE(P)	rs1960479	5	60036215	G	T	-0.208825	0.0225728	3.4479e-20	-0.2839	0.0356	1.497e-15	-0.2304	0.0191	1.267e-33	+++
78626	PE(P-20:0/18:2)	PE(P)	rs3899221	5	60036377	G	A	-0.209003	0.0225781	3.27392e-20	-0.2839	0.0356	1.497e-15	-0.2305	0.0191	1.192e-33	+++
78627	PE(P-20:0/18:2)	PE(P)	rs4700387	5	60036751	C	T	-0.190828	0.022894	1.04608e-16	-0.2459	0.0359	6.981e-12	-0.2068	0.0193	8.562e-27	+++
78628	PE(P-20:0/18:2)	PE(P)	rs4700388	5	60036820	C	A	-0.208735	0.0225695	3.53283e-20	-0.2839	0.0356	1.497e-15	-0.2303	0.0191	1.304e-33	+++
78629	PE(P-20:0/18:2)	PE(P)	rs10058456	5	60037941	C	T	-0.209068	0.022563	3.01038e-20	-0.2839	0.0356	1.497e-15	-0.2305	0.0191	1.093e-33	+++
78630	PE(P-20:0/18:2)	PE(P)	rs10050803	5	60038225	A	G	-0.209036	0.022559	3.00305e-20	-0.2839	0.0356	1.497e-15	-0.2305	0.0191	1.092e-33	---
78631	PE(P-20:0/18:2)	PE(P)	rs10440618	5	60039033	C	T	-0.208941	0.0225556	3.0799e-20	-0.2837	0.0356	1.501e-15	-0.2304	0.019	1.122e-33	+++
78632	PE(P-20:0/18:2)	PE(P)	rs10054744	5	60040047	G	C	-0.208479	0.022552	3.67348e-20	-0.2845	0.0355	1.158e-15	-0.2303	0.019	1.095e-33	+++
78633	PE(P-20:0/18:2)	PE(P)	rs10069929	5	60040060	T	A	-0.20846	0.0225539	3.72876e-20	-0.2845	0.0355	1.158e-15	-0.2303	0.019	1.112e-33	+++
78634	PE(P-20:0/18:2)	PE(P)	rs4577661	5	60040467	A	G	-0.208341	0.0225495	3.84969e-20	-0.2845	0.0355	1.158e-15	-0.2302	0.019	1.155e-33	---
78635	PE(P-20:0/18:2)	PE(P)	rs4400080	5	60040636	G	A	-0.208444	0.0225532	3.73605e-20	-0.2837	0.0355	1.438e-15	-0.2301	0.019	1.34e-33	+++
78636	PE(P-20:0/18:2)	PE(P)	rs10057004	5	60041034	C	G	-0.190782	0.0228766	1.00961e-16	-0.2456	0.0358	6.985e-12	-0.2067	0.0193	8.208e-27	---
78637	PE(P-20:0/18:2)	PE(P)	rs4406099	5	60041351	G	A	-0.0932154	0.0247723	0.000169489	-0.1948	0.0384	3.906e-07	-0.1231	0.0208	3.37e-09	+++
78638	PE(P-20:0/18:2)	PE(P)	rs4277863	5	60043415	T	C	-0.093704	0.024753	0.000154805	-0.1948	0.0384	3.906e-07	-0.1234	0.0208	3.016e-09	---
78639	PE(P-20:0/18:2)	PE(P)	rs1992612	5	60044870	G	T	-0.0928825	0.0247468	0.000176072	-0.1948	0.0384	3.906e-07	-0.1228	0.0208	3.561e-09	+++
78640	PE(P-20:0/18:2)	PE(P)	rs7720233	5	60046832	T	C	-0.135708	0.0223544	1.37555e-09	-0.2286	0.0354	9.96e-11	-0.1623	0.0189	8.882e-18	---
78641	PE(P-20:0/18:2)	PE(P)	rs17388949	5	60057718	T	C	-0.25962	0.0313963	1.84821e-16	-0.2476	0.0495	5.813e-07	-0.2562	0.0265	4.472e-22	---
78642	PE(P-20:0/18:2)	PE(P)	rs10043291	5	60058858	T	C	-0.135464	0.0223266	1.40526e-09	-0.2307	0.0353	6.693e-11	-0.1626	0.0189	6.947e-18	---
78643	PE(P-20:0/18:2)	PE(P)	rs4527549	5	60062745	C	T	-0.136767	0.0223359	9.93371e-10	-0.2297	0.0354	9.154e-11	-0.1632	0.0189	5.863e-18	+++
78644	PE(P-20:0/18:2)	PE(P)	rs1460958	5	60063576	A	G	-0.135758	0.0223191	1.27867e-09	-0.2296	0.0353	7.912e-11	-0.1625	0.0189	6.947e-18	---
78645	PE(P-20:0/18:2)	PE(P)	rs1444237	5	60063953	T	C	-0.1361	0.022325	1.17417e-09	-0.2287	0.0353	9.802e-11	-0.1625	0.0189	7.352e-18	---
78646	PE(P-20:0/18:2)	PE(P)	rs13158665	5	60069057	T	C	-0.0981148	0.0222646	1.07625e-05	-0.1344	0.0353	0.0001415	-0.1084	0.0188	8.551e-09	---
78647	PE(P-20:0/18:2)	PE(P)	rs13162920	5	60069439	T	C	-0.264738	0.0313667	4.45644e-17	-0.2523	0.0494	3.218e-07	-0.2612	0.0265	5.946e-23	---
78648	PE(P-20:0/18:2)	PE(P)	rs1444240	5	60069934	A	G	-0.130146	0.022231	5.12151e-09	-0.2133	0.0354	1.678e-09	-0.1537	0.0188	3.277e-16	---
78649	PE(P-20:0/18:2)	PE(P)	rs13184037	5	60070055	A	T	-0.26517	0.0313625	3.92708e-17	-0.2489	0.0492	4.306e-07	-0.2605	0.0265	7.069e-23	---
78650	PE(P-20:0/18:2)	PE(P)	rs6874699	5	60074000	C	T	-0.128878	0.022223	7.09954e-09	-0.2101	0.0353	2.739e-09	-0.1519	0.0188	6.737e-16	+++
78651	PE(P-20:0/18:2)	PE(P)	rs4353980	5	60075328	T	C	-0.128828	0.0222257	7.22537e-09	-0.21	0.0354	2.854e-09	-0.1518	0.0188	7.118e-16	---
78652	PE(P-20:0/18:2)	PE(P)	rs151097799	5	60075976	T	C	-0.264903	0.0313547	4.14742e-17	-0.2467	0.0494	5.987e-07	-0.2597	0.0265	1.039e-22	---
78653	PE(P-20:0/18:2)	PE(P)	rs10068474	5	60077912	G	T	-0.129142	0.0222291	6.68042e-09	-0.2101	0.0353	2.739e-09	-0.1521	0.0188	6.26e-16	+++
78654	PE(P-20:0/18:2)	PE(P)	rs10062240	5	60078412	T	C	-0.129197	0.022228	6.57167e-09	-0.2101	0.0353	2.739e-09	-0.1521	0.0188	6.143e-16	---
78655	PE(P-20:0/18:2)	PE(P)	rs898622	5	60080181	A	G	0.159172	0.0327236	1.19565e-06	0.1686	0.0545	0.001972	0.1617	0.0281	8.258e-09	+++
78656	PE(P-20:0/18:2)	PE(P)	rs4700391	5	60082641	C	T	-0.128839	0.0223726	9.01157e-09	-0.2102	0.0354	2.807e-09	-0.1521	0.0189	8.745e-16	+++
78657	PE(P-20:0/18:2)	PE(P)	rs10072745	5	60083275	A	C	0.13658	0.0220303	6.27147e-10	0.1686	0.0349	1.393e-06	0.1457	0.0186	5.356e-15	+++
78658	PE(P-20:0/18:2)	PE(P)	rs6449500	5	60083903	G	A	0.136569	0.0220277	6.2629e-10	0.1686	0.0349	1.393e-06	0.1457	0.0186	5.349e-15	---
78659	PE(P-20:0/18:2)	PE(P)	rs1870015	5	60085763	A	G	0.136619	0.0220191	6.08198e-10	0.1692	0.035	1.301e-06	0.1459	0.0186	4.906e-15	+++
78660	PE(P-20:0/18:2)	PE(P)	rs12519587	5	60086900	T	C	0.150586	0.0221786	1.28552e-11	0.2246	0.0352	1.847e-10	0.1716	0.0188	6.172e-20	+++
78661	PE(P-20:0/18:2)	PE(P)	rs6872863	5	60088148	G	A	0.138723	0.0220212	3.33621e-10	0.172	0.035	8.626e-07	0.1482	0.0186	1.824e-15	---
78662	PE(P-20:0/18:2)	PE(P)	rs6873181	5	60088250	T	C	0.138864	0.022039	3.31191e-10	0.172	0.035	8.626e-07	0.1483	0.0186	1.803e-15	+++
78663	PE(P-20:0/18:2)	PE(P)	rs6894672	5	60088255	C	T	0.138865	0.022039	3.31205e-10	0.172	0.035	8.626e-07	0.1483	0.0186	1.803e-15	---
78664	PE(P-20:0/18:2)	PE(P)	rs10057395	5	60088794	G	A	0.138431	0.0220929	4.11298e-10	0.1656	0.0354	2.963e-06	0.146	0.0187	6.718e-15	---
78665	PE(P-20:0/18:2)	PE(P)	rs921897	5	60089137	A	G	0.136304	0.0220166	6.62904e-10	0.1692	0.035	1.301e-06	0.1456	0.0186	5.378e-15	+++
78666	PE(P-20:0/18:2)	PE(P)	rs10076679	5	60090951	G	C	0.137565	0.0220135	4.59283e-10	0.1692	0.035	1.301e-06	0.1465	0.0186	3.635e-15	---
78667	PE(P-20:0/18:2)	PE(P)	rs10076742	5	60091046	T	C	0.136637	0.0220094	5.95211e-10	0.1692	0.035	1.301e-06	0.1459	0.0186	4.796e-15	+++
78668	PE(P-20:0/18:2)	PE(P)	rs6890201	5	60091192	G	C	0.136634	0.0220092	5.95681e-10	0.1692	0.035	1.301e-06	0.1459	0.0186	4.8e-15	---
78669	PE(P-20:0/18:2)	PE(P)	rs6875456	5	60091330	C	T	0.13663	0.022009	5.96026e-10	0.1692	0.035	1.301e-06	0.1459	0.0186	4.802e-15	---
78670	PE(P-20:0/18:2)	PE(P)	rs6894750	5	60091556	G	A	0.136625	0.0220087	5.9666e-10	0.1692	0.035	1.301e-06	0.1459	0.0186	4.807e-15	---
78671	PE(P-20:0/18:2)	PE(P)	rs6876335	5	60091818	C	T	0.13662	0.0220085	5.97327e-10	0.1676	0.0349	1.613e-06	0.1454	0.0186	5.766e-15	---
78672	PE(P-20:0/18:2)	PE(P)	rs6449501	5	60092687	A	G	0.136609	0.0220077	5.98483e-10	0.1676	0.0349	1.613e-06	0.1454	0.0186	5.778e-15	+++
78673	PE(P-20:0/18:2)	PE(P)	rs4235481	5	60093387	T	C	0.136596	0.0220069	6.00002e-10	0.1657	0.0349	2.05e-06	0.1449	0.0186	7.083e-15	+++
78674	PE(P-20:0/18:2)	PE(P)	rs4235482	5	60093612	G	A	0.136675	0.0220093	5.89024e-10	0.1676	0.0349	1.613e-06	0.1455	0.0186	5.679e-15	---
78675	PE(P-20:0/18:2)	PE(P)	rs57468227	5	60095004	C	T	0.133223	0.0228288	5.81173e-09	0.2023	0.0364	2.623e-08	0.1528	0.0193	2.758e-15	---
78676	PE(P-20:0/18:2)	PE(P)	rs6449503	5	60095272	A	G	0.127308	0.0223083	1.251e-08	0.162	0.0354	4.699e-06	0.1372	0.0189	3.628e-13	+++
78677	PE(P-20:0/18:2)	PE(P)	rs4482855	5	60096497	C	T	0.138044	0.0220383	4.20909e-10	0.1684	0.035	1.501e-06	0.1467	0.0186	3.716e-15	---
78678	PE(P-20:0/18:2)	PE(P)	rs4700393	5	60098267	G	A	0.134784	0.0220514	1.08107e-09	0.1535	0.0348	1.051e-05	0.1401	0.0186	5.424e-14	---
78679	PE(P-20:0/18:2)	PE(P)	rs10062839	5	60103452	T	C	0.108762	0.0266922	4.68005e-05	0.1668	0.0433	0.0001166	0.1247	0.0227	4.004e-08	+++
78680	PE(P-20:0/18:2)	PE(P)	rs10077663	5	60103492	G	A	0.13863	0.02205	3.63031e-10	0.1669	0.035	1.894e-06	0.1467	0.0187	3.88e-15	---
78681	PE(P-20:0/18:2)	PE(P)	rs13184554	5	60103564	T	C	0.108767	0.0266952	4.68583e-05	0.1668	0.0433	0.0001166	0.1248	0.0227	4.008e-08	+++
78682	PE(P-20:0/18:2)	PE(P)	rs6449504	5	60105236	C	T	0.108564	0.0267007	4.85849e-05	0.1662	0.0433	0.0001238	0.1244	0.0227	4.364e-08	---
78683	PE(P-20:0/18:2)	PE(P)	rs36111624	5	60106006	A	G	0.108302	0.0266834	5.0087e-05	0.1662	0.0433	0.0001238	0.1242	0.0227	4.526e-08	+++
78684	PE(P-20:0/18:2)	PE(P)	rs7730827	5	60108924	G	C	0.108753	0.0266842	4.66232e-05	0.1662	0.0433	0.0001238	0.1246	0.0227	4.175e-08	---
78685	PE(P-20:0/18:2)	PE(P)	rs6877757	5	60109522	A	T	0.108734	0.0266827	4.67139e-05	0.1683	0.0433	9.979e-05	0.1252	0.0227	3.566e-08	+++
78686	PE(P-20:0/18:2)	PE(P)	rs61160187	5	60111579	G	A	0.136162	0.0228734	2.87519e-09	0.2001	0.0365	4.019e-08	0.1542	0.0194	1.716e-15	---
78687	PE(P-20:0/18:2)	PE(P)	rs17331746	5	60116613	C	T	-0.260912	0.0311499	7.63311e-17	-0.2571	0.049	1.577e-07	-0.2598	0.0263	5.004e-23	+++
78688	PE(P-20:0/18:2)	PE(P)	rs6449505	5	60116880	T	C	0.108724	0.0266829	4.67927e-05	0.1656	0.0433	0.0001308	0.1244	0.0227	4.359e-08	+++
78689	PE(P-20:0/18:2)	PE(P)	rs4700394	5	60117202	T	A	0.141429	0.022053	1.62112e-10	0.166	0.035	2.108e-06	0.1484	0.0187	1.804e-15	---
78690	PE(P-20:0/18:2)	PE(P)	rs6893642	5	60117723	C	T	0.141442	0.0220548	1.62018e-10	0.166	0.035	2.108e-06	0.1484	0.0187	1.802e-15	---
78691	PE(P-20:0/18:2)	PE(P)	rs1445293	5	60119737	G	A	0.141364	0.0220593	1.67192e-10	0.166	0.035	2.108e-06	0.1484	0.0187	1.863e-15	---
78692	PE(P-20:0/18:2)	PE(P)	rs62372074	5	60121470	T	A	-0.260791	0.031191	8.61188e-17	-0.2555	0.0492	2.048e-07	-0.2593	0.0263	7.34e-23	+++
78693	PE(P-20:0/18:2)	PE(P)	rs1807017	5	60127724	C	T	0.156173	0.0222409	2.57598e-12	0.2087	0.0353	3.247e-09	0.1711	0.0188	9.321e-20	---
78694	PE(P-20:0/18:2)	PE(P)	rs4700396	5	60135121	C	G	0.206977	0.0500384	3.60268e-05	0.4213	0.0834	4.453e-07	0.2637	0.0429	8.061e-10	+++
78695	PE(P-20:0/18:2)	PE(P)	rs4700397	5	60135962	A	G	0.154108	0.0222913	5.45665e-12	0.2075	0.0354	4.637e-09	0.1693	0.0189	2.904e-19	+++
78696	PE(P-20:0/18:2)	PE(P)	rs4700399	5	60136454	T	C	0.154001	0.0222898	5.62258e-12	0.2075	0.0354	4.637e-09	0.1692	0.0189	3.002e-19	+++
78697	PE(P-20:0/18:2)	PE(P)	rs17332419	5	60136626	A	G	-0.259055	0.0317384	4.37167e-16	-0.2515	0.0504	5.933e-07	-0.2569	0.0269	1.094e-21	---
78698	PE(P-20:0/18:2)	PE(P)	rs34741733	5	60139548	T	C	0.153896	0.0222752	5.61345e-12	0.2069	0.0352	4.009e-09	0.1691	0.0188	2.589e-19	+++
78699	PE(P-20:0/18:2)	PE(P)	rs62372102	5	60139881	G	A	0.132936	0.0220869	1.91708e-09	0.1934	0.0346	2.233e-08	0.1505	0.0186	6.315e-16	---
78700	PE(P-20:0/18:2)	PE(P)	rs35453042	5	60140061	C	T	-0.261154	0.0312276	8.48019e-17	-0.2535	0.0491	2.407e-07	-0.259	0.0263	8.502e-23	+++
78701	PE(P-20:0/18:2)	PE(P)	rs10036497	5	60140077	T	C	0.201732	0.0499284	5.4397e-05	0.4157	0.083	5.427e-07	0.2586	0.0428	1.489e-09	+++
78702	PE(P-20:0/18:2)	PE(P)	rs11740632	5	60141245	A	G	0.151675	0.0222424	1.04742e-11	0.2078	0.0351	3.324e-09	0.1677	0.0188	4.443e-19	+++
78703	PE(P-20:0/18:2)	PE(P)	rs67555188	5	60143228	G	T	0.152675	0.0222913	8.51827e-12	0.2047	0.0352	6.319e-09	0.1675	0.0188	5.938e-19	---
78704	PE(P-20:0/18:2)	PE(P)	rs67858932	5	60143251	G	A	0.152613	0.0222903	8.66441e-12	0.2047	0.0352	6.319e-09	0.1675	0.0188	6.051e-19	---
78705	PE(P-20:0/18:2)	PE(P)	rs62372103	5	60145448	G	A	0.152817	0.0222691	7.7755e-12	0.2067	0.0352	4.301e-09	0.1682	0.0188	3.941e-19	---
78706	PE(P-20:0/18:2)	PE(P)	rs7701398	5	60156117	A	G	-	-	-	0.2021	0.0351	8.916e-09	0.2021	0.0351	8.916e-09	?++
78707	PE(P-20:0/18:2)	PE(P)	rs35231557	5	60157053	T	G	-	-	-	0.2021	0.0351	8.916e-09	0.2021	0.0351	8.916e-09	?++
78708	PE(P-20:0/18:2)	PE(P)	rs10461458	5	60157624	A	G	-	-	-	0.2021	0.0351	8.916e-09	0.2021	0.0351	8.916e-09	?++
78709	PE(P-20:0/18:2)	PE(P)	rs10939872	5	60157828	C	G	-	-	-	0.2021	0.0351	8.916e-09	0.2021	0.0351	8.916e-09	?++
78710	PE(P-20:0/18:2)	PE(P)	rs12652878	5	60164776	T	C	0.152232	0.0222984	9.94418e-12	0.2023	0.0351	8.551e-09	0.1666	0.0188	8.826e-19	+++
78711	PE(P-20:0/18:2)	PE(P)	rs17392014	5	60165200	A	G	0.152222	0.0222989	9.98722e-12	0.2023	0.0351	8.551e-09	0.1666	0.0188	8.866e-19	+++
78712	PE(P-20:0/18:2)	PE(P)	rs17332824	5	60166187	G	C	0.153304	0.0223244	7.53694e-12	0.2067	0.0352	4.266e-09	0.1686	0.0189	3.716e-19	---
78713	PE(P-20:0/18:2)	PE(P)	rs4699965	5	60167888	C	A	0.139736	0.0232178	1.92025e-09	0.1856	0.0361	2.751e-07	0.1532	0.0195	4.435e-15	---
78714	PE(P-20:0/18:2)	PE(P)	rs4647150	5	60170605	C	T	0.15211	0.0223014	1.03923e-11	0.2023	0.0351	8.551e-09	0.1665	0.0188	9.256e-19	---
78715	PE(P-20:0/18:2)	PE(P)	rs9687099	5	60175032	A	C	0.153052	0.0223871	9.30378e-12	0.2023	0.0351	8.551e-09	0.1673	0.0189	8.054e-19	+++
78716	PE(P-20:0/18:2)	PE(P)	rs11957440	5	60176334	A	C	-	-	-	-0.2023	0.0351	8.551e-09	-0.2023	0.0351	8.551e-09	?--
78717	PE(P-20:0/18:2)	PE(P)	rs12516552	5	60177527	G	C	-0.262421	0.0313084	7.3064e-17	-0.2539	0.0493	2.53e-07	-0.26	0.0264	7.623e-23	+++
78718	PE(P-20:0/18:2)	PE(P)	rs61101592	5	60180251	T	C	0.151696	0.0222947	1.16423e-11	0.2023	0.0351	8.551e-09	0.1662	0.0188	1.05e-18	+++
78719	PE(P-20:0/18:2)	PE(P)	rs4647137	5	60182324	C	T	0.146888	0.0221829	3.9854e-11	0.1924	0.0348	3.339e-08	0.16	0.0187	1.214e-17	---
78720	PE(P-20:0/18:2)	PE(P)	rs4647132	5	60182720	T	C	0.151933	0.0222926	1.07745e-11	0.2028	0.0351	7.653e-09	0.1666	0.0188	8.791e-19	+++
78721	PE(P-20:0/18:2)	PE(P)	rs12654306	5	60184856	C	A	0.152842	0.0224532	1.14749e-11	0.1929	0.0463	3.069e-05	0.1605	0.0202	1.961e-15	-?-
78722	PE(P-20:0/18:2)	PE(P)	rs1021005	5	60191460	G	A	0.151626	0.0222985	1.20015e-11	0.201	0.0351	1.006e-08	0.1658	0.0188	1.228e-18	---
78723	PE(P-20:0/18:2)	PE(P)	rs2120956	5	60192106	T	C	0.151856	0.0224829	1.63969e-11	0.201	0.0351	1.006e-08	0.1662	0.0189	1.662e-18	+++
78724	PE(P-20:0/18:2)	PE(P)	rs2120957	5	60192269	T	C	0.151584	0.0222978	1.2141e-11	0.201	0.0351	1.006e-08	0.1658	0.0188	1.244e-18	+++
78725	PE(P-20:0/18:2)	PE(P)	rs6884966	5	60193339	C	T	0.151794	0.0224878	1.6878e-11	0.201	0.0351	1.006e-08	0.1661	0.0189	1.713e-18	---
78726	PE(P-20:0/18:2)	PE(P)	rs62372133	5	60202177	G	T	0.151304	0.0222963	1.31977e-11	0.2006	0.0351	1.063e-08	0.1655	0.0188	1.42e-18	---
78727	PE(P-20:0/18:2)	PE(P)	rs62372134	5	60202247	T	A	0.151298	0.0222963	1.32196e-11	0.2006	0.0351	1.063e-08	0.1655	0.0188	1.422e-18	---
78728	PE(P-20:0/18:2)	PE(P)	rs12655603	5	60204596	T	C	0.151192	0.0222871	1.34012e-11	0.2006	0.0351	1.072e-08	0.1654	0.0188	1.458e-18	+++
78729	PE(P-20:0/18:2)	PE(P)	rs60858663	5	60207131	C	T	0.151115	0.0222821	1.35848e-11	0.2006	0.0351	1.063e-08	0.1653	0.0188	1.469e-18	---
78730	PE(P-20:0/18:2)	PE(P)	rs966497	5	60211496	G	A	-0.267646	0.0317666	5.08132e-17	-0.2533	0.0493	2.693e-07	-0.2634	0.0267	5.706e-23	+++
78731	PE(P-20:0/18:2)	PE(P)	rs976630	5	60215481	C	A	0.150778	0.0222664	1.45873e-11	0.2006	0.0351	1.063e-08	0.1651	0.0188	1.593e-18	---
78732	PE(P-20:0/18:2)	PE(P)	rs976631	5	60216043	C	T	0.150693	0.0222642	1.49056e-11	0.2012	0.035	9.179e-09	0.1652	0.0188	1.441e-18	---
78733	PE(P-20:0/18:2)	PE(P)	rs3797559	5	60223741	G	A	0.150174	0.0222449	1.67977e-11	0.2006	0.0351	1.063e-08	0.1646	0.0188	1.868e-18	---
78734	PE(P-20:0/18:2)	PE(P)	rs158930	5	60225523	G	A	-0.197512	0.0500802	8.17413e-05	-0.4347	0.0831	1.663e-07	-0.2607	0.0429	1.203e-09	+++
78735	PE(P-20:0/18:2)	PE(P)	rs35957723	5	60228619	A	G	-0.26409	0.0316971	1.11209e-16	-0.2533	0.0493	2.693e-07	-0.2609	0.0267	1.245e-22	---
78736	PE(P-20:0/18:2)	PE(P)	rs6449512	5	60234242	G	A	0.145243	0.0221312	5.9134e-11	0.1881	0.0348	6.279e-08	0.1576	0.0187	3.124e-17	---
78737	PE(P-20:0/18:2)	PE(P)	rs62372142	5	60234832	T	G	-0.262759	0.0314041	8.271e-17	-0.2533	0.0493	2.693e-07	-0.26	0.0265	9.2e-23	---
78738	PE(P-20:0/18:2)	PE(P)	rs4647052	5	60235483	T	C	0.150432	0.0223853	2.0728e-11	0.1986	0.035	1.455e-08	0.1644	0.0189	2.936e-18	+++
78739	PE(P-20:0/18:2)	PE(P)	rs12517310	5	60243486	A	G	0.1506	0.0223824	1.95731e-11	0.1976	0.035	1.697e-08	0.1642	0.0189	3.123e-18	+++
78740	PE(P-20:0/18:2)	PE(P)	rs7722373	5	60247815	A	G	0.129235	0.0220645	5.11819e-09	0.1875	0.0344	5.059e-08	0.1462	0.0186	3.494e-15	+++
78741	PE(P-20:0/18:2)	PE(P)	rs12652830	5	60252482	G	A	0.147049	0.0221884	3.84314e-11	0.1861	0.0347	8.55e-08	0.1584	0.0187	2.502e-17	---
78742	PE(P-20:0/18:2)	PE(P)	rs1382917	5	60252495	G	A	0.151294	0.0222989	1.33169e-11	0.1986	0.035	1.455e-08	0.1649	0.0188	1.844e-18	---
78743	PE(P-20:0/18:2)	PE(P)	rs56031340	5	60253870	G	A	0.149987	0.0222607	1.83838e-11	0.1986	0.035	1.455e-08	0.164	0.0188	2.642e-18	---
78744	PE(P-20:0/18:2)	PE(P)	rs62365455	5	60257100	G	A	0.150144	0.0223656	2.17336e-11	0.1986	0.035	1.455e-08	0.1642	0.0189	3.104e-18	---
78745	PE(P-20:0/18:2)	PE(P)	rs4700402	5	60262047	G	A	0.145865	0.022253	6.24075e-11	0.1861	0.0347	8.55e-08	0.1576	0.0187	4.172e-17	---
78746	PE(P-20:0/18:2)	PE(P)	rs72757187	5	60263766	A	T	0.150134	0.02236	2.15562e-11	0.1986	0.035	1.455e-08	0.1641	0.0188	3.08e-18	+++
78747	PE(P-20:0/18:2)	PE(P)	rs67490467	5	60263818	C	G	0.15013	0.0223599	2.15711e-11	0.1986	0.035	1.455e-08	0.1641	0.0188	3.082e-18	+++
78748	PE(P-20:0/18:2)	PE(P)	rs61017995	5	60264003	G	A	0.145841	0.0222519	6.27225e-11	0.1861	0.0347	8.55e-08	0.1575	0.0187	4.195e-17	---
78749	PE(P-20:0/18:2)	PE(P)	rs12652369	5	60265923	G	T	0.145019	0.0221425	6.47045e-11	0.1861	0.0347	8.55e-08	0.1569	0.0187	4.423e-17	---
78750	PE(P-20:0/18:2)	PE(P)	rs62367862	5	60268961	A	C	0.145885	0.0222483	6.14702e-11	0.1861	0.0347	8.55e-08	0.1576	0.0187	4.107e-17	+++
78751	PE(P-20:0/18:2)	PE(P)	rs35078341	5	60269540	A	T	-0.260962	0.0313103	1.07869e-16	-0.2533	0.0493	2.693e-07	-0.2588	0.0264	1.203e-22	---
78752	PE(P-20:0/18:2)	PE(P)	rs868791	5	60270835	T	C	0.145189	0.0222319	7.32193e-11	0.1861	0.0347	8.55e-08	0.1571	0.0187	4.979e-17	+++
78753	PE(P-20:0/18:2)	PE(P)	rs62367872	5	60272770	G	A	0.150046	0.0223553	2.193e-11	0.1986	0.035	1.455e-08	0.1641	0.0188	3.141e-18	---
78754	PE(P-20:0/18:2)	PE(P)	rs7723901	5	60272990	T	C	0.145229	0.0222307	7.21974e-11	0.1861	0.0347	8.55e-08	0.1571	0.0187	4.905e-17	+++
78755	PE(P-20:0/18:2)	PE(P)	rs55738840	5	60273414	C	G	0.150239	0.0223556	2.06943e-11	0.1986	0.035	1.455e-08	0.1642	0.0188	2.948e-18	+++
78756	PE(P-20:0/18:2)	PE(P)	rs58646987	5	60275694	T	C	0.15009	0.0222783	1.84809e-11	0.1986	0.035	1.455e-08	0.164	0.0188	2.646e-18	+++
78757	PE(P-20:0/18:2)	PE(P)	rs11739952	5	60275977	A	C	0.15025	0.0223584	2.0741e-11	0.1986	0.035	1.455e-08	0.1642	0.0188	2.953e-18	+++
78758	PE(P-20:0/18:2)	PE(P)	rs2898309	5	60277373	A	T	0.145851	0.0221704	5.32903e-11	0.1861	0.0347	8.55e-08	0.1575	0.0187	3.566e-17	+++
78759	PE(P-20:0/18:2)	PE(P)	rs1471488	5	60286097	C	T	0.145356	0.0222204	6.81198e-11	0.1861	0.0347	8.55e-08	0.1572	0.0187	4.614e-17	---
78760	PE(P-20:0/18:2)	PE(P)	rs62367879	5	60292211	A	G	0.146064	0.0221841	5.13671e-11	0.1861	0.0347	8.55e-08	0.1576	0.0187	3.418e-17	+++
78761	PE(P-20:0/18:2)	PE(P)	rs62367880	5	60292426	T	G	-0.261941	0.0314013	1.01594e-16	-0.2533	0.0493	2.693e-07	-0.2595	0.0265	1.137e-22	---
78762	PE(P-20:0/18:2)	PE(P)	rs4642318	5	60292758	G	A	0.150284	0.0222973	1.81135e-11	0.1974	0.035	1.757e-08	0.1639	0.0188	3.003e-18	---
78763	PE(P-20:0/18:2)	PE(P)	rs10805374	5	60299905	G	A	0.146143	0.0221772	4.94724e-11	0.184	0.0348	1.211e-07	0.1571	0.0187	4.404e-17	---
78764	PE(P-20:0/18:2)	PE(P)	rs56350217	5	60301344	A	T	-	-	-	0.1986	0.035	1.455e-08	0.1986	0.035	1.455e-08	?++
78765	PE(P-20:0/18:2)	PE(P)	rs62367885	5	60302442	G	C	0.145785	0.0221679	5.40774e-11	0.1861	0.0347	8.55e-08	0.1574	0.0187	3.626e-17	---
78766	PE(P-20:0/18:2)	PE(P)	rs62367886	5	60302706	A	C	-0.261497	0.0313138	9.41082e-17	-0.2533	0.0493	2.693e-07	-0.2591	0.0264	1.051e-22	---
78767	PE(P-20:0/18:2)	PE(P)	rs12655209	5	60306052	C	T	0.145813	0.0221845	5.5385e-11	0.1863	0.0348	8.348e-08	0.1575	0.0187	3.643e-17	---
78768	PE(P-20:0/18:2)	PE(P)	rs17419290	5	60307904	G	A	0.150106	0.0222968	1.9095e-11	0.2002	0.0351	1.214e-08	0.1645	0.0188	2.394e-18	---
78769	PE(P-20:0/18:2)	PE(P)	rs12516995	5	60308274	T	C	0.145787	0.0221776	5.50786e-11	0.1848	0.0347	1.053e-07	0.1571	0.0187	4.393e-17	+++
78770	PE(P-20:0/18:2)	PE(P)	rs55814394	5	60309934	T	C	0.145581	0.0221644	5.70818e-11	0.1848	0.0347	1.053e-07	0.1569	0.0187	4.575e-17	+++
78771	PE(P-20:0/18:2)	PE(P)	rs10939879	5	60315823	C	T	0.145508	0.0221705	5.90058e-11	0.1848	0.0347	1.053e-07	0.1569	0.0187	4.74e-17	---
78772	PE(P-20:0/18:2)	PE(P)	rs7709522	5	60318015	G	A	0.145761	0.0221646	5.40802e-11	0.1827	0.0348	1.463e-07	0.1564	0.0187	5.689e-17	---
78773	PE(P-20:0/18:2)	PE(P)	rs7714396	5	60318503	A	G	0.149374	0.0222762	2.28553e-11	0.1977	0.0351	1.744e-08	0.1633	0.0188	3.899e-18	+++
78774	PE(P-20:0/18:2)	PE(P)	rs62367903	5	60318973	G	A	0.149241	0.0222651	2.32718e-11	0.1977	0.0351	1.744e-08	0.1632	0.0188	3.986e-18	---
78775	PE(P-20:0/18:2)	PE(P)	rs1479645	5	60319731	A	G	0.140098	0.0222969	3.64815e-10	0.1848	0.0347	1.053e-07	0.1531	0.0188	3.354e-16	+++
78776	PE(P-20:0/18:2)	PE(P)	rs7723349	5	60323753	G	T	0.12526	0.025258	7.28707e-07	0.154	0.0405	0.0001412	0.1333	0.0214	4.902e-10	---
78777	PE(P-20:0/18:2)	PE(P)	rs4700404	5	60324596	T	C	0.139892	0.0221439	2.93159e-10	0.1787	0.0348	2.745e-07	0.1511	0.0187	5.977e-16	+++
78778	PE(P-20:0/18:2)	PE(P)	rs726824	5	60332816	G	A	0.139893	0.0221455	2.93888e-10	0.1766	0.0348	3.765e-07	0.1505	0.0187	7.795e-16	---
78779	PE(P-20:0/18:2)	PE(P)	rs28436304	5	60334411	A	G	0.139536	0.022137	3.20749e-10	0.1787	0.0348	2.745e-07	0.1508	0.0187	6.596e-16	+++
78780	PE(P-20:0/18:2)	PE(P)	rs72759206	5	60338844	G	C	0.139645	0.0221428	3.14121e-10	0.1794	0.0348	2.452e-07	0.1511	0.0187	5.864e-16	---
78781	PE(P-20:0/18:2)	PE(P)	rs12518404	5	60341996	C	T	0.144272	0.0222285	9.60831e-11	0.191	0.0351	5.342e-08	0.1576	0.0188	4.724e-17	---
78782	PE(P-20:0/18:2)	PE(P)	rs12520484	5	60344399	C	T	-0.257985	0.0314378	3.11114e-16	-0.253	0.0493	2.874e-07	-0.2566	0.0265	3.734e-22	+++
78783	PE(P-20:0/18:2)	PE(P)	rs888799	5	60345190	T	C	0.140068	0.022148	2.80615e-10	0.1805	0.0348	2.21e-07	0.1517	0.0187	4.799e-16	+++
78784	PE(P-20:0/18:2)	PE(P)	rs1983484	5	60346825	G	A	0.140175	0.0221469	2.71531e-10	0.1791	0.0348	2.702e-07	0.1514	0.0187	5.467e-16	---
78785	PE(P-20:0/18:2)	PE(P)	rs72759210	5	60346881	T	C	0.121538	0.0229449	1.2378e-07	0.1755	0.0363	1.325e-06	0.137	0.0194	1.647e-12	+++
78786	PE(P-20:0/18:2)	PE(P)	rs56025209	5	60349620	C	T	0.140292	0.022146	2.62004e-10	0.1797	0.0348	2.411e-07	0.1517	0.0187	4.77e-16	---
78787	PE(P-20:0/18:2)	PE(P)	rs2049579	5	60350665	G	A	0.140481	0.0221448	2.47414e-10	0.1797	0.0348	2.411e-07	0.1518	0.0187	4.485e-16	---
78788	PE(P-20:0/18:2)	PE(P)	rs72759215	5	60352583	T	C	0.140173	0.0221397	2.67949e-10	0.1793	0.0348	2.469e-07	0.1515	0.0187	4.967e-16	+++
78789	PE(P-20:0/18:2)	PE(P)	rs17444495	5	60355284	A	G	0.144211	0.0222173	9.56913e-11	0.1935	0.0351	3.505e-08	0.1583	0.0188	3.344e-17	+++
78790	PE(P-20:0/18:2)	PE(P)	rs12653132	5	60358708	G	A	0.140432	0.0221357	2.4679e-10	0.1808	0.0348	1.974e-07	0.1521	0.0187	3.782e-16	---
78791	PE(P-20:0/18:2)	PE(P)	rs1526896	5	60359710	G	A	0.140493	0.0221409	2.44741e-10	0.1808	0.0348	1.974e-07	0.1521	0.0187	3.744e-16	---
78792	PE(P-20:0/18:2)	PE(P)	rs56284222	5	60361550	T	C	0.140365	0.0221389	2.531e-10	0.1808	0.0348	1.974e-07	0.152	0.0187	3.885e-16	+++
78793	PE(P-20:0/18:2)	PE(P)	rs4700407	5	60366528	T	C	0.14391	0.0222257	1.06341e-10	0.192	0.0351	4.625e-08	0.1577	0.0188	4.712e-17	+++
78794	PE(P-20:0/18:2)	PE(P)	rs12517192	5	60374045	C	G	-0.319759	0.0470369	1.21286e-11	-0.2377	0.0703	0.000724	-0.2944	0.0391	5.075e-14	---
78795	PE(P-20:0/18:2)	PE(P)	rs10939881	5	60382973	A	G	0.138785	0.0221736	4.25245e-10	0.1809	0.0346	1.756e-07	0.151	0.0187	6.076e-16	+++
78796	PE(P-20:0/18:2)	PE(P)	rs71630091	5	60383532	A	G	-0.268206	0.0325153	2.17354e-16	-0.2311	0.0511	6.228e-06	-0.2575	0.0274	6.284e-21	---
78797	PE(P-20:0/18:2)	PE(P)	rs12518792	5	60386653	T	C	0.139284	0.0221463	3.50657e-10	0.1848	0.0347	9.881e-08	0.1525	0.0187	3.114e-16	+++
78798	PE(P-20:0/18:2)	PE(P)	rs7713481	5	60388865	A	G	0.139166	0.0221481	3.63965e-10	0.1848	0.0347	9.881e-08	0.1524	0.0187	3.242e-16	+++
78799	PE(P-20:0/18:2)	PE(P)	rs7734205	5	60392622	T	C	0.13868	0.022142	4.13974e-10	0.1848	0.0347	9.881e-08	0.152	0.0187	3.738e-16	+++
78800	PE(P-20:0/18:2)	PE(P)	rs7737276	5	60398294	G	A	0.138863	0.0221422	3.92876e-10	0.1848	0.0347	9.881e-08	0.1522	0.0187	3.53e-16	---
78801	PE(P-20:0/18:2)	PE(P)	rs71630093	5	60400321	C	G	-0.326419	0.0492264	3.77429e-11	-0.2409	0.0748	0.001273	-0.3006	0.0411	2.667e-13	---
78802	PE(P-20:0/18:2)	PE(P)	rs68104763	5	60402843	C	T	0.141781	0.0222229	1.97171e-10	0.1938	0.035	3.112e-08	0.1567	0.0188	6.672e-17	---
78803	PE(P-20:0/18:2)	PE(P)	rs114077670	5	60406899	G	C	-0.174843	0.0482258	0.000290993	-0.4043	0.0782	2.329e-07	-0.2381	0.041	6.617e-09	+++
78804	PE(P-20:0/18:2)	PE(P)	rs4699969	5	60408936	G	A	0.127634	0.0220286	7.4135e-09	0.1627	0.035	3.324e-06	0.1376	0.0186	1.579e-13	---
78805	PE(P-20:0/18:2)	PE(P)	rs2545476	5	60408993	T	A	-0.174805	0.0482243	0.000291764	-0.4043	0.0782	2.329e-07	-0.2381	0.041	6.641e-09	+++
78806	PE(P-20:0/18:2)	PE(P)	rs10939882	5	60410404	A	G	0.127798	0.0220422	7.24254e-09	0.1627	0.035	3.324e-06	0.1377	0.0187	1.538e-13	+++
78807	PE(P-20:0/18:2)	PE(P)	rs2613632	5	60410626	C	A	-0.174762	0.0482231	0.000292675	-0.4043	0.0782	2.329e-07	-0.238	0.041	6.67e-09	+++
78808	PE(P-20:0/18:2)	PE(P)	rs2112365	5	60411216	T	C	0.127437	0.0220305	7.83791e-09	0.1627	0.035	3.324e-06	0.1375	0.0186	1.676e-13	+++
78809	PE(P-20:0/18:2)	PE(P)	rs1460961	5	60411832	G	A	0.140796	0.0222249	2.63291e-10	0.1943	0.035	2.81e-08	0.1562	0.0188	8.444e-17	---
78810	PE(P-20:0/18:2)	PE(P)	rs12519764	5	60412819	T	C	-0.259659	0.03158	2.71195e-16	-0.2481	0.0495	5.415e-07	-0.2563	0.0266	6.156e-22	---
78811	PE(P-20:0/18:2)	PE(P)	rs1841504	5	60413392	G	A	-0.1762	0.0480241	0.000245834	-0.4043	0.0782	2.329e-07	-0.2387	0.0409	5.453e-09	+++
78812	PE(P-20:0/18:2)	PE(P)	rs7706753	5	60417396	G	A	0.12703	0.0220342	8.78848e-09	0.1626	0.0351	3.519e-06	0.1371	0.0187	1.996e-13	---
78813	PE(P-20:0/18:2)	PE(P)	rs295581	5	60417939	C	T	-0.174579	0.0482169	0.000296441	-0.4043	0.0782	2.329e-07	-0.2379	0.041	6.788e-09	+++
78814	PE(P-20:0/18:2)	PE(P)	rs295580	5	60418703	G	A	-0.174574	0.0482159	0.000296493	-0.4043	0.0782	2.329e-07	-0.2379	0.041	6.791e-09	+++
78815	PE(P-20:0/18:2)	PE(P)	rs11951076	5	60420211	G	A	0.126841	0.0220401	9.32613e-09	0.1648	0.035	2.437e-06	0.1376	0.0186	1.562e-13	---
78816	PE(P-20:0/18:2)	PE(P)	rs295576	5	60422696	A	C	-0.174482	0.0482132	0.000298447	-0.4107	0.0781	1.428e-07	-0.2397	0.041	5.1e-09	---
78817	PE(P-20:0/18:2)	PE(P)	rs56159106	5	60423234	G	A	0.126302	0.0220465	1.08688e-08	0.1627	0.035	3.324e-06	0.1367	0.0187	2.379e-13	---
78818	PE(P-20:0/18:2)	PE(P)	rs7721096	5	60423375	C	T	0.126319	0.0220478	1.08439e-08	0.1578	0.0351	7.053e-06	0.1352	0.0187	4.466e-13	---
78819	PE(P-20:0/18:2)	PE(P)	rs295574	5	60424497	T	A	-0.174453	0.0482118	0.000299006	-0.4043	0.0782	2.329e-07	-0.2378	0.041	6.871e-09	+++
78820	PE(P-20:0/18:2)	PE(P)	rs295572	5	60426994	G	A	-0.17439	0.048209	0.000300281	-0.4043	0.0782	2.329e-07	-0.2377	0.041	6.912e-09	+++
78821	PE(P-20:0/18:2)	PE(P)	rs295570	5	60429695	C	A	-0.174327	0.0482055	0.000301494	-0.4043	0.0782	2.329e-07	-0.2377	0.041	6.952e-09	+++
78822	PE(P-20:0/18:2)	PE(P)	rs159373	5	60435350	G	T	-0.174516	0.0482035	0.000296777	-0.4014	0.0779	2.536e-07	-0.2374	0.041	6.971e-09	+++
78823	PE(P-20:0/18:2)	PE(P)	rs1563908	5	60437381	G	A	0.120587	0.0228449	1.37255e-07	0.1796	0.0361	6.711e-07	0.1374	0.0193	1.103e-12	---
78824	PE(P-20:0/18:2)	PE(P)	rs295568	5	60444402	T	C	-0.175083	0.0482928	0.000290996	-0.4043	0.0782	2.329e-07	-0.2384	0.0411	6.558e-09	---
78825	PE(P-20:0/18:2)	PE(P)	rs298630	5	60446071	C	A	-0.175088	0.048333	0.000294279	-0.4043	0.0782	2.329e-07	-0.2385	0.0411	6.619e-09	+++
78826	PE(P-20:0/18:2)	PE(P)	rs298631	5	60447177	T	G	-0.175098	0.0482937	0.000290717	-0.4043	0.0782	2.329e-07	-0.2384	0.0411	6.549e-09	---
78827	PE(P-20:0/18:2)	PE(P)	rs159536	5	60447422	G	A	0.138882	0.022236	4.65067e-10	0.1939	0.035	3.078e-08	0.1547	0.0188	1.711e-16	---
78828	PE(P-20:0/18:2)	PE(P)	rs557092	5	60447881	A	G	-0.175105	0.0482939	0.000290556	-0.4043	0.0782	2.329e-07	-0.2384	0.0411	6.544e-09	---
78829	PE(P-20:0/18:2)	PE(P)	rs159535	5	60451248	C	T	0.13925	0.0222462	4.26264e-10	0.1934	0.0351	3.439e-08	0.1548	0.0188	1.7e-16	---
78830	PE(P-20:0/18:2)	PE(P)	rs298626	5	60451839	C	T	-0.174207	0.0482009	0.00030399	-0.4043	0.0782	2.329e-07	-0.2376	0.041	7.032e-09	+++
78831	PE(P-20:0/18:2)	PE(P)	rs298627	5	60452133	A	C	-0.175133	0.0482947	0.000289988	-0.4043	0.0782	2.329e-07	-0.2384	0.0411	6.527e-09	---
78832	PE(P-20:0/18:2)	PE(P)	rs298628	5	60452888	C	T	-0.175135	0.0482948	0.000289949	-0.4043	0.0782	2.329e-07	-0.2384	0.0411	6.526e-09	+++
78833	PE(P-20:0/18:2)	PE(P)	rs298629	5	60453162	T	C	0.125356	0.022069	1.44236e-08	0.1622	0.035	3.628e-06	0.1358	0.0187	3.466e-13	+++
78834	PE(P-20:0/18:2)	PE(P)	rs498497	5	60456272	A	T	-0.174233	0.0482018	0.00030344	-0.4014	0.078	2.638e-07	-0.237	0.041	7.416e-09	---
78835	PE(P-20:0/18:2)	PE(P)	rs34608	5	60457634	G	A	0.13893	0.0222525	4.72347e-10	0.1951	0.0351	2.613e-08	0.1551	0.0188	1.535e-16	---
78836	PE(P-20:0/18:2)	PE(P)	rs34625	5	60459174	C	A	0.125158	0.0220443	1.46415e-08	0.1642	0.035	2.669e-06	0.1363	0.0186	2.745e-13	---
78837	PE(P-20:0/18:2)	PE(P)	rs295530	5	60465322	C	G	-0.175471	0.0482924	0.000282061	-0.3996	0.0776	2.616e-07	-0.238	0.041	6.414e-09	---
78838	PE(P-20:0/18:2)	PE(P)	rs34619	5	60465365	A	G	0.138947	0.0222092	4.35004e-10	0.1942	0.035	2.947e-08	0.1548	0.0188	1.547e-16	+++
78839	PE(P-20:0/18:2)	PE(P)	rs295529	5	60467589	C	A	-0.175561	0.0482885	0.000279722	-0.3996	0.0776	2.616e-07	-0.2381	0.041	6.348e-09	+++
78840	PE(P-20:0/18:2)	PE(P)	rs159537	5	60467731	T	C	0.125287	0.0220423	1.41086e-08	0.1648	0.035	2.562e-06	0.1365	0.0187	2.563e-13	+++
78841	PE(P-20:0/18:2)	PE(P)	rs295526	5	60469923	A	G	-0.17564	0.0482847	0.000277645	-0.3996	0.0776	2.616e-07	-0.2381	0.041	6.289e-09	---
78842	PE(P-20:0/18:2)	PE(P)	rs295525	5	60472866	G	A	-0.174894	0.0481851	0.000286396	-0.3996	0.0776	2.616e-07	-0.2374	0.0409	6.637e-09	+++
78843	PE(P-20:0/18:2)	PE(P)	rs295523	5	60473408	A	G	-0.174938	0.0481835	0.000285252	-0.3996	0.0776	2.616e-07	-0.2374	0.0409	6.604e-09	---
78844	PE(P-20:0/18:2)	PE(P)	rs298625	5	60476132	G	A	-0.175188	0.0481757	0.000278966	-0.3996	0.0776	2.616e-07	-0.2376	0.0409	6.421e-09	+++
78845	PE(P-20:0/18:2)	PE(P)	rs34617	5	60476705	G	A	0.125	0.0221063	1.67495e-08	0.1648	0.035	2.562e-06	0.1363	0.0187	3.056e-13	---
78846	PE(P-20:0/18:2)	PE(P)	rs34616	5	60476776	G	A	0.125054	0.0221061	1.65101e-08	0.1655	0.0351	2.347e-06	0.1366	0.0187	2.81e-13	---
78847	PE(P-20:0/18:2)	PE(P)	rs298624	5	60476874	A	G	-0.175197	0.0481742	0.000278634	-0.3996	0.0776	2.616e-07	-0.2376	0.0409	6.412e-09	---
78848	PE(P-20:0/18:2)	PE(P)	rs34613	5	60478558	T	C	0.124995	0.0221099	1.68583e-08	0.1648	0.035	2.562e-06	0.1363	0.0187	3.076e-13	+++
78849	PE(P-20:0/18:2)	PE(P)	rs34609	5	60481408	A	G	0.125209	0.0220278	1.41019e-08	0.1652	0.0351	2.501e-06	0.1365	0.0187	2.528e-13	+++
78850	PE(P-20:0/18:2)	PE(P)	rs12186613	5	60482798	T	G	-0.176959	0.0489088	0.000299594	-0.3951	0.0779	3.954e-07	-0.2386	0.0414	8.382e-09	---
78851	PE(P-20:0/18:2)	PE(P)	rs295550	5	60483840	A	C	-0.15836	0.0484561	0.0010887	-0.3971	0.0779	3.455e-07	-0.2249	0.0411	4.576e-08	---
78852	PE(P-20:0/18:2)	PE(P)	rs159539	5	60484179	T	C	0.0884318	0.0219527	5.73968e-05	0.1562	0.0349	7.543e-06	0.1077	0.0186	6.851e-09	+++
78853	PE(P-20:0/18:2)	PE(P)	rs295549	5	60484214	T	C	-0.163928	0.0480752	0.000655026	-0.3973	0.0777	3.179e-07	-0.2285	0.0409	2.277e-08	---
78854	PE(P-20:0/18:2)	PE(P)	rs295548	5	60484763	G	C	-0.163697	0.0480086	0.000655246	-0.3952	0.0775	3.404e-07	-0.2279	0.0408	2.349e-08	+++
78855	PE(P-20:0/18:2)	PE(P)	rs159542	5	60485778	A	G	0.0882806	0.02194	5.85151e-05	0.1524	0.0348	1.204e-05	0.1065	0.0186	9.599e-09	+++
78856	PE(P-20:0/18:2)	PE(P)	rs295547	5	60485886	C	T	-0.161795	0.0478563	0.000728227	-0.3952	0.0775	3.404e-07	-0.2262	0.0407	2.762e-08	+++
78857	PE(P-20:0/18:2)	PE(P)	rs159543	5	60486515	G	A	0.0995898	0.022211	7.53696e-06	0.1757	0.0355	7.366e-07	0.121	0.0188	1.297e-10	---
78858	PE(P-20:0/18:2)	PE(P)	rs295546	5	60487672	T	G	-0.161443	0.0479424	0.000764149	-0.3952	0.0775	3.404e-07	-0.2261	0.0408	2.913e-08	---
78859	PE(P-20:0/18:2)	PE(P)	rs295545	5	60488087	A	G	-0.160926	0.047935	0.000792996	-0.3952	0.0775	3.404e-07	-0.2258	0.0408	3.066e-08	---
78860	PE(P-20:0/18:2)	PE(P)	rs173946	5	60488297	C	T	0.09943	0.0221999	7.71952e-06	0.1752	0.0355	7.958e-07	0.1207	0.0188	1.407e-10	---
78861	PE(P-20:0/18:2)	PE(P)	rs159544	5	60489247	G	A	0.09943	0.0222023	7.73728e-06	0.1755	0.0355	7.672e-07	0.1208	0.0188	1.38e-10	---
78862	PE(P-20:0/18:2)	PE(P)	rs295542	5	60489288	T	C	-0.160707	0.0479308	0.000805304	-0.3952	0.0775	3.404e-07	-0.2256	0.0408	3.132e-08	---
78863	PE(P-20:0/18:2)	PE(P)	rs295541	5	60490063	A	C	-0.160651	0.0479297	0.000808513	-0.3952	0.0775	3.404e-07	-0.2255	0.0408	3.149e-08	---
78864	PE(P-20:0/18:2)	PE(P)	rs295539	5	60495052	A	G	-0.16032	0.0479218	0.000827157	-0.3952	0.0775	3.404e-07	-0.2253	0.0408	3.251e-08	---
78865	PE(P-20:0/18:2)	PE(P)	rs159538	5	60496392	T	C	0.0904097	0.0219172	3.78711e-05	0.1525	0.0348	1.154e-05	0.1081	0.0185	5.587e-09	+++
78866	PE(P-20:0/18:2)	PE(P)	rs171748	5	60499131	G	A	0.0937822	0.021927	1.93914e-05	0.1452	0.0347	2.886e-05	0.1084	0.0185	4.935e-09	---
78867	PE(P-20:0/18:2)	PE(P)	rs194369	5	60499185	G	A	0.0964627	0.0219375	1.12477e-05	0.1378	0.0348	7.598e-05	0.1082	0.0186	5.564e-09	---
78868	PE(P-20:0/18:2)	PE(P)	rs167190	5	60499287	G	A	-0.159895	0.0479099	0.000851405	-0.3952	0.0775	3.404e-07	-0.225	0.0408	3.385e-08	+++
78869	PE(P-20:0/18:2)	PE(P)	rs256374	5	60500191	G	A	0.0964887	0.0219368	1.11796e-05	0.1378	0.0348	7.598e-05	0.1082	0.0186	5.528e-09	---
78870	PE(P-20:0/18:2)	PE(P)	rs295538	5	60500649	T	C	-0.167157	0.048656	0.000596166	-0.4062	0.0808	4.959e-07	-0.2308	0.0417	3.079e-08	---
78871	PE(P-20:0/18:2)	PE(P)	rs256372	5	60502010	T	C	0.0971681	0.0219458	9.77786e-06	0.1402	0.0349	5.831e-05	0.1094	0.0186	3.908e-09	+++
78872	PE(P-20:0/18:2)	PE(P)	rs62366191	5	60502776	C	A	-0.164288	0.0289493	1.48862e-08	-0.1854	0.046	5.609e-05	-0.1703	0.0245	3.685e-12	+++
78873	PE(P-20:0/18:2)	PE(P)	rs150534	5	60503133	A	G	0.0939144	0.0219246	1.88358e-05	0.1461	0.0347	2.583e-05	0.1088	0.0185	4.407e-09	+++
78874	PE(P-20:0/18:2)	PE(P)	rs190947	5	60505815	C	T	0.0965394	0.0219275	1.09672e-05	0.1389	0.0349	6.75e-05	0.1086	0.0186	4.963e-09	---
78875	PE(P-20:0/18:2)	PE(P)	rs298633	5	60506056	A	G	-0.159055	0.0478859	0.000901201	-0.3952	0.0775	3.404e-07	-0.2243	0.0407	3.668e-08	---
78876	PE(P-20:0/18:2)	PE(P)	rs177114	5	60506069	C	A	0.0939188	0.0219191	1.87286e-05	0.1454	0.0348	2.945e-05	0.1085	0.0185	4.86e-09	---
78877	PE(P-20:0/18:2)	PE(P)	rs591268	5	60506171	A	G	-0.159031	0.0478851	0.000902638	-0.3952	0.0775	3.404e-07	-0.2243	0.0407	3.676e-08	---
78878	PE(P-20:0/18:2)	PE(P)	rs298632	5	60507774	A	G	-0.158848	0.0478804	0.000913924	-0.3952	0.0775	3.404e-07	-0.2241	0.0407	3.741e-08	---
78879	PE(P-20:0/18:2)	PE(P)	rs56219078	5	60508492	C	T	0.0982998	0.0220787	8.71968e-06	0.1491	0.0352	2.208e-05	0.1127	0.0187	1.672e-09	---
78880	PE(P-20:0/18:2)	PE(P)	rs64409	5	60511495	A	G	-0.158534	0.0478685	0.000932835	-0.3952	0.0775	3.404e-07	-0.2239	0.0407	3.852e-08	---
78881	PE(P-20:0/18:2)	PE(P)	rs298634	5	60513119	A	T	-0.15841	0.0478822	0.000944658	-0.3952	0.0775	3.404e-07	-0.2238	0.0407	3.911e-08	---
78882	PE(P-20:0/18:2)	PE(P)	rs34634	5	60513566	T	C	0.0962711	0.0219326	1.16592e-05	0.1415	0.0348	4.802e-05	0.1091	0.0186	4.087e-09	+++
78883	PE(P-20:0/18:2)	PE(P)	rs581318	5	60515794	T	A	0.0962825	0.0219345	1.16517e-05	0.1415	0.0348	4.802e-05	0.1091	0.0186	4.083e-09	---
78884	PE(P-20:0/18:2)	PE(P)	rs589794	5	60516119	A	G	0.0962676	0.0219347	1.16902e-05	0.1415	0.0348	4.802e-05	0.1091	0.0186	4.098e-09	+++
78885	PE(P-20:0/18:2)	PE(P)	rs702565	5	60517070	C	A	0.0963394	0.0219408	1.15816e-05	0.1415	0.0348	4.802e-05	0.1092	0.0186	4.052e-09	---
78886	PE(P-20:0/18:2)	PE(P)	rs295535	5	60521739	A	G	-0.157157	0.0479583	0.00105589	-0.3948	0.0775	3.53e-07	-0.2229	0.0408	4.602e-08	---
78887	PE(P-20:0/18:2)	PE(P)	rs295534	5	60522739	A	G	-0.157439	0.0479629	0.00103533	-0.3948	0.0775	3.53e-07	-0.2231	0.0408	4.478e-08	---
78888	PE(P-20:0/18:2)	PE(P)	rs12521434	5	60548959	A	C	-0.161505	0.0291027	3.05261e-08	-0.186	0.0461	5.418e-05	-0.1685	0.0246	7.504e-12	---
78889	PE(P-20:0/18:2)	PE(P)	rs13180612	5	60574906	T	C	-0.146801	0.0299655	1.00571e-06	-0.1774	0.048	0.0002173	-0.1554	0.0254	9.702e-10	---
78890	PE(P-20:0/18:2)	PE(P)	rs34599609	5	60580961	C	T	-0.148861	0.030121	8.08879e-07	-0.1805	0.0481	0.0001777	-0.1578	0.0255	6.493e-10	+++
78891	PE(P-20:0/18:2)	PE(P)	rs4128291	5	60667849	G	T	-0.145926	0.0334246	1.31167e-05	-0.1804	0.0534	0.0007242	-0.1556	0.0283	3.923e-08	+++
78892	PE(P-20:0/18:2)	PE(P)	rs6861729	5	60705710	G	A	-0.147047	0.0333587	1.08331e-05	-0.1807	0.0537	0.0007632	-0.1564	0.0283	3.38e-08	+++
78893	PE(P-20:0/18:2)	PE(P)	rs10514907	5	60713484	A	G	-0.147574	0.0333203	9.84697e-06	-0.1773	0.0537	0.0009537	-0.1558	0.0283	3.682e-08	---
78894	PE(P-20:0/18:2)	PE(P)	rs2218526	5	60751454	T	C	-0.151639	0.0332341	5.27206e-06	-0.1821	0.0539	0.0007274	-0.16	0.0283	1.538e-08	---
78895	PE(P-20:0/18:2)	PE(P)	rs1816091	5	60798213	C	G	-0.15305	0.0336543	5.67477e-06	-0.1745	0.0544	0.001327	-0.159	0.0286	2.754e-08	---
78896	PE(P-20:0/18:2)	PE(P)	rs74533307	5	60818108	C	T	-0.153293	0.0337671	5.8995e-06	-0.1745	0.0544	0.001327	-0.1592	0.0287	2.855e-08	+++
78897	PE(P-20:0/18:2)	PE(P)	rs4564341	11	61573540	T	C	0.201338	0.0403631	6.28063e-07	0.1864	0.0665	0.00507	0.1973	0.0345	1.076e-08	+++
78898	PE(P-20:0/18:2)	PE(P)	rs174565	11	61591636	G	C	0.153249	0.0320791	1.82162e-06	0.1831	0.0538	0.0006602	0.1611	0.0275	4.992e-09	---
78899	PE(P-20:0/18:2)	PE(P)	rs174570	11	61597212	T	C	0.152729	0.0320283	1.90127e-06	0.1865	0.0535	0.0004915	0.1616	0.0275	4.062e-09	+++
78900	PE(P-20:0/18:2)	PE(P)	rs2524296	11	61601378	T	C	0.185071	0.0394395	2.76129e-06	0.1927	0.0649	0.003003	0.1871	0.0337	2.838e-08	+++
78901	PE(P-20:0/18:2)	PE(P)	rs2845574	11	61601872	T	C	0.185705	0.0394644	2.59052e-06	0.1917	0.0648	0.003091	0.1873	0.0337	2.731e-08	+++
78902	PE(P-20:0/18:2)	PE(P)	rs2845573	11	61601908	G	A	0.184552	0.0394282	2.92457e-06	0.1917	0.0648	0.003091	0.1865	0.0337	3.085e-08	---
78903	PE(P-20:0/18:2)	PE(P)	rs2727270	11	61603237	T	C	0.155861	0.0336264	3.6465e-06	0.1371	0.0554	0.01326	0.1508	0.0287	1.544e-07	+++
78904	PE(P-20:0/18:2)	PE(P)	rs2727271	11	61603358	T	A	0.155717	0.0336238	3.71605e-06	0.1435	0.0553	0.009499	0.1524	0.0287	1.13e-07	---
78905	PE(P-20:0/18:2)	PE(P)	rs2524299	11	61604782	T	A	0.145019	0.0333152	1.36522e-05	0.1288	0.0544	0.01799	0.1406	0.0284	7.506e-07	---
78906	PE(P-20:0/18:2)	PE(P)	rs2072113	11	61604967	T	C	0.150707	0.0335961	7.39937e-06	0.1327	0.055	0.01583	0.1458	0.0287	3.659e-07	+++
78907	PE(P-20:0/18:2)	PE(P)	rs2072114	11	61605215	G	A	0.126818	0.0327427	0.00010854	0.1276	0.0539	0.01791	0.127	0.028	5.642e-06	---
78908	PE(P-20:0/18:2)	PE(P)	rs2727265	11	61609004	A	C	0.183342	0.0397571	4.08294e-06	0.2047	0.0648	0.001587	0.1892	0.0339	2.374e-08	+++
78909	PE(P-20:0/18:2)	PE(P)	rs2526680	11	61611216	T	C	0.185671	0.0397463	3.05956e-06	0.1928	0.0644	0.002746	0.1876	0.0338	2.887e-08	+++
78910	PE(P-20:0/18:2)	PE(P)	rs2845572	11	61614595	A	G	0.182017	0.0383049	2.06669e-06	0.1698	0.0621	0.006257	0.1786	0.0326	4.263e-08	+++
78911	PE(P-20:0/18:2)	PE(P)	rs2851682	11	61616012	G	A	0.179444	0.0380373	2.4446e-06	0.1626	0.0615	0.008226	0.1748	0.0324	6.58e-08	---
78912	PE(P-20:0/18:2)	PE(P)	rs2727263	11	61618012	T	C	0.181891	0.0406956	8.03817e-06	0.1358	0.0685	0.04734	0.1699	0.035	1.201e-06	+-+
78913	PE(P-20:0/18:2)	PE(P)	rs174592	11	61618608	G	A	0.0674972	0.0231346	0.00355238	-0.0364	0.0485	0.4522	0.0482	0.0209	0.02093	-?+
78914	PE(P-20:0/18:2)	PE(P)	rs174594	11	61619829	A	C	-0.066084	0.0231648	0.00435943	0.0456	0.0486	0.348	-0.0454	0.0209	0.02996	-?+
78915	PE(P-20:0/18:2)	PE(P)	rs174599	11	61621556	C	G	0.0661403	0.0231928	0.00437885	-0.0472	0.0484	0.3296	0.045	0.0209	0.03157	+?-
78916	PE(P-20:0/18:2)	PE(P)	rs174601	11	61623140	T	C	0.0682472	0.0232492	0.00335659	-0.0521	0.0484	0.2815	0.0457	0.021	0.02931	+?-
78917	PE(P-20:0/18:2)	PE(P)	rs2526678	11	61623793	A	G	0.171565	0.0398061	1.65906e-05	0.118	0.0683	0.08381	0.158	0.0344	4.345e-06	+-+
78918	PE(P-20:0/18:2)	PE(P)	rs97384	11	61624181	C	T	-0.0691192	0.0233504	0.00310332	0.0454	0.0481	0.3455	-0.0473	0.021	0.02438	+?-
78919	PE(P-20:0/18:2)	PE(P)	rs76678202	12	122698893	G	C	-0.772614	0.138293	2.45597e-08	0.1023	0.2096	0.6253	-0.5072	0.1154	1.113e-05	++-
78920	PE(P-20:0/18:2)	PE(P)	rs12310939	12	122699112	G	A	-0.786898	0.141503	2.85105e-08	0.09	0.2052	0.6609	-0.5043	0.1165	1.498e-05	++-
78921	PE(P-20:0/18:2)	PE(P)	rs60425908	12	122706224	G	A	-0.772983	0.138299	2.41245e-08	0.0642	0.3172	0.8397	-0.6393	0.1268	4.593e-07	+?-
78922	PE(P-20:0/18:2)	PE(P)	rs73421728	12	122725871	A	G	-0.743101	0.1356	4.46873e-08	0.0754	0.2145	0.7252	-0.5094	0.1146	8.825e-06	--+
78923	PE(P-20:0/18:2)	PE(P)	rs7957335	12	122730340	G	A	-0.741868	0.135532	4.6289e-08	0.0748	0.2308	0.7459	-0.5324	0.1169	5.217e-06	++-
78924	PE(P-20:0/18:2)	PE(P)	rs7307891	12	122731173	A	G	-0.741673	0.135515	4.64927e-08	0.074	0.2303	0.748	-0.5319	0.1168	5.265e-06	--+
78925	PE(P-20:0/18:2)	PE(P)	rs77473372	12	122745261	A	G	-0.740562	0.135187	4.51694e-08	0.074	0.2303	0.748	-0.5318	0.1166	5.078e-06	--+
78926	PE(P-20:0/20:4)	PE(P)	rs28584831	4	77813649	T	C	0.31766	0.066822	2.05922e-06	0.3532	0.1306	0.006838	0.325	0.0595	4.656e-08	+++
78927	PE(P-20:0/20:4)	PE(P)	rs26955	5	59793535	T	C	-0.100002	0.0220884	6.08987e-06	-0.0863	0.0357	0.01555	-0.0962	0.0188	3.011e-07	---
78928	PE(P-20:0/20:4)	PE(P)	rs152324	5	59813977	G	T	0.102855	0.0234374	1.16084e-05	0.088	0.0385	0.02235	0.0989	0.02	7.953e-07	---
78929	PE(P-20:0/20:4)	PE(P)	rs26953	5	59814314	A	G	0.102949	0.0234314	1.13392e-05	0.0893	0.0386	0.02066	0.0993	0.02	7.175e-07	+++
78930	PE(P-20:0/20:4)	PE(P)	rs26954	5	59814843	G	A	0.103042	0.0234369	1.11883e-05	0.0907	0.0385	0.01837	0.0997	0.02	6.307e-07	---
78931	PE(P-20:0/20:4)	PE(P)	rs35384	5	59820870	G	A	0.102126	0.0234415	1.34283e-05	0.092	0.0385	0.01686	0.0994	0.02	6.909e-07	---
78932	PE(P-20:0/20:4)	PE(P)	rs35383	5	59821233	C	T	0.102083	0.0234354	1.34705e-05	0.092	0.0385	0.01686	0.0994	0.02	6.929e-07	---
78933	PE(P-20:0/20:4)	PE(P)	rs26950	5	59823118	T	C	0.0912867	0.022464	4.89714e-05	0.1063	0.0364	0.003526	0.0954	0.0191	6.028e-07	+++
78934	PE(P-20:0/20:4)	PE(P)	rs153153	5	59827060	C	T	0.103564	0.0234846	1.0527e-05	0.0907	0.0387	0.01922	0.1001	0.0201	6.204e-07	---
78935	PE(P-20:0/20:4)	PE(P)	rs8176070	5	59837476	A	G	-0.139664	0.0243621	1.04893e-08	-0.1917	0.0495	0.0001059	-0.1498	0.0219	7.091e-12	-?-
78936	PE(P-20:0/20:4)	PE(P)	rs27564	5	59837634	T	A	0.132543	0.0240828	3.95877e-08	0.1386	0.0381	0.0002769	0.1343	0.0204	4.256e-11	---
78937	PE(P-20:0/20:4)	PE(P)	rs153152	5	59842971	G	A	0.131889	0.0227161	6.84369e-09	0.1481	0.0359	3.709e-05	0.1365	0.0192	1.145e-12	---
78938	PE(P-20:0/20:4)	PE(P)	rs17327587	5	59843659	G	A	-0.168228	0.0331468	4.08781e-07	-0.1094	0.0502	0.02928	-0.1504	0.0277	5.435e-08	+++
78939	PE(P-20:0/20:4)	PE(P)	rs187481	5	59843846	G	C	0.144762	0.0237145	1.12633e-09	0.1496	0.0377	7.392e-05	0.1461	0.0201	3.405e-13	---
78940	PE(P-20:0/20:4)	PE(P)	rs248912	5	59844079	T	C	0.131844	0.0227151	6.91353e-09	0.1482	0.0359	3.67e-05	0.1365	0.0192	1.146e-12	+++
78941	PE(P-20:0/20:4)	PE(P)	rs152341	5	59845963	A	T	0.182569	0.0225437	6.99568e-16	0.1905	0.0357	9.498e-08	0.1848	0.0191	3.118e-22	+++
78942	PE(P-20:0/20:4)	PE(P)	rs248911	5	59847538	C	T	0.181271	0.02253	1.07189e-15	0.1905	0.0357	9.498e-08	0.1839	0.0191	4.823e-22	---
78943	PE(P-20:0/20:4)	PE(P)	rs248909	5	59850194	C	A	0.146478	0.0228165	1.49175e-10	0.1746	0.0359	1.141e-06	0.1546	0.0193	9.891e-16	---
78944	PE(P-20:0/20:4)	PE(P)	rs249070	5	59851527	C	T	0.126724	0.022605	2.18739e-08	0.151	0.0358	2.488e-05	0.1336	0.0191	2.732e-12	---
78945	PE(P-20:0/20:4)	PE(P)	rs249069	5	59851643	C	T	0.146468	0.0227559	1.3349e-10	0.1841	0.0359	2.858e-07	0.1573	0.0192	2.732e-16	---
78946	PE(P-20:0/20:4)	PE(P)	rs377321	5	59851740	C	G	0.174953	0.0224414	7.75211e-15	0.2038	0.0356	9.891e-09	0.1832	0.019	4.802e-22	+++
78947	PE(P-20:0/20:4)	PE(P)	rs633628	5	59852636	T	C	0.126741	0.0226019	2.16868e-08	0.151	0.0358	2.488e-05	0.1337	0.0191	2.708e-12	+++
78948	PE(P-20:0/20:4)	PE(P)	rs60148983	5	59855032	C	G	0.126495	0.0225851	2.2538e-08	0.151	0.0358	2.488e-05	0.1335	0.0191	2.824e-12	+++
78949	PE(P-20:0/20:4)	PE(P)	rs6863920	5	59862453	T	C	0.142075	0.0235397	1.71306e-09	0.1513	0.0378	6.384e-05	0.1446	0.02	4.596e-13	+++
78950	PE(P-20:0/20:4)	PE(P)	rs11739724	5	59863648	A	C	0.173167	0.0223668	1.17965e-14	0.2122	0.0356	2.436e-09	0.1842	0.0189	2.251e-22	+++
78951	PE(P-20:0/20:4)	PE(P)	rs6896942	5	59864586	C	T	0.141838	0.0235061	1.72829e-09	0.1513	0.0378	6.384e-05	0.1445	0.02	4.642e-13	---
78952	PE(P-20:0/20:4)	PE(P)	rs10939852	5	59868547	T	C	-	-	-	0.2135	0.0358	2.455e-09	0.2135	0.0358	2.455e-09	?++
78953	PE(P-20:0/20:4)	PE(P)	rs4700378	5	59871560	C	T	0.14363	0.0226267	2.37262e-10	0.1912	0.0358	9.509e-08	0.1572	0.0191	2.1e-16	---
78954	PE(P-20:0/20:4)	PE(P)	rs4700379	5	59872392	A	G	0.144806	0.0226337	1.71709e-10	0.1912	0.0358	9.509e-08	0.158	0.0191	1.473e-16	+++
78955	PE(P-20:0/20:4)	PE(P)	rs56137970	5	59873462	T	C	0.142899	0.0226202	2.88702e-10	0.1916	0.0358	8.678e-08	0.1568	0.0191	2.413e-16	+++
78956	PE(P-20:0/20:4)	PE(P)	rs4699959	5	59875933	G	C	0.141157	0.0234284	1.82692e-09	0.1513	0.0378	6.384e-05	0.144	0.0199	4.924e-13	---
78957	PE(P-20:0/20:4)	PE(P)	rs3958943	5	59876749	T	C	0.125521	0.0224599	2.41456e-08	0.1597	0.0358	8.193e-06	0.1352	0.019	1.21e-12	+++
78958	PE(P-20:0/20:4)	PE(P)	rs11951950	5	59876940	G	C	0.141998	0.0225898	3.52934e-10	0.1916	0.0358	8.678e-08	0.1561	0.0191	3.025e-16	---
78959	PE(P-20:0/20:4)	PE(P)	rs55768631	5	59877191	T	A	0.125496	0.0224528	2.40525e-08	0.1597	0.0358	8.193e-06	0.1352	0.019	1.206e-12	---
78960	PE(P-20:0/20:4)	PE(P)	rs1562235	5	59877538	G	T	0.171452	0.0222896	1.73877e-14	0.2124	0.0356	2.412e-09	0.183	0.0189	3.444e-22	---
78961	PE(P-20:0/20:4)	PE(P)	rs2898287	5	59884233	G	C	0.171125	0.0222608	1.80365e-14	0.2122	0.0356	2.436e-09	0.1827	0.0189	3.622e-22	---
78962	PE(P-20:0/20:4)	PE(P)	rs2409791	5	59884317	T	C	0.141512	0.0234082	1.61459e-09	0.1491	0.0379	8.249e-05	0.1436	0.0199	5.499e-13	+++
78963	PE(P-20:0/20:4)	PE(P)	rs5012862	5	59884753	T	G	0.14063	0.0233826	1.951e-09	0.1513	0.0378	6.384e-05	0.1436	0.0199	5.274e-13	+++
78964	PE(P-20:0/20:4)	PE(P)	rs62372964	5	59885798	A	C	0.141141	0.0225492	4.18348e-10	0.1916	0.0358	8.678e-08	0.1555	0.0191	3.676e-16	+++
78965	PE(P-20:0/20:4)	PE(P)	rs4326096	5	59890278	G	A	0.141684	0.0233762	1.4662e-09	0.1491	0.0379	8.249e-05	0.1437	0.0199	4.99e-13	---
78966	PE(P-20:0/20:4)	PE(P)	rs1445852	5	59891304	T	C	0.140359	0.0225379	5.11116e-10	0.1922	0.0358	8.021e-08	0.1551	0.0191	4.324e-16	+++
78967	PE(P-20:0/20:4)	PE(P)	rs6449480	5	59891782	T	C	0.139801	0.0233605	2.34054e-09	0.1519	0.0378	5.934e-05	0.1431	0.0199	5.949e-13	+++
78968	PE(P-20:0/20:4)	PE(P)	rs1816899	5	59895500	A	G	0.170289	0.0222386	2.27042e-14	0.21	0.0356	3.519e-09	0.1815	0.0189	6.359e-22	+++
78969	PE(P-20:0/20:4)	PE(P)	rs11740327	5	59899413	A	G	0.169967	0.0222314	2.49042e-14	0.209	0.0355	3.975e-09	0.1809	0.0188	7.75e-22	+++
78970	PE(P-20:0/20:4)	PE(P)	rs206789	5	59903971	T	C	0.141163	0.0233419	1.59029e-09	0.1471	0.0378	0.0001019	0.1428	0.0199	6.608e-13	+++
78971	PE(P-20:0/20:4)	PE(P)	rs56166952	5	59906395	C	T	0.125366	0.0223975	2.29622e-08	0.1524	0.0357	1.975e-05	0.133	0.019	2.393e-12	---
78972	PE(P-20:0/20:4)	PE(P)	rs3857236	5	59909529	A	G	0.170518	0.0222344	2.07487e-14	0.2056	0.0356	7.4e-09	0.1804	0.0189	1.093e-21	+++
78973	PE(P-20:0/20:4)	PE(P)	rs62373023	5	59911693	A	G	0.124708	0.0224015	2.73175e-08	0.1524	0.0357	1.975e-05	0.1325	0.019	2.874e-12	+++
78974	PE(P-20:0/20:4)	PE(P)	rs62373024	5	59911960	T	C	0.170008	0.022237	2.49204e-14	0.206	0.0355	6.87e-09	0.1801	0.0189	1.243e-21	+++
78975	PE(P-20:0/20:4)	PE(P)	rs10939854	5	59913186	T	C	0.124709	0.0223985	2.71964e-08	0.1522	0.0357	2.062e-05	0.1325	0.019	2.974e-12	+++
78976	PE(P-20:0/20:4)	PE(P)	rs62373025	5	59914499	C	G	0.169367	0.0222436	3.16245e-14	0.206	0.0355	6.87e-09	0.1797	0.0189	1.601e-21	+++
78977	PE(P-20:0/20:4)	PE(P)	rs55720622	5	59915065	T	A	0.1702	0.022232	2.30072e-14	0.206	0.0355	6.87e-09	0.1803	0.0188	1.143e-21	---
78978	PE(P-20:0/20:4)	PE(P)	rs4700380	5	59915892	C	G	-	-	-	0.206	0.0355	6.87e-09	0.206	0.0355	6.87e-09	?++
78979	PE(P-20:0/20:4)	PE(P)	rs2061250	5	59917678	A	C	0.170098	0.0222317	2.38183e-14	0.206	0.0355	6.87e-09	0.1802	0.0188	1.186e-21	+++
78980	PE(P-20:0/20:4)	PE(P)	rs11951503	5	59918840	G	A	0.12488	0.0223884	2.56627e-08	0.1555	0.0357	1.358e-05	0.1335	0.019	1.972e-12	---
78981	PE(P-20:0/20:4)	PE(P)	rs11948543	5	59918937	C	T	0.170033	0.0222323	2.44015e-14	0.206	0.0355	6.87e-09	0.1801	0.0188	1.216e-21	---
78982	PE(P-20:0/20:4)	PE(P)	rs11959922	5	59920607	A	G	0.169964	0.0222315	2.49352e-14	0.206	0.0355	6.87e-09	0.1801	0.0188	1.245e-21	+++
78983	PE(P-20:0/20:4)	PE(P)	rs286156	5	59922709	G	C	0.140799	0.0233469	1.76388e-09	0.1468	0.0379	0.0001066	0.1425	0.0199	7.656e-13	---
78984	PE(P-20:0/20:4)	PE(P)	rs286155	5	59924909	C	A	0.141299	0.0225323	3.88341e-10	0.187	0.0359	1.851e-07	0.1542	0.0191	6.29e-16	---
78985	PE(P-20:0/20:4)	PE(P)	rs286154	5	59926911	T	C	0.139665	0.0225286	6.10919e-10	0.1874	0.0358	1.692e-07	0.1532	0.0191	9.569e-16	+++
78986	PE(P-20:0/20:4)	PE(P)	rs286153	5	59928948	G	A	0.14109	0.0225323	4.12024e-10	0.187	0.0359	1.851e-07	0.1541	0.0191	6.709e-16	---
78987	PE(P-20:0/20:4)	PE(P)	rs10939855	5	59930271	A	G	0.12438	0.0223709	2.84322e-08	0.1512	0.0358	2.396e-05	0.1319	0.019	3.555e-12	+++
78988	PE(P-20:0/20:4)	PE(P)	rs286158	5	59934253	G	A	0.140441	0.0233392	1.9143e-09	0.1468	0.0379	0.0001066	0.1422	0.0199	8.319e-13	---
78989	PE(P-20:0/20:4)	PE(P)	rs11952735	5	59939146	C	T	0.169184	0.0222296	3.24626e-14	0.2052	0.0355	7.655e-09	0.1793	0.0188	1.807e-21	---
78990	PE(P-20:0/20:4)	PE(P)	rs6877561	5	59940502	T	A	0.140684	0.0233428	1.80731e-09	0.1466	0.0379	0.0001123	0.1423	0.0199	8.245e-13	---
78991	PE(P-20:0/20:4)	PE(P)	rs4515250	5	59942129	T	C	0.144642	0.0233517	6.42172e-10	0.1396	0.0376	0.0002069	0.1432	0.0198	5.218e-13	+++
78992	PE(P-20:0/20:4)	PE(P)	rs1379117	5	59942309	C	T	0.172066	0.0222291	1.19395e-14	0.2054	0.0356	7.868e-09	0.1814	0.0189	6.43e-22	---
78993	PE(P-20:0/20:4)	PE(P)	rs1379116	5	59942400	A	G	0.123818	0.0223443	3.1635e-08	0.152	0.0358	2.132e-05	0.1317	0.0189	3.606e-12	+++
78994	PE(P-20:0/20:4)	PE(P)	rs2045356	5	59947354	T	C	0.144344	0.0225297	1.62106e-10	0.1831	0.0357	2.937e-07	0.1554	0.0191	3.503e-16	+++
78995	PE(P-20:0/20:4)	PE(P)	rs72755157	5	59947386	C	A	0.123506	0.0223448	3.42654e-08	0.1527	0.0357	1.912e-05	0.1317	0.0189	3.575e-12	---
78996	PE(P-20:0/20:4)	PE(P)	rs4538567	5	59948355	T	C	0.148476	0.0222637	2.86518e-11	0.1828	0.0358	3.332e-07	0.158	0.0189	6.369e-17	+++
78997	PE(P-20:0/20:4)	PE(P)	rs4504343	5	59948395	G	C	0.117598	0.0222204	1.26722e-07	0.145	0.0356	4.714e-05	0.1253	0.0189	3.054e-11	---
78998	PE(P-20:0/20:4)	PE(P)	rs7719726	5	59949537	C	T	0.152101	0.0222387	8.89886e-12	0.1904	0.0356	9.013e-08	0.1628	0.0189	5.998e-18	---
78999	PE(P-20:0/20:4)	PE(P)	rs56347749	5	59951824	G	A	0.11731	0.0222197	1.3585e-07	0.1438	0.0356	5.385e-05	0.1247	0.0189	3.668e-11	---
79000	PE(P-20:0/20:4)	PE(P)	rs2198865	5	59954057	T	C	0.124971	0.0223391	2.33963e-08	0.1515	0.0357	2.202e-05	0.1324	0.0189	2.686e-12	+++
79001	PE(P-20:0/20:4)	PE(P)	rs56191602	5	59954444	A	T	0.173436	0.0222234	7.2693e-15	0.2037	0.0355	9.373e-09	0.182	0.0188	4.379e-22	+++
79002	PE(P-20:0/20:4)	PE(P)	rs34395679	5	59954716	G	A	0.14697	0.0225372	7.6631e-11	0.1821	0.0357	3.305e-07	0.157	0.0191	1.725e-16	---
79003	PE(P-20:0/20:4)	PE(P)	rs11745077	5	59955716	T	C	0.145224	0.0225387	1.27823e-10	0.1827	0.0357	2.986e-07	0.1559	0.0191	2.736e-16	+++
79004	PE(P-20:0/20:4)	PE(P)	rs62373032	5	59956159	C	G	-	-	-	0.2134	0.0356	2.138e-09	0.2134	0.0356	2.138e-09	?++
79005	PE(P-20:0/20:4)	PE(P)	rs11956023	5	59956784	C	G	0.173544	0.0222265	7.05704e-15	0.2037	0.0355	9.373e-09	0.182	0.0188	4.242e-22	+++
79006	PE(P-20:0/20:4)	PE(P)	rs10939857	5	59956801	T	C	0.145269	0.0225325	1.24709e-10	0.1826	0.0356	3.027e-07	0.1559	0.019	2.695e-16	+++
79007	PE(P-20:0/20:4)	PE(P)	rs4353978	5	59957073	C	A	0.146484	0.0225429	8.92667e-11	0.1821	0.0357	3.305e-07	0.1567	0.0191	2.03e-16	---
79008	PE(P-20:0/20:4)	PE(P)	rs11739209	5	59959767	C	T	0.147159	0.0225457	7.36853e-11	0.1821	0.0357	3.394e-07	0.1571	0.0191	1.694e-16	---
79009	PE(P-20:0/20:4)	PE(P)	rs59155887	5	59961543	A	G	0.123203	0.0223321	3.63401e-08	0.1514	0.0357	2.22e-05	0.1311	0.0189	4.309e-12	+++
79010	PE(P-20:0/20:4)	PE(P)	rs17387940	5	59967716	C	A	0.125009	0.0223276	2.27866e-08	0.1514	0.0357	2.22e-05	0.1324	0.0189	2.632e-12	---
79011	PE(P-20:0/20:4)	PE(P)	rs12517174	5	59969015	C	T	0.124997	0.0223261	2.28041e-08	0.1514	0.0357	2.22e-05	0.1324	0.0189	2.634e-12	---
79012	PE(P-20:0/20:4)	PE(P)	rs12655515	5	59974098	C	G	0.148156	0.0225533	5.57505e-11	0.1821	0.0357	3.394e-07	0.1578	0.0191	1.257e-16	+++
79013	PE(P-20:0/20:4)	PE(P)	rs56726435	5	59975064	C	T	0.125385	0.0223322	2.08165e-08	0.1514	0.0357	2.22e-05	0.1327	0.0189	2.392e-12	---
79014	PE(P-20:0/20:4)	PE(P)	rs11741754	5	59977058	A	G	0.124004	0.0223358	2.97956e-08	0.1514	0.0357	2.22e-05	0.1317	0.0189	3.492e-12	+++
79015	PE(P-20:0/20:4)	PE(P)	rs12522801	5	59978406	G	A	0.174523	0.0222384	5.16253e-15	0.2038	0.0355	9.559e-09	0.1828	0.0188	3.107e-22	---
79016	PE(P-20:0/20:4)	PE(P)	rs11955398	5	59981085	A	C	0.124425	0.0223431	2.70385e-08	0.1514	0.0357	2.22e-05	0.132	0.0189	3.15e-12	+++
79017	PE(P-20:0/20:4)	PE(P)	rs10939858	5	59983481	A	T	0.124481	0.0223409	2.65713e-08	0.1515	0.0357	2.211e-05	0.1321	0.0189	3.085e-12	+++
79018	PE(P-20:0/20:4)	PE(P)	rs10805370	5	59984244	T	A	0.145895	0.0225438	1.06173e-10	0.1822	0.0357	3.337e-07	0.1562	0.0191	2.468e-16	---
79019	PE(P-20:0/20:4)	PE(P)	rs57521726	5	59984897	T	A	0.145915	0.0225437	1.05545e-10	0.1822	0.0357	3.337e-07	0.1563	0.0191	2.453e-16	---
79020	PE(P-20:0/20:4)	PE(P)	rs6874072	5	59987682	G	C	0.147788	0.022556	6.24547e-11	0.1822	0.0357	3.337e-07	0.1576	0.0191	1.397e-16	---
79021	PE(P-20:0/20:4)	PE(P)	rs7719611	5	59988547	A	G	0.0938585	0.0222554	2.52187e-05	0.1244	0.0352	0.0004041	0.1026	0.0188	4.886e-08	+++
79022	PE(P-20:0/20:4)	PE(P)	rs6896680	5	59991531	T	C	0.146689	0.0233802	3.86329e-10	0.1394	0.0378	0.0002265	0.1447	0.0199	3.449e-13	+++
79023	PE(P-20:0/20:4)	PE(P)	rs11750609	5	59991715	T	G	0.146363	0.0225404	9.20319e-11	0.1822	0.0357	3.337e-07	0.1566	0.0191	2.119e-16	+++
79024	PE(P-20:0/20:4)	PE(P)	rs12517207	5	59993268	C	T	0.126641	0.0223445	1.53165e-08	0.1501	0.0357	2.631e-05	0.1332	0.0189	2.004e-12	---
79025	PE(P-20:0/20:4)	PE(P)	rs6449483	5	59995393	T	C	0.147661	0.0225733	6.69872e-11	0.1802	0.0358	4.728e-07	0.1569	0.0191	2.034e-16	+++
79026	PE(P-20:0/20:4)	PE(P)	rs6449484	5	59995430	G	A	0.146484	0.0233932	4.16335e-10	0.1393	0.0378	0.0002256	0.1445	0.0199	3.713e-13	---
79027	PE(P-20:0/20:4)	PE(P)	rs6449485	5	59995441	T	C	0.147675	0.0225722	6.65858e-11	0.1804	0.0357	4.418e-07	0.157	0.0191	1.9e-16	+++
79028	PE(P-20:0/20:4)	PE(P)	rs897672	5	59996101	G	C	0.166686	0.0223425	1.01307e-13	0.1975	0.0356	2.897e-08	0.1754	0.0189	1.895e-20	---
79029	PE(P-20:0/20:4)	PE(P)	rs1379114	5	59997798	G	A	0.175591	0.0222384	3.53477e-15	0.2021	0.0355	1.236e-08	0.1831	0.0188	2.615e-22	---
79030	PE(P-20:0/20:4)	PE(P)	rs1379115	5	59997886	C	A	0.175603	0.0222389	3.52312e-15	0.2021	0.0355	1.236e-08	0.1831	0.0188	2.606e-22	---
79031	PE(P-20:0/20:4)	PE(P)	rs1824120	5	59997929	A	G	0.175449	0.0222354	3.68598e-15	0.2021	0.0355	1.236e-08	0.183	0.0188	2.734e-22	+++
79032	PE(P-20:0/20:4)	PE(P)	rs2409792	5	59998236	G	A	0.175428	0.0222351	3.71108e-15	0.2021	0.0355	1.236e-08	0.183	0.0188	2.753e-22	---
79033	PE(P-20:0/20:4)	PE(P)	rs12514253	5	59998301	A	G	0.175427	0.0222361	3.72326e-15	0.2021	0.0355	1.236e-08	0.183	0.0188	2.763e-22	+++
79034	PE(P-20:0/20:4)	PE(P)	rs66587605	5	59998655	T	A	0.148467	0.0233901	2.40906e-10	0.1945	0.0497	9.247e-05	0.1568	0.0212	1.285e-13	-?-
79035	PE(P-20:0/20:4)	PE(P)	rs7707698	5	59998950	A	G	0.175426	0.0222395	3.75885e-15	0.2021	0.0355	1.236e-08	0.183	0.0188	2.789e-22	+++
79036	PE(P-20:0/20:4)	PE(P)	rs10939860	5	59999360	T	C	0.175429	0.0222433	3.79639e-15	0.2021	0.0355	1.236e-08	0.183	0.0188	2.817e-22	+++
79037	PE(P-20:0/20:4)	PE(P)	rs12515025	5	59999437	A	G	0.175421	0.022244	3.81365e-15	0.2021	0.0355	1.236e-08	0.183	0.0188	2.83e-22	+++
79038	PE(P-20:0/20:4)	PE(P)	rs1870014	5	60000470	C	T	0.17569	0.0222495	3.51981e-15	0.2021	0.0355	1.236e-08	0.1831	0.0189	2.6e-22	---
79039	PE(P-20:0/20:4)	PE(P)	rs755077	5	60000608	T	C	0.175709	0.0222507	3.50748e-15	0.2021	0.0355	1.236e-08	0.1832	0.0189	2.59e-22	+++
79040	PE(P-20:0/20:4)	PE(P)	rs4370226	5	60001122	T	C	0.148203	0.0234099	2.68111e-10	0.1393	0.0378	0.0002256	0.1457	0.0199	2.403e-13	+++
79041	PE(P-20:0/20:4)	PE(P)	rs10939862	5	60001644	A	C	0.176264	0.022372	4.04448e-15	0.2021	0.0355	1.236e-08	0.1836	0.0189	2.963e-22	+++
79042	PE(P-20:0/20:4)	PE(P)	rs55854817	5	60004460	T	C	0.158078	0.022422	2.03202e-12	0.187	0.0359	1.882e-07	0.1662	0.019	2.331e-18	+++
79043	PE(P-20:0/20:4)	PE(P)	rs12186391	5	60004885	C	A	0.175518	0.0222772	4.04325e-15	0.2085	0.0358	5.528e-09	0.1847	0.0189	1.511e-22	---
79044	PE(P-20:0/20:4)	PE(P)	rs9686489	5	60005736	A	G	0.175512	0.0222849	4.14046e-15	0.2167	0.0357	1.231e-09	0.1871	0.0189	4.207e-23	+++
79045	PE(P-20:0/20:4)	PE(P)	rs6449487	5	60006341	T	C	-0.174381	0.0227144	1.9507e-14	-0.2275	0.0357	1.774e-10	-0.1897	0.0192	4.057e-23	---
79046	PE(P-20:0/20:4)	PE(P)	rs1456743	5	60007421	A	T	-0.16869	0.0225372	8.42814e-14	-0.2267	0.0355	1.733e-10	-0.1854	0.019	2.036e-22	---
79047	PE(P-20:0/20:4)	PE(P)	rs9291694	5	60007756	G	A	-0.168632	0.0225329	8.50091e-14	-0.2267	0.0355	1.733e-10	-0.1853	0.019	2.058e-22	+++
79048	PE(P-20:0/20:4)	PE(P)	rs199738017	5	60008187	A	T	-	-	-	-0.2257	0.0358	2.794e-10	-0.2257	0.0358	2.794e-10	?--
79049	PE(P-20:0/20:4)	PE(P)	rs61198347	5	60008191	A	T	-	-	-	-0.2257	0.0358	2.794e-10	-0.2257	0.0358	2.794e-10	?--
79050	PE(P-20:0/20:4)	PE(P)	rs12517198	5	60008208	A	G	-	-	-	-0.2267	0.0355	1.733e-10	-0.2267	0.0355	1.733e-10	?--
79051	PE(P-20:0/20:4)	PE(P)	rs12517728	5	60008357	A	G	-0.168571	0.0225294	8.59999e-14	-0.2267	0.0355	1.733e-10	-0.1853	0.019	2.087e-22	---
79052	PE(P-20:0/20:4)	PE(P)	rs10471258	5	60008728	G	C	-0.16855	0.0225268	8.60419e-14	-0.2267	0.0355	1.733e-10	-0.1852	0.019	2.089e-22	+++
79053	PE(P-20:0/20:4)	PE(P)	rs10063166	5	60008844	T	C	-0.168502	0.0225232	8.66508e-14	-0.2267	0.0355	1.733e-10	-0.1852	0.019	2.108e-22	---
79054	PE(P-20:0/20:4)	PE(P)	rs10063407	5	60009063	A	G	-0.168482	0.022521	8.67605e-14	-0.2267	0.0355	1.733e-10	-0.1852	0.019	2.112e-22	---
79055	PE(P-20:0/20:4)	PE(P)	rs10471485	5	60009164	A	G	-0.168373	0.0225201	8.97833e-14	-0.2267	0.0355	1.733e-10	-0.1851	0.019	2.194e-22	---
79056	PE(P-20:0/20:4)	PE(P)	rs7381138	5	60009514	C	A	-0.145647	0.0227281	1.60422e-10	-0.2031	0.0356	1.22e-08	-0.1622	0.0192	2.537e-17	+++
79057	PE(P-20:0/20:4)	PE(P)	rs7737291	5	60009653	A	C	-	-	-	0.2182	0.0355	8.227e-10	0.2182	0.0355	8.227e-10	?++
79058	PE(P-20:0/20:4)	PE(P)	rs7719721	5	60009702	T	C	-	-	-	0.2203	0.0356	6.045e-10	0.2203	0.0356	6.045e-10	?++
79059	PE(P-20:0/20:4)	PE(P)	rs7719869	5	60009780	T	C	-	-	-	0.2267	0.0355	1.733e-10	0.2267	0.0355	1.733e-10	?++
79060	PE(P-20:0/20:4)	PE(P)	rs7737915	5	60009949	C	G	-	-	-	0.2267	0.0355	1.733e-10	0.2267	0.0355	1.733e-10	?++
79061	PE(P-20:0/20:4)	PE(P)	rs7737774	5	60009950	A	C	-	-	-	0.2267	0.0355	1.733e-10	0.2267	0.0355	1.733e-10	?++
79062	PE(P-20:0/20:4)	PE(P)	rs10939864	5	60010288	A	G	-0.168386	0.0225135	8.79165e-14	-0.2267	0.0355	1.733e-10	-0.1851	0.019	2.148e-22	---
79063	PE(P-20:0/20:4)	PE(P)	rs10939865	5	60010574	G	C	-0.168273	0.0225131	9.12019e-14	-0.2267	0.0355	1.733e-10	-0.185	0.019	2.237e-22	+++
79064	PE(P-20:0/20:4)	PE(P)	rs10041431	5	60010917	A	G	-0.168235	0.0225097	9.15827e-14	-0.2267	0.0355	1.733e-10	-0.185	0.019	2.249e-22	---
79065	PE(P-20:0/20:4)	PE(P)	rs10067618	5	60010995	A	G	-0.139486	0.0228076	1.03129e-09	-0.188	0.0357	1.401e-07	-0.1535	0.0192	1.368e-15	---
79066	PE(P-20:0/20:4)	PE(P)	rs1816864	5	60011273	C	T	-0.168179	0.0225081	9.29324e-14	-0.2267	0.0355	1.733e-10	-0.185	0.019	2.287e-22	+++
79067	PE(P-20:0/20:4)	PE(P)	rs1816861	5	60011676	A	T	-0.168165	0.0224959	9.05833e-14	-0.2267	0.0355	1.733e-10	-0.1849	0.019	2.23e-22	---
79068	PE(P-20:0/20:4)	PE(P)	rs4298206	5	60012235	C	T	-0.138511	0.0227899	1.30573e-09	-0.188	0.0357	1.401e-07	-0.1528	0.0192	1.779e-15	+++
79069	PE(P-20:0/20:4)	PE(P)	rs716344	5	60012521	G	C	-0.122988	0.0223735	4.06138e-08	-0.1716	0.0357	1.515e-06	-0.1367	0.019	5.511e-13	+++
79070	PE(P-20:0/20:4)	PE(P)	rs716345	5	60012944	C	T	-0.168121	0.0224916	9.09376e-14	-0.2267	0.0355	1.733e-10	-0.1849	0.019	2.243e-22	+++
79071	PE(P-20:0/20:4)	PE(P)	rs4307050	5	60013913	C	T	-0.132804	0.0239821	3.2204e-08	-0.1452	0.0381	0.0001363	-0.1363	0.0203	1.833e-11	+++
79072	PE(P-20:0/20:4)	PE(P)	rs11742329	5	60014548	A	T	-	-	-	-0.214	0.0361	3.212e-09	-0.214	0.0361	3.212e-09	?--
79073	PE(P-20:0/20:4)	PE(P)	rs2409794	5	60016798	G	A	-0.168356	0.0225007	8.60041e-14	-0.2267	0.0355	1.733e-10	-0.1851	0.019	2.103e-22	+++
79074	PE(P-20:0/20:4)	PE(P)	rs4524466	5	60020078	T	C	-0.169131	0.0225278	7.10286e-14	-0.2265	0.0355	1.821e-10	-0.1856	0.019	1.76e-22	---
79075	PE(P-20:0/20:4)	PE(P)	rs7730342	5	60020645	T	G	-0.168826	0.0224996	7.32979e-14	-0.2265	0.0355	1.821e-10	-0.1853	0.019	1.836e-22	---
79076	PE(P-20:0/20:4)	PE(P)	rs2085409	5	60021183	T	C	-0.168308	0.0224918	8.54756e-14	-0.2265	0.0355	1.821e-10	-0.185	0.019	2.18e-22	---
79077	PE(P-20:0/20:4)	PE(P)	rs2100584	5	60021487	G	C	-0.168336	0.0224917	8.46495e-14	-0.2265	0.0355	1.821e-10	-0.185	0.019	2.157e-22	+++
79078	PE(P-20:0/20:4)	PE(P)	rs930864	5	60021688	T	C	-0.168353	0.0224921	8.42633e-14	-0.2265	0.0355	1.821e-10	-0.185	0.019	2.146e-22	---
79079	PE(P-20:0/20:4)	PE(P)	rs4447941	5	60022211	G	A	-0.168367	0.0224938	8.42271e-14	-0.2265	0.0355	1.821e-10	-0.185	0.019	2.144e-22	+++
79080	PE(P-20:0/20:4)	PE(P)	rs71592684	5	60023888	T	C	-	-	-	-0.2279	0.0356	1.606e-10	-0.2279	0.0356	1.606e-10	?--
79081	PE(P-20:0/20:4)	PE(P)	rs7709056	5	60024091	G	A	-0.12265	0.0223818	4.47166e-08	-0.1722	0.0357	1.375e-06	-0.1366	0.019	5.662e-13	+++
79082	PE(P-20:0/20:4)	PE(P)	rs2085410	5	60024553	A	G	-0.168376	0.0224985	8.49701e-14	-0.2273	0.0356	1.731e-10	-0.1852	0.019	2.105e-22	---
79083	PE(P-20:0/20:4)	PE(P)	rs2085411	5	60024558	G	A	-0.168403	0.0225031	8.51824e-14	-0.2273	0.0356	1.731e-10	-0.1852	0.019	2.108e-22	+++
79084	PE(P-20:0/20:4)	PE(P)	rs2409796	5	60025152	G	A	-0.135294	0.0240049	1.83452e-08	-0.146	0.0381	0.0001282	-0.1383	0.0203	9.75e-12	+++
79085	PE(P-20:0/20:4)	PE(P)	rs2085413	5	60025379	T	C	-0.168407	0.0224993	8.42432e-14	-0.2265	0.0356	1.868e-10	-0.185	0.019	2.197e-22	---
79086	PE(P-20:0/20:4)	PE(P)	rs6449489	5	60026236	C	T	-0.138434	0.0227963	1.34731e-09	-0.1876	0.0357	1.526e-07	-0.1527	0.0192	1.977e-15	+++
79087	PE(P-20:0/20:4)	PE(P)	rs12651791	5	60027461	T	C	-0.168626	0.022499	7.82632e-14	-0.2268	0.0356	1.836e-10	-0.1852	0.019	2.005e-22	---
79088	PE(P-20:0/20:4)	PE(P)	rs7701708	5	60027617	T	G	-0.168459	0.0224999	8.2936e-14	-0.2268	0.0356	1.836e-10	-0.1851	0.019	2.137e-22	---
79089	PE(P-20:0/20:4)	PE(P)	rs4458532	5	60028158	A	G	-0.135349	0.0240117	1.82709e-08	-0.146	0.0381	0.0001282	-0.1384	0.0203	9.709e-12	---
79090	PE(P-20:0/20:4)	PE(P)	rs7381195	5	60030791	A	T	-0.118935	0.0228967	2.14184e-07	-0.1488	0.0365	4.565e-05	-0.1274	0.0194	5.144e-11	---
79091	PE(P-20:0/20:4)	PE(P)	rs11954496	5	60031249	C	T	-0.168673	0.0224996	7.71609e-14	-0.2268	0.0356	1.836e-10	-0.1853	0.019	1.974e-22	+++
79092	PE(P-20:0/20:4)	PE(P)	rs6882727	5	60031361	T	C	-0.168674	0.0224996	7.7123e-14	-0.2268	0.0356	1.836e-10	-0.1853	0.019	1.972e-22	---
79093	PE(P-20:0/20:4)	PE(P)	rs6449490	5	60031667	G	A	-0.168673	0.0225	7.72204e-14	-0.2268	0.0356	1.836e-10	-0.1853	0.019	1.975e-22	+++
79094	PE(P-20:0/20:4)	PE(P)	rs6449491	5	60032151	G	T	-0.168706	0.0225013	7.66209e-14	-0.2268	0.0356	1.836e-10	-0.1853	0.019	1.957e-22	+++
79095	PE(P-20:0/20:4)	PE(P)	rs4235480	5	60032371	T	C	-0.138755	0.0227992	1.24119e-09	-0.1876	0.0357	1.526e-07	-0.1529	0.0192	1.806e-15	---
79096	PE(P-20:0/20:4)	PE(P)	rs4398599	5	60032413	C	T	-0.168723	0.0225016	7.62605e-14	-0.2268	0.0356	1.836e-10	-0.1853	0.019	1.947e-22	+++
79097	PE(P-20:0/20:4)	PE(P)	rs4700384	5	60032471	C	T	-0.168718	0.0225013	7.63192e-14	-0.2268	0.0356	1.836e-10	-0.1853	0.019	1.949e-22	+++
79098	PE(P-20:0/20:4)	PE(P)	rs4700385	5	60032599	A	G	-0.138769	0.0228002	1.2381e-09	-0.1876	0.0357	1.526e-07	-0.1529	0.0192	1.8e-15	---
79099	PE(P-20:0/20:4)	PE(P)	rs9654363	5	60033232	T	C	-0.168841	0.0225015	7.3274e-14	-0.2268	0.0356	1.836e-10	-0.1854	0.019	1.863e-22	---
79100	PE(P-20:0/20:4)	PE(P)	rs12655977	5	60034475	A	G	-0.168062	0.0225076	9.65476e-14	-0.2268	0.0356	1.836e-10	-0.1848	0.019	2.522e-22	---
79101	PE(P-20:0/20:4)	PE(P)	rs1117677	5	60034675	G	T	-0.168045	0.0225062	9.67488e-14	-0.2268	0.0356	1.836e-10	-0.1848	0.019	2.529e-22	+++
79102	PE(P-20:0/20:4)	PE(P)	rs1117676	5	60034824	A	G	-0.168306	0.0225253	9.30085e-14	-0.2278	0.0357	1.726e-10	-0.1853	0.019	2.338e-22	---
79103	PE(P-20:0/20:4)	PE(P)	rs1117675	5	60034886	T	C	-0.167983	0.0225054	9.85919e-14	-0.2268	0.0356	1.836e-10	-0.1848	0.019	2.583e-22	---
79104	PE(P-20:0/20:4)	PE(P)	rs1117674	5	60035007	C	T	-0.168088	0.0225095	9.61664e-14	-0.2268	0.0356	1.836e-10	-0.1849	0.019	2.51e-22	+++
79105	PE(P-20:0/20:4)	PE(P)	rs10471493	5	60035222	T	C	-0.16813	0.0225044	9.36171e-14	-0.2278	0.0356	1.59e-10	-0.1852	0.019	2.187e-22	---
79106	PE(P-20:0/20:4)	PE(P)	rs6887434	5	60035420	G	C	-0.159551	0.0226305	2.03006e-12	-0.2247	0.0359	4.08e-10	-0.178	0.0192	1.45e-20	+++
79107	PE(P-20:0/20:4)	PE(P)	rs6887637	5	60035640	G	A	-0.159885	0.0225445	1.50818e-12	-0.2167	0.0359	1.547e-09	-0.176	0.0191	3.024e-20	+++
79108	PE(P-20:0/20:4)	PE(P)	rs1960479	5	60036215	G	T	-0.162982	0.0226859	7.75536e-13	-0.2199	0.0359	8.689e-10	-0.1793	0.0192	8.814e-21	+++
79109	PE(P-20:0/20:4)	PE(P)	rs3899221	5	60036377	G	A	-0.163275	0.0226911	7.14821e-13	-0.2199	0.0359	8.689e-10	-0.1795	0.0192	8.045e-21	+++
79110	PE(P-20:0/20:4)	PE(P)	rs4700387	5	60036751	C	T	-0.131833	0.0230156	1.07239e-08	-0.1801	0.0361	6.039e-07	-0.1458	0.0194	5.801e-14	+++
79111	PE(P-20:0/20:4)	PE(P)	rs4700388	5	60036820	C	A	-0.162874	0.0226827	7.96866e-13	-0.2199	0.0359	8.689e-10	-0.1792	0.0192	9.089e-21	+++
79112	PE(P-20:0/20:4)	PE(P)	rs10058456	5	60037941	C	T	-0.163677	0.0226757	6.06453e-13	-0.2199	0.0359	8.689e-10	-0.1797	0.0192	6.737e-21	+++
79113	PE(P-20:0/20:4)	PE(P)	rs10050803	5	60038225	A	G	-0.163666	0.0226717	6.03013e-13	-0.2199	0.0359	8.689e-10	-0.1797	0.0192	6.702e-21	---
79114	PE(P-20:0/20:4)	PE(P)	rs10440618	5	60039033	C	T	-0.163332	0.0226679	6.65281e-13	-0.218	0.0358	1.2e-09	-0.1789	0.0192	9.666e-21	+++
79115	PE(P-20:0/20:4)	PE(P)	rs10054744	5	60040047	G	C	-0.163269	0.0226641	6.7309e-13	-0.2161	0.0358	1.6e-09	-0.1784	0.0192	1.232e-20	+++
79116	PE(P-20:0/20:4)	PE(P)	rs10069929	5	60040060	T	A	-0.163312	0.022666	6.66707e-13	-0.2161	0.0358	1.6e-09	-0.1784	0.0192	1.219e-20	+++
79117	PE(P-20:0/20:4)	PE(P)	rs4577661	5	60040467	A	G	-0.163264	0.0226614	6.69847e-13	-0.2161	0.0358	1.6e-09	-0.1784	0.0192	1.227e-20	---
79118	PE(P-20:0/20:4)	PE(P)	rs4400080	5	60040636	G	A	-0.163245	0.0226646	6.78944e-13	-0.2179	0.0358	1.186e-09	-0.1789	0.0192	9.765e-21	+++
79119	PE(P-20:0/20:4)	PE(P)	rs10057004	5	60041034	C	G	-0.131834	0.0229976	1.04416e-08	-0.1798	0.0361	6.211e-07	-0.1457	0.0194	5.759e-14	---
79120	PE(P-20:0/20:4)	PE(P)	rs7720233	5	60046832	T	C	-0.124128	0.0223738	3.05186e-08	-0.1697	0.0356	1.826e-06	-0.137	0.0189	4.588e-13	---
79121	PE(P-20:0/20:4)	PE(P)	rs17388949	5	60057718	T	C	-0.186164	0.0315242	3.90003e-09	-0.1543	0.0497	0.001911	-0.177	0.0266	2.944e-11	---
79122	PE(P-20:0/20:4)	PE(P)	rs10043291	5	60058858	T	C	-0.12398	0.0223463	3.0477e-08	-0.17	0.0356	1.75e-06	-0.137	0.0189	4.449e-13	---
79123	PE(P-20:0/20:4)	PE(P)	rs4527549	5	60062745	C	T	-0.1254	0.0223552	2.1476e-08	-0.1682	0.0356	2.36e-06	-0.1375	0.0189	3.873e-13	+++
79124	PE(P-20:0/20:4)	PE(P)	rs1460958	5	60063576	A	G	-0.124571	0.0223384	2.59211e-08	-0.1667	0.0355	2.712e-06	-0.1365	0.0189	5.272e-13	---
79125	PE(P-20:0/20:4)	PE(P)	rs1444237	5	60063953	T	C	-0.12469	0.0223441	2.53565e-08	-0.1689	0.0355	2.028e-06	-0.1372	0.0189	4.084e-13	---
79126	PE(P-20:0/20:4)	PE(P)	rs13162920	5	60069439	T	C	-0.190516	0.0314972	1.64026e-09	-0.1634	0.0495	0.0009655	-0.1827	0.0266	6.201e-12	---
79127	PE(P-20:0/20:4)	PE(P)	rs1444240	5	60069934	A	G	-0.121952	0.0222432	4.42524e-08	-0.1734	0.0356	1.074e-06	-0.1364	0.0189	4.658e-13	---
79128	PE(P-20:0/20:4)	PE(P)	rs13184037	5	60070055	A	T	-0.191414	0.0314924	1.36775e-09	-0.1589	0.0494	0.001291	-0.182	0.0266	7.138e-12	---
79129	PE(P-20:0/20:4)	PE(P)	rs6874699	5	60074000	C	T	-0.121252	0.0222348	5.21251e-08	-0.1744	0.0355	8.742e-07	-0.1363	0.0188	4.738e-13	+++
79130	PE(P-20:0/20:4)	PE(P)	rs4353980	5	60075328	T	C	-0.121221	0.0222374	5.27405e-08	-0.1766	0.0355	6.29e-07	-0.1369	0.0188	3.724e-13	---
79131	PE(P-20:0/20:4)	PE(P)	rs151097799	5	60075976	T	C	-0.190539	0.0314855	1.61071e-09	-0.1627	0.0496	0.001026	-0.1825	0.0266	6.483e-12	---
79132	PE(P-20:0/20:4)	PE(P)	rs10068474	5	60077912	G	T	-0.121543	0.0222409	4.88718e-08	-0.1744	0.0355	8.742e-07	-0.1365	0.0188	4.403e-13	+++
79133	PE(P-20:0/20:4)	PE(P)	rs10062240	5	60078412	T	C	-0.121623	0.0222398	4.7824e-08	-0.1744	0.0355	8.742e-07	-0.1365	0.0188	4.298e-13	---
79134	PE(P-20:0/20:4)	PE(P)	rs4700391	5	60082641	C	T	-0.125987	0.0223765	1.91341e-08	-0.173	0.0355	1.101e-06	-0.1393	0.0189	1.82e-13	+++
79135	PE(P-20:0/20:4)	PE(P)	rs10072745	5	60083275	A	C	0.140243	0.0220186	2.19632e-10	0.1342	0.035	0.0001267	0.1385	0.0186	1.069e-13	+++
79136	PE(P-20:0/20:4)	PE(P)	rs6449500	5	60083903	G	A	0.140291	0.0220158	2.15464e-10	0.1342	0.035	0.0001267	0.1386	0.0186	1.048e-13	---
79137	PE(P-20:0/20:4)	PE(P)	rs1870015	5	60085763	A	G	0.140444	0.022007	2.02831e-10	0.1349	0.035	0.0001166	0.1389	0.0186	9.083e-14	+++
79138	PE(P-20:0/20:4)	PE(P)	rs12519587	5	60086900	T	C	0.147064	0.0221844	3.84831e-11	0.1917	0.0354	5.931e-08	0.1597	0.0188	1.957e-17	+++
79139	PE(P-20:0/20:4)	PE(P)	rs6872863	5	60088148	G	A	0.140973	0.02201	1.76002e-10	0.1362	0.035	0.0001023	0.1396	0.0186	6.873e-14	---
79140	PE(P-20:0/20:4)	PE(P)	rs6873181	5	60088250	T	C	0.140359	0.0220294	2.18406e-10	0.1362	0.035	0.0001023	0.1392	0.0187	8.53e-14	+++
79141	PE(P-20:0/20:4)	PE(P)	rs6894672	5	60088255	C	T	0.140358	0.0220295	2.18481e-10	0.1362	0.035	0.0001023	0.1392	0.0187	8.533e-14	---
79142	PE(P-20:0/20:4)	PE(P)	rs10057395	5	60088794	G	A	0.145589	0.0220706	5.0122e-11	0.1471	0.0354	3.279e-05	0.146	0.0187	6.441e-15	---
79143	PE(P-20:0/20:4)	PE(P)	rs921897	5	60089137	A	G	0.140539	0.0220037	1.96327e-10	0.1349	0.035	0.0001166	0.139	0.0186	8.783e-14	+++
79144	PE(P-20:0/20:4)	PE(P)	rs10076679	5	60090951	G	C	0.141039	0.0220018	1.68807e-10	0.1349	0.035	0.0001166	0.1393	0.0186	7.56e-14	---
79145	PE(P-20:0/20:4)	PE(P)	rs10076742	5	60091046	T	C	0.140656	0.0219969	1.87241e-10	0.1349	0.035	0.0001166	0.139	0.0186	8.378e-14	+++
79146	PE(P-20:0/20:4)	PE(P)	rs6890201	5	60091192	G	C	0.14065	0.0219968	1.87535e-10	0.1349	0.035	0.0001166	0.139	0.0186	8.391e-14	---
79147	PE(P-20:0/20:4)	PE(P)	rs6875456	5	60091330	C	T	0.140642	0.0219966	1.87903e-10	0.1349	0.035	0.0001166	0.139	0.0186	8.408e-14	---
79148	PE(P-20:0/20:4)	PE(P)	rs6894750	5	60091556	G	A	0.140631	0.0219963	1.88375e-10	0.1349	0.035	0.0001166	0.139	0.0186	8.429e-14	---
79149	PE(P-20:0/20:4)	PE(P)	rs6876335	5	60091818	C	T	0.140624	0.0219962	1.88716e-10	0.1355	0.035	0.0001088	0.1392	0.0186	7.885e-14	---
79150	PE(P-20:0/20:4)	PE(P)	rs6449501	5	60092687	A	G	0.140601	0.0219954	1.89726e-10	0.1355	0.035	0.0001088	0.1391	0.0186	7.928e-14	+++
79151	PE(P-20:0/20:4)	PE(P)	rs4235481	5	60093387	T	C	0.140578	0.0219946	1.90735e-10	0.1328	0.035	0.0001463	0.1384	0.0186	1.07e-13	+++
79152	PE(P-20:0/20:4)	PE(P)	rs4235482	5	60093612	G	A	0.140658	0.0219971	1.8714e-10	0.1355	0.035	0.0001088	0.1392	0.0186	7.821e-14	---
79153	PE(P-20:0/20:4)	PE(P)	rs57468227	5	60095004	C	T	0.149136	0.0228035	7.0317e-11	0.1695	0.0365	3.354e-06	0.1549	0.0193	1.153e-15	---
79154	PE(P-20:0/20:4)	PE(P)	rs6449503	5	60095272	A	G	0.145908	0.0222734	6.82776e-11	0.1313	0.0355	0.0002152	0.1418	0.0189	5.665e-14	+++
79155	PE(P-20:0/20:4)	PE(P)	rs4482855	5	60096497	C	T	0.143337	0.0220246	8.96525e-11	0.1362	0.0351	0.0001021	0.1413	0.0186	3.516e-14	---
79156	PE(P-20:0/20:4)	PE(P)	rs4700393	5	60098267	G	A	0.133752	0.0220479	1.47293e-09	0.1245	0.0349	0.0003578	0.1311	0.0186	1.992e-12	---
79157	PE(P-20:0/20:4)	PE(P)	rs10077663	5	60103492	G	A	0.144187	0.022036	7.10236e-11	0.1392	0.0351	7.115e-05	0.1428	0.0187	1.952e-14	---
79158	PE(P-20:0/20:4)	PE(P)	rs7730827	5	60108924	G	C	0.118783	0.0266823	8.67306e-06	0.1384	0.0433	0.001406	0.1242	0.0227	4.627e-08	---
79159	PE(P-20:0/20:4)	PE(P)	rs6877757	5	60109522	A	T	0.118802	0.0266807	8.63344e-06	0.1398	0.0433	0.001254	0.1246	0.0227	4.176e-08	+++
79160	PE(P-20:0/20:4)	PE(P)	rs61160187	5	60111579	G	A	0.150683	0.0228502	4.89561e-11	0.1663	0.0365	5.204e-06	0.1551	0.0194	1.174e-15	---
79161	PE(P-20:0/20:4)	PE(P)	rs17331746	5	60116613	C	T	-0.197068	0.0312651	3.31015e-10	-0.1669	0.0493	0.0007079	-0.1884	0.0264	9.571e-13	+++
79162	PE(P-20:0/20:4)	PE(P)	rs6449505	5	60116880	T	C	0.119575	0.0266797	7.53855e-06	0.1374	0.0433	0.001513	0.1245	0.0227	4.261e-08	+++
79163	PE(P-20:0/20:4)	PE(P)	rs4700394	5	60117202	T	A	0.148365	0.0220386	2.00293e-11	0.1386	0.035	7.546e-05	0.1456	0.0186	5.906e-15	---
79164	PE(P-20:0/20:4)	PE(P)	rs6893642	5	60117723	C	T	0.148338	0.0220404	2.02766e-11	0.1386	0.035	7.546e-05	0.1456	0.0187	5.977e-15	---
79165	PE(P-20:0/20:4)	PE(P)	rs1445293	5	60119737	G	A	0.148377	0.0220447	2.02119e-11	0.1386	0.035	7.546e-05	0.1456	0.0187	5.96e-15	---
79166	PE(P-20:0/20:4)	PE(P)	rs62372074	5	60121470	T	A	-0.197862	0.0313036	2.95634e-10	-0.1655	0.0493	0.0007966	-0.1886	0.0264	9.747e-13	+++
79167	PE(P-20:0/20:4)	PE(P)	rs1807017	5	60127724	C	T	0.154126	0.0222487	4.99529e-12	0.1885	0.0353	9.018e-08	0.1639	0.0188	3.011e-18	---
79168	PE(P-20:0/20:4)	PE(P)	rs4700396	5	60135121	C	G	0.215129	0.0500313	1.75279e-05	0.2467	0.0838	0.003231	0.2234	0.043	1.976e-07	+++
79169	PE(P-20:0/20:4)	PE(P)	rs4700397	5	60135962	A	G	0.15278	0.0222939	8.38498e-12	0.1846	0.0354	1.89e-07	0.1618	0.0189	9.916e-18	+++
79170	PE(P-20:0/20:4)	PE(P)	rs4700399	5	60136454	T	C	0.152752	0.0222923	8.42848e-12	0.1846	0.0354	1.89e-07	0.1618	0.0189	9.974e-18	+++
79171	PE(P-20:0/20:4)	PE(P)	rs17332419	5	60136626	A	G	-0.194186	0.031852	1.19722e-09	-0.1747	0.0505	0.0005414	-0.1886	0.0269	2.523e-12	---
79172	PE(P-20:0/20:4)	PE(P)	rs34741733	5	60139548	T	C	0.155453	0.0222733	3.45838e-12	0.1756	0.0353	6.352e-07	0.1612	0.0188	1.125e-17	+++
79173	PE(P-20:0/20:4)	PE(P)	rs62372102	5	60139881	G	A	0.12288	0.0221052	2.89702e-08	0.1564	0.0347	6.559e-06	0.1326	0.0186	1.158e-12	---
79174	PE(P-20:0/20:4)	PE(P)	rs35453042	5	60140061	C	T	-0.20052	0.0313388	1.78187e-10	-0.1668	0.0493	0.0007136	-0.1908	0.0264	5.381e-13	+++
79175	PE(P-20:0/20:4)	PE(P)	rs10036497	5	60140077	T	C	0.216556	0.0499142	1.47347e-05	0.2508	0.0833	0.002595	0.2256	0.0428	1.365e-07	+++
79176	PE(P-20:0/20:4)	PE(P)	rs11740632	5	60141245	A	G	0.153289	0.0222406	6.37037e-12	0.1774	0.0352	4.762e-07	0.1602	0.0188	1.649e-17	+++
79177	PE(P-20:0/20:4)	PE(P)	rs67555188	5	60143228	G	T	0.154656	0.0222891	4.60849e-12	0.1776	0.0353	4.969e-07	0.1612	0.0188	1.22e-17	---
79178	PE(P-20:0/20:4)	PE(P)	rs67858932	5	60143251	G	A	0.154654	0.0222879	4.59918e-12	0.1776	0.0353	4.969e-07	0.1612	0.0188	1.218e-17	---
79179	PE(P-20:0/20:4)	PE(P)	rs62372103	5	60145448	G	A	0.154758	0.0222666	4.25285e-12	0.1764	0.0353	5.802e-07	0.1609	0.0188	1.288e-17	---
79180	PE(P-20:0/20:4)	PE(P)	rs12652878	5	60164776	T	C	0.153263	0.0222964	7.27845e-12	0.1722	0.0353	1.039e-06	0.1587	0.0188	3.76e-17	+++
79181	PE(P-20:0/20:4)	PE(P)	rs17392014	5	60165200	A	G	0.153268	0.0222969	7.2757e-12	0.1722	0.0353	1.039e-06	0.1587	0.0188	3.758e-17	+++
79182	PE(P-20:0/20:4)	PE(P)	rs17332824	5	60166187	G	C	0.154349	0.0223222	5.48455e-12	0.1795	0.0353	3.633e-07	0.1615	0.0189	1.098e-17	---
79183	PE(P-20:0/20:4)	PE(P)	rs4699965	5	60167888	C	A	0.156161	0.0231899	1.91688e-11	0.1506	0.0362	3.248e-05	0.1545	0.0195	2.537e-15	---
79184	PE(P-20:0/20:4)	PE(P)	rs4647162	5	60169405	G	T	-0.101576	0.022607	7.29689e-06	-0.1143	0.0359	0.001449	-0.1052	0.0191	3.815e-08	+++
79185	PE(P-20:0/20:4)	PE(P)	rs4647150	5	60170605	C	T	0.153325	0.022299	7.18039e-12	0.1722	0.0353	1.039e-06	0.1587	0.0188	3.706e-17	---
79186	PE(P-20:0/20:4)	PE(P)	rs9687099	5	60175032	A	C	0.155275	0.022383	4.68208e-12	0.1722	0.0353	1.039e-06	0.1601	0.0189	2.363e-17	+++
79187	PE(P-20:0/20:4)	PE(P)	rs12516552	5	60177527	G	C	-0.20175	0.0314213	1.54617e-10	-0.1734	0.0495	0.0004526	-0.1936	0.0265	2.871e-13	+++
79188	PE(P-20:0/20:4)	PE(P)	rs1820083	5	60178833	C	T	-0.102522	0.0226315	6.14629e-06	-0.1143	0.0359	0.001432	-0.1059	0.0191	3.158e-08	+++
79189	PE(P-20:0/20:4)	PE(P)	rs61101592	5	60180251	T	C	0.152897	0.0222927	8.08221e-12	0.1722	0.0353	1.039e-06	0.1584	0.0188	4.199e-17	+++
79190	PE(P-20:0/20:4)	PE(P)	rs4647137	5	60182324	C	T	0.146398	0.0221821	4.67134e-11	0.1602	0.035	4.57e-06	0.1504	0.0187	9.872e-16	---
79191	PE(P-20:0/20:4)	PE(P)	rs4647132	5	60182720	T	C	0.154056	0.0222889	5.58908e-12	0.1726	0.0352	9.643e-07	0.1594	0.0188	2.671e-17	+++
79192	PE(P-20:0/20:4)	PE(P)	rs12654306	5	60184856	C	A	0.14841	0.0224622	4.47765e-11	0.1895	0.0463	4.276e-05	0.1562	0.0202	1.071e-14	-?-
79193	PE(P-20:0/20:4)	PE(P)	rs1021005	5	60191460	G	A	0.154454	0.0222932	4.99179e-12	0.1719	0.0352	1.032e-06	0.1595	0.0188	2.515e-17	---
79194	PE(P-20:0/20:4)	PE(P)	rs2120956	5	60192106	T	C	0.154939	0.0224776	6.37651e-12	0.1719	0.0352	1.032e-06	0.1599	0.0189	3.202e-17	+++
79195	PE(P-20:0/20:4)	PE(P)	rs2120957	5	60192269	T	C	0.154516	0.0222922	4.8872e-12	0.1719	0.0352	1.032e-06	0.1595	0.0188	2.46e-17	+++
79196	PE(P-20:0/20:4)	PE(P)	rs6884966	5	60193339	C	T	0.155013	0.0224822	6.29521e-12	0.1719	0.0352	1.032e-06	0.1599	0.0189	3.158e-17	---
79197	PE(P-20:0/20:4)	PE(P)	rs62372133	5	60202177	G	T	0.154966	0.0222891	4.22114e-12	0.1704	0.0352	1.268e-06	0.1594	0.0188	2.54e-17	---
79198	PE(P-20:0/20:4)	PE(P)	rs62372134	5	60202247	T	A	0.154967	0.0222889	4.21875e-12	0.1704	0.0352	1.268e-06	0.1594	0.0188	2.538e-17	---
79199	PE(P-20:0/20:4)	PE(P)	rs12655603	5	60204596	T	C	0.155045	0.0222793	4.03498e-12	0.171	0.0352	1.168e-06	0.1596	0.0188	2.251e-17	+++
79200	PE(P-20:0/20:4)	PE(P)	rs60858663	5	60207131	C	T	0.155184	0.0222738	3.81772e-12	0.1704	0.0352	1.268e-06	0.1595	0.0188	2.288e-17	---
79201	PE(P-20:0/20:4)	PE(P)	rs966497	5	60211496	G	A	-0.204766	0.0318848	1.53229e-10	-0.1733	0.0494	0.0004564	-0.1955	0.0268	2.948e-13	+++
79202	PE(P-20:0/20:4)	PE(P)	rs976630	5	60215481	C	A	0.155498	0.0222565	3.33494e-12	0.1704	0.0352	1.268e-06	0.1598	0.0188	1.988e-17	---
79203	PE(P-20:0/20:4)	PE(P)	rs976631	5	60216043	C	T	0.155491	0.0222541	3.32535e-12	0.1708	0.0351	1.182e-06	0.1599	0.0188	1.858e-17	---
79204	PE(P-20:0/20:4)	PE(P)	rs3797559	5	60223741	G	A	0.155433	0.0222338	3.24109e-12	0.1704	0.0352	1.268e-06	0.1597	0.0188	1.93e-17	---
79205	PE(P-20:0/20:4)	PE(P)	rs158930	5	60225523	G	A	-0.21576	0.050065	1.67568e-05	-0.2723	0.0834	0.001088	-0.2308	0.0429	7.598e-08	+++
79206	PE(P-20:0/20:4)	PE(P)	rs35957723	5	60228619	A	G	-0.202193	0.0318126	2.35283e-10	-0.1733	0.0494	0.0004564	-0.1937	0.0268	4.437e-13	---
79207	PE(P-20:0/20:4)	PE(P)	rs6449512	5	60234242	G	A	0.147897	0.0221233	2.65539e-11	0.1568	0.0349	6.845e-06	0.1505	0.0187	7.959e-16	---
79208	PE(P-20:0/20:4)	PE(P)	rs62372142	5	60234832	T	G	-0.202026	0.031517	1.65772e-10	-0.1733	0.0494	0.0004564	-0.1937	0.0266	3.115e-13	---
79209	PE(P-20:0/20:4)	PE(P)	rs4647052	5	60235483	T	C	0.156001	0.0223741	3.68963e-12	0.1678	0.0351	1.768e-06	0.1594	0.0189	2.967e-17	+++
79210	PE(P-20:0/20:4)	PE(P)	rs12517310	5	60243486	A	G	0.156878	0.0223697	2.77558e-12	0.164	0.0351	2.941e-06	0.1589	0.0189	3.559e-17	+++
79211	PE(P-20:0/20:4)	PE(P)	rs7722373	5	60247815	A	G	0.122805	0.0220768	2.8499e-08	0.1456	0.0345	2.499e-05	0.1294	0.0186	3.476e-12	+++
79212	PE(P-20:0/20:4)	PE(P)	rs12652830	5	60252482	G	A	0.147957	0.0221835	2.9444e-11	0.1541	0.0348	9.495e-06	0.1497	0.0187	1.199e-15	---
79213	PE(P-20:0/20:4)	PE(P)	rs1382917	5	60252495	G	A	0.156091	0.0222879	2.97378e-12	0.1678	0.0351	1.768e-06	0.1595	0.0188	2.381e-17	---
79214	PE(P-20:0/20:4)	PE(P)	rs56031340	5	60253870	G	A	0.156752	0.0222468	2.19926e-12	0.1678	0.0351	1.768e-06	0.1599	0.0188	1.75e-17	---
79215	PE(P-20:0/20:4)	PE(P)	rs62365455	5	60257100	G	A	0.156963	0.0223519	2.59967e-12	0.1678	0.0351	1.768e-06	0.1601	0.0189	2.068e-17	---
79216	PE(P-20:0/20:4)	PE(P)	rs4700402	5	60262047	G	A	0.148867	0.0222455	2.53189e-11	0.1541	0.0348	9.495e-06	0.1504	0.0187	1.028e-15	---
79217	PE(P-20:0/20:4)	PE(P)	rs72757187	5	60263766	A	T	0.156973	0.0223463	2.55973e-12	0.1678	0.0351	1.768e-06	0.1601	0.0189	2.036e-17	+++
79218	PE(P-20:0/20:4)	PE(P)	rs67490467	5	60263818	C	G	0.156969	0.0223461	2.56175e-12	0.1678	0.0351	1.768e-06	0.1601	0.0189	2.038e-17	+++
79219	PE(P-20:0/20:4)	PE(P)	rs61017995	5	60264003	G	A	0.1488	0.0222444	2.57834e-11	0.1541	0.0348	9.495e-06	0.1504	0.0187	1.047e-15	---
79220	PE(P-20:0/20:4)	PE(P)	rs12652369	5	60265923	G	T	0.149103	0.0221321	1.8721e-11	0.1541	0.0348	9.495e-06	0.1506	0.0187	7.559e-16	---
79221	PE(P-20:0/20:4)	PE(P)	rs62367862	5	60268961	A	C	0.14887	0.0222408	2.50564e-11	0.1541	0.0348	9.495e-06	0.1504	0.0187	1.017e-15	+++
79222	PE(P-20:0/20:4)	PE(P)	rs35078341	5	60269540	A	T	-0.200157	0.0314229	2.1467e-10	-0.1733	0.0494	0.0004564	-0.1924	0.0265	3.987e-13	---
79223	PE(P-20:0/20:4)	PE(P)	rs868791	5	60270835	T	C	0.149274	0.0222218	2.13581e-11	0.1541	0.0348	9.495e-06	0.1507	0.0187	8.632e-16	+++
79224	PE(P-20:0/20:4)	PE(P)	rs62367872	5	60272770	G	A	0.156841	0.0223418	2.642e-12	0.1678	0.0351	1.768e-06	0.16	0.0189	2.104e-17	---
79225	PE(P-20:0/20:4)	PE(P)	rs7723901	5	60272990	T	C	0.149334	0.0222205	2.09167e-11	0.1541	0.0348	9.495e-06	0.1507	0.0187	8.451e-16	+++
79226	PE(P-20:0/20:4)	PE(P)	rs55738840	5	60273414	C	G	0.157149	0.0223418	2.39621e-12	0.1678	0.0351	1.768e-06	0.1602	0.0189	1.903e-17	+++
79227	PE(P-20:0/20:4)	PE(P)	rs58646987	5	60275694	T	C	0.157029	0.0222642	2.09384e-12	0.1678	0.0351	1.768e-06	0.1601	0.0188	1.662e-17	+++
79228	PE(P-20:0/20:4)	PE(P)	rs11739952	5	60275977	A	C	0.157211	0.0223445	2.36416e-12	0.1678	0.0351	1.768e-06	0.1603	0.0189	1.877e-17	+++
79229	PE(P-20:0/20:4)	PE(P)	rs2898309	5	60277373	A	T	0.148951	0.0221625	2.08435e-11	0.1541	0.0348	9.495e-06	0.1504	0.0187	8.443e-16	+++
79230	PE(P-20:0/20:4)	PE(P)	rs1471488	5	60286097	C	T	0.149751	0.0222097	1.80037e-11	0.1541	0.0348	9.495e-06	0.151	0.0187	7.26e-16	---
79231	PE(P-20:0/20:4)	PE(P)	rs329621	5	60287002	C	A	0.108908	0.0238155	5.12309e-06	0.0571	0.0377	0.1302	0.0942	0.0201	2.94e-06	---
79232	PE(P-20:0/20:4)	PE(P)	rs62367879	5	60292211	A	G	0.149469	0.0221759	1.82702e-11	0.1541	0.0348	9.495e-06	0.1508	0.0187	7.386e-16	+++
79233	PE(P-20:0/20:4)	PE(P)	rs62367880	5	60292426	T	G	-0.201665	0.0315135	1.76934e-10	-0.1733	0.0494	0.0004564	-0.1935	0.0266	3.331e-13	---
79234	PE(P-20:0/20:4)	PE(P)	rs4642318	5	60292758	G	A	0.157595	0.0222827	1.82155e-12	0.1676	0.0351	1.813e-06	0.1605	0.0188	1.474e-17	---
79235	PE(P-20:0/20:4)	PE(P)	rs10805374	5	60299905	G	A	0.149602	0.0221689	1.72891e-11	0.1515	0.0348	1.374e-05	0.1501	0.0187	9.942e-16	---
79236	PE(P-20:0/20:4)	PE(P)	rs62367885	5	60302442	G	C	0.149414	0.0221592	1.79448e-11	0.1541	0.0348	9.495e-06	0.1508	0.0187	7.258e-16	---
79237	PE(P-20:0/20:4)	PE(P)	rs62367886	5	60302706	A	C	-0.201973	0.0314249	1.47573e-10	-0.1733	0.0494	0.0004564	-0.1937	0.0265	2.785e-13	---
79238	PE(P-20:0/20:4)	PE(P)	rs12655209	5	60306052	C	T	0.149462	0.0221757	1.82921e-11	0.1541	0.0348	9.62e-06	0.1508	0.0187	7.494e-16	---
79239	PE(P-20:0/20:4)	PE(P)	rs17419290	5	60307904	G	A	0.156642	0.0222833	2.47096e-12	0.1731	0.0352	8.646e-07	0.1614	0.0188	1.024e-17	---
79240	PE(P-20:0/20:4)	PE(P)	rs12516995	5	60308274	T	C	0.149466	0.0221688	1.80139e-11	0.1538	0.0348	9.879e-06	0.1507	0.0187	7.566e-16	+++
79241	PE(P-20:0/20:4)	PE(P)	rs55814394	5	60309934	T	C	0.148614	0.0221571	2.2795e-11	0.1538	0.0348	9.879e-06	0.1501	0.0187	9.622e-16	+++
79242	PE(P-20:0/20:4)	PE(P)	rs10939879	5	60315823	C	T	0.149407	0.0221614	1.80497e-11	0.1538	0.0348	9.879e-06	0.1507	0.0187	7.587e-16	---
79243	PE(P-20:0/20:4)	PE(P)	rs7709522	5	60318015	G	A	0.148463	0.0221578	2.39124e-11	0.1506	0.0348	1.509e-05	0.1491	0.0187	1.511e-15	---
79244	PE(P-20:0/20:4)	PE(P)	rs7714396	5	60318503	A	G	0.157438	0.0222602	1.81794e-12	0.1679	0.0352	1.789e-06	0.1604	0.0188	1.459e-17	+++
79245	PE(P-20:0/20:4)	PE(P)	rs62367903	5	60318973	G	A	0.157356	0.0222491	1.81979e-12	0.1679	0.0352	1.789e-06	0.1604	0.0188	1.461e-17	---
79246	PE(P-20:0/20:4)	PE(P)	rs1479645	5	60319731	A	G	0.143105	0.0222901	1.53853e-10	0.1538	0.0348	9.879e-06	0.1462	0.0188	6.698e-15	+++
79247	PE(P-20:0/20:4)	PE(P)	rs7723349	5	60323753	G	T	0.117196	0.0252755	3.61806e-06	0.1438	0.0405	0.0003836	0.1247	0.0214	6.112e-09	---
79248	PE(P-20:0/20:4)	PE(P)	rs4700404	5	60324596	T	C	0.146333	0.0221315	4.3271e-11	0.1488	0.0348	1.947e-05	0.147	0.0187	3.513e-15	+++
79249	PE(P-20:0/20:4)	PE(P)	rs726824	5	60332816	G	A	0.146682	0.0221326	3.90122e-11	0.1489	0.0349	2.006e-05	0.1473	0.0187	3.259e-15	---
79250	PE(P-20:0/20:4)	PE(P)	rs28436304	5	60334411	A	G	0.145767	0.0221254	5.06242e-11	0.1488	0.0348	1.947e-05	0.1466	0.0187	4.124e-15	+++
79251	PE(P-20:0/20:4)	PE(P)	rs72759206	5	60338844	G	C	0.147594	0.022128	2.92786e-11	0.1477	0.0348	2.247e-05	0.1476	0.0187	2.724e-15	---
79252	PE(P-20:0/20:4)	PE(P)	rs12518404	5	60341996	C	T	0.153715	0.022211	5.30637e-12	0.1617	0.0352	4.339e-06	0.156	0.0188	1e-16	---
79253	PE(P-20:0/20:4)	PE(P)	rs12520484	5	60344399	C	T	-0.200068	0.0315429	2.55638e-10	-0.1684	0.0495	0.0006738	-0.1909	0.0266	7.159e-13	+++
79254	PE(P-20:0/20:4)	PE(P)	rs888799	5	60345190	T	C	0.146891	0.0221349	3.6789e-11	0.1491	0.0349	1.909e-05	0.1475	0.0187	2.929e-15	+++
79255	PE(P-20:0/20:4)	PE(P)	rs1983484	5	60346825	G	A	0.14693	0.0221339	3.62781e-11	0.1475	0.0349	2.362e-05	0.1471	0.0187	3.544e-15	---
79256	PE(P-20:0/20:4)	PE(P)	rs72759210	5	60346881	T	C	0.149624	0.0228966	7.35704e-11	0.1298	0.0364	0.0003627	0.144	0.0194	1.086e-13	+++
79257	PE(P-20:0/20:4)	PE(P)	rs56025209	5	60349620	C	T	0.146983	0.0221331	3.56381e-11	0.1472	0.0348	2.403e-05	0.147	0.0187	3.539e-15	---
79258	PE(P-20:0/20:4)	PE(P)	rs2049579	5	60350665	G	A	0.147126	0.0221319	3.40455e-11	0.1472	0.0348	2.403e-05	0.1471	0.0187	3.38e-15	---
79259	PE(P-20:0/20:4)	PE(P)	rs72759215	5	60352583	T	C	0.147936	0.0221253	2.6208e-11	0.1471	0.0348	2.409e-05	0.1477	0.0187	2.61e-15	+++
79260	PE(P-20:0/20:4)	PE(P)	rs17444495	5	60355284	A	G	0.155216	0.0221973	3.20036e-12	0.1618	0.0352	4.273e-06	0.1571	0.0188	5.902e-17	+++
79261	PE(P-20:0/20:4)	PE(P)	rs12653132	5	60358708	G	A	0.148001	0.0221215	2.55014e-11	0.1481	0.0348	2.133e-05	0.148	0.0187	2.256e-15	---
79262	PE(P-20:0/20:4)	PE(P)	rs1526896	5	60359710	G	A	0.148197	0.0221263	2.42679e-11	0.1481	0.0348	2.133e-05	0.1482	0.0187	2.146e-15	---
79263	PE(P-20:0/20:4)	PE(P)	rs56284222	5	60361550	T	C	0.147931	0.0221247	2.6223e-11	0.1481	0.0348	2.133e-05	0.148	0.0187	2.32e-15	+++
79264	PE(P-20:0/20:4)	PE(P)	rs4700407	5	60366528	T	C	0.154939	0.0222057	3.56005e-12	0.1621	0.0352	4.145e-06	0.157	0.0188	6.392e-17	+++
79265	PE(P-20:0/20:4)	PE(P)	rs12517192	5	60374045	C	G	-0.247666	0.0471532	1.57456e-07	-0.1983	0.0704	0.004848	-0.2324	0.0392	3.001e-09	---
79266	PE(P-20:0/20:4)	PE(P)	rs10939881	5	60382973	A	G	0.146209	0.0221586	4.75418e-11	0.1485	0.0347	1.918e-05	0.1469	0.0187	3.796e-15	+++
79267	PE(P-20:0/20:4)	PE(P)	rs71630091	5	60383532	A	G	-0.195185	0.0326495	2.45643e-09	-0.1741	0.0513	0.0006836	-0.1891	0.0275	6.569e-12	---
79268	PE(P-20:0/20:4)	PE(P)	rs12518792	5	60386653	T	C	0.147394	0.0221312	3.13027e-11	0.1546	0.0348	8.863e-06	0.1495	0.0187	1.202e-15	+++
79269	PE(P-20:0/20:4)	PE(P)	rs7713481	5	60388865	A	G	0.14724	0.0221331	3.2932e-11	0.1546	0.0348	8.863e-06	0.1494	0.0187	1.266e-15	+++
79270	PE(P-20:0/20:4)	PE(P)	rs7734205	5	60392622	T	C	0.14699	0.0221266	3.50672e-11	0.1546	0.0348	8.863e-06	0.1492	0.0187	1.35e-15	+++
79271	PE(P-20:0/20:4)	PE(P)	rs7737276	5	60398294	G	A	0.146943	0.0221272	3.56114e-11	0.1546	0.0348	8.863e-06	0.1491	0.0187	1.372e-15	---
79272	PE(P-20:0/20:4)	PE(P)	rs71630093	5	60400321	C	G	-0.259376	0.049338	1.53023e-07	-0.1987	0.0749	0.007959	-0.241	0.0412	4.918e-09	---
79273	PE(P-20:0/20:4)	PE(P)	rs68104763	5	60402843	C	T	0.153243	0.0222024	6.02639e-12	0.1651	0.0351	2.54e-06	0.1566	0.0188	6.93e-17	---
79274	PE(P-20:0/20:4)	PE(P)	rs4699969	5	60408936	G	A	0.133233	0.0220156	1.60813e-09	0.1391	0.035	7.116e-05	0.1349	0.0186	4.567e-13	---
79275	PE(P-20:0/20:4)	PE(P)	rs10939882	5	60410404	A	G	0.134808	0.022027	1.05213e-09	0.1391	0.035	7.116e-05	0.136	0.0186	2.975e-13	+++
79276	PE(P-20:0/20:4)	PE(P)	rs2112365	5	60411216	T	C	0.133084	0.0220175	1.68133e-09	0.1391	0.035	7.116e-05	0.1348	0.0186	4.778e-13	+++
79277	PE(P-20:0/20:4)	PE(P)	rs1460961	5	60411832	G	A	0.152601	0.0222039	7.39062e-12	0.1655	0.0351	2.376e-06	0.1563	0.0188	8.032e-17	---
79278	PE(P-20:0/20:4)	PE(P)	rs12519764	5	60412819	T	C	-0.200729	0.031686	2.68149e-10	-0.1576	0.0497	0.001509	-0.1882	0.0267	1.826e-12	---
79279	PE(P-20:0/20:4)	PE(P)	rs7706753	5	60417396	G	A	0.132826	0.0220209	1.81718e-09	0.1422	0.0351	5.009e-05	0.1355	0.0186	3.737e-13	---
79280	PE(P-20:0/20:4)	PE(P)	rs11951076	5	60420211	G	A	0.13297	0.0220264	1.7619e-09	0.14	0.035	6.383e-05	0.135	0.0186	4.526e-13	---
79281	PE(P-20:0/20:4)	PE(P)	rs56159106	5	60423234	G	A	0.132782	0.0220323	1.87518e-09	0.1391	0.035	7.116e-05	0.1346	0.0186	5.336e-13	---
79282	PE(P-20:0/20:4)	PE(P)	rs7721096	5	60423375	C	T	0.132775	0.0220336	1.88305e-09	0.1405	0.0351	6.298e-05	0.135	0.0187	4.79e-13	---
79283	PE(P-20:0/20:4)	PE(P)	rs1563908	5	60437381	G	A	0.150392	0.0227954	4.84539e-11	0.1382	0.0363	0.0001386	0.1469	0.0193	2.667e-14	---
79284	PE(P-20:0/20:4)	PE(P)	rs159536	5	60447422	G	A	0.151762	0.0222133	9.79138e-12	0.1653	0.0351	2.494e-06	0.1556	0.0188	1.122e-16	---
79285	PE(P-20:0/20:4)	PE(P)	rs159535	5	60451248	C	T	0.152329	0.0222229	8.38136e-12	0.1647	0.0351	2.747e-06	0.1559	0.0188	1.045e-16	---
79286	PE(P-20:0/20:4)	PE(P)	rs298629	5	60453162	T	C	0.131651	0.022055	2.66051e-09	0.1388	0.035	7.47e-05	0.1337	0.0187	7.969e-13	+++
79287	PE(P-20:0/20:4)	PE(P)	rs34608	5	60457634	G	A	0.151996	0.0222295	9.42139e-12	0.1684	0.0351	1.631e-06	0.1567	0.0188	7.321e-17	---
79288	PE(P-20:0/20:4)	PE(P)	rs34625	5	60459174	C	A	0.131903	0.0220296	2.38072e-09	0.1375	0.0351	8.901e-05	0.1335	0.0187	8.389e-13	---
79289	PE(P-20:0/20:4)	PE(P)	rs34619	5	60465365	A	G	0.151363	0.0221872	1.04795e-11	0.165	0.0351	2.599e-06	0.1553	0.0188	1.253e-16	+++
79290	PE(P-20:0/20:4)	PE(P)	rs159537	5	60467731	T	C	0.132239	0.0220273	2.16065e-09	0.1364	0.0351	0.0001027	0.1334	0.0187	8.697e-13	+++
79291	PE(P-20:0/20:4)	PE(P)	rs34617	5	60476705	G	A	0.133099	0.0220898	1.89172e-09	0.1364	0.0351	0.0001027	0.134	0.0187	7.588e-13	---
79292	PE(P-20:0/20:4)	PE(P)	rs34616	5	60476776	G	A	0.133127	0.0220896	1.87653e-09	0.1379	0.0351	8.585e-05	0.1345	0.0187	6.362e-13	---
79293	PE(P-20:0/20:4)	PE(P)	rs34613	5	60478558	T	C	0.133136	0.0220934	1.88295e-09	0.1364	0.0351	0.0001027	0.1341	0.0187	7.555e-13	+++
79294	PE(P-20:0/20:4)	PE(P)	rs34609	5	60481408	A	G	0.132255	0.0220127	2.10075e-09	0.1388	0.0352	7.875e-05	0.1341	0.0187	6.595e-13	+++
79295	PE(P-20:0/20:4)	PE(P)	rs62366190	5	60483935	G	C	0.130003	0.023049	1.88271e-08	0.0881	0.0372	0.01788	0.1184	0.0196	1.522e-09	---
79296	PE(P-20:0/20:4)	PE(P)	rs159539	5	60484179	T	C	0.0983271	0.0219372	7.79963e-06	0.0781	0.035	0.02587	0.0926	0.0186	6.313e-07	+++
79297	PE(P-20:0/20:4)	PE(P)	rs159540	5	60484660	G	A	0.0990264	0.0229285	1.67982e-05	0.0561	0.0374	0.1339	0.0873	0.0195	7.981e-06	-+-
79298	PE(P-20:0/20:4)	PE(P)	rs159542	5	60485778	A	G	0.0983345	0.0219245	7.69074e-06	0.0782	0.0349	0.02527	0.0926	0.0186	6.092e-07	+++
79299	PE(P-20:0/20:4)	PE(P)	rs159543	5	60486515	G	A	0.127434	0.022171	9.92912e-09	0.1177	0.0356	0.0009586	0.1247	0.0188	3.475e-11	---
79300	PE(P-20:0/20:4)	PE(P)	rs173946	5	60488297	C	T	0.128203	0.0221578	7.96639e-09	0.1158	0.0356	0.001162	0.1247	0.0188	3.388e-11	---
79301	PE(P-20:0/20:4)	PE(P)	rs159544	5	60489247	G	A	0.1283	0.0221601	7.78991e-09	0.1155	0.0357	0.001202	0.1247	0.0188	3.43e-11	---
79302	PE(P-20:0/20:4)	PE(P)	rs159538	5	60496392	T	C	0.10035	0.021902	4.86031e-06	0.0765	0.0348	0.02817	0.0936	0.0185	4.484e-07	+++
79303	PE(P-20:0/20:4)	PE(P)	rs171748	5	60499131	G	A	0.103213	0.0219126	2.60757e-06	0.0747	0.0349	0.0322	0.0951	0.0186	2.933e-07	---
79304	PE(P-20:0/20:4)	PE(P)	rs194369	5	60499185	G	A	0.125464	0.0218939	1.11473e-08	0.0784	0.0349	0.02491	0.1122	0.0186	1.478e-09	---
79305	PE(P-20:0/20:4)	PE(P)	rs256374	5	60500191	G	A	0.125522	0.0218932	1.09638e-08	0.0784	0.0349	0.02491	0.1122	0.0186	1.456e-09	---
79306	PE(P-20:0/20:4)	PE(P)	rs256372	5	60502010	T	C	0.1252	0.0219041	1.21201e-08	0.0771	0.035	0.02768	0.1117	0.0186	1.818e-09	+++
79307	PE(P-20:0/20:4)	PE(P)	rs150534	5	60503133	A	G	0.103452	0.0219101	2.46588e-06	0.072	0.0349	0.03883	0.0946	0.0186	3.449e-07	+++
79308	PE(P-20:0/20:4)	PE(P)	rs190947	5	60505815	C	T	0.125814	0.0218836	9.985e-09	0.0758	0.035	0.03015	0.1118	0.0186	1.703e-09	---
79309	PE(P-20:0/20:4)	PE(P)	rs177114	5	60506069	C	A	0.103583	0.0219045	2.38002e-06	0.0748	0.0349	0.03239	0.0955	0.0186	2.702e-07	---
79310	PE(P-20:0/20:4)	PE(P)	rs56219078	5	60508492	C	T	0.124584	0.0220383	1.74484e-08	0.0795	0.0352	0.02411	0.1119	0.0187	2.114e-09	---
79311	PE(P-20:0/20:4)	PE(P)	rs34634	5	60513566	T	C	0.123179	0.0218917	2.03557e-08	0.0747	0.0349	0.03246	0.1095	0.0185	3.565e-09	+-+
79312	PE(P-20:0/20:4)	PE(P)	rs581318	5	60515794	T	A	0.123219	0.0218936	2.01943e-08	0.0747	0.0349	0.03246	0.1095	0.0185	3.541e-09	-+-
79313	PE(P-20:0/20:4)	PE(P)	rs589794	5	60516119	A	G	0.123208	0.0218939	2.02584e-08	0.0747	0.0349	0.03246	0.1095	0.0185	3.551e-09	+-+
79314	PE(P-20:0/20:4)	PE(P)	rs702565	5	60517070	C	A	0.1228	0.0219006	2.2775e-08	0.0747	0.0349	0.03246	0.1092	0.0186	3.947e-09	-+-
79315	PE(P-20:0/20:4)	PE(P)	rs40506	5	60525210	C	T	0.111361	0.0220008	4.43463e-07	0.0598	0.0347	0.08525	0.0966	0.0186	2.025e-07	-+-
79316	PE(P-20:0/20:4)	PE(P)	rs34631	5	60526326	C	T	0.111289	0.0219989	4.499e-07	0.0598	0.0347	0.08525	0.0965	0.0186	2.05e-07	-+-
79317	PE(P-20:0/20:4)	PE(P)	rs34627	5	60528806	A	G	0.111277	0.0220023	4.53167e-07	0.061	0.0348	0.07949	0.0969	0.0186	1.875e-07	+-+
79318	PE(P-20:0/20:4)	PE(P)	rs159360	5	60529450	A	C	0.111246	0.0219984	4.5423e-07	0.061	0.0348	0.07949	0.0969	0.0186	1.879e-07	+-+
79319	PE(P-20:0/20:4)	PE(P)	rs2055375	5	60531220	G	T	0.111169	0.0219989	4.62808e-07	0.0606	0.0348	0.08138	0.0967	0.0186	1.966e-07	-+-
79320	PE(P-20:0/20:4)	PE(P)	rs10939886	5	60531565	T	A	0.111192	0.0219997	4.60735e-07	0.061	0.0348	0.07949	0.0968	0.0186	1.903e-07	-+-
79321	PE(P-20:0/20:4)	PE(P)	rs12513581	5	60533207	C	T	0.110632	0.0220099	5.31384e-07	0.0621	0.0348	0.07403	0.0968	0.0186	1.963e-07	-+-
79322	PE(P-20:0/20:4)	PE(P)	rs7443733	5	60533982	C	T	0.111089	0.0219986	4.71386e-07	0.0608	0.0348	0.08027	0.0967	0.0186	1.967e-07	-+-
79323	PE(P-20:0/20:4)	PE(P)	rs7444594	5	60534659	G	T	0.111049	0.0220006	4.76916e-07	0.061	0.0348	0.07949	0.0967	0.0186	1.962e-07	-+-
79324	PE(P-20:0/20:4)	PE(P)	rs4699973	5	60535020	G	A	0.111015	0.0220018	4.8136e-07	0.061	0.0348	0.07949	0.0967	0.0186	1.978e-07	-+-
79325	PE(P-20:0/20:4)	PE(P)	rs7712204	5	60535158	G	T	0.110528	0.0220138	5.46883e-07	0.0621	0.0348	0.07403	0.0967	0.0186	2.015e-07	-+-
79326	PE(P-20:0/20:4)	PE(P)	rs6449522	5	60537401	T	A	0.110872	0.0220048	4.99585e-07	0.061	0.0348	0.07949	0.0966	0.0186	2.045e-07	-+-
79327	PE(P-20:0/20:4)	PE(P)	rs9968720	5	60539497	C	T	0.111154	0.022007	4.68883e-07	0.061	0.0348	0.07949	0.0968	0.0186	1.935e-07	-+-
79328	PE(P-20:0/20:4)	PE(P)	rs6864095	5	60545515	T	G	0.110887	0.0220219	5.064e-07	0.0563	0.0346	0.1041	0.0952	0.0186	3.031e-07	+-+
79329	PE(P-20:0/20:4)	PE(P)	rs6864489	5	60545970	G	A	0.110934	0.0220222	5.00988e-07	0.0557	0.0347	0.1081	0.0951	0.0186	3.161e-07	-+-
79330	PE(P-20:0/20:4)	PE(P)	rs62366215	5	60549520	G	C	0.109994	0.0220336	6.32031e-07	0.0588	0.0347	0.09045	0.0953	0.0186	3.024e-07	-+-
79331	PE(P-20:0/20:4)	PE(P)	rs6868457	5	60550041	C	T	0.111273	0.0219964	4.48261e-07	0.0521	0.0346	0.1323	0.0942	0.0186	3.84e-07	-+-
79332	PE(P-20:0/20:4)	PE(P)	rs2453710	11	61406542	G	A	0.0994432	0.0223902	9.1012e-06	0.1742	0.0354	8.461e-07	0.1208	0.0189	1.696e-10	---
79333	PE(P-20:0/20:4)	PE(P)	rs1692113	11	61410358	A	G	0.097013	0.0223692	1.46857e-05	0.1722	0.0354	1.151e-06	0.1185	0.0189	3.738e-10	+++
79334	PE(P-20:0/20:4)	PE(P)	rs1692112	11	61410966	G	A	0.0961549	0.0223814	1.76461e-05	0.1716	0.0354	1.283e-06	0.1177	0.0189	5.026e-10	---
79335	PE(P-20:0/20:4)	PE(P)	rs2453713	11	61414010	A	C	0.11752	0.022432	1.68067e-07	0.191	0.0353	6.268e-08	0.1387	0.0189	2.41e-13	+++
79336	PE(P-20:0/20:4)	PE(P)	rs61898508	11	61414869	T	C	0.0981164	0.0230884	2.18156e-05	0.1329	0.0367	0.0002998	0.108	0.0196	3.357e-08	+++
79337	PE(P-20:0/20:4)	PE(P)	rs1692120	11	61417472	A	G	0.116375	0.0224008	2.12683e-07	0.1898	0.0351	6.549e-08	0.1376	0.0189	3.203e-13	+++
79338	PE(P-20:0/20:4)	PE(P)	rs1692122	11	61430988	A	C	-0.115737	0.0224316	2.56819e-07	-0.1916	0.0353	5.879e-08	-0.1375	0.0189	3.807e-13	---
79339	PE(P-20:0/20:4)	PE(P)	rs10792317	11	61433285	T	C	-0.1157	0.0224397	2.61543e-07	-0.1923	0.0354	5.724e-08	-0.1376	0.019	3.877e-13	---
79340	PE(P-20:0/20:4)	PE(P)	rs198457	11	61471678	T	C	0.14805	0.0285294	2.19445e-07	0.1549	0.045	0.0005716	0.15	0.0241	4.745e-10	+++
79341	PE(P-20:0/20:4)	PE(P)	rs2107617	11	61481639	C	G	-0.106343	0.0221085	1.54762e-06	-0.149	0.0367	4.86e-05	-0.1177	0.0189	5.074e-10	---
79342	PE(P-20:0/20:4)	PE(P)	rs198426	11	61490486	T	C	0.11622	0.0233236	6.45254e-07	0.1447	0.0381	0.0001475	0.124	0.0199	4.632e-10	+++
79343	PE(P-20:0/20:4)	PE(P)	rs438274	11	61504182	A	G	0.120835	0.0236005	3.15976e-07	0.1502	0.0382	8.52e-05	0.1289	0.0201	1.356e-10	+++
79344	PE(P-20:0/20:4)	PE(P)	rs420957	11	61504183	T	G	0.120963	0.0236054	3.08776e-07	0.1502	0.0382	8.52e-05	0.129	0.0201	1.322e-10	+++
79345	PE(P-20:0/20:4)	PE(P)	rs198441	11	61508379	G	A	0.122645	0.0234739	1.81106e-07	0.154	0.0382	5.476e-05	0.1312	0.02	5.245e-11	---
79346	PE(P-20:0/20:4)	PE(P)	rs198439	11	61509589	C	G	-0.109524	0.0232403	2.50197e-06	-0.1478	0.0379	9.589e-05	-0.12	0.0198	1.389e-09	---
79347	PE(P-20:0/20:4)	PE(P)	rs198424	11	61513725	G	A	0.110957	0.0233943	2.15882e-06	0.1625	0.0379	1.779e-05	0.1252	0.0199	3.171e-10	---
79348	PE(P-20:0/20:4)	PE(P)	rs198421	11	61518237	A	G	0.163066	0.0270903	1.87536e-09	0.1669	0.0433	0.0001154	0.1642	0.023	8.806e-13	+++
79349	PE(P-20:0/20:4)	PE(P)	rs198419	11	61519542	C	T	0.106552	0.0233258	5.02438e-06	0.1593	0.0376	2.306e-05	0.1212	0.0198	9.789e-10	---
79350	PE(P-20:0/20:4)	PE(P)	rs2956395	11	61519986	G	C	0.108485	0.0232751	3.2174e-06	0.1658	0.0376	1.02e-05	0.1244	0.0198	3.253e-10	---
79351	PE(P-20:0/20:4)	PE(P)	rs569258	11	61520668	C	T	0.108247	0.0232455	3.28448e-06	0.1636	0.0375	1.271e-05	0.1236	0.0198	3.899e-10	---
79352	PE(P-20:0/20:4)	PE(P)	rs198465	11	61521318	A	G	0.127302	0.0219625	7.1708e-09	0.1812	0.036	4.793e-07	0.1419	0.0187	3.72e-14	+++
79353	PE(P-20:0/20:4)	PE(P)	rs520987	11	61521446	A	C	0.127968	0.0219608	5.97516e-09	0.1825	0.036	3.963e-07	0.1428	0.0187	2.631e-14	+++
79354	PE(P-20:0/20:4)	PE(P)	rs198464	11	61521621	A	G	0.127304	0.021954	7.07246e-09	0.1802	0.0359	5.118e-07	0.1417	0.0187	3.818e-14	+++
79355	PE(P-20:0/20:4)	PE(P)	rs198462	11	61524119	A	G	0.124786	0.0218864	1.25172e-08	0.1814	0.0359	4.274e-07	0.1401	0.0187	6.344e-14	+++
79356	PE(P-20:0/20:4)	PE(P)	rs198461	11	61524366	C	A	0.124118	0.0219245	1.58262e-08	0.1838	0.0359	3.104e-07	0.1403	0.0187	6.48e-14	---
79357	PE(P-20:0/20:4)	PE(P)	rs198460	11	61524974	A	G	0.122734	0.0219541	2.37706e-08	0.1701	0.0362	2.577e-06	0.1355	0.0188	5.253e-13	+++
79358	PE(P-20:0/20:4)	PE(P)	rs198459	11	61525020	A	G	0.159286	0.0270869	4.34717e-09	0.1683	0.0429	8.608e-05	0.1619	0.0229	1.562e-12	+++
79359	PE(P-20:0/20:4)	PE(P)	rs198476	11	61525730	A	G	0.124689	0.021998	1.51924e-08	0.1674	0.0365	4.422e-06	0.1361	0.0188	5.026e-13	+++
79360	PE(P-20:0/20:4)	PE(P)	rs198470	11	61528306	A	C	0.111588	0.02337	1.84283e-06	0.2401	0.0473	3.773e-07	0.1368	0.0209	6.494e-11	+?+
79361	PE(P-20:0/20:4)	PE(P)	rs10792318	11	61531443	G	A	-0.141	0.0267922	1.48627e-07	-0.2706	0.0566	1.745e-06	-0.1647	0.0242	1.031e-11	+?+
79362	PE(P-20:0/20:4)	PE(P)	rs55903902	11	61531991	G	A	-0.152825	0.0269483	1.50987e-08	-0.2841	0.057	6.252e-07	-0.1768	0.0244	3.97e-13	+?+
79363	PE(P-20:0/20:4)	PE(P)	rs2269928	11	61537529	G	T	-0.174477	0.027446	2.26328e-10	-0.3168	0.0571	2.953e-08	-0.2012	0.0247	4.268e-16	+?+
79364	PE(P-20:0/20:4)	PE(P)	rs149804	11	61538606	G	A	0.113611	0.0229319	7.47888e-07	0.2011	0.0477	2.471e-05	0.13	0.0207	3.12e-10	-?-
79365	PE(P-20:0/20:4)	PE(P)	rs149803	11	61539020	G	C	0.160068	0.0256021	4.39445e-10	0.2064	0.0517	6.473e-05	0.1692	0.0229	1.632e-13	-?-
79366	PE(P-20:0/20:4)	PE(P)	rs174528	11	61543499	C	T	-0.327545	0.0225336	1.0711e-46	-0.4458	0.0351	6.255e-37	-0.362	0.019	3.045e-81	+++
79367	PE(P-20:0/20:4)	PE(P)	rs174529	11	61543961	C	T	-0.326937	0.0225348	1.52037e-46	-0.4511	0.0353	2.35e-37	-0.3629	0.019	2.501e-81	+++
79368	PE(P-20:0/20:4)	PE(P)	rs174530	11	61546592	G	A	-0.321869	0.0225037	2.70507e-45	-0.4478	0.0352	4.417e-37	-0.3584	0.019	1.059e-79	+++
79369	PE(P-20:0/20:4)	PE(P)	rs7943728	11	61547068	A	G	-0.226202	0.0286383	3.49385e-15	-0.3629	0.0461	3.344e-15	-0.2643	0.0243	1.658e-27	---
79370	PE(P-20:0/20:4)	PE(P)	rs108499	11	61547237	T	C	-0.304475	0.0228962	1.53472e-39	-0.4161	0.0364	2.951e-30	-0.3361	0.0194	2.253e-67	---
79371	PE(P-20:0/20:4)	PE(P)	rs509360	11	61548559	G	A	-0.167893	0.0235061	1.12268e-12	-0.2765	0.0375	1.683e-13	-0.1985	0.0199	2.123e-23	+++
79372	PE(P-20:0/20:4)	PE(P)	rs174532	11	61548874	A	G	0.172027	0.0235953	3.59543e-13	0.2039	0.0383	1.044e-07	0.1808	0.0201	2.322e-19	+++
79373	PE(P-20:0/20:4)	PE(P)	rs174533	11	61549025	A	G	-0.347881	0.0225241	2.45231e-52	-0.4703	0.0354	3.149e-40	-0.3831	0.019	2.33e-90	---
79374	PE(P-20:0/20:4)	PE(P)	rs174534	11	61549458	G	A	-0.296672	0.0226468	1.92791e-38	-0.4054	0.0363	5.28e-29	-0.3272	0.0192	4.797e-65	+++
79375	PE(P-20:0/20:4)	PE(P)	rs174535	11	61551356	C	T	-0.34688	0.0224774	2.92341e-52	-0.4685	0.0353	3.212e-40	-0.382	0.019	2.8e-90	+++
79376	PE(P-20:0/20:4)	PE(P)	rs174536	11	61551927	C	A	-0.345672	0.0225131	9.18273e-52	-0.4719	0.0353	7.802e-41	-0.3822	0.019	3.15e-90	+++
79377	PE(P-20:0/20:4)	PE(P)	rs174537	11	61552680	T	G	-0.349396	0.0225213	8.59482e-53	-0.4752	0.0353	2.723e-41	-0.3858	0.019	8.97e-92	---
79378	PE(P-20:0/20:4)	PE(P)	rs61896141	11	61556039	C	A	-0.237695	0.0285669	1.13482e-16	-0.3631	0.0461	3.323e-15	-0.2725	0.0243	3.151e-29	+++
79379	PE(P-20:0/20:4)	PE(P)	rs117110139	11	61557422	A	G	-0.31469	0.0628256	5.65969e-07	-0.4358	0.1004	1.417e-05	-0.3488	0.0533	5.791e-11	---
79380	PE(P-20:0/20:4)	PE(P)	rs102275	11	61557803	C	T	-0.352267	0.0224049	4.13151e-54	-0.4759	0.0353	2.267e-41	-0.3877	0.0189	2.46e-93	+++
79381	PE(P-20:0/20:4)	PE(P)	rs102274	11	61557826	C	T	-0.349968	0.0225175	5.79397e-53	-0.4749	0.0354	3.911e-41	-0.386	0.019	7.75e-92	+++
79382	PE(P-20:0/20:4)	PE(P)	rs174538	11	61560081	A	G	-0.331395	0.022938	3.34982e-46	-0.4435	0.0367	1.339e-33	-0.3629	0.0195	1.18e-77	---
79383	PE(P-20:0/20:4)	PE(P)	rs412334	11	61560261	T	C	0.147136	0.0299297	9.09818e-07	0.2101	0.0484	1.43e-05	0.1645	0.0255	1.025e-10	+++
79384	PE(P-20:0/20:4)	PE(P)	rs4246215	11	61564299	T	G	-0.338312	0.0223417	1.82309e-50	-0.4475	0.0353	7.737e-37	-0.3696	0.0189	2.48e-85	---
79385	PE(P-20:0/20:4)	PE(P)	rs174541	11	61565908	C	T	-0.336902	0.0223441	4.64123e-50	-0.4444	0.0353	2.304e-36	-0.3677	0.0189	1.765e-84	+++
79386	PE(P-20:0/20:4)	PE(P)	rs193250731	11	61567670	G	T	-0.317833	0.0630717	4.82914e-07	-0.4453	0.1019	1.255e-05	-0.3531	0.0536	4.597e-11	+++
79387	PE(P-20:0/20:4)	PE(P)	rs174544	11	61567753	A	C	-0.339953	0.0232968	4.55549e-47	-0.4806	0.0368	4.714e-39	-0.3803	0.0197	3.43e-83	---
79388	PE(P-20:0/20:4)	PE(P)	rs174545	11	61569306	G	C	-0.350095	0.0225216	5.53271e-53	-0.4743	0.0353	4.633e-41	-0.386	0.019	8.33e-92	+++
79389	PE(P-20:0/20:4)	PE(P)	rs174546	11	61569830	T	C	-0.350091	0.0225215	5.54658e-53	-0.4743	0.0353	4.633e-41	-0.386	0.019	8.36e-92	---
79390	PE(P-20:0/20:4)	PE(P)	rs174547	11	61570783	C	T	-0.350081	0.0225224	5.62746e-53	-0.4743	0.0353	4.633e-41	-0.3859	0.019	8.49e-92	+++
79391	PE(P-20:0/20:4)	PE(P)	rs174548	11	61571348	G	C	-0.340626	0.0232254	1.64784e-47	-0.485	0.0366	4.501e-40	-0.3821	0.0196	1.541e-84	+++
79392	PE(P-20:0/20:4)	PE(P)	rs174549	11	61571382	A	G	-0.338748	0.0233079	1.02542e-46	-0.4821	0.0368	2.992e-39	-0.3798	0.0197	6.239e-83	---
79393	PE(P-20:0/20:4)	PE(P)	rs174550	11	61571478	C	T	-0.350044	0.0225235	5.83266e-53	-0.4743	0.0353	4.633e-41	-0.3859	0.019	8.85e-92	+++
79394	PE(P-20:0/20:4)	PE(P)	rs4564341	11	61573540	T	C	-0.356459	0.0400564	8.40691e-19	-0.4589	0.0656	2.704e-12	-0.3843	0.0342	2.634e-29	---
79395	PE(P-20:0/20:4)	PE(P)	rs174551	11	61573684	T	C	-	-	-	0.4743	0.0353	4.633e-41	0.4743	0.0353	4.633e-41	?++
79396	PE(P-20:0/20:4)	PE(P)	rs174553	11	61575158	G	A	-0.349741	0.0225244	7.17911e-53	-0.4743	0.0353	4.633e-41	-0.3857	0.019	1.13e-91	+++
79397	PE(P-20:0/20:4)	PE(P)	rs174554	11	61579463	G	A	-0.349566	0.0225148	7.34909e-53	-0.4738	0.0354	7.915e-41	-0.3853	0.019	1.89e-91	+++
79398	PE(P-20:0/20:4)	PE(P)	rs174555	11	61579760	C	T	-0.33909	0.0233105	8.51564e-47	-0.4823	0.0368	3.734e-39	-0.38	0.0197	6.299e-83	+++
79399	PE(P-20:0/20:4)	PE(P)	rs174556	11	61580635	T	C	-0.338594	0.0233017	1.06931e-46	-0.4807	0.0369	7.998e-39	-0.3791	0.0197	1.55e-82	---
79400	PE(P-20:0/20:4)	PE(P)	rs174557	11	61581368	A	G	-	-	-	0.4803	0.0368	7.84e-39	0.4803	0.0368	7.84e-39	?++
79401	PE(P-20:0/20:4)	PE(P)	rs7394579	11	61581450	G	A	-0.207608	0.246793	0.40056	-0.4403	0.0392	2.888e-29	-0.4345	0.0387	3.129e-29	+++
79402	PE(P-20:0/20:4)	PE(P)	rs174559	11	61581656	A	G	-0.322312	0.0238678	1.00475e-40	-0.4478	0.0386	3.481e-31	-0.3571	0.0203	2.679e-69	---
79403	PE(P-20:0/20:4)	PE(P)	rs174560	11	61581764	C	T	-0.340803	0.0232305	1.54335e-47	-0.4812	0.0367	2.812e-39	-0.381	0.0196	6.501e-84	+++
79404	PE(P-20:0/20:4)	PE(P)	rs174561	11	61582708	C	T	-0.338947	0.0233157	9.71002e-47	-0.4817	0.0369	5.681e-39	-0.3797	0.0197	1.048e-82	+++
79405	PE(P-20:0/20:4)	PE(P)	rs174562	11	61585144	G	A	-0.349173	0.0225287	1.08848e-52	-0.4772	0.0357	1.056e-40	-0.3856	0.0191	4.75e-91	+++
79406	PE(P-20:0/20:4)	PE(P)	rs174564	11	61588305	G	A	-0.349424	0.022502	7.46854e-53	-0.4727	0.0354	9.78e-41	-0.3849	0.019	2.12e-91	+++
79407	PE(P-20:0/20:4)	PE(P)	rs28456	11	61589481	G	A	-0.336943	0.0232503	1.95504e-46	-0.4786	0.0368	1.008e-38	-0.3774	0.0197	3.407e-82	+++
79408	PE(P-20:0/20:4)	PE(P)	rs174565	11	61591636	G	C	-0.328854	0.031719	7.29007e-25	-0.3779	0.0531	1.067e-12	-0.3418	0.0272	3.828e-36	+++
79409	PE(P-20:0/20:4)	PE(P)	rs174566	11	61592362	G	A	-0.350996	0.0224433	1.46181e-53	-0.475	0.0353	3.177e-41	-0.3867	0.0189	1.31e-92	+++
79410	PE(P-20:0/20:4)	PE(P)	rs174567	11	61593005	G	A	-0.350211	0.0224463	2.53889e-53	-0.4756	0.0353	2.305e-41	-0.3863	0.0189	1.89e-92	+++
79411	PE(P-20:0/20:4)	PE(P)	rs174568	11	61593816	T	C	-0.348871	0.0225067	1.10552e-52	-0.4726	0.0354	1.123e-40	-0.3845	0.019	3.85e-91	---
79412	PE(P-20:0/20:4)	PE(P)	rs968567	11	61595564	T	C	-0.231929	0.0284428	4.49645e-16	-0.3638	0.046	2.492e-15	-0.2684	0.0242	1.279e-28	---
79413	PE(P-20:0/20:4)	PE(P)	rs99780	11	61596633	T	C	-0.351402	0.0224284	9.53337e-54	-0.4733	0.0353	6.818e-41	-0.3864	0.0189	1.55e-92	---
79414	PE(P-20:0/20:4)	PE(P)	rs174570	11	61597212	T	C	-0.328041	0.0316693	8.01722e-25	-0.3819	0.0529	5.028e-13	-0.3423	0.0272	2.15e-36	---
79415	PE(P-20:0/20:4)	PE(P)	rs1535	11	61597972	G	A	-0.348672	0.0225	1.14699e-52	-0.4737	0.0353	3.788e-41	-0.3849	0.019	1.57e-91	+++
79416	PE(P-20:0/20:4)	PE(P)	rs174572	11	61598288	T	C	-0.271023	0.0249392	3.69968e-27	-0.387	0.0392	5.372e-23	-0.3045	0.021	1.885e-47	---
79417	PE(P-20:0/20:4)	PE(P)	rs61897793	11	61599347	A	G	-0.229225	0.0284781	1.04644e-15	-0.3582	0.0464	1.096e-14	-0.2646	0.0243	1.11e-27	---
79418	PE(P-20:0/20:4)	PE(P)	rs174573	11	61600327	A	G	-0.271905	0.0249395	2.53527e-27	-0.3874	0.0392	4.483e-23	-0.3052	0.021	1.048e-47	---
79419	PE(P-20:0/20:4)	PE(P)	rs174574	11	61600342	C	A	0.352239	0.0224711	8.55896e-54	0.4749	0.0352	1.85e-41	0.3877	0.0189	4.02e-93	---
79420	PE(P-20:0/20:4)	PE(P)	rs2524296	11	61601378	T	C	-0.352816	0.0391104	2.85731e-19	-0.4433	0.0641	4.858e-12	-0.3773	0.0334	1.323e-29	---
79421	PE(P-20:0/20:4)	PE(P)	rs2845574	11	61601872	T	C	-0.35171	0.0391377	3.8955e-19	-0.4432	0.064	4.478e-12	-0.3766	0.0334	1.701e-29	---
79422	PE(P-20:0/20:4)	PE(P)	rs2845573	11	61601908	G	A	-0.353372	0.0390971	2.44844e-19	-0.4432	0.064	4.478e-12	-0.3778	0.0334	1.035e-29	+++
79423	PE(P-20:0/20:4)	PE(P)	rs174575	11	61602003	G	C	-0.268922	0.0248426	5.88368e-27	-0.384	0.0392	1.077e-22	-0.3019	0.021	5.75e-47	+++
79424	PE(P-20:0/20:4)	PE(P)	rs2727270	11	61603237	T	C	-0.332996	0.0332551	2.69177e-23	-0.4695	0.0542	4.31e-18	-0.3704	0.0283	4.882e-39	---
79425	PE(P-20:0/20:4)	PE(P)	rs2727271	11	61603358	T	A	-0.333021	0.0332524	2.65024e-23	-0.4689	0.0541	4.454e-18	-0.3703	0.0283	4.877e-39	+++
79426	PE(P-20:0/20:4)	PE(P)	rs174576	11	61603510	A	C	-0.350227	0.0224786	3.49487e-53	-0.4705	0.0353	1.362e-40	-0.385	0.019	1.09e-91	---
79427	PE(P-20:0/20:4)	PE(P)	rs117220229	11	61604324	A	T	-0.227906	0.058664	0.000104805	-0.4242	0.094	6.397e-06	-0.2829	0.0498	1.307e-08	---
79428	PE(P-20:0/20:4)	PE(P)	rs2524299	11	61604782	T	A	-0.330931	0.0329243	1.90912e-23	-0.4488	0.0533	3.743e-17	-0.3635	0.028	1.659e-38	+++
79429	PE(P-20:0/20:4)	PE(P)	rs174577	11	61604814	A	C	-0.351507	0.0224454	1.04025e-53	-0.4731	0.0352	4.23e-41	-0.3866	0.0189	1.07e-92	---
79430	PE(P-20:0/20:4)	PE(P)	rs2072113	11	61604967	T	C	-0.334008	0.0332181	1.77829e-23	-0.4578	0.0538	1.852e-17	-0.3681	0.0283	9.19e-39	---
79431	PE(P-20:0/20:4)	PE(P)	rs2072114	11	61605215	G	A	-0.334225	0.0323477	1.04542e-24	-0.4584	0.0527	3.585e-18	-0.3682	0.0276	1.158e-40	+++
79432	PE(P-20:0/20:4)	PE(P)	rs174578	11	61605499	A	T	-0.350554	0.0224334	1.72842e-53	-0.4731	0.0352	4.23e-41	-0.3859	0.0189	1.95e-92	---
79433	PE(P-20:0/20:4)	PE(P)	rs75992720	11	61605578	G	T	-0.233632	0.0529414	1.04333e-05	-0.3939	0.0865	5.275e-06	-0.2773	0.0452	8.195e-10	+++
79434	PE(P-20:0/20:4)	PE(P)	rs174579	11	61605613	T	C	-0.239826	0.0263372	1.25683e-19	-0.3439	0.0427	8.038e-16	-0.2685	0.0224	4.629e-33	---
79435	PE(P-20:0/20:4)	PE(P)	rs174580	11	61606642	G	A	-0.349429	0.0224685	5.17042e-53	-0.4766	0.0353	1.346e-41	-0.3861	0.019	2.76e-92	+++
79436	PE(P-20:0/20:4)	PE(P)	rs174581	11	61606683	A	G	-0.349358	0.0224784	5.98152e-53	-0.4766	0.0353	1.346e-41	-0.3861	0.019	3.24e-92	---
79437	PE(P-20:0/20:4)	PE(P)	rs139957766	11	61607047	A	G	-0.310335	0.0653317	2.11388e-06	-0.4994	0.1201	3.198e-05	-0.3535	0.0574	7.265e-10	---
79438	PE(P-20:0/20:4)	PE(P)	rs77020029	11	61607107	A	G	-0.231759	0.0529541	1.23195e-05	-0.3924	0.0862	5.354e-06	-0.2758	0.0451	9.921e-10	---
79439	PE(P-20:0/20:4)	PE(P)	rs174582	11	61607168	G	A	-0.240388	0.0264178	1.33152e-19	-0.3453	0.0427	6.006e-16	-0.2694	0.0225	3.795e-33	+++
79440	PE(P-20:0/20:4)	PE(P)	rs80349011	11	61607457	A	G	-0.294308	0.0640149	4.38211e-06	-0.4265	0.1048	4.692e-05	-0.3302	0.0546	1.491e-09	---
79441	PE(P-20:0/20:4)	PE(P)	rs2727265	11	61609004	A	C	-0.351656	0.0394301	7.06541e-19	-0.4334	0.0641	1.339e-11	-0.3741	0.0336	7.953e-29	---
79442	PE(P-20:0/20:4)	PE(P)	rs17156426	11	61609323	G	A	-0.241804	0.0524155	4.07292e-06	-0.3821	0.0855	7.779e-06	-0.2802	0.0447	3.607e-10	+++
79443	PE(P-20:0/20:4)	PE(P)	rs174583	11	61609750	T	C	-0.35014	0.0225743	9.41325e-53	-0.4674	0.0352	3.899e-40	-0.3842	0.019	7.45e-91	---
79444	PE(P-20:0/20:4)	PE(P)	rs174584	11	61610750	A	G	-0.350686	0.022562	5.62579e-53	-0.4712	0.0353	1.299e-40	-0.3856	0.019	1.85e-91	---
79445	PE(P-20:0/20:4)	PE(P)	rs75766519	11	61611033	C	T	-0.244565	0.0529498	3.96619e-06	-0.4242	0.087	1.079e-06	-0.2931	0.0452	9.107e-11	+++
79446	PE(P-20:0/20:4)	PE(P)	rs2526680	11	61611216	T	C	-0.348432	0.039431	1.44833e-18	-0.4395	0.0636	4.863e-12	-0.3737	0.0335	7.08e-29	---
79447	PE(P-20:0/20:4)	PE(P)	rs174585	11	61611694	A	G	-0.241571	0.0265801	1.47098e-19	-0.3482	0.0433	8.32e-16	-0.2708	0.0226	5.936e-33	---
79448	PE(P-20:0/20:4)	PE(P)	rs117702910	11	61611913	G	C	-0.244998	0.0530431	3.96551e-06	-0.4278	0.0873	9.613e-07	-0.2943	0.0453	8.51e-11	+++
79449	PE(P-20:0/20:4)	PE(P)	rs75321677	11	61612468	T	C	-0.242935	0.0526665	4.08287e-06	-0.3963	0.0855	3.572e-06	-0.2851	0.0448	2.042e-10	---
79450	PE(P-20:0/20:4)	PE(P)	rs174587	11	61612830	T	C	-0.245117	0.0270624	1.95565e-19	-0.3536	0.0443	1.381e-15	-0.2746	0.0231	1.274e-32	---
79451	PE(P-20:0/20:4)	PE(P)	rs150336394	11	61613137	T	C	-0.243151	0.0527151	4.08588e-06	-0.38	0.087	1.253e-05	-0.2799	0.0451	5.347e-10	---
79452	PE(P-20:0/20:4)	PE(P)	rs93923	11	61613745	T	C	-0.244757	0.0270551	2.15235e-19	-0.3493	0.0446	4.559e-15	-0.2729	0.0231	3.855e-32	---
79453	PE(P-20:0/20:4)	PE(P)	rs12284876	11	61613841	G	A	-0.231362	0.0523546	1.01471e-05	-0.3853	0.0864	8.278e-06	-0.2727	0.0448	1.133e-09	+++
79454	PE(P-20:0/20:4)	PE(P)	rs17156442	11	61614023	T	C	-0.234989	0.05256	7.98471e-06	-0.3713	0.0862	1.657e-05	-0.2719	0.0449	1.368e-09	---
79455	PE(P-20:0/20:4)	PE(P)	rs2845572	11	61614595	A	G	-0.32473	0.0380305	1.89197e-17	-0.4122	0.0614	1.863e-11	-0.349	0.0323	3.598e-27	---
79456	PE(P-20:0/20:4)	PE(P)	rs7935946	11	61615542	T	C	-0.235088	0.0526087	8.06952e-06	-0.3707	0.0862	1.711e-05	-0.2719	0.0449	1.412e-09	---
79457	PE(P-20:0/20:4)	PE(P)	rs174589	11	61615803	G	C	-0.244014	0.0271594	3.76545e-19	-0.3441	0.0449	1.751e-14	-0.2708	0.0232	2.122e-31	+++
79458	PE(P-20:0/20:4)	PE(P)	rs2851682	11	61616012	G	A	-0.328459	0.0377481	4.71308e-18	-0.4083	0.0608	1.89e-11	-0.3507	0.0321	7.936e-28	+++
79459	PE(P-20:0/20:4)	PE(P)	rs78791707	11	61616069	G	A	-0.230811	0.0531058	1.41282e-05	-0.3662	0.0865	2.309e-05	-0.2679	0.0453	3.251e-09	+++
79460	PE(P-20:0/20:4)	PE(P)	rs75471190	11	61616322	G	A	-0.22592	0.0532645	2.26207e-05	-0.4012	0.0873	4.305e-06	-0.2735	0.0455	1.803e-09	+++
79461	PE(P-20:0/20:4)	PE(P)	rs174590	11	61616977	C	G	-0.244274	0.0271133	3.01021e-19	-0.3358	0.0449	7.925e-14	-0.2687	0.0232	5.601e-31	---
79462	PE(P-20:0/20:4)	PE(P)	rs115588270	11	61617015	G	C	-0.233215	0.0535823	1.37382e-05	-0.3949	0.0879	6.978e-06	-0.277	0.0457	1.396e-09	+++
79463	PE(P-20:0/20:4)	PE(P)	rs74330132	11	61617339	A	G	-0.22609	0.0533054	2.2629e-05	-0.3986	0.0876	5.34e-06	-0.2727	0.0455	2.11e-09	---
79464	PE(P-20:0/20:4)	PE(P)	rs174591	11	61617676	A	T	-0.272206	0.0254426	2.19404e-26	-0.3813	0.0411	1.871e-20	-0.3024	0.0216	2.213e-44	---
79465	PE(P-20:0/20:4)	PE(P)	rs55896837	11	61617753	C	T	-0.2251	0.0531481	2.32645e-05	-0.394	0.0871	6.029e-06	-0.271	0.0454	2.331e-09	+++
79466	PE(P-20:0/20:4)	PE(P)	rs2727263	11	61618012	T	C	-0.334443	0.0403771	1.69662e-16	-0.3841	0.0677	1.4e-08	-0.3475	0.0347	1.246e-23	---
79467	PE(P-20:0/20:4)	PE(P)	rs79303190	11	61618016	C	T	-0.225237	0.052621	1.90017e-05	-0.3758	0.0866	1.444e-05	-0.2658	0.045	3.424e-09	+++
79468	PE(P-20:0/20:4)	PE(P)	rs61897795	11	61618169	G	A	-0.213066	0.0306425	4.0617e-12	-0.3385	0.0504	1.83e-11	-0.2469	0.0262	4.012e-21	+++
79469	PE(P-20:0/20:4)	PE(P)	rs174592	11	61618608	G	A	-0.321725	0.0225844	5.83131e-45	-0.4343	0.0463	6.044e-21	-0.3434	0.0203	3.168e-64	+?+
79470	PE(P-20:0/20:4)	PE(P)	rs174593	11	61618831	C	T	-0.235604	0.0250766	9.06639e-21	-0.4055	0.0529	1.768e-14	-0.2668	0.0227	5.32e-32	+?+
79471	PE(P-20:0/20:4)	PE(P)	rs916924	11	61619181	C	T	-0.218415	0.052186	2.90347e-05	-0.3957	0.0858	3.993e-06	-0.2663	0.0446	2.339e-09	+++
79472	PE(P-20:0/20:4)	PE(P)	rs916925	11	61619294	A	G	-0.231714	0.0533995	1.45915e-05	-0.3856	0.0877	1.11e-05	-0.2733	0.0456	2.08e-09	---
79473	PE(P-20:0/20:4)	PE(P)	rs174594	11	61619829	A	C	0.31956	0.0226194	2.8962e-44	0.4342	0.0464	7.475e-21	0.3416	0.0203	2.263e-63	+?+
79474	PE(P-20:0/20:4)	PE(P)	rs174595	11	61619893	T	C	-0.197527	0.0265506	1.20654e-13	-0.3245	0.0446	3.578e-13	-0.2307	0.0228	4.931e-24	---
79475	PE(P-20:0/20:4)	PE(P)	rs174596	11	61620734	T	C	-	-	-	0.388	0.0552	2.097e-12	0.388	0.0552	2.097e-12	??+
79476	PE(P-20:0/20:4)	PE(P)	rs174597	11	61621040	C	G	-0.192351	0.026216	2.59562e-13	-0.3573	0.0567	2.937e-10	-0.2214	0.0238	1.345e-20	-?-
79477	PE(P-20:0/20:4)	PE(P)	rs174598	11	61621194	A	G	-0.289175	0.0232483	6.94126e-35	-0.3871	0.049	2.637e-15	-0.3072	0.021	1.866e-48	-?-
79478	PE(P-20:0/20:4)	PE(P)	rs174599	11	61621556	C	G	-0.317165	0.022658	1.6659e-43	-0.4369	0.0461	2.76e-21	-0.3404	0.0203	6.716e-63	-?-
79479	PE(P-20:0/20:4)	PE(P)	rs73487492	11	61621611	G	A	-0.233953	0.0497523	2.63288e-06	-0.3759	0.08	2.644e-06	-0.2735	0.0423	9.6e-11	+++
79480	PE(P-20:0/20:4)	PE(P)	rs174600	11	61622227	C	T	-0.287587	0.0232589	1.68144e-34	-0.3945	0.0492	1.024e-15	-0.3071	0.021	2.483e-48	+?+
79481	PE(P-20:0/20:4)	PE(P)	rs174601	11	61623140	T	C	-0.313015	0.0227322	3.43204e-42	-0.4236	0.0463	5.619e-20	-0.3345	0.0204	2.119e-60	-?-
79482	PE(P-20:0/20:4)	PE(P)	rs2526678	11	61623793	A	G	-0.355183	0.0394529	3.36581e-19	-0.3813	0.0675	1.609e-08	-0.3618	0.0341	2.322e-26	---
79483	PE(P-20:0/20:4)	PE(P)	rs97384	11	61624181	C	T	0.311716	0.0228521	1.75726e-41	0.3988	0.0462	6.524e-18	0.3288	0.0205	5.811e-58	-?-
79484	PE(P-20:0/20:4)	PE(P)	rs174602	11	61624414	C	T	-0.148429	0.0291934	3.84926e-07	-0.2401	0.0592	5.033e-05	-0.1664	0.0262	2.115e-10	+?+
79485	PE(P-20:0/20:4)	PE(P)	rs174603	11	61626206	A	G	-0.208129	0.0237264	2.58606e-18	-0.3101	0.0493	3.286e-10	-0.2273	0.0214	2.182e-26	-?-
79486	PE(P-20:0/20:4)	PE(P)	rs174604	11	61626270	G	C	-0.244088	0.0228456	2.74251e-26	-0.3468	0.0475	2.806e-13	-0.2634	0.0206	1.763e-37	+?+
79487	PE(P-20:0/20:4)	PE(P)	rs174605	11	61626921	T	G	-0.199481	0.0240242	1.38916e-16	-0.2427	0.0393	6.883e-10	-0.2112	0.0205	6.939e-25	---
79488	PE(P-20:0/20:4)	PE(P)	rs174606	11	61626973	T	G	-0.178859	0.0222557	1.17386e-15	-0.2324	0.0457	3.665e-07	-0.1891	0.02	3.326e-21	-?-
79489	PE(P-20:0/20:4)	PE(P)	rs174607	11	61627321	C	G	-0.19842	0.0248555	1.8672e-15	-0.2308	0.0411	1.99e-08	-0.2071	0.0213	2.129e-22	---
79490	PE(P-20:0/20:4)	PE(P)	rs174608	11	61627484	G	A	-0.198426	0.0238755	1.29248e-16	-0.2405	0.0388	5.72e-10	-0.21	0.0203	5.357e-25	+++
79491	PE(P-20:0/20:4)	PE(P)	rs174609	11	61627811	C	T	-0.181378	0.0221897	3.85414e-16	-0.2161	0.0351	7.571e-10	-0.1913	0.0188	2.042e-24	+++
79492	PE(P-20:0/20:4)	PE(P)	rs174610	11	61627833	G	A	-0.181406	0.0221846	3.75752e-16	-0.2174	0.0352	6.62e-10	-0.1916	0.0188	1.788e-24	+++
79493	PE(P-20:0/20:4)	PE(P)	rs174611	11	61627881	C	T	-0.197407	0.0238305	1.61895e-16	-0.2408	0.0386	4.331e-10	-0.2094	0.0203	5.281e-25	+++
79494	PE(P-20:0/20:4)	PE(P)	rs174612	11	61628266	G	C	-0.18094	0.0221872	4.49492e-16	-0.2171	0.0352	7.032e-10	-0.1912	0.0188	2.281e-24	+++
79495	PE(P-20:0/20:4)	PE(P)	rs174613	11	61628492	A	G	-0.180629	0.0221973	5.19838e-16	-0.2156	0.0352	8.716e-10	-0.1906	0.0188	3.182e-24	---
79496	PE(P-20:0/20:4)	PE(P)	rs174614	11	61628915	C	T	-0.18008	0.0222109	6.61824e-16	-0.2138	0.0352	1.262e-09	-0.1897	0.0188	5.695e-24	+++
79497	PE(P-20:0/20:4)	PE(P)	rs174615	11	61628964	A	T	-0.180067	0.022209	6.60994e-16	-0.2136	0.0352	1.29e-09	-0.1896	0.0188	5.795e-24	---
79498	PE(P-20:0/20:4)	PE(P)	rs174616	11	61629122	A	G	-0.180034	0.0222122	6.75513e-16	-0.2161	0.0353	8.742e-10	-0.1903	0.0188	4.248e-24	---
79499	PE(P-20:0/20:4)	PE(P)	rs174617	11	61629166	G	A	-0.180887	0.0222073	4.87362e-16	-0.2176	0.0353	6.75e-10	-0.1913	0.0188	2.398e-24	+++
79500	PE(P-20:0/20:4)	PE(P)	rs174618	11	61629322	C	T	-0.164734	0.0222639	1.6308e-13	-0.1861	0.0356	1.684e-07	-0.1707	0.0189	1.466e-19	+++
79501	PE(P-20:0/20:4)	PE(P)	rs174619	11	61629666	G	A	0.184649	0.0222605	1.4158e-16	0.2159	0.0353	9.998e-10	0.1935	0.0188	9.159e-25	---
79502	PE(P-20:0/20:4)	PE(P)	rs174620	11	61629747	G	A	-0.163872	0.0222649	2.18191e-13	-0.1866	0.0355	1.512e-07	-0.1703	0.0189	1.797e-19	+++
79503	PE(P-20:0/20:4)	PE(P)	rs174621	11	61630104	A	G	-0.199731	0.0264753	5.4272e-14	-0.2807	0.0434	9.692e-11	-0.2217	0.0226	1.009e-22	---
79504	PE(P-20:0/20:4)	PE(P)	rs174622	11	61631927	A	G	-0.200064	0.0264455	4.62405e-14	-0.2797	0.0433	1.054e-10	-0.2217	0.0226	8.977e-23	---
79505	PE(P-20:0/20:4)	PE(P)	rs174623	11	61635294	A	G	0.173842	0.0221729	5.57003e-15	0.2098	0.0349	1.845e-09	0.1842	0.0187	7.498e-23	+++
79506	PE(P-20:0/20:4)	PE(P)	rs174625	11	61636013	T	A	0.151742	0.0224272	1.50161e-11	0.1787	0.0472	0.0001549	0.1567	0.0203	1.037e-14	-?-
79507	PE(P-20:0/20:4)	PE(P)	rs174626	11	61637057	A	G	0.170768	0.0221452	1.51948e-14	0.2032	0.0351	7.243e-09	0.18	0.0187	7.363e-22	+++
79508	PE(P-20:0/20:4)	PE(P)	rs174627	11	61637466	A	G	-0.176877	0.0312005	1.51172e-08	-0.2358	0.0492	1.632e-06	-0.1938	0.0263	1.905e-13	---
79509	PE(P-20:0/20:4)	PE(P)	rs174628	11	61637587	C	T	-0.183223	0.0263189	3.8078e-12	-0.2783	0.0431	1.051e-10	-0.2091	0.0225	1.301e-20	+++
79510	PE(P-20:0/20:4)	PE(P)	rs7118175	11	61639358	T	C	0.202074	0.0406322	6.8415e-07	0.186	0.0704	0.008233	0.1981	0.0352	1.822e-08	+++
79511	PE(P-20:0/20:4)	PE(P)	rs422249	11	61639488	C	T	0.209475	0.0229451	1.0618e-19	0.2697	0.0377	8.551e-13	0.2258	0.0196	1.087e-30	---
79512	PE(P-20:0/20:4)	PE(P)	rs174448	11	61639573	A	G	0.214742	0.022661	4.41148e-21	0.2891	0.0368	4.107e-15	0.2352	0.0193	3.707e-34	+++
79513	PE(P-20:0/20:4)	PE(P)	rs174449	11	61640379	A	G	0.211856	0.0225994	1.13172e-20	0.2836	0.0364	6.706e-15	0.2318	0.0192	1.466e-33	+++
79514	PE(P-20:0/20:4)	PE(P)	rs174450	11	61641542	T	G	0.152768	0.022051	4.82703e-12	0.1977	0.035	1.615e-08	0.1655	0.0187	7.143e-19	+++
79515	PE(P-20:0/20:4)	PE(P)	rs174451	11	61642763	T	C	-0.176001	0.0258935	1.19113e-11	-0.2679	0.043	4.648e-10	-0.2005	0.0222	1.608e-19	---
79516	PE(P-20:0/20:4)	PE(P)	rs174453	11	61645967	G	C	-0.184748	0.0290759	2.28023e-10	-0.2481	0.0461	7.337e-08	-0.2028	0.0246	1.639e-16	+++
79517	PE(P-20:0/20:4)	PE(P)	rs174634	11	61647387	C	G	0.189638	0.0250827	4.76244e-14	0.2755	0.0401	6.585e-12	0.2138	0.0213	9.124e-24	+++
79518	PE(P-20:0/20:4)	PE(P)	rs174635	11	61647427	G	T	0.189616	0.0250817	4.78451e-14	0.276	0.0401	6.211e-12	0.2139	0.0213	8.804e-24	---
79519	PE(P-20:0/20:4)	PE(P)	rs174454	11	61650747	A	G	0.190196	0.0252517	5.92366e-14	0.2696	0.0408	3.991e-11	0.2122	0.0215	5.081e-23	+++
79520	PE(P-20:0/20:4)	PE(P)	rs1000778	11	61655305	G	A	0.185401	0.0248421	9.92735e-14	0.2652	0.0396	2.116e-11	0.2079	0.021	5e-23	---
79521	PE(P-20:0/20:4)	PE(P)	rs174455	11	61656117	A	G	0.208659	0.0227286	6.44761e-20	0.2726	0.0365	7.823e-14	0.2265	0.0193	7.599e-32	+++
79522	PE(P-20:0/20:4)	PE(P)	rs174456	11	61656182	A	C	0.185842	0.0248649	9.14831e-14	0.2624	0.0396	3.429e-11	0.2075	0.0211	6.609e-23	+++
79523	PE(P-20:0/20:4)	PE(P)	rs1151144	11	61656585	C	T	0.186269	0.024886	8.4323e-14	0.2585	0.0395	6.014e-11	0.2068	0.0211	9.168e-23	---
79524	PE(P-20:0/20:4)	PE(P)	rs1295988	11	61656658	C	A	0.186356	0.0248913	8.31224e-14	0.2603	0.0395	4.624e-11	0.2073	0.0211	7.368e-23	---
79525	PE(P-20:0/20:4)	PE(P)	rs174457	11	61656975	C	T	0.186557	0.0249077	8.11848e-14	0.2621	0.0395	3.405e-11	0.208	0.0211	5.62e-23	---
79526	PE(P-20:0/20:4)	PE(P)	rs174458	11	61656995	T	C	0.220062	0.0236205	1.805e-20	0.278	0.0377	1.778e-13	0.2364	0.02	3.709e-32	+++
79527	PE(P-20:0/20:4)	PE(P)	rs174459	11	61657050	T	C	0.186825	0.0249231	7.75152e-14	0.2607	0.0395	4.33e-11	0.2078	0.0211	6.423e-23	+++
79528	PE(P-20:0/20:4)	PE(P)	rs174460	11	61657110	T	C	0.220288	0.0236252	1.67997e-20	0.278	0.0377	1.778e-13	0.2365	0.02	3.427e-32	+++
79529	PE(P-20:0/20:4)	PE(P)	rs174461	11	61657401	C	A	0.18709	0.0249286	7.24312e-14	0.2632	0.0397	3.535e-11	0.2086	0.0211	5.254e-23	---
79530	PE(P-20:0/20:4)	PE(P)	rs174462	11	61657666	A	G	-0.200676	0.0296811	1.5255e-11	-0.2267	0.0465	1.1e-06	-0.2082	0.025	8.742e-17	---
79531	PE(P-20:0/20:4)	PE(P)	rs174463	11	61657838	A	G	0.186653	0.0249533	8.74163e-14	0.2632	0.0397	3.535e-11	0.2083	0.0211	6.44e-23	+++
79532	PE(P-20:0/20:4)	PE(P)	rs174464	11	61657926	G	A	0.187529	0.0249501	6.66082e-14	0.2632	0.0397	3.535e-11	0.2089	0.0211	4.754e-23	---
79533	PE(P-20:0/20:4)	PE(P)	rs693672	11	61658629	C	T	0.196886	0.0294323	2.48273e-11	0.2389	0.0458	1.85e-07	0.2092	0.0248	3.013e-17	---
79534	PE(P-20:0/20:4)	PE(P)	rs174465	11	61658800	T	C	0.214952	0.0236363	1.37589e-19	0.2847	0.0379	6.009e-14	0.2345	0.0201	1.447e-31	+++
79535	PE(P-20:0/20:4)	PE(P)	rs174466	11	61659296	G	A	0.178123	0.0249525	1.08016e-12	0.2728	0.0402	1.195e-11	0.2044	0.0212	5.397e-22	---
79536	PE(P-20:0/20:4)	PE(P)	rs174468	11	61663691	A	G	0.155191	0.022243	3.5388e-12	0.1685	0.0359	2.656e-06	0.1589	0.0189	4.308e-17	+++
79537	PE(P-20:0/20:4)	PE(P)	rs174469	11	61667443	T	C	-0.189925	0.0295328	1.38921e-10	-0.2263	0.0478	2.164e-06	-0.2	0.0251	1.703e-15	---
79538	PE(P-20:0/20:4)	PE(P)	rs174470	11	61669608	A	G	-0.188893	0.0296941	2.18636e-10	-0.2326	0.0485	1.58e-06	-0.2008	0.0253	2.151e-15	---
79539	PE(P-20:0/20:4)	PE(P)	rs174471	11	61670037	T	C	0.151892	0.0221788	8.73289e-12	0.1775	0.036	8.157e-07	0.1589	0.0189	3.84e-17	+++
79540	PE(P-20:0/20:4)	PE(P)	rs1151139	11	61671156	T	C	-0.189437	0.0297744	2.17255e-10	-0.238	0.0483	8.382e-07	-0.2028	0.0253	1.235e-15	---
79541	PE(P-20:0/20:4)	PE(P)	rs174473	11	61672235	C	T	-0.165409	0.0271086	1.15592e-09	-0.1641	0.0544	0.00256	-0.1651	0.0243	1.001e-11	+?+
79542	PE(P-20:0/20:4)	PE(P)	rs174474	11	61672265	C	T	-0.158403	0.0270383	5.05992e-09	-0.1664	0.0542	0.002143	-0.16	0.0242	3.775e-11	+?+
79543	PE(P-20:0/20:4)	PE(P)	rs174475	11	61672645	C	G	0.148778	0.0220854	1.83696e-11	0.1593	0.0466	0.0006234	0.1507	0.02	4.263e-14	+?+
79544	PE(P-20:0/20:4)	PE(P)	rs174476	11	61674118	T	C	0.150911	0.0221479	1.11029e-11	0.1818	0.0359	3.978e-07	0.1594	0.0188	2.643e-17	+++
79545	PE(P-20:0/20:4)	PE(P)	rs174477	11	61675644	C	T	-0.171768	0.0315516	5.43872e-08	-0.2226	0.0516	1.611e-05	-0.1856	0.0269	5.406e-12	+++
79546	PE(P-20:0/20:4)	PE(P)	rs666870	11	61677479	A	G	0.148061	0.0220664	2.2502e-11	0.1605	0.0357	7.131e-06	0.1515	0.0188	7.148e-16	+++
79547	PE(P-20:0/20:4)	PE(P)	rs174478	11	61678576	G	T	0.148903	0.0220421	1.65217e-11	0.1551	0.0355	1.282e-05	0.1506	0.0187	8.943e-16	---
79548	PE(P-20:0/20:4)	PE(P)	rs174479	11	61678754	G	C	-0.192328	0.0296721	9.98897e-11	-0.2306	0.0599	0.000117	-0.1999	0.0266	5.549e-14	+?+
79549	PE(P-20:0/20:4)	PE(P)	rs2524292	11	61695146	G	T	-0.229612	0.0453061	4.15247e-07	-0.1909	0.0737	0.009607	-0.219	0.0386	1.397e-08	+++
79550	PE(P-20:0/20:4)	PE(P)	rs34176135	11	61755845	A	G	-0.110834	0.024049	4.31156e-06	-0.1125	0.0381	0.003154	-0.1113	0.0203	4.423e-08	---
79551	PE(P-20:0/22:6)	PE(P)	rs153152	5	59842971	G	A	0.105445	0.0226435	3.28438e-06	0.0728	0.0362	0.04425	0.0962	0.0192	5.314e-07	---
79552	PE(P-20:0/22:6)	PE(P)	rs187481	5	59843846	G	C	0.131159	0.0236419	3.041e-08	0.0778	0.0379	0.04016	0.1162	0.0201	6.908e-09	---
79553	PE(P-20:0/22:6)	PE(P)	rs248912	5	59844079	T	C	0.105477	0.0226425	3.25945e-06	0.0727	0.0362	0.04445	0.0962	0.0192	5.307e-07	+++
79554	PE(P-20:0/22:6)	PE(P)	rs152341	5	59845963	A	T	0.137929	0.0225143	9.66824e-10	0.1105	0.036	0.002122	0.1302	0.0191	8.91e-12	+++
79555	PE(P-20:0/22:6)	PE(P)	rs248911	5	59847538	C	T	0.137223	0.0225002	1.14761e-09	0.1105	0.036	0.002122	0.1297	0.0191	1.047e-11	---
79556	PE(P-20:0/22:6)	PE(P)	rs248909	5	59850194	C	A	0.118029	0.0227555	2.21656e-07	0.0845	0.0361	0.01914	0.1085	0.0192	1.732e-08	---
79557	PE(P-20:0/22:6)	PE(P)	rs249070	5	59851527	C	T	0.100857	0.0225325	7.74475e-06	0.0753	0.0361	0.0368	0.0937	0.0191	9.46e-07	---
79558	PE(P-20:0/22:6)	PE(P)	rs249069	5	59851643	C	T	0.123494	0.0226854	5.44856e-08	0.0914	0.0361	0.0113	0.1144	0.0192	2.57e-09	---
79559	PE(P-20:0/22:6)	PE(P)	rs377321	5	59851740	C	G	0.136053	0.0223967	1.33217e-09	0.12	0.0359	0.0008218	0.1315	0.019	4.375e-12	+++
79560	PE(P-20:0/22:6)	PE(P)	rs633628	5	59852636	T	C	0.100974	0.0225294	7.53687e-06	0.0753	0.0361	0.0368	0.0938	0.0191	9.223e-07	+++
79561	PE(P-20:0/22:6)	PE(P)	rs60148983	5	59855032	C	G	0.100881	0.0225124	7.56349e-06	0.0753	0.0361	0.0368	0.0937	0.0191	9.244e-07	+++
79562	PE(P-20:0/22:6)	PE(P)	rs6863920	5	59862453	T	C	0.130534	0.0234637	2.7819e-08	0.0744	0.038	0.05026	0.115	0.02	8.307e-09	+++
79563	PE(P-20:0/22:6)	PE(P)	rs11739724	5	59863648	A	C	0.135281	0.0223204	1.45061e-09	0.1218	0.0359	0.0006931	0.1315	0.019	3.968e-12	+++
79564	PE(P-20:0/22:6)	PE(P)	rs6896942	5	59864586	C	T	0.130235	0.0234302	2.85972e-08	0.0744	0.038	0.05026	0.1149	0.0199	8.472e-09	---
79565	PE(P-20:0/22:6)	PE(P)	rs4700378	5	59871560	C	T	0.121958	0.0225546	6.67776e-08	0.0892	0.0361	0.01344	0.1128	0.0191	3.737e-09	---
79566	PE(P-20:0/22:6)	PE(P)	rs4700379	5	59872392	A	G	0.122398	0.0225631	6.06252e-08	0.0892	0.0361	0.01344	0.1131	0.0191	3.419e-09	+++
79567	PE(P-20:0/22:6)	PE(P)	rs56137970	5	59873462	T	C	0.121618	0.0225479	7.19686e-08	0.0893	0.0361	0.01331	0.1125	0.0191	3.963e-09	+++
79568	PE(P-20:0/22:6)	PE(P)	rs4699959	5	59875933	G	C	0.129729	0.0233523	2.91117e-08	0.0744	0.038	0.05026	0.1146	0.0199	8.512e-09	---
79569	PE(P-20:0/22:6)	PE(P)	rs3958943	5	59876749	T	C	0.10031	0.0223871	7.57892e-06	0.0757	0.0361	0.03598	0.0935	0.019	8.961e-07	+++
79570	PE(P-20:0/22:6)	PE(P)	rs11951950	5	59876940	G	C	0.121003	0.0225171	8.03128e-08	0.0893	0.0361	0.01331	0.1121	0.0191	4.376e-09	---
79571	PE(P-20:0/22:6)	PE(P)	rs55768631	5	59877191	T	A	0.100293	0.02238	7.55494e-06	0.0757	0.0361	0.03598	0.0935	0.019	8.931e-07	---
79572	PE(P-20:0/22:6)	PE(P)	rs1562235	5	59877538	G	T	0.134482	0.0222415	1.58528e-09	0.1195	0.0359	0.0008805	0.1303	0.0189	5.507e-12	---
79573	PE(P-20:0/22:6)	PE(P)	rs2898287	5	59884233	G	C	0.134251	0.0222127	1.61061e-09	0.1218	0.0359	0.0006931	0.1308	0.0189	4.375e-12	---
79574	PE(P-20:0/22:6)	PE(P)	rs2409791	5	59884317	T	C	0.130743	0.023331	2.20846e-08	0.0732	0.038	0.05433	0.115	0.0199	7.343e-09	+++
79575	PE(P-20:0/22:6)	PE(P)	rs5012862	5	59884753	T	G	0.129235	0.0233066	3.08675e-08	0.0744	0.038	0.05026	0.1142	0.0199	8.909e-09	+++
79576	PE(P-20:0/22:6)	PE(P)	rs62372964	5	59885798	A	C	0.12045	0.0224761	8.71545e-08	0.0893	0.0361	0.01331	0.1117	0.0191	4.704e-09	+++
79577	PE(P-20:0/22:6)	PE(P)	rs4326096	5	59890278	G	A	0.13039	0.0232997	2.30749e-08	0.0732	0.038	0.05433	0.1148	0.0199	7.597e-09	---
79578	PE(P-20:0/22:6)	PE(P)	rs1445852	5	59891304	T	C	0.120516	0.0224636	8.43541e-08	0.0902	0.0361	0.01239	0.1121	0.0191	4.199e-09	+++
79579	PE(P-20:0/22:6)	PE(P)	rs6449480	5	59891782	T	C	0.129274	0.023283	2.96153e-08	0.0753	0.038	0.04765	0.1145	0.0199	7.975e-09	+++
79580	PE(P-20:0/22:6)	PE(P)	rs1816899	5	59895500	A	G	0.134866	0.0221883	1.30273e-09	0.1235	0.0359	0.0005763	0.1317	0.0189	2.947e-12	+++
79581	PE(P-20:0/22:6)	PE(P)	rs11740327	5	59899413	A	G	0.134083	0.0221816	1.60168e-09	0.1205	0.0358	0.0007557	0.1303	0.0188	4.765e-12	+++
79582	PE(P-20:0/22:6)	PE(P)	rs206789	5	59903971	T	C	0.128736	0.0232663	3.30401e-08	0.0724	0.038	0.05695	0.1134	0.0198	1.109e-08	+++
79583	PE(P-20:0/22:6)	PE(P)	rs56166952	5	59906395	C	T	0.0996912	0.0223249	8.13736e-06	0.075	0.0359	0.03648	0.0928	0.019	9.763e-07	---
79584	PE(P-20:0/22:6)	PE(P)	rs3857236	5	59909529	A	G	0.133372	0.022185	1.96036e-09	0.1185	0.0358	0.0009417	0.1293	0.0189	7.26e-12	+++
79585	PE(P-20:0/22:6)	PE(P)	rs62373023	5	59911693	A	G	0.0993132	0.0223285	8.83245e-06	0.075	0.0359	0.03648	0.0925	0.019	1.054e-06	+++
79586	PE(P-20:0/22:6)	PE(P)	rs62373024	5	59911960	T	C	0.133423	0.0221865	1.93761e-09	0.1213	0.0358	0.000699	0.1301	0.0189	5.297e-12	+++
79587	PE(P-20:0/22:6)	PE(P)	rs10939854	5	59913186	T	C	0.099305	0.0223256	8.82388e-06	0.0774	0.0359	0.03104	0.0932	0.019	8.828e-07	+++
79588	PE(P-20:0/22:6)	PE(P)	rs62373025	5	59914499	C	G	0.133043	0.0221925	2.17313e-09	0.1213	0.0358	0.000699	0.1298	0.0189	5.927e-12	+++
79589	PE(P-20:0/22:6)	PE(P)	rs55720622	5	59915065	T	A	0.13303	0.0221825	2.14481e-09	0.1213	0.0358	0.000699	0.1298	0.0189	5.849e-12	---
79590	PE(P-20:0/22:6)	PE(P)	rs2061250	5	59917678	A	C	0.132902	0.0221822	2.22093e-09	0.1213	0.0358	0.000699	0.1297	0.0189	6.051e-12	+++
79591	PE(P-20:0/22:6)	PE(P)	rs11951503	5	59918840	G	A	0.0986956	0.0223163	9.92597e-06	0.078	0.0359	0.02995	0.0929	0.019	9.479e-07	---
79592	PE(P-20:0/22:6)	PE(P)	rs11948543	5	59918937	C	T	0.132827	0.0221828	2.26918e-09	0.1213	0.0358	0.000699	0.1296	0.0189	6.18e-12	---
79593	PE(P-20:0/22:6)	PE(P)	rs11959922	5	59920607	A	G	0.132731	0.022182	2.32685e-09	0.1213	0.0358	0.000699	0.1296	0.0189	6.333e-12	+++
79594	PE(P-20:0/22:6)	PE(P)	rs286156	5	59922709	G	C	0.127544	0.0232724	4.44615e-08	0.0751	0.038	0.0485	0.1133	0.0199	1.166e-08	---
79595	PE(P-20:0/22:6)	PE(P)	rs286155	5	59924909	C	A	0.11931	0.0224599	1.12661e-07	0.0897	0.0361	0.01294	0.1111	0.0191	5.767e-09	---
79596	PE(P-20:0/22:6)	PE(P)	rs286154	5	59926911	T	C	0.11874	0.0224548	1.28527e-07	0.0898	0.0361	0.01281	0.1106	0.0191	6.457e-09	+++
79597	PE(P-20:0/22:6)	PE(P)	rs286153	5	59928948	G	A	0.119073	0.0224599	1.19338e-07	0.0897	0.0361	0.01294	0.1109	0.0191	6.085e-09	---
79598	PE(P-20:0/22:6)	PE(P)	rs286158	5	59934253	G	A	0.127087	0.0232647	4.9137e-08	0.0751	0.038	0.0485	0.1129	0.0198	1.273e-08	---
79599	PE(P-20:0/22:6)	PE(P)	rs11952735	5	59939146	C	T	0.131576	0.0221805	3.18457e-09	0.1202	0.0358	0.0007795	0.1284	0.0188	9.617e-12	---
79600	PE(P-20:0/22:6)	PE(P)	rs6877561	5	59940502	T	A	0.126873	0.0232691	5.20488e-08	0.0755	0.0381	0.04746	0.1129	0.0199	1.298e-08	---
79601	PE(P-20:0/22:6)	PE(P)	rs4515250	5	59942129	T	C	0.132834	0.0232764	1.21773e-08	0.071	0.0378	0.06015	0.1158	0.0198	5.083e-09	+++
79602	PE(P-20:0/22:6)	PE(P)	rs1379117	5	59942309	C	T	0.133373	0.0221833	1.95381e-09	0.1209	0.0358	0.0007416	0.1299	0.0189	5.663e-12	---
79603	PE(P-20:0/22:6)	PE(P)	rs2045356	5	59947354	T	C	0.122515	0.0224589	5.1141e-08	0.0844	0.0359	0.01884	0.1118	0.019	4.341e-09	+++
79604	PE(P-20:0/22:6)	PE(P)	rs4538567	5	59948355	T	C	0.123054	0.0222033	3.13037e-08	0.0904	0.036	0.01208	0.1141	0.0189	1.591e-09	+++
79605	PE(P-20:0/22:6)	PE(P)	rs7719726	5	59949537	C	T	0.130022	0.0221731	4.80227e-09	0.089	0.0359	0.01314	0.1187	0.0189	3.135e-10	---
79606	PE(P-20:0/22:6)	PE(P)	rs56191602	5	59954444	A	T	0.133069	0.0221796	2.11191e-09	0.1186	0.0357	0.0008956	0.129	0.0188	7.438e-12	+++
79607	PE(P-20:0/22:6)	PE(P)	rs34395679	5	59954716	G	A	0.124523	0.0224676	3.1273e-08	0.0836	0.0359	0.01998	0.113	0.019	2.981e-09	---
79608	PE(P-20:0/22:6)	PE(P)	rs11745077	5	59955716	T	C	0.124454	0.0224669	3.17948e-08	0.0836	0.0359	0.01984	0.113	0.019	3.005e-09	+++
79609	PE(P-20:0/22:6)	PE(P)	rs11956023	5	59956784	C	G	0.133116	0.0221828	2.0958e-09	0.1186	0.0357	0.0008956	0.1291	0.0188	7.384e-12	+++
79610	PE(P-20:0/22:6)	PE(P)	rs10939857	5	59956801	T	C	0.123838	0.0224611	3.68322e-08	0.0836	0.0359	0.01979	0.1125	0.019	3.426e-09	+++
79611	PE(P-20:0/22:6)	PE(P)	rs4353978	5	59957073	C	A	0.12437	0.0224729	3.27526e-08	0.0836	0.0359	0.01998	0.1129	0.0191	3.111e-09	---
79612	PE(P-20:0/22:6)	PE(P)	rs11739209	5	59959767	C	T	0.124564	0.0224765	3.13359e-08	0.0843	0.0359	0.01906	0.1132	0.0191	2.819e-09	---
79613	PE(P-20:0/22:6)	PE(P)	rs12517174	5	59969015	C	T	0.0970729	0.0222546	1.31096e-05	0.0749	0.0359	0.03673	0.0909	0.0189	1.528e-06	---
79614	PE(P-20:0/22:6)	PE(P)	rs12655515	5	59974098	C	G	0.125527	0.0224836	2.47981e-08	0.0843	0.0359	0.01906	0.1139	0.0191	2.28e-09	+++
79615	PE(P-20:0/22:6)	PE(P)	rs56726435	5	59975064	C	T	0.0972316	0.0222608	1.2761e-05	0.0749	0.0359	0.03673	0.091	0.0189	1.49e-06	---
79616	PE(P-20:0/22:6)	PE(P)	rs12522801	5	59978406	G	A	0.133485	0.022196	1.93484e-09	0.1194	0.0357	0.0008359	0.1296	0.0189	6.362e-12	---
79617	PE(P-20:0/22:6)	PE(P)	rs10805370	5	59984244	T	A	0.123079	0.022475	4.54114e-08	0.0841	0.0359	0.01925	0.1121	0.0191	4.002e-09	---
79618	PE(P-20:0/22:6)	PE(P)	rs57521726	5	59984897	T	A	0.123087	0.022475	4.53236e-08	0.0841	0.0359	0.01925	0.1121	0.0191	3.995e-09	---
79619	PE(P-20:0/22:6)	PE(P)	rs6874072	5	59987682	G	C	0.125131	0.0224867	2.75482e-08	0.0841	0.0359	0.01925	0.1136	0.0191	2.541e-09	---
79620	PE(P-20:0/22:6)	PE(P)	rs6896680	5	59991531	T	C	0.135619	0.0233044	6.2759e-09	0.0675	0.0379	0.07522	0.117	0.0199	3.86e-09	+++
79621	PE(P-20:0/22:6)	PE(P)	rs11750609	5	59991715	T	G	0.123187	0.0224723	4.40427e-08	0.0841	0.0359	0.01925	0.1122	0.0191	3.89e-09	+++
79622	PE(P-20:0/22:6)	PE(P)	rs6449483	5	59995393	T	C	0.12449	0.0225044	3.31964e-08	0.0823	0.036	0.02223	0.1126	0.0191	3.579e-09	+++
79623	PE(P-20:0/22:6)	PE(P)	rs6449484	5	59995430	G	A	0.135603	0.0233163	6.40724e-09	0.0687	0.0379	0.06992	0.1172	0.0199	3.561e-09	---
79624	PE(P-20:0/22:6)	PE(P)	rs6449485	5	59995441	T	C	0.124481	0.0225034	3.32281e-08	0.084	0.0359	0.01938	0.1131	0.0191	3.043e-09	+++
79625	PE(P-20:0/22:6)	PE(P)	rs897672	5	59996101	G	C	0.134719	0.0222851	1.59603e-09	0.103	0.0358	0.004047	0.1259	0.0189	2.898e-11	---
79626	PE(P-20:0/22:6)	PE(P)	rs1379114	5	59997798	G	A	0.133871	0.0221975	1.74344e-09	0.1178	0.0357	0.0009762	0.1294	0.0189	6.752e-12	---
79627	PE(P-20:0/22:6)	PE(P)	rs1379115	5	59997886	C	A	0.133885	0.022198	1.73789e-09	0.1178	0.0357	0.0009762	0.1294	0.0189	6.732e-12	---
79628	PE(P-20:0/22:6)	PE(P)	rs1824120	5	59997929	A	G	0.133755	0.0221944	1.7906e-09	0.1178	0.0357	0.0009762	0.1293	0.0189	6.928e-12	+++
79629	PE(P-20:0/22:6)	PE(P)	rs2409792	5	59998236	G	A	0.133735	0.0221941	1.79984e-09	0.1178	0.0357	0.0009762	0.1293	0.0189	6.963e-12	---
79630	PE(P-20:0/22:6)	PE(P)	rs12514253	5	59998301	A	G	0.133724	0.0221952	1.80868e-09	0.1178	0.0357	0.0009762	0.1293	0.0189	6.996e-12	+++
79631	PE(P-20:0/22:6)	PE(P)	rs66587605	5	59998655	T	A	0.136951	0.0233148	4.52989e-09	0.095	0.0501	0.05774	0.1295	0.0211	9.008e-10	-?-
79632	PE(P-20:0/22:6)	PE(P)	rs7707698	5	59998950	A	G	0.133693	0.0221986	1.83486e-09	0.1178	0.0357	0.0009762	0.1293	0.0189	7.095e-12	+++
79633	PE(P-20:0/22:6)	PE(P)	rs10939860	5	59999360	T	C	0.133664	0.0222026	1.862e-09	0.1178	0.0357	0.0009762	0.1292	0.0189	7.199e-12	+++
79634	PE(P-20:0/22:6)	PE(P)	rs12515025	5	59999437	A	G	0.133651	0.0222033	1.8709e-09	0.1178	0.0357	0.0009762	0.1292	0.0189	7.232e-12	+++
79635	PE(P-20:0/22:6)	PE(P)	rs1870014	5	60000470	C	T	0.133916	0.0222089	1.75472e-09	0.1178	0.0357	0.0009762	0.1294	0.0189	6.799e-12	---
79636	PE(P-20:0/22:6)	PE(P)	rs755077	5	60000608	T	C	0.133932	0.0222101	1.75085e-09	0.1178	0.0357	0.0009762	0.1294	0.0189	6.785e-12	+++
79637	PE(P-20:0/22:6)	PE(P)	rs4370226	5	60001122	T	C	0.136163	0.023335	5.71236e-09	0.0687	0.0379	0.06992	0.1176	0.0199	3.232e-09	+++
79638	PE(P-20:0/22:6)	PE(P)	rs10939862	5	60001644	A	C	0.134698	0.0223311	1.73318e-09	0.1178	0.0357	0.0009762	0.13	0.0189	6.764e-12	+++
79639	PE(P-20:0/22:6)	PE(P)	rs55854817	5	60004460	T	C	0.12451	0.02237	2.73468e-08	0.0967	0.0361	0.007395	0.1168	0.019	8.146e-10	+++
79640	PE(P-20:0/22:6)	PE(P)	rs12186391	5	60004885	C	A	0.133704	0.0222371	1.95001e-09	0.1189	0.036	0.0009637	0.1296	0.0189	7.373e-12	---
79641	PE(P-20:0/22:6)	PE(P)	rs9686489	5	60005736	A	G	0.133718	0.0222448	1.96738e-09	0.1276	0.0359	0.000382	0.132	0.0189	2.934e-12	+++
79642	PE(P-20:0/22:6)	PE(P)	rs6449487	5	60006341	T	C	-0.125318	0.0226825	3.45962e-08	-0.1739	0.036	1.388e-06	-0.1391	0.0192	4.263e-13	---
79643	PE(P-20:0/22:6)	PE(P)	rs1456743	5	60007421	A	T	-0.123625	0.0224974	4.08745e-08	-0.1666	0.0357	3.108e-06	-0.1358	0.019	9.684e-13	---
79644	PE(P-20:0/22:6)	PE(P)	rs9291694	5	60007756	G	A	-0.123591	0.0224931	4.098e-08	-0.1666	0.0357	3.108e-06	-0.1358	0.019	9.718e-13	+++
79645	PE(P-20:0/22:6)	PE(P)	rs12517728	5	60008357	A	G	-0.123536	0.0224896	4.13587e-08	-0.1666	0.0357	3.108e-06	-0.1358	0.019	9.821e-13	---
79646	PE(P-20:0/22:6)	PE(P)	rs10471258	5	60008728	G	C	-0.123511	0.0224871	4.14638e-08	-0.1666	0.0357	3.108e-06	-0.1357	0.019	9.852e-13	+++
79647	PE(P-20:0/22:6)	PE(P)	rs10063166	5	60008844	T	C	-0.123469	0.0224835	4.1694e-08	-0.1666	0.0357	3.108e-06	-0.1357	0.019	9.917e-13	---
79648	PE(P-20:0/22:6)	PE(P)	rs10063407	5	60009063	A	G	-0.123456	0.0224814	4.17133e-08	-0.1666	0.0357	3.108e-06	-0.1357	0.019	9.924e-13	---
79649	PE(P-20:0/22:6)	PE(P)	rs10471485	5	60009164	A	G	-0.123346	0.0224804	4.28163e-08	-0.1666	0.0357	3.108e-06	-0.1356	0.019	1.021e-12	---
79650	PE(P-20:0/22:6)	PE(P)	rs7381138	5	60009514	C	A	-0.111534	0.0226687	8.8928e-07	-0.1461	0.0358	4.456e-05	-0.1214	0.0192	2.283e-10	+++
79651	PE(P-20:0/22:6)	PE(P)	rs10939864	5	60010288	A	G	-0.123343	0.022474	4.24827e-08	-0.1666	0.0357	3.108e-06	-0.1356	0.019	1.014e-12	---
79652	PE(P-20:0/22:6)	PE(P)	rs10939865	5	60010574	G	C	-0.123232	0.0224735	4.36459e-08	-0.1666	0.0357	3.108e-06	-0.1355	0.019	1.044e-12	+++
79653	PE(P-20:0/22:6)	PE(P)	rs10041431	5	60010917	A	G	-0.123211	0.0224701	4.36743e-08	-0.1666	0.0357	3.108e-06	-0.1355	0.019	1.045e-12	---
79654	PE(P-20:0/22:6)	PE(P)	rs10067618	5	60010995	A	G	-0.107955	0.0227405	2.11476e-06	-0.1234	0.0359	0.0005823	-0.1124	0.0192	4.882e-09	---
79655	PE(P-20:0/22:6)	PE(P)	rs1816864	5	60011273	C	T	-0.123171	0.0224686	4.40152e-08	-0.1666	0.0357	3.108e-06	-0.1355	0.019	1.054e-12	+++
79656	PE(P-20:0/22:6)	PE(P)	rs1816861	5	60011676	A	T	-0.123165	0.0224566	4.33688e-08	-0.1666	0.0357	3.108e-06	-0.1355	0.019	1.039e-12	---
79657	PE(P-20:0/22:6)	PE(P)	rs4298206	5	60012235	C	T	-0.106424	0.0227238	2.89008e-06	-0.1234	0.0359	0.0005823	-0.1113	0.0192	6.749e-09	+++
79658	PE(P-20:0/22:6)	PE(P)	rs716345	5	60012944	C	T	-0.123113	0.0224524	4.36843e-08	-0.1666	0.0357	3.108e-06	-0.1354	0.019	1.048e-12	+++
79659	PE(P-20:0/22:6)	PE(P)	rs4307050	5	60013913	C	T	-0.117539	0.0239079	9.06818e-07	-0.1018	0.0382	0.007647	-0.1131	0.0203	2.374e-08	+++
79660	PE(P-20:0/22:6)	PE(P)	rs2409794	5	60016798	G	A	-0.123276	0.0224615	4.24595e-08	-0.1666	0.0357	3.108e-06	-0.1356	0.019	1.015e-12	+++
79661	PE(P-20:0/22:6)	PE(P)	rs4524466	5	60020078	T	C	-0.122374	0.0224926	5.54617e-08	-0.1666	0.0357	3.145e-06	-0.1349	0.019	1.368e-12	---
79662	PE(P-20:0/22:6)	PE(P)	rs7730342	5	60020645	T	G	-0.12301	0.0224617	4.53916e-08	-0.1666	0.0357	3.145e-06	-0.1354	0.019	1.104e-12	---
79663	PE(P-20:0/22:6)	PE(P)	rs2085409	5	60021183	T	C	-0.122063	0.022455	5.69588e-08	-0.1666	0.0357	3.145e-06	-0.1347	0.019	1.416e-12	---
79664	PE(P-20:0/22:6)	PE(P)	rs2100584	5	60021487	G	C	-0.122094	0.0224549	5.65152e-08	-0.1666	0.0357	3.145e-06	-0.1347	0.019	1.404e-12	+++
79665	PE(P-20:0/22:6)	PE(P)	rs930864	5	60021688	T	C	-0.122104	0.0224553	5.6405e-08	-0.1666	0.0357	3.145e-06	-0.1347	0.019	1.401e-12	---
79666	PE(P-20:0/22:6)	PE(P)	rs4447941	5	60022211	G	A	-0.122111	0.022457	5.64309e-08	-0.1666	0.0357	3.145e-06	-0.1347	0.019	1.401e-12	+++
79667	PE(P-20:0/22:6)	PE(P)	rs2085410	5	60024553	A	G	-0.122486	0.0224612	5.17061e-08	-0.164	0.0358	4.599e-06	-0.1342	0.019	1.729e-12	---
79668	PE(P-20:0/22:6)	PE(P)	rs2085411	5	60024558	G	A	-0.122492	0.0224659	5.19536e-08	-0.164	0.0358	4.599e-06	-0.1342	0.019	1.737e-12	+++
79669	PE(P-20:0/22:6)	PE(P)	rs2409796	5	60025152	G	A	-0.117974	0.0239332	8.48891e-07	-0.1038	0.0382	0.00659	-0.114	0.0203	1.914e-08	+++
79670	PE(P-20:0/22:6)	PE(P)	rs2085413	5	60025379	T	C	-0.122511	0.0224619	5.14312e-08	-0.1677	0.0358	2.74e-06	-0.1353	0.019	1.137e-12	---
79671	PE(P-20:0/22:6)	PE(P)	rs6449489	5	60026236	C	T	-0.105403	0.0227316	3.61973e-06	-0.1243	0.0359	0.0005379	-0.1108	0.0192	7.97e-09	+++
79672	PE(P-20:0/22:6)	PE(P)	rs12651791	5	60027461	T	C	-0.122297	0.0224623	5.42785e-08	-0.1678	0.0358	2.697e-06	-0.1352	0.019	1.191e-12	---
79673	PE(P-20:0/22:6)	PE(P)	rs7701708	5	60027617	T	G	-0.122529	0.0224626	5.12513e-08	-0.1678	0.0358	2.697e-06	-0.1353	0.019	1.118e-12	---
79674	PE(P-20:0/22:6)	PE(P)	rs4458532	5	60028158	A	G	-0.117827	0.0239402	8.8236e-07	-0.1038	0.0382	0.00659	-0.1139	0.0203	1.987e-08	---
79675	PE(P-20:0/22:6)	PE(P)	rs11954496	5	60031249	C	T	-0.122327	0.0224629	5.39113e-08	-0.1678	0.0358	2.697e-06	-0.1352	0.019	1.182e-12	+++
79676	PE(P-20:0/22:6)	PE(P)	rs6882727	5	60031361	T	C	-0.122328	0.0224629	5.38982e-08	-0.1678	0.0358	2.697e-06	-0.1352	0.019	1.181e-12	---
79677	PE(P-20:0/22:6)	PE(P)	rs6449490	5	60031667	G	A	-0.122313	0.0224632	5.41342e-08	-0.1678	0.0358	2.697e-06	-0.1352	0.019	1.187e-12	+++
79678	PE(P-20:0/22:6)	PE(P)	rs6449491	5	60032151	G	T	-0.122321	0.0224646	5.41237e-08	-0.1678	0.0358	2.697e-06	-0.1352	0.019	1.186e-12	+++
79679	PE(P-20:0/22:6)	PE(P)	rs4235480	5	60032371	T	C	-0.105219	0.022735	3.77659e-06	-0.1243	0.0359	0.0005379	-0.1107	0.0192	8.328e-09	---
79680	PE(P-20:0/22:6)	PE(P)	rs4398599	5	60032413	C	T	-0.122324	0.0224649	5.41081e-08	-0.1678	0.0358	2.697e-06	-0.1352	0.019	1.186e-12	+++
79681	PE(P-20:0/22:6)	PE(P)	rs4700384	5	60032471	C	T	-0.122326	0.0224646	5.40557e-08	-0.1678	0.0358	2.697e-06	-0.1352	0.019	1.185e-12	+++
79682	PE(P-20:0/22:6)	PE(P)	rs4700385	5	60032599	A	G	-0.105285	0.0227359	3.72737e-06	-0.1243	0.0359	0.0005379	-0.1107	0.0192	8.215e-09	---
79683	PE(P-20:0/22:6)	PE(P)	rs9654363	5	60033232	T	C	-0.122371	0.0224649	5.34776e-08	-0.1678	0.0358	2.697e-06	-0.1352	0.019	1.171e-12	---
79684	PE(P-20:0/22:6)	PE(P)	rs12655977	5	60034475	A	G	-0.121287	0.0224713	7.05289e-08	-0.1678	0.0358	2.697e-06	-0.1345	0.019	1.586e-12	---
79685	PE(P-20:0/22:6)	PE(P)	rs1117677	5	60034675	G	T	-0.121272	0.0224699	7.0652e-08	-0.1678	0.0358	2.697e-06	-0.1344	0.019	1.589e-12	+++
79686	PE(P-20:0/22:6)	PE(P)	rs1117676	5	60034824	A	G	-0.120397	0.0224908	9.0018e-08	-0.1642	0.0358	4.647e-06	-0.1328	0.0191	3.197e-12	---
79687	PE(P-20:0/22:6)	PE(P)	rs1117675	5	60034886	T	C	-0.121272	0.022469	7.05711e-08	-0.1678	0.0358	2.697e-06	-0.1344	0.019	1.588e-12	---
79688	PE(P-20:0/22:6)	PE(P)	rs1117674	5	60035007	C	T	-0.121388	0.0224732	6.89714e-08	-0.1678	0.0358	2.697e-06	-0.1345	0.019	1.547e-12	+++
79689	PE(P-20:0/22:6)	PE(P)	rs10471493	5	60035222	T	C	-0.122015	0.0224671	5.8593e-08	-0.1695	0.0358	2.167e-06	-0.1354	0.019	1.092e-12	---
79690	PE(P-20:0/22:6)	PE(P)	rs6887434	5	60035420	G	C	-0.117185	0.0225846	2.19595e-07	-0.161	0.0361	8.283e-06	-0.1295	0.0191	1.352e-11	+++
79691	PE(P-20:0/22:6)	PE(P)	rs6887637	5	60035640	G	A	-0.116642	0.0224982	2.24426e-07	-0.1497	0.0361	3.299e-05	-0.1259	0.0191	4.214e-11	+++
79692	PE(P-20:0/22:6)	PE(P)	rs1960479	5	60036215	G	T	-0.122133	0.0226398	7.15911e-08	-0.1452	0.0361	5.634e-05	-0.1287	0.0192	1.941e-11	+++
79693	PE(P-20:0/22:6)	PE(P)	rs3899221	5	60036377	G	A	-0.122599	0.0226448	6.42875e-08	-0.1452	0.0361	5.634e-05	-0.129	0.0192	1.733e-11	+++
79694	PE(P-20:0/22:6)	PE(P)	rs4700388	5	60036820	C	A	-0.122078	0.0226364	7.2239e-08	-0.1452	0.0361	5.634e-05	-0.1286	0.0192	1.96e-11	+++
79695	PE(P-20:0/22:6)	PE(P)	rs10058456	5	60037941	C	T	-0.123203	0.0226291	5.42633e-08	-0.1452	0.0361	5.634e-05	-0.1294	0.0192	1.453e-11	+++
79696	PE(P-20:0/22:6)	PE(P)	rs10050803	5	60038225	A	G	-0.123173	0.0226251	5.43733e-08	-0.1452	0.0361	5.634e-05	-0.1294	0.0192	1.457e-11	---
79697	PE(P-20:0/22:6)	PE(P)	rs10440618	5	60039033	C	T	-0.123013	0.0226215	5.62886e-08	-0.1447	0.036	5.886e-05	-0.1292	0.0192	1.567e-11	+++
79698	PE(P-20:0/22:6)	PE(P)	rs10054744	5	60040047	G	C	-0.122629	0.0226181	6.15955e-08	-0.1434	0.036	6.827e-05	-0.1285	0.0192	1.955e-11	+++
79699	PE(P-20:0/22:6)	PE(P)	rs10069929	5	60040060	T	A	-0.122623	0.0226199	6.18308e-08	-0.1434	0.036	6.827e-05	-0.1285	0.0192	1.962e-11	+++
79700	PE(P-20:0/22:6)	PE(P)	rs4577661	5	60040467	A	G	-0.122554	0.0226154	6.25103e-08	-0.1434	0.036	6.827e-05	-0.1284	0.0191	1.985e-11	---
79701	PE(P-20:0/22:6)	PE(P)	rs4400080	5	60040636	G	A	-0.123282	0.0226176	5.24039e-08	-0.1446	0.036	5.968e-05	-0.1293	0.0192	1.471e-11	+++
79702	PE(P-20:0/22:6)	PE(P)	rs10072745	5	60083275	A	C	0.125115	0.0219586	1.28801e-08	0.0834	0.0351	0.01748	0.1134	0.0186	1.122e-09	+++
79703	PE(P-20:0/22:6)	PE(P)	rs6449500	5	60083903	G	A	0.125174	0.0219558	1.26254e-08	0.0834	0.0351	0.01748	0.1134	0.0186	1.102e-09	---
79704	PE(P-20:0/22:6)	PE(P)	rs1870015	5	60085763	A	G	0.125468	0.021947	1.15265e-08	0.0856	0.0351	0.01481	0.1143	0.0186	8.27e-10	+++
79705	PE(P-20:0/22:6)	PE(P)	rs12519587	5	60086900	T	C	0.118258	0.0221385	9.60433e-08	0.1038	0.0356	0.003547	0.1142	0.0188	1.233e-09	+++
79706	PE(P-20:0/22:6)	PE(P)	rs6872863	5	60088148	G	A	0.125578	0.0219523	1.12618e-08	0.0834	0.0352	0.01761	0.1138	0.0186	1e-09	---
79707	PE(P-20:0/22:6)	PE(P)	rs6873181	5	60088250	T	C	0.124999	0.0219714	1.35157e-08	0.0834	0.0352	0.01761	0.1133	0.0186	1.184e-09	+++
79708	PE(P-20:0/22:6)	PE(P)	rs6894672	5	60088255	C	T	0.125	0.0219714	1.35133e-08	0.0834	0.0352	0.01761	0.1133	0.0186	1.184e-09	---
79709	PE(P-20:0/22:6)	PE(P)	rs10057395	5	60088794	G	A	0.124984	0.0220179	1.45718e-08	0.108	0.0355	0.002341	0.1203	0.0187	1.293e-10	---
79710	PE(P-20:0/22:6)	PE(P)	rs921897	5	60089137	A	G	0.125631	0.0219438	1.09813e-08	0.0856	0.0351	0.01481	0.1144	0.0186	7.908e-10	+++
79711	PE(P-20:0/22:6)	PE(P)	rs10076679	5	60090951	G	C	0.126377	0.0219414	8.96548e-09	0.0856	0.0351	0.01481	0.1149	0.0186	6.568e-10	---
79712	PE(P-20:0/22:6)	PE(P)	rs10076742	5	60091046	T	C	0.125787	0.0219368	1.04226e-08	0.0856	0.0351	0.01481	0.1145	0.0186	7.532e-10	+++
79713	PE(P-20:0/22:6)	PE(P)	rs6890201	5	60091192	G	C	0.125787	0.0219366	1.04197e-08	0.0856	0.0351	0.01481	0.1145	0.0186	7.53e-10	---
79714	PE(P-20:0/22:6)	PE(P)	rs6875456	5	60091330	C	T	0.125787	0.0219363	1.04181e-08	0.0856	0.0351	0.01481	0.1145	0.0186	7.528e-10	---
79715	PE(P-20:0/22:6)	PE(P)	rs6894750	5	60091556	G	A	0.125786	0.021936	1.04159e-08	0.0856	0.0351	0.01481	0.1145	0.0186	7.526e-10	---
79716	PE(P-20:0/22:6)	PE(P)	rs6876335	5	60091818	C	T	0.125785	0.0219358	1.04143e-08	0.086	0.0351	0.01424	0.1146	0.0186	7.192e-10	---
79717	PE(P-20:0/22:6)	PE(P)	rs6449501	5	60092687	A	G	0.125781	0.021935	1.04133e-08	0.086	0.0351	0.01424	0.1146	0.0186	7.19e-10	+++
79718	PE(P-20:0/22:6)	PE(P)	rs4235481	5	60093387	T	C	0.125776	0.0219341	1.04146e-08	0.0821	0.0351	0.01922	0.1135	0.0186	1.041e-09	+++
79719	PE(P-20:0/22:6)	PE(P)	rs4235482	5	60093612	G	A	0.125871	0.0219366	1.01907e-08	0.086	0.0351	0.01424	0.1147	0.0186	7.051e-10	---
79720	PE(P-20:0/22:6)	PE(P)	rs57468227	5	60095004	C	T	0.129503	0.0227371	1.30651e-08	0.1004	0.0366	0.00611	0.1214	0.0193	3.276e-10	---
79721	PE(P-20:0/22:6)	PE(P)	rs6449503	5	60095272	A	G	0.131389	0.0222154	3.592e-09	0.0854	0.0355	0.01606	0.1184	0.0188	3.173e-10	+++
79722	PE(P-20:0/22:6)	PE(P)	rs4482855	5	60096497	C	T	0.127955	0.0219675	6.1088e-09	0.0878	0.0352	0.01252	0.1167	0.0186	3.775e-10	---
79723	PE(P-20:0/22:6)	PE(P)	rs4700393	5	60098267	G	A	0.120023	0.0219851	5.00994e-08	0.0716	0.035	0.0407	0.1063	0.0186	1.122e-08	---
79724	PE(P-20:0/22:6)	PE(P)	rs10077663	5	60103492	G	A	0.129604	0.0219783	3.96709e-09	0.0884	0.0352	0.01195	0.118	0.0186	2.407e-10	---
79725	PE(P-20:0/22:6)	PE(P)	rs61160187	5	60111579	G	A	0.131673	0.0227849	8.00964e-09	0.0974	0.0367	0.007999	0.1221	0.0194	2.813e-10	---
79726	PE(P-20:0/22:6)	PE(P)	rs4700394	5	60117202	T	A	0.132737	0.0219862	1.68918e-09	0.0884	0.0351	0.01181	0.1203	0.0186	1.095e-10	---
79727	PE(P-20:0/22:6)	PE(P)	rs6893642	5	60117723	C	T	0.132712	0.021988	1.70601e-09	0.0884	0.0351	0.01181	0.1202	0.0186	1.105e-10	---
79728	PE(P-20:0/22:6)	PE(P)	rs1445293	5	60119737	G	A	0.132729	0.0219923	1.7102e-09	0.0884	0.0351	0.01181	0.1202	0.0186	1.109e-10	---
79729	PE(P-20:0/22:6)	PE(P)	rs1807017	5	60127724	C	T	0.121166	0.022217	5.16251e-08	0.0981	0.0355	0.005668	0.1147	0.0188	1.126e-09	---
79730	PE(P-20:0/22:6)	PE(P)	rs4700396	5	60135121	C	G	0.253926	0.0497709	3.47509e-07	0.1925	0.0839	0.02177	0.2379	0.0428	2.722e-08	+++
79731	PE(P-20:0/22:6)	PE(P)	rs4700397	5	60135962	A	G	0.123135	0.0222606	3.32504e-08	0.1023	0.0356	0.004072	0.1173	0.0189	5.197e-10	+++
79732	PE(P-20:0/22:6)	PE(P)	rs4700399	5	60136454	T	C	0.1231	0.0222589	3.34741e-08	0.1023	0.0356	0.004072	0.1172	0.0189	5.23e-10	+++
79733	PE(P-20:0/22:6)	PE(P)	rs34741733	5	60139548	T	C	0.122455	0.0222448	3.86516e-08	0.0973	0.0355	0.006074	0.1154	0.0188	9.278e-10	+++
79734	PE(P-20:0/22:6)	PE(P)	rs10036497	5	60140077	T	C	0.252128	0.0496596	3.95776e-07	0.1985	0.0834	0.01731	0.2381	0.0427	2.404e-08	+++
79735	PE(P-20:0/22:6)	PE(P)	rs11740632	5	60141245	A	G	0.119384	0.0222133	8.0029e-08	0.0997	0.0354	0.004894	0.1138	0.0188	1.464e-09	+++
79736	PE(P-20:0/22:6)	PE(P)	rs67555188	5	60143228	G	T	0.120994	0.0222618	5.7185e-08	0.097	0.0355	0.006341	0.1142	0.0189	1.405e-09	---
79737	PE(P-20:0/22:6)	PE(P)	rs67858932	5	60143251	G	A	0.120994	0.0222606	5.70939e-08	0.097	0.0355	0.006341	0.1142	0.0189	1.402e-09	---
79738	PE(P-20:0/22:6)	PE(P)	rs62372103	5	60145448	G	A	0.121054	0.022239	5.45982e-08	0.0982	0.0355	0.005687	0.1146	0.0188	1.195e-09	---
79739	PE(P-20:0/22:6)	PE(P)	rs12652878	5	60164776	T	C	0.120708	0.0222662	6.17997e-08	0.1021	0.0354	0.003923	0.1154	0.0188	9.093e-10	+++
79740	PE(P-20:0/22:6)	PE(P)	rs17392014	5	60165200	A	G	0.120714	0.0222667	6.17397e-08	0.1021	0.0354	0.003923	0.1155	0.0188	9.085e-10	+++
79741	PE(P-20:0/22:6)	PE(P)	rs17332824	5	60166187	G	C	0.122632	0.0222914	3.94391e-08	0.1016	0.0355	0.004211	0.1167	0.0189	6.373e-10	---
79742	PE(P-20:0/22:6)	PE(P)	rs4699965	5	60167888	C	A	0.13221	0.0231411	1.17043e-08	0.101	0.0363	0.005429	0.1232	0.0195	2.75e-10	---
79743	PE(P-20:0/22:6)	PE(P)	rs4647150	5	60170605	C	T	0.120793	0.0222687	6.06955e-08	0.1021	0.0354	0.003923	0.1155	0.0189	8.939e-10	---
79744	PE(P-20:0/22:6)	PE(P)	rs9687099	5	60175032	A	C	0.121616	0.0223547	5.5539e-08	0.1021	0.0354	0.003923	0.1161	0.0189	8.253e-10	+++
79745	PE(P-20:0/22:6)	PE(P)	rs61101592	5	60180251	T	C	0.120126	0.0222624	7.10714e-08	0.1021	0.0354	0.003923	0.115	0.0188	1.039e-09	+++
79746	PE(P-20:0/22:6)	PE(P)	rs4647137	5	60182324	C	T	0.11392	0.0221477	2.78765e-07	0.0873	0.0351	0.01276	0.1063	0.0187	1.356e-08	---
79747	PE(P-20:0/22:6)	PE(P)	rs4647132	5	60182720	T	C	0.11959	0.0222608	8.1022e-08	0.1027	0.0354	0.003661	0.1148	0.0188	1.098e-09	+++
79748	PE(P-20:0/22:6)	PE(P)	rs12654306	5	60184856	C	A	0.114865	0.0224296	3.14129e-07	0.1237	0.0466	0.007872	0.1165	0.0202	8.067e-09	-?-
79749	PE(P-20:0/22:6)	PE(P)	rs1021005	5	60191460	G	A	0.120014	0.0222649	7.33201e-08	0.101	0.0353	0.004241	0.1146	0.0188	1.166e-09	---
79750	PE(P-20:0/22:6)	PE(P)	rs2120956	5	60192106	T	C	0.120411	0.0224484	8.48286e-08	0.101	0.0353	0.004241	0.1148	0.0189	1.354e-09	+++
79751	PE(P-20:0/22:6)	PE(P)	rs2120957	5	60192269	T	C	0.120035	0.022264	7.28602e-08	0.101	0.0353	0.004241	0.1146	0.0188	1.159e-09	+++
79752	PE(P-20:0/22:6)	PE(P)	rs6884966	5	60193339	C	T	0.120436	0.022453	8.48273e-08	0.101	0.0353	0.004241	0.1148	0.0189	1.354e-09	---
79753	PE(P-20:0/22:6)	PE(P)	rs62372133	5	60202177	G	T	0.120226	0.022261	6.92028e-08	0.0999	0.0353	0.004654	0.1144	0.0188	1.218e-09	---
79754	PE(P-20:0/22:6)	PE(P)	rs62372134	5	60202247	T	A	0.120228	0.0222609	6.91643e-08	0.0999	0.0353	0.004654	0.1144	0.0188	1.218e-09	---
79755	PE(P-20:0/22:6)	PE(P)	rs12655603	5	60204596	T	C	0.120233	0.0222514	6.82013e-08	0.1003	0.0353	0.004485	0.1146	0.0188	1.154e-09	+++
79756	PE(P-20:0/22:6)	PE(P)	rs60858663	5	60207131	C	T	0.120299	0.022246	6.65943e-08	0.0999	0.0353	0.004654	0.1145	0.0188	1.174e-09	---
79757	PE(P-20:0/22:6)	PE(P)	rs976630	5	60215481	C	A	0.120362	0.0222288	6.40566e-08	0.0999	0.0353	0.004654	0.1145	0.0188	1.13e-09	---
79758	PE(P-20:0/22:6)	PE(P)	rs976631	5	60216043	C	T	0.120369	0.0222265	6.37549e-08	0.1002	0.0353	0.004495	0.1147	0.0188	1.084e-09	---
79759	PE(P-20:0/22:6)	PE(P)	rs3797559	5	60223741	G	A	0.120192	0.022206	6.48335e-08	0.0999	0.0353	0.004654	0.1144	0.0188	1.141e-09	---
79760	PE(P-20:0/22:6)	PE(P)	rs158930	5	60225523	G	A	-0.241593	0.0498076	1.26411e-06	-0.199	0.0836	0.01727	-0.2304	0.0428	7.219e-08	+++
79761	PE(P-20:0/22:6)	PE(P)	rs6449512	5	60234242	G	A	0.114629	0.0220888	2.18438e-07	0.0817	0.035	0.01961	0.1053	0.0187	1.757e-08	---
79762	PE(P-20:0/22:6)	PE(P)	rs4647052	5	60235483	T	C	0.120608	0.0223461	7.05787e-08	0.098	0.0353	0.005462	0.1141	0.0189	1.482e-09	+++
79763	PE(P-20:0/22:6)	PE(P)	rs12517310	5	60243486	A	G	0.120566	0.0223436	7.10866e-08	0.0959	0.0352	0.006485	0.1135	0.0189	1.8e-09	+++
79764	PE(P-20:0/22:6)	PE(P)	rs12652830	5	60252482	G	A	0.11397	0.0221501	2.76293e-07	0.0798	0.035	0.02257	0.1042	0.0187	2.585e-08	---
79765	PE(P-20:0/22:6)	PE(P)	rs1382917	5	60252495	G	A	0.119637	0.0222625	8.03044e-08	0.098	0.0353	0.005462	0.1135	0.0188	1.665e-09	---
79766	PE(P-20:0/22:6)	PE(P)	rs56031340	5	60253870	G	A	0.120563	0.0222215	6.03439e-08	0.098	0.0353	0.005462	0.1142	0.0188	1.267e-09	---
79767	PE(P-20:0/22:6)	PE(P)	rs62365455	5	60257100	G	A	0.120676	0.0223261	6.7579e-08	0.098	0.0353	0.005462	0.1142	0.0189	1.42e-09	---
79768	PE(P-20:0/22:6)	PE(P)	rs4700402	5	60262047	G	A	0.11502	0.0222119	2.31855e-07	0.0798	0.035	0.02257	0.1049	0.0188	2.215e-08	---
79769	PE(P-20:0/22:6)	PE(P)	rs72757187	5	60263766	A	T	0.120721	0.0223207	6.63297e-08	0.098	0.0353	0.005462	0.1142	0.0189	1.395e-09	+++
79770	PE(P-20:0/22:6)	PE(P)	rs67490467	5	60263818	C	G	0.120718	0.0223205	6.63621e-08	0.098	0.0353	0.005462	0.1142	0.0189	1.395e-09	+++
79771	PE(P-20:0/22:6)	PE(P)	rs61017995	5	60264003	G	A	0.114984	0.0222108	2.33544e-07	0.0798	0.035	0.02257	0.1049	0.0188	2.23e-08	---
79772	PE(P-20:0/22:6)	PE(P)	rs12652369	5	60265923	G	T	0.114773	0.0221	2.13997e-07	0.0798	0.035	0.02257	0.1048	0.0187	2.036e-08	---
79773	PE(P-20:0/22:6)	PE(P)	rs62367862	5	60268961	A	C	0.115072	0.0222072	2.27672e-07	0.0798	0.035	0.02257	0.105	0.0188	2.178e-08	+++
79774	PE(P-20:0/22:6)	PE(P)	rs868791	5	60270835	T	C	0.114974	0.0221891	2.2792e-07	0.0798	0.035	0.02257	0.1049	0.0187	2.176e-08	+++
79775	PE(P-20:0/22:6)	PE(P)	rs62367872	5	60272770	G	A	0.120717	0.022316	6.59792e-08	0.098	0.0353	0.005462	0.1142	0.0189	1.387e-09	---
79776	PE(P-20:0/22:6)	PE(P)	rs7723901	5	60272990	T	C	0.115022	0.022188	2.24981e-07	0.0798	0.035	0.02257	0.1049	0.0187	2.15e-08	+++
79777	PE(P-20:0/22:6)	PE(P)	rs55738840	5	60273414	C	G	0.120904	0.0223163	6.30038e-08	0.098	0.0353	0.005462	0.1144	0.0189	1.328e-09	+++
79778	PE(P-20:0/22:6)	PE(P)	rs58646987	5	60275694	T	C	0.12078	0.0222392	5.85393e-08	0.098	0.0353	0.005462	0.1143	0.0188	1.232e-09	+++
79779	PE(P-20:0/22:6)	PE(P)	rs11739952	5	60275977	A	C	0.120932	0.0223191	6.28014e-08	0.098	0.0353	0.005462	0.1144	0.0189	1.324e-09	+++
79780	PE(P-20:0/22:6)	PE(P)	rs2898309	5	60277373	A	T	0.115099	0.0221297	2.05297e-07	0.0798	0.035	0.02257	0.105	0.0187	1.966e-08	+++
79781	PE(P-20:0/22:6)	PE(P)	rs1471488	5	60286097	C	T	0.115409	0.0221776	2.02305e-07	0.0798	0.035	0.02257	0.1052	0.0187	1.949e-08	---
79782	PE(P-20:0/22:6)	PE(P)	rs62367879	5	60292211	A	G	0.115597	0.0221433	1.85143e-07	0.0798	0.035	0.02257	0.1054	0.0187	1.792e-08	+++
79783	PE(P-20:0/22:6)	PE(P)	rs4642318	5	60292758	G	A	0.121493	0.0222578	5.02008e-08	0.0974	0.0353	0.005775	0.1146	0.0188	1.134e-09	---
79784	PE(P-20:0/22:6)	PE(P)	rs10805374	5	60299905	G	A	0.115657	0.0221368	1.80945e-07	0.0783	0.0351	0.02552	0.105	0.0187	2.021e-08	---
79785	PE(P-20:0/22:6)	PE(P)	rs62367885	5	60302442	G	C	0.115584	0.0221264	1.81778e-07	0.0798	0.035	0.02257	0.1054	0.0187	1.759e-08	---
79786	PE(P-20:0/22:6)	PE(P)	rs12655209	5	60306052	C	T	0.115577	0.0221429	1.85884e-07	0.0798	0.035	0.02276	0.1054	0.0187	1.813e-08	---
79787	PE(P-20:0/22:6)	PE(P)	rs17419290	5	60307904	G	A	0.120977	0.0222573	5.71009e-08	0.0973	0.0354	0.005935	0.1143	0.0188	1.314e-09	---
79788	PE(P-20:0/22:6)	PE(P)	rs12516995	5	60308274	T	C	0.115618	0.022136	1.82473e-07	0.0782	0.035	0.02553	0.1049	0.0187	2.045e-08	+++
79789	PE(P-20:0/22:6)	PE(P)	rs55814394	5	60309934	T	C	0.114733	0.0221241	2.22689e-07	0.0782	0.035	0.02553	0.1043	0.0187	2.448e-08	+++
79790	PE(P-20:0/22:6)	PE(P)	rs10939879	5	60315823	C	T	0.115577	0.0221287	1.82586e-07	0.0782	0.035	0.02553	0.1049	0.0187	2.045e-08	---
79791	PE(P-20:0/22:6)	PE(P)	rs7709522	5	60318015	G	A	0.11514	0.0221244	2.01884e-07	0.0765	0.035	0.02907	0.1041	0.0187	2.614e-08	---
79792	PE(P-20:0/22:6)	PE(P)	rs7714396	5	60318503	A	G	0.121384	0.0222352	5.00169e-08	0.0966	0.0353	0.00626	0.1143	0.0188	1.229e-09	+++
79793	PE(P-20:0/22:6)	PE(P)	rs62367903	5	60318973	G	A	0.121292	0.0222241	5.04181e-08	0.0966	0.0353	0.00626	0.1143	0.0188	1.238e-09	---
79794	PE(P-20:0/22:6)	PE(P)	rs1479645	5	60319731	A	G	0.111983	0.0222543	5.00943e-07	0.0782	0.035	0.02553	0.1023	0.0188	5.191e-08	+++
79795	PE(P-20:0/22:6)	PE(P)	rs4700404	5	60324596	T	C	0.112729	0.022097	3.48122e-07	0.0749	0.035	0.03228	0.102	0.0187	4.851e-08	+++
79796	PE(P-20:0/22:6)	PE(P)	rs726824	5	60332816	G	A	0.112707	0.0220985	3.50664e-07	0.0779	0.0351	0.02632	0.1028	0.0187	3.816e-08	---
79797	PE(P-20:0/22:6)	PE(P)	rs28436304	5	60334411	A	G	0.111707	0.0220911	4.40356e-07	0.0749	0.035	0.03228	0.1012	0.0187	5.999e-08	+++
79798	PE(P-20:0/22:6)	PE(P)	rs72759206	5	60338844	G	C	0.114001	0.0220934	2.55707e-07	0.075	0.035	0.03212	0.1029	0.0187	3.641e-08	---
79799	PE(P-20:0/22:6)	PE(P)	rs12518404	5	60341996	C	T	0.116558	0.0221855	1.54814e-07	0.093	0.0353	0.00845	0.1099	0.0188	4.923e-09	---
79800	PE(P-20:0/22:6)	PE(P)	rs888799	5	60345190	T	C	0.112846	0.0221007	3.40149e-07	0.0771	0.0351	0.02791	0.1027	0.0187	3.981e-08	+++
79801	PE(P-20:0/22:6)	PE(P)	rs1983484	5	60346825	G	A	0.112854	0.0220997	3.39042e-07	0.0756	0.035	0.03098	0.1023	0.0187	4.494e-08	---
79802	PE(P-20:0/22:6)	PE(P)	rs72759210	5	60346881	T	C	0.123746	0.0228467	6.35977e-08	0.0896	0.0364	0.01389	0.1141	0.0194	3.73e-09	+++
79803	PE(P-20:0/22:6)	PE(P)	rs56025209	5	60349620	C	T	0.112918	0.0220988	3.33587e-07	0.0746	0.035	0.03309	0.102	0.0187	4.802e-08	---
79804	PE(P-20:0/22:6)	PE(P)	rs2049579	5	60350665	G	A	0.112982	0.0220978	3.28144e-07	0.0746	0.035	0.03309	0.1021	0.0187	4.731e-08	---
79805	PE(P-20:0/22:6)	PE(P)	rs72759215	5	60352583	T	C	0.113639	0.0220912	2.7819e-07	0.0733	0.035	0.03613	0.1021	0.0187	4.542e-08	+++
79806	PE(P-20:0/22:6)	PE(P)	rs17444495	5	60355284	A	G	0.117516	0.0221724	1.20426e-07	0.0929	0.0353	0.008485	0.1106	0.0188	3.904e-09	+++
79807	PE(P-20:0/22:6)	PE(P)	rs12653132	5	60358708	G	A	0.113566	0.0220876	2.81815e-07	0.0748	0.035	0.03265	0.1025	0.0187	4.06e-08	---
79808	PE(P-20:0/22:6)	PE(P)	rs1526896	5	60359710	G	A	0.113385	0.0220929	2.96194e-07	0.0748	0.035	0.03265	0.1024	0.0187	4.25e-08	---
79809	PE(P-20:0/22:6)	PE(P)	rs56284222	5	60361550	T	C	0.113462	0.0220908	2.9005e-07	0.0748	0.035	0.03265	0.1024	0.0187	4.169e-08	+++
79810	PE(P-20:0/22:6)	PE(P)	rs4700407	5	60366528	T	C	0.117207	0.0221807	1.31321e-07	0.0924	0.0353	0.008874	0.1102	0.0188	4.446e-09	+++
79811	PE(P-20:0/22:6)	PE(P)	rs10939881	5	60382973	A	G	0.111529	0.0221254	4.78578e-07	0.0653	0.0348	0.06042	0.0982	0.0187	1.431e-07	+++
79812	PE(P-20:0/22:6)	PE(P)	rs12518792	5	60386653	T	C	0.112609	0.0220976	3.58501e-07	0.0727	0.0348	0.03699	0.1012	0.0187	5.937e-08	+++
79813	PE(P-20:0/22:6)	PE(P)	rs7713481	5	60388865	A	G	0.112405	0.0220994	3.77129e-07	0.0727	0.0348	0.03699	0.101	0.0187	6.215e-08	+++
79814	PE(P-20:0/22:6)	PE(P)	rs7734205	5	60392622	T	C	0.112772	0.022092	3.42553e-07	0.0727	0.0348	0.03699	0.1013	0.0187	5.695e-08	+++
79815	PE(P-20:0/22:6)	PE(P)	rs7737276	5	60398294	G	A	0.112028	0.0220936	4.09477e-07	0.0727	0.0348	0.03699	0.1007	0.0187	6.689e-08	---
79816	PE(P-20:0/22:6)	PE(P)	rs68104763	5	60402843	C	T	0.11531	0.0221771	2.07236e-07	0.0926	0.0353	0.008642	0.1089	0.0188	6.654e-09	---
79817	PE(P-20:0/22:6)	PE(P)	rs1460961	5	60411832	G	A	0.114394	0.0221787	2.5879e-07	0.0931	0.0352	0.008154	0.1084	0.0188	7.731e-09	---
79818	PE(P-20:0/22:6)	PE(P)	rs1563908	5	60437381	G	A	0.122713	0.0227471	7.17158e-08	0.0904	0.0363	0.01284	0.1136	0.0193	3.795e-09	---
79819	PE(P-20:0/22:6)	PE(P)	rs159536	5	60447422	G	A	0.113507	0.0221882	3.23402e-07	0.0913	0.0352	0.009578	0.1072	0.0188	1.134e-08	---
79820	PE(P-20:0/22:6)	PE(P)	rs159535	5	60451248	C	T	0.114109	0.0221982	2.83729e-07	0.0908	0.0353	0.0101	0.1075	0.0188	1.059e-08	---
79821	PE(P-20:0/22:6)	PE(P)	rs34608	5	60457634	G	A	0.113756	0.0222044	3.10917e-07	0.0924	0.0353	0.008859	0.1077	0.0188	1.003e-08	---
79822	PE(P-20:0/22:6)	PE(P)	rs34619	5	60465365	A	G	0.113016	0.0221622	3.5209e-07	0.0908	0.0353	0.01013	0.1067	0.0188	1.299e-08	+++
79823	PE(P-20:0/22:6)	PE(P)	rs62366190	5	60483935	G	C	0.124037	0.0229672	6.97703e-08	0.0762	0.0372	0.04046	0.1108	0.0195	1.415e-08	---
79824	PE(P-20:0/22:6)	PE(P)	rs159539	5	60484179	T	C	0.108313	0.0218441	7.35397e-07	0.0337	0.035	0.3364	0.0874	0.0185	2.406e-06	+-+
79825	PE(P-20:0/22:6)	PE(P)	rs295549	5	60484214	T	C	-0.216042	0.0477814	6.26123e-06	-0.1792	0.0782	0.02194	-0.206	0.0408	4.349e-07	---
79826	PE(P-20:0/22:6)	PE(P)	rs159540	5	60484660	G	A	0.102293	0.0228326	7.72811e-06	0.063	0.0374	0.09207	0.0916	0.0195	2.584e-06	---
79827	PE(P-20:0/22:6)	PE(P)	rs295548	5	60484763	G	C	-0.215738	0.0477155	6.26482e-06	-0.1791	0.078	0.02165	-0.2058	0.0407	4.298e-07	+++
79828	PE(P-20:0/22:6)	PE(P)	rs159542	5	60485778	A	G	0.108081	0.0218316	7.6534e-07	0.0313	0.035	0.3714	0.0865	0.0185	2.972e-06	+-+
79829	PE(P-20:0/22:6)	PE(P)	rs159543	5	60486515	G	A	0.107325	0.022113	1.24894e-06	0.0783	0.0357	0.02839	0.0993	0.0188	1.289e-07	---
79830	PE(P-20:0/22:6)	PE(P)	rs295546	5	60487672	T	G	-0.214306	0.0476482	7.00119e-06	-0.1791	0.078	0.02165	-0.2048	0.0407	4.77e-07	---
79831	PE(P-20:0/22:6)	PE(P)	rs295545	5	60488087	A	G	-0.214214	0.0476406	7.04163e-06	-0.1791	0.078	0.02165	-0.2047	0.0407	4.796e-07	---
79832	PE(P-20:0/22:6)	PE(P)	rs173946	5	60488297	C	T	0.107217	0.0221014	1.26385e-06	0.0772	0.0357	0.03063	0.0989	0.0188	1.42e-07	---
79833	PE(P-20:0/22:6)	PE(P)	rs159544	5	60489247	G	A	0.107203	0.0221038	1.27109e-06	0.0758	0.0357	0.03371	0.0985	0.0188	1.593e-07	---
79834	PE(P-20:0/22:6)	PE(P)	rs295542	5	60489288	T	C	-0.214169	0.0476364	7.05902e-06	-0.1791	0.078	0.02165	-0.2047	0.0407	4.807e-07	---
79835	PE(P-20:0/22:6)	PE(P)	rs295541	5	60490063	A	C	-0.214154	0.0476353	7.06628e-06	-0.1791	0.078	0.02165	-0.2046	0.0407	4.812e-07	---
79836	PE(P-20:0/22:6)	PE(P)	rs295539	5	60495052	A	G	-0.214068	0.0476272	7.10093e-06	-0.1791	0.078	0.02165	-0.2046	0.0407	4.833e-07	---
79837	PE(P-20:0/22:6)	PE(P)	rs159538	5	60496392	T	C	0.109406	0.0218103	5.45667e-07	0.0285	0.0349	0.4143	0.0866	0.0185	2.793e-06	+-+
79838	PE(P-20:0/22:6)	PE(P)	rs171748	5	60499131	G	A	0.111735	0.0218203	3.16003e-07	0.0247	0.0349	0.4783	0.0872	0.0185	2.396e-06	-+-
79839	PE(P-20:0/22:6)	PE(P)	rs194369	5	60499185	G	A	0.118711	0.0218326	5.65095e-08	0.0565	0.0349	0.1057	0.1012	0.0185	4.543e-08	-+-
79840	PE(P-20:0/22:6)	PE(P)	rs167190	5	60499287	G	A	-0.21396	0.0476153	7.13874e-06	-0.1791	0.078	0.02165	-0.2045	0.0406	4.857e-07	+++
79841	PE(P-20:0/22:6)	PE(P)	rs256374	5	60500191	G	A	0.118753	0.0218319	5.58472e-08	0.0565	0.0349	0.1057	0.1013	0.0185	4.497e-08	-+-
79842	PE(P-20:0/22:6)	PE(P)	rs295538	5	60500649	T	C	-0.228937	0.048339	2.23123e-06	-0.1568	0.0813	0.05397	-0.2101	0.0416	4.283e-07	---
79843	PE(P-20:0/22:6)	PE(P)	rs256372	5	60502010	T	C	0.1189	0.0218422	5.45712e-08	0.0506	0.035	0.1485	0.0998	0.0185	7.322e-08	+-+
79844	PE(P-20:0/22:6)	PE(P)	rs150534	5	60503133	A	G	0.111897	0.0218177	3.02896e-07	0.02	0.0349	0.5666	0.086	0.0185	3.287e-06	+-+
79845	PE(P-20:0/22:6)	PE(P)	rs190947	5	60505815	C	T	0.118874	0.0218223	5.34391e-08	0.0518	0.035	0.1384	0.1001	0.0185	6.44e-08	-+-
79846	PE(P-20:0/22:6)	PE(P)	rs298633	5	60506056	A	G	-0.213682	0.047591	7.25843e-06	-0.1791	0.078	0.02165	-0.2043	0.0406	4.932e-07	---
79847	PE(P-20:0/22:6)	PE(P)	rs177114	5	60506069	C	A	0.111979	0.021812	2.9488e-07	0.0198	0.035	0.572	0.0861	0.0185	3.245e-06	-+-
79848	PE(P-20:0/22:6)	PE(P)	rs591268	5	60506171	A	G	-0.213674	0.0475902	7.2617e-06	-0.1791	0.078	0.02165	-0.2043	0.0406	4.934e-07	---
79849	PE(P-20:0/22:6)	PE(P)	rs298632	5	60507774	A	G	-0.213596	0.0475855	7.30195e-06	-0.1791	0.078	0.02165	-0.2043	0.0406	4.96e-07	---
79850	PE(P-20:0/22:6)	PE(P)	rs56219078	5	60508492	C	T	0.118581	0.0219746	7.09697e-08	0.0608	0.0352	0.08429	0.1024	0.0186	3.966e-08	-+-
79851	PE(P-20:0/22:6)	PE(P)	rs64409	5	60511495	A	G	-0.213495	0.0475735	7.33591e-06	-0.1791	0.078	0.02165	-0.2042	0.0406	4.98e-07	---
79852	PE(P-20:0/22:6)	PE(P)	rs298634	5	60513119	A	T	-0.213344	0.0475873	7.49096e-06	-0.1791	0.078	0.02165	-0.2041	0.0406	5.082e-07	---
79853	PE(P-20:0/22:6)	PE(P)	rs34634	5	60513566	T	C	0.117219	0.0218278	8.20115e-08	0.0536	0.0349	0.1252	0.0993	0.0185	8.016e-08	+-+
79854	PE(P-20:0/22:6)	PE(P)	rs581318	5	60515794	T	A	0.117194	0.0218298	8.27458e-08	0.0536	0.0349	0.1252	0.0993	0.0185	8.08e-08	-+-
79855	PE(P-20:0/22:6)	PE(P)	rs589794	5	60516119	A	G	0.117169	0.02183	8.32955e-08	0.0536	0.0349	0.1252	0.0993	0.0185	8.126e-08	+-+
79856	PE(P-20:0/22:6)	PE(P)	rs702565	5	60517070	C	A	0.117218	0.0218361	8.29697e-08	0.0536	0.0349	0.1252	0.0993	0.0185	8.107e-08	-+-
79857	PE(P-20:0/22:6)	PE(P)	rs295535	5	60521739	A	G	-0.211431	0.0476634	9.33189e-06	-0.1799	0.078	0.02111	-0.2029	0.0407	6.113e-07	---
79858	PE(P-20:0/22:6)	PE(P)	rs295534	5	60522739	A	G	-0.21208	0.0476686	8.7824e-06	-0.1799	0.078	0.02111	-0.2033	0.0407	5.769e-07	---
79859	PE(P-20:0/22:6)	PE(P)	rs40506	5	60525210	C	T	0.104466	0.0219361	1.96114e-06	0.0524	0.0347	0.1314	0.0896	0.0185	1.349e-06	-+-
79860	PE(P-20:0/22:6)	PE(P)	rs34631	5	60526326	C	T	0.104411	0.021934	1.9812e-06	0.0524	0.0347	0.1314	0.0896	0.0185	1.361e-06	-+-
79861	PE(P-20:0/22:6)	PE(P)	rs34627	5	60528806	A	G	0.104655	0.021937	1.88159e-06	0.053	0.0348	0.1271	0.09	0.0186	1.242e-06	+-+
79862	PE(P-20:0/22:6)	PE(P)	rs159360	5	60529450	A	C	0.104275	0.0219337	2.0424e-06	0.053	0.0348	0.1271	0.0897	0.0186	1.333e-06	+-+
79863	PE(P-20:0/22:6)	PE(P)	rs2055375	5	60531220	G	T	0.104194	0.0219342	2.08087e-06	0.0533	0.0348	0.1258	0.0897	0.0186	1.332e-06	-+-
79864	PE(P-20:0/22:6)	PE(P)	rs10939886	5	60531565	T	A	0.104269	0.0219349	2.04739e-06	0.053	0.0348	0.1271	0.0897	0.0186	1.336e-06	-+-
79865	PE(P-20:0/22:6)	PE(P)	rs12513581	5	60533207	C	T	0.104136	0.0219448	2.13178e-06	0.0518	0.0348	0.1364	0.0892	0.0186	1.523e-06	-+-
79866	PE(P-20:0/22:6)	PE(P)	rs7443733	5	60533982	C	T	0.104075	0.021934	2.13628e-06	0.0497	0.0348	0.1526	0.0886	0.0186	1.786e-06	-+-
79867	PE(P-20:0/22:6)	PE(P)	rs7444594	5	60534659	G	T	0.104045	0.0219359	2.15511e-06	0.053	0.0348	0.1271	0.0895	0.0186	1.396e-06	-+-
79868	PE(P-20:0/22:6)	PE(P)	rs4699973	5	60535020	G	A	0.10402	0.0219371	2.16996e-06	0.053	0.0348	0.1271	0.0895	0.0186	1.405e-06	-+-
79869	PE(P-20:0/22:6)	PE(P)	rs7712204	5	60535158	G	T	0.104042	0.0219486	2.18593e-06	0.0518	0.0348	0.1364	0.0892	0.0186	1.557e-06	-+-
79870	PE(P-20:0/22:6)	PE(P)	rs6449522	5	60537401	T	A	0.104132	0.0219397	2.12217e-06	0.053	0.0348	0.1271	0.0896	0.0186	1.379e-06	-+-
79871	PE(P-20:0/22:6)	PE(P)	rs9968720	5	60539497	C	T	0.104202	0.0219429	2.09633e-06	0.053	0.0348	0.1271	0.0896	0.0186	1.365e-06	-+-
79872	PE(P-20:0/22:6)	PE(P)	rs174536	11	61551927	C	A	-0.105063	0.0230191	5.11664e-06	-0.1167	0.0371	0.001653	-0.1083	0.0196	3.074e-08	+++
79873	PE(P-20:0/22:6)	PE(P)	rs174537	11	61552680	T	G	-0.105906	0.0230355	4.36545e-06	-0.1156	0.0372	0.001879	-0.1086	0.0196	2.931e-08	---
79874	PE(P-20:0/22:6)	PE(P)	rs102275	11	61557803	C	T	-0.111223	0.0229323	1.26712e-06	-0.1115	0.0372	0.002739	-0.1113	0.0195	1.194e-08	+++
79875	PE(P-20:0/22:6)	PE(P)	rs102274	11	61557826	C	T	-0.108214	0.0230332	2.6859e-06	-0.1104	0.0373	0.003042	-0.1088	0.0196	2.784e-08	+++
79876	PE(P-20:0/22:6)	PE(P)	rs4246215	11	61564299	T	G	-0.109148	0.0228133	1.75782e-06	-0.1097	0.037	0.003019	-0.1093	0.0194	1.812e-08	---
79877	PE(P-20:0/22:6)	PE(P)	rs174541	11	61565908	C	T	-0.108413	0.0228116	2.05768e-06	-0.1044	0.037	0.004746	-0.1073	0.0194	3.251e-08	+++
79878	PE(P-20:0/22:6)	PE(P)	rs174544	11	61567753	A	C	-0.116522	0.023741	9.45591e-07	-0.0983	0.0387	0.01106	-0.1115	0.0202	3.547e-08	---
79879	PE(P-20:0/22:6)	PE(P)	rs174545	11	61569306	G	C	-0.107463	0.023038	3.16145e-06	-0.1092	0.0372	0.003358	-0.1079	0.0196	3.591e-08	+++
79880	PE(P-20:0/22:6)	PE(P)	rs174546	11	61569830	T	C	-0.107463	0.023038	3.16162e-06	-0.1092	0.0372	0.003358	-0.1079	0.0196	3.591e-08	---
79881	PE(P-20:0/22:6)	PE(P)	rs174547	11	61570783	C	T	-0.107503	0.0230387	3.1369e-06	-0.1092	0.0372	0.003358	-0.108	0.0196	3.563e-08	+++
79882	PE(P-20:0/22:6)	PE(P)	rs174548	11	61571348	G	C	-0.117592	0.0236737	6.99391e-07	-0.1029	0.0385	0.007558	-0.1136	0.0202	1.797e-08	+++
79883	PE(P-20:0/22:6)	PE(P)	rs174549	11	61571382	A	G	-0.116369	0.0237474	9.83603e-07	-0.0993	0.0387	0.01023	-0.1117	0.0202	3.399e-08	---
79884	PE(P-20:0/22:6)	PE(P)	rs174550	11	61571478	C	T	-0.107485	0.0230397	3.15207e-06	-0.1092	0.0372	0.003358	-0.1079	0.0196	3.58e-08	+++
79885	PE(P-20:0/22:6)	PE(P)	rs174553	11	61575158	G	A	-0.10752	0.0230394	3.12844e-06	-0.1092	0.0372	0.003358	-0.108	0.0196	3.553e-08	+++
79886	PE(P-20:0/22:6)	PE(P)	rs174554	11	61579463	G	A	-0.107221	0.0230303	3.30104e-06	-0.1098	0.0373	0.003232	-0.1079	0.0196	3.62e-08	+++
79887	PE(P-20:0/22:6)	PE(P)	rs174555	11	61579760	C	T	-0.117099	0.0237496	8.43455e-07	-0.1027	0.0387	0.008035	-0.1132	0.0202	2.286e-08	+++
79888	PE(P-20:0/22:6)	PE(P)	rs174556	11	61580635	T	C	-0.116507	0.0237406	9.48203e-07	-0.1016	0.0388	0.008783	-0.1124	0.0202	2.799e-08	---
79889	PE(P-20:0/22:6)	PE(P)	rs174560	11	61581764	C	T	-0.118184	0.0236781	6.17939e-07	-0.1043	0.0387	0.00695	-0.1144	0.0202	1.46e-08	+++
79890	PE(P-20:0/22:6)	PE(P)	rs174561	11	61582708	C	T	-0.117019	0.0237543	8.62252e-07	-0.1026	0.0389	0.008289	-0.1131	0.0203	2.404e-08	+++
79891	PE(P-20:0/22:6)	PE(P)	rs174562	11	61585144	G	A	-0.107314	0.0230418	3.27397e-06	-0.1169	0.0376	0.001894	-0.1099	0.0197	2.218e-08	+++
79892	PE(P-20:0/22:6)	PE(P)	rs174564	11	61588305	G	A	-0.108524	0.0230205	2.48327e-06	-0.1134	0.0373	0.002367	-0.1099	0.0196	2.045e-08	+++
79893	PE(P-20:0/22:6)	PE(P)	rs28456	11	61589481	G	A	-0.117052	0.0236908	8.00374e-07	-0.1034	0.0387	0.007603	-0.1133	0.0202	2.051e-08	+++
79894	PE(P-20:0/22:6)	PE(P)	rs174566	11	61592362	G	A	-0.107507	0.0229704	2.93075e-06	-0.1171	0.0373	0.001688	-0.1102	0.0196	1.783e-08	+++
79895	PE(P-20:0/22:6)	PE(P)	rs174567	11	61593005	G	A	-0.10701	0.0229712	3.25731e-06	-0.1173	0.0373	0.001654	-0.1098	0.0196	1.949e-08	+++
79896	PE(P-20:0/22:6)	PE(P)	rs174568	11	61593816	T	C	-0.106419	0.0230234	3.87881e-06	-0.1139	0.0373	0.002284	-0.1085	0.0196	3.103e-08	---
79897	PE(P-20:0/22:6)	PE(P)	rs99780	11	61596633	T	C	-0.107057	0.0229577	3.18267e-06	-0.1176	0.0373	0.001591	-0.11	0.0195	1.839e-08	---
79898	PE(P-20:0/22:6)	PE(P)	rs174574	11	61600342	C	A	0.104348	0.0230059	5.8545e-06	0.1165	0.0371	0.001685	0.1077	0.0196	3.589e-08	---
79899	PE(P-20:1/20:4)	PE(P)	rs577961887	6	39721110	T	C	-0.924174	0.193002	1.73059e-06	0.2026	0.4085	0.6199	-0.7186	0.1745	3.826e-05	-?+
79900	PE(P-20:1/20:4)	PE(P)	rs174528	11	61543499	C	T	-0.124324	0.022786	5.09781e-08	-0.2078	0.0365	1.218e-08	-0.1478	0.0193	2.073e-14	+++
79901	PE(P-20:1/20:4)	PE(P)	rs174529	11	61543961	C	T	-0.124407	0.0227846	4.98375e-08	-0.2108	0.0367	9.091e-09	-0.1485	0.0194	1.713e-14	+++
79902	PE(P-20:1/20:4)	PE(P)	rs174530	11	61546592	G	A	-0.124215	0.0227396	4.93751e-08	-0.203	0.0366	2.93e-08	-0.1462	0.0193	3.844e-14	+++
79903	PE(P-20:1/20:4)	PE(P)	rs7943728	11	61547068	A	G	-0.131841	0.0284245	3.62318e-06	-0.1799	0.0468	0.000122	-0.1448	0.0243	2.545e-09	---
79904	PE(P-20:1/20:4)	PE(P)	rs108499	11	61547237	T	C	-0.117814	0.0230553	3.3397e-07	-0.2144	0.0375	1.119e-08	-0.1443	0.0196	2.083e-13	---
79905	PE(P-20:1/20:4)	PE(P)	rs174533	11	61549025	A	G	-0.1359	0.0228356	2.85118e-09	-0.2077	0.037	1.97e-08	-0.1557	0.0194	1.116e-15	---
79906	PE(P-20:1/20:4)	PE(P)	rs174534	11	61549458	G	A	-0.116651	0.0227953	3.21344e-07	-0.204	0.0373	4.653e-08	-0.1404	0.0195	5.395e-13	+++
79907	PE(P-20:1/20:4)	PE(P)	rs174535	11	61551356	C	T	-0.134769	0.0227911	3.57923e-09	-0.2079	0.0368	1.616e-08	-0.155	0.0194	1.23e-15	+++
79908	PE(P-20:1/20:4)	PE(P)	rs174536	11	61551927	C	A	-0.136055	0.0228183	2.65838e-09	-0.2055	0.0368	2.352e-08	-0.1553	0.0194	1.148e-15	+++
79909	PE(P-20:1/20:4)	PE(P)	rs174537	11	61552680	T	G	-0.136092	0.0228321	2.69118e-09	-0.2084	0.0369	1.66e-08	-0.1561	0.0194	9.125e-16	---
79910	PE(P-20:1/20:4)	PE(P)	rs61896141	11	61556039	C	A	-0.131848	0.0283651	3.44904e-06	-0.1595	0.0468	0.0006537	-0.1393	0.0243	9.376e-09	+++
79911	PE(P-20:1/20:4)	PE(P)	rs102275	11	61557803	C	T	-0.136482	0.0227342	2.072e-09	-0.2138	0.0369	6.992e-09	-0.1577	0.0194	3.689e-16	+++
79912	PE(P-20:1/20:4)	PE(P)	rs102274	11	61557826	C	T	-0.136606	0.0228328	2.35033e-09	-0.2113	0.037	1.105e-08	-0.1572	0.0194	5.841e-16	+++
79913	PE(P-20:1/20:4)	PE(P)	rs174538	11	61560081	A	G	-0.12963	0.0231718	2.33123e-08	-0.2185	0.038	8.954e-09	-0.1537	0.0198	7.875e-15	---
79914	PE(P-20:1/20:4)	PE(P)	rs4246215	11	61564299	T	G	-0.132524	0.022625	5.01182e-09	-0.2034	0.0367	3.078e-08	-0.152	0.0193	3e-15	---
79915	PE(P-20:1/20:4)	PE(P)	rs174541	11	61565908	C	T	-0.131969	0.0226238	5.79013e-09	-0.2048	0.0367	2.421e-08	-0.152	0.0193	2.951e-15	+++
79916	PE(P-20:1/20:4)	PE(P)	rs174544	11	61567753	A	C	-0.141461	0.0235359	1.99546e-09	-0.2157	0.0384	1.855e-08	-0.1618	0.0201	7.332e-16	---
79917	PE(P-20:1/20:4)	PE(P)	rs174545	11	61569306	G	C	-0.13595	0.0228376	2.82086e-09	-0.2128	0.0369	8.378e-09	-0.1572	0.0194	5.829e-16	+++
79918	PE(P-20:1/20:4)	PE(P)	rs174546	11	61569830	T	C	-0.135949	0.0228375	2.82112e-09	-0.2128	0.0369	8.378e-09	-0.1572	0.0194	5.83e-16	---
79919	PE(P-20:1/20:4)	PE(P)	rs174547	11	61570783	C	T	-0.135875	0.0228383	2.88113e-09	-0.2128	0.0369	8.378e-09	-0.1571	0.0194	5.971e-16	+++
79920	PE(P-20:1/20:4)	PE(P)	rs174548	11	61571348	G	C	-0.14059	0.0234681	2.24915e-09	-0.2198	0.0382	8.769e-09	-0.1623	0.02	4.829e-16	+++
79921	PE(P-20:1/20:4)	PE(P)	rs174549	11	61571382	A	G	-0.140625	0.0235425	2.5057e-09	-0.2171	0.0384	1.52e-08	-0.1615	0.0201	8.204e-16	---
79922	PE(P-20:1/20:4)	PE(P)	rs174550	11	61571478	C	T	-0.135751	0.0228394	2.98229e-09	-0.2128	0.0369	8.378e-09	-0.1571	0.0194	6.212e-16	+++
79923	PE(P-20:1/20:4)	PE(P)	rs174551	11	61573684	T	C	-	-	-	0.2128	0.0369	8.378e-09	0.2128	0.0369	8.378e-09	?++
79924	PE(P-20:1/20:4)	PE(P)	rs174553	11	61575158	G	A	-0.135098	0.0228396	3.54723e-09	-0.2128	0.0369	8.378e-09	-0.1566	0.0194	7.585e-16	+++
79925	PE(P-20:1/20:4)	PE(P)	rs174554	11	61579463	G	A	-0.13475	0.0228312	3.83707e-09	-0.2128	0.037	8.938e-09	-0.1563	0.0194	8.84e-16	+++
79926	PE(P-20:1/20:4)	PE(P)	rs174555	11	61579760	C	T	-0.139516	0.0235453	3.34826e-09	-0.2134	0.0385	2.87e-08	-0.1597	0.0201	1.848e-15	+++
79927	PE(P-20:1/20:4)	PE(P)	rs174556	11	61580635	T	C	-0.139635	0.0235365	3.20291e-09	-0.2101	0.0385	4.776e-08	-0.1588	0.0201	2.579e-15	---
79928	PE(P-20:1/20:4)	PE(P)	rs7394579	11	61581450	G	A	-0.230606	0.244875	0.346557	-0.2223	0.0404	3.856e-08	-0.2226	0.0399	2.442e-08	+++
79929	PE(P-20:1/20:4)	PE(P)	rs174559	11	61581656	A	G	-0.134031	0.0240245	2.55364e-08	-0.2209	0.0398	2.836e-08	-0.1572	0.0206	2.084e-14	---
79930	PE(P-20:1/20:4)	PE(P)	rs174560	11	61581764	C	T	-0.139346	0.0234727	3.12733e-09	-0.2135	0.0382	2.354e-08	-0.1596	0.02	1.456e-15	+++
79931	PE(P-20:1/20:4)	PE(P)	rs174561	11	61582708	C	T	-0.13925	0.0235499	3.60974e-09	-0.2071	0.0384	7.21e-08	-0.1578	0.0201	3.983e-15	+++
79932	PE(P-20:1/20:4)	PE(P)	rs174562	11	61585144	G	A	-0.134079	0.0228424	4.65936e-09	-0.2091	0.0372	1.984e-08	-0.1546	0.0195	2.049e-15	+++
79933	PE(P-20:1/20:4)	PE(P)	rs174564	11	61588305	G	A	-0.134046	0.0228199	4.54385e-09	-0.207	0.0369	2.053e-08	-0.1542	0.0194	1.944e-15	+++
79934	PE(P-20:1/20:4)	PE(P)	rs28456	11	61589481	G	A	-0.140864	0.0234789	2.14961e-09	-0.2103	0.0383	3.994e-08	-0.1598	0.02	1.407e-15	+++
79935	PE(P-20:1/20:4)	PE(P)	rs174566	11	61592362	G	A	-0.136498	0.0227637	2.17468e-09	-0.2046	0.0369	2.971e-08	-0.1553	0.0194	1.115e-15	+++
79936	PE(P-20:1/20:4)	PE(P)	rs174567	11	61593005	G	A	-0.13627	0.0227646	2.3158e-09	-0.2055	0.0369	2.577e-08	-0.1553	0.0194	1.074e-15	+++
79937	PE(P-20:1/20:4)	PE(P)	rs174568	11	61593816	T	C	-0.136642	0.0228176	2.28353e-09	-0.203	0.037	3.963e-08	-0.1549	0.0194	1.451e-15	---
79938	PE(P-20:1/20:4)	PE(P)	rs968567	11	61595564	T	C	-0.127389	0.0282428	6.65687e-06	-0.1613	0.0467	0.0005538	-0.1365	0.0242	1.636e-08	---
79939	PE(P-20:1/20:4)	PE(P)	rs99780	11	61596633	T	C	-0.136275	0.0227522	2.26532e-09	-0.2041	0.037	3.346e-08	-0.1549	0.0194	1.29e-15	---
79940	PE(P-20:1/20:4)	PE(P)	rs1535	11	61597972	G	A	-0.135797	0.0228135	2.8372e-09	-0.2086	0.0369	1.54e-08	-0.1559	0.0194	9.096e-16	+++
79941	PE(P-20:1/20:4)	PE(P)	rs174572	11	61598288	T	C	-0.117757	0.0249256	2.369e-06	-0.1308	0.0403	0.001159	-0.1214	0.0212	1.023e-08	---
79942	PE(P-20:1/20:4)	PE(P)	rs61897793	11	61599347	A	G	-0.126724	0.0282705	7.56791e-06	-0.1614	0.0472	0.0006204	-0.1359	0.0242	2.089e-08	---
79943	PE(P-20:1/20:4)	PE(P)	rs174573	11	61600327	A	G	-0.119778	0.0249252	1.58636e-06	-0.1279	0.0402	0.001488	-0.122	0.0212	8.498e-09	---
79944	PE(P-20:1/20:4)	PE(P)	rs174574	11	61600342	C	A	0.136984	0.0227976	2.01025e-09	0.2061	0.0368	2.19e-08	0.1561	0.0194	7.977e-16	---
79945	PE(P-20:1/20:4)	PE(P)	rs174575	11	61602003	G	C	-0.118859	0.0248291	1.73858e-06	-0.1343	0.0402	0.0008357	-0.1231	0.0211	5.598e-09	+++
79946	PE(P-20:1/20:4)	PE(P)	rs174576	11	61603510	A	C	-0.137969	0.0227976	1.54635e-09	-0.2035	0.0369	3.395e-08	-0.1561	0.0194	8.263e-16	---
79947	PE(P-20:1/20:4)	PE(P)	rs174577	11	61604814	A	C	-0.137289	0.0227685	1.76858e-09	-0.2056	0.0369	2.434e-08	-0.1562	0.0194	7.538e-16	---
79948	PE(P-20:1/20:4)	PE(P)	rs174578	11	61605499	A	T	-0.13718	0.0227531	1.77808e-09	-0.2056	0.0369	2.434e-08	-0.1561	0.0194	7.605e-16	---
79949	PE(P-20:1/20:4)	PE(P)	rs174580	11	61606642	G	A	-0.137207	0.0227827	1.85233e-09	-0.2134	0.0369	7.17e-09	-0.1583	0.0194	3.218e-16	+++
79950	PE(P-20:1/20:4)	PE(P)	rs174581	11	61606683	A	G	-0.136698	0.0227927	2.15788e-09	-0.2134	0.0369	7.17e-09	-0.1579	0.0194	3.825e-16	---
79951	PE(P-20:1/20:4)	PE(P)	rs174583	11	61609750	T	C	-0.137326	0.0228858	2.12121e-09	-0.2044	0.0368	2.858e-08	-0.156	0.0194	1.008e-15	---
79952	PE(P-20:1/20:4)	PE(P)	rs174584	11	61610750	A	G	-0.136763	0.0228745	2.41568e-09	-0.2048	0.0369	2.91e-08	-0.1556	0.0194	1.206e-15	---
79953	PE(P-20:1/20:4)	PE(P)	rs174591	11	61617676	A	T	-0.125114	0.0254161	8.81382e-07	-0.1456	0.0422	0.0005649	-0.1306	0.0218	2.028e-09	---
79954	PE(P-20:1/20:4)	PE(P)	rs174592	11	61618608	G	A	-0.131308	0.0227965	9.01745e-09	-0.1962	0.048	4.415e-05	-0.1432	0.0206	3.526e-12	+?+
79955	PE(P-20:1/20:4)	PE(P)	rs174594	11	61619829	A	C	0.129851	0.0228231	1.35923e-08	0.1904	0.0482	7.688e-05	0.141	0.0206	8.222e-12	+?+
79956	PE(P-20:1/20:4)	PE(P)	rs174598	11	61621194	A	G	-0.119003	0.0233314	3.55018e-07	-0.2258	0.0501	6.496e-06	-0.1381	0.0211	6.667e-11	-?-
79957	PE(P-20:1/20:4)	PE(P)	rs174599	11	61621556	C	G	-0.131645	0.0228475	8.95078e-09	-0.2012	0.0479	2.696e-05	-0.1445	0.0206	2.425e-12	-?-
79958	PE(P-20:1/20:4)	PE(P)	rs174600	11	61622227	C	T	-0.118936	0.0233391	3.63422e-07	-0.2313	0.0503	4.281e-06	-0.1388	0.0212	5.473e-11	+?+
79959	PE(P-20:1/20:4)	PE(P)	rs174601	11	61623140	T	C	-0.129741	0.0229016	1.57272e-08	-0.1979	0.048	3.665e-05	-0.1424	0.0207	5.543e-12	-?-
79960	PE(P-20:1/20:4)	PE(P)	rs97384	11	61624181	C	T	0.125247	0.0230181	5.57488e-08	0.1784	0.0478	0.0001879	0.1353	0.0207	6.885e-11	-?-
79961	PE(P-20:1/20:4)	PE(P)	rs174604	11	61626270	G	C	-0.105748	0.0228337	3.77059e-06	-0.151	0.0486	0.001891	-0.1139	0.0207	3.534e-08	+?+
79962	PG(34:1)	PG	rs72703655	9	5361143	C	G	-0.402534	0.0808452	6.58024e-07	-0.3867	0.1445	0.007463	-0.3987	0.0706	1.59e-08	---
79963	PG(34:1)	PG	rs138326449	11	116701354	A	G	-1.54092	0.257423	2.33337e-09	-1.0641	0.3524	0.002534	-1.3751	0.2079	3.723e-11	-?-
79964	PG(34:1)	PG	rs539030095	11	117018764	G	T	-1.71318	0.259269	4.35666e-11	-1.0399	0.3525	0.00318	-1.4768	0.2089	1.541e-12	+?+
79965	PG(34:1)	PG	rs530885291	11	117053959	A	G	-1.62394	0.22631	8.39629e-13	-1.0399	0.3525	0.00318	-1.4535	0.1904	2.31e-14	-?-
79966	PG(34:1)	PG	rs4775039	15	58670897	G	C	0.140751	0.0236231	2.82641e-09	0.0829	0.0484	0.08693	0.1296	0.0212	1.024e-09	-?-
79967	PG(34:1)	PG	rs10152355	15	58671178	A	C	-0.145435	0.0235949	8.20399e-10	-0.1399	0.0467	0.002719	-0.1443	0.0211	7.213e-12	-?-
79968	PG(34:1)	PG	rs1601933	15	58671559	T	C	-0.17936	0.0229128	6.12106e-15	-0.1713	0.0468	0.0002507	-0.1778	0.0206	5.593e-18	-?-
79969	PG(34:1)	PG	rs1601935	15	58671765	T	G	-0.218646	0.02369	4.00584e-20	-0.1776	0.0386	4.246e-06	-0.2074	0.0202	9.432e-25	---
79970	PG(34:1)	PG	rs12908474	15	58672134	T	C	-0.176879	0.0225045	4.72834e-15	-0.167	0.0469	0.0003655	-0.175	0.0203	6.254e-18	-?-
79971	PG(34:1)	PG	rs62001736	15	58674051	A	G	0.23039	0.0242502	3.29831e-21	0.1771	0.0393	6.6e-06	0.2157	0.0206	1.444e-25	+++
79972	PG(34:1)	PG	rs2043082	15	58674308	A	G	0.230741	0.0229198	1.35097e-23	0.1654	0.0377	1.136e-05	0.2131	0.0196	1.399e-27	+++
79973	PG(34:1)	PG	rs4775041	15	58674695	C	G	0.229507	0.0241956	3.79959e-21	0.1729	0.0393	1.067e-05	0.2139	0.0206	2.89e-25	+++
79974	PG(34:1)	PG	rs80123226	15	58676032	T	A	0.230045	0.0241188	2.31019e-21	0.165	0.0392	2.561e-05	0.2122	0.0205	5.193e-25	---
79975	PG(34:1)	PG	rs11858759	15	58676821	A	G	0.228972	0.0240674	2.89915e-21	0.1667	0.0392	2.103e-05	0.2119	0.0205	5e-25	+++
79976	PG(34:1)	PG	rs11071377	15	58677395	T	A	-0.18916	0.0223367	3.3012e-17	-0.1535	0.0367	2.847e-05	-0.1795	0.0191	4.969e-21	+++
79977	PG(34:1)	PG	rs10468017	15	58678512	T	C	0.240118	0.0239531	2.09081e-23	0.1841	0.0392	2.714e-06	0.2249	0.0204	3.796e-28	+++
79978	PG(34:1)	PG	rs261290	15	58678720	C	T	-0.239201	0.0227553	1.47991e-25	-0.1702	0.0377	6.495e-06	-0.2208	0.0195	9.232e-30	+++
79979	PG(34:1)	PG	rs56358871	15	58679387	C	G	-0.184003	0.0222684	1.85469e-16	-0.1385	0.0362	0.000128	-0.1715	0.019	1.505e-19	---
79980	PG(34:1)	PG	rs7350789	15	58679668	A	G	0.234481	0.0227302	1.09699e-24	0.1589	0.0377	2.502e-05	0.2143	0.0195	3.404e-28	+++
79981	PG(34:1)	PG	rs261291	15	58680178	C	T	0.233638	0.0227087	1.44565e-24	0.1625	0.0376	1.508e-05	0.2146	0.0194	2.362e-28	---
79982	PG(34:1)	PG	rs7177289	15	58680184	T	C	0.234454	0.0227366	1.1434e-24	0.1589	0.0377	2.502e-05	0.2143	0.0195	3.547e-28	+++
79983	PG(34:1)	PG	rs2414577	15	58680638	C	T	0.23527	0.0227243	7.47951e-25	0.1762	0.0371	2.088e-06	0.2192	0.0194	1.202e-29	---
79984	PG(34:1)	PG	rs2414578	15	58680639	C	T	0.235539	0.0227269	6.71129e-25	0.1762	0.0371	2.088e-06	0.2194	0.0194	1.085e-29	---
79985	PG(34:1)	PG	rs35853021	15	58680643	T	G	0.230544	0.022974	1.83436e-23	0.164	0.0376	1.266e-05	0.2124	0.0196	2.254e-27	+++
79986	PG(34:1)	PG	rs2043085	15	58680954	C	T	-0.241011	0.0224406	1.34963e-26	-0.1825	0.0371	8.401e-07	-0.2253	0.0192	8.106e-32	+++
79987	PG(34:1)	PG	rs28698356	15	58681509	C	G	-0.185611	0.0221555	7.13817e-17	-0.1369	0.0361	0.0001472	-0.1723	0.0189	7.166e-20	---
79988	PG(34:1)	PG	rs2043084	15	58682496	C	G	0.22779	0.0264691	1.02102e-17	0.1581	0.0434	0.0002691	0.2089	0.0226	2.372e-20	+++
79989	PG(34:1)	PG	rs1532085	15	58683366	G	A	-0.240594	0.0223456	1.01899e-26	-0.1879	0.0367	3.183e-07	-0.2264	0.0191	2.009e-32	+++
79990	PG(34:1)	PG	rs12905732	15	58683542	C	G	0.230711	0.0276002	8.27779e-17	0.1857	0.045	3.692e-05	0.2184	0.0235	1.652e-20	+++
79991	PG(34:1)	PG	rs11853674	15	58684057	G	A	0.224513	0.0262095	1.44332e-17	0.1565	0.043	0.0002704	0.2061	0.0224	3.277e-20	---
79992	PG(34:1)	PG	rs17821274	15	58684478	C	T	-0.162642	0.0229962	1.74269e-12	-0.151	0.037	4.427e-05	-0.1594	0.0195	3.278e-16	+++
79993	PG(34:1)	PG	rs4775044	15	58684967	G	T	-0.210287	0.0220323	2.17002e-21	-0.1531	0.0359	1.988e-05	-0.1947	0.0188	3.536e-25	+++
79994	PG(34:1)	PG	rs261298	15	58686157	G	C	-0.181787	0.0221744	3.1252e-16	-0.1416	0.0362	8.946e-05	-0.1708	0.0189	1.618e-19	+++
79995	PG(34:1)	PG	rs261299	15	58686252	A	G	-0.185137	0.022188	9.39256e-17	-0.1418	0.0361	8.792e-05	-0.1733	0.0189	5.059e-20	---
79996	PG(34:1)	PG	rs7171102	15	58687530	A	G	0.22835	0.0262763	4.95429e-18	0.1527	0.0431	0.0003995	0.2079	0.0224	1.98e-20	+++
79997	PG(34:1)	PG	rs174418	15	58687603	C	T	-0.222459	0.022212	2.23065e-23	-0.1578	0.037	1.997e-05	-0.2053	0.019	4.194e-27	+++
79998	PG(34:1)	PG	rs493258	15	58687880	C	T	-0.209272	0.0220101	3.08427e-21	-0.1454	0.0361	5.756e-05	-0.192	0.0188	1.736e-24	+++
79999	PG(34:1)	PG	rs920915	15	58688467	G	C	0.213029	0.0220081	5.91513e-22	0.1655	0.0363	5.025e-06	0.2002	0.0188	1.887e-26	---
80000	PG(34:1)	PG	rs920916	15	58688477	A	G	0.212087	0.0220381	1.00886e-21	0.16	0.0362	9.945e-06	0.198	0.0188	7.135e-26	+++
80001	PG(34:1)	PG	rs11855284	15	58689187	C	T	0.231948	0.0278182	9.86983e-17	0.188	0.0454	3.518e-05	0.22	0.0237	1.839e-20	---
80002	PG(34:1)	PG	rs11858481	15	58689197	T	C	0.227174	0.0264107	1.0661e-17	0.1551	0.0433	0.000343	0.2076	0.0226	3.32e-20	+++
80003	PG(34:1)	PG	rs415799	15	58690754	A	G	-0.193314	0.0218884	1.42513e-18	-0.1407	0.0357	8.301e-05	-0.179	0.0187	9.062e-22	---
80004	PG(34:1)	PG	rs443401	15	58692095	G	C	-0.196748	0.0220227	5.77491e-19	-0.1328	0.0361	0.0002373	-0.1794	0.0188	1.406e-21	+++
80005	PG(34:1)	PG	rs397923	15	58692118	T	A	-0.214319	0.0220993	4.94658e-22	-0.1355	0.0366	0.0002171	-0.1933	0.0189	1.704e-24	+++
80006	PG(34:1)	PG	rs35128881	15	58692148	T	G	0.233692	0.0275709	3.10136e-17	0.17	0.0449	0.0001514	0.2162	0.0235	3.408e-20	+++
80007	PG(34:1)	PG	rs12708454	15	58692202	C	A	0.181378	0.0239192	4.03099e-14	0.1595	0.0387	3.857e-05	0.1753	0.0204	7.026e-18	---
80008	PG(34:1)	PG	rs12906722	15	58692715	T	C	0.228453	0.0265025	9.09226e-18	0.1448	0.0433	0.0008328	0.2057	0.0226	9.271e-20	+++
80009	PG(34:1)	PG	rs16940204	15	58692936	T	C	0.226717	0.0266483	2.35747e-17	0.1509	0.0434	0.0005116	0.206	0.0227	1.206e-19	+++
80010	PG(34:1)	PG	rs487766	15	58693860	T	C	-0.22425	0.0263517	2.32658e-17	-0.152	0.043	0.0004067	-0.2045	0.0225	8.768e-20	---
80011	PG(34:1)	PG	rs723967	15	58696300	C	T	-0.210449	0.0223562	7.33807e-21	-0.1899	0.0464	4.234e-05	-0.2066	0.0201	1.094e-24	+?+
80012	PG(34:1)	PG	rs12440032	15	58697834	G	C	0.24161	0.0282879	1.79063e-17	0.1739	0.045	0.0001104	0.2224	0.0239	1.563e-20	---
80013	PG(34:1)	PG	rs28451440	15	58698113	G	T	-0.152098	0.0242089	3.63112e-10	-0.1723	0.0488	0.0004175	-0.1561	0.0217	6.185e-13	+?+
80014	PG(34:1)	PG	rs62000864	15	58698243	G	T	-0.182808	0.023096	3.09736e-15	-0.1736	0.0467	0.0002013	-0.181	0.0207	2.274e-18	+?+
80015	PG(34:1)	PG	rs12440217	15	58698357	A	G	0.241851	0.0282973	1.70995e-17	0.1826	0.0451	5.092e-05	0.2251	0.024	5.845e-21	+++
80016	PG(34:1)	PG	rs11852978	15	58698755	G	T	0.158286	0.0267356	3.44329e-09	0.1151	0.0417	0.005758	0.1457	0.0225	9.532e-11	---
80017	PG(34:1)	PG	rs11856159	15	58699010	T	C	0.241638	0.0281923	1.38266e-17	0.1929	0.0448	1.655e-05	0.2278	0.0239	1.322e-21	+++
80018	PG(34:1)	PG	rs13329672	15	58699937	T	C	0.205062	0.025457	9.92069e-16	0.1904	0.0412	3.732e-06	0.201	0.0217	1.633e-20	+++
80019	PG(34:1)	PG	rs17240869	15	58700311	C	T	0.227661	0.0283437	1.20236e-15	0.1486	0.0443	0.0008058	0.2047	0.0239	1.014e-17	---
80020	PG(34:1)	PG	rs17240876	15	58701551	G	A	0.248668	0.0288788	9.82606e-18	0.1783	0.0455	8.958e-05	0.2285	0.0244	7.304e-21	---
80021	PG(34:1)	PG	rs150364420	15	58701931	G	A	0.24936	0.0289505	9.60988e-18	0.1822	0.0454	5.979e-05	0.2299	0.0244	4.501e-21	---
80022	PG(34:1)	PG	rs12438999	15	58702325	G	A	-0.21892	0.0234423	1.52807e-20	-0.1661	0.0469	0.0003931	-0.2084	0.021	2.848e-23	+?+
80023	PG(34:1)	PG	rs17821310	15	58702864	C	T	0.224085	0.0284994	4.62865e-15	0.1478	0.044	0.0007896	0.2016	0.0239	3.619e-17	---
80024	PG(34:1)	PG	rs17821316	15	58703069	C	A	-0.195195	0.0240181	5.54377e-16	-0.1832	0.0466	8.531e-05	-0.1927	0.0214	1.814e-19	+?+
80025	PG(34:1)	PG	rs17821322	15	58703100	C	T	0.232686	0.029025	1.36805e-15	0.178	0.0449	7.418e-05	0.2166	0.0244	6.461e-19	---
80026	PG(34:1)	PG	rs55993842	15	58704064	T	G	0.226185	0.0297336	3.37392e-14	0.1953	0.0451	1.513e-05	0.2168	0.0248	2.484e-18	+++
80027	PG(34:1)	PG	rs28442086	15	58705036	A	G	-0.186642	0.0243283	2.03436e-14	-0.1812	0.0473	0.0001279	-0.1855	0.0216	9.971e-18	-?-
80028	PG(34:1)	PG	rs62000868	15	58705980	G	C	0.203715	0.0271715	7.73773e-14	0.1419	0.0522	0.006577	0.1905	0.0241	2.674e-15	-?-
80029	PG(34:1)	PG	rs409668	15	58706926	A	T	-0.183537	0.0243161	5.34864e-14	-0.1169	0.0468	0.01257	-0.1694	0.0216	4.197e-15	-?-
80030	PG(34:1)	PG	rs112516541	15	58707309	C	A	-0.191845	0.0244846	5.71576e-15	-0.1693	0.0474	0.0003567	-0.1871	0.0218	7.966e-18	+?+
80031	PG(34:1)	PG	rs60315394	15	58709181	T	C	0.228327	0.0315142	5.02756e-13	0.1878	0.0464	5.208e-05	0.2155	0.0261	1.375e-16	+++
80032	PG(34:1)	PG	rs422137	15	58709182	A	G	0.204711	0.0246518	1.30458e-16	0.1733	0.0468	0.0002145	0.1979	0.0218	1.166e-19	+?+
80033	PG(34:1)	PG	rs55696635	15	58709750	A	G	0.228304	0.0317413	7.36084e-13	0.1882	0.0461	4.477e-05	0.2154	0.0261	1.739e-16	+++
80034	PG(34:1)	PG	rs11071380	15	58710627	A	C	-0.180024	0.0252963	1.26397e-12	-0.1726	0.047	0.0002378	-0.1784	0.0223	1.163e-15	-?-
80035	PG(34:1)	PG	rs62000870	15	58710736	C	T	0.171639	0.0273869	4.01701e-10	0.0996	0.0497	0.04518	0.1549	0.024	1.074e-10	-?-
80036	PG(34:1)	PG	rs11857380	15	58712203	G	T	0.188761	0.0305722	7.23352e-10	0.1577	0.054	0.003474	0.1812	0.0266	9.591e-12	-?-
80037	PG(34:1)	PG	rs11854624	15	58712817	G	C	0.221034	0.0312467	1.72665e-12	0.2023	0.0567	0.0003639	0.2167	0.0274	2.451e-15	-?-
80038	PG(34:1)	PG	rs11858279	15	58712973	C	T	0.175917	0.0278467	2.90416e-10	0.1091	0.05	0.02912	0.1601	0.0243	4.676e-11	-?-
80039	PG(34:1)	PG	rs8026082	15	58714481	G	C	0.147482	0.0268134	3.97503e-08	0.0609	0.0479	0.2036	0.1268	0.0234	5.942e-08	-?-
80040	PG(34:1)	PG	rs792902	15	58716044	G	A	-0.164857	0.0260634	2.7567e-10	-0.1165	0.0473	0.01377	-0.1536	0.0228	1.714e-11	+?+
80041	PG(34:1)	PG	rs515081	15	58716257	G	A	-0.189714	0.0275791	7.04257e-12	-0.1404	0.0484	0.003719	-0.1776	0.024	1.236e-13	+?+
80042	PG(34:1)	PG	rs375372	15	58716615	G	T	-0.151163	0.0271655	2.76219e-08	-0.129	0.047	0.006107	-0.1456	0.0235	6.019e-10	+?+
80043	PG(34:1)	PG	rs7170361	15	58718998	C	T	0.154907	0.0248815	5.38558e-10	0.1518	0.0405	0.0001783	0.1541	0.0212	3.687e-13	---
80044	PG(34:1)	PG	rs11635491	15	58719741	A	G	0.149547	0.0249069	2.13233e-09	0.1529	0.0408	0.000178	0.1505	0.0213	1.464e-12	+++
80045	PG(34:1)	PG	rs1077835	15	58723426	G	A	0.279503	0.0261577	2.9011e-26	0.215	0.0438	8.878e-07	0.2625	0.0225	1.378e-31	---
80046	PG(34:1)	PG	rs1077834	15	58723479	C	T	0.279248	0.0261388	2.96816e-26	0.215	0.0437	8.782e-07	0.2623	0.0224	1.387e-31	---
80047	PG(34:1)	PG	rs1800588	15	58723675	T	C	0.278821	0.0263369	7.79719e-26	0.2224	0.0442	4.796e-07	0.264	0.0226	1.786e-31	+++
80048	PG(34:1)	PG	rs2070895	15	58723939	A	G	0.280767	0.0261571	1.74431e-26	0.2194	0.0439	5.852e-07	0.2647	0.0225	5.03e-32	+++
80049	PG(34:1)	PG	rs6494005	15	58724524	G	A	-0.122937	0.0217167	1.63706e-08	-0.074	0.0352	0.03519	-0.1094	0.0185	3.161e-09	+++
80050	PG(34:1)	PG	rs8034802	15	58724792	A	T	0.177492	0.0241698	2.53992e-13	0.1631	0.0396	3.87e-05	0.1736	0.0206	4.022e-17	+++
80051	PG(34:1)	PG	rs8033940	15	58724842	A	G	0.185821	0.0238658	9.14195e-15	0.161	0.0393	4.245e-05	0.1791	0.0204	1.633e-18	+++
80052	PG(34:1)	PG	rs633695	15	58725839	G	A	0.169299	0.0239626	1.9079e-12	0.1507	0.0392	0.0001225	0.1643	0.0205	9.622e-16	---
80053	PG(34:1)	PG	rs261334	15	58726744	C	G	-0.274247	0.0267914	2.74733e-24	-0.2155	0.0444	1.199e-06	-0.2586	0.0229	1.784e-29	---
80054	PG(34:1)	PG	rs261333	15	58727279	C	T	-0.122555	0.0219088	2.36011e-08	-0.0559	0.0354	0.1138	-0.1041	0.0186	2.293e-08	+++
80055	PG(34:1)	PG	rs261332	15	58727325	G	A	-0.271753	0.0269587	1.29823e-23	-0.2485	0.0456	5.02e-08	-0.2657	0.0232	2.32e-30	+++
80056	PG(34:1)	PG	rs588136	15	58730498	T	C	-0.264208	0.0268751	1.52748e-22	-0.2256	0.0448	4.884e-07	-0.254	0.0231	3.107e-28	---
80057	PG(34:1)	PG	rs261342	15	58731153	C	G	-0.259051	0.0263888	1.78061e-22	-0.223	0.044	4.109e-07	-0.2495	0.0226	2.946e-28	---
80058	PG(34:1)	PG	rs261341	15	58731567	G	A	-0.161817	0.0237334	1.10551e-11	-0.1569	0.0391	6.037e-05	-0.1605	0.0203	2.576e-15	+++
80059	PG(34:1)	PG	rs261338	15	58735005	G	A	-0.229563	0.0300116	2.47825e-14	-0.2438	0.0495	8.311e-07	-0.2334	0.0257	9.389e-20	+++
80060	PG(34:1)	PG	rs534933	15	58735222	C	A	-0.229704	0.030003	2.35093e-14	-0.2476	0.0495	5.72e-07	-0.2345	0.0257	6.295e-20	+++
80061	PG(34:1)	PG	rs473224	15	58737341	G	T	-0.230234	0.0320301	7.5668e-13	-0.2281	0.0514	8.947e-06	-0.2296	0.0272	2.93e-17	+++
80062	PG(34:1)	PG	rs488490	15	58737661	A	C	-0.230024	0.0320702	8.46072e-13	-0.2325	0.0514	6.047e-06	-0.2307	0.0272	2.245e-17	---
80063	PG(34:1)	PG	rs12914626	15	58738423	T	C	-0.11429	0.0241604	2.33063e-06	-0.124	0.0392	0.001554	-0.117	0.0206	1.29e-08	---
80064	PG(34:1)	PG	rs573922	15	58740094	T	C	-0.199775	0.030318	4.93741e-11	-0.2153	0.0485	9.222e-06	-0.2041	0.0257	2.054e-15	---
80065	PG(34:1)	PG	rs485671	15	58741134	C	A	-0.202755	0.0300814	1.79767e-11	-0.2208	0.0488	6.171e-06	-0.2077	0.0256	5.078e-16	+++
80066	PG(34:1)	PG	rs485538	15	58741177	T	C	-0.202495	0.0300807	1.90352e-11	-0.2169	0.0487	8.597e-06	-0.2065	0.0256	7.29e-16	---
80067	PG(34:1)	PG	rs572410	15	58741384	G	C	-0.189437	0.0275335	6.77885e-12	-0.1179	0.0579	0.04192	-0.1763	0.0249	1.366e-12	+?+
80068	PG(34:1)	PG	rs686958	15	58741884	A	T	-0.220041	0.0292599	6.5554e-14	-0.1795	0.047	0.0001344	-0.2087	0.0248	4.38e-17	---
80069	PG(34:1)	PG	rs567746	15	58741891	G	A	-0.220226	0.029256	6.20535e-14	-0.1795	0.047	0.0001344	-0.2089	0.0248	4.153e-17	+++
80070	PG(34:1)	PG	rs261336	15	58742418	A	G	-0.208082	0.0305166	1.04381e-11	-0.1975	0.049	5.565e-05	-0.2051	0.0259	2.4e-15	---
80071	PG(34:1)	PG	rs116522636	15	59145568	C	T	-0.258949	0.057162	6.10442e-06	-0.2734	0.0864	0.001553	-0.2634	0.0477	3.309e-08	+++
80072	PG(34:1)	PG	rs157595	19	45425460	G	A	0.112195	0.0234473	1.76428e-06	0.1635	0.0497	0.001006	0.1215	0.0212	1e-08	-?-
80073	PG(34:2)	PG	rs174537	11	61552680	T	G	0.111211	0.0228747	1.19508e-06	0.096	0.0372	0.009832	0.107	0.0195	3.939e-08	+++
80074	PG(34:2)	PG	rs102275	11	61557803	C	T	0.109806	0.0227806	1.47304e-06	0.0973	0.0372	0.008861	0.1064	0.0194	4.315e-08	---
80075	PG(34:2)	PG	rs102274	11	61557826	C	T	0.110487	0.0228779	1.40541e-06	0.0966	0.0372	0.009463	0.1067	0.0195	4.422e-08	---
80076	PG(34:2)	PG	rs4246215	11	61564299	T	G	0.106874	0.0226737	2.49686e-06	0.1091	0.037	0.003195	0.1075	0.0193	2.706e-08	+++
80077	PG(34:2)	PG	rs174541	11	61565908	C	T	0.106137	0.0226723	2.92123e-06	0.1114	0.037	0.002567	0.1076	0.0193	2.591e-08	---
80078	PG(34:2)	PG	rs174545	11	61569306	G	C	0.109903	0.0228823	1.60383e-06	0.0981	0.0372	0.008343	0.1067	0.0195	4.426e-08	---
80079	PG(34:2)	PG	rs174546	11	61569830	T	C	0.109901	0.0228823	1.60417e-06	0.0981	0.0372	0.008343	0.1067	0.0195	4.427e-08	+++
80080	PG(34:2)	PG	rs174547	11	61570783	C	T	0.109934	0.0228829	1.59402e-06	0.0981	0.0372	0.008343	0.1067	0.0195	4.4e-08	---
80081	PG(34:2)	PG	rs174550	11	61571478	C	T	0.109892	0.0228839	1.61006e-06	0.0981	0.0372	0.008343	0.1066	0.0195	4.443e-08	---
80082	PG(34:2)	PG	rs174553	11	61575158	G	A	0.109963	0.0228832	1.58438e-06	0.0981	0.0372	0.008343	0.1067	0.0195	4.374e-08	---
80083	PG(34:2)	PG	rs174562	11	61585144	G	A	0.109746	0.0228848	1.66369e-06	0.0988	0.0376	0.008549	0.1068	0.0195	4.669e-08	---
80084	PG(34:2)	PG	rs174565	11	61591636	G	C	0.15748	0.0317381	7.19236e-07	0.1738	0.0538	0.001234	0.1617	0.0273	3.313e-09	---
80085	PG(34:2)	PG	rs174570	11	61597212	T	C	0.156469	0.0316882	8.13518e-07	0.1699	0.0535	0.001507	0.1599	0.0273	4.474e-09	+++
80086	PG(34:2)	PG	rs174576	11	61603510	A	C	0.109778	0.0228489	1.59144e-06	0.0975	0.0371	0.008559	0.1064	0.0195	4.51e-08	+-+
80087	PG(34:2)	PG	rs174601	11	61623140	T	C	0.107018	0.0229449	3.16898e-06	0.1525	0.0481	0.001532	0.1154	0.0207	2.494e-08	+?+
80088	PG(34:2)	PG	rs146777332	15	46574606	G	C	-0.699185	0.125646	3.06331e-08	0.3958	0.4471	0.3761	-0.619	0.121	3.092e-07	+?-
80089	PG(34:2)	PG	rs1601933	15	58671559	T	C	-0.135251	0.0228438	3.4967e-09	-0.1474	0.0469	0.001668	-0.1376	0.0205	2.092e-11	-?-
80090	PG(34:2)	PG	rs1601935	15	58671765	T	G	-0.152597	0.0236353	1.20335e-10	-0.1922	0.0384	5.737e-07	-0.1635	0.0201	4.714e-16	---
80091	PG(34:2)	PG	rs12908474	15	58672134	T	C	-0.122142	0.0224375	5.55497e-08	-0.1405	0.0469	0.002765	-0.1256	0.0202	5.573e-10	-?-
80092	PG(34:2)	PG	rs62001736	15	58674051	A	G	0.158203	0.0242233	7.49685e-11	0.1762	0.0393	7.198e-06	0.1632	0.0206	2.478e-15	+++
80093	PG(34:2)	PG	rs2043082	15	58674308	A	G	0.157474	0.0228824	6.90692e-12	0.1528	0.0377	5e-05	0.1562	0.0196	1.379e-15	+++
80094	PG(34:2)	PG	rs4775041	15	58674695	C	G	0.158568	0.0241675	6.13537e-11	0.1753	0.0392	7.816e-06	0.1632	0.0206	2.175e-15	+++
80095	PG(34:2)	PG	rs80123226	15	58676032	T	A	0.160051	0.0240873	3.51978e-11	0.1705	0.0392	1.342e-05	0.1629	0.0205	2.016e-15	---
80096	PG(34:2)	PG	rs11858759	15	58676821	A	G	0.159122	0.0240358	4.13775e-11	0.1711	0.0391	1.239e-05	0.1624	0.0205	2.218e-15	+++
80097	PG(34:2)	PG	rs11071377	15	58677395	T	A	-0.132908	0.0222867	2.69791e-09	-0.1479	0.0366	5.241e-05	-0.137	0.019	6.146e-13	+++
80098	PG(34:2)	PG	rs10468017	15	58678512	T	C	0.166608	0.0239203	3.9742e-12	0.1805	0.0392	4.249e-06	0.1704	0.0204	7.371e-17	+++
80099	PG(34:2)	PG	rs261290	15	58678720	C	T	-0.167208	0.0227152	2.25458e-13	-0.1526	0.0378	5.412e-05	-0.1633	0.0195	4.907e-17	+++
80100	PG(34:2)	PG	rs56358871	15	58679387	C	G	-0.132398	0.0222091	2.74812e-09	-0.1266	0.0361	0.0004493	-0.1308	0.0189	4.635e-12	---
80101	PG(34:2)	PG	rs7350789	15	58679668	A	G	0.163615	0.0226848	6.59548e-13	0.1465	0.0377	0.000103	0.1591	0.0194	2.784e-16	+++
80102	PG(34:2)	PG	rs261291	15	58680178	C	T	0.165142	0.0226565	3.7781e-13	0.1454	0.0376	0.0001113	0.1599	0.0194	1.754e-16	---
80103	PG(34:2)	PG	rs7177289	15	58680184	T	C	0.163215	0.0226918	7.61557e-13	0.1465	0.0377	0.000103	0.1588	0.0194	3.208e-16	+++
80104	PG(34:2)	PG	rs2414577	15	58680638	C	T	0.174444	0.0226673	1.75064e-14	0.1478	0.0372	7.087e-05	0.1672	0.0194	5.648e-18	---
80105	PG(34:2)	PG	rs2414578	15	58680639	C	T	0.174328	0.0226708	1.83862e-14	0.1478	0.0372	7.087e-05	0.1672	0.0194	5.923e-18	---
80106	PG(34:2)	PG	rs35853021	15	58680643	T	G	0.163301	0.0229146	1.21292e-12	0.1411	0.0376	0.0001773	0.1573	0.0196	9.212e-16	+++
80107	PG(34:2)	PG	rs2043085	15	58680954	C	T	-0.17811	0.0223928	2.34102e-15	-0.1627	0.0371	1.135e-05	-0.174	0.0192	1.107e-19	+++
80108	PG(34:2)	PG	rs28698356	15	58681509	C	G	-0.134327	0.0220954	1.33672e-09	-0.1203	0.036	0.0008292	-0.1305	0.0188	4.211e-12	---
80109	PG(34:2)	PG	rs2043084	15	58682496	C	G	0.153864	0.0264427	6.33969e-09	0.1343	0.0434	0.001992	0.1486	0.0226	4.775e-11	+++
80110	PG(34:2)	PG	rs1532085	15	58683366	G	A	-0.180813	0.0222953	6.69818e-16	-0.1692	0.0368	4.293e-06	-0.1777	0.0191	1.185e-20	+++
80111	PG(34:2)	PG	rs12905732	15	58683542	C	G	0.154622	0.0275664	2.16021e-08	0.1757	0.045	9.422e-05	0.1604	0.0235	8.922e-12	+++
80112	PG(34:2)	PG	rs11853674	15	58684057	G	A	0.147055	0.0261758	2.06232e-08	0.1517	0.0429	0.0004089	0.1483	0.0223	3.211e-11	---
80113	PG(34:2)	PG	rs17821274	15	58684478	C	T	-0.109459	0.0229436	1.88323e-06	-0.1217	0.037	0.0009916	-0.1129	0.0195	7.038e-09	+++
80114	PG(34:2)	PG	rs4775044	15	58684967	G	T	-0.159017	0.021958	5.2814e-13	-0.1178	0.036	0.00106	-0.1478	0.0187	3.092e-15	+++
80115	PG(34:2)	PG	rs261298	15	58686157	G	C	-0.132766	0.022107	2.07698e-09	-0.1374	0.0362	0.0001451	-0.134	0.0189	1.198e-12	+++
80116	PG(34:2)	PG	rs261299	15	58686252	A	G	-0.136027	0.0221238	8.60461e-10	-0.1373	0.0362	0.0001462	-0.1364	0.0189	4.953e-13	---
80117	PG(34:2)	PG	rs7171102	15	58687530	A	G	0.147752	0.0262509	1.93966e-08	0.1461	0.0431	0.0007077	0.1473	0.0224	5.077e-11	+++
80118	PG(34:2)	PG	rs174418	15	58687603	C	T	-0.159921	0.0221506	6.17414e-13	-0.1591	0.0369	1.63e-05	-0.1597	0.019	4.152e-17	+++
80119	PG(34:2)	PG	rs493258	15	58687880	C	T	-0.156527	0.0219426	1.16617e-12	-0.1099	0.0362	0.002405	-0.144	0.0188	1.673e-14	+++
80120	PG(34:2)	PG	rs920915	15	58688467	G	C	0.158369	0.0219562	6.41415e-13	0.1355	0.0364	0.0001927	0.1523	0.0188	5.417e-16	---
80121	PG(34:2)	PG	rs920916	15	58688477	A	G	0.157607	0.0219861	8.83862e-13	0.1299	0.0364	0.0003557	0.1502	0.0188	1.44e-15	+++
80122	PG(34:2)	PG	rs11855284	15	58689187	C	T	0.159521	0.0277952	1.01289e-08	0.1745	0.0455	0.0001248	0.1636	0.0237	5.285e-12	---
80123	PG(34:2)	PG	rs11858481	15	58689197	T	C	0.152951	0.0263918	7.30242e-09	0.1446	0.0433	0.000835	0.1507	0.0225	2.272e-11	+++
80124	PG(34:2)	PG	rs415799	15	58690754	A	G	-0.140123	0.0218212	1.4946e-10	-0.118	0.0358	0.0009781	-0.1341	0.0186	6.065e-13	---
80125	PG(34:2)	PG	rs443401	15	58692095	G	C	-0.144062	0.0219591	5.96842e-11	-0.1089	0.0361	0.002568	-0.1346	0.0188	7.392e-13	+++
80126	PG(34:2)	PG	rs397923	15	58692118	T	A	-0.145716	0.022051	4.35768e-11	-0.1095	0.0367	0.002866	-0.1361	0.0189	6.013e-13	+++
80127	PG(34:2)	PG	rs35128881	15	58692148	T	G	0.156282	0.0275409	1.48331e-08	0.1717	0.0449	0.0001315	0.1605	0.0235	8.126e-12	+++
80128	PG(34:2)	PG	rs12708454	15	58692202	C	A	0.128269	0.0238703	8.13416e-08	0.1514	0.0387	9.15e-05	0.1346	0.0203	3.418e-11	---
80129	PG(34:2)	PG	rs12906722	15	58692715	T	C	0.151327	0.0264858	1.18307e-08	0.1365	0.0432	0.001595	0.1473	0.0226	6.984e-11	+++
80130	PG(34:2)	PG	rs16940204	15	58692936	T	C	0.151641	0.026624	1.30806e-08	0.1407	0.0434	0.001181	0.1487	0.0227	5.721e-11	+++
80131	PG(34:2)	PG	rs487766	15	58693860	T	C	-0.146561	0.0263194	2.74036e-08	-0.1448	0.043	0.0007605	-0.1461	0.0225	7.659e-11	---
80132	PG(34:2)	PG	rs723967	15	58696300	C	T	-0.158957	0.0222926	1.16733e-12	-0.1204	0.0467	0.009857	-0.1518	0.0201	4.473e-14	+?+
80133	PG(34:2)	PG	rs12440032	15	58697834	G	C	0.158263	0.0282738	2.31023e-08	0.1536	0.0451	0.000658	0.157	0.024	5.677e-11	---
80134	PG(34:2)	PG	rs62000864	15	58698243	G	T	-0.130355	0.0230106	1.62998e-08	-0.1137	0.0469	0.01528	-0.1271	0.0207	7.545e-10	+?+
80135	PG(34:2)	PG	rs12440217	15	58698357	A	G	0.157228	0.0282848	2.88703e-08	0.1605	0.0452	0.0003802	0.1581	0.024	4.189e-11	+++
80136	PG(34:2)	PG	rs11856159	15	58699010	T	C	0.157115	0.0281788	2.61509e-08	0.1657	0.0449	0.000221	0.1595	0.0239	2.29e-11	+++
80137	PG(34:2)	PG	rs13329672	15	58699937	T	C	0.132257	0.0254289	2.05355e-07	0.1888	0.0411	4.418e-06	0.1479	0.0216	8.033e-12	+++
80138	PG(34:2)	PG	rs17240869	15	58700311	C	T	0.153535	0.0283031	6.09902e-08	0.1337	0.0444	0.002602	0.1478	0.0239	5.908e-10	---
80139	PG(34:2)	PG	rs17240876	15	58701551	G	A	0.165314	0.0288617	1.08477e-08	0.1577	0.0457	0.000555	0.1631	0.0244	2.286e-11	---
80140	PG(34:2)	PG	rs150364420	15	58701931	G	A	0.165088	0.0289341	1.23478e-08	0.1631	0.0455	0.0003331	0.1645	0.0244	1.584e-11	---
80141	PG(34:2)	PG	rs12438999	15	58702325	G	A	-0.157124	0.023377	2.1385e-11	-0.0964	0.0471	0.04057	-0.1451	0.0209	4.181e-12	+?+
80142	PG(34:2)	PG	rs17821310	15	58702864	C	T	0.145216	0.0284424	3.43159e-07	0.1365	0.0441	0.001964	0.1426	0.0239	2.395e-09	---
80143	PG(34:2)	PG	rs17821316	15	58703069	C	A	-0.152028	0.0239499	2.39024e-10	-0.1298	0.0468	0.005577	-0.1474	0.0213	4.727e-12	+?+
80144	PG(34:2)	PG	rs17821322	15	58703100	C	T	0.153007	0.0289892	1.36841e-07	0.1688	0.045	0.0001775	0.1576	0.0244	9.97e-11	---
80145	PG(34:2)	PG	rs55993842	15	58704064	T	G	0.145894	0.0296879	9.20427e-07	0.1731	0.0454	0.0001358	0.1541	0.0248	5.596e-10	+++
80146	PG(34:2)	PG	rs28442086	15	58705036	A	G	-0.14474	0.0242488	2.56631e-09	-0.1194	0.0475	0.01198	-0.1395	0.0216	1.055e-10	-?-
80147	PG(34:2)	PG	rs409668	15	58706926	A	T	-0.135306	0.0242253	2.53253e-08	-0.0571	0.047	0.2242	-0.1189	0.0215	3.372e-08	-?-
80148	PG(34:2)	PG	rs112516541	15	58707309	C	A	-0.144685	0.0244116	3.33056e-09	-0.1091	0.0476	0.02203	-0.1373	0.0217	2.633e-10	+?+
80149	PG(34:2)	PG	rs60315394	15	58709181	T	C	0.158824	0.0314696	4.64401e-07	0.1611	0.0465	0.0005382	0.1595	0.0261	9.388e-10	+++
80150	PG(34:2)	PG	rs422137	15	58709182	A	G	0.15583	0.0245606	2.46286e-10	0.1071	0.047	0.02284	0.1454	0.0218	2.426e-11	+?+
80151	PG(34:2)	PG	rs55696635	15	58709750	A	G	0.158071	0.0316974	6.33445e-07	0.1655	0.0462	0.0003445	0.1604	0.0261	8.409e-10	+++
80152	PG(34:2)	PG	rs11071380	15	58710627	A	C	-0.142556	0.025203	1.63675e-08	-0.1043	0.0472	0.02711	-0.1341	0.0222	1.634e-09	-?-
80153	PG(34:2)	PG	rs11854624	15	58712817	G	C	0.144644	0.0311903	3.61481e-06	0.1808	0.0568	0.001461	0.153	0.0273	2.187e-08	-?-
80154	PG(34:2)	PG	rs515081	15	58716257	G	A	-0.136002	0.0275453	8.2765e-07	-0.126	0.0484	0.009293	-0.1336	0.0239	2.437e-08	+?+
80155	PG(34:2)	PG	rs7170361	15	58718998	C	T	0.145635	0.0247199	4.38549e-09	0.1572	0.0403	9.423e-05	0.1488	0.0211	1.62e-12	---
80156	PG(34:2)	PG	rs11635491	15	58719741	A	G	0.148655	0.0247287	2.13161e-09	0.1589	0.0407	9.549e-05	0.1514	0.0211	7.867e-13	+++
80157	PG(34:2)	PG	rs1077835	15	58723426	G	A	0.245365	0.0260818	9.26941e-21	0.2143	0.0438	9.903e-07	0.2372	0.0224	3.437e-26	---
80158	PG(34:2)	PG	rs1077834	15	58723479	C	T	0.245177	0.0260627	9.31778e-21	0.2158	0.0437	8.059e-07	0.2375	0.0224	2.768e-26	---
80159	PG(34:2)	PG	rs1800588	15	58723675	T	C	0.246102	0.0262478	1.21318e-20	0.2233	0.0442	4.274e-07	0.2402	0.0226	1.873e-26	+++
80160	PG(34:2)	PG	rs2070895	15	58723939	A	G	0.247429	0.0260795	4.38612e-21	0.2186	0.0439	6.417e-07	0.2399	0.0224	1.024e-26	+++
80161	PG(34:2)	PG	rs6494005	15	58724524	G	A	-0.112608	0.021579	2.01988e-07	-0.084	0.0351	0.01683	-0.1048	0.0184	1.214e-08	+++
80162	PG(34:2)	PG	rs8034802	15	58724792	A	T	0.166266	0.0240237	5.58562e-12	0.1588	0.0398	6.486e-05	0.1643	0.0206	1.358e-15	+++
80163	PG(34:2)	PG	rs8033940	15	58724842	A	G	0.172121	0.0237267	5.33817e-13	0.1512	0.0394	0.0001248	0.1666	0.0203	2.532e-16	+++
80164	PG(34:2)	PG	rs633695	15	58725839	G	A	0.15862	0.0238205	3.32142e-11	0.1532	0.0392	9.463e-05	0.1572	0.0204	1.181e-14	---
80165	PG(34:2)	PG	rs261334	15	58726744	C	G	-0.241784	0.0266987	2.21929e-19	-0.2224	0.0445	5.868e-07	-0.2367	0.0229	4.856e-25	---
80166	PG(34:2)	PG	rs261333	15	58727279	C	T	-0.121869	0.0217554	2.3396e-08	-0.0335	0.0354	0.3432	-0.0976	0.0185	1.381e-07	+++
80167	PG(34:2)	PG	rs261332	15	58727325	G	A	-0.240564	0.0268624	5.38684e-19	-0.2447	0.0458	9.028e-08	-0.2416	0.0232	1.827e-25	+++
80168	PG(34:2)	PG	rs588136	15	58730498	T	C	-0.234724	0.0267691	2.87561e-18	-0.2298	0.045	3.173e-07	-0.2334	0.023	3.32e-24	---
80169	PG(34:2)	PG	rs261342	15	58731153	C	G	-0.229418	0.0262889	4.09222e-18	-0.225	0.0441	3.422e-07	-0.2283	0.0226	5.16e-24	---
80170	PG(34:2)	PG	rs261341	15	58731567	G	A	-0.15302	0.0235891	1.0711e-10	-0.1306	0.0392	0.0008598	-0.1471	0.0202	3.427e-13	+++
80171	PG(34:2)	PG	rs261338	15	58735005	G	A	-0.212241	0.0298904	1.47763e-12	-0.2367	0.0496	1.837e-06	-0.2187	0.0256	1.297e-17	+++
80172	PG(34:2)	PG	rs534933	15	58735222	C	A	-0.212231	0.0298823	1.46071e-12	-0.2449	0.0496	8.067e-07	-0.2209	0.0256	6.17e-18	+++
80173	PG(34:2)	PG	rs473224	15	58737341	G	T	-0.18793	0.0319476	4.33251e-09	-0.1983	0.0514	0.0001155	-0.1908	0.0271	2.048e-12	+++
80174	PG(34:2)	PG	rs488490	15	58737661	A	C	-0.188422	0.031982	4.10184e-09	-0.2002	0.0515	0.0001013	-0.1917	0.0272	1.716e-12	---
80175	PG(34:2)	PG	rs573922	15	58740094	T	C	-0.177359	0.0302114	4.72424e-09	-0.2008	0.0486	3.581e-05	-0.1839	0.0257	7.62e-13	---
80176	PG(34:2)	PG	rs485671	15	58741134	C	A	-0.179817	0.0299799	2.20231e-09	-0.2043	0.0488	2.887e-05	-0.1865	0.0256	2.887e-13	+++
80177	PG(34:2)	PG	rs485538	15	58741177	T	C	-0.179983	0.0299791	2.12646e-09	-0.2021	0.0488	3.384e-05	-0.1861	0.0255	3.198e-13	---
80178	PG(34:2)	PG	rs572410	15	58741384	G	C	-0.157102	0.0274567	1.13702e-08	-0.1133	0.058	0.05053	-0.1491	0.0248	1.877e-09	+?+
80179	PG(34:2)	PG	rs686958	15	58741884	A	T	-0.181273	0.0291842	5.79404e-10	-0.1779	0.047	0.0001548	-0.1803	0.0248	3.528e-13	---
80180	PG(34:2)	PG	rs567746	15	58741891	G	A	-0.181763	0.0291797	5.18255e-10	-0.1779	0.047	0.0001548	-0.1807	0.0248	3.155e-13	+++
80181	PG(34:2)	PG	rs261336	15	58742418	A	G	-0.180021	0.0304259	3.57415e-09	-0.1789	0.049	0.0002641	-0.1797	0.0259	3.627e-12	---
80182	PG(34:2)	PG	rs7225449	17	76369480	A	G	-0.114649	0.022313	2.86945e-07	-0.0889	0.0366	0.01522	-0.1077	0.0191	1.598e-08	---
80183	PG(34:2)	PG	rs12951460	17	76370557	T	C	-0.113207	0.0221862	3.46449e-07	-0.0821	0.0365	0.0243	-0.1048	0.019	3.205e-08	---
80184	PG(34:2)	PG	rs62079153	17	76370896	T	C	-0.112898	0.0221737	3.67153e-07	-0.0821	0.0365	0.0243	-0.1046	0.0189	3.378e-08	---
80185	PG(34:2)	PG	rs4490057	17	76375095	G	A	-0.114065	0.0219854	2.19974e-07	-0.0862	0.0359	0.01622	-0.1065	0.0187	1.349e-08	+++
80186	PG(34:2)	PG	rs4082919	17	76377482	G	T	0.113433	0.0216679	1.71088e-07	0.0835	0.0356	0.01899	0.1053	0.0185	1.26e-08	---
80187	PG(34:2)	PG	rs11656568	17	76378869	A	G	-0.113316	0.0218511	2.22828e-07	-0.0807	0.0356	0.02344	-0.1044	0.0186	2.081e-08	---
80188	PG(34:2)	PG	rs938348	17	76381021	T	C	-0.113145	0.0218783	2.40428e-07	-0.085	0.0357	0.01729	-0.1055	0.0187	1.574e-08	---
80189	PG(34:2)	PG	rs4366775	17	76382079	T	C	0.108662	0.0218785	7.01501e-07	0.0844	0.0355	0.01766	0.102	0.0186	4.414e-08	+++
80190	PG(36:1)	PG	rs4665972	2	27598097	C	T	-0.115742	0.0226175	3.24135e-07	-0.1241	0.0368	0.0007393	-0.118	0.0193	8.965e-10	+++
80191	PG(36:1)	PG	rs1260326	2	27730940	C	T	-0.127423	0.022193	9.98741e-09	-0.1314	0.0364	0.0003038	-0.1285	0.0189	1.18e-11	+++
80192	PG(36:1)	PG	rs6547692	2	27734972	A	G	-0.106696	0.0219013	1.14102e-06	-0.1084	0.0356	0.002332	-0.1072	0.0187	9.218e-09	---
80193	PG(36:1)	PG	rs780096	2	27741072	G	C	-0.106224	0.0219797	1.39126e-06	-0.1003	0.0355	0.004667	-0.1046	0.0187	2.165e-08	+++
80194	PG(36:1)	PG	rs780095	2	27741105	G	A	-0.106297	0.0219777	1.36575e-06	-0.1003	0.0355	0.004667	-0.1046	0.0187	2.126e-08	+++
80195	PG(36:1)	PG	rs780094	2	27741237	C	T	-0.129401	0.0223105	7.13649e-09	-0.1221	0.0364	0.0007991	-0.1274	0.019	2.123e-11	+++
80196	PG(36:1)	PG	rs780093	2	27742603	C	T	-0.129728	0.0223052	6.49927e-09	-0.1223	0.0364	0.0007844	-0.1277	0.019	1.898e-11	+++
80197	PG(36:1)	PG	rs1260334	2	27748597	A	C	-0.105185	0.021946	1.69934e-06	-0.0984	0.0355	0.005531	-0.1033	0.0187	3.102e-08	---
80198	PG(36:1)	PG	rs1260333	2	27748624	G	A	-0.105184	0.021946	1.69971e-06	-0.0985	0.0355	0.005537	-0.1033	0.0187	3.105e-08	+++
80199	PG(36:1)	PG	rs1313566	2	27748904	A	G	-0.105213	0.0219502	1.69628e-06	-0.0992	0.0356	0.005293	-0.1035	0.0187	2.964e-08	---
80200	PG(36:1)	PG	rs4665987	2	27755825	A	G	0.128997	0.0248522	2.19636e-07	0.1166	0.0397	0.003282	0.1255	0.0211	2.53e-09	+++
80201	PG(36:1)	PG	rs4665988	2	27761436	A	C	0.128441	0.0248448	2.45476e-07	0.12	0.0396	0.002452	0.126	0.021	2.11e-09	+++
80202	PG(36:1)	PG	rs12473139	2	27765587	C	T	0.128031	0.0248363	2.65486e-07	0.12	0.0396	0.002452	0.1258	0.021	2.278e-09	---
80203	PG(36:1)	PG	rs4665991	2	27766284	A	G	0.129166	0.0248357	2.07998e-07	0.115	0.0397	0.003742	0.1252	0.021	2.738e-09	+++
80204	PG(36:1)	PG	rs12995461	2	27778167	C	A	0.128154	0.0247951	2.47412e-07	0.115	0.0397	0.003742	0.1245	0.021	3.231e-09	---
80205	PG(36:1)	PG	rs10169065	2	27778560	G	A	0.127137	0.0247932	3.06891e-07	0.1197	0.0396	0.002516	0.125	0.021	2.686e-09	---
80206	PG(36:1)	PG	rs10179872	2	27778572	A	G	0.127158	0.0247939	3.05789e-07	0.1197	0.0396	0.002516	0.125	0.021	2.677e-09	+++
80207	PG(36:1)	PG	rs4665382	2	27783801	C	T	0.12781	0.0247804	2.62076e-07	0.1147	0.0397	0.003835	0.1241	0.021	3.5e-09	---
80208	PG(36:1)	PG	rs7570476	2	27784658	T	C	0.126594	0.0247767	3.38377e-07	0.1197	0.0396	0.002516	0.1246	0.021	2.955e-09	+++
80209	PG(36:1)	PG	rs10208529	2	27786188	T	A	0.12631	0.0247631	3.54168e-07	0.1197	0.0396	0.002516	0.1244	0.021	3.09e-09	---
80210	PG(36:1)	PG	rs4665383	2	27791555	G	C	0.126387	0.024726	3.3469e-07	0.1141	0.0397	0.004072	0.1229	0.021	4.702e-09	---
80211	PG(36:1)	PG	rs7577311	2	27793921	T	G	0.125024	0.0247099	4.39153e-07	0.1197	0.0396	0.002516	0.1235	0.021	3.814e-09	+++
80212	PG(36:1)	PG	rs1919127	2	27801493	C	T	0.124632	0.0246854	4.64759e-07	0.1197	0.0396	0.002516	0.1232	0.0209	4.031e-09	---
80213	PG(36:1)	PG	rs1919128	2	27801759	G	A	0.125595	0.0246846	3.78781e-07	0.1147	0.0397	0.003835	0.1226	0.021	4.99e-09	---
80214	PG(36:1)	PG	rs12478841	2	27811722	G	A	0.125831	0.0248227	4.17638e-07	0.1197	0.0396	0.002516	0.1241	0.021	3.638e-09	---
80215	PG(36:1)	PG	rs6760250	2	27812252	A	G	0.124708	0.024695	4.62063e-07	0.1197	0.0396	0.002516	0.1233	0.021	4.009e-09	+++
80216	PG(36:1)	PG	rs13022873	2	27815510	C	A	0.124727	0.0246973	4.61302e-07	0.1199	0.0396	0.002482	0.1234	0.021	3.951e-09	---
80217	PG(36:1)	PG	rs13010586	2	27817817	A	G	0.124743	0.0246992	4.60658e-07	0.1189	0.0397	0.002775	0.1231	0.021	4.393e-09	+++
80218	PG(36:1)	PG	rs12989678	2	27821482	T	C	0.124869	0.024702	4.49807e-07	0.1197	0.0396	0.002516	0.1234	0.021	3.906e-09	+++
80219	PG(36:1)	PG	rs12467476	2	27825715	C	T	0.125543	0.0247074	3.92418e-07	0.1147	0.0397	0.003835	0.1225	0.021	5.169e-09	---
80220	PG(36:1)	PG	rs12464616	2	27827092	T	C	0.125437	0.0246994	3.97862e-07	0.1147	0.0397	0.003835	0.1224	0.021	5.238e-09	+++
80221	PG(36:1)	PG	rs2384656	2	27832055	G	A	0.124661	0.0247069	4.72477e-07	0.1197	0.0396	0.002516	0.1233	0.021	4.099e-09	---
80222	PG(36:1)	PG	rs74175068	2	27833502	C	T	0.123926	0.0247013	5.48302e-07	0.124	0.0395	0.001712	0.1239	0.0209	3.288e-09	---
80223	PG(36:1)	PG	rs34016998	2	27833687	T	C	0.124874	0.0246987	4.47951e-07	0.119	0.0396	0.002648	0.1232	0.021	4.087e-09	+++
80224	PG(36:1)	PG	rs12987055	2	27834152	C	T	0.124869	0.0246984	4.48287e-07	0.119	0.0396	0.002648	0.1232	0.021	4.09e-09	---
80225	PG(36:1)	PG	rs13020949	2	27836605	T	C	0.124866	0.0246986	4.48672e-07	0.119	0.0396	0.002648	0.1232	0.021	4.094e-09	+++
80226	PG(36:1)	PG	rs4666000	2	27839369	C	T	0.12873	0.0243611	1.33869e-07	0.1277	0.0387	0.0009674	0.1284	0.0206	4.668e-10	---
80227	PG(36:1)	PG	rs2068834	2	27839539	C	T	0.128726	0.0243609	1.33937e-07	0.1277	0.0387	0.0009674	0.1284	0.0206	4.67e-10	---
80228	PG(36:1)	PG	rs4666002	2	27840640	C	G	0.125051	0.0246983	4.31352e-07	0.1228	0.0397	0.001996	0.1244	0.021	2.997e-09	+++
80229	PG(36:1)	PG	rs3749147	2	27851918	A	G	0.121884	0.0247958	9.2158e-07	0.1134	0.0398	0.004385	0.1195	0.021	1.358e-08	+++
80230	PG(36:1)	PG	rs13002853	2	27853245	G	C	0.122638	0.0247819	7.77806e-07	0.1107	0.0396	0.005238	0.1193	0.021	1.377e-08	---
80231	PG(36:1)	PG	rs34502053	2	27854524	A	G	0.121124	0.0247975	1.07842e-06	0.112	0.0397	0.00477	0.1186	0.021	1.722e-08	+++
80232	PG(36:1)	PG	rs6719175	2	27859351	A	T	0.12698	0.0244576	2.19424e-07	0.1196	0.0389	0.002116	0.1249	0.0207	1.627e-09	+++
80233	PG(36:1)	PG	rs6885410	5	176740996	A	C	0.0948229	0.0246735	0.00012416	0.1048	0.0397	0.008298	0.0976	0.021	3.201e-06	+++
80234	PG(36:1)	PG	rs138326449	11	116701354	A	G	-1.6054	0.257838	5.19165e-10	-1.067	0.3524	0.002465	-1.4177	0.2081	9.57e-12	-?-
80235	PG(36:1)	PG	rs539030095	11	117018764	G	T	-1.65366	0.259795	2.1418e-10	-1.1651	0.3521	0.0009364	-1.4814	0.209	1.375e-12	+?+
80236	PG(36:1)	PG	rs530885291	11	117053959	A	G	-1.56882	0.226698	5.1641e-12	-1.1651	0.3521	0.0009364	-1.4505	0.1906	2.744e-14	-?-
80237	PG(36:1)	PG	rs10152355	15	58671178	A	C	-0.11645	0.0236851	9.2403e-07	-0.0889	0.0468	0.05746	-0.1108	0.0211	1.565e-07	-?-
80238	PG(36:1)	PG	rs1601933	15	58671559	T	C	-0.119173	0.0230443	2.41843e-07	-0.0831	0.0471	0.07756	-0.1122	0.0207	5.935e-08	-?-
80239	PG(36:1)	PG	rs1601935	15	58671765	T	G	-0.125317	0.0238842	1.6145e-07	-0.0937	0.0388	0.01578	-0.1166	0.0203	9.82e-09	---
80240	PG(36:1)	PG	rs12908474	15	58672134	T	C	-0.106367	0.0226515	2.71957e-06	-0.0562	0.0471	0.2335	-0.097	0.0204	2.049e-06	-?-
80241	PG(36:1)	PG	rs62001736	15	58674051	A	G	0.145267	0.0244448	3.03938e-09	0.0888	0.0394	0.02431	0.1296	0.0208	4.441e-10	+++
80242	PG(36:1)	PG	rs2043082	15	58674308	A	G	0.15644	0.0231147	1.46679e-11	0.07	0.0379	0.06464	0.133	0.0197	1.591e-11	+++
80243	PG(36:1)	PG	rs4775041	15	58674695	C	G	0.142758	0.0243924	5.21715e-09	0.088	0.0394	0.02564	0.1276	0.0207	7.684e-10	+++
80244	PG(36:1)	PG	rs80123226	15	58676032	T	A	0.145505	0.0243113	2.35115e-09	0.0822	0.0393	0.03671	0.128	0.0207	6.033e-10	---
80245	PG(36:1)	PG	rs11858759	15	58676821	A	G	0.143972	0.02426	3.19033e-09	0.0845	0.0393	0.03179	0.1276	0.0206	6.483e-10	+++
80246	PG(36:1)	PG	rs11071377	15	58677395	T	A	-0.124343	0.0224837	3.36674e-08	-0.0816	0.0368	0.02676	-0.1127	0.0192	4.238e-09	+++
80247	PG(36:1)	PG	rs10468017	15	58678512	T	C	0.159455	0.0241537	4.57227e-11	0.0957	0.0394	0.01529	0.1421	0.0206	5.325e-12	+++
80248	PG(36:1)	PG	rs261290	15	58678720	C	T	-0.167471	0.0229521	3.45216e-13	-0.0755	0.038	0.04686	-0.1429	0.0196	3.511e-13	+++
80249	PG(36:1)	PG	rs56358871	15	58679387	C	G	-0.128374	0.0224033	1.06848e-08	-0.0705	0.0363	0.05257	-0.1124	0.0191	3.746e-09	---
80250	PG(36:1)	PG	rs7350789	15	58679668	A	G	0.165496	0.0229155	5.9273e-13	0.0689	0.0379	0.06917	0.1396	0.0196	1.077e-12	+++
80251	PG(36:1)	PG	rs261291	15	58680178	C	T	0.162047	0.0228957	1.67727e-12	0.0712	0.0376	0.05856	0.1375	0.0196	2.065e-12	---
80252	PG(36:1)	PG	rs7177289	15	58680184	T	C	0.164618	0.0229228	7.95586e-13	0.0689	0.0379	0.06917	0.139	0.0196	1.387e-12	+++
80253	PG(36:1)	PG	rs2414577	15	58680638	C	T	0.164101	0.0229081	9.08137e-13	0.0855	0.0374	0.02216	0.1427	0.0195	2.81e-13	---
80254	PG(36:1)	PG	rs2414578	15	58680639	C	T	0.163913	0.0229117	9.71325e-13	0.0855	0.0374	0.02216	0.1425	0.0195	2.984e-13	---
80255	PG(36:1)	PG	rs35853021	15	58680643	T	G	0.154758	0.023162	2.62248e-11	0.0725	0.0378	0.05531	0.1323	0.0198	2.104e-11	+++
80256	PG(36:1)	PG	rs2043085	15	58680954	C	T	-0.173563	0.0226207	2.0463e-14	-0.0932	0.0373	0.01248	-0.152	0.0193	3.95e-15	+++
80257	PG(36:1)	PG	rs28698356	15	58681509	C	G	-0.125216	0.0222967	2.07377e-08	-0.07	0.0363	0.05362	-0.1101	0.019	6.843e-09	---
80258	PG(36:1)	PG	rs2043084	15	58682496	C	G	0.155305	0.0266351	5.86685e-09	0.0869	0.0435	0.04572	0.1367	0.0227	1.787e-09	+++
80259	PG(36:1)	PG	rs1532085	15	58683366	G	A	-0.168356	0.0225375	9.57017e-14	-0.1021	0.037	0.005727	-0.1504	0.0192	5.438e-15	+++
80260	PG(36:1)	PG	rs12905732	15	58683542	C	G	0.156802	0.0277708	1.72983e-08	0.1243	0.0451	0.005836	0.1479	0.0236	4.019e-10	+++
80261	PG(36:1)	PG	rs11853674	15	58684057	G	A	0.152704	0.0263813	7.54948e-09	0.0928	0.0431	0.03131	0.1364	0.0225	1.355e-09	---
80262	PG(36:1)	PG	rs4775044	15	58684967	G	T	-0.153622	0.0221911	5.06834e-12	-0.0775	0.0361	0.03189	-0.1327	0.0189	2.196e-12	+++
80263	PG(36:1)	PG	rs261298	15	58686157	G	C	-0.118361	0.0223162	1.18382e-07	-0.0758	0.0362	0.03648	-0.1067	0.019	1.99e-08	+++
80264	PG(36:1)	PG	rs261299	15	58686252	A	G	-0.123274	0.0223317	3.56588e-08	-0.0759	0.0362	0.03616	-0.1102	0.019	6.689e-09	---
80265	PG(36:1)	PG	rs7171102	15	58687530	A	G	0.159508	0.0264439	1.74128e-09	0.0936	0.0433	0.03047	0.1416	0.0226	3.49e-10	+++
80266	PG(36:1)	PG	rs174418	15	58687603	C	T	-0.148691	0.0223937	3.47449e-11	-0.076	0.0371	0.04068	-0.1293	0.0192	1.557e-11	+++
80267	PG(36:1)	PG	rs493258	15	58687880	C	T	-0.153147	0.0221687	5.61201e-12	-0.0814	0.0362	0.02442	-0.1336	0.0189	1.59e-12	+++
80268	PG(36:1)	PG	rs920915	15	58688467	G	C	0.140393	0.0221852	2.70817e-10	0.0817	0.0364	0.02463	0.1245	0.0189	4.938e-11	---
80269	PG(36:1)	PG	rs920916	15	58688477	A	G	0.140285	0.0222126	2.93679e-10	0.0805	0.0364	0.02693	0.124	0.019	6.021e-11	+++
80270	PG(36:1)	PG	rs11855284	15	58689187	C	T	0.156984	0.0279836	2.13631e-08	0.1296	0.0456	0.004466	0.1495	0.0238	3.65e-10	---
80271	PG(36:1)	PG	rs11858481	15	58689197	T	C	0.153121	0.0265792	8.8864e-09	0.0907	0.0435	0.03708	0.1361	0.0227	1.941e-09	+++
80272	PG(36:1)	PG	rs415799	15	58690754	A	G	-0.125741	0.0220458	1.23882e-08	-0.0544	0.0359	0.1298	-0.1062	0.0188	1.575e-08	---
80273	PG(36:1)	PG	rs443401	15	58692095	G	C	-0.127614	0.0221814	9.26833e-09	-0.049	0.0362	0.1757	-0.1061	0.0189	1.991e-08	+++
80274	PG(36:1)	PG	rs397923	15	58692118	T	A	-0.150972	0.0222672	1.34849e-11	-0.0605	0.0368	0.09993	-0.1267	0.019	2.9e-11	+++
80275	PG(36:1)	PG	rs35128881	15	58692148	T	G	0.162966	0.0277404	4.5127e-09	0.1142	0.045	0.01123	0.1495	0.0236	2.425e-10	+++
80276	PG(36:1)	PG	rs12906722	15	58692715	T	C	0.152086	0.0266758	1.25881e-08	0.0807	0.0435	0.06338	0.1326	0.0227	5.524e-09	+++
80277	PG(36:1)	PG	rs16940204	15	58692936	T	C	0.14939	0.0268203	2.67621e-08	0.0893	0.0436	0.0406	0.1329	0.0228	5.993e-09	+++
80278	PG(36:1)	PG	rs487766	15	58693860	T	C	-0.152088	0.0265232	1.03691e-08	-0.0983	0.0431	0.0225	-0.1373	0.0226	1.206e-09	---
80279	PG(36:1)	PG	rs723967	15	58696300	C	T	-0.137807	0.0225345	1.03619e-09	-0.1004	0.0467	0.03152	-0.1307	0.0203	1.177e-10	+?+
80280	PG(36:1)	PG	rs12440032	15	58697834	G	C	0.16725	0.0284652	4.48429e-09	0.1117	0.0451	0.01321	0.1514	0.0241	3.151e-10	---
80281	PG(36:1)	PG	rs62000864	15	58698243	G	T	-0.116064	0.0232503	6.18093e-07	-0.0885	0.047	0.05944	-0.1106	0.0208	1.096e-07	+?+
80282	PG(36:1)	PG	rs12440217	15	58698357	A	G	0.171425	0.0284711	1.85683e-09	0.1208	0.0452	0.007568	0.157	0.0241	7.117e-11	+++
80283	PG(36:1)	PG	rs11856159	15	58699010	T	C	0.173708	0.028362	9.77211e-10	0.129	0.0449	0.004091	0.161	0.024	1.924e-11	+++
80284	PG(36:1)	PG	rs13329672	15	58699937	T	C	0.132421	0.0256014	2.39551e-07	0.1382	0.0411	0.0007679	0.134	0.0217	6.871e-10	+++
80285	PG(36:1)	PG	rs17240869	15	58700311	C	T	0.163678	0.0284981	9.80982e-09	0.096	0.0444	0.03049	0.1439	0.024	1.949e-09	---
80286	PG(36:1)	PG	rs17240876	15	58701551	G	A	0.180766	0.0290466	5.26865e-10	0.1249	0.0455	0.006087	0.1646	0.0245	1.792e-11	---
80287	PG(36:1)	PG	rs150364420	15	58701931	G	A	0.181059	0.0291192	5.45219e-10	0.1258	0.0455	0.005659	0.165	0.0245	1.716e-11	---
80288	PG(36:1)	PG	rs12438999	15	58702325	G	A	-0.153974	0.0236256	7.94414e-11	-0.0681	0.0471	0.1485	-0.1367	0.0211	9.551e-11	+?+
80289	PG(36:1)	PG	rs17821310	15	58702864	C	T	0.160636	0.0286594	2.18918e-08	0.0924	0.0441	0.03617	0.1404	0.024	5.175e-09	---
80290	PG(36:1)	PG	rs17821316	15	58703069	C	A	-0.133983	0.0241533	3.04336e-08	-0.0762	0.047	0.1045	-0.1219	0.0215	1.384e-08	+?+
80291	PG(36:1)	PG	rs17821322	15	58703100	C	T	0.16759	0.0291868	9.89245e-09	0.1203	0.045	0.007535	0.1536	0.0245	3.574e-10	---
80292	PG(36:1)	PG	rs55993842	15	58704064	T	G	0.15654	0.0298938	1.6997e-07	0.1318	0.0453	0.003634	0.149	0.025	2.336e-09	+++
80293	PG(36:1)	PG	rs62000868	15	58705980	G	C	0.144605	0.0273088	1.23959e-07	0.0635	0.0524	0.2257	0.1273	0.0242	1.476e-07	-?-
80294	PG(36:1)	PG	rs409668	15	58706926	A	T	-0.119038	0.0244644	1.17559e-06	-0.0084	0.047	0.8574	-0.0955	0.0217	1.088e-05	-?-
80295	PG(36:1)	PG	rs60315394	15	58709181	T	C	0.163516	0.0316572	2.48925e-07	0.1214	0.0467	0.009357	0.1503	0.0262	9.823e-09	+++
80296	PG(36:1)	PG	rs422137	15	58709182	A	G	0.144872	0.0248006	5.52164e-09	0.066	0.0471	0.1616	0.1278	0.0219	5.842e-09	+?+
80297	PG(36:1)	PG	rs55696635	15	58709750	A	G	0.164241	0.0318822	2.67637e-07	0.1228	0.0464	0.008155	0.151	0.0263	9.231e-09	+++
80298	PG(36:1)	PG	rs11854624	15	58712817	G	C	0.160175	0.031389	3.45672e-07	0.0954	0.0571	0.09435	0.1451	0.0275	1.311e-07	-?-
80299	PG(36:1)	PG	rs1077835	15	58723426	G	A	0.205585	0.0263901	8.40557e-15	0.1661	0.0439	0.000156	0.1951	0.0226	6.407e-18	---
80300	PG(36:1)	PG	rs1077834	15	58723479	C	T	0.205647	0.0263705	7.89452e-15	0.1692	0.0439	0.0001152	0.196	0.0226	4.305e-18	---
80301	PG(36:1)	PG	rs1800588	15	58723675	T	C	0.206194	0.0265634	1.03814e-14	0.181	0.0443	4.4e-05	0.1995	0.0228	1.983e-18	+++
80302	PG(36:1)	PG	rs2070895	15	58723939	A	G	0.206095	0.0263923	7.2682e-15	0.1739	0.0441	7.968e-05	0.1976	0.0226	2.628e-18	+++
80303	PG(36:1)	PG	rs8034802	15	58724792	A	T	0.134363	0.0242943	3.3657e-08	0.1347	0.0398	0.0007016	0.1345	0.0207	8.793e-11	+++
80304	PG(36:1)	PG	rs8033940	15	58724842	A	G	0.143917	0.0239987	2.1803e-09	0.1305	0.0394	0.0009309	0.1403	0.0205	7.712e-12	+++
80305	PG(36:1)	PG	rs633695	15	58725839	G	A	0.128489	0.0240791	9.95267e-08	0.1214	0.0393	0.002017	0.1266	0.0205	7.132e-10	---
80306	PG(36:1)	PG	rs261334	15	58726744	C	G	-0.194076	0.0270235	8.03047e-13	-0.1638	0.0446	0.0002414	-0.1859	0.0231	8.644e-16	---
80307	PG(36:1)	PG	rs261332	15	58727325	G	A	-0.188537	0.0271928	4.68961e-12	-0.2141	0.0458	2.926e-06	-0.1952	0.0234	6.884e-17	+++
80308	PG(36:1)	PG	rs588136	15	58730498	T	C	-0.18765	0.0270958	4.96747e-12	-0.1909	0.045	2.179e-05	-0.1885	0.0232	4.546e-16	---
80309	PG(36:1)	PG	rs261342	15	58731153	C	G	-0.185925	0.0266034	3.20347e-12	-0.1763	0.0442	6.629e-05	-0.1834	0.0228	8.624e-16	---
80310	PG(36:1)	PG	rs261341	15	58731567	G	A	-0.126831	0.0238433	1.09995e-07	-0.1283	0.0392	0.001059	-0.1272	0.0204	4.206e-10	+++
80311	PG(36:1)	PG	rs261338	15	58735005	G	A	-0.153141	0.0301768	4.01089e-07	-0.2003	0.0495	5.264e-05	-0.1659	0.0258	1.213e-10	+++
80312	PG(36:1)	PG	rs534933	15	58735222	C	A	-0.153343	0.0301682	3.84352e-07	-0.2028	0.0496	4.299e-05	-0.1667	0.0258	9.885e-11	+++
80313	PG(36:1)	PG	rs473224	15	58737341	G	T	-0.152908	0.0321766	2.06172e-06	-0.1678	0.0515	0.001126	-0.1571	0.0273	8.614e-09	+++
80314	PG(36:1)	PG	rs488490	15	58737661	A	C	-0.154548	0.0322148	1.64811e-06	-0.1743	0.0515	0.0007161	-0.1601	0.0273	4.589e-09	---
80315	PG(36:1)	PG	rs485671	15	58741134	C	A	-0.137206	0.0302058	5.72976e-06	-0.1492	0.0489	0.002279	-0.1405	0.0257	4.552e-08	+++
80316	PG(36:1)	PG	rs572410	15	58741384	G	C	-0.151001	0.0276151	4.81885e-08	-0.0716	0.058	0.2173	-0.1363	0.0249	4.562e-08	+?+
80317	PG(36:1)	PG	rs686958	15	58741884	A	T	-0.167632	0.0293732	1.22865e-08	-0.1063	0.0471	0.02409	-0.1505	0.0249	1.578e-09	---
80318	PG(36:1)	PG	rs567746	15	58741891	G	A	-0.167846	0.0293698	1.1728e-08	-0.1063	0.0471	0.02409	-0.1506	0.0249	1.513e-09	+++
80319	PG(36:1)	PG	rs6050422	20	25177920	G	A	-0.103699	0.0221219	2.8454e-06	-0.0844	0.036	0.01912	-0.0984	0.0189	1.782e-07	+++
80320	PG(36:1)	PG	rs6050425	20	25178119	A	G	-0.111955	0.0221594	4.54799e-07	-0.081	0.0361	0.02494	-0.1035	0.0189	4.279e-08	---
80321	PG(36:1)	PG	rs6050426	20	25178265	G	C	-0.123407	0.0221411	2.65209e-08	-0.0814	0.0357	0.02282	-0.1117	0.0188	2.903e-09	+++
80322	PG(36:1)	PG	rs67555242	20	25178602	A	G	-0.0896062	0.0233308	0.000124662	-0.0727	0.0381	0.0562	-0.085	0.0199	1.933e-05	---
80323	PG(36:1)	PG	rs2268880	20	25179107	A	G	-0.0896314	0.0233045	0.000121945	-0.069	0.0381	0.07043	-0.084	0.0199	2.389e-05	---
80324	PG(36:1)	PG	rs2387733	20	25179155	G	A	-0.0903357	0.0232893	0.000106693	-0.0687	0.0382	0.07169	-0.0845	0.0199	2.145e-05	+++
80325	PG(36:1)	PG	rs11698185	20	25181998	C	T	-0.116822	0.0222185	1.53108e-07	-0.0767	0.0361	0.03342	-0.1058	0.0189	2.244e-08	+++
80326	PG(36:1)	PG	rs6037057	20	25182089	C	T	-0.117937	0.0221677	1.08938e-07	-0.0784	0.0358	0.02843	-0.107	0.0188	1.373e-08	+++
80327	PG(36:1)	PG	rs6138536	20	25182648	G	A	-0.116928	0.0222139	1.48355e-07	-0.0768	0.036	0.03321	-0.1059	0.0189	2.164e-08	+++
80328	PG(36:1)	PG	rs6050429	20	25183058	A	G	-0.117305	0.0221516	1.2462e-07	-0.0812	0.0357	0.02283	-0.1073	0.0188	1.201e-08	---
80329	PG(36:1)	PG	rs6050431	20	25183908	T	C	-0.117052	0.0221491	1.32112e-07	-0.0804	0.0357	0.02413	-0.1068	0.0188	1.355e-08	---
80330	PG(36:1)	PG	rs6050432	20	25184028	C	T	-0.117425	0.0221406	1.19304e-07	-0.0804	0.0357	0.02413	-0.1071	0.0188	1.233e-08	+++
80331	PG(36:1)	PG	rs6138537	20	25184466	G	A	-0.115888	0.0220523	1.55589e-07	-0.0793	0.0357	0.02648	-0.1058	0.0188	1.726e-08	+++
80332	PG(36:1)	PG	rs6083776	20	25186116	A	G	-0.116342	0.0221374	1.55012e-07	-0.0803	0.0357	0.02435	-0.1063	0.0188	1.581e-08	---
80333	PG(36:1)	PG	rs3787075	20	25186502	G	C	-0.0909561	0.0232	8.98563e-05	-0.0686	0.038	0.07088	-0.0849	0.0198	1.81e-05	+++
80334	PG(36:1)	PG	rs1473695	20	25186965	G	A	-0.11634	0.0221375	1.55119e-07	-0.0803	0.0357	0.02435	-0.1063	0.0188	1.582e-08	+++
80335	PG(36:1)	PG	rs2076559	20	25187213	A	G	-0.090206	0.0232094	0.000103322	-0.0688	0.0379	0.0699	-0.0844	0.0198	2.033e-05	---
80336	PG(36:1)	PG	rs11699392	20	25187575	G	A	-0.0899555	0.0232126	0.000108224	-0.0686	0.038	0.07088	-0.0841	0.0198	2.153e-05	+++
80337	PG(36:1)	PG	rs56151505	20	25189115	T	A	-0.0909795	0.0232492	9.25967e-05	-0.0686	0.038	0.07088	-0.0849	0.0198	1.865e-05	+++
80338	PG(36:1)	PG	rs55829781	20	25189254	C	T	-0.0909697	0.0232496	9.27852e-05	-0.0686	0.038	0.07088	-0.0849	0.0198	1.869e-05	+++
80339	PG(36:1)	PG	rs6083779	20	25189590	T	C	-0.116628	0.0221432	1.45536e-07	-0.0803	0.0357	0.02435	-0.1065	0.0188	1.494e-08	---
80340	PG(36:1)	PG	rs55927253	20	25190036	A	G	-0.0908946	0.023248	9.39191e-05	-0.0686	0.038	0.07088	-0.0848	0.0198	1.89e-05	---
80341	PG(36:1)	PG	rs1007707	20	25190598	G	A	-0.116551	0.0221411	1.47942e-07	-0.0793	0.0357	0.0262	-0.1062	0.0188	1.652e-08	+++
80342	PG(36:1)	PG	rs4456769	20	25190777	T	C	-0.0910024	0.0232521	9.23927e-05	-0.0642	0.038	0.09175	-0.0837	0.0198	2.456e-05	---
80343	PG(36:1)	PG	rs1007708	20	25190959	T	C	-0.116627	0.0221482	1.46516e-07	-0.0798	0.0356	0.02482	-0.1064	0.0188	1.546e-08	---
80344	PG(36:1)	PG	rs6037059	20	25191346	G	C	-0.116668	0.0221513	1.45621e-07	-0.0793	0.0357	0.0262	-0.1063	0.0188	1.63e-08	+++
80345	PG(36:1)	PG	rs8115509	20	25191922	G	T	-0.0911178	0.0232678	9.14994e-05	-0.0635	0.038	0.09485	-0.0836	0.0198	2.528e-05	+++
80346	PG(36:1)	PG	rs8122855	20	25192049	A	G	-0.0911047	0.0232684	9.17462e-05	-0.0642	0.038	0.09175	-0.0838	0.0198	2.443e-05	---
80347	PG(36:1)	PG	rs66536580	20	25192185	T	C	-0.0911255	0.0232713	9.15925e-05	-0.0642	0.038	0.09175	-0.0838	0.0199	2.44e-05	---
80348	PG(36:1)	PG	rs67459375	20	25192306	T	C	-0.0911252	0.023273	9.17085e-05	-0.0642	0.038	0.09175	-0.0838	0.0199	2.443e-05	---
80349	PG(36:1)	PG	rs6050439	20	25192331	C	T	-0.116647	0.0221595	1.47892e-07	-0.0793	0.0357	0.0262	-0.1063	0.0188	1.655e-08	+++
80350	PG(36:1)	PG	rs68008460	20	25192444	T	G	-0.0911453	0.0232758	9.1553e-05	-0.0642	0.038	0.09175	-0.0838	0.0199	2.439e-05	---
80351	PG(36:1)	PG	rs11699328	20	25192986	T	C	-0.0911681	0.023279	9.13854e-05	-0.0642	0.038	0.09175	-0.0838	0.0199	2.436e-05	---
80352	PG(36:1)	PG	rs66653710	20	25193199	C	T	-0.0911821	0.0232824	9.13676e-05	-0.0642	0.038	0.09175	-0.0838	0.0199	2.436e-05	+++
80353	PG(36:1)	PG	rs6050442	20	25193533	C	T	-0.116847	0.0221673	1.42227e-07	-0.0793	0.0357	0.0262	-0.1064	0.0188	1.598e-08	+++
80354	PG(36:1)	PG	rs2076560	20	25193863	C	T	-0.0912342	0.0232917	9.11059e-05	-0.0637	0.0381	0.09464	-0.0837	0.0199	2.512e-05	+++
80355	PG(36:1)	PG	rs2076561	20	25193949	A	G	-0.0912601	0.0232934	9.07926e-05	-0.0637	0.0381	0.09464	-0.0837	0.0199	2.504e-05	---
80356	PG(36:1)	PG	rs6050445	20	25195394	T	C	-0.118794	0.0221707	8.83321e-08	-0.0866	0.0358	0.01549	-0.1099	0.0188	5.554e-09	---
80357	PG(36:1)	PG	rs11087505	20	25196520	A	T	-0.11801	0.022187	1.09493e-07	-0.0861	0.0358	0.01617	-0.1091	0.0189	7.127e-09	---
80358	PG(36:1)	PG	rs6037062	20	25202892	A	G	-0.126238	0.0223774	1.80247e-08	-0.0745	0.036	0.03833	-0.1118	0.019	4.005e-09	---
80359	PG(36:1)	PG	rs1044573	20	25206654	G	A	-0.118989	0.0220211	6.89761e-08	-0.0825	0.0354	0.01971	-0.1088	0.0187	5.894e-09	+++
80360	PG(36:1)	PG	rs7453	20	25207074	C	T	-0.119957	0.0223204	8.09583e-08	-0.0801	0.0358	0.02533	-0.1088	0.0189	9.237e-09	+++
80361	PG(36:1)	PG	rs6138542	20	25207773	A	C	-0.117975	0.0223195	1.31539e-07	-0.0818	0.0359	0.02275	-0.1079	0.019	1.257e-08	---
80362	PG(36:1)	PG	rs8115257	20	25207931	G	A	-0.118861	0.0220057	6.97204e-08	-0.0818	0.0353	0.02045	-0.1085	0.0187	6.247e-09	+++
80363	PG(36:1)	PG	rs3746337	20	25208272	T	C	-0.116972	0.0220075	1.12109e-07	-0.0826	0.0355	0.01985	-0.1074	0.0187	9.233e-09	---
80364	PG(36:1)	PG	rs6050463	20	25208990	A	G	-0.118932	0.0220012	6.80614e-08	-0.0818	0.0353	0.02045	-0.1086	0.0187	6.108e-09	---
80365	PG(36:1)	PG	rs6050464	20	25209299	A	C	-0.11787	0.0220207	9.12359e-08	-0.0832	0.0354	0.01883	-0.1082	0.0187	7.208e-09	---
80366	PG(36:1)	PG	rs6115093	20	25210730	T	C	-0.118497	0.0223304	1.17473e-07	-0.0818	0.0359	0.02275	-0.1083	0.019	1.134e-08	---
80367	PG(36:1)	PG	rs6115094	20	25210827	G	A	-0.1197	0.0220075	5.65556e-08	-0.0834	0.0353	0.01821	-0.1095	0.0187	4.494e-09	+++
80368	PG(36:1)	PG	rs11698745	20	25216113	C	A	-0.113814	0.0259311	1.16009e-05	-0.0149	0.0415	0.7204	-0.0861	0.022	9.133e-05	+++
80369	PG(36:1)	PG	rs6138545	20	25216282	T	C	-0.125408	0.0225039	2.65852e-08	-0.0705	0.0362	0.05173	-0.1101	0.0191	8.406e-09	---
80370	PG(36:1)	PG	rs6138546	20	25216534	A	G	-0.12555	0.0224808	2.47587e-08	-0.0709	0.0362	0.04989	-0.1103	0.0191	7.535e-09	---
80371	PG(36:1)	PG	rs6107015	20	25216764	A	G	-0.125276	0.0224772	2.64164e-08	-0.0705	0.0362	0.05173	-0.11	0.0191	8.34e-09	---
80372	PG(36:1)	PG	rs6132819	20	25218618	C	G	-0.124522	0.0224819	3.21829e-08	-0.0705	0.0362	0.05163	-0.1095	0.0191	9.9e-09	---
80373	PG(36:1)	PG	rs6050472	20	25219852	G	A	-0.118363	0.022357	1.26313e-07	-0.0549	0.0355	0.1226	-0.1003	0.0189	1.138e-07	+++
80374	PG(36:1)	PG	rs6050477	20	25221547	C	T	-0.117703	0.0224558	1.67716e-07	-0.0515	0.0354	0.1457	-0.0987	0.019	1.93e-07	+++
80375	PG(36:1)	PG	rs6132820	20	25222563	T	C	-0.125677	0.0224745	2.37807e-08	-0.0701	0.0362	0.05264	-0.1102	0.0191	7.793e-09	---
80376	PG(36:1)	PG	rs6138550	20	25223430	T	C	-0.125079	0.0224805	2.78988e-08	-0.0706	0.0362	0.05078	-0.1099	0.0191	8.591e-09	---
80377	PG(36:1)	PG	rs6050481	20	25224580	T	C	-0.12513	0.0224805	2.75449e-08	-0.0709	0.0362	0.04983	-0.11	0.0191	8.287e-09	---
80378	PG(36:1)	PG	rs6115100	20	25225938	A	C	-0.125203	0.0224805	2.70395e-08	-0.071	0.0361	0.04933	-0.1101	0.0191	8.051e-09	---
80379	PG(36:1)	PG	rs6132821	20	25226192	G	A	-0.124247	0.0221507	2.15637e-08	-0.0719	0.0357	0.04401	-0.1097	0.0188	5.599e-09	+++
80380	PG(36:1)	PG	rs6050482	20	25226327	T	C	-0.126107	0.0224678	2.10909e-08	-0.0675	0.0359	0.06039	-0.1096	0.0191	8.68e-09	---
80381	PG(36:1)	PG	rs6115101	20	25229564	A	C	-0.126037	0.0224697	2.15467e-08	-0.0704	0.0362	0.05173	-0.1106	0.0191	6.977e-09	---
80382	PG(36:1)	PG	rs1555329	20	25231858	A	G	-0.129146	0.0221293	5.71028e-09	-0.0855	0.0358	0.01692	-0.1171	0.0188	4.967e-10	---
80383	PG(36:1)	PG	rs1555330	20	25232097	C	A	-0.124574	0.0221436	1.96082e-08	-0.0681	0.0357	0.05644	-0.1089	0.0188	7.197e-09	+++
80384	PG(36:1)	PG	rs6107017	20	25232300	G	A	-0.124585	0.0221454	1.96046e-08	-0.0681	0.0357	0.05644	-0.1089	0.0188	7.198e-09	+++
80385	PG(36:1)	PG	rs3787080	20	25232604	G	C	-0.118339	0.025226	2.78642e-06	-0.0489	0.0406	0.2286	-0.099	0.0214	3.842e-06	+++
80386	PG(36:1)	PG	rs6107019	20	25233985	T	C	-0.126218	0.0224624	2.03621e-08	-0.0666	0.0362	0.06564	-0.1096	0.0191	9.221e-09	---
80387	PG(36:1)	PG	rs6037069	20	25234166	T	C	-0.127062	0.0224488	1.6064e-08	-0.064	0.0359	0.07444	-0.1093	0.019	9.218e-09	---
80388	PG(36:1)	PG	rs3787082	20	25235736	T	A	-0.128848	0.0220889	5.80646e-09	-0.0814	0.0358	0.02278	-0.1158	0.0188	7.3e-10	+++
80389	PG(36:1)	PG	rs4813555	20	25237145	A	C	-0.112583	0.025973	1.48436e-05	-0.0851	0.0484	0.07852	-0.1064	0.0229	3.299e-06	-?-
80390	PG(36:1)	PG	rs4815398	20	25237338	G	A	-0.117804	0.022368	1.45827e-07	-0.0768	0.0359	0.03216	-0.1063	0.019	2.113e-08	+++
80391	PG(36:1)	PG	rs6115107	20	25237390	G	A	-0.128952	0.0220907	5.66111e-09	-0.0823	0.0358	0.02135	-0.1161	0.0188	6.583e-10	+++
80392	PG(36:1)	PG	rs6132824	20	25238173	C	T	-0.123619	0.0221411	2.50107e-08	-0.0691	0.0357	0.05263	-0.1085	0.0188	8.133e-09	+++
80393	PG(36:1)	PG	rs6132825	20	25238309	T	A	-0.128323	0.0221076	6.88703e-09	-0.0848	0.0359	0.0182	-0.1164	0.0188	6.373e-10	+++
80394	PG(36:1)	PG	rs6138553	20	25239233	A	G	-0.126447	0.0224727	1.94824e-08	-0.0674	0.0361	0.06207	-0.11	0.0191	8.259e-09	---
80395	PG(36:1)	PG	rs6115109	20	25239667	A	G	-0.126423	0.0224724	1.95934e-08	-0.0677	0.0361	0.06103	-0.11	0.0191	8.106e-09	---
80396	PG(36:1)	PG	rs2281558	20	25240189	T	G	-0.118301	0.0252226	2.79848e-06	-0.0506	0.0405	0.2112	-0.0994	0.0214	3.446e-06	---
80397	PG(36:1)	PG	rs2500413	20	25241155	C	T	-0.129138	0.0220892	5.36791e-09	-0.0823	0.0358	0.02135	-0.1162	0.0188	6.275e-10	+++
80398	PG(36:1)	PG	rs2474763	20	25241295	G	A	-0.129141	0.0220901	5.37288e-09	-0.0823	0.0358	0.02135	-0.1162	0.0188	6.281e-10	+++
80399	PG(36:1)	PG	rs11699953	20	25241345	G	C	-0.124036	0.0221447	2.25712e-08	-0.0691	0.0357	0.05263	-0.1088	0.0188	7.434e-09	+++
80400	PG(36:1)	PG	rs7274104	20	25241669	C	G	-0.12585	0.0221653	1.44957e-08	-0.0685	0.0356	0.05446	-0.1099	0.0188	5.312e-09	---
80401	PG(36:1)	PG	rs6138554	20	25242491	T	C	-0.126965	0.0224823	1.72936e-08	-0.0677	0.0361	0.06103	-0.1104	0.0191	7.28e-09	---
80402	PG(36:1)	PG	rs2474764	20	25242804	A	T	-0.129608	0.0220953	4.77488e-09	-0.0823	0.0358	0.02139	-0.1165	0.0188	5.656e-10	---
80403	PG(36:1)	PG	rs6138555	20	25242910	A	G	-0.124853	0.0221616	1.87077e-08	-0.0675	0.0356	0.05788	-0.1088	0.0188	7.247e-09	---
80404	PG(36:1)	PG	rs6138556	20	25243310	T	C	-0.12749	0.0224933	1.53526e-08	-0.0677	0.0361	0.06103	-0.1108	0.0191	6.573e-09	---
80405	PG(36:1)	PG	rs4619688	20	25244101	G	C	-0.126727	0.0224865	1.84932e-08	-0.0677	0.0361	0.06103	-0.1102	0.0191	7.726e-09	+++
80406	PG(36:1)	PG	rs2983489	20	25244120	A	C	-0.1293	0.0222606	6.71332e-09	-0.0801	0.036	0.0261	-0.1157	0.0189	9.942e-10	---
80407	PG(36:1)	PG	rs6115113	20	25244844	T	C	-0.118201	0.0252272	2.86489e-06	-0.05	0.0406	0.2176	-0.0992	0.0214	3.661e-06	---
80408	PG(36:1)	PG	rs2474765	20	25245950	T	G	-0.128361	0.0222598	8.60278e-09	-0.0815	0.036	0.02358	-0.1154	0.0189	1.093e-09	---
80409	PG(36:1)	PG	rs2474766	20	25246153	G	A	-0.126016	0.02249	2.22707e-08	-0.0697	0.0361	0.05325	-0.1103	0.0191	7.576e-09	+++
80410	PG(36:1)	PG	rs2474767	20	25246733	C	T	-0.128609	0.0222602	8.05903e-09	-0.0815	0.036	0.02358	-0.1156	0.0189	1.031e-09	+++
80411	PG(36:1)	PG	rs6115118	20	25246734	A	G	-0.125611	0.0224892	2.46561e-08	-0.0693	0.0361	0.05516	-0.1099	0.0191	8.664e-09	---
80412	PG(36:1)	PG	rs1118963	20	25247449	A	G	-0.126047	0.02249	2.21055e-08	-0.0695	0.0361	0.05453	-0.1103	0.0191	7.724e-09	---
80413	PG(36:1)	PG	rs2474769	20	25248725	T	C	-0.124984	0.0225061	2.96114e-08	-0.0705	0.0361	0.05064	-0.1097	0.0191	9.132e-09	---
80414	PG(36:1)	PG	rs8184820	20	25250577	C	T	-0.124423	0.0221681	2.11091e-08	-0.0708	0.0356	0.04699	-0.1095	0.0188	6.058e-09	+++
80415	PG(36:1)	PG	rs2424698	20	25256106	T	C	-0.119864	0.0225076	1.05607e-07	-0.069	0.0361	0.05616	-0.1057	0.0191	3.201e-08	---
80416	PG(36:1)	PG	rs2260997	20	25256266	T	G	-0.118414	0.0225526	1.58877e-07	-0.0677	0.036	0.06026	-0.1041	0.0191	5.108e-08	---
80417	PG(36:1)	PG	rs11697384	20	25256598	G	A	-0.0985227	0.0236415	3.12368e-05	-0.0766	0.0388	0.04842	-0.0926	0.0202	4.525e-06	+++
80418	PG(36:1)	PG	rs2424699	20	25257462	A	G	-0.119388	0.0226956	1.501e-07	-0.0695	0.0364	0.05612	-0.1054	0.0193	4.4e-08	---
80419	PG(36:1)	PG	rs2261109	20	25259200	C	T	-0.122168	0.0224974	5.91856e-08	-0.0654	0.0359	0.06847	-0.1062	0.0191	2.564e-08	+++
80420	PG(36:1)	PG	rs2261115	20	25259807	A	G	-0.124027	0.0225004	3.7389e-08	-0.0627	0.0359	0.08023	-0.1067	0.0191	2.157e-08	---
80421	PG(36:1)	PG	rs2261698	20	25259910	G	A	-0.122176	0.0224973	5.90596e-08	-0.0644	0.0359	0.07278	-0.1059	0.0191	2.779e-08	+++
80422	PG(36:1)	PG	rs2261720	20	25260641	G	T	-0.12216	0.0224956	5.91621e-08	-0.0654	0.0359	0.06847	-0.1062	0.0191	2.562e-08	+++
80423	PG(36:1)	PG	rs2227890	20	25260931	G	A	-0.12216	0.0224953	5.91271e-08	-0.0654	0.0359	0.06847	-0.1062	0.0191	2.561e-08	+++
80424	PG(36:1)	PG	rs2261747	20	25261784	A	G	-0.123908	0.0224902	3.79908e-08	-0.0654	0.036	0.06895	-0.1075	0.0191	1.745e-08	---
80425	PG(36:1)	PG	rs2261753	20	25262291	A	G	-0.12217	0.0224944	5.89127e-08	-0.0654	0.0359	0.06847	-0.1062	0.0191	2.552e-08	---
80426	PG(36:1)	PG	rs2261784	20	25262396	C	G	-0.122153	0.0224938	5.91123e-08	-0.0644	0.0359	0.07304	-0.1059	0.0191	2.797e-08	---
80427	PG(36:1)	PG	rs2261785	20	25262403	T	C	-0.122153	0.0224939	5.91218e-08	-0.0644	0.0359	0.07304	-0.1059	0.0191	2.798e-08	---
80428	PG(36:1)	PG	rs2261790	20	25262789	C	T	-0.122155	0.0224926	5.89863e-08	-0.0681	0.0359	0.05778	-0.1069	0.0191	2.032e-08	+++
80429	PG(36:1)	PG	rs2261794	20	25263062	G	T	-0.122144	0.0224917	5.9078e-08	-0.0681	0.0359	0.05778	-0.1069	0.0191	2.034e-08	+++
80430	PG(36:1)	PG	rs2261795	20	25263136	C	T	-0.126323	0.0224679	1.9957e-08	-0.0666	0.0358	0.06274	-0.1094	0.019	8.873e-09	+++
80431	PG(36:1)	PG	rs2261796	20	25263277	G	T	-0.122376	0.0224989	5.63152e-08	-0.0709	0.036	0.04895	-0.1079	0.0191	1.551e-08	+++
80432	PG(36:1)	PG	rs2257649	20	25263457	G	T	-0.126734	0.0222473	1.29555e-08	-0.0819	0.0359	0.02237	-0.1143	0.0189	1.496e-09	+++
80433	PG(36:1)	PG	rs2145126	20	25263648	A	G	-0.122146	0.0224902	5.89242e-08	-0.0681	0.0359	0.05778	-0.1069	0.0191	2.029e-08	---
80434	PG(36:1)	PG	rs910996	20	25264196	G	A	-0.123906	0.0224851	3.77457e-08	-0.0681	0.0359	0.05819	-0.1082	0.0191	1.376e-08	+++
80435	PG(36:1)	PG	rs2257705	20	25264664	C	T	-0.122125	0.0224876	5.90264e-08	-0.0681	0.0359	0.05778	-0.1069	0.0191	2.032e-08	+++
80436	PG(36:1)	PG	rs2227892	20	25264814	C	T	-0.121838	0.0224915	6.36993e-08	-0.0681	0.0359	0.05778	-0.1067	0.0191	2.173e-08	+++
80437	PG(36:1)	PG	rs2257712	20	25264910	C	T	-0.12184	0.022491	6.36325e-08	-0.0681	0.0359	0.05778	-0.1067	0.0191	2.171e-08	+++
80438	PG(36:1)	PG	rs2257461	20	25265554	G	A	-0.121851	0.0224904	6.34034e-08	-0.0681	0.0359	0.05778	-0.1067	0.0191	2.164e-08	+++
80439	PG(36:1)	PG	rs2257464	20	25265872	T	C	-0.119949	0.0225103	1.03624e-07	-0.0704	0.0358	0.04933	-0.1059	0.0191	2.741e-08	---
80440	PG(36:1)	PG	rs2257233	20	25265984	T	G	-0.121144	0.0225126	7.77052e-08	-0.07	0.0358	0.05085	-0.1067	0.0191	2.2e-08	---
80441	PG(36:1)	PG	rs2257808	20	25266450	C	G	-0.124403	0.0224619	3.22967e-08	-0.0738	0.0358	0.03922	-0.1101	0.019	7.145e-09	---
80442	PG(36:1)	PG	rs2257809	20	25266476	T	C	-0.124388	0.0224604	3.23565e-08	-0.0738	0.0358	0.03922	-0.1101	0.019	7.155e-09	---
80443	PG(36:1)	PG	rs2424700	20	25266513	G	A	-0.124345	0.0224613	3.27443e-08	-0.0738	0.0358	0.03922	-0.1101	0.019	7.232e-09	+++
80444	PG(36:1)	PG	rs910997	20	25267301	A	G	-0.124355	0.0224575	3.24928e-08	-0.0738	0.0358	0.03922	-0.1101	0.019	7.179e-09	---
80445	PG(36:1)	PG	rs1077889	20	25267893	G	A	-0.124346	0.0224582	3.25962e-08	-0.0742	0.0358	0.03846	-0.1102	0.019	7.01e-09	+++
80446	PG(36:1)	PG	rs3002702	20	25268920	C	T	-0.124683	0.0224499	2.95795e-08	-0.0738	0.0358	0.03922	-0.1103	0.019	6.598e-09	+++
80447	PG(36:1)	PG	rs2257982	20	25269630	G	A	-0.124658	0.0224507	2.98064e-08	-0.0738	0.0358	0.03922	-0.1103	0.019	6.644e-09	+++
80448	PG(36:1)	PG	rs2257985	20	25269743	T	G	-0.124654	0.0224507	2.98353e-08	-0.0738	0.0358	0.03922	-0.1103	0.019	6.649e-09	---
80449	PG(36:1)	PG	rs2257988	20	25270003	C	T	-0.124687	0.0224517	2.96325e-08	-0.0738	0.0358	0.03922	-0.1103	0.019	6.61e-09	+++
80450	PG(36:1)	PG	rs2424703	20	25270124	A	G	-0.129334	0.0222159	6.21828e-09	-0.0876	0.0358	0.0145	-0.1177	0.0189	4.491e-10	---
80451	PG(36:1)	PG	rs2257991	20	25270339	C	T	-0.124649	0.022451	2.98857e-08	-0.074	0.0358	0.03878	-0.1104	0.019	6.569e-09	+++
80452	PG(36:1)	PG	rs2257432	20	25271086	C	T	-0.124639	0.0224518	2.99967e-08	-0.0738	0.0358	0.03922	-0.1103	0.019	6.682e-09	+++
80453	PG(36:1)	PG	rs2258066	20	25271326	T	C	-0.124641	0.0224521	2.99916e-08	-0.0738	0.0358	0.03922	-0.1103	0.019	6.681e-09	---
80454	PG(36:1)	PG	rs2258135	20	25272323	A	C	-0.124636	0.0224531	3.00756e-08	-0.0738	0.0358	0.03922	-0.1103	0.019	6.699e-09	---
80455	PG(36:1)	PG	rs2258201	20	25272490	C	G	-0.124632	0.0224532	3.01106e-08	-0.0738	0.0358	0.03922	-0.1103	0.019	6.706e-09	---
80456	PG(36:1)	PG	rs2474777	20	25272633	C	T	-0.124638	0.0224535	3.00793e-08	-0.0618	0.0358	0.08449	-0.1069	0.019	1.92e-08	+++
80457	PG(36:1)	PG	rs2281562	20	25273362	A	G	-0.12081	0.0251946	1.67461e-06	-0.0563	0.0407	0.1671	-0.103	0.0214	1.549e-06	---
80458	PG(36:1)	PG	rs2258563	20	25273435	T	C	-0.124628	0.0224546	3.01939e-08	-0.0738	0.0358	0.03922	-0.1103	0.019	6.724e-09	---
80459	PG(36:1)	PG	rs2424704	20	25273929	G	A	-0.123976	0.0224656	3.61738e-08	-0.0738	0.0358	0.03922	-0.1098	0.019	7.904e-09	+++
80460	PG(36:1)	PG	rs2258617	20	25274318	T	C	-0.124624	0.0224559	3.02817e-08	-0.0738	0.0358	0.03922	-0.1103	0.019	6.743e-09	---
80461	PG(36:1)	PG	rs2258719	20	25275843	T	C	-0.126583	0.0224501	1.82426e-08	-0.0735	0.0359	0.0407	-0.1117	0.019	4.466e-09	---
80462	PG(36:1)	PG	rs2257420	20	25275890	A	C	-0.124619	0.0224596	3.04781e-08	-0.0702	0.0358	0.04992	-0.1092	0.019	9.356e-09	---
80463	PG(36:1)	PG	rs1130694	20	25276297	A	G	-0.122881	0.0225656	5.46024e-08	-0.071	0.036	0.0485	-0.1082	0.0191	1.501e-08	---
80464	PG(36:1)	PG	rs2258728	20	25276343	A	G	-0.121176	0.0225694	8.34015e-08	-0.071	0.0359	0.04817	-0.107	0.0191	2.179e-08	---
80465	PG(36:1)	PG	rs2258769	20	25276680	C	G	-0.12426	0.0224652	3.36326e-08	-0.0738	0.0358	0.03922	-0.11	0.019	7.411e-09	---
80466	PG(36:1)	PG	rs9927	20	25277244	G	A	-0.0887014	0.0224005	7.62765e-05	-0.0506	0.0357	0.1562	-0.0779	0.019	3.996e-05	+++
80467	PG(36:1)	PG	rs7018	20	25278261	G	A	-0.126042	0.0224646	2.13884e-08	-0.0739	0.0359	0.03947	-0.1113	0.019	4.97e-09	+++
80468	PG(36:1)	PG	rs7019	20	25278278	T	C	-0.126738	0.0224668	1.79506e-08	-0.074	0.0359	0.03914	-0.1119	0.019	4.209e-09	---
80469	PG(36:1)	PG	rs7020	20	25278600	A	G	-0.126373	0.0225015	2.08031e-08	-0.0788	0.0359	0.02791	-0.1129	0.0191	3.11e-09	---
80470	PG(36:1)	PG	rs2500430	20	25278963	G	A	-0.126905	0.0222369	1.22196e-08	-0.0859	0.0359	0.01683	-0.1155	0.0189	9.92e-10	+++
80471	PG(36:1)	PG	rs2258879	20	25279213	C	T	-0.124219	0.0224657	3.4007e-08	-0.0738	0.0358	0.03922	-0.11	0.019	7.485e-09	+++
80472	PG(36:1)	PG	rs2257496	20	25279315	G	A	-0.124216	0.0224658	3.40389e-08	-0.0738	0.0358	0.03922	-0.11	0.019	7.491e-09	+++
80473	PG(36:1)	PG	rs2258884	20	25279539	T	C	-0.124224	0.0224658	3.39777e-08	-0.0738	0.0358	0.03922	-0.11	0.019	7.479e-09	---
80474	PG(36:1)	PG	rs2259837	20	25280205	C	T	-0.124217	0.0224659	3.40344e-08	-0.0738	0.0358	0.03922	-0.11	0.019	7.49e-09	+++
80475	PG(36:1)	PG	rs2259873	20	25280781	G	A	-0.124018	0.0224665	3.58344e-08	-0.0738	0.0358	0.03922	-0.1098	0.019	7.838e-09	+++
80476	PG(36:1)	PG	rs11100	20	25281184	C	G	-0.124223	0.0224661	3.39941e-08	-0.0738	0.0358	0.03922	-0.11	0.019	7.483e-09	---
80477	PG(36:1)	PG	rs1046073	20	25281333	A	G	-0.124205	0.0224658	3.41362e-08	-0.0738	0.0358	0.03922	-0.11	0.019	7.51e-09	---
80478	PG(36:1)	PG	rs2424708	20	25281398	T	C	-0.126227	0.0224585	2.02376e-08	-0.0733	0.0359	0.04116	-0.1114	0.019	4.972e-09	---
80479	PG(36:1)	PG	rs2259926	20	25281733	C	T	-0.124204	0.0224658	3.41415e-08	-0.0738	0.0358	0.03922	-0.11	0.019	7.511e-09	+++
80480	PG(36:1)	PG	rs2259928	20	25281834	C	G	-0.124206	0.0224658	3.41265e-08	-0.0738	0.0358	0.03922	-0.11	0.019	7.508e-09	---
80481	PG(36:1)	PG	rs2259956	20	25282433	G	A	-0.124202	0.0224657	3.41528e-08	-0.0738	0.0358	0.03922	-0.11	0.019	7.513e-09	+++
80482	PG(36:1)	PG	rs2259961	20	25282626	G	T	-0.129174	0.0222348	6.68354e-09	-0.0876	0.0358	0.01449	-0.1176	0.0189	4.81e-10	+++
80483	PG(36:1)	PG	rs10966	20	25282944	G	A	-0.12832	0.0224413	1.14848e-08	-0.0723	0.0357	0.04291	-0.1125	0.019	3.247e-09	+++
80484	PG(36:1)	PG	rs2424710	20	25283886	G	C	-0.126636	0.0224638	1.83454e-08	-0.0727	0.0359	0.04269	-0.1115	0.019	4.804e-09	+++
80485	PG(36:1)	PG	rs2260197	20	25284343	C	T	-0.113878	0.0222819	3.34988e-07	-0.0777	0.0356	0.02888	-0.1037	0.0189	3.997e-08	+++
80486	PG(36:1)	PG	rs6115140	20	25285507	A	C	-0.126627	0.0224638	1.83898e-08	-0.0727	0.0359	0.04269	-0.1115	0.019	4.814e-09	---
80487	PG(36:1)	PG	rs2474780	20	25285835	A	G	-0.127826	0.0222836	1.02771e-08	-0.0876	0.0358	0.01449	-0.1166	0.0189	7.182e-10	---
80488	PG(36:1)	PG	rs2424711	20	25286059	T	C	-0.126603	0.0224643	1.85154e-08	-0.0727	0.0359	0.04269	-0.1114	0.019	4.844e-09	---
80489	PG(36:1)	PG	rs6132826	20	25286160	A	G	-0.126799	0.0224622	1.75563e-08	-0.0727	0.0359	0.04269	-0.1116	0.019	4.619e-09	---
80490	PG(36:1)	PG	rs884613	20	25288505	T	C	0.126167	0.0224586	2.05508e-08	0.0733	0.0359	0.04116	0.1113	0.019	5.04e-09	+++
80491	PG(36:1)	PG	rs6107027	20	25288632	A	G	0.129268	0.0222353	6.52456e-09	0.0876	0.0358	0.01438	0.1177	0.0189	4.665e-10	+++
80492	PG(36:1)	PG	rs2500432	20	25290512	A	C	0.126587	0.0224633	1.85616e-08	0.0729	0.0359	0.04222	0.1115	0.019	4.787e-09	+++
80493	PG(36:1)	PG	rs6037083	20	25290543	C	T	0.124012	0.022469	3.60002e-08	0.0738	0.0358	0.03922	0.1098	0.019	7.876e-09	---
80494	PG(36:1)	PG	rs1888998	20	25291826	G	A	0.126139	0.0224575	2.06657e-08	0.0733	0.0359	0.04116	0.1113	0.019	5.064e-09	---
80495	PG(36:1)	PG	rs1888999	20	25291848	G	A	0.126141	0.0224574	2.06482e-08	0.0735	0.0359	0.0407	0.1113	0.019	4.99e-09	---
80496	PG(36:1)	PG	rs4813557	20	25292545	T	C	0.125824	0.0224616	2.25153e-08	0.0739	0.0359	0.03947	0.1112	0.019	5.199e-09	+++
80497	PG(36:1)	PG	rs4815400	20	25292560	C	T	0.129952	0.0222418	5.48928e-09	0.0876	0.0358	0.01449	0.1181	0.0189	4.022e-10	---
80498	PG(36:1)	PG	rs4355182	20	25292712	T	C	0.126129	0.0224569	2.07025e-08	0.0733	0.0359	0.04116	0.1113	0.019	5.071e-09	+++
80499	PG(36:1)	PG	rs2297496	20	25295787	C	T	0.124029	0.0224631	3.55498e-08	0.0738	0.0358	0.03922	0.1099	0.019	7.783e-09	---
80500	PG(36:1)	PG	rs2500433	20	25296335	G	A	0.126098	0.0224551	2.08129e-08	0.0733	0.0359	0.04116	0.1113	0.019	5.094e-09	---
80501	PG(36:1)	PG	rs2482948	20	25296499	C	T	0.126095	0.022455	2.08274e-08	0.0733	0.0359	0.04116	0.1113	0.019	5.097e-09	---
80502	PG(36:1)	PG	rs6083799	20	25296970	T	G	0.124004	0.0224625	3.57483e-08	0.0738	0.0358	0.03922	0.1098	0.019	7.822e-09	+++
80503	PG(36:1)	PG	rs2297497	20	25297909	A	G	0.123991	0.0224623	3.58467e-08	0.0737	0.0358	0.03976	0.1098	0.019	7.969e-09	+++
80504	PG(36:1)	PG	rs7267979	20	25298087	G	A	0.125734	0.0224592	2.29583e-08	0.074	0.0359	0.03903	0.1112	0.019	5.215e-09	---
80505	PG(36:1)	PG	rs1888997	20	25298988	A	G	0.126684	0.022458	1.7974e-08	0.0727	0.0359	0.04269	0.1115	0.019	4.713e-09	+++
80506	PG(36:1)	PG	rs2482919	20	25299756	C	T	0.126214	0.0224526	2.01335e-08	0.0733	0.0359	0.04116	0.1114	0.019	4.944e-09	---
80507	PG(36:1)	PG	rs7343481	20	25300113	T	C	0.123963	0.0224612	3.60445e-08	0.0738	0.0358	0.03922	0.1098	0.019	7.878e-09	+++
80508	PG(36:1)	PG	rs2274890	20	25301022	A	G	-0.118877	0.0251795	2.41051e-06	-0.0527	0.0408	0.1964	-0.1006	0.0214	2.655e-06	---
80509	PG(36:1)	PG	rs4815404	20	25301845	G	T	0.125961	0.0224559	2.1563e-08	0.0739	0.0359	0.03947	0.1113	0.019	4.999e-09	---
80510	PG(36:1)	PG	rs3002698	20	25303379	G	C	0.126693	0.0224603	1.79881e-08	0.0727	0.0359	0.04269	0.1115	0.019	4.718e-09	---
80511	PG(36:1)	PG	rs6115146	20	25304507	A	G	0.124017	0.0224653	3.57683e-08	0.0738	0.0358	0.03922	0.1098	0.019	7.829e-09	+++
80512	PG(36:1)	PG	rs6037085	20	25305202	T	C	0.124035	0.0224661	3.56408e-08	0.0738	0.0358	0.03922	0.1099	0.019	7.805e-09	+++
80513	PG(36:1)	PG	rs6037086	20	25306338	G	A	0.126295	0.0224585	1.98864e-08	0.0733	0.0359	0.04116	0.1114	0.019	4.894e-09	---
80514	PG(36:1)	PG	rs6083801	20	25307574	T	C	0.131836	0.0225652	5.48591e-09	0.0851	0.0361	0.01853	0.1187	0.0191	5.545e-10	+++
80515	PG(36:1)	PG	rs6050532	20	25308793	T	A	0.123937	0.0224707	3.67629e-08	0.0738	0.0358	0.03922	0.1098	0.019	8.028e-09	---
80516	PG(36:1)	PG	rs2482923	20	25308981	C	T	0.126211	0.0224626	2.04415e-08	0.0733	0.0359	0.04116	0.1114	0.019	5.018e-09	---
80517	PG(36:1)	PG	rs6050535	20	25311544	A	T	0.128125	0.0224489	1.22173e-08	0.0723	0.0357	0.04291	0.1123	0.019	3.434e-09	+++
80518	PG(36:1)	PG	rs6083804	20	25317060	G	A	0.12413	0.0224737	3.51717e-08	0.0738	0.0358	0.03922	0.1099	0.019	7.722e-09	---
80519	PG(36:1)	PG	rs6083805	20	25317356	C	T	0.125773	0.0224718	2.31462e-08	0.0739	0.0359	0.03947	0.1111	0.019	5.337e-09	---
80520	PG(36:1)	PG	rs4815405	20	25317492	C	T	0.12401	0.0224748	3.63004e-08	0.0747	0.0358	0.03712	0.1101	0.019	7.384e-09	---
80521	PG(36:1)	PG	rs6050542	20	25318879	C	T	0.124149	0.0224752	3.50722e-08	0.0738	0.0358	0.03922	0.1099	0.019	7.704e-09	---
80522	PG(36:1)	PG	rs6076336	20	25319212	T	C	0.124142	0.0224748	3.51138e-08	0.0738	0.0358	0.03922	0.1099	0.019	7.711e-09	+++
80523	PG(36:1)	PG	rs6050544	20	25320228	A	T	0.1259	0.0224727	2.24346e-08	0.0739	0.0359	0.03947	0.1112	0.019	5.192e-09	+++
80524	PG(36:1)	PG	rs8125868	20	25324410	G	A	0.125914	0.0224741	2.23992e-08	0.0695	0.0358	0.05233	0.11	0.019	7.603e-09	---
80525	PG(36:1)	PG	rs6115153	20	25325567	C	T	0.128302	0.0224521	1.17237e-08	0.0679	0.0356	0.05679	0.1111	0.019	4.901e-09	---
80526	PG(36:1)	PG	rs6050547	20	25326012	T	C	0.124154	0.0224767	3.51016e-08	0.0695	0.0358	0.052	0.1087	0.019	1.126e-08	+++
80527	PG(36:1)	PG	rs2482927	20	25327151	C	T	0.126364	0.0224702	1.98667e-08	0.068	0.0358	0.05753	0.1099	0.019	7.779e-09	---
80528	PG(36:1)	PG	rs7268053	20	25328286	T	A	0.128292	0.0224541	1.17898e-08	0.067	0.0356	0.05991	0.1109	0.019	5.335e-09	---
80529	PG(36:1)	PG	rs6050555	20	25328543	G	A	0.119227	0.0228322	1.85432e-07	0.0574	0.0355	0.1061	0.1012	0.0192	1.388e-07	---
80530	PG(36:1)	PG	rs6050556	20	25328828	G	A	0.128311	0.0224523	1.16997e-08	0.067	0.0356	0.05991	0.1109	0.019	5.298e-09	---
80531	PG(36:1)	PG	rs6083809	20	25329309	G	A	0.128314	0.0224525	1.1692e-08	0.067	0.0356	0.05991	0.1109	0.019	5.295e-09	---
80532	PG(36:1)	PG	rs6083810	20	25329759	A	T	0.112337	0.0223638	5.29327e-07	0.0785	0.0356	0.02742	0.1028	0.0189	5.738e-08	+++
80533	PG(36:1)	PG	rs6050559	20	25329915	A	G	0.125898	0.0224749	2.25118e-08	0.0678	0.0358	0.05844	0.1095	0.019	8.885e-09	+++
80534	PG(36:1)	PG	rs2500443	20	25331442	T	C	0.126923	0.0224744	1.73093e-08	0.0674	0.0358	0.05953	0.1101	0.019	7.264e-09	+++
80535	PG(36:1)	PG	rs2482928	20	25331530	G	A	0.126923	0.0224744	1.73102e-08	0.0674	0.0358	0.05953	0.1101	0.019	7.264e-09	---
80536	PG(36:1)	PG	rs2990512	20	25332906	G	A	0.126831	0.0224748	1.77317e-08	0.0726	0.0358	0.04259	0.1115	0.019	4.692e-09	---
80537	PG(36:1)	PG	rs1962310	20	25333027	T	C	-0.120636	0.025242	1.812e-06	-0.0491	0.0408	0.2287	-0.1008	0.0215	2.637e-06	---
80538	PG(36:1)	PG	rs6115156	20	25333189	C	G	0.129056	0.0223198	7.85279e-09	0.0856	0.0358	0.01681	0.1169	0.0189	6.765e-10	+++
80539	PG(36:1)	PG	rs2482930	20	25334115	C	G	0.12683	0.0224749	1.77371e-08	0.0726	0.0358	0.04259	0.1115	0.019	4.694e-09	+++
80540	PG(36:1)	PG	rs2482931	20	25334445	A	G	0.126397	0.0224693	1.9675e-08	0.0732	0.0358	0.04107	0.1114	0.019	4.88e-09	+++
80541	PG(36:1)	PG	rs6050561	20	25334855	T	C	0.128295	0.0224515	1.1734e-08	0.0722	0.0356	0.04279	0.1123	0.019	3.331e-09	+++
80542	PG(36:1)	PG	rs6037095	20	25335687	G	A	0.125901	0.0224738	2.24639e-08	0.0737	0.0358	0.03938	0.1112	0.019	5.223e-09	---
80543	PG(36:1)	PG	rs2482932	20	25336445	G	A	0.126511	0.0224702	1.91366e-08	0.0732	0.0359	0.04116	0.1115	0.019	4.77e-09	---
80544	PG(36:1)	PG	rs35735333	20	25337205	G	T	0.131713	0.0222663	3.556e-09	0.0874	0.0357	0.01444	0.1193	0.0189	2.717e-10	---
80545	PG(36:1)	PG	rs6083813	20	25337671	G	A	0.128411	0.0224445	1.12573e-08	0.0739	0.0358	0.03875	0.113	0.019	2.768e-09	---
80546	PG(36:1)	PG	rs2500446	20	25339664	T	C	0.126846	0.0224722	1.75946e-08	0.0711	0.0358	0.04697	0.1111	0.019	5.311e-09	+++
80547	PG(36:1)	PG	rs2482937	20	25340786	G	A	0.126842	0.0224716	1.75969e-08	0.0711	0.0358	0.04697	0.1111	0.019	5.311e-09	---
80548	PG(36:1)	PG	rs4815406	20	25341316	G	C	0.128311	0.0224487	1.16348e-08	0.0707	0.0356	0.04722	0.1119	0.019	3.776e-09	---
80549	PG(36:1)	PG	rs4815407	20	25341478	C	G	0.125874	0.0224717	2.25522e-08	0.0723	0.0358	0.04349	0.1107	0.019	5.972e-09	+++
80550	PG(36:1)	PG	rs8113968	20	25342457	A	G	0.128286	0.0224476	1.16929e-08	0.0707	0.0356	0.04722	0.1119	0.019	3.792e-09	+++
80551	PG(36:1)	PG	rs6050563	20	25343455	T	C	0.128266	0.0224465	1.1735e-08	0.0707	0.0356	0.04722	0.1119	0.019	3.803e-09	+++
80552	PG(36:1)	PG	rs6083817	20	25343998	C	G	0.128267	0.022446	1.17222e-08	0.0722	0.0356	0.04279	0.1123	0.019	3.325e-09	+++
80553	PG(36:1)	PG	rs6050564	20	25344231	A	G	0.128267	0.0224458	1.17197e-08	0.0722	0.0356	0.04279	0.1123	0.019	3.324e-09	+++
80554	PG(36:1)	PG	rs12625157	20	25345549	A	G	-0.118768	0.0252732	2.67976e-06	-0.0499	0.0408	0.2206	-0.0997	0.0215	3.489e-06	---
80555	PG(36:1)	PG	rs6083818	20	25346082	A	G	0.12826	0.0224448	1.17246e-08	0.0722	0.0356	0.04279	0.1123	0.019	3.325e-09	+++
80556	PG(36:1)	PG	rs4813561	20	25346439	C	A	0.125854	0.0224681	2.25455e-08	0.0737	0.0358	0.03938	0.1111	0.019	5.236e-09	---
80557	PG(36:1)	PG	rs4815408	20	25346678	T	C	0.125857	0.022468	2.25245e-08	0.0737	0.0358	0.03938	0.1111	0.019	5.231e-09	+++
80558	PG(36:1)	PG	rs4815409	20	25346697	A	C	0.128268	0.0224444	1.16917e-08	0.0722	0.0356	0.04279	0.1123	0.019	3.316e-09	+++
80559	PG(36:1)	PG	rs6037097	20	25347221	C	T	0.128264	0.0224442	1.17006e-08	0.0714	0.0357	0.04533	0.1121	0.019	3.574e-09	---
80560	PG(36:1)	PG	rs6050565	20	25347563	G	T	0.128254	0.0224441	1.17299e-08	0.0714	0.0357	0.04533	0.1121	0.019	3.581e-09	---
80561	PG(36:1)	PG	rs6076339	20	25348712	C	T	0.127807	0.0224382	1.30692e-08	0.0728	0.0357	0.04127	0.1122	0.019	3.469e-09	---
80562	PG(36:1)	PG	rs2482940	20	25349830	T	C	0.126401	0.0224599	1.9392e-08	0.0717	0.0358	0.04532	0.111	0.019	5.484e-09	+++
80563	PG(36:1)	PG	rs4815411	20	25350223	G	A	0.12824	0.022441	1.17177e-08	0.0699	0.0357	0.04997	0.1117	0.019	4.084e-09	---
80564	PG(36:1)	PG	rs4815412	20	25350325	A	G	0.127372	0.0224456	1.47792e-08	0.0699	0.0357	0.04997	0.1111	0.019	5.008e-09	+++
80565	PG(36:1)	PG	rs2027003	20	25350498	G	A	0.126426	0.0224602	1.92759e-08	0.0717	0.0358	0.04532	0.111	0.019	5.455e-09	---
80566	PG(36:1)	PG	rs2027004	20	25350618	T	C	0.126425	0.0224589	1.92414e-08	0.0717	0.0358	0.04532	0.111	0.019	5.445e-09	+++
80567	PG(36:1)	PG	rs6107031	20	25350677	T	C	0.128233	0.0224403	1.17274e-08	0.0707	0.0356	0.04722	0.1119	0.019	3.798e-09	+++
80568	PG(36:1)	PG	rs6115159	20	25350944	C	T	0.128096	0.0224405	1.21596e-08	0.0707	0.0356	0.04722	0.1118	0.019	3.919e-09	---
80569	PG(36:1)	PG	rs6050566	20	25351071	A	G	0.125688	0.0224639	2.33919e-08	0.0723	0.0358	0.04349	0.1106	0.019	6.159e-09	+++
80570	PG(36:1)	PG	rs4813562	20	25352588	A	G	0.128217	0.022438	1.17357e-08	0.0707	0.0356	0.04722	0.1119	0.019	3.798e-09	+++
80571	PG(36:1)	PG	rs6083820	20	25354178	A	G	0.115727	0.0222589	2.10216e-07	0.0817	0.0356	0.02163	0.1062	0.0189	1.846e-08	+++
80572	PG(36:1)	PG	rs6050567	20	25354561	T	C	0.12806	0.0224362	1.2197e-08	0.0722	0.0356	0.04279	0.1122	0.019	3.437e-09	+++
80573	PG(36:1)	PG	rs2500399	20	25354694	G	T	0.126309	0.0224596	1.98384e-08	0.0732	0.0358	0.04107	0.1113	0.019	4.91e-09	---
80574	PG(36:1)	PG	rs2500400	20	25354705	G	A	0.125005	0.0224655	2.78624e-08	0.0726	0.0357	0.04231	0.1102	0.019	6.972e-09	---
80575	PG(36:1)	PG	rs2500401	20	25356497	G	A	0.126678	0.0224573	1.79833e-08	0.0726	0.0358	0.04259	0.1114	0.019	4.737e-09	---
80576	PG(36:1)	PG	rs6037099	20	25356876	G	T	0.128037	0.0224333	1.22153e-08	0.0722	0.0356	0.04279	0.1122	0.019	3.44e-09	---
80577	PG(36:1)	PG	rs4815413	20	25359229	T	G	0.131453	0.0222447	3.68728e-09	0.0895	0.0357	0.01225	0.1197	0.0189	2.29e-10	+++
80578	PG(36:1)	PG	rs2500404	20	25359758	C	A	0.126258	0.0224487	1.97985e-08	0.0732	0.0358	0.04107	0.1113	0.019	4.89e-09	---
80579	PG(36:1)	PG	rs2500405	20	25360826	G	A	0.12626	0.0224484	1.9782e-08	0.0732	0.0358	0.04107	0.1113	0.019	4.887e-09	---
80580	PG(36:1)	PG	rs2482941	20	25361216	C	T	0.126247	0.0224458	1.97751e-08	0.0732	0.0358	0.04107	0.1113	0.019	4.883e-09	---
80581	PG(36:1)	PG	rs4815414	20	25361701	G	A	0.12793	0.0224298	1.24978e-08	0.0722	0.0356	0.04279	0.1121	0.019	3.507e-09	---
80582	PG(36:1)	PG	rs6083824	20	25363057	A	G	0.131044	0.0222315	4.03383e-09	0.0895	0.0357	0.01225	0.1194	0.0189	2.481e-10	+++
80583	PG(36:1)	PG	rs62213729	20	25363426	T	C	0.116136	0.0222449	1.87202e-07	0.0817	0.0355	0.02152	0.1064	0.0189	1.652e-08	+++
80584	PG(36:1)	PG	rs6107033	20	25363591	G	A	0.12748	0.0224222	1.39009e-08	0.0728	0.0357	0.04127	0.112	0.019	3.652e-09	---
80585	PG(36:1)	PG	rs4813563	20	25365340	C	T	0.12562	0.0224472	2.32285e-08	0.0737	0.0358	0.03938	0.111	0.019	5.359e-09	---
80586	PG(36:1)	PG	rs6050573	20	25366065	C	G	0.128014	0.022422	1.20838e-08	0.071	0.0357	0.04702	0.1119	0.019	3.821e-09	+++
80587	PG(36:1)	PG	rs6083825	20	25366424	C	T	0.12801	0.0224214	1.2082e-08	0.0722	0.0356	0.04279	0.1122	0.019	3.401e-09	---
80588	PG(36:1)	PG	rs6083826	20	25366625	G	T	0.128014	0.022421	1.20639e-08	0.0722	0.0356	0.04279	0.1122	0.019	3.396e-09	---
80589	PG(36:1)	PG	rs34645895	20	25368373	G	A	0.127998	0.0224184	1.2069e-08	0.0722	0.0356	0.04279	0.1122	0.019	3.396e-09	---
80590	PG(36:1)	PG	rs6037103	20	25369095	G	A	0.125588	0.0224421	2.32482e-08	0.0737	0.0358	0.03938	0.111	0.019	5.359e-09	---
80591	PG(36:1)	PG	rs6083828	20	25369918	C	T	0.129714	0.0224165	7.67863e-09	0.0722	0.0357	0.04308	0.1134	0.019	2.286e-09	---
80592	PG(36:1)	PG	rs3827014	20	25371559	T	C	0.127981	0.0224176	1.21062e-08	0.0747	0.0356	0.03598	0.1129	0.019	2.697e-09	+++
80593	PG(36:1)	PG	rs6115167	20	25372890	A	G	0.128199	0.0224295	1.16455e-08	0.0714	0.0357	0.04579	0.1122	0.019	3.568e-09	+++
80594	PG(36:1)	PG	rs6115168	20	25372891	A	C	0.127949	0.0224186	1.22277e-08	0.0714	0.0357	0.04579	0.112	0.019	3.719e-09	+++
80595	PG(36:1)	PG	rs9305141	20	25373426	A	G	-0.11908	0.0252348	2.43665e-06	-0.0491	0.0408	0.2287	-0.0997	0.0215	3.381e-06	---
80596	PG(36:1)	PG	rs6037105	20	25374199	A	C	0.128039	0.0224157	1.18912e-08	0.0722	0.0356	0.04279	0.1122	0.019	3.351e-09	+++
80597	PG(36:1)	PG	rs869358	20	25374674	G	A	0.131825	0.0222239	3.22322e-09	0.0909	0.0357	0.01101	0.1204	0.0189	1.774e-10	---
80598	PG(36:1)	PG	rs6050583	20	25376118	T	G	0.128163	0.0224165	1.15248e-08	0.0722	0.0357	0.04294	0.1123	0.019	3.258e-09	+++
80599	PG(36:1)	PG	rs6076343	20	25376663	T	C	0.131611	0.0222172	3.37968e-09	0.0896	0.0358	0.01226	0.1199	0.0189	2.103e-10	+++
80600	PG(36:1)	PG	rs2263204	20	25377688	T	A	0.126631	0.0224396	1.77409e-08	0.0727	0.0359	0.04275	0.1114	0.019	4.666e-09	---
80601	PG(36:1)	PG	rs2387880	20	25377787	C	T	0.127937	0.0224178	1.22513e-08	0.0722	0.0357	0.04294	0.1122	0.019	3.438e-09	---
80602	PG(36:1)	PG	rs2387881	20	25378172	G	A	0.123918	0.0224418	3.54825e-08	0.0738	0.0358	0.03926	0.1098	0.019	7.78e-09	---
80603	PG(36:1)	PG	rs6083838	20	25378318	G	A	0.118982	0.0225088	1.3061e-07	0.0709	0.0357	0.04702	0.1053	0.019	3.184e-08	---
80604	PG(36:1)	PG	rs2387882	20	25378802	T	C	0.128264	0.0224212	1.13047e-08	0.0722	0.0357	0.04294	0.1124	0.019	3.206e-09	+++
80605	PG(36:1)	PG	rs2387883	20	25379004	C	T	0.128264	0.0224212	1.13044e-08	0.0722	0.0357	0.04294	0.1124	0.019	3.206e-09	---
80606	PG(36:1)	PG	rs2387884	20	25379069	T	C	0.128259	0.0224214	1.13221e-08	0.0722	0.0357	0.04294	0.1124	0.019	3.21e-09	+++
80607	PG(36:1)	PG	rs4815417	20	25379526	T	C	0.128261	0.0224214	1.13163e-08	0.0714	0.0357	0.0455	0.1122	0.019	3.455e-09	+++
80608	PG(36:1)	PG	rs2482943	20	25380593	A	G	0.125299	0.0224441	2.51197e-08	0.0727	0.0359	0.04259	0.1105	0.019	6.314e-09	+++
80609	PG(36:1)	PG	rs6076345	20	25381895	G	T	0.128263	0.0224215	1.13118e-08	0.0722	0.0357	0.04294	0.1124	0.019	3.208e-09	---
80610	PG(36:1)	PG	rs4815418	20	25382211	G	T	0.128323	0.0224226	1.11539e-08	0.0722	0.0357	0.04294	0.1124	0.019	3.169e-09	---
80611	PG(36:1)	PG	rs2500418	20	25382268	T	C	0.126551	0.0224401	1.8129e-08	0.0733	0.0359	0.04122	0.1116	0.019	4.517e-09	+++
80612	PG(36:1)	PG	rs2500417	20	25383287	G	A	0.126364	0.0224389	1.89763e-08	0.0727	0.0359	0.04275	0.1113	0.019	4.953e-09	---
80613	PG(36:1)	PG	rs4815420	20	25383979	T	C	0.128262	0.0224216	1.13157e-08	0.0718	0.0358	0.04496	0.1124	0.019	3.369e-09	+++
80614	PG(36:1)	PG	rs6083841	20	25384564	T	C	0.116469	0.0222193	1.67168e-07	0.0819	0.0356	0.02143	0.1068	0.0188	1.474e-08	+++
80615	PG(36:1)	PG	rs6050590	20	25384994	A	G	0.12826	0.0224216	1.13207e-08	0.0722	0.0357	0.04294	0.1124	0.019	3.21e-09	+++
80616	PG(36:1)	PG	rs4813566	20	25386465	T	G	0.128261	0.022422	1.13277e-08	0.0722	0.0357	0.04294	0.1124	0.019	3.212e-09	+++
80617	PG(36:1)	PG	rs4815421	20	25386509	A	G	0.128268	0.0224222	1.13094e-08	0.0722	0.0357	0.04294	0.1124	0.019	3.207e-09	+++
80618	PG(36:1)	PG	rs6083844	20	25386832	T	C	0.128239	0.0224229	1.14078e-08	0.0716	0.0356	0.04442	0.1122	0.019	3.396e-09	+++
80619	PG(36:1)	PG	rs4815423	20	25387521	G	A	0.125863	0.0224464	2.18068e-08	0.0731	0.0359	0.04145	0.111	0.019	5.389e-09	---
80620	PG(36:1)	PG	rs3761117	20	25388070	A	G	0.128234	0.0224266	1.14845e-08	0.0721	0.0357	0.04329	0.1123	0.019	3.296e-09	+++
80621	PG(36:1)	PG	rs6083845	20	25388090	C	G	0.132126	0.0222315	3.00621e-09	0.0889	0.0357	0.01282	0.1201	0.0189	2.003e-10	+++
80622	PG(36:1)	PG	rs8123949	20	25388133	T	C	0.128208	0.0224244	1.15244e-08	0.0716	0.0356	0.04442	0.1122	0.019	3.428e-09	+++
80623	PG(36:1)	PG	rs4815424	20	25390284	C	T	0.125856	0.0224461	2.18354e-08	0.073	0.0358	0.04169	0.1109	0.019	5.451e-09	---
80624	PG(36:1)	PG	rs2500424	20	25391969	T	C	0.126543	0.0224378	1.81075e-08	0.073	0.0358	0.04149	0.1115	0.019	4.582e-09	+++
80625	PG(36:1)	PG	rs6083847	20	25392384	G	A	0.12583	0.0224465	2.19925e-08	0.073	0.0358	0.04169	0.1109	0.019	5.486e-09	---
80626	PG(36:1)	PG	rs6076346	20	25392529	G	A	0.128249	0.0224215	1.13533e-08	0.0714	0.0357	0.04526	0.1121	0.019	3.462e-09	---
80627	PG(36:1)	PG	rs6050595	20	25392974	A	G	0.128248	0.0224214	1.13547e-08	0.0714	0.0357	0.04526	0.1121	0.019	3.463e-09	+++
80628	PG(36:1)	PG	rs2482911	20	25395528	C	T	0.12698	0.0224422	1.62691e-08	0.0718	0.0358	0.04506	0.1115	0.019	4.65e-09	---
80629	PG(36:1)	PG	rs2184000	20	25395878	A	G	0.128241	0.0224214	1.1376e-08	0.0714	0.0357	0.04526	0.1121	0.019	3.468e-09	+++
80630	PG(36:1)	PG	rs6050598	20	25397257	C	G	0.128627	0.0224244	1.03307e-08	0.0706	0.0357	0.04793	0.1122	0.019	3.434e-09	+++
80631	PG(36:1)	PG	rs6076347	20	25398790	A	G	0.116253	0.022199	1.71726e-07	0.0809	0.0356	0.02293	0.1063	0.0188	1.634e-08	+++
80632	PG(36:1)	PG	rs4815425	20	25398876	C	G	0.128215	0.0224214	1.14527e-08	0.0714	0.0357	0.04526	0.1121	0.019	3.489e-09	+++
80633	PG(36:1)	PG	rs6050599	20	25400240	C	T	0.128215	0.0224214	1.14553e-08	0.0714	0.0357	0.04526	0.1121	0.019	3.489e-09	---
80634	PG(36:1)	PG	rs1888995	20	25400487	G	A	0.0862946	0.023597	0.000257528	0.0486	0.0382	0.204	0.0759	0.0201	0.0001573	---
80635	PG(36:1)	PG	rs6050600	20	25400873	A	G	0.128212	0.0224215	1.14646e-08	0.0714	0.0357	0.04526	0.1121	0.019	3.492e-09	+++
80636	PG(36:1)	PG	rs6050601	20	25401003	C	G	0.0862936	0.023597	0.00025757	0.0486	0.0382	0.204	0.0759	0.0201	0.0001573	+++
80637	PG(36:1)	PG	rs6050602	20	25401203	G	A	0.128194	0.0224214	1.15164e-08	0.0714	0.0357	0.04526	0.1121	0.019	3.506e-09	---
80638	PG(36:1)	PG	rs6083851	20	25401235	A	G	0.131976	0.0222141	3.04524e-09	0.0887	0.0358	0.01309	0.1199	0.0189	2.071e-10	+++
80639	PG(36:1)	PG	rs2500406	20	25401862	C	A	0.0866961	0.0236007	0.000241486	0.0459	0.0382	0.2294	0.0754	0.0201	0.0001724	---
80640	PG(36:1)	PG	rs4423675	20	25402778	G	A	0.13199	0.0222139	3.03289e-09	0.086	0.0358	0.0162	0.1192	0.0189	2.68e-10	---
80641	PG(36:1)	PG	rs2500448	20	25404027	C	A	0.126555	0.0224395	1.80968e-08	0.0702	0.0358	0.05006	0.1107	0.019	5.879e-09	---
80642	PG(36:1)	PG	rs6083853	20	25404541	C	T	0.126548	0.0224389	1.81125e-08	0.0702	0.0358	0.05006	0.1107	0.019	5.883e-09	---
80643	PG(36:1)	PG	rs2482913	20	25405086	A	T	0.12707	0.0224392	1.584e-08	0.0702	0.0358	0.05006	0.1111	0.019	5.23e-09	+++
80644	PG(36:1)	PG	rs6083855	20	25405118	G	A	0.128211	0.0224214	1.14668e-08	0.0692	0.0356	0.05211	0.1115	0.019	4.249e-09	---
80645	PG(36:1)	PG	rs4815426	20	25405186	C	A	0.128211	0.0224214	1.14668e-08	0.0692	0.0356	0.05211	0.1115	0.019	4.249e-09	---
80646	PG(36:1)	PG	rs2500436	20	25406366	C	G	0.126941	0.0224443	1.64885e-08	0.0696	0.0358	0.05185	0.1108	0.019	5.709e-09	+++
80647	PG(36:1)	PG	rs8113919	20	25407391	C	G	0.126542	0.0224389	1.81434e-08	0.0702	0.0358	0.05006	0.1107	0.019	5.892e-09	+++
80648	PG(36:1)	PG	rs6083856	20	25407585	T	C	0.12694	0.0224443	1.64913e-08	0.0696	0.0358	0.05185	0.1108	0.019	5.709e-09	+++
80649	PG(36:1)	PG	rs6083860	20	25409786	A	G	0.132143	0.0222166	2.92136e-09	0.0863	0.0357	0.01571	0.1194	0.0189	2.505e-10	+++
80650	PG(36:1)	PG	rs6115182	20	25410259	A	G	0.128224	0.0224217	1.14331e-08	0.0692	0.0356	0.05211	0.1115	0.019	4.238e-09	+++
80651	PG(36:1)	PG	rs6083862	20	25411086	T	A	0.128224	0.0224217	1.14335e-08	0.0605	0.0357	0.09024	0.1091	0.019	9.251e-09	---
80652	PG(36:1)	PG	rs6050609	20	25411751	G	A	0.128371	0.0224227	1.10182e-08	0.0692	0.0356	0.05211	0.1116	0.019	4.104e-09	---
80653	PG(36:1)	PG	rs2482918	20	25412135	T	C	0.126955	0.0224447	1.64335e-08	0.0694	0.0358	0.05255	0.1107	0.019	5.796e-09	+++
80654	PG(36:1)	PG	rs6050611	20	25414419	T	C	0.126984	0.0224445	1.63082e-08	0.0689	0.0359	0.05487	0.1106	0.019	6.085e-09	+++
80655	PG(36:1)	PG	rs6515651	20	25414539	G	T	0.12564	0.0224406	2.28936e-08	0.0708	0.0358	0.04806	0.1102	0.019	6.88e-09	---
80656	PG(36:1)	PG	rs2151144	20	25414924	C	G	0.121745	0.0224213	5.94371e-08	0.0685	0.0359	0.05612	0.1068	0.019	1.949e-08	+++
80657	PG(36:1)	PG	rs2387885	20	25415224	A	G	0.12657	0.0224393	1.80178e-08	0.0702	0.0358	0.05006	0.1107	0.019	5.856e-09	+++
80658	PG(36:1)	PG	rs6115183	20	25416375	T	C	-0.128213	0.0224214	1.14606e-08	-0.0692	0.0356	0.05211	-0.1115	0.019	4.247e-09	---
80659	PG(36:1)	PG	rs2424712	20	25416942	C	T	-0.12821	0.0224214	1.14674e-08	-0.0692	0.0356	0.05211	-0.1115	0.019	4.249e-09	+++
80660	PG(36:1)	PG	rs2424713	20	25418482	T	C	-0.12655	0.0224392	1.81096e-08	-0.0702	0.0358	0.05006	-0.1107	0.019	5.883e-09	---
80661	PG(36:1)	PG	rs2424714	20	25418681	G	T	-0.128209	0.0224213	1.14712e-08	-0.0692	0.0356	0.05211	-0.1115	0.019	4.251e-09	+++
80662	PG(36:1)	PG	rs2424715	20	25420077	G	A	-0.128209	0.0224213	1.1472e-08	-0.0692	0.0356	0.05211	-0.1115	0.019	4.251e-09	+++
80663	PG(36:1)	PG	rs6050617	20	25421648	T	C	-0.128208	0.0224213	1.14725e-08	-0.0698	0.0357	0.05016	-0.1117	0.019	4.02e-09	---
80664	PG(36:1)	PG	rs2424716	20	25423538	A	G	-0.125825	0.0224477	2.20561e-08	-0.0708	0.0358	0.04806	-0.1103	0.019	6.667e-09	---
80665	PG(36:1)	PG	rs6132833	20	25424708	G	C	-0.126568	0.0224414	1.80849e-08	-0.0702	0.0358	0.05006	-0.1107	0.019	5.878e-09	+++
80666	PG(36:1)	PG	rs6037120	20	25424713	A	T	-0.125832	0.0224486	2.20492e-08	-0.0708	0.0358	0.04806	-0.1103	0.019	6.666e-09	---
80667	PG(36:1)	PG	rs6115185	20	25425943	A	G	-0.12825	0.0224243	1.14005e-08	-0.0699	0.0357	0.05019	-0.1118	0.019	3.982e-09	---
80668	PG(36:1)	PG	rs6107044	20	25426234	T	C	-0.126589	0.0224423	1.80082e-08	-0.0728	0.0359	0.04255	-0.1115	0.019	4.684e-09	---
80669	PG(36:1)	PG	rs761025	20	25426968	A	G	-0.125863	0.0224501	2.19184e-08	-0.073	0.0358	0.04169	-0.1109	0.019	5.472e-09	---
80670	PG(36:1)	PG	rs2387887	20	25427081	T	G	-0.128263	0.0224253	1.13764e-08	-0.0714	0.0357	0.04526	-0.1121	0.019	3.471e-09	---
80671	PG(36:1)	PG	rs6050623	20	25427836	C	T	-0.128359	0.0224339	1.12397e-08	-0.0714	0.0357	0.04526	-0.1122	0.019	3.439e-09	+++
80672	PG(36:1)	PG	rs6050626	20	25428261	C	T	-0.128269	0.0224256	1.13643e-08	-0.0714	0.0357	0.04526	-0.1122	0.019	3.468e-09	+++
80673	PG(36:1)	PG	rs6037121	20	25428311	A	G	-0.12827	0.0224257	1.1362e-08	-0.0714	0.0357	0.04526	-0.1122	0.019	3.467e-09	---
80674	PG(36:1)	PG	rs1047171	20	25428786	C	T	-0.128278	0.0224261	1.13434e-08	-0.0714	0.0357	0.04526	-0.1122	0.019	3.462e-09	+++
80675	PG(36:1)	PG	rs6050629	20	25430680	A	G	-0.12828	0.022426	1.13378e-08	-0.0711	0.0356	0.04604	-0.112	0.019	3.554e-09	---
80676	PG(36:1)	PG	rs6050630	20	25430745	G	A	-0.12828	0.022426	1.1338e-08	-0.0711	0.0356	0.04604	-0.112	0.019	3.554e-09	+++
80677	PG(36:1)	PG	rs6050631	20	25431749	T	C	-0.125272	0.0224456	2.53408e-08	-0.0731	0.0358	0.04084	-0.1105	0.019	6.083e-09	---
80678	PG(36:1)	PG	rs6050632	20	25432601	G	A	-0.127898	0.0224323	1.26347e-08	-0.0647	0.0357	0.06961	-0.11	0.019	6.953e-09	+++
80679	PG(36:1)	PG	rs2856	20	25433536	C	T	-0.127751	0.0224317	1.31134e-08	-0.0647	0.0357	0.06961	-0.1099	0.019	7.179e-09	+++
80680	PG(36:1)	PG	rs12428	20	25433821	C	A	-0.127844	0.0224497	1.31417e-08	-0.0639	0.0357	0.07347	-0.1097	0.019	7.754e-09	+++
80681	PG(36:1)	PG	rs6132835	20	25434667	G	A	-0.123297	0.0224384	4.13107e-08	-0.0667	0.0358	0.06234	-0.1073	0.019	1.65e-08	+++
80682	PG(36:1)	PG	rs7270835	20	25435067	T	C	-0.125964	0.0224331	2.08704e-08	-0.0655	0.0358	0.06751	-0.109	0.019	1.007e-08	---
80683	PG(36:1)	PG	rs11699203	20	25435169	C	G	-0.123053	0.0224354	4.37487e-08	-0.0667	0.0358	0.06234	-0.1071	0.019	1.734e-08	---
80684	PG(36:1)	PG	rs6138571	20	25435388	G	A	-0.122979	0.0224343	4.44995e-08	-0.0667	0.0358	0.06234	-0.1071	0.019	1.759e-08	+++
80685	PG(36:1)	PG	rs6138572	20	25435934	C	G	-0.125271	0.0224235	2.45899e-08	-0.0661	0.0359	0.0653	-0.1086	0.019	1.102e-08	---
80686	PG(36:1)	PG	rs11087520	20	25436827	T	C	-0.124321	0.0224274	3.1447e-08	-0.0667	0.0358	0.06277	-0.1081	0.019	1.301e-08	---
80687	PG(36:1)	PG	rs8115804	20	25438783	T	C	0.100847	0.0223838	6.79396e-06	0.0497	0.0358	0.165	0.0865	0.019	5.199e-06	+++
80688	PG(36:1)	PG	rs416745	20	25438868	C	T	-0.122304	0.0224228	5.18513e-08	-0.0687	0.0357	0.05464	-0.1072	0.019	1.683e-08	+++
80689	PG(36:1)	PG	rs454723	20	25438928	C	G	-0.12229	0.0224209	5.19021e-08	-0.0687	0.0357	0.05464	-0.1072	0.019	1.683e-08	---
80690	PG(36:1)	PG	rs6138575	20	25438952	A	G	-0.124729	0.0224118	2.77629e-08	-0.0682	0.0359	0.05727	-0.1088	0.019	1.022e-08	---
80691	PG(36:1)	PG	rs398036	20	25439850	T	C	-0.123978	0.0224215	3.4015e-08	-0.0687	0.0358	0.05501	-0.1084	0.019	1.165e-08	---
80692	PG(36:1)	PG	rs397119	20	25440187	A	C	-0.12398	0.0224215	3.39999e-08	-0.0687	0.0358	0.05501	-0.1084	0.019	1.164e-08	---
80693	PG(36:1)	PG	rs448396	20	25440269	A	G	-0.122258	0.0224217	5.23753e-08	-0.0687	0.0357	0.05464	-0.1071	0.019	1.697e-08	---
80694	PG(36:1)	PG	rs6115191	20	25440478	T	C	-0.12513	0.0224184	2.52839e-08	-0.0676	0.0358	0.05926	-0.1089	0.019	9.916e-09	---
80695	PG(36:1)	PG	rs453329	20	25440593	A	G	-0.125377	0.0224595	2.51417e-08	-0.0687	0.0358	0.05501	-0.1094	0.019	8.996e-09	---
80696	PG(36:1)	PG	rs11087521	20	25440648	A	G	-0.124694	0.0224149	2.81369e-08	-0.0682	0.0359	0.05727	-0.1088	0.019	1.035e-08	---
80697	PG(36:1)	PG	rs13038834	20	25441433	T	C	-0.124679	0.0224141	2.82098e-08	-0.0682	0.0359	0.05727	-0.1088	0.019	1.037e-08	---
80698	PG(36:1)	PG	rs6107045	20	25441936	A	G	-0.12523	0.0224178	2.46257e-08	-0.0676	0.0358	0.05926	-0.109	0.019	9.689e-09	---
80699	PG(36:1)	PG	rs6107046	20	25442049	A	G	-0.125124	0.0224182	2.53146e-08	-0.0676	0.0358	0.05926	-0.1089	0.019	9.927e-09	---
80700	PG(36:1)	PG	rs6107047	20	25442097	A	G	-0.125125	0.0224181	2.5308e-08	-0.0676	0.0358	0.05926	-0.1089	0.019	9.924e-09	---
80701	PG(36:1)	PG	rs447722	20	25443510	T	C	-0.122275	0.0224219	5.2156e-08	-0.0687	0.0357	0.05464	-0.1071	0.019	1.691e-08	---
80702	PG(36:1)	PG	rs408853	20	25444805	C	T	-0.122273	0.0224212	5.21383e-08	-0.0687	0.0357	0.05464	-0.1071	0.019	1.69e-08	+++
80703	PG(36:1)	PG	rs422424	20	25445446	C	G	-0.122276	0.0224212	5.2101e-08	-0.0687	0.0357	0.05464	-0.1071	0.019	1.689e-08	---
80704	PG(36:1)	PG	rs422844	20	25445591	C	T	-0.122277	0.0224213	5.20884e-08	-0.0687	0.0357	0.05464	-0.1072	0.019	1.689e-08	+++
80705	PG(36:1)	PG	rs401166	20	25446308	G	C	-0.122282	0.0224218	5.20617e-08	-0.0674	0.0358	0.05956	-0.1068	0.019	1.889e-08	+++
80706	PG(36:1)	PG	rs404394	20	25447896	G	A	-0.122262	0.0224224	5.23671e-08	-0.0674	0.0358	0.05956	-0.1068	0.019	1.898e-08	+++
80707	PG(36:1)	PG	rs404148	20	25447931	G	A	-0.113746	0.0221643	3.00264e-07	-0.0725	0.0356	0.04185	-0.1022	0.0188	5.557e-08	+++
80708	PG(36:1)	PG	rs11474838	20	25449887	G	T	-0.125772	0.0229851	4.7123e-08	-0.0656	0.0358	0.06693	-0.1082	0.0193	2.214e-08	+++
80709	PG(36:1)	PG	rs449370	20	25451180	T	C	-0.120668	0.0224681	8.24489e-08	-0.0653	0.0358	0.06799	-0.105	0.019	3.413e-08	---
80710	PG(36:1)	PG	rs113397421	20	25455620	T	C	-0.116755	0.0251673	3.58905e-06	-0.0414	0.0407	0.3093	-0.0959	0.0214	7.436e-06	---
80711	PG(36:1)	PG	rs2179459	20	25456141	A	C	-0.122418	0.0224637	5.32257e-08	-0.064	0.0358	0.07363	-0.1059	0.019	2.605e-08	---
80712	PG(36:1)	PG	rs437635	20	25456888	G	A	-0.119859	0.022471	1.00862e-07	-0.0626	0.0356	0.07896	-0.1036	0.019	5.073e-08	+++
80713	PG(36:1)	PG	rs442834	20	25458096	G	A	-0.119863	0.022471	1.00772e-07	-0.0626	0.0356	0.07896	-0.1036	0.019	5.07e-08	+++
80714	PG(36:1)	PG	rs417110	20	25458297	C	T	-0.120291	0.0224671	9.03141e-08	-0.0615	0.0358	0.08533	-0.1037	0.019	5.07e-08	+++
80715	PG(36:1)	PG	rs417130	20	25458320	C	T	-0.121599	0.0224709	6.58334e-08	-0.0626	0.0357	0.07951	-0.1048	0.019	3.516e-08	+++
80716	PG(36:1)	PG	rs84816	20	25459919	A	G	-0.119344	0.0224712	1.14414e-07	-0.0659	0.0359	0.06596	-0.1043	0.019	4.336e-08	---
80717	PG(36:1)	PG	rs6037125	20	25463382	A	G	-0.121691	0.0224718	6.44337e-08	-0.0619	0.0358	0.08353	-0.1048	0.019	3.668e-08	---
80718	PG(36:1)	PG	rs6037126	20	25463799	T	G	-0.11969	0.0224712	1.05136e-07	-0.0632	0.0357	0.07646	-0.1036	0.019	5.017e-08	---
80719	PG(36:1)	PG	rs372678	20	25465248	A	G	-0.121555	0.0224715	6.6591e-08	-0.0626	0.0357	0.07951	-0.1048	0.019	3.552e-08	---
80720	PG(36:1)	PG	rs446649	20	25467359	G	A	-0.119759	0.0224721	1.03492e-07	-0.0626	0.0356	0.07896	-0.1035	0.019	5.19e-08	+++
80721	PG(36:1)	PG	rs433352	20	25467992	G	A	-0.119719	0.0224723	1.04536e-07	-0.0623	0.0356	0.08014	-0.1034	0.019	5.345e-08	+++
80722	PG(36:1)	PG	rs424487	20	25468131	G	C	-0.119397	0.022477	1.13712e-07	-0.0626	0.0356	0.07896	-0.1032	0.019	5.636e-08	+++
80723	PG(36:1)	PG	rs431579	20	25470056	C	T	-0.119923	0.0224765	9.99906e-08	-0.0626	0.0356	0.07896	-0.1036	0.019	5.041e-08	+++
80724	PG(36:1)	PG	rs2387891	20	25470328	G	C	-0.122819	0.0224742	4.8834e-08	-0.0615	0.0357	0.08523	-0.1054	0.019	2.994e-08	+++
80725	PG(36:1)	PG	rs400357	20	25479058	G	A	-0.128815	0.0221922	6.89234e-09	-0.0896	0.0358	0.01229	-0.1179	0.0189	4.037e-10	+++
80726	PG(36:1)	PG	rs390123	20	25480105	G	C	-0.129091	0.0221957	6.43293e-09	-0.0847	0.0358	0.01799	-0.1168	0.0189	6.027e-10	+++
80727	PG(36:1)	PG	rs404775	20	25481117	G	A	-0.129207	0.022189	6.17723e-09	-0.0847	0.0358	0.01799	-0.1169	0.0189	5.8e-10	+++
80728	PG(36:1)	PG	rs374701	20	25483616	G	A	-0.129211	0.0221895	6.17536e-09	-0.0847	0.0358	0.01799	-0.1169	0.0189	5.799e-10	+++
80729	PG(36:1)	PG	rs6115200	20	25487377	T	G	-0.120828	0.0224619	7.85457e-08	-0.062	0.0357	0.08258	-0.1042	0.019	4.3e-08	---
80730	PG(36:1)	PG	rs376742	20	25487417	C	A	-0.129238	0.0221919	6.15337e-09	-0.0851	0.0358	0.01739	-0.117	0.0189	5.557e-10	+++
80731	PG(36:1)	PG	rs6138588	20	25487523	T	C	-0.122691	0.0224589	4.9301e-08	-0.062	0.0357	0.08258	-0.1055	0.019	2.873e-08	---
80732	PG(36:1)	PG	rs449801	20	25491847	T	C	-0.112771	0.0221755	3.8319e-07	-0.0725	0.0356	0.04181	-0.1015	0.0188	6.931e-08	---
80733	PG(36:1)	PG	rs6115202	20	25497538	A	G	-0.114916	0.0251746	5.11833e-06	-0.0398	0.0407	0.3271	-0.0941	0.0214	1.099e-05	---
80734	PG(36:1)	PG	rs443009	20	25499817	T	C	-0.128619	0.0222105	7.46914e-09	-0.0855	0.0357	0.01674	-0.1166	0.0189	6.357e-10	---
80735	PG(36:1)	PG	rs405822	20	25501314	G	A	-0.128626	0.0222127	7.48146e-09	-0.0855	0.0357	0.01674	-0.1166	0.0189	6.368e-10	+++
80736	PG(36:1)	PG	rs6138593	20	25504492	G	A	-0.128645	0.022212	7.43431e-09	-0.0865	0.0358	0.01564	-0.1169	0.0189	5.81e-10	+++
80737	PG(36:1)	PG	rs409853	20	25506067	C	T	-0.128644	0.0222124	7.44199e-09	-0.0855	0.0357	0.01674	-0.1166	0.0189	6.337e-10	+++
80738	PG(36:1)	PG	rs6115204	20	25508005	A	G	-0.11457	0.0225439	3.86551e-07	-0.0625	0.0357	0.0801	-0.0997	0.0191	1.681e-07	---
80739	PG(36:1)	PG	rs6107050	20	25511317	A	G	-0.115019	0.0251786	5.03703e-06	-0.0384	0.0406	0.3442	-0.0938	0.0214	1.18e-05	---
80740	PG(36:1)	PG	rs422148	20	25512604	C	G	-0.129193	0.0222157	6.46113e-09	-0.0829	0.0358	0.02053	-0.1163	0.0189	7.154e-10	---
80741	PG(36:1)	PG	rs56238023	20	25516947	G	C	-0.115769	0.0251789	4.37089e-06	-0.0397	0.0406	0.3291	-0.0947	0.0214	9.761e-06	+++
80742	PG(36:1)	PG	rs6076358	20	25519403	T	G	0.128263	0.0222054	8.15459e-09	0.0838	0.0358	0.01938	0.1159	0.0189	8.173e-10	+++
80743	PG(36:1)	PG	rs1541061	20	25521057	A	G	-0.119811	0.0224756	1.02509e-07	-0.0607	0.0357	0.08921	-0.103	0.019	6.073e-08	---
80744	PG(36:1)	PG	rs55792313	20	25521255	G	A	-0.11515	0.0251761	4.90427e-06	-0.0397	0.0406	0.3291	-0.0942	0.0214	1.073e-05	+++
80745	PG(36:1)	PG	rs6138600	20	25521346	T	A	-0.119811	0.0224755	1.0252e-07	-0.0607	0.0357	0.08921	-0.103	0.019	6.073e-08	+++
80746	PG(36:1)	PG	rs4815429	20	25521611	C	T	0.127857	0.0222068	9.08833e-09	0.0832	0.0358	0.02017	0.1154	0.0189	9.511e-10	---
80747	PG(36:1)	PG	rs12480853	20	25522959	T	C	-0.115074	0.0251734	4.96343e-06	-0.0397	0.0406	0.3291	-0.0942	0.0214	1.083e-05	---
80748	PG(36:1)	PG	rs2104734	20	25526668	G	A	-0.120452	0.0224729	8.73769e-08	-0.0607	0.0357	0.08921	-0.1035	0.019	5.286e-08	+++
80749	PG(36:1)	PG	rs1983974	20	25530619	C	A	0.128528	0.0222064	7.6041e-09	0.0832	0.0358	0.02017	0.1159	0.0189	8.089e-10	---
80750	PG(36:1)	PG	rs6107052	20	25530838	A	G	-0.120671	0.0224754	8.30369e-08	-0.0601	0.0357	0.09203	-0.1035	0.019	5.308e-08	---
80751	PG(36:1)	PG	rs4815431	20	25532405	C	T	0.124562	0.0222541	2.30392e-08	0.0813	0.0358	0.02318	0.1125	0.0189	2.645e-09	---
80752	PG(36:1)	PG	rs928121	20	25534818	G	A	-0.120636	0.0224761	8.38265e-08	-0.0599	0.0357	0.09303	-0.1034	0.019	5.426e-08	+++
80753	PG(36:1)	PG	rs6050679	20	25537827	A	T	0.12441	0.0222407	2.34895e-08	0.0807	0.0358	0.02398	0.1122	0.0189	2.809e-09	+++
80754	PG(36:1)	PG	rs4280527	20	25544014	G	A	-0.120362	0.0224781	8.97985e-08	-0.0602	0.0357	0.09145	-0.1032	0.019	5.643e-08	+++
80755	PG(36:1)	PG	rs6115210	20	25545249	T	C	0.128237	0.0222154	8.32573e-09	0.0837	0.0358	0.01942	0.1159	0.0189	8.381e-10	+++
80756	PG(36:1)	PG	rs6132845	20	25547767	G	A	-0.125213	0.0222325	1.88785e-08	-0.0816	0.0358	0.02267	-0.1131	0.0189	2.139e-09	+++
80757	PG(36:1)	PG	rs6076364	20	25556801	C	T	0.0958308	0.0222759	1.72018e-05	0.0491	0.0361	0.1738	0.0829	0.019	1.213e-05	---
80758	PG(36:1)	PG	rs6115214	20	25557426	C	T	-0.119742	0.0224732	1.03918e-07	-0.0646	0.0357	0.07026	-0.1041	0.019	4.424e-08	+++
80759	PG(36:1)	PG	rs13040726	20	25559881	G	T	0.0958341	0.0222769	1.7206e-05	0.0507	0.0362	0.1613	0.0834	0.019	1.095e-05	---
80760	PG(36:1)	PG	rs6132848	20	25561645	T	C	-0.120202	0.0224675	9.22266e-08	-0.0643	0.0357	0.07163	-0.1043	0.019	4.077e-08	---
80761	PG(36:1)	PG	rs6115215	20	25562500	T	C	-0.119857	0.0224699	1.00592e-07	-0.0643	0.0357	0.07163	-0.1041	0.019	4.402e-08	---
80762	PG(36:1)	PG	rs6076366	20	25564626	T	G	0.095581	0.022291	1.83261e-05	0.0483	0.0361	0.1811	0.0825	0.019	1.355e-05	+++
80763	PG(36:1)	PG	rs6138609	20	25570985	A	T	-0.120231	0.0224768	9.27184e-08	-0.0642	0.0357	0.07187	-0.1043	0.019	4.125e-08	---
80764	PG(36:1)	PG	rs6083891	20	25574272	G	C	0.0957567	0.0222854	1.76068e-05	0.0491	0.0361	0.1738	0.0829	0.019	1.239e-05	---
80765	PG(36:1)	PG	rs6076369	20	25576783	A	G	0.0958175	0.0222867	1.74104e-05	0.0499	0.0361	0.1668	0.0832	0.019	1.162e-05	+++
80766	PG(36:1)	PG	rs34485039	20	25583763	T	G	0.0963507	0.0223169	1.60446e-05	0.0488	0.0362	0.1781	0.0833	0.019	1.175e-05	+++
80767	PG(36:1)	PG	rs4815437	20	25584788	G	C	0.0960938	0.0223326	1.71308e-05	0.0487	0.0363	0.1794	0.0831	0.019	1.252e-05	---
80768	PG(36:1)	PG	rs6115227	20	25591377	C	A	-0.114794	0.0250294	4.61343e-06	-0.0435	0.0405	0.2831	-0.0951	0.0213	7.969e-06	+++
80769	PG(36:1)	PG	rs73597824	20	25591477	T	C	-0.114798	0.0250297	4.61167e-06	-0.0429	0.0405	0.2896	-0.0949	0.0213	8.254e-06	---
80770	PG(36:1)	PG	rs6107060	20	25592476	C	G	0.0966639	0.0223381	1.53421e-05	0.0497	0.0363	0.1713	0.0838	0.019	1.07e-05	+++
80771	PG(36:1)	PG	rs242130	20	25594020	A	C	0.0755943	0.0224032	0.00074485	0.0166	0.0361	0.645	0.0592	0.019	0.001873	+-+
80772	PG(36:1)	PG	rs3752273	20	25594783	T	A	0.0961259	0.0222847	1.63343e-05	0.05	0.0361	0.166	0.0834	0.019	1.091e-05	---
80773	PG(36:1)	PG	rs958075	20	25595123	A	G	0.0961189	0.0222858	1.63738e-05	0.05	0.0361	0.166	0.0834	0.019	1.093e-05	+++
80774	PG(36:1)	PG	rs6037158	20	25595466	A	C	-0.129072	0.0222414	6.94195e-09	-0.0839	0.0359	0.01931	-0.1165	0.0189	7.046e-10	---
80775	PG(36:1)	PG	rs2387976	20	25599560	T	C	0.0962596	0.0223159	1.63294e-05	0.0497	0.0363	0.1701	0.0835	0.019	1.12e-05	+++
80776	PG(36:1)	PG	rs2387977	20	25599776	T	C	0.0861433	0.0234818	0.000245774	0.0213	0.0361	0.5544	0.0669	0.0197	0.000681	+-+
80777	PG(36:1)	PG	rs6115229	20	25602328	G	C	-0.126277	0.0224194	1.8797e-08	-0.0636	0.0358	0.07522	-0.1086	0.019	1.084e-08	+++
80778	PG(36:1)	PG	rs2892409	20	25638138	T	C	-0.112692	0.0223217	4.64022e-07	-0.0745	0.0357	0.03716	-0.102	0.0189	7.21e-08	---
80779	PG(36:1)	PG	rs16987966	20	25643414	C	T	-0.0880342	0.0287169	0.0021787	-0.0717	0.0465	0.1231	-0.0835	0.0244	0.0006298	+++
80780	PG(36:1)	PG	rs11087526	20	25648016	T	A	-0.0881863	0.0287249	0.00214661	-0.0717	0.0465	0.1231	-0.0836	0.0244	0.0006212	+++
80781	PG(36:1)	PG	rs6107073	20	25716363	C	T	-0.11635	0.0222815	1.85146e-07	-0.0692	0.0358	0.05364	-0.1032	0.0189	4.936e-08	+++
80782	PG(36:1)	PG	rs7260957	20	25722462	C	T	-0.0849887	0.0285176	0.00288742	-0.0621	0.0462	0.1788	-0.0787	0.0243	0.001187	+++
80783	PG(36:1)	PG	rs2185915	20	25736961	C	G	-0.0930081	0.0230098	5.38348e-05	-0.0424	0.0368	0.2489	-0.0788	0.0195	5.39e-05	--+
80784	PG(36:1)	PG	rs6083977	20	25858431	G	C	0.11589	0.023611	9.44428e-07	0.0701	0.0366	0.05507	0.1024	0.0198	2.42e-07	---
80785	PG(36:1)	PG	rs6050992	20	25897790	C	G	-0.0923826	0.0236009	9.1681e-05	-0.0571	0.0372	0.1243	-0.0823	0.0199	3.654e-05	---
80786	PG(36:1)	PG	rs2252934	20	25957535	C	G	-0.110257	0.0227488	1.29095e-06	-0.0609	0.0363	0.09365	-0.0964	0.0193	5.803e-07	---
80787	PG(36:1)	PG	rs2424750	20	25978849	A	C	-0.101823	0.0229774	9.54912e-06	-0.0481	0.0365	0.1882	-0.0866	0.0195	8.509e-06	---
80788	PG(36:2)	PG	rs287	8	19815556	G	A	-0.0995629	0.0252782	8.27797e-05	-0.1663	0.0412	5.496e-05	-0.1178	0.0216	4.605e-08	+++
80789	PG(36:2)	PG	rs174528	11	61543499	C	T	0.110453	0.0229493	1.52749e-06	0.1273	0.0367	0.0005208	0.1152	0.0195	3.211e-09	---
80790	PG(36:2)	PG	rs174529	11	61543961	C	T	0.109308	0.0229483	1.95305e-06	0.1105	0.037	0.002798	0.1097	0.0195	1.873e-08	---
80791	PG(36:2)	PG	rs174530	11	61546592	G	A	0.107383	0.0229079	2.82982e-06	0.1191	0.0368	0.001222	0.1107	0.0195	1.283e-08	---
80792	PG(36:2)	PG	rs174533	11	61549025	A	G	0.115202	0.0230139	5.73498e-07	0.1286	0.0372	0.0005498	0.1189	0.0196	1.242e-09	+++
80793	PG(36:2)	PG	rs174535	11	61551356	C	T	0.113721	0.0229662	7.573e-07	0.1308	0.0371	0.0004208	0.1185	0.0195	1.307e-09	---
80794	PG(36:2)	PG	rs174536	11	61551927	C	A	0.112059	0.0229979	1.13158e-06	0.1335	0.0371	0.0003234	0.118	0.0196	1.582e-09	---
80795	PG(36:2)	PG	rs174537	11	61552680	T	G	0.117811	0.0230094	3.15685e-07	0.1346	0.0371	0.0002902	0.1225	0.0196	3.824e-10	+++
80796	PG(36:2)	PG	rs102275	11	61557803	C	T	0.123283	0.0229054	7.66561e-08	0.1395	0.0371	0.0001724	0.1278	0.0195	5.644e-11	---
80797	PG(36:2)	PG	rs102274	11	61557826	C	T	0.117031	0.0230114	3.78189e-07	0.1323	0.0372	0.0003767	0.1213	0.0196	5.799e-10	---
80798	PG(36:2)	PG	rs174538	11	61560081	A	G	0.10146	0.0233624	1.43046e-05	0.1363	0.0383	0.0003661	0.1109	0.0199	2.643e-08	+++
80799	PG(36:2)	PG	rs4246215	11	61564299	T	G	0.111978	0.0228039	9.36675e-07	0.1388	0.0369	0.0001675	0.1194	0.0194	7.467e-10	+++
80800	PG(36:2)	PG	rs174541	11	61565908	C	T	0.111651	0.022802	1.00524e-06	0.1373	0.0369	0.0001962	0.1187	0.0194	9.167e-10	---
80801	PG(36:2)	PG	rs174544	11	61567753	A	C	0.0996184	0.0237429	2.75785e-05	0.1548	0.0385	5.901e-05	0.1148	0.0202	1.354e-08	+++
80802	PG(36:2)	PG	rs174545	11	61569306	G	C	0.11699	0.0230155	3.83621e-07	0.136	0.0372	0.0002526	0.1223	0.0196	4.149e-10	---
80803	PG(36:2)	PG	rs174546	11	61569830	T	C	0.116995	0.0230155	3.83162e-07	0.136	0.0372	0.0002526	0.1223	0.0196	4.144e-10	+++
80804	PG(36:2)	PG	rs174547	11	61570783	C	T	0.117043	0.0230162	3.79244e-07	0.136	0.0372	0.0002526	0.1223	0.0196	4.1e-10	---
80805	PG(36:2)	PG	rs174548	11	61571348	G	C	0.105928	0.0236691	7.77015e-06	0.1593	0.0384	3.322e-05	0.1206	0.0201	2.128e-09	---
80806	PG(36:2)	PG	rs174549	11	61571382	A	G	0.100624	0.0237481	2.2966e-05	0.1559	0.0385	5.193e-05	0.1158	0.0202	1.002e-08	+++
80807	PG(36:2)	PG	rs174550	11	61571478	C	T	0.117024	0.0230171	3.8133e-07	0.136	0.0372	0.0002526	0.1223	0.0196	4.123e-10	---
80808	PG(36:2)	PG	rs174553	11	61575158	G	A	0.117195	0.0230165	3.66441e-07	0.136	0.0372	0.0002526	0.1224	0.0196	3.957e-10	---
80809	PG(36:2)	PG	rs174554	11	61579463	G	A	0.11648	0.0230077	4.26782e-07	0.1337	0.0372	0.0003212	0.1213	0.0196	5.711e-10	---
80810	PG(36:2)	PG	rs174555	11	61579760	C	T	0.101007	0.0237499	2.1411e-05	0.1575	0.0385	4.357e-05	0.1166	0.0202	8.155e-09	---
80811	PG(36:2)	PG	rs174556	11	61580635	T	C	0.0997752	0.0237416	2.67642e-05	0.1559	0.0386	5.457e-05	0.1152	0.0202	1.246e-08	+++
80812	PG(36:2)	PG	rs174560	11	61581764	C	T	0.106299	0.0236728	7.24634e-06	0.1573	0.0385	4.37e-05	0.1203	0.0202	2.432e-09	---
80813	PG(36:2)	PG	rs174561	11	61582708	C	T	0.10101	0.0237544	2.14751e-05	0.1532	0.0387	7.608e-05	0.1153	0.0202	1.244e-08	---
80814	PG(36:2)	PG	rs174562	11	61585144	G	A	0.116945	0.0230186	3.88878e-07	0.1282	0.0376	0.0006494	0.12	0.0196	9.746e-10	---
80815	PG(36:2)	PG	rs174564	11	61588305	G	A	0.120354	0.0229931	1.71716e-07	0.1252	0.0373	0.0007837	0.1217	0.0196	5.029e-10	---
80816	PG(36:2)	PG	rs28456	11	61589481	G	A	0.1049	0.0236856	9.6448e-06	0.1442	0.0386	0.0001875	0.1156	0.0202	1.013e-08	---
80817	PG(36:2)	PG	rs174565	11	61591636	G	C	0.177145	0.0318993	2.94042e-08	0.1482	0.0538	0.005906	0.1696	0.0274	6.375e-10	---
80818	PG(36:2)	PG	rs174566	11	61592362	G	A	0.121281	0.0229405	1.29337e-07	0.1319	0.0372	0.0003942	0.1242	0.0195	2.017e-10	---
80819	PG(36:2)	PG	rs174567	11	61593005	G	A	0.121357	0.0229409	1.27097e-07	0.1317	0.0372	0.0003984	0.1242	0.0195	1.999e-10	---
80820	PG(36:2)	PG	rs174568	11	61593816	T	C	0.115315	0.0230006	5.50794e-07	0.1278	0.0373	0.0006061	0.1188	0.0196	1.301e-09	+++
80821	PG(36:2)	PG	rs99780	11	61596633	T	C	0.12128	0.0229271	1.2721e-07	0.136	0.0372	0.0002556	0.1253	0.0195	1.346e-10	+++
80822	PG(36:2)	PG	rs174570	11	61597212	T	C	0.176063	0.0318493	3.39315e-08	0.1441	0.0536	0.007197	0.1677	0.0274	9.052e-10	+++
80823	PG(36:2)	PG	rs1535	11	61597972	G	A	0.117906	0.0229895	3.01683e-07	0.1239	0.0371	0.0008409	0.1196	0.0195	9.458e-10	---
80824	PG(36:2)	PG	rs174574	11	61600342	C	A	-0.120522	0.0229729	1.61071e-07	-0.1378	0.037	0.0001964	-0.1253	0.0195	1.352e-10	+++
80825	PG(36:2)	PG	rs174576	11	61603510	A	C	0.11864	0.022974	2.5027e-07	0.1351	0.0371	0.0002672	0.1232	0.0195	2.795e-10	+++
80826	PG(36:2)	PG	rs2524299	11	61604782	T	A	0.149466	0.0331139	6.50797e-06	0.1823	0.0542	0.0007761	0.1584	0.0283	2.095e-08	---
80827	PG(36:2)	PG	rs174577	11	61604814	A	C	0.120099	0.0229423	1.714e-07	0.1377	0.037	0.0002005	0.125	0.0195	1.471e-10	+++
80828	PG(36:2)	PG	rs174578	11	61605499	A	T	0.119462	0.022928	1.95527e-07	0.1377	0.037	0.0002005	0.1245	0.0195	1.687e-10	+++
80829	PG(36:2)	PG	rs174580	11	61606642	G	A	0.118052	0.0229601	2.81849e-07	0.1356	0.0371	0.0002581	0.1229	0.0195	3.074e-10	---
80830	PG(36:2)	PG	rs174581	11	61606683	A	G	0.11811	0.0229689	2.81035e-07	0.1356	0.0371	0.0002581	0.1229	0.0195	3.063e-10	+++
80831	PG(36:2)	PG	rs174583	11	61609750	T	C	0.116774	0.0230652	4.26716e-07	0.1376	0.0371	0.0002032	0.1226	0.0196	3.816e-10	+++
80832	PG(36:2)	PG	rs174584	11	61610750	A	G	0.12075	0.0230476	1.67397e-07	0.137	0.0371	0.0002222	0.1253	0.0196	1.567e-10	+++
80833	PG(36:2)	PG	rs2845572	11	61614595	A	G	0.179314	0.038087	2.56039e-06	0.1737	0.0621	0.005141	0.1778	0.0325	4.346e-08	+++
80834	PG(36:2)	PG	rs2727263	11	61618012	T	C	0.192912	0.040423	1.8686e-06	0.2138	0.0683	0.001733	0.1983	0.0348	1.18e-08	+++
80835	PG(36:2)	PG	rs174599	11	61621556	C	G	0.11216	0.0230303	1.14783e-06	0.1277	0.0482	0.008058	0.1151	0.0208	3.085e-08	+?+
80836	PG(36:2)	PG	rs174601	11	61623140	T	C	0.114771	0.0230831	6.82766e-07	0.1224	0.0482	0.01119	0.1162	0.0208	2.404e-08	+?+
80837	PG(36:2)	PG	rs2526678	11	61623793	A	G	0.183465	0.0395486	3.58133e-06	0.217	0.068	0.001417	0.1919	0.0342	1.972e-08	+++
80838	PG(36:2)	PG	rs97384	11	61624181	C	T	-0.117338	0.0231872	4.31841e-07	-0.1142	0.048	0.0173	-0.1167	0.0209	2.245e-08	+?+
80839	PG(36:2)	PG	rs138326449	11	116701354	A	G	-1.58407	0.257401	8.45187e-10	-0.4006	0.354	0.2577	-1.1748	0.2082	1.671e-08	-?-
80840	PG(36:2)	PG	rs539030095	11	117018764	G	T	-1.76751	0.259126	1.07553e-11	-0.5168	0.3538	0.1441	-1.3309	0.2091	1.939e-10	+?+
80841	PG(36:2)	PG	rs530885291	11	117053959	A	G	-1.56917	0.226342	5.02555e-12	-0.5168	0.3538	0.1441	-1.2636	0.1907	3.422e-11	-?-
80842	PG(36:2)	PG	rs1123294	15	58545064	G	C	-0.142256	0.0289509	9.22619e-07	-0.0619	0.0505	0.2201	-0.1224	0.0251	1.101e-06	+++
80843	PG(36:2)	PG	rs7165301	15	58552606	C	T	-0.138932	0.0286661	1.29706e-06	-0.0718	0.0496	0.1476	-0.1221	0.0248	8.634e-07	+++
80844	PG(36:2)	PG	rs55966152	15	58561006	G	A	-0.139071	0.0285428	1.13695e-06	-0.0999	0.0491	0.04205	-0.1292	0.0247	1.656e-07	+++
80845	PG(36:2)	PG	rs62001667	15	58566295	G	C	-0.138221	0.0285035	1.277e-06	-0.0901	0.0492	0.06715	-0.1261	0.0247	3.157e-07	+++
80846	PG(36:2)	PG	rs62001668	15	58566716	G	T	-0.139159	0.0282992	9.03713e-07	-0.0807	0.0489	0.09887	-0.1245	0.0245	3.717e-07	+++
80847	PG(36:2)	PG	rs62001677	15	58568716	T	C	-0.137657	0.0289534	2.05061e-06	-0.0649	0.0504	0.1973	-0.1196	0.0251	1.893e-06	---
80848	PG(36:2)	PG	rs72739147	15	58571401	T	A	-0.155562	0.0319516	1.15396e-06	-0.0634	0.0539	0.2394	-0.1316	0.0275	1.688e-06	++-
80849	PG(36:2)	PG	rs28690720	15	58573833	G	T	-0.157596	0.0312878	4.88417e-07	-0.0664	0.0528	0.2085	-0.1339	0.0269	6.561e-07	++-
80850	PG(36:2)	PG	rs2899623	15	58579644	C	T	-0.157402	0.0309963	3.94064e-07	-0.0434	0.0517	0.4015	-0.1272	0.0266	1.696e-06	++-
80851	PG(36:2)	PG	rs2899624	15	58579956	G	A	-0.155924	0.0309898	5.0254e-07	-0.0403	0.0517	0.4356	-0.1253	0.0266	2.405e-06	++-
80852	PG(36:2)	PG	rs16940011	15	58580204	G	C	-0.15651	0.0309854	4.53717e-07	-0.0434	0.0517	0.4015	-0.1266	0.0266	1.9e-06	++-
80853	PG(36:2)	PG	rs12148780	15	58581289	G	A	-0.156805	0.0309925	4.34337e-07	-0.0519	0.052	0.3183	-0.1293	0.0266	1.19e-06	++-
80854	PG(36:2)	PG	rs12148399	15	58581370	A	T	-0.156896	0.0309934	4.28079e-07	-0.0486	0.0518	0.3481	-0.1283	0.0266	1.396e-06	--+
80855	PG(36:2)	PG	rs16940017	15	58582148	A	T	-0.154405	0.0310212	6.64318e-07	-0.0564	0.052	0.2784	-0.1287	0.0266	1.366e-06	--+
80856	PG(36:2)	PG	rs10152355	15	58671178	A	C	-0.109895	0.0236702	3.57277e-06	-0.1027	0.0468	0.02819	-0.1084	0.0211	2.844e-07	-?-
80857	PG(36:2)	PG	rs1601933	15	58671559	T	C	-0.133841	0.0230089	6.3506e-09	-0.0997	0.047	0.03398	-0.1272	0.0207	7.419e-10	-?-
80858	PG(36:2)	PG	rs1601935	15	58671765	T	G	-0.134645	0.0238494	1.73183e-08	-0.1208	0.0387	0.001796	-0.1308	0.0203	1.162e-10	---
80859	PG(36:2)	PG	rs12908474	15	58672134	T	C	-0.116393	0.0226116	2.73483e-07	-0.0722	0.0471	0.1256	-0.1081	0.0204	1.136e-07	-?-
80860	PG(36:2)	PG	rs62001736	15	58674051	A	G	0.143873	0.0244246	4.11829e-09	0.1223	0.0393	0.001864	0.1379	0.0207	3.025e-11	+++
80861	PG(36:2)	PG	rs2043082	15	58674308	A	G	0.147569	0.0231008	1.83126e-10	0.0967	0.0377	0.0104	0.1337	0.0197	1.152e-11	+++
80862	PG(36:2)	PG	rs4775041	15	58674695	C	G	0.14122	0.024373	7.30697e-09	0.1192	0.0393	0.002425	0.1351	0.0207	6.919e-11	+++
80863	PG(36:2)	PG	rs80123226	15	58676032	T	A	0.143528	0.0242913	3.69809e-09	0.1145	0.0392	0.003516	0.1355	0.0207	5.377e-11	---
80864	PG(36:2)	PG	rs11858759	15	58676821	A	G	0.14168	0.0242406	5.41695e-09	0.1167	0.0392	0.002932	0.1348	0.0206	6.327e-11	+++
80865	PG(36:2)	PG	rs11071377	15	58677395	T	A	-0.136011	0.0224479	1.46816e-09	-0.0898	0.0366	0.01418	-0.1234	0.0191	1.137e-10	+++
80866	PG(36:2)	PG	rs10468017	15	58678512	T	C	0.155447	0.0241348	1.30849e-10	0.1309	0.0394	0.0008875	0.1487	0.0206	4.887e-13	+++
80867	PG(36:2)	PG	rs261290	15	58678720	C	T	-0.158099	0.0229397	6.19205e-12	-0.1053	0.0379	0.005473	-0.1439	0.0196	2.225e-13	+++
80868	PG(36:2)	PG	rs56358871	15	58679387	C	G	-0.13272	0.0223749	3.20402e-09	-0.0866	0.0361	0.01643	-0.1199	0.019	2.873e-10	---
80869	PG(36:2)	PG	rs7350789	15	58679668	A	G	0.156033	0.022904	1.07176e-11	0.0925	0.0378	0.01438	0.139	0.0196	1.297e-12	+++
80870	PG(36:2)	PG	rs261291	15	58680178	C	T	0.154653	0.0228816	1.5487e-11	0.093	0.0376	0.01352	0.138	0.0196	1.686e-12	---
80871	PG(36:2)	PG	rs7177289	15	58680184	T	C	0.155241	0.0229109	1.37876e-11	0.0925	0.0378	0.01438	0.1384	0.0196	1.629e-12	+++
80872	PG(36:2)	PG	rs2414577	15	58680638	C	T	0.161427	0.0228875	1.99012e-12	0.1073	0.0373	0.004026	0.1466	0.0195	5.658e-14	---
80873	PG(36:2)	PG	rs2414578	15	58680639	C	T	0.161654	0.0228903	1.86634e-12	0.1073	0.0373	0.004026	0.1468	0.0195	5.338e-14	---
80874	PG(36:2)	PG	rs35853021	15	58680643	T	G	0.150662	0.0231354	8.12444e-11	0.0972	0.0377	0.009956	0.136	0.0197	5.259e-12	+++
80875	PG(36:2)	PG	rs2043085	15	58680954	C	T	-0.165304	0.0226175	3.12931e-13	-0.1137	0.0372	0.002239	-0.1514	0.0193	4.767e-15	+++
80876	PG(36:2)	PG	rs28698356	15	58681509	C	G	-0.128263	0.0222691	8.94777e-09	-0.0781	0.036	0.02999	-0.1144	0.0189	1.542e-09	---
80877	PG(36:2)	PG	rs2043084	15	58682496	C	G	0.14048	0.0266234	1.37504e-07	0.1338	0.0434	0.002073	0.1386	0.0227	1.008e-09	+++
80878	PG(36:2)	PG	rs1532085	15	58683366	G	A	-0.163835	0.0225299	4.09824e-13	-0.1209	0.0369	0.001063	-0.1522	0.0192	2.522e-15	+++
80879	PG(36:2)	PG	rs12905732	15	58683542	C	G	0.143294	0.0277591	2.53348e-07	0.1673	0.0451	0.0002038	0.1499	0.0236	2.25e-10	+++
80880	PG(36:2)	PG	rs11853674	15	58684057	G	A	0.137177	0.0263672	2.0486e-07	0.1343	0.043	0.001782	0.1364	0.0225	1.292e-09	---
80881	PG(36:2)	PG	rs17821274	15	58684478	C	T	-0.107839	0.023088	3.07223e-06	-0.0947	0.0371	0.01056	-0.1042	0.0196	1.059e-07	+++
80882	PG(36:2)	PG	rs4775044	15	58684967	G	T	-0.150032	0.0221642	1.45647e-11	-0.0661	0.0361	0.06692	-0.127	0.0189	1.733e-11	+++
80883	PG(36:2)	PG	rs261298	15	58686157	G	C	-0.1269	0.0222764	1.29432e-08	-0.078	0.0362	0.03137	-0.1135	0.019	2.232e-09	+++
80884	PG(36:2)	PG	rs261299	15	58686252	A	G	-0.130632	0.0222928	4.94851e-09	-0.0779	0.0362	0.03145	-0.1162	0.019	9.465e-10	---
80885	PG(36:2)	PG	rs7171102	15	58687530	A	G	0.140135	0.0264345	1.20603e-07	0.1311	0.0432	0.002397	0.1377	0.0225	1.019e-09	+++
80886	PG(36:2)	PG	rs174418	15	58687603	C	T	-0.146151	0.0223649	6.99537e-11	-0.0955	0.0371	0.01001	-0.1326	0.0192	4.331e-12	+++
80887	PG(36:2)	PG	rs493258	15	58687880	C	T	-0.146461	0.0221448	4.19132e-11	-0.064	0.0362	0.07734	-0.124	0.0189	5.228e-11	+++
80888	PG(36:2)	PG	rs920915	15	58688467	G	C	0.144674	0.0221494	7.16407e-11	0.0759	0.0364	0.03698	0.1261	0.0189	2.667e-11	---
80889	PG(36:2)	PG	rs920916	15	58688477	A	G	0.144366	0.0221774	8.2913e-11	0.0708	0.0363	0.05139	0.1244	0.0189	4.979e-11	+++
80890	PG(36:2)	PG	rs11855284	15	58689187	C	T	0.142649	0.0279762	3.54252e-07	0.1757	0.0455	0.0001122	0.1517	0.0238	1.93e-10	---
80891	PG(36:2)	PG	rs11858481	15	58689197	T	C	0.137422	0.0265696	2.41524e-07	0.1341	0.0434	0.002009	0.1365	0.0227	1.702e-09	+++
80892	PG(36:2)	PG	rs415799	15	58690754	A	G	-0.135389	0.022002	8.16239e-10	-0.0494	0.0359	0.1689	-0.1119	0.0188	2.437e-09	---
80893	PG(36:2)	PG	rs443401	15	58692095	G	C	-0.1375	0.0221398	5.69888e-10	-0.0448	0.0362	0.2161	-0.1123	0.0189	2.785e-09	+++
80894	PG(36:2)	PG	rs397923	15	58692118	T	A	-0.131026	0.0222551	4.20695e-09	-0.0612	0.0367	0.09569	-0.1123	0.019	3.67e-09	+++
80895	PG(36:2)	PG	rs35128881	15	58692148	T	G	0.146556	0.0277311	1.31112e-07	0.1555	0.0449	0.0005379	0.149	0.0236	2.699e-10	+++
80896	PG(36:2)	PG	rs12708454	15	58692202	C	A	0.123736	0.0240202	2.67831e-07	0.1168	0.0388	0.002627	0.1218	0.0204	2.47e-09	---
80897	PG(36:2)	PG	rs12906722	15	58692715	T	C	0.135774	0.0266665	3.6926e-07	0.1229	0.0434	0.004606	0.1322	0.0227	5.838e-09	+++
80898	PG(36:2)	PG	rs16940204	15	58692936	T	C	0.133231	0.0268097	6.93575e-07	0.1347	0.0434	0.001929	0.1336	0.0228	4.696e-09	+++
80899	PG(36:2)	PG	rs487766	15	58693860	T	C	-0.134424	0.0265094	4.11725e-07	-0.1377	0.043	0.001374	-0.1353	0.0226	2.025e-09	---
80900	PG(36:2)	PG	rs723967	15	58696300	C	T	-0.144357	0.0224949	1.51413e-10	-0.0871	0.0467	0.06228	-0.1336	0.0203	4.371e-11	+?+
80901	PG(36:2)	PG	rs12440032	15	58697834	G	C	0.137349	0.0284737	1.44903e-06	0.1621	0.045	0.0003209	0.1444	0.0241	1.976e-09	---
80902	PG(36:2)	PG	rs62000864	15	58698243	G	T	-0.129842	0.0231961	2.30744e-08	-0.1165	0.0469	0.01299	-0.1272	0.0208	9.433e-10	+?+
80903	PG(36:2)	PG	rs12440217	15	58698357	A	G	0.141211	0.0284796	7.34073e-07	0.1709	0.0452	0.0001545	0.1496	0.0241	5.221e-10	+++
80904	PG(36:2)	PG	rs11856159	15	58699010	T	C	0.142382	0.0283714	5.37979e-07	0.1762	0.0448	8.528e-05	0.152	0.024	2.272e-10	+++
80905	PG(36:2)	PG	rs13329672	15	58699937	T	C	0.130291	0.0255789	3.63087e-07	0.1658	0.041	5.316e-05	0.1402	0.0217	1.043e-10	+++
80906	PG(36:2)	PG	rs17240869	15	58700311	C	T	0.142429	0.0284923	5.95767e-07	0.1491	0.0443	0.0007667	0.1444	0.024	1.698e-09	---
80907	PG(36:2)	PG	rs17240876	15	58701551	G	A	0.15064	0.0290563	2.25108e-07	0.1732	0.0455	0.0001429	0.1572	0.0245	1.397e-10	---
80908	PG(36:2)	PG	rs150364420	15	58701931	G	A	0.149505	0.0291301	2.96905e-07	0.1752	0.0454	0.0001143	0.157	0.0245	1.524e-10	---
80909	PG(36:2)	PG	rs12438999	15	58702325	G	A	-0.149902	0.0235941	2.31826e-10	-0.0692	0.0471	0.1419	-0.1337	0.0211	2.313e-10	+?+
80910	PG(36:2)	PG	rs17821310	15	58702864	C	T	0.140065	0.0286441	1.03973e-06	0.1425	0.0441	0.00124	0.1408	0.024	4.633e-09	---
80911	PG(36:2)	PG	rs17821316	15	58703069	C	A	-0.151505	0.0241088	3.56641e-10	-0.0724	0.047	0.1232	-0.135	0.0214	3.083e-10	+?+
80912	PG(36:2)	PG	rs17821322	15	58703100	C	T	0.138665	0.0291857	2.08059e-06	0.169	0.045	0.0001743	0.1476	0.0245	1.655e-09	---
80913	PG(36:2)	PG	rs55993842	15	58704064	T	G	0.134391	0.0298851	7.0395e-06	0.1819	0.0454	6.115e-05	0.1488	0.025	2.52e-09	+++
80914	PG(36:2)	PG	rs28442086	15	58705036	A	G	-0.140636	0.0244081	8.81806e-09	-0.0813	0.0476	0.08791	-0.1283	0.0217	3.506e-09	-?-
80915	PG(36:2)	PG	rs62000868	15	58705980	G	C	0.129208	0.0272932	2.26384e-06	0.1257	0.0523	0.01617	0.1285	0.0242	1.098e-07	-?-
80916	PG(36:2)	PG	rs409668	15	58706926	A	T	-0.124861	0.0244199	3.31441e-07	-0.0468	0.047	0.3186	-0.1083	0.0217	5.836e-07	-?-
80917	PG(36:2)	PG	rs112516541	15	58707309	C	A	-0.143244	0.0245702	5.91325e-09	-0.0757	0.0477	0.1127	-0.1291	0.0218	3.438e-09	+?+
80918	PG(36:2)	PG	rs60315394	15	58709181	T	C	0.140928	0.0316568	8.68244e-06	0.1642	0.0465	0.0004141	0.1483	0.0262	1.454e-08	+++
80919	PG(36:2)	PG	rs422137	15	58709182	A	G	0.14147	0.0247704	1.18952e-08	0.0834	0.0471	0.07664	0.1289	0.0219	4.129e-09	+?+
80920	PG(36:2)	PG	rs55696635	15	58709750	A	G	0.141271	0.0318825	9.5562e-06	0.1686	0.0462	0.000263	0.1501	0.0262	1.068e-08	+++
80921	PG(36:2)	PG	rs11071380	15	58710627	A	C	-0.142153	0.0253639	2.1952e-08	-0.0724	0.0473	0.1255	-0.1266	0.0223	1.489e-08	-?-
80922	PG(36:2)	PG	rs62000870	15	58710736	C	T	0.111479	0.0274757	5.0562e-05	0.089	0.0498	0.07372	0.1062	0.0241	1.004e-05	-?-
80923	PG(36:2)	PG	rs11854624	15	58712817	G	C	0.144534	0.0313719	4.17624e-06	0.1643	0.0569	0.003875	0.1491	0.0275	5.666e-08	-?-
80924	PG(36:2)	PG	rs11858279	15	58712973	C	T	0.124089	0.0279267	9.06452e-06	0.0911	0.0501	0.06883	0.1163	0.0244	1.872e-06	-?-
80925	PG(36:2)	PG	rs792902	15	58716044	G	A	-0.140264	0.0261054	8.16346e-08	-0.0574	0.0474	0.2256	-0.121	0.0229	1.217e-07	+?+
80926	PG(36:2)	PG	rs515081	15	58716257	G	A	-0.141805	0.0276583	3.1694e-07	-0.1182	0.0485	0.01471	-0.136	0.024	1.496e-08	+?+
80927	PG(36:2)	PG	rs375372	15	58716615	G	T	-0.122571	0.0272186	6.82225e-06	-0.0634	0.0472	0.1788	-0.1078	0.0236	4.821e-06	+?+
80928	PG(36:2)	PG	rs1077835	15	58723426	G	A	0.193592	0.0263853	2.62002e-13	0.165	0.0439	0.0001708	0.186	0.0226	1.954e-16	---
80929	PG(36:2)	PG	rs1077834	15	58723479	C	T	0.193748	0.0263654	2.41042e-13	0.166	0.0439	0.0001551	0.1864	0.0226	1.621e-16	---
80930	PG(36:2)	PG	rs1800588	15	58723675	T	C	0.194963	0.0265525	2.51822e-13	0.1723	0.0443	0.0001008	0.189	0.0228	1.066e-16	+++
80931	PG(36:2)	PG	rs2070895	15	58723939	A	G	0.195703	0.0263846	1.44594e-13	0.1696	0.0441	0.0001188	0.1888	0.0226	7.379e-17	+++
80932	PG(36:2)	PG	rs6494005	15	58724524	G	A	-0.10504	0.0217658	1.43681e-06	-0.0554	0.0352	0.1148	-0.0913	0.0185	8.08e-07	+++
80933	PG(36:2)	PG	rs8034802	15	58724792	A	T	0.124478	0.0242723	3.069e-07	0.132	0.0397	0.0008948	0.1265	0.0207	1.009e-09	+++
80934	PG(36:2)	PG	rs8033940	15	58724842	A	G	0.133919	0.023976	2.51726e-08	0.1327	0.0394	0.0007551	0.1336	0.0205	6.903e-11	+++
80935	PG(36:2)	PG	rs633695	15	58725839	G	A	0.12186	0.0240525	4.25907e-07	0.1282	0.0393	0.001111	0.1236	0.0205	1.707e-09	---
80936	PG(36:2)	PG	rs261334	15	58726744	C	G	-0.186541	0.0270078	5.66514e-12	-0.1616	0.0445	0.0002839	-0.1798	0.0231	6.82e-15	---
80937	PG(36:2)	PG	rs261332	15	58727325	G	A	-0.184657	0.0271693	1.21562e-11	-0.187	0.0457	4.338e-05	-0.1853	0.0234	2.165e-15	+++
80938	PG(36:2)	PG	rs588136	15	58730498	T	C	-0.183247	0.0270744	1.47515e-11	-0.1666	0.045	0.0002119	-0.1788	0.0232	1.266e-14	---
80939	PG(36:2)	PG	rs261342	15	58731153	C	G	-0.183755	0.0265802	5.42705e-12	-0.1687	0.0442	0.0001345	-0.1797	0.0228	2.971e-15	---
80940	PG(36:2)	PG	rs261341	15	58731567	G	A	-0.117438	0.0238252	8.64158e-07	-0.1112	0.0392	0.004566	-0.1158	0.0204	1.306e-08	+++
80941	PG(36:2)	PG	rs261338	15	58735005	G	A	-0.173546	0.0301316	8.91702e-09	-0.1518	0.0496	0.002233	-0.1677	0.0258	7.516e-11	+++
80942	PG(36:2)	PG	rs534933	15	58735222	C	A	-0.173543	0.0301234	8.83976e-09	-0.1543	0.0497	0.001905	-0.1684	0.0258	6.318e-11	+++
80943	PG(36:2)	PG	rs473224	15	58737341	G	T	-0.173038	0.0321389	7.59145e-08	-0.093	0.0516	0.07156	-0.1507	0.0273	3.33e-08	+++
80944	PG(36:2)	PG	rs488490	15	58737661	A	C	-0.171932	0.0321787	9.51494e-08	-0.1027	0.0516	0.04661	-0.1525	0.0273	2.316e-08	---
80945	PG(36:2)	PG	rs573922	15	58740094	T	C	-0.162164	0.0303959	9.96184e-08	-0.0986	0.0488	0.04315	-0.1444	0.0258	2.176e-08	---
80946	PG(36:2)	PG	rs485671	15	58741134	C	A	-0.162257	0.0301662	7.84197e-08	-0.1027	0.0488	0.03548	-0.1458	0.0257	1.337e-08	+++
80947	PG(36:2)	PG	rs485538	15	58741177	T	C	-0.161795	0.0301655	8.52585e-08	-0.1016	0.0488	0.03742	-0.1452	0.0257	1.543e-08	---
80948	PG(36:2)	PG	rs686958	15	58741884	A	T	-0.181608	0.0293491	6.5735e-10	-0.092	0.047	0.05011	-0.1565	0.0249	3.26e-10	---
80949	PG(36:2)	PG	rs567746	15	58741891	G	A	-0.181489	0.0293459	6.71542e-10	-0.092	0.047	0.05011	-0.1564	0.0249	3.32e-10	+++
80950	PG(36:2)	PG	rs261336	15	58742418	A	G	-0.16767	0.0306026	4.47851e-08	-0.0865	0.0492	0.07869	-0.145	0.026	2.389e-08	---
80951	PG(36:2)	PG	rs198534	17	48627079	T	G	0.296209	0.0626893	2.41657e-06	-0.0777	0.098	0.4276	0.1876	0.0528	0.000381	++-
80952	PG(36:2)	PG	rs6037057	20	25182089	C	T	-0.0968442	0.0221912	1.29773e-05	-0.0622	0.0358	0.08243	-0.0872	0.0189	3.755e-06	+++
80953	PG(36:2)	PG	rs6050431	20	25183908	T	C	-0.0960163	0.0221722	1.5117e-05	-0.0631	0.0357	0.07691	-0.0868	0.0188	3.993e-06	---
80954	PG(36:2)	PG	rs6050432	20	25184028	C	T	-0.0961436	0.0221641	1.46242e-05	-0.0631	0.0357	0.07691	-0.0869	0.0188	3.873e-06	+++
80955	PG(36:2)	PG	rs6083776	20	25186116	A	G	-0.0955497	0.0221605	1.64547e-05	-0.063	0.0357	0.07731	-0.0865	0.0188	4.333e-06	---
80956	PG(36:2)	PG	rs1473695	20	25186965	G	A	-0.0955626	0.0221606	1.64139e-05	-0.063	0.0357	0.07731	-0.0865	0.0188	4.324e-06	+++
80957	PG(36:2)	PG	rs6083779	20	25189590	T	C	-0.0982413	0.0221633	9.47656e-06	-0.063	0.0357	0.07731	-0.0884	0.0188	2.636e-06	---
80958	PG(36:2)	PG	rs1007707	20	25190598	G	A	-0.0984062	0.0221609	9.13607e-06	-0.063	0.0357	0.07761	-0.0886	0.0188	2.558e-06	+++
80959	PG(36:2)	PG	rs1007708	20	25190959	T	C	-0.0983767	0.022168	9.25324e-06	-0.0656	0.0356	0.06531	-0.0892	0.0188	2.123e-06	---
80960	PG(36:2)	PG	rs6037059	20	25191346	G	C	-0.0983596	0.0221712	9.31343e-06	-0.063	0.0357	0.07761	-0.0885	0.0188	2.605e-06	+++
80961	PG(36:2)	PG	rs6050439	20	25192331	C	T	-0.0982355	0.0221795	9.63124e-06	-0.063	0.0357	0.07761	-0.0884	0.0188	2.687e-06	+++
80962	PG(36:2)	PG	rs6050442	20	25193533	C	T	-0.0982622	0.0221875	9.64882e-06	-0.063	0.0357	0.07761	-0.0884	0.0188	2.693e-06	+++
80963	PG(36:2)	PG	rs6050445	20	25195394	T	C	-0.101278	0.0221907	5.12132e-06	-0.0625	0.0358	0.08128	-0.0905	0.0189	1.602e-06	---
80964	PG(36:2)	PG	rs11087505	20	25196520	A	T	-0.101062	0.022206	5.4436e-06	-0.0632	0.0359	0.07824	-0.0906	0.0189	1.615e-06	---
80965	PG(36:2)	PG	rs6037062	20	25202892	A	G	-0.098791	0.0224054	1.05668e-05	-0.0378	0.0359	0.2927	-0.0817	0.019	1.725e-05	-+-
80966	PG(36:2)	PG	rs1044573	20	25206654	G	A	-0.0972965	0.0220398	1.0309e-05	-0.0501	0.0354	0.1571	-0.0841	0.0187	6.935e-06	+++
80967	PG(36:2)	PG	rs7453	20	25207074	C	T	-0.0946795	0.0223451	2.29719e-05	-0.0497	0.0359	0.1662	-0.0821	0.019	1.502e-05	+++
80968	PG(36:2)	PG	rs6138542	20	25207773	A	C	-0.0927173	0.0223438	3.37651e-05	-0.0534	0.036	0.1375	-0.0818	0.019	1.643e-05	---
80969	PG(36:2)	PG	rs8115257	20	25207931	G	A	-0.0981994	0.0220229	8.39533e-06	-0.0491	0.0353	0.1645	-0.0845	0.0187	6.204e-06	+++
80970	PG(36:2)	PG	rs6050463	20	25208990	A	G	-0.0983933	0.0220183	8.02375e-06	-0.0491	0.0353	0.1645	-0.0846	0.0187	5.963e-06	---
80971	PG(36:2)	PG	rs6050464	20	25209299	A	C	-0.0981033	0.0220368	8.6831e-06	-0.052	0.0354	0.1425	-0.0852	0.0187	5.239e-06	---
80972	PG(36:2)	PG	rs6115093	20	25210730	T	C	-0.0932912	0.0223547	3.04547e-05	-0.0534	0.036	0.1375	-0.0822	0.019	1.502e-05	---
80973	PG(36:2)	PG	rs6115094	20	25210827	G	A	-0.0993269	0.0220245	6.62083e-06	-0.0506	0.0353	0.1519	-0.0857	0.0187	4.535e-06	+++
80974	PG(36:2)	PG	rs6138545	20	25216282	T	C	-0.095012	0.0225341	2.51956e-05	-0.0406	0.0362	0.2625	-0.0799	0.0191	3.014e-05	---
80975	PG(36:2)	PG	rs6138546	20	25216534	A	G	-0.0965267	0.022509	1.82828e-05	-0.04	0.0362	0.27	-0.0808	0.0191	2.395e-05	---
80976	PG(36:2)	PG	rs6107015	20	25216764	A	G	-0.0967315	0.0225052	1.74925e-05	-0.0406	0.0362	0.2625	-0.0811	0.0191	2.209e-05	---
80977	PG(36:2)	PG	rs6132819	20	25218618	C	G	-0.0967298	0.0225089	1.75549e-05	-0.0404	0.0363	0.2647	-0.0811	0.0191	2.242e-05	---
80978	PG(36:2)	PG	rs6050472	20	25219852	G	A	-0.105773	0.0223625	2.31707e-06	0.0027	0.0355	0.9404	-0.075	0.0189	7.386e-05	+-+
80979	PG(36:2)	PG	rs6050477	20	25221547	C	T	-0.100515	0.0224672	7.85458e-06	0.0037	0.0354	0.9175	-0.0706	0.019	0.0001971	+-+
80980	PG(36:2)	PG	rs6132820	20	25222563	T	C	-0.0984464	0.0225011	1.23436e-05	-0.0393	0.0362	0.2779	-0.082	0.0191	1.796e-05	---
80981	PG(36:2)	PG	rs6138550	20	25223430	T	C	-0.0982654	0.0225062	1.28613e-05	-0.0386	0.0362	0.2856	-0.0816	0.0191	1.942e-05	---
80982	PG(36:2)	PG	rs6050481	20	25224580	T	C	-0.0983257	0.0225062	1.27057e-05	-0.0392	0.0362	0.2791	-0.0818	0.0191	1.858e-05	---
80983	PG(36:2)	PG	rs6115100	20	25225938	A	C	-0.0984118	0.0225062	1.2486e-05	-0.0393	0.0362	0.277	-0.0819	0.0191	1.812e-05	---
80984	PG(36:2)	PG	rs6132821	20	25226192	G	A	-0.102092	0.0221686	4.21515e-06	-0.0399	0.0358	0.2649	-0.0848	0.0188	6.751e-06	+++
80985	PG(36:2)	PG	rs6050482	20	25226327	T	C	-0.0985549	0.0224946	1.20012e-05	-0.0354	0.0359	0.3243	-0.0808	0.0191	2.267e-05	---
80986	PG(36:2)	PG	rs6115101	20	25229564	A	C	-0.0981511	0.0224971	1.30587e-05	-0.04	0.0362	0.2693	-0.082	0.0191	1.795e-05	---
80987	PG(36:2)	PG	rs1555329	20	25231858	A	G	-0.102165	0.0221552	4.08622e-06	-0.0523	0.0358	0.1441	-0.0884	0.0188	2.728e-06	---
80988	PG(36:2)	PG	rs1555330	20	25232097	C	A	-0.101935	0.0221621	4.33305e-06	-0.0357	0.0357	0.3182	-0.0835	0.0188	9.204e-06	+++
80989	PG(36:2)	PG	rs6107017	20	25232300	G	A	-0.102045	0.0221638	4.23867e-06	-0.0357	0.0357	0.3182	-0.0836	0.0188	9.041e-06	+++
80990	PG(36:2)	PG	rs6107019	20	25233985	T	C	-0.0984369	0.0224897	1.22434e-05	-0.0357	0.0362	0.324	-0.081	0.0191	2.253e-05	---
80991	PG(36:2)	PG	rs6037069	20	25234166	T	C	-0.0991457	0.0224763	1.04659e-05	-0.0316	0.0359	0.3786	-0.0801	0.019	2.603e-05	---
80992	PG(36:2)	PG	rs3787082	20	25235736	T	A	-0.101975	0.0221148	4.08904e-06	-0.0488	0.0358	0.1727	-0.0873	0.0188	3.496e-06	+++
80993	PG(36:2)	PG	rs4813555	20	25237145	A	C	-0.10837	0.0259673	3.04645e-05	-0.063	0.0484	0.1932	-0.0982	0.0229	1.764e-05	-?-
80994	PG(36:2)	PG	rs4815398	20	25237338	G	A	-0.103147	0.022377	4.12694e-06	-0.0249	0.0359	0.4871	-0.0813	0.019	1.874e-05	+++
80995	PG(36:2)	PG	rs6115107	20	25237390	G	A	-0.102054	0.0221166	4.02716e-06	-0.0496	0.0358	0.1654	-0.0876	0.0188	3.247e-06	+++
80996	PG(36:2)	PG	rs6132824	20	25238173	C	T	-0.101424	0.0221586	4.81981e-06	-0.0367	0.0357	0.304	-0.0834	0.0188	9.37e-06	+++
80997	PG(36:2)	PG	rs6132825	20	25238309	T	A	-0.101943	0.0221327	4.19234e-06	-0.0536	0.036	0.1358	-0.0887	0.0188	2.545e-06	+++
80998	PG(36:2)	PG	rs6138553	20	25239233	A	G	-0.0985488	0.0225	1.20775e-05	-0.0366	0.0362	0.311	-0.0813	0.0191	2.099e-05	---
80999	PG(36:2)	PG	rs6115109	20	25239667	A	G	-0.0985338	0.0224997	1.21111e-05	-0.0368	0.0362	0.3087	-0.0813	0.0191	2.081e-05	---
81000	PG(36:2)	PG	rs2500413	20	25241155	C	T	-0.102281	0.0221151	3.82746e-06	-0.0496	0.0358	0.1654	-0.0877	0.0188	3.108e-06	+++
81001	PG(36:2)	PG	rs2474763	20	25241295	G	A	-0.102174	0.0221162	3.92199e-06	-0.0496	0.0358	0.1654	-0.0877	0.0188	3.174e-06	+++
81002	PG(36:2)	PG	rs11699953	20	25241345	G	C	-0.102372	0.0221615	3.94071e-06	-0.0367	0.0357	0.304	-0.0841	0.0188	7.935e-06	+++
81003	PG(36:2)	PG	rs7274104	20	25241669	C	G	-0.103701	0.0221832	3.0151e-06	-0.0356	0.0357	0.3184	-0.0847	0.0188	6.896e-06	---
81004	PG(36:2)	PG	rs6138554	20	25242491	T	C	-0.0990104	0.02251	1.10917e-05	-0.0368	0.0362	0.3087	-0.0816	0.0191	1.937e-05	---
81005	PG(36:2)	PG	rs2474764	20	25242804	A	T	-0.10266	0.0221216	3.54811e-06	-0.0497	0.0358	0.165	-0.088	0.0188	2.906e-06	---
81006	PG(36:2)	PG	rs6138555	20	25242910	A	G	-0.102281	0.0221797	4.09102e-06	-0.0348	0.0356	0.3287	-0.0834	0.0188	9.367e-06	---
81007	PG(36:2)	PG	rs6138556	20	25243310	T	C	-0.0990487	0.0225213	1.1118e-05	-0.0368	0.0362	0.3087	-0.0816	0.0191	1.944e-05	---
81008	PG(36:2)	PG	rs4619688	20	25244101	G	C	-0.0986423	0.0225142	1.19993e-05	-0.0368	0.0362	0.3087	-0.0814	0.0191	2.069e-05	+++
81009	PG(36:2)	PG	rs2983489	20	25244120	A	C	-0.0971203	0.0222941	1.34501e-05	-0.0494	0.036	0.1704	-0.0839	0.019	9.616e-06	---
81010	PG(36:2)	PG	rs2474765	20	25245950	T	G	-0.0963344	0.0222926	1.57603e-05	-0.0481	0.036	0.1818	-0.083	0.019	1.201e-05	---
81011	PG(36:2)	PG	rs2474766	20	25246153	G	A	-0.0984752	0.0225161	1.24344e-05	-0.035	0.0361	0.3328	-0.0807	0.0191	2.399e-05	+++
81012	PG(36:2)	PG	rs2474767	20	25246733	C	T	-0.0963735	0.0222933	1.56454e-05	-0.0481	0.036	0.1818	-0.083	0.019	1.194e-05	+++
81013	PG(36:2)	PG	rs6115118	20	25246734	A	G	-0.0966818	0.0225169	1.78446e-05	-0.0357	0.0362	0.3242	-0.0796	0.0191	3.098e-05	---
81014	PG(36:2)	PG	rs1118963	20	25247449	A	G	-0.0978842	0.0225172	1.4026e-05	-0.0357	0.0362	0.3241	-0.0805	0.0191	2.531e-05	---
81015	PG(36:2)	PG	rs2474769	20	25248725	T	C	-0.0970772	0.0225323	1.67111e-05	-0.0354	0.0362	0.3281	-0.0798	0.0191	2.997e-05	---
81016	PG(36:2)	PG	rs8184820	20	25250577	C	T	-0.102079	0.0221857	4.29829e-06	-0.0356	0.0357	0.3187	-0.0836	0.0188	9.213e-06	+++
81017	PG(36:2)	PG	rs2424698	20	25256106	T	C	-0.0926254	0.0225324	3.99456e-05	-0.035	0.0362	0.3337	-0.0765	0.0191	6.317e-05	---
81018	PG(36:2)	PG	rs2260997	20	25256266	T	G	-0.0897674	0.0225792	7.09654e-05	-0.032	0.0361	0.3754	-0.0735	0.0191	0.0001227	---
81019	PG(36:2)	PG	rs2424699	20	25257462	A	G	-0.0984475	0.0227088	1.48233e-05	-0.028	0.0364	0.4419	-0.0787	0.0193	4.407e-05	-+-
81020	PG(36:2)	PG	rs2261109	20	25259200	C	T	-0.0965272	0.0225219	1.84819e-05	-0.0286	0.036	0.426	-0.0774	0.0191	5.014e-05	+++
81021	PG(36:2)	PG	rs2261115	20	25259807	A	G	-0.0979092	0.022526	1.40625e-05	-0.0271	0.0359	0.4504	-0.0779	0.0191	4.441e-05	---
81022	PG(36:2)	PG	rs2261698	20	25259910	G	A	-0.0964863	0.0225219	1.86331e-05	-0.0289	0.036	0.4213	-0.0775	0.0191	4.944e-05	+++
81023	PG(36:2)	PG	rs2261720	20	25260641	G	T	-0.0964828	0.0225202	1.86193e-05	-0.0286	0.036	0.426	-0.0774	0.0191	5.043e-05	+++
81024	PG(36:2)	PG	rs2227890	20	25260931	G	A	-0.0964711	0.0225199	1.86572e-05	-0.0286	0.036	0.426	-0.0774	0.0191	5.051e-05	+++
81025	PG(36:2)	PG	rs2261747	20	25261784	A	G	-0.0982398	0.0225154	1.30325e-05	-0.028	0.036	0.4364	-0.0785	0.0191	3.913e-05	---
81026	PG(36:2)	PG	rs2261753	20	25262291	A	G	-0.0964365	0.0225191	1.87728e-05	-0.0286	0.036	0.426	-0.0773	0.0191	5.076e-05	---
81027	PG(36:2)	PG	rs2261784	20	25262396	C	G	-0.0964253	0.0225185	1.88049e-05	-0.0269	0.036	0.4541	-0.0768	0.0191	5.664e-05	---
81028	PG(36:2)	PG	rs2261785	20	25262403	T	C	-0.0964221	0.0225185	1.88178e-05	-0.0269	0.036	0.4541	-0.0768	0.0191	5.667e-05	---
81029	PG(36:2)	PG	rs2261790	20	25262789	C	T	-0.0964042	0.0225173	1.88648e-05	-0.0309	0.0359	0.3893	-0.0779	0.0191	4.412e-05	+++
81030	PG(36:2)	PG	rs2261794	20	25263062	G	T	-0.0963805	0.0225163	1.89388e-05	-0.0309	0.0359	0.3893	-0.0779	0.0191	4.426e-05	+++
81031	PG(36:2)	PG	rs2261795	20	25263136	C	T	-0.0992492	0.0224953	1.04219e-05	-0.0275	0.0358	0.4431	-0.0789	0.019	3.413e-05	+++
81032	PG(36:2)	PG	rs2261796	20	25263277	G	T	-0.0966783	0.0225236	1.79595e-05	-0.0311	0.0361	0.3879	-0.0783	0.0191	4.169e-05	+++
81033	PG(36:2)	PG	rs2257649	20	25263457	G	T	-0.0968722	0.0222783	1.39526e-05	-0.0446	0.0359	0.214	-0.0823	0.0189	1.363e-05	+++
81034	PG(36:2)	PG	rs2145126	20	25263648	A	G	-0.0963566	0.0225149	1.9006e-05	-0.0309	0.0359	0.3893	-0.0779	0.0191	4.438e-05	---
81035	PG(36:2)	PG	rs910996	20	25264196	G	A	-0.0981318	0.0225104	1.32614e-05	-0.0303	0.036	0.3991	-0.0791	0.0191	3.429e-05	+++
81036	PG(36:2)	PG	rs2257705	20	25264664	C	T	-0.0962896	0.0225123	1.92177e-05	-0.0309	0.0359	0.3893	-0.0779	0.0191	4.476e-05	+++
81037	PG(36:2)	PG	rs2227892	20	25264814	C	T	-0.0961289	0.022516	1.9904e-05	-0.0309	0.0359	0.3893	-0.0777	0.0191	4.609e-05	+++
81038	PG(36:2)	PG	rs2257712	20	25264910	C	T	-0.0961258	0.0225156	1.99084e-05	-0.0309	0.0359	0.3893	-0.0777	0.0191	4.609e-05	+++
81039	PG(36:2)	PG	rs2257461	20	25265554	G	A	-0.0960958	0.022515	2.00171e-05	-0.0309	0.0359	0.3893	-0.0777	0.0191	4.629e-05	+++
81040	PG(36:2)	PG	rs2257464	20	25265872	T	C	-0.0943315	0.0225339	2.87585e-05	-0.0322	0.0358	0.3682	-0.0767	0.0191	5.753e-05	---
81041	PG(36:2)	PG	rs2257233	20	25265984	T	G	-0.0954489	0.022537	2.31692e-05	-0.0326	0.0359	0.3635	-0.0777	0.0191	4.708e-05	---
81042	PG(36:2)	PG	rs2257808	20	25266450	C	G	-0.0973248	0.022489	1.53171e-05	-0.0407	0.0358	0.2559	-0.0813	0.0191	1.957e-05	---
81043	PG(36:2)	PG	rs2257809	20	25266476	T	C	-0.097318	0.0224875	1.5318e-05	-0.0407	0.0358	0.2559	-0.0813	0.019	1.957e-05	---
81044	PG(36:2)	PG	rs2424700	20	25266513	G	A	-0.0973065	0.0224884	1.53653e-05	-0.0407	0.0358	0.2559	-0.0813	0.0191	1.962e-05	+++
81045	PG(36:2)	PG	rs910997	20	25267301	A	G	-0.0972685	0.0224846	1.54321e-05	-0.0407	0.0358	0.2559	-0.0813	0.019	1.968e-05	---
81046	PG(36:2)	PG	rs1077889	20	25267893	G	A	-0.0972534	0.0224854	1.54892e-05	-0.042	0.0359	0.2419	-0.0817	0.0191	1.819e-05	+++
81047	PG(36:2)	PG	rs3002702	20	25268920	C	T	-0.0978994	0.0224768	1.34954e-05	-0.0407	0.0358	0.2559	-0.0818	0.019	1.757e-05	+++
81048	PG(36:2)	PG	rs2257982	20	25269630	G	A	-0.0978767	0.0224777	1.35677e-05	-0.0407	0.0358	0.2559	-0.0817	0.019	1.765e-05	+++
81049	PG(36:2)	PG	rs2257985	20	25269743	T	G	-0.0978725	0.0224777	1.35794e-05	-0.0407	0.0358	0.2559	-0.0817	0.019	1.766e-05	---
81050	PG(36:2)	PG	rs2257988	20	25270003	C	T	-0.0978878	0.0224787	1.35494e-05	-0.0407	0.0358	0.2559	-0.0818	0.019	1.763e-05	+++
81051	PG(36:2)	PG	rs2424703	20	25270124	A	G	-0.0983926	0.0222497	9.94677e-06	-0.0544	0.0358	0.1289	-0.0862	0.0189	5.165e-06	---
81052	PG(36:2)	PG	rs2257991	20	25270339	C	T	-0.0978674	0.022478	1.35971e-05	-0.0408	0.0358	0.2547	-0.0818	0.019	1.757e-05	+++
81053	PG(36:2)	PG	rs2257432	20	25271086	C	T	-0.0978608	0.0224788	1.36248e-05	-0.0407	0.0358	0.2559	-0.0817	0.019	1.772e-05	+++
81054	PG(36:2)	PG	rs2258066	20	25271326	T	C	-0.0978633	0.022479	1.36204e-05	-0.0407	0.0358	0.2559	-0.0817	0.019	1.771e-05	---
81055	PG(36:2)	PG	rs2258135	20	25272323	A	C	-0.0978617	0.0224801	1.36373e-05	-0.0407	0.0358	0.2559	-0.0817	0.019	1.773e-05	---
81056	PG(36:2)	PG	rs2258201	20	25272490	C	G	-0.0978574	0.0224802	1.36504e-05	-0.0407	0.0358	0.2559	-0.0817	0.019	1.775e-05	---
81057	PG(36:2)	PG	rs2474777	20	25272633	C	T	-0.0978576	0.0224805	1.36538e-05	-0.0316	0.0358	0.3783	-0.0791	0.019	3.249e-05	+++
81058	PG(36:2)	PG	rs2258563	20	25273435	T	C	-0.0978579	0.0224815	1.36651e-05	-0.0407	0.0358	0.2559	-0.0817	0.019	1.777e-05	---
81059	PG(36:2)	PG	rs2424704	20	25273929	G	A	-0.0980134	0.0224918	1.3363e-05	-0.0407	0.0358	0.2559	-0.0818	0.0191	1.746e-05	+++
81060	PG(36:2)	PG	rs2258617	20	25274318	T	C	-0.0978565	0.0224828	1.36843e-05	-0.0407	0.0358	0.2559	-0.0817	0.019	1.779e-05	---
81061	PG(36:2)	PG	rs2258719	20	25275843	T	C	-0.0993584	0.0224785	1.00409e-05	-0.041	0.0359	0.2541	-0.083	0.0191	1.347e-05	---
81062	PG(36:2)	PG	rs2257420	20	25275890	A	C	-0.0978577	0.0224865	1.37265e-05	-0.0369	0.0358	0.3029	-0.0806	0.019	2.301e-05	---
81063	PG(36:2)	PG	rs1130694	20	25276297	A	G	-0.0994804	0.0225876	1.08093e-05	-0.0393	0.036	0.2744	-0.0824	0.0191	1.627e-05	---
81064	PG(36:2)	PG	rs2258728	20	25276343	A	G	-0.0978109	0.0225907	1.51823e-05	-0.0399	0.0359	0.2669	-0.0814	0.0191	2.084e-05	---
81065	PG(36:2)	PG	rs2258769	20	25276680	C	G	-0.0971845	0.0224922	1.57986e-05	-0.0407	0.0358	0.2559	-0.0812	0.0191	2.009e-05	---
81066	PG(36:2)	PG	rs7018	20	25278261	G	A	-0.0989345	0.0224923	1.10875e-05	-0.0402	0.0359	0.2632	-0.0824	0.0191	1.548e-05	+++
81067	PG(36:2)	PG	rs7019	20	25278278	T	C	-0.0993676	0.0224951	1.01736e-05	-0.0436	0.0359	0.225	-0.0837	0.0191	1.145e-05	---
81068	PG(36:2)	PG	rs7020	20	25278600	A	G	-0.0976568	0.0225312	1.48739e-05	-0.0413	0.0359	0.2498	-0.0817	0.0191	1.845e-05	---
81069	PG(36:2)	PG	rs2500430	20	25278963	G	A	-0.0951936	0.02227	1.94488e-05	-0.0552	0.036	0.125	-0.0841	0.0189	8.913e-06	+++
81070	PG(36:2)	PG	rs2258879	20	25279213	C	T	-0.0971594	0.0224927	1.58853e-05	-0.0407	0.0358	0.2559	-0.0812	0.0191	2.019e-05	+++
81071	PG(36:2)	PG	rs2257496	20	25279315	G	A	-0.0971588	0.0224928	1.58887e-05	-0.0407	0.0358	0.2559	-0.0812	0.0191	2.019e-05	+++
81072	PG(36:2)	PG	rs2258884	20	25279539	T	C	-0.0971624	0.0224928	1.58772e-05	-0.0407	0.0358	0.2559	-0.0812	0.0191	2.018e-05	---
81073	PG(36:2)	PG	rs2259837	20	25280205	C	T	-0.0971588	0.0224929	1.589e-05	-0.0407	0.0358	0.2559	-0.0812	0.0191	2.019e-05	+++
81074	PG(36:2)	PG	rs2259873	20	25280781	G	A	-0.0971333	0.0224934	1.59793e-05	-0.0407	0.0358	0.2559	-0.0812	0.0191	2.029e-05	+++
81075	PG(36:2)	PG	rs11100	20	25281184	C	G	-0.0971611	0.022493	1.58846e-05	-0.0407	0.0358	0.2559	-0.0812	0.0191	2.019e-05	---
81076	PG(36:2)	PG	rs1046073	20	25281333	A	G	-0.0971541	0.0224927	1.59025e-05	-0.0407	0.0358	0.2559	-0.0812	0.0191	2.021e-05	---
81077	PG(36:2)	PG	rs2424708	20	25281398	T	C	-0.0986928	0.0224871	1.15936e-05	-0.0409	0.036	0.2554	-0.0824	0.0191	1.531e-05	---
81078	PG(36:2)	PG	rs2259926	20	25281733	C	T	-0.0971467	0.0224928	1.59269e-05	-0.0407	0.0358	0.2559	-0.0812	0.0191	2.023e-05	+++
81079	PG(36:2)	PG	rs2259928	20	25281834	C	G	-0.0971499	0.0224928	1.59164e-05	-0.0407	0.0358	0.2559	-0.0812	0.0191	2.022e-05	---
81080	PG(36:2)	PG	rs2259956	20	25282433	G	A	-0.097146	0.0224927	1.59276e-05	-0.0407	0.0358	0.2559	-0.0812	0.0191	2.023e-05	+++
81081	PG(36:2)	PG	rs2259961	20	25282626	G	T	-0.0977231	0.0222689	1.16214e-05	-0.0543	0.0358	0.1298	-0.0856	0.0189	5.984e-06	+++
81082	PG(36:2)	PG	rs10966	20	25282944	G	A	-0.0999797	0.0224709	8.77342e-06	-0.0372	0.0357	0.2979	-0.0822	0.019	1.555e-05	+++
81083	PG(36:2)	PG	rs2424710	20	25283886	G	C	-0.0993101	0.022492	1.02652e-05	-0.0398	0.0359	0.2684	-0.0825	0.0191	1.493e-05	+++
81084	PG(36:2)	PG	rs2260197	20	25284343	C	T	-0.0971297	0.0222941	1.34187e-05	-0.0296	0.0356	0.4051	-0.0781	0.0189	3.567e-05	+++
81085	PG(36:2)	PG	rs6115140	20	25285507	A	C	-0.0993064	0.0224919	1.02726e-05	-0.0398	0.0359	0.2684	-0.0825	0.0191	1.494e-05	---
81086	PG(36:2)	PG	rs2474780	20	25285835	A	G	-0.0975478	0.0223152	1.25593e-05	-0.0543	0.0358	0.1298	-0.0855	0.0189	6.434e-06	---
81087	PG(36:2)	PG	rs2424711	20	25286059	T	C	-0.0992878	0.0224924	1.0316e-05	-0.0398	0.0359	0.2684	-0.0825	0.0191	1.499e-05	---
81088	PG(36:2)	PG	rs6132826	20	25286160	A	G	-0.0997681	0.02249	9.32809e-06	-0.0398	0.0359	0.2684	-0.0829	0.0191	1.378e-05	---
81089	PG(36:2)	PG	rs884613	20	25288505	T	C	0.0986735	0.0224871	1.16395e-05	0.0409	0.036	0.2554	0.0824	0.0191	1.536e-05	+++
81090	PG(36:2)	PG	rs6107027	20	25288632	A	G	0.0979231	0.0222694	1.11583e-05	0.0543	0.0358	0.1293	0.0858	0.0189	5.751e-06	+++
81091	PG(36:2)	PG	rs2500432	20	25290512	A	C	0.0992982	0.0224914	1.02844e-05	0.0399	0.0359	0.2671	0.0826	0.0191	1.485e-05	+++
81092	PG(36:2)	PG	rs6037083	20	25290543	C	T	0.0964967	0.0224963	1.81944e-05	0.0407	0.0358	0.2559	0.0807	0.0191	2.263e-05	---
81093	PG(36:2)	PG	rs1888998	20	25291826	G	A	0.0986661	0.0224859	1.16449e-05	0.0409	0.036	0.2554	0.0824	0.0191	1.536e-05	---
81094	PG(36:2)	PG	rs1888999	20	25291848	G	A	0.0986678	0.0224857	1.16393e-05	0.041	0.0359	0.2541	0.0824	0.0191	1.526e-05	---
81095	PG(36:2)	PG	rs4813557	20	25292545	T	C	0.0988304	0.0224891	1.1293e-05	0.0402	0.0359	0.2632	0.0823	0.0191	1.572e-05	+++
81096	PG(36:2)	PG	rs4815400	20	25292560	C	T	0.0982883	0.0222764	1.04146e-05	0.0543	0.0358	0.1298	0.086	0.0189	5.44e-06	---
81097	PG(36:2)	PG	rs4355182	20	25292712	T	C	0.0986642	0.0224853	1.16436e-05	0.0409	0.036	0.2554	0.0824	0.0191	1.536e-05	+++
81098	PG(36:2)	PG	rs2297496	20	25295787	C	T	0.0970379	0.0224899	1.62376e-05	0.0407	0.0358	0.2559	0.0811	0.0191	2.056e-05	---
81099	PG(36:2)	PG	rs2500433	20	25296335	G	A	0.0986399	0.0224834	1.16812e-05	0.0409	0.036	0.2554	0.0824	0.0191	1.54e-05	---
81100	PG(36:2)	PG	rs2482948	20	25296499	C	T	0.0986392	0.0224834	1.16826e-05	0.0409	0.036	0.2554	0.0824	0.0191	1.54e-05	---
81101	PG(36:2)	PG	rs6083799	20	25296970	T	G	0.0970248	0.0224893	1.62725e-05	0.0407	0.0358	0.2559	0.0811	0.0191	2.059e-05	+++
81102	PG(36:2)	PG	rs2297497	20	25297909	A	G	0.0970165	0.0224891	1.6296e-05	0.0418	0.0359	0.2437	0.0814	0.0191	1.92e-05	+++
81103	PG(36:2)	PG	rs7267979	20	25298087	G	A	0.0987563	0.0224866	1.14395e-05	0.0403	0.0359	0.2619	0.0823	0.0191	1.578e-05	---
81104	PG(36:2)	PG	rs1888997	20	25298988	A	G	0.09964	0.0224858	9.54053e-06	0.0398	0.0359	0.2684	0.0828	0.0191	1.403e-05	+++
81105	PG(36:2)	PG	rs2482919	20	25299756	C	T	0.0990299	0.0224806	1.0761e-05	0.0409	0.036	0.2554	0.0827	0.0191	1.437e-05	---
81106	PG(36:2)	PG	rs7343481	20	25300113	T	C	0.0969898	0.022488	1.6368e-05	0.0407	0.0358	0.2559	0.0811	0.019	2.069e-05	+++
81107	PG(36:2)	PG	rs4815404	20	25301845	G	T	0.0985285	0.0224839	1.19538e-05	0.0402	0.0359	0.2632	0.0821	0.0191	1.647e-05	---
81108	PG(36:2)	PG	rs3002698	20	25303379	G	C	0.0996494	0.0224881	9.54151e-06	0.0398	0.0359	0.2684	0.0828	0.0191	1.404e-05	---
81109	PG(36:2)	PG	rs6115146	20	25304507	A	G	0.0970705	0.0224921	1.61621e-05	0.0407	0.0358	0.2559	0.0812	0.0191	2.048e-05	+++
81110	PG(36:2)	PG	rs6037085	20	25305202	T	C	0.0970793	0.0224929	1.6145e-05	0.0407	0.0358	0.2559	0.0812	0.0191	2.046e-05	+++
81111	PG(36:2)	PG	rs6037086	20	25306338	G	A	0.0990805	0.0224866	1.07076e-05	0.0409	0.036	0.2554	0.0827	0.0191	1.432e-05	---
81112	PG(36:2)	PG	rs6083801	20	25307574	T	C	0.10882	0.0225916	1.49663e-06	0.0456	0.0362	0.2072	0.0911	0.0192	2.001e-06	+++
81113	PG(36:2)	PG	rs6050532	20	25308793	T	A	0.097028	0.0224974	1.63757e-05	0.0407	0.0358	0.2559	0.0811	0.0191	2.072e-05	---
81114	PG(36:2)	PG	rs2482923	20	25308981	C	T	0.0990126	0.0224906	1.08969e-05	0.0409	0.036	0.2554	0.0827	0.0191	1.454e-05	---
81115	PG(36:2)	PG	rs6050535	20	25311544	A	T	0.0999327	0.0224783	8.91867e-06	0.0372	0.0357	0.2979	0.0822	0.019	1.578e-05	+++
81116	PG(36:2)	PG	rs6083804	20	25317060	G	A	0.09743	0.0225002	1.51437e-05	0.0407	0.0358	0.2559	0.0814	0.0191	1.941e-05	---
81117	PG(36:2)	PG	rs6083805	20	25317356	C	T	0.0990758	0.022499	1.08372e-05	0.0402	0.0359	0.2632	0.0825	0.0191	1.52e-05	---
81118	PG(36:2)	PG	rs4815405	20	25317492	C	T	0.097377	0.0225012	1.53184e-05	0.041	0.0359	0.2529	0.0815	0.0191	1.924e-05	---
81119	PG(36:2)	PG	rs6050542	20	25318879	C	T	0.0974495	0.0225017	1.51039e-05	0.0407	0.0358	0.2559	0.0814	0.0191	1.937e-05	---
81120	PG(36:2)	PG	rs6076336	20	25319212	T	C	0.0974574	0.0225013	1.50749e-05	0.0407	0.0358	0.2559	0.0814	0.0191	1.934e-05	+++
81121	PG(36:2)	PG	rs6050544	20	25320228	A	T	0.0991878	0.0224999	1.06013e-05	0.0402	0.0359	0.2632	0.0826	0.0191	1.493e-05	+++
81122	PG(36:2)	PG	rs8125868	20	25324410	G	A	0.0992171	0.0225013	1.05505e-05	0.0367	0.0359	0.3057	0.0816	0.0191	1.873e-05	---
81123	PG(36:2)	PG	rs6115153	20	25325567	C	T	0.100356	0.0224813	8.1954e-06	0.0337	0.0357	0.3444	0.0814	0.019	1.859e-05	---
81124	PG(36:2)	PG	rs6050547	20	25326012	T	C	0.0975043	0.0225032	1.49579e-05	0.0373	0.0358	0.2976	0.0805	0.0191	2.414e-05	+++
81125	PG(36:2)	PG	rs2482927	20	25327151	C	T	0.0992155	0.0224983	1.05263e-05	0.037	0.0359	0.3029	0.0816	0.0191	1.842e-05	---
81126	PG(36:2)	PG	rs7268053	20	25328286	T	A	0.100355	0.0224834	8.21172e-06	0.0333	0.0357	0.3508	0.0813	0.019	1.926e-05	---
81127	PG(36:2)	PG	rs6050555	20	25328543	G	A	0.0956065	0.0228549	2.91432e-05	0.0289	0.0355	0.416	0.0761	0.0192	7.561e-05	---
81128	PG(36:2)	PG	rs6050556	20	25328828	G	A	0.100381	0.0224815	8.15388e-06	0.0333	0.0357	0.3508	0.0813	0.019	1.915e-05	---
81129	PG(36:2)	PG	rs6083809	20	25329309	G	A	0.100376	0.0224817	8.16424e-06	0.0333	0.0357	0.3508	0.0813	0.019	1.917e-05	---
81130	PG(36:2)	PG	rs6083810	20	25329759	A	T	0.0975521	0.0223735	1.32124e-05	0.0325	0.0357	0.3628	0.0792	0.019	2.953e-05	+++
81131	PG(36:2)	PG	rs6050559	20	25329915	A	G	0.0992417	0.022502	1.05049e-05	0.0356	0.0359	0.3202	0.0813	0.0191	2.007e-05	+++
81132	PG(36:2)	PG	rs2500443	20	25331442	T	C	0.100115	0.022502	8.78039e-06	0.0358	0.0358	0.3174	0.0819	0.0191	1.71e-05	+++
81133	PG(36:2)	PG	rs2482928	20	25331530	G	A	0.100112	0.0225021	8.78634e-06	0.0358	0.0358	0.3174	0.0819	0.0191	1.711e-05	---
81134	PG(36:2)	PG	rs2990512	20	25332906	G	A	0.0999038	0.0225025	9.17522e-06	0.0399	0.0358	0.2659	0.0829	0.0191	1.351e-05	---
81135	PG(36:2)	PG	rs6115156	20	25333189	C	G	0.0990041	0.0223514	9.61872e-06	0.0536	0.0358	0.1345	0.0863	0.019	5.364e-06	+++
81136	PG(36:2)	PG	rs2482930	20	25334115	C	G	0.0999146	0.0225027	9.15604e-06	0.0399	0.0358	0.2659	0.0829	0.0191	1.349e-05	+++
81137	PG(36:2)	PG	rs2482931	20	25334445	A	G	0.0993104	0.0224973	1.03149e-05	0.041	0.0359	0.253	0.0828	0.0191	1.38e-05	+++
81138	PG(36:2)	PG	rs6050561	20	25334855	T	C	0.100406	0.0224807	8.10596e-06	0.0373	0.0357	0.2952	0.0825	0.019	1.448e-05	+++
81139	PG(36:2)	PG	rs6037095	20	25335687	G	A	0.0992661	0.022501	1.04423e-05	0.0403	0.0358	0.2607	0.0826	0.0191	1.464e-05	---
81140	PG(36:2)	PG	rs2482932	20	25336445	G	A	0.0995203	0.0224981	9.88827e-06	0.0411	0.0359	0.252	0.083	0.0191	1.324e-05	---
81141	PG(36:2)	PG	rs35735333	20	25337205	G	T	0.0996314	0.0223024	8.06885e-06	0.0544	0.0358	0.1283	0.087	0.0189	4.319e-06	---
81142	PG(36:2)	PG	rs6083813	20	25337671	G	A	0.100312	0.0224738	8.21177e-06	0.0373	0.0358	0.2974	0.0825	0.019	1.462e-05	---
81143	PG(36:2)	PG	rs2500446	20	25339664	T	C	0.100017	0.0224998	8.94101e-06	0.0397	0.0359	0.2686	0.083	0.0191	1.34e-05	+++
81144	PG(36:2)	PG	rs2482937	20	25340786	G	A	0.100027	0.0224992	8.91902e-06	0.0397	0.0359	0.2686	0.083	0.0191	1.337e-05	---
81145	PG(36:2)	PG	rs4815406	20	25341316	G	C	0.100485	0.0224778	7.9535e-06	0.0371	0.0357	0.2982	0.0825	0.019	1.444e-05	---
81146	PG(36:2)	PG	rs4815407	20	25341478	C	G	0.0992859	0.0224988	1.03801e-05	0.0401	0.0359	0.2634	0.0826	0.0191	1.476e-05	+++
81147	PG(36:2)	PG	rs8113968	20	25342457	A	G	0.100463	0.0224766	7.98e-06	0.0371	0.0357	0.2982	0.0825	0.019	1.448e-05	+++
81148	PG(36:2)	PG	rs6050563	20	25343455	T	C	0.100457	0.0224756	7.98208e-06	0.0371	0.0357	0.2982	0.0825	0.019	1.448e-05	+++
81149	PG(36:2)	PG	rs6083817	20	25343998	C	G	0.100468	0.0224751	7.96047e-06	0.0373	0.0357	0.2952	0.0825	0.019	1.426e-05	+++
81150	PG(36:2)	PG	rs6050564	20	25344231	A	G	0.100466	0.0224749	7.9626e-06	0.0373	0.0357	0.2952	0.0825	0.019	1.426e-05	+++
81151	PG(36:2)	PG	rs6083818	20	25346082	A	G	0.100472	0.0224739	7.94593e-06	0.0373	0.0357	0.2952	0.0825	0.019	1.423e-05	+++
81152	PG(36:2)	PG	rs4813561	20	25346439	C	A	0.0992962	0.0224951	1.03235e-05	0.0403	0.0358	0.2607	0.0826	0.0191	1.449e-05	---
81153	PG(36:2)	PG	rs4815408	20	25346678	T	C	0.0993007	0.022495	1.03129e-05	0.0403	0.0358	0.2607	0.0826	0.0191	1.448e-05	+++
81154	PG(36:2)	PG	rs4815409	20	25346697	A	C	0.100481	0.0224735	7.92855e-06	0.0373	0.0357	0.2952	0.0825	0.019	1.421e-05	+++
81155	PG(36:2)	PG	rs6037097	20	25347221	C	T	0.100478	0.0224732	7.93158e-06	0.0367	0.0357	0.3035	0.0824	0.019	1.479e-05	---
81156	PG(36:2)	PG	rs6050565	20	25347563	G	T	0.100474	0.0224732	7.93747e-06	0.0367	0.0357	0.3035	0.0824	0.019	1.479e-05	---
81157	PG(36:2)	PG	rs6076339	20	25348712	C	T	0.0998466	0.0224675	8.99005e-06	0.0384	0.0357	0.2814	0.0824	0.019	1.46e-05	---
81158	PG(36:2)	PG	rs2482940	20	25349830	T	C	0.0994658	0.0224878	9.90619e-06	0.0408	0.0359	0.2556	0.0829	0.0191	1.35e-05	+++
81159	PG(36:2)	PG	rs4815411	20	25350223	G	A	0.100473	0.02247	7.91452e-06	0.0365	0.0357	0.3065	0.0823	0.019	1.495e-05	---
81160	PG(36:2)	PG	rs4815412	20	25350325	A	G	0.101989	0.0224719	5.77849e-06	0.0365	0.0357	0.3065	0.0834	0.019	1.154e-05	+++
81161	PG(36:2)	PG	rs2027003	20	25350498	G	A	0.0995224	0.022488	9.79388e-06	0.0408	0.0359	0.2556	0.083	0.0191	1.337e-05	---
81162	PG(36:2)	PG	rs2027004	20	25350618	T	C	0.0994984	0.0224868	9.83084e-06	0.0408	0.0359	0.2556	0.083	0.0191	1.341e-05	+++
81163	PG(36:2)	PG	rs6107031	20	25350677	T	C	0.100487	0.0224693	7.88817e-06	0.0371	0.0357	0.2982	0.0825	0.019	1.433e-05	+++
81164	PG(36:2)	PG	rs6115159	20	25350944	C	T	0.100476	0.0224695	7.90696e-06	0.0371	0.0357	0.2982	0.0825	0.019	1.436e-05	---
81165	PG(36:2)	PG	rs6050566	20	25351071	A	G	0.0993037	0.0224909	1.02689e-05	0.0401	0.0359	0.2634	0.0826	0.0191	1.461e-05	+++
81166	PG(36:2)	PG	rs4813562	20	25352588	A	G	0.100484	0.022467	7.87538e-06	0.0371	0.0357	0.2982	0.0825	0.019	1.43e-05	+++
81167	PG(36:2)	PG	rs6083820	20	25354178	A	G	0.0987843	0.0222722	9.36015e-06	0.0354	0.0356	0.3204	0.081	0.0189	1.806e-05	+++
81168	PG(36:2)	PG	rs6050567	20	25354561	T	C	0.100447	0.0224652	7.92309e-06	0.0373	0.0357	0.2952	0.0825	0.019	1.418e-05	+++
81169	PG(36:2)	PG	rs2500399	20	25354694	G	T	0.099919	0.0224869	9.01675e-06	0.041	0.0359	0.253	0.0833	0.0191	1.231e-05	---
81170	PG(36:2)	PG	rs2500400	20	25354705	G	A	0.0988735	0.0224918	1.12199e-05	0.0404	0.0358	0.2586	0.0823	0.019	1.539e-05	---
81171	PG(36:2)	PG	rs2500401	20	25356497	G	A	0.100111	0.0224848	8.65006e-06	0.0399	0.0358	0.2659	0.0831	0.019	1.284e-05	---
81172	PG(36:2)	PG	rs6037099	20	25356876	G	T	0.100459	0.0224622	7.88067e-06	0.0373	0.0357	0.2952	0.0825	0.019	1.411e-05	---
81173	PG(36:2)	PG	rs4815413	20	25359229	T	G	0.0994767	0.0222808	8.16716e-06	0.0573	0.0358	0.1094	0.0877	0.0189	3.55e-06	+++
81174	PG(36:2)	PG	rs2500404	20	25359758	C	A	0.0995068	0.0224765	9.72282e-06	0.041	0.0359	0.253	0.083	0.019	1.31e-05	---
81175	PG(36:2)	PG	rs2500405	20	25360826	G	A	0.0994403	0.0224763	9.85492e-06	0.041	0.0359	0.253	0.083	0.019	1.325e-05	---
81176	PG(36:2)	PG	rs2482941	20	25361216	C	T	0.0995097	0.0224737	9.69216e-06	0.041	0.0359	0.253	0.083	0.019	1.306e-05	---
81177	PG(36:2)	PG	rs4815414	20	25361701	G	A	0.0998856	0.0224592	8.84949e-06	0.0373	0.0357	0.2952	0.0821	0.019	1.553e-05	---
81178	PG(36:2)	PG	rs6083824	20	25363057	A	G	0.0984604	0.022268	9.97053e-06	0.0573	0.0358	0.1094	0.087	0.0189	4.229e-06	+++
81179	PG(36:2)	PG	rs62213729	20	25363426	T	C	0.09848	0.0222588	9.8493e-06	0.035	0.0356	0.3258	0.0806	0.0189	1.936e-05	+++
81180	PG(36:2)	PG	rs6107033	20	25363591	G	A	0.0992609	0.0224519	9.99823e-06	0.0384	0.0357	0.2814	0.082	0.019	1.591e-05	---
81181	PG(36:2)	PG	rs4813563	20	25365340	C	T	0.0986916	0.0224746	1.14672e-05	0.0403	0.0358	0.2607	0.0822	0.019	1.578e-05	---
81182	PG(36:2)	PG	rs6050573	20	25366065	C	G	0.0998839	0.0224514	8.78917e-06	0.0383	0.0358	0.2841	0.0825	0.019	1.442e-05	+++
81183	PG(36:2)	PG	rs6083825	20	25366424	C	T	0.0998849	0.0224507	8.78234e-06	0.0373	0.0357	0.2952	0.0821	0.019	1.541e-05	---
81184	PG(36:2)	PG	rs6083826	20	25366625	G	T	0.0998856	0.0224503	8.77782e-06	0.0373	0.0357	0.2952	0.0821	0.019	1.54e-05	---
81185	PG(36:2)	PG	rs34645895	20	25368373	G	A	0.0998834	0.0224478	8.76126e-06	0.0373	0.0357	0.2952	0.0821	0.019	1.537e-05	---
81186	PG(36:2)	PG	rs6037103	20	25369095	G	A	0.0986841	0.0224694	1.1432e-05	0.0403	0.0358	0.2607	0.0822	0.019	1.573e-05	---
81187	PG(36:2)	PG	rs6083828	20	25369918	C	T	0.101521	0.0224466	6.22397e-06	0.0368	0.0357	0.3032	0.0832	0.019	1.202e-05	---
81188	PG(36:2)	PG	rs3827014	20	25371559	T	C	0.0998564	0.022447	8.80344e-06	0.0362	0.0357	0.3095	0.0818	0.019	1.661e-05	+++
81189	PG(36:2)	PG	rs6115167	20	25372890	A	G	0.0989162	0.0224602	1.08102e-05	0.0355	0.0358	0.3212	0.081	0.019	2.065e-05	+++
81190	PG(36:2)	PG	rs6115168	20	25372891	A	C	0.0998214	0.022448	8.8758e-06	0.0355	0.0358	0.3212	0.0817	0.019	1.753e-05	+++
81191	PG(36:2)	PG	rs6037105	20	25374199	A	C	0.100377	0.0224446	7.88629e-06	0.0373	0.0357	0.2952	0.0825	0.019	1.409e-05	+++
81192	PG(36:2)	PG	rs869358	20	25374674	G	A	0.0994663	0.0222605	8.03197e-06	0.0582	0.0358	0.1037	0.088	0.0189	3.26e-06	---
81193	PG(36:2)	PG	rs6050583	20	25376118	T	G	0.100512	0.0224453	7.67423e-06	0.0367	0.0357	0.3045	0.0824	0.019	1.441e-05	+++
81194	PG(36:2)	PG	rs6076343	20	25376663	T	C	0.0991408	0.0222538	8.543e-06	0.0568	0.0358	0.1128	0.0873	0.0189	3.821e-06	+++
81195	PG(36:2)	PG	rs2263204	20	25377688	T	A	0.10013	0.022467	8.47587e-06	0.0392	0.0359	0.2748	0.083	0.019	1.319e-05	---
81196	PG(36:2)	PG	rs2387880	20	25377787	C	T	0.100352	0.0224467	7.94381e-06	0.0367	0.0357	0.3045	0.0823	0.019	1.483e-05	---
81197	PG(36:2)	PG	rs2387881	20	25378172	G	A	0.0975042	0.0224681	1.45054e-05	0.0402	0.0358	0.2621	0.0813	0.019	1.938e-05	---
81198	PG(36:2)	PG	rs6083838	20	25378318	G	A	0.0913621	0.0225324	5.08119e-05	0.0397	0.0357	0.2653	0.0766	0.0191	5.744e-05	---
81199	PG(36:2)	PG	rs2387882	20	25378802	T	C	0.100356	0.0224504	7.96287e-06	0.0367	0.0357	0.3045	0.0823	0.019	1.487e-05	+++
81200	PG(36:2)	PG	rs2387883	20	25379004	C	T	0.100354	0.0224504	7.96653e-06	0.0367	0.0357	0.3045	0.0823	0.019	1.487e-05	---
81201	PG(36:2)	PG	rs2387884	20	25379069	T	C	0.100349	0.0224506	7.9767e-06	0.0367	0.0357	0.3045	0.0823	0.019	1.489e-05	+++
81202	PG(36:2)	PG	rs4815417	20	25379526	T	C	0.100346	0.0224506	7.98094e-06	0.0361	0.0357	0.313	0.0822	0.019	1.55e-05	+++
81203	PG(36:2)	PG	rs2482943	20	25380593	A	G	0.0983025	0.0224716	1.23801e-05	0.0409	0.0359	0.2549	0.0821	0.019	1.617e-05	+++
81204	PG(36:2)	PG	rs6076345	20	25381895	G	T	0.100322	0.0224508	8.0228e-06	0.0367	0.0357	0.3045	0.0823	0.019	1.496e-05	---
81205	PG(36:2)	PG	rs4815418	20	25382211	G	T	0.100369	0.0224519	7.95296e-06	0.0367	0.0357	0.3045	0.0823	0.019	1.485e-05	---
81206	PG(36:2)	PG	rs2500418	20	25382268	T	C	0.099605	0.0224681	9.4554e-06	0.0403	0.0359	0.2616	0.0829	0.019	1.339e-05	+++
81207	PG(36:2)	PG	rs2500417	20	25383287	G	A	0.100015	0.0224664	8.67506e-06	0.0392	0.0359	0.2748	0.0829	0.019	1.345e-05	---
81208	PG(36:2)	PG	rs4815420	20	25383979	T	C	0.100291	0.0224509	8.07582e-06	0.0369	0.0358	0.3031	0.0824	0.019	1.477e-05	+++
81209	PG(36:2)	PG	rs6083841	20	25384564	T	C	0.0989225	0.0222332	8.7729e-06	0.0347	0.0356	0.3297	0.0809	0.0189	1.784e-05	+++
81210	PG(36:2)	PG	rs6050590	20	25384994	A	G	0.100285	0.0224509	8.08566e-06	0.0367	0.0357	0.3045	0.0822	0.019	1.506e-05	+++
81211	PG(36:2)	PG	rs4813566	20	25386465	T	G	0.10025	0.0224513	8.14727e-06	0.0367	0.0357	0.3045	0.0822	0.019	1.515e-05	+++
81212	PG(36:2)	PG	rs4815421	20	25386509	A	G	0.100254	0.0224515	8.14171e-06	0.0367	0.0357	0.3045	0.0822	0.019	1.514e-05	+++
81213	PG(36:2)	PG	rs6083844	20	25386832	T	C	0.100229	0.0224522	8.19008e-06	0.0354	0.0357	0.3207	0.0818	0.019	1.654e-05	+++
81214	PG(36:2)	PG	rs4815423	20	25387521	G	A	0.0990387	0.0224738	1.06745e-05	0.0383	0.0359	0.2858	0.0819	0.019	1.695e-05	---
81215	PG(36:2)	PG	rs3761117	20	25388070	A	G	0.10017	0.0224559	8.31843e-06	0.0356	0.0357	0.3184	0.0819	0.019	1.655e-05	+++
81216	PG(36:2)	PG	rs6083845	20	25388090	C	G	0.0991947	0.0222688	8.56638e-06	0.0553	0.0358	0.1219	0.087	0.0189	4.243e-06	+++
81217	PG(36:2)	PG	rs8123949	20	25388133	T	C	0.100187	0.0224537	8.27189e-06	0.0354	0.0357	0.3207	0.0818	0.019	1.668e-05	+++
81218	PG(36:2)	PG	rs4815424	20	25390284	C	T	0.0990024	0.0224735	1.07508e-05	0.0393	0.0359	0.2733	0.0822	0.019	1.599e-05	---
81219	PG(36:2)	PG	rs2500424	20	25391969	T	C	0.0995588	0.0224658	9.52607e-06	0.0407	0.0358	0.256	0.0829	0.019	1.316e-05	+++
81220	PG(36:2)	PG	rs6083847	20	25392384	G	A	0.0989643	0.0224739	1.08386e-05	0.0393	0.0359	0.2733	0.0821	0.019	1.61e-05	---
81221	PG(36:2)	PG	rs6076346	20	25392529	G	A	0.100176	0.0224508	8.26994e-06	0.0363	0.0357	0.3088	0.0821	0.019	1.569e-05	---
81222	PG(36:2)	PG	rs6050595	20	25392974	A	G	0.100171	0.0224508	8.27861e-06	0.0363	0.0357	0.3088	0.0821	0.019	1.57e-05	+++
81223	PG(36:2)	PG	rs2482911	20	25395528	C	T	0.100181	0.0224699	8.40939e-06	0.0389	0.0359	0.2786	0.0829	0.019	1.339e-05	---
81224	PG(36:2)	PG	rs2184000	20	25395878	A	G	0.100108	0.0224508	8.38703e-06	0.0363	0.0357	0.3088	0.082	0.019	1.587e-05	+++
81225	PG(36:2)	PG	rs6050598	20	25397257	C	G	0.100229	0.0224542	8.20435e-06	0.0357	0.0357	0.3174	0.082	0.019	1.622e-05	+++
81226	PG(36:2)	PG	rs6076347	20	25398790	A	G	0.0983855	0.0222131	9.63141e-06	0.0339	0.0356	0.3405	0.0803	0.0188	2.023e-05	+++
81227	PG(36:2)	PG	rs4815425	20	25398876	C	G	0.0999743	0.0224509	8.62297e-06	0.0363	0.0357	0.3088	0.0819	0.019	1.624e-05	+++
81228	PG(36:2)	PG	rs6050599	20	25400240	C	T	0.0999729	0.0224509	8.62552e-06	0.0363	0.0357	0.3088	0.0819	0.019	1.624e-05	---
81229	PG(36:2)	PG	rs6050600	20	25400873	A	G	0.099952	0.022451	8.66346e-06	0.0363	0.0357	0.3088	0.0819	0.019	1.63e-05	+++
81230	PG(36:2)	PG	rs6050602	20	25401203	G	A	0.0999598	0.022451	8.64906e-06	0.0363	0.0357	0.3088	0.0819	0.019	1.628e-05	---
81231	PG(36:2)	PG	rs6083851	20	25401235	A	G	0.0986674	0.0222517	9.40948e-06	0.0563	0.0358	0.116	0.0869	0.0189	4.311e-06	+++
81232	PG(36:2)	PG	rs4423675	20	25402778	G	A	0.0986725	0.0222515	9.39809e-06	0.0539	0.0358	0.1321	0.0862	0.0189	5.08e-06	---
81233	PG(36:2)	PG	rs2500448	20	25404027	C	A	0.0994691	0.0224676	9.71924e-06	0.0381	0.0359	0.2891	0.0822	0.019	1.595e-05	---
81234	PG(36:2)	PG	rs6083853	20	25404541	C	T	0.0994778	0.022467	9.6965e-06	0.0381	0.0359	0.2891	0.0822	0.019	1.592e-05	---
81235	PG(36:2)	PG	rs2482913	20	25405086	A	T	0.0996767	0.0224679	9.31475e-06	0.0381	0.0359	0.2891	0.0823	0.019	1.54e-05	+++
81236	PG(36:2)	PG	rs6083855	20	25405118	G	A	0.0999634	0.022451	8.64294e-06	0.0344	0.0357	0.3353	0.0814	0.019	1.855e-05	---
81237	PG(36:2)	PG	rs4815426	20	25405186	C	A	0.0999634	0.022451	8.64294e-06	0.0344	0.0357	0.3353	0.0814	0.019	1.855e-05	---
81238	PG(36:2)	PG	rs2500436	20	25406366	C	G	0.100025	0.0224722	8.704e-06	0.0369	0.0359	0.3032	0.0822	0.019	1.571e-05	+++
81239	PG(36:2)	PG	rs8113919	20	25407391	C	G	0.0994748	0.0224671	9.70273e-06	0.0381	0.0359	0.2891	0.0822	0.019	1.593e-05	+++
81240	PG(36:2)	PG	rs6083856	20	25407585	T	C	0.100023	0.0224722	8.70631e-06	0.0369	0.0359	0.3032	0.0822	0.019	1.572e-05	+++
81241	PG(36:2)	PG	rs6083860	20	25409786	A	G	0.0987307	0.0222543	9.30882e-06	0.0542	0.0358	0.1303	0.0863	0.0189	4.959e-06	+++
81242	PG(36:2)	PG	rs6115182	20	25410259	A	G	0.0999671	0.0224513	8.63861e-06	0.0344	0.0357	0.3353	0.0814	0.019	1.855e-05	+++
81243	PG(36:2)	PG	rs6083862	20	25411086	T	A	0.0999664	0.0224513	8.63975e-06	0.0293	0.0357	0.4125	0.08	0.019	2.596e-05	-+-
81244	PG(36:2)	PG	rs6050609	20	25411751	G	A	0.100166	0.0224523	8.29829e-06	0.0344	0.0357	0.3353	0.0815	0.019	1.795e-05	---
81245	PG(36:2)	PG	rs2482918	20	25412135	T	C	0.100027	0.0224725	8.70264e-06	0.0368	0.0359	0.3048	0.0822	0.019	1.583e-05	+++
81246	PG(36:2)	PG	rs6050611	20	25414419	T	C	0.100057	0.0224724	8.64693e-06	0.0363	0.0359	0.3117	0.0821	0.019	1.626e-05	+++
81247	PG(36:2)	PG	rs6515651	20	25414539	G	T	0.0980983	0.0224686	1.28698e-05	0.0373	0.0358	0.2975	0.081	0.019	2.113e-05	---
81248	PG(36:2)	PG	rs2151144	20	25414924	C	G	0.0930434	0.0224501	3.45171e-05	0.0336	0.036	0.35	0.0764	0.019	6.048e-05	+++
81249	PG(36:2)	PG	rs2387885	20	25415224	A	G	0.0994926	0.0224674	9.67032e-06	0.0381	0.0359	0.2891	0.0822	0.019	1.588e-05	+++
81250	PG(36:2)	PG	rs6115183	20	25416375	T	C	-0.0999635	0.022451	8.64244e-06	-0.0344	0.0357	0.3353	-0.0814	0.019	1.855e-05	---
81251	PG(36:2)	PG	rs2424712	20	25416942	C	T	-0.0999495	0.0224509	8.66718e-06	-0.0344	0.0357	0.3353	-0.0813	0.019	1.86e-05	+++
81252	PG(36:2)	PG	rs2424713	20	25418482	T	C	-0.0994793	0.0224673	9.69587e-06	-0.0381	0.0359	0.2891	-0.0822	0.019	1.592e-05	---
81253	PG(36:2)	PG	rs2424714	20	25418681	G	T	-0.099946	0.0224509	8.67336e-06	-0.0344	0.0357	0.3353	-0.0813	0.019	1.861e-05	+++
81254	PG(36:2)	PG	rs2424715	20	25420077	G	A	-0.0999452	0.0224509	8.67467e-06	-0.0344	0.0357	0.3353	-0.0813	0.019	1.861e-05	+++
81255	PG(36:2)	PG	rs6050617	20	25421648	T	C	-0.0999423	0.0224509	8.67967e-06	-0.0331	0.0357	0.354	-0.081	0.019	2.029e-05	---
81256	PG(36:2)	PG	rs2424716	20	25423538	A	G	-0.0986643	0.0224754	1.15388e-05	-0.0373	0.0358	0.2975	-0.0814	0.019	1.932e-05	---
81257	PG(36:2)	PG	rs6132833	20	25424708	G	C	-0.0993784	0.0224696	9.91975e-06	-0.0381	0.0359	0.2891	-0.0821	0.019	1.623e-05	+++
81258	PG(36:2)	PG	rs6037120	20	25424713	A	T	-0.0986262	0.0224763	1.16388e-05	-0.0373	0.0358	0.2975	-0.0813	0.019	1.946e-05	---
81259	PG(36:2)	PG	rs6115185	20	25425943	A	G	-0.0998128	0.022454	8.94087e-06	-0.0335	0.0358	0.3491	-0.0811	0.019	2.021e-05	---
81260	PG(36:2)	PG	rs6107044	20	25426234	T	C	-0.0993077	0.0224705	1.00733e-05	-0.0397	0.0359	0.2696	-0.0825	0.0191	1.475e-05	---
81261	PG(36:2)	PG	rs761025	20	25426968	A	G	-0.0985209	0.0224779	1.19082e-05	-0.0393	0.0359	0.2733	-0.0818	0.019	1.743e-05	---
81262	PG(36:2)	PG	rs2387887	20	25427081	T	G	-0.0997387	0.0224551	9.08734e-06	-0.0363	0.0357	0.3088	-0.0818	0.019	1.697e-05	---
81263	PG(36:2)	PG	rs6050623	20	25427836	C	T	-0.0998762	0.0224637	8.90289e-06	-0.0363	0.0357	0.3088	-0.0818	0.019	1.67e-05	+++
81264	PG(36:2)	PG	rs6050626	20	25428261	C	T	-0.099704	0.0224554	9.15548e-06	-0.0363	0.0357	0.3088	-0.0817	0.019	1.707e-05	+++
81265	PG(36:2)	PG	rs6037121	20	25428311	A	G	-0.0996941	0.0224555	9.17479e-06	-0.0363	0.0357	0.3088	-0.0817	0.019	1.71e-05	---
81266	PG(36:2)	PG	rs1047171	20	25428786	C	T	-0.0996934	0.0224559	9.17935e-06	-0.0363	0.0357	0.3088	-0.0817	0.019	1.711e-05	+++
81267	PG(36:2)	PG	rs6050629	20	25430680	A	G	-0.0995937	0.0224559	9.37019e-06	-0.0367	0.0357	0.3038	-0.0817	0.019	1.701e-05	---
81268	PG(36:2)	PG	rs6050630	20	25430745	G	A	-0.0995893	0.0224559	9.37829e-06	-0.0367	0.0357	0.3038	-0.0817	0.019	1.702e-05	+++
81269	PG(36:2)	PG	rs6050631	20	25431749	T	C	-0.0983527	0.0224732	1.22709e-05	-0.0403	0.0358	0.2597	-0.082	0.019	1.663e-05	---
81270	PG(36:2)	PG	rs6050632	20	25432601	G	A	-0.0996468	0.022462	9.31923e-06	-0.031	0.0357	0.3851	-0.0802	0.019	2.475e-05	+++
81271	PG(36:2)	PG	rs2856	20	25433536	C	T	-0.0997237	0.0224611	9.16465e-06	-0.031	0.0357	0.3851	-0.0802	0.019	2.442e-05	+++
81272	PG(36:2)	PG	rs12428	20	25433821	C	A	-0.0991748	0.0224794	1.04308e-05	-0.0304	0.0357	0.395	-0.0797	0.019	2.823e-05	+++
81273	PG(36:2)	PG	rs6132835	20	25434667	G	A	-0.0959446	0.022466	1.9789e-05	-0.0348	0.0358	0.3312	-0.0787	0.019	3.569e-05	+++
81274	PG(36:2)	PG	rs7270835	20	25435067	T	C	-0.0985312	0.0224619	1.17136e-05	-0.0338	0.0359	0.3461	-0.0803	0.019	2.467e-05	---
81275	PG(36:2)	PG	rs11699203	20	25435169	C	G	-0.0955828	0.0224631	2.12114e-05	-0.0348	0.0358	0.3312	-0.0784	0.019	3.778e-05	---
81276	PG(36:2)	PG	rs6138571	20	25435388	G	A	-0.095514	0.022462	2.14835e-05	-0.0348	0.0358	0.3312	-0.0784	0.019	3.818e-05	+++
81277	PG(36:2)	PG	rs6138572	20	25435934	C	G	-0.0977217	0.0224524	1.36931e-05	-0.0349	0.0359	0.3308	-0.0801	0.019	2.602e-05	---
81278	PG(36:2)	PG	rs11087520	20	25436827	T	C	-0.0967664	0.0224558	1.66474e-05	-0.0342	0.0359	0.3399	-0.0791	0.019	3.203e-05	---
81279	PG(36:2)	PG	rs8115804	20	25438783	T	C	0.0867839	0.0223863	0.000106919	0.0106	0.0358	0.7681	0.0654	0.019	0.0005734	+-+
81280	PG(36:2)	PG	rs416745	20	25438868	C	T	-0.0948583	0.0224503	2.42175e-05	-0.0361	0.0358	0.3126	-0.0783	0.019	3.861e-05	+++
81281	PG(36:2)	PG	rs454723	20	25438928	C	G	-0.0949029	0.0224484	2.3967e-05	-0.0361	0.0358	0.3126	-0.0783	0.019	3.827e-05	---
81282	PG(36:2)	PG	rs6138575	20	25438952	A	G	-0.097256	0.0224405	1.48877e-05	-0.0363	0.0359	0.3122	-0.0801	0.019	2.549e-05	---
81283	PG(36:2)	PG	rs398036	20	25439850	T	C	-0.096537	0.0224497	1.73393e-05	-0.0356	0.0358	0.321	-0.0794	0.019	3.033e-05	---
81284	PG(36:2)	PG	rs397119	20	25440187	A	C	-0.0965461	0.0224497	1.73076e-05	-0.0356	0.0358	0.321	-0.0794	0.019	3.028e-05	---
81285	PG(36:2)	PG	rs448396	20	25440269	A	G	-0.0949444	0.0224491	2.37853e-05	-0.0361	0.0358	0.3126	-0.0783	0.019	3.803e-05	---
81286	PG(36:2)	PG	rs6115191	20	25440478	T	C	-0.0978555	0.0224469	1.32603e-05	-0.0351	0.0359	0.327	-0.0802	0.019	2.496e-05	---
81287	PG(36:2)	PG	rs453329	20	25440593	A	G	-0.097567	0.0224877	1.45711e-05	-0.0356	0.0358	0.321	-0.0801	0.019	2.639e-05	---
81288	PG(36:2)	PG	rs11087521	20	25440648	A	G	-0.0972848	0.0224436	1.48415e-05	-0.0363	0.0359	0.3122	-0.0801	0.019	2.543e-05	---
81289	PG(36:2)	PG	rs13038834	20	25441433	T	C	-0.097253	0.0224428	1.49264e-05	-0.0363	0.0359	0.3122	-0.0801	0.019	2.555e-05	---
81290	PG(36:2)	PG	rs6107045	20	25441936	A	G	-0.0979138	0.0224463	1.30983e-05	-0.0351	0.0359	0.327	-0.0802	0.019	2.471e-05	---
81291	PG(36:2)	PG	rs6107046	20	25442049	A	G	-0.0978448	0.0224466	1.32859e-05	-0.0351	0.0359	0.327	-0.0802	0.019	2.5e-05	---
81292	PG(36:2)	PG	rs6107047	20	25442097	A	G	-0.0978455	0.0224466	1.32838e-05	-0.0351	0.0359	0.327	-0.0802	0.019	2.499e-05	---
81293	PG(36:2)	PG	rs447722	20	25443510	T	C	-0.0950306	0.0224492	2.33861e-05	-0.0361	0.0358	0.3126	-0.0784	0.019	3.75e-05	---
81294	PG(36:2)	PG	rs408853	20	25444805	C	T	-0.0950315	0.0224486	2.33691e-05	-0.0361	0.0358	0.3126	-0.0784	0.019	3.747e-05	+++
81295	PG(36:2)	PG	rs422424	20	25445446	C	G	-0.095042	0.0224486	2.33204e-05	-0.0361	0.0358	0.3126	-0.0784	0.019	3.741e-05	---
81296	PG(36:2)	PG	rs422844	20	25445591	C	T	-0.0950456	0.0224487	2.33055e-05	-0.0361	0.0358	0.3126	-0.0784	0.019	3.739e-05	+++
81297	PG(36:2)	PG	rs401166	20	25446308	G	C	-0.0950659	0.0224492	2.3222e-05	-0.0344	0.0358	0.3361	-0.078	0.019	4.151e-05	+++
81298	PG(36:2)	PG	rs404394	20	25447896	G	A	-0.0950987	0.0224496	2.30812e-05	-0.0344	0.0358	0.3361	-0.078	0.019	4.13e-05	+++
81299	PG(36:2)	PG	rs404148	20	25447931	G	A	-0.0939574	0.0221787	2.3051e-05	-0.0256	0.0357	0.4737	-0.0749	0.0188	7.013e-05	+++
81300	PG(36:2)	PG	rs11474838	20	25449887	G	T	-0.0977126	0.023016	2.21448e-05	-0.0338	0.0358	0.3457	-0.079	0.0194	4.475e-05	+++
81301	PG(36:2)	PG	rs449370	20	25451180	T	C	-0.0935823	0.0224937	3.22031e-05	-0.0336	0.0358	0.3478	-0.0766	0.019	5.764e-05	---
81302	PG(36:2)	PG	rs2179459	20	25456141	A	C	-0.0953955	0.02249	2.25142e-05	-0.037	0.0358	0.3015	-0.0788	0.019	3.46e-05	---
81303	PG(36:2)	PG	rs437635	20	25456888	G	A	-0.0928425	0.0224963	3.72302e-05	-0.034	0.0356	0.3401	-0.0761	0.019	6.353e-05	+++
81304	PG(36:2)	PG	rs442834	20	25458096	G	A	-0.0928735	0.0224963	3.70098e-05	-0.034	0.0356	0.3401	-0.0761	0.019	6.322e-05	+++
81305	PG(36:2)	PG	rs417110	20	25458297	C	T	-0.0929724	0.0224928	3.62095e-05	-0.036	0.0358	0.3141	-0.0768	0.019	5.459e-05	+++
81306	PG(36:2)	PG	rs417130	20	25458320	C	T	-0.0944977	0.022497	2.70145e-05	-0.0334	0.0357	0.349	-0.0771	0.019	5.052e-05	+++
81307	PG(36:2)	PG	rs84816	20	25459919	A	G	-0.087747	0.0224997	9.72415e-05	-0.0336	0.0359	0.3493	-0.0724	0.0191	0.0001442	---
81308	PG(36:2)	PG	rs6037125	20	25463382	A	G	-0.0945872	0.0224979	2.65653e-05	-0.0359	0.0358	0.3159	-0.078	0.019	4.258e-05	---
81309	PG(36:2)	PG	rs6037126	20	25463799	T	G	-0.0926676	0.0224965	3.85115e-05	-0.0351	0.0357	0.325	-0.0763	0.019	6.09e-05	---
81310	PG(36:2)	PG	rs372678	20	25465248	A	G	-0.0944874	0.0224975	2.7081e-05	-0.0334	0.0357	0.349	-0.0771	0.019	5.063e-05	---
81311	PG(36:2)	PG	rs446649	20	25467359	G	A	-0.0928366	0.0224973	3.73018e-05	-0.034	0.0356	0.3401	-0.0761	0.019	6.364e-05	+++
81312	PG(36:2)	PG	rs433352	20	25467992	G	A	-0.0928122	0.0224974	3.74825e-05	-0.0335	0.0356	0.3473	-0.0759	0.019	6.613e-05	+++
81313	PG(36:2)	PG	rs424487	20	25468131	G	C	-0.0925746	0.0225019	3.93735e-05	-0.034	0.0356	0.3401	-0.0759	0.019	6.658e-05	+++
81314	PG(36:2)	PG	rs431579	20	25470056	C	T	-0.0934804	0.0225012	3.30447e-05	-0.034	0.0356	0.3401	-0.0765	0.019	5.762e-05	+++
81315	PG(36:2)	PG	rs2387891	20	25470328	G	C	-0.0965393	0.0224998	1.809e-05	-0.033	0.0357	0.3552	-0.0785	0.019	3.735e-05	+++
81316	PG(36:2)	PG	rs400357	20	25479058	G	A	-0.0942169	0.0222286	2.28283e-05	-0.0592	0.0358	0.09822	-0.0845	0.0189	7.703e-06	+++
81317	PG(36:2)	PG	rs390123	20	25480105	G	C	-0.0950887	0.0222311	1.92089e-05	-0.0525	0.0358	0.1429	-0.0833	0.0189	1.048e-05	+++
81318	PG(36:2)	PG	rs404775	20	25481117	G	A	-0.0949486	0.0222251	1.96559e-05	-0.0525	0.0358	0.1429	-0.0832	0.0189	1.069e-05	+++
81319	PG(36:2)	PG	rs374701	20	25483616	G	A	-0.0949538	0.0222256	1.9644e-05	-0.0525	0.0358	0.1429	-0.0832	0.0189	1.068e-05	+++
81320	PG(36:2)	PG	rs6115200	20	25487377	T	G	-0.0957917	0.0224854	2.07329e-05	-0.0341	0.0358	0.3397	-0.0783	0.019	3.879e-05	---
81321	PG(36:2)	PG	rs376742	20	25487417	C	A	-0.0949701	0.022228	1.96194e-05	-0.0541	0.0358	0.131	-0.0836	0.0189	9.575e-06	+++
81322	PG(36:2)	PG	rs6138588	20	25487523	T	C	-0.0967676	0.0224833	1.70391e-05	-0.0341	0.0358	0.3397	-0.079	0.019	3.3e-05	---
81323	PG(36:2)	PG	rs449801	20	25491847	T	C	-0.0935505	0.0221886	2.52087e-05	-0.0281	0.0357	0.4305	-0.0753	0.0188	6.432e-05	---
81324	PG(36:2)	PG	rs443009	20	25499817	T	C	-0.095052	0.0222457	1.95954e-05	-0.0536	0.0358	0.1342	-0.0835	0.0189	9.892e-06	---
81325	PG(36:2)	PG	rs405822	20	25501314	G	A	-0.0950583	0.0222478	1.96063e-05	-0.0536	0.0358	0.1342	-0.0835	0.0189	9.899e-06	+++
81326	PG(36:2)	PG	rs6138593	20	25504492	G	A	-0.0950706	0.0222472	1.95465e-05	-0.0533	0.0358	0.1369	-0.0834	0.0189	1.01e-05	+++
81327	PG(36:2)	PG	rs409853	20	25506067	C	T	-0.0950678	0.0222476	1.95639e-05	-0.0536	0.0358	0.1342	-0.0835	0.0189	9.88e-06	+++
81328	PG(36:2)	PG	rs6115204	20	25508005	A	G	-0.0905848	0.022562	6.01359e-05	-0.0337	0.0357	0.3459	-0.0744	0.0191	9.703e-05	---
81329	PG(36:2)	PG	rs422148	20	25512604	C	G	-0.0957502	0.0222511	1.71024e-05	-0.0518	0.0358	0.1485	-0.0835	0.0189	9.967e-06	---
81330	PG(36:2)	PG	rs6076358	20	25519403	T	G	0.0945074	0.0222409	2.17653e-05	0.0531	0.0359	0.1392	0.083	0.0189	1.129e-05	+++
81331	PG(36:2)	PG	rs1541061	20	25521057	A	G	-0.0960385	0.0224976	1.99458e-05	-0.0315	0.0358	0.3778	-0.0777	0.019	4.45e-05	---
81332	PG(36:2)	PG	rs6138600	20	25521346	T	A	-0.0960281	0.0224975	1.99861e-05	-0.0315	0.0358	0.3778	-0.0777	0.019	4.458e-05	+++
81333	PG(36:2)	PG	rs4815429	20	25521611	C	T	0.0949618	0.0222409	1.98705e-05	0.0519	0.0359	0.1475	0.083	0.0189	1.125e-05	---
81334	PG(36:2)	PG	rs2104734	20	25526668	G	A	-0.0960094	0.0224957	2.00302e-05	-0.0315	0.0358	0.3778	-0.0777	0.019	4.465e-05	+++
81335	PG(36:2)	PG	rs1983974	20	25530619	C	A	0.0949194	0.0222414	2.00486e-05	0.0519	0.0359	0.1475	0.083	0.0189	1.134e-05	---
81336	PG(36:2)	PG	rs6107052	20	25530838	A	G	-0.0964515	0.0224978	1.83771e-05	-0.0304	0.0357	0.3943	-0.0777	0.019	4.473e-05	---
81337	PG(36:2)	PG	rs4815431	20	25532405	C	T	0.0921074	0.0222853	3.62555e-05	0.0547	0.0359	0.127	0.0817	0.0189	1.59e-05	---
81338	PG(36:2)	PG	rs928121	20	25534818	G	A	-0.0964392	0.0224985	1.84328e-05	-0.0306	0.0357	0.3913	-0.0778	0.019	4.422e-05	+++
81339	PG(36:2)	PG	rs6050679	20	25537827	A	T	0.0919379	0.0222717	3.70614e-05	0.0567	0.0358	0.1138	0.0821	0.0189	1.42e-05	+++
81340	PG(36:2)	PG	rs4280527	20	25544014	G	A	-0.0970494	0.0224993	1.63273e-05	-0.0309	0.0357	0.3864	-0.0783	0.019	3.937e-05	+++
81341	PG(36:2)	PG	rs6115210	20	25545249	T	C	0.0952258	0.0222495	1.8984e-05	0.0512	0.0359	0.153	0.083	0.0189	1.134e-05	+++
81342	PG(36:2)	PG	rs6132845	20	25547767	G	A	-0.0926358	0.0222644	3.21505e-05	-0.0557	0.0359	0.1204	-0.0824	0.0189	1.336e-05	+++
81343	PG(36:2)	PG	rs6115214	20	25557426	C	T	-0.0960544	0.0224949	1.98385e-05	-0.0342	0.0357	0.3382	-0.0785	0.019	3.737e-05	+++
81344	PG(36:2)	PG	rs6132848	20	25561645	T	C	-0.0958341	0.0224902	2.06432e-05	-0.0338	0.0357	0.3439	-0.0782	0.019	3.953e-05	---
81345	PG(36:2)	PG	rs6115215	20	25562500	T	C	-0.0963759	0.0224915	1.8555e-05	-0.0338	0.0357	0.3439	-0.0786	0.019	3.622e-05	---
81346	PG(36:2)	PG	rs6138609	20	25570985	A	T	-0.0957232	0.0224997	2.12713e-05	-0.0337	0.0357	0.3454	-0.0781	0.019	4.088e-05	---
81347	PG(36:2)	PG	rs6037158	20	25595466	A	C	-0.0953304	0.0222765	1.90232e-05	-0.0539	0.0359	0.1332	-0.0838	0.0189	9.506e-06	---
81348	PG(36:2)	PG	rs6115229	20	25602328	G	C	-0.100142	0.0224451	8.28245e-06	-0.0286	0.0358	0.4239	-0.08	0.019	2.61e-05	+++
81349	PG(36:2)	PG	rs2892409	20	25638138	T	C	-0.094613	0.0223335	2.30506e-05	-0.0301	0.0357	0.4	-0.0765	0.0189	5.386e-05	---
81350	PG(36:2)	PG	rs6107073	20	25716363	C	T	-0.101283	0.02229	5.63293e-06	-0.0253	0.0359	0.4802	-0.0801	0.0189	2.316e-05	+++
81351	PI(15-MHDA_18:1)/PI(17:0_18:1)	PI	rs626787	1	62901243	G	C	-0.119246	0.0231623	2.72021e-07	-0.178	0.0384	3.542e-06	-0.1349	0.0198	1.023e-11	+++
81352	PI(15-MHDA_18:1)/PI(17:0_18:1)	PI	rs631106	1	62901807	A	C	-0.11961	0.0231602	2.4963e-07	-0.1784	0.0384	3.347e-06	-0.1353	0.0198	8.891e-12	---
81353	PI(15-MHDA_18:1)/PI(17:0_18:1)	PI	rs9436221	1	62903359	C	T	-0.118549	0.0236566	5.57743e-07	-0.1762	0.0387	5.323e-06	-0.1342	0.0202	2.944e-11	+++
81354	PI(15-MHDA_18:1)/PI(17:0_18:1)	PI	rs9436222	1	62903363	G	C	-0.119061	0.0236554	4.97839e-07	-0.1762	0.0387	5.323e-06	-0.1346	0.0202	2.593e-11	+++
81355	PI(15-MHDA_18:1)/PI(17:0_18:1)	PI	rs9436223	1	62903547	T	C	-0.119404	0.0231427	2.56328e-07	-0.1818	0.0384	2.137e-06	-0.1361	0.0198	6.59e-12	---
81356	PI(15-MHDA_18:1)/PI(17:0_18:1)	PI	rs12029068	1	62904295	T	C	-0.119434	0.0231374	2.52975e-07	-0.1818	0.0384	2.137e-06	-0.1361	0.0198	6.499e-12	---
81357	PI(15-MHDA_18:1)/PI(17:0_18:1)	PI	rs9436661	1	62904575	G	T	-0.119468	0.0231383	2.51324e-07	-0.1801	0.0383	2.567e-06	-0.1357	0.0198	7.331e-12	+++
81358	PI(15-MHDA_18:1)/PI(17:0_18:1)	PI	rs11588261	1	62904936	A	G	-0.119411	0.0231285	2.51718e-07	-0.1801	0.0383	2.567e-06	-0.1356	0.0198	7.356e-12	---
81359	PI(15-MHDA_18:1)/PI(17:0_18:1)	PI	rs10493322	1	62905893	T	C	-0.118491	0.0231153	3.05958e-07	-0.1735	0.0383	5.992e-06	-0.1332	0.0198	1.728e-11	---
81360	PI(15-MHDA_18:1)/PI(17:0_18:1)	PI	rs638714	1	62906489	T	G	-0.125334	0.0232572	7.38318e-08	-0.1839	0.0385	1.766e-06	-0.141	0.0199	1.402e-12	---
81361	PI(15-MHDA_18:1)/PI(17:0_18:1)	PI	rs638305	1	62906537	T	G	-0.120004	0.0231228	2.18034e-07	-0.1801	0.0383	2.567e-06	-0.1361	0.0198	6.265e-12	---
81362	PI(15-MHDA_18:1)/PI(17:0_18:1)	PI	rs637723	1	62906728	T	C	-0.120018	0.0231201	2.16642e-07	-0.1753	0.0382	4.435e-06	-0.1348	0.0198	9.244e-12	---
81363	PI(15-MHDA_18:1)/PI(17:0_18:1)	PI	rs656297	1	62907595	G	A	-0.120033	0.0231127	2.13996e-07	-0.1801	0.0383	2.567e-06	-0.1361	0.0198	6.146e-12	+++
81364	PI(15-MHDA_18:1)/PI(17:0_18:1)	PI	rs642845	1	62908235	C	T	-0.120035	0.0231077	2.12602e-07	-0.1801	0.0383	2.567e-06	-0.1361	0.0198	6.107e-12	+++
81365	PI(15-MHDA_18:1)/PI(17:0_18:1)	PI	rs641540	1	62908538	G	A	-0.120044	0.0231024	2.10791e-07	-0.1801	0.0383	2.567e-06	-0.1361	0.0198	6.054e-12	+++
81366	PI(15-MHDA_18:1)/PI(17:0_18:1)	PI	rs598253	1	62911341	C	T	-0.120055	0.0230746	2.0337e-07	-0.1801	0.0383	2.567e-06	-0.1361	0.0198	5.844e-12	+++
81367	PI(15-MHDA_18:1)/PI(17:0_18:1)	PI	rs11207969	1	62911751	G	A	-0.119588	0.0230651	2.24038e-07	-0.1808	0.0383	2.403e-06	-0.1359	0.0198	6.248e-12	+++
81368	PI(15-MHDA_18:1)/PI(17:0_18:1)	PI	rs659656	1	62912120	G	C	-0.12004	0.0230606	2.0066e-07	-0.1801	0.0383	2.567e-06	-0.136	0.0198	5.771e-12	+++
81369	PI(15-MHDA_18:1)/PI(17:0_18:1)	PI	rs10158897	1	62912919	T	C	-0.118438	0.0230351	2.81835e-07	-0.1735	0.0383	5.992e-06	-0.133	0.0197	1.597e-11	---
81370	PI(15-MHDA_18:1)/PI(17:0_18:1)	PI	rs783291	1	62914978	A	G	-0.120059	0.0230369	1.94121e-07	-0.1777	0.0384	3.623e-06	-0.1353	0.0198	7.265e-12	---
81371	PI(15-MHDA_18:1)/PI(17:0_18:1)	PI	rs11207970	1	62915473	T	C	-0.118521	0.023016	2.70318e-07	-0.1752	0.0384	5.11e-06	-0.1335	0.0197	1.369e-11	---
81372	PI(15-MHDA_18:1)/PI(17:0_18:1)	PI	rs583609	1	62916796	C	T	-0.119996	0.0230144	1.91725e-07	-0.181	0.0384	2.421e-06	-0.1361	0.0197	5.348e-12	+++
81373	PI(15-MHDA_18:1)/PI(17:0_18:1)	PI	rs597470	1	62917796	G	T	-0.120145	0.0229777	1.77056e-07	-0.1801	0.0383	2.567e-06	-0.136	0.0197	5.089e-12	+++
81374	PI(15-MHDA_18:1)/PI(17:0_18:1)	PI	rs597078	1	62917857	A	G	-0.120103	0.0229759	1.78379e-07	-0.1801	0.0383	2.567e-06	-0.136	0.0197	5.134e-12	---
81375	PI(15-MHDA_18:1)/PI(17:0_18:1)	PI	rs597076	1	62917865	A	T	-0.119703	0.0229717	1.94886e-07	-0.1801	0.0383	2.567e-06	-0.1357	0.0197	5.675e-12	---
81376	PI(15-MHDA_18:1)/PI(17:0_18:1)	PI	rs12092541	1	62917913	A	G	-0.133568	0.0281833	2.22539e-06	-0.1914	0.0478	6.276e-05	-0.1485	0.0243	9.665e-10	---
81377	PI(15-MHDA_18:1)/PI(17:0_18:1)	PI	rs630144	1	62918864	G	A	-0.119678	0.0229504	1.90984e-07	-0.1801	0.0383	2.567e-06	-0.1356	0.0197	5.569e-12	+++
81378	PI(15-MHDA_18:1)/PI(17:0_18:1)	PI	rs636523	1	62920008	G	A	-0.118459	0.0229171	2.43718e-07	-0.1737	0.0383	5.878e-06	-0.133	0.0197	1.367e-11	+++
81379	PI(15-MHDA_18:1)/PI(17:0_18:1)	PI	rs636497	1	62920029	G	A	-0.119535	0.0229247	1.91428e-07	-0.1803	0.0383	2.515e-06	-0.1356	0.0197	5.534e-12	+++
81380	PI(15-MHDA_18:1)/PI(17:0_18:1)	PI	rs624660	1	62920388	A	C	-0.119539	0.0229206	1.90272e-07	-0.1808	0.0383	2.403e-06	-0.1357	0.0197	5.338e-12	---
81381	PI(15-MHDA_18:1)/PI(17:0_18:1)	PI	rs634341	1	62921422	C	T	-0.11943	0.0229006	1.90473e-07	-0.1801	0.0383	2.567e-06	-0.1354	0.0197	5.602e-12	+++
81382	PI(15-MHDA_18:1)/PI(17:0_18:1)	PI	rs3913007	1	62921586	C	T	-0.117894	0.0228824	2.66533e-07	-0.1735	0.0383	5.992e-06	-0.1325	0.0196	1.539e-11	+++
81383	PI(15-MHDA_18:1)/PI(17:0_18:1)	PI	rs4350231	1	62922660	A	G	-0.117131	0.0228353	3.00728e-07	-0.1733	0.0381	5.56e-06	-0.1319	0.0196	1.647e-11	---
81384	PI(15-MHDA_18:1)/PI(17:0_18:1)	PI	rs12023489	1	62923858	A	G	-0.118788	0.0228589	2.10433e-07	-0.1801	0.0383	2.567e-06	-0.1349	0.0196	6.315e-12	---
81385	PI(15-MHDA_18:1)/PI(17:0_18:1)	PI	rs12037659	1	62923863	T	C	-0.117705	0.022847	2.66977e-07	-0.1735	0.0383	5.992e-06	-0.1323	0.0196	1.55e-11	---
81386	PI(15-MHDA_18:1)/PI(17:0_18:1)	PI	rs9988450	1	62924448	T	C	-0.11872	0.0228448	2.10214e-07	-0.1801	0.0383	2.567e-06	-0.1348	0.0196	6.324e-12	---
81387	PI(15-MHDA_18:1)/PI(17:0_18:1)	PI	rs1305520	1	62926057	T	A	0.119535	0.0227673	1.5771e-07	0.1798	0.0381	2.348e-06	0.1354	0.0195	4.246e-12	---
81388	PI(15-MHDA_18:1)/PI(17:0_18:1)	PI	rs7547965	1	62926371	G	A	-0.119159	0.0227594	1.70708e-07	-0.1794	0.0381	2.45e-06	-0.135	0.0195	4.791e-12	+++
81389	PI(15-MHDA_18:1)/PI(17:0_18:1)	PI	rs1167996	1	62927797	G	T	0.119553	0.0227779	1.59079e-07	0.1808	0.0383	2.392e-06	0.1355	0.0196	4.451e-12	---
81390	PI(15-MHDA_18:1)/PI(17:0_18:1)	PI	rs998403	1	62928549	A	G	-0.117929	0.0227494	2.25293e-07	-0.1734	0.0383	6.019e-06	-0.1324	0.0196	1.306e-11	---
81391	PI(15-MHDA_18:1)/PI(17:0_18:1)	PI	rs1177541	1	62929892	A	G	0.118585	0.0227024	1.82199e-07	0.1793	0.0381	2.462e-06	0.1345	0.0195	5.221e-12	+++
81392	PI(15-MHDA_18:1)/PI(17:0_18:1)	PI	rs11207972	1	62930224	A	G	0.118556	0.0226962	1.82084e-07	0.1793	0.0381	2.462e-06	0.1345	0.0195	5.223e-12	+++
81393	PI(15-MHDA_18:1)/PI(17:0_18:1)	PI	rs1167998	1	62931632	A	C	0.118392	0.0226704	1.83352e-07	0.1793	0.0381	2.462e-06	0.1343	0.0195	5.289e-12	+++
81394	PI(15-MHDA_18:1)/PI(17:0_18:1)	PI	rs1168001	1	62933758	A	G	0.11843	0.0226705	1.81742e-07	0.1797	0.0381	2.437e-06	0.1344	0.0195	5.234e-12	+++
81395	PI(15-MHDA_18:1)/PI(17:0_18:1)	PI	rs1168002	1	62934308	G	A	0.118449	0.0226707	1.80973e-07	0.1781	0.0381	2.935e-06	0.1341	0.0195	5.954e-12	---
81396	PI(15-MHDA_18:1)/PI(17:0_18:1)	PI	rs1168003	1	62934846	A	G	0.118462	0.0226707	1.8042e-07	0.1793	0.0381	2.462e-06	0.1344	0.0195	5.194e-12	+++
81397	PI(15-MHDA_18:1)/PI(17:0_18:1)	PI	rs1007205	1	62936912	C	T	0.119241	0.0227072	1.56911e-07	0.1796	0.0383	2.77e-06	0.1349	0.0195	4.94e-12	---
81398	PI(15-MHDA_18:1)/PI(17:0_18:1)	PI	rs10889330	1	62939466	C	G	-0.118209	0.0226695	1.91281e-07	-0.1817	0.038	1.786e-06	-0.1348	0.0195	4.377e-12	---
81399	PI(15-MHDA_18:1)/PI(17:0_18:1)	PI	rs1979722	1	62940097	A	G	-0.117746	0.022694	2.19851e-07	-0.1734	0.0383	6.019e-06	-0.1322	0.0195	1.283e-11	---
81400	PI(15-MHDA_18:1)/PI(17:0_18:1)	PI	rs10889331	1	62943007	T	G	0.118704	0.0226703	1.7024e-07	0.1784	0.038	2.694e-06	0.1344	0.0195	5.175e-12	+++
81401	PI(15-MHDA_18:1)/PI(17:0_18:1)	PI	rs1168009	1	62943954	A	G	0.118572	0.0226709	1.75805e-07	0.1784	0.038	2.694e-06	0.1343	0.0195	5.365e-12	+++
81402	PI(15-MHDA_18:1)/PI(17:0_18:1)	PI	rs1168010	1	62943979	A	G	0.118573	0.0226709	1.7575e-07	0.1784	0.038	2.694e-06	0.1343	0.0195	5.363e-12	+++
81403	PI(15-MHDA_18:1)/PI(17:0_18:1)	PI	rs1183260	1	62945418	G	A	0.119347	0.0227054	1.52647e-07	0.1791	0.0382	2.825e-06	0.1349	0.0195	4.826e-12	---
81404	PI(15-MHDA_18:1)/PI(17:0_18:1)	PI	rs6587976	1	62945631	T	C	-0.118922	0.0227031	1.68394e-07	-0.1791	0.0382	2.825e-06	-0.1346	0.0195	5.391e-12	---
81405	PI(15-MHDA_18:1)/PI(17:0_18:1)	PI	rs1305521	1	62949034	G	A	0.119409	0.0227045	1.50238e-07	0.1791	0.0382	2.825e-06	0.135	0.0195	4.742e-12	---
81406	PI(15-MHDA_18:1)/PI(17:0_18:1)	PI	rs11207974	1	62949960	C	T	-0.118996	0.0227015	1.65138e-07	-0.1791	0.0382	2.825e-06	-0.1347	0.0195	5.275e-12	+++
81407	PI(15-MHDA_18:1)/PI(17:0_18:1)	PI	rs10889332	1	62950858	T	C	-0.119012	0.0227013	1.64475e-07	-0.1791	0.0382	2.825e-06	-0.1347	0.0195	5.252e-12	---
81408	PI(15-MHDA_18:1)/PI(17:0_18:1)	PI	rs2489835	1	62954971	C	T	0.1195	0.022703	1.46759e-07	0.1791	0.0382	2.825e-06	0.135	0.0195	4.62e-12	---
81409	PI(15-MHDA_18:1)/PI(17:0_18:1)	PI	rs1690761	1	62955862	T	C	0.119547	0.0227021	1.44963e-07	0.1791	0.0382	2.825e-06	0.1351	0.0195	4.558e-12	+++
81410	PI(15-MHDA_18:1)/PI(17:0_18:1)	PI	rs10889333	1	62957030	A	G	-0.118057	0.0226875	2.02677e-07	-0.1725	0.0383	6.563e-06	-0.1322	0.0195	1.246e-11	---
81411	PI(15-MHDA_18:1)/PI(17:0_18:1)	PI	rs10889334	1	62957199	G	C	-0.118033	0.0226883	2.04068e-07	-0.1694	0.0382	9.382e-06	-0.1314	0.0195	1.636e-11	+++
81412	PI(15-MHDA_18:1)/PI(17:0_18:1)	PI	rs10789112	1	62957758	C	T	-0.118033	0.0226898	2.04405e-07	-0.1697	0.0382	9.118e-06	-0.1315	0.0195	1.607e-11	+++
81413	PI(15-MHDA_18:1)/PI(17:0_18:1)	PI	rs10889335	1	62960101	G	A	-0.122087	0.0227254	8.11152e-08	-0.1701	0.0381	7.84e-06	-0.1347	0.0195	5.055e-12	+++
81414	PI(15-MHDA_18:1)/PI(17:0_18:1)	PI	rs1168041	1	62960250	C	T	0.129752	0.0232939	2.67577e-08	0.1859	0.0393	2.185e-06	0.1444	0.02	5.725e-13	---
81415	PI(15-MHDA_18:1)/PI(17:0_18:1)	PI	rs1168040	1	62960575	C	T	0.129471	0.0232884	2.85192e-08	0.1708	0.0388	1.071e-05	0.1404	0.02	2.03e-12	---
81416	PI(15-MHDA_18:1)/PI(17:0_18:1)	PI	rs1168036	1	62962734	G	A	0.124792	0.0227092	4.08916e-08	0.1823	0.0382	1.799e-06	0.1398	0.0195	7.85e-13	---
81417	PI(15-MHDA_18:1)/PI(17:0_18:1)	PI	rs1002687	1	62963737	A	G	0.124759	0.0226798	3.96086e-08	0.1827	0.0381	1.611e-06	0.1399	0.0195	6.933e-13	+++
81418	PI(15-MHDA_18:1)/PI(17:0_18:1)	PI	rs1168034	1	62963914	C	G	0.124725	0.0226807	4.00022e-08	0.1827	0.0381	1.611e-06	0.1399	0.0195	7.009e-13	+++
81419	PI(15-MHDA_18:1)/PI(17:0_18:1)	PI	rs1168032	1	62967747	G	A	0.123586	0.0226805	5.29888e-08	0.1816	0.038	1.719e-06	0.1388	0.0195	9.939e-13	---
81420	PI(15-MHDA_18:1)/PI(17:0_18:1)	PI	rs1168031	1	62967987	T	C	0.12413	0.0226797	4.62857e-08	0.1816	0.038	1.719e-06	0.1392	0.0195	8.548e-13	+++
81421	PI(15-MHDA_18:1)/PI(17:0_18:1)	PI	rs1168030	1	62968491	T	C	0.123527	0.0226814	5.38387e-08	0.1816	0.038	1.719e-06	0.1388	0.0195	1.012e-12	+++
81422	PI(15-MHDA_18:1)/PI(17:0_18:1)	PI	rs1168029	1	62969402	A	G	0.123494	0.022682	5.43206e-08	0.1816	0.038	1.719e-06	0.1388	0.0195	1.022e-12	+++
81423	PI(15-MHDA_18:1)/PI(17:0_18:1)	PI	rs1168028	1	62969431	A	G	0.123486	0.0226819	5.4422e-08	0.1816	0.038	1.719e-06	0.1388	0.0195	1.024e-12	+++
81424	PI(15-MHDA_18:1)/PI(17:0_18:1)	PI	rs1168027	1	62970184	C	T	0.124207	0.0227171	4.77592e-08	0.1823	0.0382	1.799e-06	0.1394	0.0195	9.321e-13	---
81425	PI(15-MHDA_18:1)/PI(17:0_18:1)	PI	rs1168026	1	62970996	C	T	0.123356	0.0226835	5.63037e-08	0.1816	0.038	1.719e-06	0.1387	0.0195	1.063e-12	---
81426	PI(15-MHDA_18:1)/PI(17:0_18:1)	PI	rs1184865	1	62973795	G	A	0.123196	0.022685	5.86749e-08	0.1816	0.038	1.719e-06	0.1386	0.0195	1.113e-12	---
81427	PI(15-MHDA_18:1)/PI(17:0_18:1)	PI	rs1168042	1	62974150	T	A	0.123938	0.0227197	5.12119e-08	0.1823	0.0382	1.799e-06	0.1392	0.0195	1.007e-12	---
81428	PI(15-MHDA_18:1)/PI(17:0_18:1)	PI	rs11207976	1	62976751	A	G	-0.12335	0.0227177	5.90248e-08	-0.1823	0.0382	1.799e-06	-0.1388	0.0195	1.181e-12	---
81429	PI(15-MHDA_18:1)/PI(17:0_18:1)	PI	rs11207977	1	62977307	T	C	-0.122172	0.0227081	7.7689e-08	-0.1757	0.0382	4.243e-06	-0.1362	0.0195	3.068e-12	---
81430	PI(15-MHDA_18:1)/PI(17:0_18:1)	PI	rs1781212	1	62977419	A	G	0.123713	0.0227209	5.42169e-08	0.1823	0.0382	1.799e-06	0.139	0.0195	1.073e-12	+++
81431	PI(15-MHDA_18:1)/PI(17:0_18:1)	PI	rs1168044	1	62977558	C	A	0.123695	0.0227209	5.44485e-08	0.1823	0.0382	1.799e-06	0.139	0.0195	1.078e-12	---
81432	PI(15-MHDA_18:1)/PI(17:0_18:1)	PI	rs1690755	1	62980161	G	A	0.122729	0.0226869	6.59462e-08	0.1816	0.038	1.719e-06	0.1382	0.0195	1.268e-12	---
81433	PI(15-MHDA_18:1)/PI(17:0_18:1)	PI	rs10889336	1	62980410	C	T	-0.121199	0.0226748	9.41919e-08	-0.1774	0.0381	3.224e-06	-0.1359	0.0195	3.069e-12	+++
81434	PI(15-MHDA_18:1)/PI(17:0_18:1)	PI	rs11207978	1	62980512	C	T	-0.113061	0.0262675	1.72099e-05	-0.1609	0.0442	0.0002771	-0.1255	0.0226	2.741e-08	+++
81435	PI(15-MHDA_18:1)/PI(17:0_18:1)	PI	rs10889337	1	62980607	A	G	-0.122255	0.022684	7.37753e-08	-0.1816	0.038	1.719e-06	-0.1379	0.0195	1.438e-12	---
81436	PI(15-MHDA_18:1)/PI(17:0_18:1)	PI	rs12090886	1	62981440	A	G	0.122676	0.0226871	6.68323e-08	0.1816	0.038	1.719e-06	0.1382	0.0195	1.287e-12	+++
81437	PI(15-MHDA_18:1)/PI(17:0_18:1)	PI	rs1168045	1	62982891	T	C	0.123464	0.0227224	5.77369e-08	0.1794	0.0382	2.73e-06	0.1381	0.0195	1.583e-12	+++
81438	PI(15-MHDA_18:1)/PI(17:0_18:1)	PI	rs11207979	1	62982994	A	G	-0.123652	0.0227169	5.4733e-08	-0.1823	0.0382	1.799e-06	-0.139	0.0195	1.086e-12	---
81439	PI(15-MHDA_18:1)/PI(17:0_18:1)	PI	rs1168046	1	62983693	C	A	0.123474	0.0227221	5.75799e-08	0.1823	0.0382	1.799e-06	0.1389	0.0195	1.148e-12	---
81440	PI(15-MHDA_18:1)/PI(17:0_18:1)	PI	rs1168047	1	62983751	T	C	0.123477	0.0227222	5.75476e-08	0.1823	0.0382	1.799e-06	0.1389	0.0195	1.147e-12	+++
81441	PI(15-MHDA_18:1)/PI(17:0_18:1)	PI	rs10889338	1	62984897	T	C	-0.121959	0.0227107	8.20945e-08	-0.1757	0.0382	4.243e-06	-0.136	0.0195	3.26e-12	---
81442	PI(15-MHDA_18:1)/PI(17:0_18:1)	PI	rs1168050	1	62986955	T	C	0.123491	0.022725	5.75651e-08	0.1823	0.0382	1.799e-06	0.1389	0.0195	1.147e-12	+++
81443	PI(15-MHDA_18:1)/PI(17:0_18:1)	PI	rs1690766	1	62987289	C	T	0.123506	0.0227257	5.74061e-08	0.1823	0.0382	1.799e-06	0.1389	0.0195	1.143e-12	---
81444	PI(15-MHDA_18:1)/PI(17:0_18:1)	PI	rs1781195	1	62988972	C	T	0.123502	0.0227264	5.75093e-08	0.1823	0.0382	1.799e-06	0.1389	0.0195	1.145e-12	---
81445	PI(15-MHDA_18:1)/PI(17:0_18:1)	PI	rs1627591	1	62989807	T	C	0.123521	0.0227265	5.72613e-08	0.1823	0.0382	1.799e-06	0.1389	0.0195	1.14e-12	+++
81446	PI(15-MHDA_18:1)/PI(17:0_18:1)	PI	rs11577840	1	62991369	C	T	0.123527	0.0227275	5.72422e-08	0.1823	0.0382	1.799e-06	0.1389	0.0195	1.139e-12	---
81447	PI(15-MHDA_18:1)/PI(17:0_18:1)	PI	rs12062275	1	62991905	C	T	0.123538	0.0227279	5.71234e-08	0.1823	0.0382	1.799e-06	0.1389	0.0195	1.136e-12	---
81448	PI(15-MHDA_18:1)/PI(17:0_18:1)	PI	rs11207980	1	62992749	C	T	-0.121991	0.0227157	8.1986e-08	-0.1757	0.0382	4.243e-06	-0.136	0.0195	3.252e-12	+++
81449	PI(15-MHDA_18:1)/PI(17:0_18:1)	PI	rs12403207	1	62993620	C	T	0.123536	0.0227286	5.72043e-08	0.1823	0.0382	1.799e-06	0.1389	0.0195	1.138e-12	---
81450	PI(15-MHDA_18:1)/PI(17:0_18:1)	PI	rs1168015	1	62996046	G	C	0.123961	0.0227502	5.30408e-08	0.1774	0.0382	3.502e-06	0.1379	0.0196	1.731e-12	---
81451	PI(15-MHDA_18:1)/PI(17:0_18:1)	PI	rs1168013	1	62996838	G	C	0.123633	0.0227301	5.59798e-08	0.1823	0.0382	1.799e-06	0.139	0.0195	1.11e-12	---
81452	PI(15-MHDA_18:1)/PI(17:0_18:1)	PI	rs4915840	1	62999595	G	C	0.123655	0.0227317	5.57871e-08	0.1823	0.0382	1.799e-06	0.139	0.0195	1.106e-12	---
81453	PI(15-MHDA_18:1)/PI(17:0_18:1)	PI	rs7534572	1	62999675	G	C	0.123654	0.0227321	5.58334e-08	0.1879	0.0509	0.0002218	0.1343	0.0208	9.627e-11	-?-
81454	PI(15-MHDA_18:1)/PI(17:0_18:1)	PI	rs1168018	1	63001120	C	A	0.123656	0.0227328	5.58652e-08	0.1823	0.0382	1.799e-06	0.139	0.0195	1.107e-12	---
81455	PI(15-MHDA_18:1)/PI(17:0_18:1)	PI	rs1168017	1	63002551	G	A	0.123672	0.0227334	5.5681e-08	0.1823	0.0382	1.799e-06	0.139	0.0195	1.103e-12	---
81456	PI(15-MHDA_18:1)/PI(17:0_18:1)	PI	rs7548877	1	63005950	C	T	0.123668	0.0227355	5.58905e-08	0.1823	0.0382	1.799e-06	0.139	0.0195	1.107e-12	---
81457	PI(15-MHDA_18:1)/PI(17:0_18:1)	PI	rs11207981	1	63006087	A	C	0.123665	0.0227356	5.59417e-08	0.1823	0.0382	1.799e-06	0.139	0.0195	1.108e-12	+++
81458	PI(15-MHDA_18:1)/PI(17:0_18:1)	PI	rs1168023	1	63006595	T	A	0.123668	0.0227357	5.59107e-08	0.1823	0.0382	1.799e-06	0.139	0.0195	1.108e-12	---
81459	PI(15-MHDA_18:1)/PI(17:0_18:1)	PI	rs1781221	1	63006842	C	A	0.124346	0.0232251	8.97254e-08	0.1823	0.0382	1.799e-06	0.14	0.0198	1.719e-12	---
81460	PI(15-MHDA_18:1)/PI(17:0_18:1)	PI	rs11207982	1	63007182	T	C	-0.122131	0.0227237	8.00769e-08	-0.1757	0.0382	4.243e-06	-0.1361	0.0195	3.164e-12	---
81461	PI(15-MHDA_18:1)/PI(17:0_18:1)	PI	rs1184547	1	63007228	A	G	0.12367	0.0227363	5.59244e-08	0.1823	0.0382	1.799e-06	0.139	0.0195	1.108e-12	+++
81462	PI(15-MHDA_18:1)/PI(17:0_18:1)	PI	rs1168022	1	63007721	T	A	0.123675	0.0227372	5.59244e-08	0.1823	0.0382	1.799e-06	0.139	0.0195	1.108e-12	---
81463	PI(15-MHDA_18:1)/PI(17:0_18:1)	PI	rs1168021	1	63009900	G	A	0.123692	0.0227376	5.5724e-08	0.1823	0.0382	1.799e-06	0.139	0.0195	1.103e-12	---
81464	PI(15-MHDA_18:1)/PI(17:0_18:1)	PI	rs1168020	1	63009956	T	C	0.123693	0.0227375	5.5705e-08	0.1823	0.0382	1.799e-06	0.139	0.0195	1.103e-12	+++
81465	PI(15-MHDA_18:1)/PI(17:0_18:1)	PI	rs1179765	1	63010110	C	G	0.123694	0.0227379	5.57131e-08	0.1823	0.0382	1.799e-06	0.139	0.0195	1.103e-12	+++
81466	PI(15-MHDA_18:1)/PI(17:0_18:1)	PI	rs12074528	1	63010871	C	T	0.123627	0.0227463	5.72751e-08	0.1823	0.0382	1.799e-06	0.139	0.0195	1.136e-12	---
81467	PI(15-MHDA_18:1)/PI(17:0_18:1)	PI	rs10889339	1	63012056	G	A	0.123747	0.0227494	5.58612e-08	0.1823	0.0382	1.799e-06	0.1391	0.0195	1.104e-12	---
81468	PI(15-MHDA_18:1)/PI(17:0_18:1)	PI	rs10889340	1	63012071	C	A	0.123739	0.0227499	5.59976e-08	0.1823	0.0382	1.799e-06	0.1391	0.0195	1.107e-12	---
81469	PI(15-MHDA_18:1)/PI(17:0_18:1)	PI	rs11207983	1	63012107	T	C	0.123748	0.0227494	5.58367e-08	0.1823	0.0382	1.799e-06	0.1391	0.0195	1.103e-12	+++
81470	PI(15-MHDA_18:1)/PI(17:0_18:1)	PI	rs2029763	1	63013134	G	A	-0.122173	0.0227267	7.95737e-08	-0.1757	0.0382	4.243e-06	-0.1362	0.0195	3.141e-12	+++
81471	PI(15-MHDA_18:1)/PI(17:0_18:1)	PI	rs11207984	1	63013396	T	C	0.123702	0.022739	5.56855e-08	0.1823	0.0382	1.799e-06	0.1391	0.0195	1.102e-12	+++
81472	PI(15-MHDA_18:1)/PI(17:0_18:1)	PI	rs11207985	1	63013786	G	A	0.123706	0.0227394	5.56698e-08	0.1823	0.0382	1.799e-06	0.1391	0.0195	1.102e-12	---
81473	PI(15-MHDA_18:1)/PI(17:0_18:1)	PI	rs10789113	1	63015199	T	A	-0.12217	0.0227275	7.97267e-08	-0.1757	0.0382	4.243e-06	-0.1362	0.0195	3.147e-12	+++
81474	PI(15-MHDA_18:1)/PI(17:0_18:1)	PI	rs11207986	1	63018170	C	T	0.12371	0.0227403	5.56829e-08	0.1823	0.0382	1.799e-06	0.1391	0.0195	1.102e-12	---
81475	PI(15-MHDA_18:1)/PI(17:0_18:1)	PI	rs7519785	1	63019919	A	G	0.123705	0.022741	5.57975e-08	0.1823	0.0382	1.799e-06	0.1391	0.0195	1.104e-12	+++
81476	PI(15-MHDA_18:1)/PI(17:0_18:1)	PI	rs10159255	1	63020816	A	C	-0.122089	0.0227277	8.13234e-08	-0.1757	0.0382	4.243e-06	-0.1361	0.0195	3.217e-12	---
81477	PI(15-MHDA_18:1)/PI(17:0_18:1)	PI	rs2131925	1	63025942	T	G	0.123626	0.0227418	5.69538e-08	0.1823	0.0382	1.799e-06	0.139	0.0195	1.13e-12	+++
81478	PI(15-MHDA_18:1)/PI(17:0_18:1)	PI	rs2131926	1	63026011	T	C	0.123619	0.0227412	5.69999e-08	0.1823	0.0382	1.799e-06	0.139	0.0195	1.131e-12	+++
81479	PI(15-MHDA_18:1)/PI(17:0_18:1)	PI	rs10889343	1	63026429	G	T	0.123621	0.0227413	5.69822e-08	0.1823	0.0382	1.799e-06	0.139	0.0195	1.13e-12	---
81480	PI(15-MHDA_18:1)/PI(17:0_18:1)	PI	rs4329540	1	63027024	T	C	0.123624	0.0227414	5.6953e-08	0.1814	0.0384	2.369e-06	0.1386	0.0196	1.425e-12	+++
81481	PI(15-MHDA_18:1)/PI(17:0_18:1)	PI	rs4915621	1	63029433	G	A	0.12361	0.0227435	5.72993e-08	0.1823	0.0382	1.799e-06	0.139	0.0195	1.137e-12	---
81482	PI(15-MHDA_18:1)/PI(17:0_18:1)	PI	rs6693353	1	63031616	C	A	0.123615	0.0227426	5.71598e-08	0.1823	0.0382	1.799e-06	0.139	0.0195	1.134e-12	---
81483	PI(15-MHDA_18:1)/PI(17:0_18:1)	PI	rs10889344	1	63033941	C	T	0.123676	0.0227441	5.64309e-08	0.1823	0.0382	1.799e-06	0.139	0.0195	1.118e-12	---
81484	PI(15-MHDA_18:1)/PI(17:0_18:1)	PI	rs7555577	1	63034363	C	A	0.123599	0.0228704	6.78925e-08	0.1823	0.0384	2.012e-06	0.139	0.0196	1.489e-12	---
81485	PI(15-MHDA_18:1)/PI(17:0_18:1)	PI	rs12116657	1	63034646	C	A	-0.146389	0.0299569	1.05732e-06	-0.1832	0.0506	0.0002921	-0.156	0.0258	1.445e-09	+++
81486	PI(15-MHDA_18:1)/PI(17:0_18:1)	PI	rs10789115	1	63036129	A	G	-0.123193	0.0227393	6.31167e-08	-0.1823	0.0382	1.799e-06	-0.1387	0.0195	1.268e-12	---
81487	PI(15-MHDA_18:1)/PI(17:0_18:1)	PI	rs12735272	1	63036807	A	G	0.123623	0.0227417	5.69786e-08	0.1823	0.0382	1.799e-06	0.139	0.0195	1.13e-12	+++
81488	PI(15-MHDA_18:1)/PI(17:0_18:1)	PI	rs12116574	1	63037837	T	C	-0.12224	0.0227315	7.877e-08	-0.1757	0.0382	4.243e-06	-0.1362	0.0195	3.103e-12	---
81489	PI(15-MHDA_18:1)/PI(17:0_18:1)	PI	rs6696502	1	63039533	T	C	0.123643	0.0227391	5.65093e-08	0.1823	0.0382	1.799e-06	0.139	0.0195	1.12e-12	+++
81490	PI(15-MHDA_18:1)/PI(17:0_18:1)	PI	rs12038768	1	63040728	T	G	-0.122059	0.0227263	8.17692e-08	-0.1757	0.0382	4.243e-06	-0.1361	0.0195	3.237e-12	---
81491	PI(15-MHDA_18:1)/PI(17:0_18:1)	PI	rs11207990	1	63041086	C	T	0.12363	0.0227391	5.66873e-08	0.1823	0.0382	1.799e-06	0.139	0.0195	1.124e-12	---
81492	PI(15-MHDA_18:1)/PI(17:0_18:1)	PI	rs11207992	1	63041800	G	T	-0.122147	0.0227266	8.00698e-08	-0.1757	0.0382	4.243e-06	-0.1362	0.0195	3.163e-12	+++
81493	PI(15-MHDA_18:1)/PI(17:0_18:1)	PI	rs1472257	1	63042126	G	A	0.123726	0.0227397	5.54136e-08	0.1823	0.0382	1.799e-06	0.1391	0.0195	1.096e-12	---
81494	PI(15-MHDA_18:1)/PI(17:0_18:1)	PI	rs10789116	1	63042738	G	A	-0.122342	0.0227285	7.65602e-08	-0.1757	0.0382	4.243e-06	-0.1363	0.0195	3.008e-12	+++
81495	PI(15-MHDA_18:1)/PI(17:0_18:1)	PI	rs11207993	1	63044464	T	C	-0.130466	0.0278301	2.86113e-06	-0.1924	0.0472	4.559e-05	-0.1464	0.024	1.002e-09	---
81496	PI(15-MHDA_18:1)/PI(17:0_18:1)	PI	rs1748201	1	63045506	C	A	0.123642	0.0227383	5.64619e-08	0.1823	0.0382	1.799e-06	0.139	0.0195	1.119e-12	---
81497	PI(15-MHDA_18:1)/PI(17:0_18:1)	PI	rs1748200	1	63046039	C	T	0.123639	0.0227383	5.65024e-08	0.1799	0.0382	2.525e-06	0.1383	0.0195	1.452e-12	---
81498	PI(15-MHDA_18:1)/PI(17:0_18:1)	PI	rs1629122	1	63046578	A	C	0.123649	0.0227388	5.64066e-08	0.1823	0.0382	1.799e-06	0.139	0.0195	1.118e-12	+++
81499	PI(15-MHDA_18:1)/PI(17:0_18:1)	PI	rs35194512	1	63048277	C	A	-0.121018	0.0228188	1.18375e-07	-0.1679	0.04	2.68e-05	-0.1325	0.0198	2.271e-11	+++
81500	PI(15-MHDA_18:1)/PI(17:0_18:1)	PI	rs11207995	1	63049551	C	A	-0.122265	0.0227284	7.7986e-08	-0.1757	0.0382	4.243e-06	-0.1362	0.0195	3.071e-12	+++
81501	PI(15-MHDA_18:1)/PI(17:0_18:1)	PI	rs1748195	1	63049593	G	C	-0.123649	0.022739	5.64258e-08	-0.1823	0.0382	1.799e-06	-0.139	0.0195	1.118e-12	+++
81502	PI(15-MHDA_18:1)/PI(17:0_18:1)	PI	rs12042319	1	63049819	A	G	-0.122252	0.0227285	7.82524e-08	-0.1757	0.0382	4.243e-06	-0.1362	0.0195	3.082e-12	---
81503	PI(15-MHDA_18:1)/PI(17:0_18:1)	PI	rs3850634	1	63050598	G	T	-0.122257	0.0227294	7.82546e-08	-0.1757	0.0382	4.243e-06	-0.1362	0.0195	3.082e-12	+++
81504	PI(15-MHDA_18:1)/PI(17:0_18:1)	PI	rs11207996	1	63055470	A	G	-0.122347	0.0227316	7.67621e-08	-0.1757	0.0382	4.243e-06	-0.1363	0.0195	3.016e-12	---
81505	PI(15-MHDA_18:1)/PI(17:0_18:1)	PI	rs1748197	1	63056112	A	G	-0.123696	0.0227418	5.59764e-08	-0.1823	0.0382	1.799e-06	-0.139	0.0195	1.108e-12	---
81506	PI(15-MHDA_18:1)/PI(17:0_18:1)	PI	rs2366636	1	63056670	A	G	-0.123692	0.0227415	5.60139e-08	-0.1823	0.0382	1.799e-06	-0.139	0.0195	1.109e-12	---
81507	PI(15-MHDA_18:1)/PI(17:0_18:1)	PI	rs1748199	1	63057136	C	T	-0.123693	0.0227416	5.6003e-08	-0.1823	0.0382	1.799e-06	-0.139	0.0195	1.109e-12	+++
81508	PI(15-MHDA_18:1)/PI(17:0_18:1)	PI	rs6690733	1	63060311	C	A	-0.124015	0.0227419	5.17577e-08	-0.1827	0.0382	1.729e-06	-0.1394	0.0195	9.879e-13	+++
81509	PI(15-MHDA_18:1)/PI(17:0_18:1)	PI	rs11207997	1	63061906	T	C	-0.123193	0.0227411	6.32605e-08	-0.1808	0.0382	2.261e-06	-0.1382	0.0195	1.514e-12	---
81510	PI(15-MHDA_18:1)/PI(17:0_18:1)	PI	rs10789117	1	63072265	C	A	-0.123588	0.0227366	5.70833e-08	-0.187	0.0382	9.812e-07	-0.1402	0.0195	7.24e-13	+++
81511	PI(15-MHDA_18:1)/PI(17:0_18:1)	PI	rs6675401	1	63073975	T	C	-0.123589	0.0227361	5.70347e-08	-0.1823	0.0382	1.799e-06	-0.139	0.0195	1.133e-12	---
81512	PI(15-MHDA_18:1)/PI(17:0_18:1)	PI	rs6678483	1	63074442	A	C	-0.12358	0.0227357	5.71224e-08	-0.1823	0.0382	1.799e-06	-0.139	0.0195	1.135e-12	---
81513	PI(15-MHDA_18:1)/PI(17:0_18:1)	PI	rs10889347	1	63075826	A	G	-0.123576	0.022735	5.71327e-08	-0.1823	0.0382	1.799e-06	-0.139	0.0195	1.135e-12	---
81514	PI(15-MHDA_18:1)/PI(17:0_18:1)	PI	rs10889348	1	63078222	T	A	-0.11855	0.0227345	1.91055e-07	-0.1799	0.0385	2.968e-06	-0.1344	0.0196	6.592e-12	+++
81515	PI(15-MHDA_18:1)/PI(17:0_18:1)	PI	rs10889349	1	63081919	G	A	-0.123534	0.0227318	5.74803e-08	-0.1823	0.0382	1.799e-06	-0.1389	0.0195	1.143e-12	+++
81516	PI(15-MHDA_18:1)/PI(17:0_18:1)	PI	rs61471917	1	63084030	A	G	-0.12353	0.0227312	5.74864e-08	-0.1823	0.0382	1.799e-06	-0.1389	0.0195	1.144e-12	---
81517	PI(15-MHDA_18:1)/PI(17:0_18:1)	PI	rs10889350	1	63085266	T	C	-0.123526	0.022731	5.7529e-08	-0.1823	0.0382	1.799e-06	-0.1389	0.0195	1.145e-12	---
81518	PI(15-MHDA_18:1)/PI(17:0_18:1)	PI	rs41290146	1	63085941	G	A	-0.129475	0.0278829	3.54937e-06	-0.1921	0.0472	4.709e-05	-0.1457	0.024	1.296e-09	+++
81519	PI(15-MHDA_18:1)/PI(17:0_18:1)	PI	rs12239736	1	63085997	A	T	-0.126099	0.0230367	4.60985e-08	-0.1751	0.0382	4.637e-06	-0.1391	0.0197	1.755e-12	---
81520	PI(15-MHDA_18:1)/PI(17:0_18:1)	PI	rs12239737	1	63086001	A	T	-0.127098	0.0232352	4.70624e-08	-0.1783	0.0387	3.971e-06	-0.1407	0.0199	1.609e-12	---
81521	PI(15-MHDA_18:1)/PI(17:0_18:1)	PI	rs6587980	1	63090858	T	C	-0.123096	0.0227283	6.36886e-08	-0.1847	0.0382	1.296e-06	-0.1392	0.0195	1.004e-12	---
81522	PI(15-MHDA_18:1)/PI(17:0_18:1)	PI	rs10157265	1	63093617	T	C	-0.123509	0.0227308	5.77548e-08	-0.1823	0.0382	1.799e-06	-0.1389	0.0195	1.15e-12	---
81523	PI(15-MHDA_18:1)/PI(17:0_18:1)	PI	rs11485618	1	63094207	G	A	-0.122148	0.0227204	7.94046e-08	-0.1757	0.0382	4.243e-06	-0.1361	0.0195	3.137e-12	+++
81524	PI(15-MHDA_18:1)/PI(17:0_18:1)	PI	rs10789118	1	63094692	G	A	-0.122134	0.0227201	7.96437e-08	-0.1757	0.0382	4.243e-06	-0.1361	0.0195	3.147e-12	+++
81525	PI(15-MHDA_18:1)/PI(17:0_18:1)	PI	rs7520810	1	63095711	T	C	-0.123492	0.0227322	5.81063e-08	-0.183	0.0381	1.606e-06	-0.1391	0.0195	1.058e-12	---
81526	PI(15-MHDA_18:1)/PI(17:0_18:1)	PI	rs12025800	1	63096781	G	C	-0.12349	0.0227319	5.81068e-08	-0.1823	0.0382	1.799e-06	-0.1389	0.0195	1.157e-12	+++
81527	PI(15-MHDA_18:1)/PI(17:0_18:1)	PI	rs10789119	1	63098235	A	G	-0.122036	0.022722	8.17676e-08	-0.1757	0.0382	4.243e-06	-0.1361	0.0195	3.239e-12	---
81528	PI(15-MHDA_18:1)/PI(17:0_18:1)	PI	rs11207999	1	63098641	C	A	-0.123488	0.0227317	5.81246e-08	-0.1823	0.0382	1.799e-06	-0.1389	0.0195	1.158e-12	+++
81529	PI(15-MHDA_18:1)/PI(17:0_18:1)	PI	rs10889352	1	63099023	C	T	-0.122101	0.0227213	8.04232e-08	-0.1757	0.0382	4.243e-06	-0.1361	0.0195	3.181e-12	+++
81530	PI(15-MHDA_18:1)/PI(17:0_18:1)	PI	rs2366638	1	63099577	A	G	-0.123486	0.0227315	5.81437e-08	-0.1823	0.0382	1.799e-06	-0.1389	0.0195	1.158e-12	---
81531	PI(15-MHDA_18:1)/PI(17:0_18:1)	PI	rs10789120	1	63101123	A	G	-0.122123	0.0227212	7.99786e-08	-0.1757	0.0382	4.243e-06	-0.1361	0.0195	3.161e-12	---
81532	PI(15-MHDA_18:1)/PI(17:0_18:1)	PI	rs1570694	1	63103217	G	A	-0.122129	0.0227184	7.95585e-08	-0.1757	0.0382	4.243e-06	-0.1361	0.0195	3.144e-12	+++
81533	PI(15-MHDA_18:1)/PI(17:0_18:1)	PI	rs6657050	1	63105253	G	A	-0.1235	0.0227289	5.77355e-08	-0.1832	0.0382	1.644e-06	-0.1391	0.0195	1.079e-12	+++
81534	PI(15-MHDA_18:1)/PI(17:0_18:1)	PI	rs12047226	1	63105538	C	T	-0.122121	0.0227174	7.96217e-08	-0.1757	0.0382	4.243e-06	-0.1361	0.0195	3.148e-12	+++
81535	PI(15-MHDA_18:1)/PI(17:0_18:1)	PI	rs7539035	1	63106767	A	C	-0.123501	0.0227274	5.76099e-08	-0.1839	0.0382	1.463e-06	-0.1393	0.0195	9.827e-13	---
81536	PI(15-MHDA_18:1)/PI(17:0_18:1)	PI	rs995000	1	63107526	T	C	-0.122125	0.0227163	7.94121e-08	-0.1757	0.0382	4.243e-06	-0.1361	0.0195	3.139e-12	---
81537	PI(15-MHDA_18:1)/PI(17:0_18:1)	PI	rs11208000	1	63108374	G	A	-0.123426	0.0227274	5.86732e-08	-0.1823	0.0382	1.799e-06	-0.1388	0.0195	1.171e-12	+++
81538	PI(15-MHDA_18:1)/PI(17:0_18:1)	PI	rs993013	1	63111069	T	G	0.123456	0.0227264	5.81652e-08	0.1823	0.0382	1.799e-06	0.1389	0.0195	1.16e-12	+++
81539	PI(15-MHDA_18:1)/PI(17:0_18:1)	PI	rs1168085	1	63112320	G	C	0.123415	0.022725	5.8649e-08	0.1823	0.0382	1.799e-06	0.1388	0.0195	1.171e-12	---
81540	PI(15-MHDA_18:1)/PI(17:0_18:1)	PI	rs1168086	1	63112389	G	A	0.123414	0.0227251	5.86568e-08	0.1823	0.0382	1.799e-06	0.1388	0.0195	1.171e-12	---
81541	PI(15-MHDA_18:1)/PI(17:0_18:1)	PI	rs746735	1	63113511	A	C	0.123443	0.022723	5.80925e-08	0.1823	0.0382	1.799e-06	0.1388	0.0195	1.159e-12	+++
81542	PI(15-MHDA_18:1)/PI(17:0_18:1)	PI	rs1168089	1	63113719	C	T	0.123458	0.0227244	5.79906e-08	0.1823	0.0382	1.799e-06	0.1389	0.0195	1.156e-12	---
81543	PI(15-MHDA_18:1)/PI(17:0_18:1)	PI	rs10889353	1	63118196	C	A	-0.12188	0.0227085	8.34304e-08	-0.1757	0.0382	4.243e-06	-0.1359	0.0195	3.32e-12	+++
81544	PI(15-MHDA_18:1)/PI(17:0_18:1)	PI	rs12117388	1	63119256	C	T	-0.129729	0.0279445	3.56791e-06	-0.1921	0.0472	4.709e-05	-0.1459	0.024	1.296e-09	+++
81545	PI(15-MHDA_18:1)/PI(17:0_18:1)	PI	rs1168097	1	63120371	T	C	0.123444	0.022722	5.80003e-08	0.1822	0.0382	1.843e-06	0.1388	0.0195	1.18e-12	+++
81546	PI(15-MHDA_18:1)/PI(17:0_18:1)	PI	rs1168098	1	63121294	A	G	0.123448	0.0227217	5.79163e-08	0.1823	0.0382	1.799e-06	0.1388	0.0195	1.155e-12	+++
81547	PI(15-MHDA_18:1)/PI(17:0_18:1)	PI	rs1168099	1	63122859	A	C	0.123778	0.0227228	5.34933e-08	0.1823	0.0382	1.799e-06	0.1391	0.0195	1.057e-12	+++
81548	PI(15-MHDA_18:1)/PI(17:0_18:1)	PI	rs61775956	1	63124040	A	G	-0.132237	0.0278671	2.16702e-06	-0.1921	0.0472	4.709e-05	-0.1477	0.024	7.5e-10	---
81549	PI(15-MHDA_18:1)/PI(17:0_18:1)	PI	rs4495740	1	63124465	G	T	-0.122338	0.0227144	7.52315e-08	-0.1757	0.0382	4.243e-06	-0.1363	0.0195	2.957e-12	+++
81550	PI(15-MHDA_18:1)/PI(17:0_18:1)	PI	rs1168102	1	63127705	T	C	0.123694	0.0227241	5.46902e-08	0.1823	0.0382	1.799e-06	0.139	0.0195	1.083e-12	+++
81551	PI(15-MHDA_18:1)/PI(17:0_18:1)	PI	rs1168103	1	63128081	T	C	0.123694	0.0227241	5.47016e-08	0.1823	0.0382	1.799e-06	0.139	0.0195	1.083e-12	+++
81552	PI(15-MHDA_18:1)/PI(17:0_18:1)	PI	rs1168104	1	63128325	G	A	0.123402	0.0227229	5.86668e-08	0.1828	0.0381	1.636e-06	0.139	0.0195	1.086e-12	---
81553	PI(15-MHDA_18:1)/PI(17:0_18:1)	PI	rs10889354	1	63129082	C	T	-0.121881	0.0227086	8.34167e-08	-0.1757	0.0382	4.243e-06	-0.1359	0.0195	3.319e-12	+++
81554	PI(15-MHDA_18:1)/PI(17:0_18:1)	PI	rs11208001	1	63130431	T	C	-0.123022	0.0227186	6.40332e-08	-0.1823	0.0382	1.799e-06	-0.1385	0.0195	1.293e-12	---
81555	PI(15-MHDA_18:1)/PI(17:0_18:1)	PI	rs2479464	1	63130991	A	G	0.123446	0.0227217	5.79431e-08	0.1823	0.0382	1.799e-06	0.1388	0.0195	1.156e-12	+++
81556	PI(15-MHDA_18:1)/PI(17:0_18:1)	PI	rs4587594	1	63133930	A	G	-0.12188	0.0227085	8.34304e-08	-0.1775	0.0383	3.576e-06	-0.1363	0.0195	2.942e-12	---
81557	PI(15-MHDA_18:1)/PI(17:0_18:1)	PI	rs1168124	1	63139730	T	C	0.124701	0.0228205	4.86472e-08	0.1844	0.0383	1.427e-06	0.1404	0.0196	7.903e-13	+++
81558	PI(15-MHDA_18:1)/PI(17:0_18:1)	PI	rs11208003	1	63141967	T	C	-0.129905	0.0280013	3.62305e-06	-0.1899	0.0471	5.509e-05	-0.1456	0.0241	1.46e-09	---
81559	PI(15-MHDA_18:1)/PI(17:0_18:1)	PI	rs11208004	1	63145439	A	G	-0.123187	0.022827	7.09836e-08	-0.1744	0.0385	6.051e-06	-0.1365	0.0196	3.679e-12	---
81560	PI(15-MHDA_18:1)/PI(17:0_18:1)	PI	rs7531579	1	63147040	C	A	-0.123161	0.0228264	7.13815e-08	-0.1759	0.0385	4.924e-06	-0.1369	0.0196	3.156e-12	+++
81561	PI(15-MHDA_18:1)/PI(17:0_18:1)	PI	rs1072865	1	63149353	A	C	-0.130104	0.028024	3.56608e-06	-0.1898	0.0474	6.263e-05	-0.1456	0.0241	1.608e-09	---
81562	PI(15-MHDA_18:1)/PI(17:0_18:1)	PI	rs10889356	1	63155349	A	G	-0.114971	0.0228098	4.79452e-07	-0.1749	0.0389	6.998e-06	-0.1303	0.0197	3.57e-11	---
81563	PI(15-MHDA_18:1)/PI(17:0_18:1)	PI	rs1168114	1	63156043	G	A	0.114647	0.0227285	4.69857e-07	0.1796	0.0387	3.459e-06	0.1313	0.0196	2.079e-11	---
81564	PI(15-MHDA_18:1)/PI(17:0_18:1)	PI	rs1168113	1	63156098	C	T	0.113956	0.022699	5.31951e-07	0.175	0.0386	5.74e-06	0.1297	0.0196	3.426e-11	---
81565	PI(15-MHDA_18:1)/PI(17:0_18:1)	PI	rs10889357	1	63160282	T	C	-0.114669	0.0227969	5.05943e-07	-0.1724	0.0388	8.69e-06	-0.1295	0.0196	4.383e-11	---
81566	PI(15-MHDA_18:1)/PI(17:0_18:1)	PI	rs1168107	1	63161173	T	A	0.115299	0.0227669	4.23172e-07	0.1745	0.0386	6.249e-06	0.1306	0.0196	2.795e-11	---
81567	PI(15-MHDA_18:1)/PI(17:0_18:1)	PI	rs12136083	1	63163073	C	T	-0.114817	0.0227918	4.86375e-07	-0.1724	0.0388	8.69e-06	-0.1296	0.0196	4.198e-11	+++
81568	PI(15-MHDA_18:1)/PI(17:0_18:1)	PI	rs6682423	1	63171063	T	C	0.113994	0.0226484	4.9749e-07	0.1729	0.0384	6.745e-06	0.1292	0.0195	3.545e-11	+++
81569	PI(15-MHDA_18:1)/PI(17:0_18:1)	PI	rs6666816	1	63171199	T	C	0.113985	0.0226484	4.98549e-07	0.1729	0.0384	6.745e-06	0.1292	0.0195	3.553e-11	+++
81570	PI(15-MHDA_18:1)/PI(17:0_18:1)	PI	rs880694	1	63173284	T	C	0.11376	0.0226383	5.18882e-07	0.1756	0.0384	4.877e-06	0.1297	0.0195	2.942e-11	+++
81571	PI(15-MHDA_18:1)/PI(17:0_18:1)	PI	rs10889360	1	63173918	T	C	-0.11399	0.0227667	5.70329e-07	-0.1724	0.0388	8.69e-06	-0.129	0.0196	5.038e-11	---
81572	PI(15-MHDA_18:1)/PI(17:0_18:1)	PI	rs11208007	1	63176083	T	A	-0.113349	0.0227776	6.67448e-07	-0.1724	0.0388	8.69e-06	-0.1285	0.0196	6e-11	+++
81573	PI(15-MHDA_18:1)/PI(17:0_18:1)	PI	rs4409689	1	63177365	T	C	0.113118	0.0226489	6.0811e-07	0.1729	0.0384	6.745e-06	0.1285	0.0195	4.442e-11	+++
81574	PI(15-MHDA_18:1)/PI(17:0_18:1)	PI	rs7518497	1	63177696	C	A	-0.113345	0.0227776	6.68071e-07	-0.164	0.0388	2.337e-05	-0.1263	0.0196	1.25e-10	+++
81575	PI(15-MHDA_18:1)/PI(17:0_18:1)	PI	rs9787151	1	63179138	T	C	0.11376	0.0226383	5.18882e-07	0.1647	0.0384	1.823e-05	0.1269	0.0195	7.777e-11	+++
81576	PI(15-MHDA_18:1)/PI(17:0_18:1)	PI	rs9787156	1	63179212	A	G	0.113772	0.0226445	5.21162e-07	0.1647	0.0384	1.823e-05	0.1269	0.0195	7.807e-11	+++
81577	PI(15-MHDA_18:1)/PI(17:0_18:1)	PI	rs2182868	1	63180036	C	G	-0.132301	0.0299075	9.88413e-06	-0.1939	0.0514	0.0001612	-0.1479	0.0258	1.058e-08	---
81578	PI(15-MHDA_18:1)/PI(17:0_18:1)	PI	rs6686331	1	63182135	T	C	0.113513	0.0226706	5.69623e-07	0.1644	0.0386	2.1e-05	0.1265	0.0196	9.712e-11	+++
81579	PI(15-MHDA_18:1)/PI(17:0_18:1)	PI	rs6794287	3	142602666	T	C	0.107394	0.0229786	3.04183e-06	0.0961	0.0376	0.01063	0.1043	0.0196	1.037e-07	+++
81580	PI(15-MHDA_18:1)/PI(17:0_18:1)	PI	rs4683701	3	142605146	C	T	0.111128	0.0227186	1.03403e-06	0.0958	0.0375	0.01058	0.107	0.0194	3.63e-08	---
81581	PI(15-MHDA_18:1)/PI(17:0_18:1)	PI	rs11716897	3	142605556	A	G	0.110682	0.0227912	1.23467e-06	0.0929	0.0376	0.01345	0.1059	0.0195	5.511e-08	+++
81582	PI(15-MHDA_18:1)/PI(17:0_18:1)	PI	rs4683434	3	142609913	C	T	0.111387	0.0226123	8.68225e-07	0.0953	0.0373	0.0107	0.1071	0.0193	3.102e-08	---
81583	PI(15-MHDA_18:1)/PI(17:0_18:1)	PI	rs55940906	3	142612091	T	C	0.111736	0.0225744	7.69522e-07	0.0948	0.0373	0.01104	0.1072	0.0193	2.85e-08	+++
81584	PI(15-MHDA_18:1)/PI(17:0_18:1)	PI	rs4683702	3	142617138	G	T	0.10939	0.022664	1.43455e-06	0.0933	0.0374	0.0126	0.1051	0.0194	5.931e-08	---
81585	PI(15-MHDA_18:1)/PI(17:0_18:1)	PI	rs11708647	3	142617353	A	G	0.109375	0.0226654	1.44144e-06	0.0933	0.0374	0.0126	0.1051	0.0194	5.958e-08	+++
81586	PI(15-MHDA_18:1)/PI(17:0_18:1)	PI	rs7618121	3	142621128	T	C	0.10221	0.022027	3.55847e-06	0.0707	0.0362	0.0508	0.0937	0.0188	6.388e-07	+++
81587	PI(15-MHDA_18:1)/PI(17:0_18:1)	PI	rs9844878	3	142621664	C	G	0.108898	0.0226026	1.4994e-06	0.0955	0.0374	0.01066	0.1053	0.0193	5.201e-08	+++
81588	PI(15-MHDA_18:1)/PI(17:0_18:1)	PI	rs1470121	3	142625778	A	G	0.103851	0.0225353	4.17275e-06	0.0937	0.0373	0.01199	0.1011	0.0193	1.574e-07	+++
81589	PI(15-MHDA_18:1)/PI(17:0_18:1)	PI	rs9868391	3	142630983	G	C	0.112693	0.0220994	3.52444e-07	0.0699	0.0364	0.05467	0.1012	0.0189	8.504e-08	---
81590	PI(15-MHDA_18:1)/PI(17:0_18:1)	PI	rs62278541	3	142631909	G	A	0.112423	0.0226427	7.14088e-07	0.0976	0.0374	0.009114	0.1085	0.0194	2.167e-08	---
81591	PI(15-MHDA_18:1)/PI(17:0_18:1)	PI	rs9833411	3	142640398	A	T	0.117584	0.0226098	2.09822e-07	0.1085	0.0374	0.00372	0.1151	0.0193	2.659e-09	+++
81592	PI(15-MHDA_18:1)/PI(17:0_18:1)	PI	rs4683436	3	142641237	A	G	0.117746	0.0226317	2.07501e-07	0.1122	0.0375	0.002813	0.1163	0.0194	1.997e-09	+++
81593	PI(15-MHDA_18:1)/PI(17:0_18:1)	PI	rs11709868	3	142648844	T	G	0.133882	0.0238965	2.22914e-08	0.0933	0.051	0.06715	0.1266	0.0216	4.918e-09	+?+
81594	PI(15-MHDA_18:1)/PI(17:0_18:1)	PI	rs9832727	3	142649110	G	C	0.132821	0.0230677	9.04531e-09	0.0766	0.0498	0.1239	0.1229	0.0209	4.326e-09	-?-
81595	PI(15-MHDA_18:1)/PI(17:0_18:1)	PI	rs9838306	3	142650291	A	C	0.13882	0.0230199	1.76261e-09	0.1262	0.0386	0.001092	0.1355	0.0198	7.273e-12	+++
81596	PI(15-MHDA_18:1)/PI(17:0_18:1)	PI	rs75803567	3	142650458	A	T	0.13716	0.0230877	3.04782e-09	0.1206	0.0384	0.001677	0.1328	0.0198	1.941e-11	+++
81597	PI(15-MHDA_18:1)/PI(17:0_18:1)	PI	rs73234774	3	142650463	A	T	0.138481	0.0230641	2.07067e-09	0.1205	0.0384	0.001697	0.1337	0.0198	1.35e-11	+++
81598	PI(15-MHDA_18:1)/PI(17:0_18:1)	PI	rs4683707	3	142650667	T	C	0.139341	0.0230009	1.48706e-09	0.1208	0.0384	0.001637	0.1344	0.0197	9.417e-12	+++
81599	PI(15-MHDA_18:1)/PI(17:0_18:1)	PI	rs4683437	3	142650931	T	A	0.139557	0.0229868	1.37141e-09	0.121	0.0383	0.001579	0.1346	0.0197	8.402e-12	---
81600	PI(15-MHDA_18:1)/PI(17:0_18:1)	PI	rs9811066	3	142652059	G	A	0.139538	0.0229636	1.3267e-09	0.1162	0.0378	0.002114	0.1332	0.0196	1.128e-11	---
81601	PI(15-MHDA_18:1)/PI(17:0_18:1)	PI	rs9848779	3	142652069	G	C	0.150774	0.0218794	6.22501e-12	0.0559	0.0474	0.2385	0.1341	0.0199	1.465e-11	-?-
81602	PI(15-MHDA_18:1)/PI(17:0_18:1)	PI	rs4683438	3	142652559	T	G	0.140027	0.0228977	1.04276e-09	0.119	0.0378	0.001635	0.1344	0.0196	6.78e-12	+++
81603	PI(15-MHDA_18:1)/PI(17:0_18:1)	PI	rs4683439	3	142652604	C	T	0.139832	0.0229147	1.13081e-09	0.1175	0.0378	0.001877	0.1338	0.0196	8.493e-12	---
81604	PI(15-MHDA_18:1)/PI(17:0_18:1)	PI	rs4683708	3	142653145	T	C	0.149905	0.0218519	7.72384e-12	0.0538	0.0474	0.2561	0.1331	0.0198	2.012e-11	+?+
81605	PI(15-MHDA_18:1)/PI(17:0_18:1)	PI	rs4683709	3	142653249	T	G	0.139823	0.0229157	1.13571e-09	0.1188	0.0378	0.001672	0.1342	0.0196	7.538e-12	+++
81606	PI(15-MHDA_18:1)/PI(17:0_18:1)	PI	rs12695769	3	142653650	G	T	0.150324	0.0220367	1.00705e-11	0.0893	0.0367	0.01511	0.1342	0.0189	1.25e-12	---
81607	PI(15-MHDA_18:1)/PI(17:0_18:1)	PI	rs10212439	3	142655053	C	T	0.144659	0.0217402	3.15532e-11	0.058	0.0473	0.2198	0.1295	0.0198	5.444e-11	-?-
81608	PI(15-MHDA_18:1)/PI(17:0_18:1)	PI	rs12638256	3	142655290	G	A	0.146752	0.0218406	2.03024e-11	0.0545	0.0473	0.2497	0.1305	0.0198	4.612e-11	-?-
81609	PI(15-MHDA_18:1)/PI(17:0_18:1)	PI	rs2354167	3	142657205	G	T	0.14277	0.0217096	5.30695e-11	0.0736	0.0361	0.04158	0.1244	0.0186	2.296e-11	---
81610	PI(15-MHDA_18:1)/PI(17:0_18:1)	PI	rs6770560	3	142657761	G	A	0.139012	0.0229677	1.53913e-09	0.1199	0.0378	0.001497	0.1338	0.0196	9.036e-12	---
81611	PI(15-MHDA_18:1)/PI(17:0_18:1)	PI	rs9852373	3	142658030	G	C	0.143231	0.0219028	6.78221e-11	0.0673	0.0363	0.06383	0.123	0.0188	5.492e-11	---
81612	PI(15-MHDA_18:1)/PI(17:0_18:1)	PI	rs6440123	3	142659361	G	A	0.138487	0.0227735	1.28425e-09	0.1127	0.0375	0.002662	0.1315	0.0195	1.408e-11	---
81613	PI(15-MHDA_18:1)/PI(17:0_18:1)	PI	rs9289652	3	142659641	A	G	0.143362	0.0219146	6.67417e-11	0.0709	0.0364	0.05115	0.1241	0.0188	3.856e-11	+++
81614	PI(15-MHDA_18:1)/PI(17:0_18:1)	PI	rs9821138	3	142659837	G	A	0.140207	0.0229969	1.17099e-09	0.1189	0.0378	0.00167	0.1345	0.0197	7.781e-12	---
81615	PI(15-MHDA_18:1)/PI(17:0_18:1)	PI	rs6440124	3	142660146	G	A	0.144637	0.0219345	4.71638e-11	0.0678	0.0364	0.0623	0.1242	0.0188	3.857e-11	---
81616	PI(15-MHDA_18:1)/PI(17:0_18:1)	PI	rs6440125	3	142660367	A	G	0.144711	0.0219372	4.63463e-11	0.0691	0.0364	0.05732	0.1245	0.0188	3.353e-11	+++
81617	PI(15-MHDA_18:1)/PI(17:0_18:1)	PI	rs9653945	3	142660706	A	G	0.138883	0.0227957	1.19623e-09	0.1127	0.0375	0.002662	0.1318	0.0195	1.318e-11	+++
81618	PI(15-MHDA_18:1)/PI(17:0_18:1)	PI	rs4683710	3	142661841	G	A	0.145287	0.0233096	4.98163e-10	0.1329	0.0382	0.0004991	0.1419	0.0199	9.764e-13	---
81619	PI(15-MHDA_18:1)/PI(17:0_18:1)	PI	rs4683711	3	142661950	G	A	0.144905	0.0219507	4.4898e-11	0.0703	0.0364	0.05341	0.125	0.0188	2.93e-11	---
81620	PI(15-MHDA_18:1)/PI(17:0_18:1)	PI	rs4683712	3	142662972	G	T	0.139956	0.0218542	1.65026e-10	0.0761	0.0361	0.03504	0.1229	0.0187	5.016e-11	---
81621	PI(15-MHDA_18:1)/PI(17:0_18:1)	PI	rs7650847	3	142663207	C	T	0.142481	0.0233381	1.11073e-09	0.1326	0.0382	0.0005123	0.1398	0.0199	2.204e-12	---
81622	PI(15-MHDA_18:1)/PI(17:0_18:1)	PI	rs4683713	3	142663440	A	G	0.145113	0.021971	4.39067e-11	0.0742	0.0363	0.04135	0.1261	0.0188	1.978e-11	+++
81623	PI(15-MHDA_18:1)/PI(17:0_18:1)	PI	rs4683714	3	142663950	A	G	0.142627	0.0233575	1.10273e-09	0.1314	0.0381	0.0005719	0.1396	0.0199	2.447e-12	+++
81624	PI(15-MHDA_18:1)/PI(17:0_18:1)	PI	rs7642357	3	142664278	T	G	0.14051	0.0218618	1.41972e-10	0.0796	0.036	0.02731	0.1241	0.0187	3.137e-11	+++
81625	PI(15-MHDA_18:1)/PI(17:0_18:1)	PI	rs7612265	3	142664512	C	T	0.140898	0.0218976	1.35477e-10	0.0802	0.0362	0.02669	0.1246	0.0187	2.881e-11	---
81626	PI(15-MHDA_18:1)/PI(17:0_18:1)	PI	rs4683715	3	142664819	G	A	0.141158	0.0233422	1.58794e-09	0.1365	0.0381	0.0003432	0.1399	0.0199	2.112e-12	---
81627	PI(15-MHDA_18:1)/PI(17:0_18:1)	PI	rs12330903	3	142664975	C	T	0.139384	0.021846	1.92575e-10	0.0811	0.0361	0.02463	0.1238	0.0187	3.548e-11	---
81628	PI(15-MHDA_18:1)/PI(17:0_18:1)	PI	rs6768813	3	142665991	C	T	0.139202	0.0218347	1.98965e-10	0.0748	0.0361	0.038	0.1219	0.0187	6.666e-11	---
81629	PI(15-MHDA_18:1)/PI(17:0_18:1)	PI	rs9812607	3	142666745	C	T	0.118138	0.0218391	6.6313e-08	0.0932	0.0363	0.01029	0.1115	0.0187	2.548e-09	---
81630	PI(15-MHDA_18:1)/PI(17:0_18:1)	PI	rs4327354	3	142667097	G	T	0.117429	0.0218427	7.96839e-08	0.0931	0.0364	0.0105	0.111	0.0187	3.094e-09	---
81631	PI(15-MHDA_18:1)/PI(17:0_18:1)	PI	rs3913352	3	142668022	A	C	0.117578	0.0217913	7.13933e-08	0.0938	0.0363	0.009783	0.1113	0.0187	2.588e-09	+++
81632	PI(15-MHDA_18:1)/PI(17:0_18:1)	PI	rs4683440	3	142669479	G	A	0.133619	0.0217256	8.31574e-10	0.0788	0.0356	0.02673	0.1187	0.0185	1.515e-10	---
81633	PI(15-MHDA_18:1)/PI(17:0_18:1)	PI	rs6769643	3	142670056	T	C	0.119152	0.0218853	5.43542e-08	0.0947	0.0365	0.00948	0.1127	0.0188	1.932e-09	+++
81634	PI(15-MHDA_18:1)/PI(17:0_18:1)	PI	rs2270766	3	142670201	G	A	0.136306	0.0233337	5.52926e-09	0.107	0.0494	0.03042	0.131	0.0211	5.413e-10	-?-
81635	PI(15-MHDA_18:1)/PI(17:0_18:1)	PI	rs2270767	3	142670467	T	C	0.133059	0.0219274	1.38593e-09	0.0871	0.0468	0.06286	0.1248	0.0199	3.293e-10	+?+
81636	PI(15-MHDA_18:1)/PI(17:0_18:1)	PI	rs174528	11	61543499	C	T	0.0953119	0.0228902	3.21035e-05	0.077	0.0368	0.03671	0.0902	0.0194	3.496e-06	---
81637	PI(15-MHDA_18:1)/PI(17:0_18:1)	PI	rs174529	11	61543961	C	T	0.0937823	0.0228919	4.27519e-05	0.0814	0.037	0.0277	0.0904	0.0195	3.449e-06	---
81638	PI(15-MHDA_18:1)/PI(17:0_18:1)	PI	rs174530	11	61546592	G	A	0.089679	0.0228543	8.86273e-05	0.0698	0.037	0.05896	0.0842	0.0194	1.487e-05	---
81639	PI(15-MHDA_18:1)/PI(17:0_18:1)	PI	rs108499	11	61547237	T	C	0.0833557	0.0231678	0.000325385	0.0577	0.0381	0.1294	0.0764	0.0198	0.0001126	+++
81640	PI(15-MHDA_18:1)/PI(17:0_18:1)	PI	rs174533	11	61549025	A	G	0.0899352	0.0229687	9.13187e-05	0.0707	0.0373	0.05826	0.0847	0.0196	1.51e-05	+++
81641	PI(15-MHDA_18:1)/PI(17:0_18:1)	PI	rs174534	11	61549458	G	A	0.0833772	0.0229054	0.000276235	0.0657	0.0377	0.08089	0.0786	0.0196	5.892e-05	---
81642	PI(15-MHDA_18:1)/PI(17:0_18:1)	PI	rs174535	11	61551356	C	T	0.0896147	0.0229197	9.35081e-05	0.0774	0.0372	0.03748	0.0862	0.0195	9.863e-06	---
81643	PI(15-MHDA_18:1)/PI(17:0_18:1)	PI	rs174536	11	61551927	C	A	0.0877901	0.0229512	0.000132292	0.0733	0.0372	0.04883	0.0838	0.0195	1.788e-05	---
81644	PI(15-MHDA_18:1)/PI(17:0_18:1)	PI	rs174537	11	61552680	T	G	0.0894966	0.0229659	9.86103e-05	0.0712	0.0373	0.05592	0.0845	0.0195	1.557e-05	+++
81645	PI(15-MHDA_18:1)/PI(17:0_18:1)	PI	rs102275	11	61557803	C	T	0.0959248	0.0228601	2.76597e-05	0.08	0.0373	0.03175	0.0916	0.0195	2.605e-06	---
81646	PI(15-MHDA_18:1)/PI(17:0_18:1)	PI	rs102274	11	61557826	C	T	0.0900572	0.0229669	8.92206e-05	0.074	0.0373	0.04738	0.0856	0.0196	1.194e-05	---
81647	PI(15-MHDA_18:1)/PI(17:0_18:1)	PI	rs4246215	11	61564299	T	G	0.0906029	0.0227502	6.91296e-05	0.0784	0.037	0.03424	0.0872	0.0194	6.746e-06	+++
81648	PI(15-MHDA_18:1)/PI(17:0_18:1)	PI	rs174541	11	61565908	C	T	0.0906366	0.0227482	6.85943e-05	0.0829	0.037	0.02497	0.0885	0.0194	4.918e-06	---
81649	PI(15-MHDA_18:1)/PI(17:0_18:1)	PI	rs174544	11	61567753	A	C	0.094412	0.0236738	6.76726e-05	0.0625	0.0387	0.1066	0.0857	0.0202	2.192e-05	+++
81650	PI(15-MHDA_18:1)/PI(17:0_18:1)	PI	rs174545	11	61569306	G	C	0.0891226	0.0229717	0.000105852	0.0781	0.0373	0.03612	0.0861	0.0196	1.071e-05	---
81651	PI(15-MHDA_18:1)/PI(17:0_18:1)	PI	rs174546	11	61569830	T	C	0.0891281	0.0229717	0.000105746	0.0781	0.0373	0.03612	0.0861	0.0196	1.07e-05	+++
81652	PI(15-MHDA_18:1)/PI(17:0_18:1)	PI	rs174547	11	61570783	C	T	0.0890707	0.0229724	0.000106891	0.0781	0.0373	0.03612	0.0861	0.0196	1.081e-05	---
81653	PI(15-MHDA_18:1)/PI(17:0_18:1)	PI	rs174548	11	61571348	G	C	0.101275	0.023597	1.81268e-05	0.07	0.0386	0.06956	0.0928	0.0201	4.064e-06	---
81654	PI(15-MHDA_18:1)/PI(17:0_18:1)	PI	rs174549	11	61571382	A	G	0.0957399	0.0236792	5.3558e-05	0.0632	0.0387	0.1026	0.0869	0.0202	1.701e-05	+++
81655	PI(15-MHDA_18:1)/PI(17:0_18:1)	PI	rs174550	11	61571478	C	T	0.0890333	0.0229734	0.000107676	0.0781	0.0373	0.03612	0.086	0.0196	1.089e-05	---
81656	PI(15-MHDA_18:1)/PI(17:0_18:1)	PI	rs174553	11	61575158	G	A	0.0886784	0.0229731	0.000114688	0.0781	0.0373	0.03612	0.0858	0.0196	1.157e-05	---
81657	PI(15-MHDA_18:1)/PI(17:0_18:1)	PI	rs174554	11	61579463	G	A	0.0871926	0.0229647	0.000148275	0.0779	0.0373	0.03668	0.0846	0.0196	1.501e-05	---
81658	PI(15-MHDA_18:1)/PI(17:0_18:1)	PI	rs174555	11	61579760	C	T	0.0947329	0.0236815	6.42598e-05	0.0608	0.0387	0.1166	0.0855	0.0202	2.321e-05	---
81659	PI(15-MHDA_18:1)/PI(17:0_18:1)	PI	rs174556	11	61580635	T	C	0.0934162	0.023673	8.06805e-05	0.0562	0.0388	0.1478	0.0833	0.0202	3.747e-05	+++
81660	PI(15-MHDA_18:1)/PI(17:0_18:1)	PI	rs174560	11	61581764	C	T	0.100187	0.0236011	2.23613e-05	0.0627	0.0387	0.105	0.09	0.0201	7.89e-06	---
81661	PI(15-MHDA_18:1)/PI(17:0_18:1)	PI	rs174561	11	61582708	C	T	0.0946168	0.0236859	6.58135e-05	0.0499	0.0388	0.1983	0.0824	0.0202	4.516e-05	---
81662	PI(15-MHDA_18:1)/PI(17:0_18:1)	PI	rs174562	11	61585144	G	A	0.0881539	0.0229752	0.000126057	0.0645	0.0376	0.08598	0.0817	0.0196	3.059e-05	---
81663	PI(15-MHDA_18:1)/PI(17:0_18:1)	PI	rs174564	11	61588305	G	A	0.0914993	0.0229488	6.79591e-05	0.0671	0.0372	0.07127	0.0848	0.0195	1.421e-05	---
81664	PI(15-MHDA_18:1)/PI(17:0_18:1)	PI	rs28456	11	61589481	G	A	0.0999032	0.023613	2.38583e-05	0.0517	0.0386	0.1803	0.0868	0.0201	1.643e-05	---
81665	PI(15-MHDA_18:1)/PI(17:0_18:1)	PI	rs174566	11	61592362	G	A	0.095074	0.0228928	3.34917e-05	0.0666	0.0372	0.07349	0.0873	0.0195	7.64e-06	---
81666	PI(15-MHDA_18:1)/PI(17:0_18:1)	PI	rs174567	11	61593005	G	A	0.0952998	0.0228933	3.20879e-05	0.067	0.0372	0.07171	0.0875	0.0195	7.154e-06	---
81667	PI(15-MHDA_18:1)/PI(17:0_18:1)	PI	rs174568	11	61593816	T	C	0.0879192	0.0229549	0.000129871	0.0617	0.0372	0.09775	0.0807	0.0195	3.638e-05	+++
81668	PI(15-MHDA_18:1)/PI(17:0_18:1)	PI	rs99780	11	61596633	T	C	0.0950333	0.0228803	3.34217e-05	0.0646	0.0373	0.08339	0.0867	0.0195	8.756e-06	+++
81669	PI(15-MHDA_18:1)/PI(17:0_18:1)	PI	rs1535	11	61597972	G	A	0.0905522	0.0229467	8.04877e-05	0.0599	0.0372	0.1073	0.0821	0.0195	2.62e-05	---
81670	PI(15-MHDA_18:1)/PI(17:0_18:1)	PI	rs174574	11	61600342	C	A	-0.0930101	0.0229277	5.06862e-05	-0.0677	0.0372	0.06891	-0.0861	0.0195	1.043e-05	+++
81671	PI(15-MHDA_18:1)/PI(17:0_18:1)	PI	rs174576	11	61603510	A	C	0.0902943	0.0229325	8.37429e-05	0.0641	0.0372	0.08478	0.0831	0.0195	2.08e-05	+++
81672	PI(15-MHDA_18:1)/PI(17:0_18:1)	PI	rs174577	11	61604814	A	C	0.0918232	0.0229005	6.18663e-05	0.0658	0.0372	0.07678	0.0847	0.0195	1.411e-05	+++
81673	PI(15-MHDA_18:1)/PI(17:0_18:1)	PI	rs174578	11	61605499	A	T	0.0908743	0.0228863	7.2886e-05	0.0658	0.0372	0.07678	0.084	0.0195	1.639e-05	+++
81674	PI(15-MHDA_18:1)/PI(17:0_18:1)	PI	rs174580	11	61606642	G	A	0.0909902	0.0229162	7.28887e-05	0.0659	0.0372	0.07649	0.0841	0.0195	1.633e-05	---
81675	PI(15-MHDA_18:1)/PI(17:0_18:1)	PI	rs174581	11	61606683	A	G	0.0913604	0.022925	6.85528e-05	0.0659	0.0372	0.07649	0.0844	0.0195	1.545e-05	+++
81676	PI(15-MHDA_18:1)/PI(17:0_18:1)	PI	rs174583	11	61609750	T	C	0.0876708	0.0230223	0.000142241	0.0585	0.0371	0.1147	0.0796	0.0196	4.758e-05	+++
81677	PI(15-MHDA_18:1)/PI(17:0_18:1)	PI	rs174584	11	61610750	A	G	0.0910049	0.0230056	7.76472e-05	0.0563	0.0372	0.1298	0.0814	0.0196	3.168e-05	+++
81678	PI(15-MHDA_18:1)/PI(17:0_18:1)	PI	rs174592	11	61618608	G	A	0.0808274	0.0229348	0.000430086	0.0637	0.0484	0.1887	0.0777	0.0207	0.0001784	-?-
81679	PI(15-MHDA_18:1)/PI(17:0_18:1)	PI	rs4806716	19	54639868	A	G	0.13087	0.0269688	1.25761e-06	0.0948	0.0431	0.02793	0.1207	0.0229	1.293e-07	+++
81680	PI(15-MHDA_18:1)/PI(17:0_18:1)	PI	rs36643	19	54640480	C	T	0.193141	0.0220266	2.68191e-18	0.129	0.0376	0.000608	0.1768	0.019	1.413e-20	---
81681	PI(15-MHDA_18:1)/PI(17:0_18:1)	PI	rs36641	19	54643387	A	C	0.143106	0.0272455	1.56143e-07	0.1119	0.0437	0.01051	0.1344	0.0231	6.211e-09	+++
81682	PI(15-MHDA_18:1)/PI(17:0_18:1)	PI	rs3810242	19	54643414	T	G	-0.215182	0.0219359	1.8514e-22	-0.1472	0.0372	7.544e-05	-0.1976	0.0189	1.316e-25	---
81683	PI(15-MHDA_18:1)/PI(17:0_18:1)	PI	rs11670625	19	54643500	A	G	0.165118	0.0329566	5.78783e-07	0.1689	0.0563	0.002679	0.1661	0.0284	5.202e-09	+++
81684	PI(15-MHDA_18:1)/PI(17:0_18:1)	PI	rs36640	19	54643970	A	G	0.207401	0.0220927	1.00555e-20	0.1331	0.0374	0.0003727	0.1882	0.019	4.461e-23	+++
81685	PI(15-MHDA_18:1)/PI(17:0_18:1)	PI	rs36639	19	54644288	G	A	0.215381	0.0219177	1.56121e-22	0.1476	0.037	6.627e-05	0.1978	0.0189	9.819e-26	---
81686	PI(15-MHDA_18:1)/PI(17:0_18:1)	PI	rs36638	19	54644494	C	T	0.215417	0.0219147	1.5147e-22	0.1481	0.037	6.212e-05	0.1979	0.0189	8.821e-26	---
81687	PI(15-MHDA_18:1)/PI(17:0_18:1)	PI	rs36637	19	54644550	G	C	0.215314	0.0219137	1.57877e-22	0.1479	0.037	6.297e-05	0.1978	0.0189	9.346e-26	---
81688	PI(15-MHDA_18:1)/PI(17:0_18:1)	PI	rs36636	19	54644879	A	G	0.215245	0.0219036	1.55733e-22	0.1475	0.0369	6.545e-05	0.1976	0.0188	9.713e-26	+++
81689	PI(15-MHDA_18:1)/PI(17:0_18:1)	PI	rs36635	19	54645150	G	A	0.179991	0.0242584	1.37798e-13	0.0982	0.0406	0.01555	0.1585	0.0208	2.733e-14	---
81690	PI(15-MHDA_18:1)/PI(17:0_18:1)	PI	rs36634	19	54645821	G	A	0.214666	0.0218817	1.83034e-22	0.1449	0.0369	8.672e-05	0.1965	0.0188	1.622e-25	---
81691	PI(15-MHDA_18:1)/PI(17:0_18:1)	PI	rs4806497	19	54645833	T	C	-0.124948	0.0226235	3.57697e-08	-0.0703	0.0375	0.06068	-0.1103	0.0194	1.216e-08	---
81692	PI(15-MHDA_18:1)/PI(17:0_18:1)	PI	rs36633	19	54646290	C	T	0.215717	0.0218577	1.02434e-22	0.1483	0.0369	5.741e-05	0.1982	0.0188	5.602e-26	---
81693	PI(15-MHDA_18:1)/PI(17:0_18:1)	PI	rs56079424	19	54650742	T	G	0.164839	0.0327657	5.19431e-07	0.1668	0.0563	0.003035	0.1653	0.0283	5.249e-09	+++
81694	PI(15-MHDA_18:1)/PI(17:0_18:1)	PI	19:54651333_C_G	19	54651333	C	G	0.14867	0.027178	4.7066e-08	0.1061	0.0434	0.01446	0.1367	0.023	2.955e-09	+++
81695	PI(15-MHDA_18:1)/PI(17:0_18:1)	PI	19:54651345_A_G	19	54651345	G	A	0.146264	0.0271677	7.60914e-08	0.1113	0.0434	0.0103	0.1364	0.023	3.129e-09	---
81696	PI(15-MHDA_18:1)/PI(17:0_18:1)	PI	rs35247489	19	54651774	T	C	-0.125453	0.0226745	3.39614e-08	-0.0769	0.0373	0.03937	-0.1124	0.0194	6.7e-09	---
81697	PI(15-MHDA_18:1)/PI(17:0_18:1)	PI	rs43211	19	54652203	C	T	0.149176	0.027226	4.47585e-08	0.119	0.0438	0.006622	0.1408	0.0231	1.151e-09	---
81698	PI(15-MHDA_18:1)/PI(17:0_18:1)	PI	19:54653572_C_T	19	54653572	T	C	0.175807	0.0242073	4.40194e-13	0.0993	0.0405	0.01427	0.1557	0.0208	6.823e-14	+++
81699	PI(15-MHDA_18:1)/PI(17:0_18:1)	PI	rs11668868	19	54654175	G	A	-0.123602	0.0226428	5.15011e-08	-0.0723	0.0373	0.05265	-0.1098	0.0194	1.41e-08	+++
81700	PI(15-MHDA_18:1)/PI(17:0_18:1)	PI	rs34904992	19	54654755	T	G	-0.125932	0.0226509	2.92406e-08	-0.0705	0.0373	0.05859	-0.111	0.0194	9.825e-09	---
81701	PI(15-MHDA_18:1)/PI(17:0_18:1)	PI	rs36660	19	54654779	T	C	0.177463	0.0241975	2.60677e-13	0.1039	0.0406	0.01046	0.1582	0.0208	2.732e-14	+++
81702	PI(15-MHDA_18:1)/PI(17:0_18:1)	PI	rs12973183	19	54654865	A	C	-0.125391	0.0226369	3.27875e-08	-0.0651	0.0373	0.08124	-0.1092	0.0194	1.693e-08	---
81703	PI(15-MHDA_18:1)/PI(17:0_18:1)	PI	rs12973609	19	54654903	A	G	-0.125412	0.0226368	3.26086e-08	-0.0651	0.0373	0.08124	-0.1092	0.0194	1.685e-08	---
81704	PI(15-MHDA_18:1)/PI(17:0_18:1)	PI	rs73062673	19	54654980	C	T	0.167104	0.0327215	3.48153e-07	0.1687	0.0561	0.002654	0.1675	0.0283	3.115e-09	---
81705	PI(15-MHDA_18:1)/PI(17:0_18:1)	PI	rs36659	19	54655269	G	A	0.150688	0.0271766	3.09028e-08	0.1286	0.0436	0.003214	0.1445	0.0231	3.745e-10	---
81706	PI(15-MHDA_18:1)/PI(17:0_18:1)	PI	rs34560530	19	54655355	A	G	-0.126184	0.0226507	2.74398e-08	-0.0619	0.0373	0.09709	-0.1089	0.0194	1.874e-08	---
81707	PI(15-MHDA_18:1)/PI(17:0_18:1)	PI	rs2241790	19	54655647	T	C	-0.12562	0.0226331	3.07973e-08	-0.0644	0.0373	0.08407	-0.1091	0.0193	1.693e-08	---
81708	PI(15-MHDA_18:1)/PI(17:0_18:1)	PI	rs42318	19	54657069	T	C	0.180421	0.0242629	1.22023e-13	0.1083	0.0406	0.007668	0.1614	0.0208	9.119e-15	+++
81709	PI(15-MHDA_18:1)/PI(17:0_18:1)	PI	rs11606	19	54658102	G	C	-0.123794	0.0226643	4.99556e-08	-0.0718	0.047	0.1268	-0.114	0.0204	2.358e-08	+?+
81710	PI(15-MHDA_18:1)/PI(17:0_18:1)	PI	rs73062679	19	54659772	T	C	0.193539	0.0374907	2.58082e-07	0.1942	0.0632	0.002104	0.1937	0.0322	1.869e-09	+++
81711	PI(15-MHDA_18:1)/PI(17:0_18:1)	PI	rs4806719	19	54661559	A	G	-0.143655	0.023723	1.57051e-09	-0.0917	0.0393	0.01945	-0.1298	0.0203	1.646e-10	---
81712	PI(15-MHDA_18:1)/PI(17:0_18:1)	PI	rs36658	19	54661583	C	T	0.154868	0.0271193	1.1873e-08	0.1272	0.0448	0.004519	0.1474	0.0232	2.076e-10	---
81713	PI(15-MHDA_18:1)/PI(17:0_18:1)	PI	rs36657	19	54664209	C	G	0.175856	0.0221171	2.31086e-15	0.1229	0.0475	0.009655	0.1664	0.02	1.039e-16	+?+
81714	PI(15-MHDA_18:1)/PI(17:0_18:1)	PI	rs36656	19	54664752	C	A	0.184909	0.0217611	2.58234e-17	0.1348	0.0365	0.0002216	0.1718	0.0187	3.935e-20	---
81715	PI(15-MHDA_18:1)/PI(17:0_18:1)	PI	rs36655	19	54665970	T	C	0.1843	0.0232914	3.11346e-15	0.132	0.0392	0.0007559	0.1706	0.02	1.554e-17	+++
81716	PI(15-MHDA_18:1)/PI(17:0_18:1)	PI	rs2289146	19	54666357	G	C	-0.146592	0.0232679	3.32632e-10	-0.0861	0.0388	0.02635	-0.1306	0.0199	5.959e-11	+++
81717	PI(15-MHDA_18:1)/PI(17:0_18:1)	PI	19:54667748_A_G	19	54667748	A	G	0.186037	0.0233153	1.84078e-15	0.1295	0.0393	0.0009855	0.1713	0.0201	1.304e-17	+++
81718	PI(15-MHDA_18:1)/PI(17:0_18:1)	PI	rs36653	19	54668487	T	C	0.175722	0.0241495	3.97824e-13	0.1414	0.0411	0.000581	0.1669	0.0208	1.088e-15	+++
81719	PI(15-MHDA_18:1)/PI(17:0_18:1)	PI	rs891055	19	54668545	G	C	-0.147261	0.0231819	2.40262e-10	-0.0835	0.0387	0.03103	-0.1305	0.0199	5.439e-11	+++
81720	PI(15-MHDA_18:1)/PI(17:0_18:1)	PI	19:54670639_C_T	19	54670639	T	C	0.144208	0.0264708	5.32607e-08	0.1406	0.0431	0.00111	0.1432	0.0226	2.169e-10	+++
81721	PI(15-MHDA_18:1)/PI(17:0_18:1)	PI	rs8100978	19	54670837	T	A	0.14399	0.0260425	3.37294e-08	0.1356	0.042	0.001239	0.1417	0.0221	1.544e-10	---
81722	PI(15-MHDA_18:1)/PI(17:0_18:1)	PI	rs8101186	19	54670952	T	C	0.143437	0.0260383	3.78385e-08	0.141	0.0419	0.0007677	0.1428	0.0221	1.085e-10	+++
81723	PI(15-MHDA_18:1)/PI(17:0_18:1)	PI	rs12975696	19	54671366	T	G	0.142693	0.026025	4.37467e-08	0.1388	0.0419	0.000936	0.1416	0.0221	1.517e-10	+++
81724	PI(15-MHDA_18:1)/PI(17:0_18:1)	PI	rs60204587	19	54671421	A	G	0.239345	0.0219334	2.28937e-27	0.1907	0.0374	3.425e-07	0.2269	0.0189	3.9e-33	+++
81725	PI(15-MHDA_18:1)/PI(17:0_18:1)	PI	rs7248069	19	54671662	C	G	-0.148348	0.0231316	1.62571e-10	-0.0837	0.0384	0.0292	-0.1311	0.0198	3.632e-11	---
81726	PI(15-MHDA_18:1)/PI(17:0_18:1)	PI	rs6509847	19	54672460	T	C	-0.147719	0.0236859	5.12753e-10	-0.0859	0.0395	0.02955	-0.1314	0.0203	9.952e-11	---
81727	PI(15-MHDA_18:1)/PI(17:0_18:1)	PI	rs11084313	19	54674421	A	G	0.206682	0.0344725	2.21517e-09	0.1881	0.0551	0.0006329	0.2015	0.0292	5.384e-12	+++
81728	PI(15-MHDA_18:1)/PI(17:0_18:1)	PI	rs73062686	19	54674478	A	G	0.211971	0.0348351	1.28725e-09	0.1548	0.0561	0.005803	0.1961	0.0296	3.478e-11	+++
81729	PI(15-MHDA_18:1)/PI(17:0_18:1)	PI	rs4806498	19	54674742	T	C	0.257064	0.0218883	2.24692e-31	0.2188	0.0377	6.352e-09	0.2474	0.0189	4.747e-39	+++
81730	PI(15-MHDA_18:1)/PI(17:0_18:1)	PI	rs11668882	19	54675097	C	T	0.257464	0.0217675	8.66114e-32	0.2169	0.0376	8.341e-09	0.2473	0.0188	2.42e-39	---
81731	PI(15-MHDA_18:1)/PI(17:0_18:1)	PI	rs77215230	19	54675643	A	G	0.201791	0.03435	4.60224e-09	0.1827	0.0553	0.0009585	0.1965	0.0292	1.664e-11	+++
81732	PI(15-MHDA_18:1)/PI(17:0_18:1)	PI	rs2576452	19	54676433	T	C	0.253535	0.0218256	9.65377e-31	0.2127	0.0377	1.701e-08	0.2433	0.0189	5.902e-38	+++
81733	PI(15-MHDA_18:1)/PI(17:0_18:1)	PI	rs641738	19	54676763	T	C	0.256276	0.0216722	9.06759e-32	0.2142	0.0373	9.507e-09	0.2457	0.0187	2.96e-39	+++
81734	PI(15-MHDA_18:1)/PI(17:0_18:1)	PI	rs626283	19	54677001	C	G	0.255683	0.0217181	1.66785e-31	0.2155	0.0375	9.473e-09	0.2456	0.0188	5.239e-39	+++
81735	PI(15-MHDA_18:1)/PI(17:0_18:1)	PI	rs653560	19	54677103	C	G	0.151628	0.0267346	1.48945e-08	0.1605	0.0434	0.0002175	0.1541	0.0228	1.303e-11	+++
81736	PI(15-MHDA_18:1)/PI(17:0_18:1)	PI	rs1050527	19	54677167	T	G	0.202543	0.0342754	3.7381e-09	0.1918	0.0549	0.0004785	0.1995	0.0291	6.782e-12	+++
81737	PI(15-MHDA_18:1)/PI(17:0_18:1)	PI	rs8736	19	54677189	T	C	0.258666	0.0217421	3.90303e-32	0.2163	0.0377	9.38e-09	0.2481	0.0188	1.239e-39	+++
81738	PI(15-MHDA_18:1)/PI(17:0_18:1)	PI	rs10416555	19	54677897	A	G	0.200632	0.0340766	4.25856e-09	0.1996	0.0548	0.0002685	0.2003	0.0289	4.388e-12	+++
81739	PI(15-MHDA_18:1)/PI(17:0_18:1)	PI	rs8112480	19	54679392	T	C	-0.133902	0.0236446	1.60756e-08	-0.0543	0.0493	0.2704	-0.119	0.0213	2.368e-08	-?-
81740	PI(15-MHDA_18:1)/PI(17:0_18:1)	PI	rs40167	19	54682975	G	A	0.135337	0.0259377	1.87761e-07	0.1306	0.0421	0.00191	0.134	0.0221	1.276e-09	-+-
81741	PI(15-MHDA_18:1)/PI(17:0_18:1)	PI	rs254283	19	54687334	G	C	0.157201	0.022751	5.61954e-12	0.15	0.0464	0.001211	0.1558	0.0204	2.372e-14	-?-
81742	PI(15-MHDA_18:1)/PI(17:0_18:1)	PI	rs2257808	20	25266450	C	G	0.1057	0.0224111	2.47766e-06	0.1129	0.0357	0.001566	0.1077	0.019	1.38e-08	+++
81743	PI(15-MHDA_18:1)/PI(17:0_18:1)	PI	rs2257809	20	25266476	T	C	0.105732	0.0224096	2.45645e-06	0.1129	0.0357	0.001566	0.1078	0.019	1.368e-08	+++
81744	PI(15-MHDA_18:1)/PI(17:0_18:1)	PI	rs2424700	20	25266513	G	A	0.105752	0.0224104	2.44785e-06	0.1129	0.0357	0.001566	0.1078	0.019	1.363e-08	---
81745	PI(15-MHDA_18:1)/PI(17:0_18:1)	PI	rs910997	20	25267301	A	G	0.105793	0.0224065	2.41613e-06	0.1129	0.0357	0.001566	0.1078	0.019	1.345e-08	+++
81746	PI(15-MHDA_18:1)/PI(17:0_18:1)	PI	rs1077889	20	25267893	G	A	0.10583	0.0224072	2.39883e-06	0.1111	0.0357	0.001874	0.1073	0.019	1.573e-08	---
81747	PI(15-MHDA_18:1)/PI(17:0_18:1)	PI	rs3002702	20	25268920	C	T	0.106299	0.0223987	2.14572e-06	0.1129	0.0357	0.001566	0.1082	0.019	1.193e-08	---
81748	PI(15-MHDA_18:1)/PI(17:0_18:1)	PI	rs2257982	20	25269630	G	A	0.106301	0.0223995	2.14685e-06	0.1129	0.0357	0.001566	0.1082	0.019	1.194e-08	---
81749	PI(15-MHDA_18:1)/PI(17:0_18:1)	PI	rs2257985	20	25269743	T	G	0.106303	0.0223995	2.1456e-06	0.1129	0.0357	0.001566	0.1082	0.019	1.193e-08	+++
81750	PI(15-MHDA_18:1)/PI(17:0_18:1)	PI	rs2257988	20	25270003	C	T	0.106305	0.0224005	2.14694e-06	0.1129	0.0357	0.001566	0.1082	0.019	1.194e-08	---
81751	PI(15-MHDA_18:1)/PI(17:0_18:1)	PI	rs2257991	20	25270339	C	T	0.106308	0.0223998	2.14418e-06	0.1127	0.0357	0.001592	0.1081	0.019	1.211e-08	---
81752	PI(15-MHDA_18:1)/PI(17:0_18:1)	PI	rs2257432	20	25271086	C	T	0.106322	0.0224006	2.13921e-06	0.1129	0.0357	0.001566	0.1082	0.019	1.19e-08	---
81753	PI(15-MHDA_18:1)/PI(17:0_18:1)	PI	rs2258066	20	25271326	T	C	0.106326	0.0224008	2.13791e-06	0.1129	0.0357	0.001566	0.1082	0.019	1.189e-08	+++
81754	PI(15-MHDA_18:1)/PI(17:0_18:1)	PI	rs2258135	20	25272323	A	C	0.106339	0.0224018	2.13382e-06	0.1129	0.0357	0.001566	0.1082	0.019	1.186e-08	+++
81755	PI(15-MHDA_18:1)/PI(17:0_18:1)	PI	rs2258201	20	25272490	C	G	0.10634	0.0224019	2.13344e-06	0.1129	0.0357	0.001566	0.1082	0.019	1.186e-08	+++
81756	PI(15-MHDA_18:1)/PI(17:0_18:1)	PI	rs2474777	20	25272633	C	T	0.106342	0.0224022	2.13357e-06	0.1183	0.0357	0.0009074	0.1097	0.019	7.273e-09	---
81757	PI(15-MHDA_18:1)/PI(17:0_18:1)	PI	rs2258563	20	25273435	T	C	0.106352	0.0224032	2.13077e-06	0.1129	0.0357	0.001566	0.1082	0.019	1.185e-08	+++
81758	PI(15-MHDA_18:1)/PI(17:0_18:1)	PI	rs2424704	20	25273929	G	A	0.107103	0.0224128	1.82496e-06	0.1129	0.0357	0.001566	0.1087	0.019	1.013e-08	---
81759	PI(15-MHDA_18:1)/PI(17:0_18:1)	PI	rs2258617	20	25274318	T	C	0.106372	0.0224045	2.12449e-06	0.1129	0.0357	0.001566	0.1082	0.019	1.181e-08	+++
81760	PI(15-MHDA_18:1)/PI(17:0_18:1)	PI	rs2258719	20	25275843	T	C	0.103738	0.0224055	3.76458e-06	0.1132	0.0358	0.001557	0.1064	0.019	2.104e-08	+++
81761	PI(15-MHDA_18:1)/PI(17:0_18:1)	PI	rs2257420	20	25275890	A	C	0.106419	0.0224082	2.11059e-06	0.1156	0.0357	0.001203	0.109	0.019	9.249e-09	+++
81762	PI(15-MHDA_18:1)/PI(17:0_18:1)	PI	rs2258728	20	25276343	A	G	0.103388	0.022515	4.51371e-06	0.1061	0.0358	0.003048	0.1042	0.0191	4.642e-08	+++
81763	PI(15-MHDA_18:1)/PI(17:0_18:1)	PI	rs2258769	20	25276680	C	G	0.105924	0.0224138	2.36618e-06	0.1129	0.0357	0.001566	0.1079	0.019	1.317e-08	+++
81764	PI(15-MHDA_18:1)/PI(17:0_18:1)	PI	rs7018	20	25278261	G	A	0.104036	0.0224179	3.5768e-06	0.1129	0.0358	0.001592	0.1065	0.019	2.034e-08	---
81765	PI(15-MHDA_18:1)/PI(17:0_18:1)	PI	rs7019	20	25278278	T	C	0.104518	0.0224211	3.23221e-06	0.1118	0.0358	0.001771	0.1066	0.019	2.021e-08	+++
81766	PI(15-MHDA_18:1)/PI(17:0_18:1)	PI	rs7020	20	25278600	A	G	0.103471	0.0224569	4.19524e-06	0.1108	0.0357	0.00194	0.1055	0.019	2.852e-08	+++
81767	PI(15-MHDA_18:1)/PI(17:0_18:1)	PI	rs2258879	20	25279213	C	T	0.105952	0.0224142	2.35274e-06	0.1129	0.0357	0.001566	0.1079	0.019	1.309e-08	---
81768	PI(15-MHDA_18:1)/PI(17:0_18:1)	PI	rs2257496	20	25279315	G	A	0.105953	0.0224143	2.35229e-06	0.1129	0.0357	0.001566	0.1079	0.019	1.309e-08	---
81769	PI(15-MHDA_18:1)/PI(17:0_18:1)	PI	rs2258884	20	25279539	T	C	0.105952	0.0224143	2.35268e-06	0.1129	0.0357	0.001566	0.1079	0.019	1.309e-08	+++
81770	PI(15-MHDA_18:1)/PI(17:0_18:1)	PI	rs2259837	20	25280205	C	T	0.105956	0.0224144	2.35094e-06	0.1129	0.0357	0.001566	0.1079	0.019	1.308e-08	---
81771	PI(15-MHDA_18:1)/PI(17:0_18:1)	PI	rs2259873	20	25280781	G	A	0.106001	0.022415	2.3296e-06	0.1129	0.0357	0.001566	0.1079	0.019	1.296e-08	---
81772	PI(15-MHDA_18:1)/PI(17:0_18:1)	PI	rs11100	20	25281184	C	G	0.105972	0.0224145	2.34327e-06	0.1129	0.0357	0.001566	0.1079	0.019	1.304e-08	+++
81773	PI(15-MHDA_18:1)/PI(17:0_18:1)	PI	rs1046073	20	25281333	A	G	0.105966	0.0224143	2.34537e-06	0.1129	0.0357	0.001566	0.1079	0.019	1.305e-08	+++
81774	PI(15-MHDA_18:1)/PI(17:0_18:1)	PI	rs2424708	20	25281398	T	C	0.10328	0.022414	4.18653e-06	0.1134	0.0358	0.00153	0.1061	0.019	2.308e-08	+++
81775	PI(15-MHDA_18:1)/PI(17:0_18:1)	PI	rs2259926	20	25281733	C	T	0.105974	0.0224143	2.34131e-06	0.1129	0.0357	0.001566	0.1079	0.019	1.303e-08	---
81776	PI(15-MHDA_18:1)/PI(17:0_18:1)	PI	rs2259928	20	25281834	C	G	0.105975	0.0224143	2.34069e-06	0.1129	0.0357	0.001566	0.1079	0.019	1.303e-08	+++
81777	PI(15-MHDA_18:1)/PI(17:0_18:1)	PI	rs2259956	20	25282433	G	A	0.105972	0.0224142	2.34189e-06	0.1129	0.0357	0.001566	0.1079	0.019	1.303e-08	---
81778	PI(15-MHDA_18:1)/PI(17:0_18:1)	PI	rs10966	20	25282944	G	A	0.103998	0.0223963	3.52604e-06	0.1119	0.0356	0.001665	0.1062	0.019	2.085e-08	---
81779	PI(15-MHDA_18:1)/PI(17:0_18:1)	PI	rs2424710	20	25283886	G	C	0.104515	0.0224179	3.22444e-06	0.1127	0.0358	0.001631	0.1068	0.019	1.873e-08	---
81780	PI(15-MHDA_18:1)/PI(17:0_18:1)	PI	rs6115140	20	25285507	A	C	0.104533	0.0224178	3.21163e-06	0.1127	0.0358	0.001631	0.1068	0.019	1.865e-08	+++
81781	PI(15-MHDA_18:1)/PI(17:0_18:1)	PI	rs2424711	20	25286059	T	C	0.104532	0.0224183	3.21388e-06	0.1127	0.0358	0.001631	0.1068	0.019	1.866e-08	+++
81782	PI(15-MHDA_18:1)/PI(17:0_18:1)	PI	rs6132826	20	25286160	A	G	0.10436	0.0224164	3.3292e-06	0.1127	0.0358	0.001631	0.1067	0.019	1.934e-08	+++
81783	PI(15-MHDA_18:1)/PI(17:0_18:1)	PI	rs884613	20	25288505	T	C	-0.103299	0.022414	4.16985e-06	-0.1134	0.0358	0.00153	-0.1062	0.019	2.299e-08	---
81784	PI(15-MHDA_18:1)/PI(17:0_18:1)	PI	rs2500432	20	25290512	A	C	-0.104542	0.0224172	3.2037e-06	-0.1125	0.0358	0.001659	-0.1068	0.019	1.889e-08	---
81785	PI(15-MHDA_18:1)/PI(17:0_18:1)	PI	rs6037083	20	25290543	C	T	-0.106495	0.0224167	2.09391e-06	-0.1129	0.0357	0.001566	-0.1083	0.019	1.164e-08	+++
81786	PI(15-MHDA_18:1)/PI(17:0_18:1)	PI	rs1888998	20	25291826	G	A	-0.103313	0.0224128	4.15277e-06	-0.1134	0.0358	0.00153	-0.1062	0.019	2.289e-08	+++
81787	PI(15-MHDA_18:1)/PI(17:0_18:1)	PI	rs1888999	20	25291848	G	A	-0.103314	0.0224126	4.15096e-06	-0.1132	0.0358	0.001557	-0.1061	0.019	2.323e-08	+++
81788	PI(15-MHDA_18:1)/PI(17:0_18:1)	PI	rs4813557	20	25292545	T	C	-0.104122	0.0224145	3.499e-06	-0.1129	0.0358	0.001592	-0.1066	0.019	1.989e-08	---
81789	PI(15-MHDA_18:1)/PI(17:0_18:1)	PI	rs4355182	20	25292712	T	C	-0.103327	0.0224122	4.13764e-06	-0.1134	0.0358	0.00153	-0.1062	0.019	2.281e-08	---
81790	PI(15-MHDA_18:1)/PI(17:0_18:1)	PI	rs2297496	20	25295787	C	T	-0.106069	0.0224112	2.28581e-06	-0.1129	0.0357	0.001566	-0.108	0.019	1.272e-08	+++
81791	PI(15-MHDA_18:1)/PI(17:0_18:1)	PI	rs2500433	20	25296335	G	A	-0.103313	0.0224102	4.14212e-06	-0.1134	0.0358	0.00153	-0.1062	0.019	2.283e-08	+++
81792	PI(15-MHDA_18:1)/PI(17:0_18:1)	PI	rs2482948	20	25296499	C	T	-0.103314	0.0224102	4.14068e-06	-0.1134	0.0358	0.00153	-0.1062	0.019	2.283e-08	+++
81793	PI(15-MHDA_18:1)/PI(17:0_18:1)	PI	rs6083799	20	25296970	T	G	-0.106075	0.0224106	2.28175e-06	-0.1129	0.0357	0.001566	-0.108	0.019	1.27e-08	---
81794	PI(15-MHDA_18:1)/PI(17:0_18:1)	PI	rs2297497	20	25297909	A	G	-0.106077	0.0224103	2.27993e-06	-0.1137	0.0357	0.001451	-0.1082	0.019	1.184e-08	---
81795	PI(15-MHDA_18:1)/PI(17:0_18:1)	PI	rs7267979	20	25298087	G	A	-0.104132	0.0224119	3.48273e-06	-0.1127	0.0357	0.001619	-0.1065	0.019	2.01e-08	+++
81796	PI(15-MHDA_18:1)/PI(17:0_18:1)	PI	rs1888997	20	25298988	A	G	-0.104442	0.022412	3.25653e-06	-0.1127	0.0358	0.001631	-0.1068	0.019	1.891e-08	---
81797	PI(15-MHDA_18:1)/PI(17:0_18:1)	PI	rs2482919	20	25299756	C	T	-0.103215	0.0224078	4.22006e-06	-0.1134	0.0358	0.00153	-0.1061	0.019	2.327e-08	+++
81798	PI(15-MHDA_18:1)/PI(17:0_18:1)	PI	rs7343481	20	25300113	T	C	-0.106084	0.0224092	2.27345e-06	-0.1129	0.0357	0.001566	-0.108	0.019	1.265e-08	---
81799	PI(15-MHDA_18:1)/PI(17:0_18:1)	PI	rs4815404	20	25301845	G	T	-0.104243	0.0224089	3.39051e-06	-0.1129	0.0358	0.001592	-0.1067	0.019	1.927e-08	+++
81800	PI(15-MHDA_18:1)/PI(17:0_18:1)	PI	rs3002698	20	25303379	G	C	-0.104446	0.0224142	3.261e-06	-0.1127	0.0358	0.001631	-0.1068	0.019	1.894e-08	+++
81801	PI(15-MHDA_18:1)/PI(17:0_18:1)	PI	rs6115146	20	25304507	A	G	-0.106101	0.0224133	2.27516e-06	-0.1129	0.0357	0.001566	-0.108	0.019	1.266e-08	---
81802	PI(15-MHDA_18:1)/PI(17:0_18:1)	PI	rs6037085	20	25305202	T	C	-0.106128	0.0224141	2.26361e-06	-0.1129	0.0357	0.001566	-0.108	0.019	1.259e-08	---
81803	PI(15-MHDA_18:1)/PI(17:0_18:1)	PI	rs6037086	20	25306338	G	A	-0.103213	0.0224138	4.2468e-06	-0.1134	0.0358	0.00153	-0.1061	0.019	2.342e-08	+++
81804	PI(15-MHDA_18:1)/PI(17:0_18:1)	PI	rs6083801	20	25307574	T	C	-0.111635	0.0225112	7.41458e-07	-0.1103	0.0361	0.002228	-0.1113	0.0191	5.675e-09	---
81805	PI(15-MHDA_18:1)/PI(17:0_18:1)	PI	rs6050532	20	25308793	T	A	-0.106067	0.0224186	2.30467e-06	-0.1129	0.0357	0.001566	-0.108	0.019	1.282e-08	+++
81806	PI(15-MHDA_18:1)/PI(17:0_18:1)	PI	rs2482923	20	25308981	C	T	-0.103162	0.0224179	4.31039e-06	-0.1134	0.0358	0.00153	-0.1061	0.019	2.377e-08	+++
81807	PI(15-MHDA_18:1)/PI(17:0_18:1)	PI	rs6050535	20	25311544	A	T	-0.104095	0.0224034	3.47788e-06	-0.1119	0.0356	0.001665	-0.1063	0.019	2.056e-08	---
81808	PI(15-MHDA_18:1)/PI(17:0_18:1)	PI	rs6083804	20	25317060	G	A	-0.105922	0.022422	2.38718e-06	-0.1129	0.0357	0.001566	-0.1079	0.019	1.329e-08	+++
81809	PI(15-MHDA_18:1)/PI(17:0_18:1)	PI	rs6083805	20	25317356	C	T	-0.103884	0.0224248	3.7209e-06	-0.1129	0.0358	0.001592	-0.1064	0.019	2.117e-08	+++
81810	PI(15-MHDA_18:1)/PI(17:0_18:1)	PI	rs4815405	20	25317492	C	T	-0.105867	0.022423	2.41847e-06	-0.114	0.0357	0.001414	-0.1082	0.019	1.229e-08	+++
81811	PI(15-MHDA_18:1)/PI(17:0_18:1)	PI	rs6050542	20	25318879	C	T	-0.105912	0.0224236	2.39596e-06	-0.1129	0.0357	0.001566	-0.1079	0.019	1.334e-08	+++
81812	PI(15-MHDA_18:1)/PI(17:0_18:1)	PI	rs6076336	20	25319212	T	C	-0.105928	0.0224231	2.38664e-06	-0.1129	0.0357	0.001566	-0.1079	0.019	1.328e-08	---
81813	PI(15-MHDA_18:1)/PI(17:0_18:1)	PI	rs6050544	20	25320228	A	T	-0.103957	0.0224258	3.66623e-06	-0.1129	0.0358	0.001592	-0.1065	0.019	2.085e-08	---
81814	PI(15-MHDA_18:1)/PI(17:0_18:1)	PI	rs8125868	20	25324410	G	A	-0.103959	0.0224272	3.67026e-06	-0.1131	0.0357	0.001549	-0.1065	0.019	2.036e-08	+++
81815	PI(15-MHDA_18:1)/PI(17:0_18:1)	PI	rs6115153	20	25325567	C	T	-0.103931	0.0224071	3.61615e-06	-0.1121	0.0356	0.001616	-0.1063	0.019	2.081e-08	+++
81816	PI(15-MHDA_18:1)/PI(17:0_18:1)	PI	rs6050547	20	25326012	T	C	-0.105925	0.0224251	2.39339e-06	-0.1131	0.0357	0.001522	-0.1079	0.019	1.298e-08	---
81817	PI(15-MHDA_18:1)/PI(17:0_18:1)	PI	rs2482927	20	25327151	C	T	-0.103089	0.0224259	4.41211e-06	-0.111	0.0358	0.00191	-0.1053	0.019	2.965e-08	+++
81818	PI(15-MHDA_18:1)/PI(17:0_18:1)	PI	rs7268053	20	25328286	T	A	-0.103867	0.0224091	3.67403e-06	-0.1095	0.0355	0.00206	-0.1055	0.019	2.634e-08	+++
81819	PI(15-MHDA_18:1)/PI(17:0_18:1)	PI	rs6050555	20	25328543	G	A	-0.115801	0.0227613	3.78682e-07	-0.1201	0.0357	0.0007641	-0.1171	0.0192	1.066e-09	+++
81820	PI(15-MHDA_18:1)/PI(17:0_18:1)	PI	rs6050556	20	25328828	G	A	-0.103955	0.0224072	3.59825e-06	-0.1095	0.0355	0.00206	-0.1055	0.019	2.579e-08	+++
81821	PI(15-MHDA_18:1)/PI(17:0_18:1)	PI	rs6083809	20	25329309	G	A	-0.103946	0.0224074	3.6055e-06	-0.1095	0.0355	0.00206	-0.1055	0.019	2.584e-08	+++
81822	PI(15-MHDA_18:1)/PI(17:0_18:1)	PI	rs6050559	20	25329915	A	G	-0.103955	0.022428	3.67588e-06	-0.1117	0.0357	0.001776	-0.1061	0.019	2.307e-08	---
81823	PI(15-MHDA_18:1)/PI(17:0_18:1)	PI	rs2500443	20	25331442	T	C	-0.10424	0.0224289	3.45927e-06	-0.1102	0.0357	0.002033	-0.1059	0.019	2.451e-08	---
81824	PI(15-MHDA_18:1)/PI(17:0_18:1)	PI	rs2482928	20	25331530	G	A	-0.104242	0.0224289	3.45799e-06	-0.1102	0.0357	0.002033	-0.1059	0.019	2.45e-08	+++
81825	PI(15-MHDA_18:1)/PI(17:0_18:1)	PI	rs2990512	20	25332906	G	A	-0.104305	0.0224291	3.4124e-06	-0.1088	0.0357	0.002325	-0.1056	0.019	2.733e-08	+++
81826	PI(15-MHDA_18:1)/PI(17:0_18:1)	PI	rs2482930	20	25334115	C	G	-0.104273	0.0224293	3.43625e-06	-0.1088	0.0357	0.002325	-0.1055	0.019	2.752e-08	---
81827	PI(15-MHDA_18:1)/PI(17:0_18:1)	PI	rs2482931	20	25334445	A	G	-0.103036	0.022425	4.45829e-06	-0.1095	0.0357	0.002186	-0.1049	0.019	3.384e-08	---
81828	PI(15-MHDA_18:1)/PI(17:0_18:1)	PI	rs6050561	20	25334855	T	C	-0.103924	0.0224065	3.61965e-06	-0.1081	0.0355	0.002361	-0.1051	0.019	2.938e-08	---
81829	PI(15-MHDA_18:1)/PI(17:0_18:1)	PI	rs6037095	20	25335687	G	A	-0.103934	0.0224269	3.68843e-06	-0.109	0.0357	0.00227	-0.1054	0.019	2.89e-08	+++
81830	PI(15-MHDA_18:1)/PI(17:0_18:1)	PI	rs2482932	20	25336445	G	A	-0.102921	0.0224262	4.57393e-06	-0.1098	0.0357	0.002131	-0.1049	0.019	3.393e-08	+++
81831	PI(15-MHDA_18:1)/PI(17:0_18:1)	PI	rs6083813	20	25337671	G	A	-0.104516	0.0223978	3.1611e-06	-0.109	0.0357	0.002243	-0.1058	0.019	2.447e-08	+++
81832	PI(15-MHDA_18:1)/PI(17:0_18:1)	PI	rs2500446	20	25339664	T	C	-0.104224	0.0224266	3.46361e-06	-0.1076	0.0357	0.002611	-0.1052	0.019	3.087e-08	---
81833	PI(15-MHDA_18:1)/PI(17:0_18:1)	PI	rs2482937	20	25340786	G	A	-0.104209	0.022426	3.47252e-06	-0.1076	0.0357	0.002611	-0.1052	0.019	3.095e-08	+++
81834	PI(15-MHDA_18:1)/PI(17:0_18:1)	PI	rs4815406	20	25341316	G	C	-0.103915	0.0224037	3.61657e-06	-0.1068	0.0356	0.002653	-0.1047	0.019	3.269e-08	+++
81835	PI(15-MHDA_18:1)/PI(17:0_18:1)	PI	rs4815407	20	25341478	C	G	-0.103897	0.0224248	3.71052e-06	-0.1078	0.0357	0.002551	-0.105	0.019	3.235e-08	---
81836	PI(15-MHDA_18:1)/PI(17:0_18:1)	PI	rs8113968	20	25342457	A	G	-0.103914	0.0224025	3.61312e-06	-0.1068	0.0356	0.002653	-0.1047	0.019	3.266e-08	---
81837	PI(15-MHDA_18:1)/PI(17:0_18:1)	PI	rs6050563	20	25343455	T	C	-0.103897	0.0224014	3.62269e-06	-0.1068	0.0356	0.002653	-0.1047	0.019	3.275e-08	---
81838	PI(15-MHDA_18:1)/PI(17:0_18:1)	PI	rs6083817	20	25343998	C	G	-0.103887	0.022401	3.62853e-06	-0.1081	0.0355	0.002361	-0.1051	0.019	2.946e-08	---
81839	PI(15-MHDA_18:1)/PI(17:0_18:1)	PI	rs6050564	20	25344231	A	G	-0.103885	0.0224008	3.62928e-06	-0.1081	0.0355	0.002361	-0.1051	0.019	2.946e-08	---
81840	PI(15-MHDA_18:1)/PI(17:0_18:1)	PI	rs6083818	20	25346082	A	G	-0.103885	0.0223998	3.62608e-06	-0.1081	0.0355	0.002361	-0.1051	0.019	2.944e-08	---
81841	PI(15-MHDA_18:1)/PI(17:0_18:1)	PI	rs4813561	20	25346439	C	A	-0.103863	0.0224212	3.72419e-06	-0.109	0.0357	0.00227	-0.1053	0.019	2.919e-08	+++
81842	PI(15-MHDA_18:1)/PI(17:0_18:1)	PI	rs4815408	20	25346678	T	C	-0.103864	0.0224211	3.72254e-06	-0.109	0.0357	0.00227	-0.1053	0.019	2.917e-08	---
81843	PI(15-MHDA_18:1)/PI(17:0_18:1)	PI	rs4815409	20	25346697	A	C	-0.103874	0.0223994	3.63249e-06	-0.1081	0.0355	0.002361	-0.1051	0.0189	2.949e-08	---
81844	PI(15-MHDA_18:1)/PI(17:0_18:1)	PI	rs6037097	20	25347221	C	T	-0.103881	0.0223991	3.62678e-06	-0.1093	0.0356	0.002122	-0.1054	0.019	2.671e-08	+++
81845	PI(15-MHDA_18:1)/PI(17:0_18:1)	PI	rs6050565	20	25347563	G	T	-0.103877	0.0223991	3.6296e-06	-0.1093	0.0356	0.002122	-0.1054	0.019	2.674e-08	+++
81846	PI(15-MHDA_18:1)/PI(17:0_18:1)	PI	rs6076339	20	25348712	C	T	-0.102626	0.0223945	4.72081e-06	-0.1088	0.0356	0.002221	-0.1044	0.019	3.633e-08	+++
81847	PI(15-MHDA_18:1)/PI(17:0_18:1)	PI	rs2482940	20	25349830	T	C	-0.102872	0.0224158	4.57642e-06	-0.1083	0.0358	0.002457	-0.1044	0.019	3.863e-08	---
81848	PI(15-MHDA_18:1)/PI(17:0_18:1)	PI	rs4815411	20	25350223	G	A	-0.103851	0.0223959	3.63813e-06	-0.1081	0.0356	0.002387	-0.1051	0.019	2.985e-08	+++
81849	PI(15-MHDA_18:1)/PI(17:0_18:1)	PI	rs4815412	20	25350325	A	G	-0.103534	0.0223996	3.91162e-06	-0.1081	0.0356	0.002387	-0.1048	0.019	3.207e-08	---
81850	PI(15-MHDA_18:1)/PI(17:0_18:1)	PI	rs2027003	20	25350498	G	A	-0.102884	0.0224161	4.56589e-06	-0.1083	0.0358	0.002457	-0.1044	0.019	3.854e-08	+++
81851	PI(15-MHDA_18:1)/PI(17:0_18:1)	PI	rs2027004	20	25350618	T	C	-0.102896	0.0224148	4.54823e-06	-0.1083	0.0358	0.002457	-0.1044	0.019	3.839e-08	---
81852	PI(15-MHDA_18:1)/PI(17:0_18:1)	PI	rs6107031	20	25350677	T	C	-0.103886	0.0223952	3.60874e-06	-0.1068	0.0356	0.002653	-0.1047	0.0189	3.263e-08	---
81853	PI(15-MHDA_18:1)/PI(17:0_18:1)	PI	rs6115159	20	25350944	C	T	-0.103904	0.0223955	3.59564e-06	-0.1068	0.0356	0.002653	-0.1047	0.0189	3.251e-08	+++
81854	PI(15-MHDA_18:1)/PI(17:0_18:1)	PI	rs6050566	20	25351071	A	G	-0.103884	0.0224171	3.69223e-06	-0.1078	0.0357	0.002551	-0.105	0.019	3.219e-08	---
81855	PI(15-MHDA_18:1)/PI(17:0_18:1)	PI	rs4813562	20	25352588	A	G	-0.103862	0.0223929	3.61893e-06	-0.1068	0.0356	0.002653	-0.1047	0.0189	3.272e-08	---
81856	PI(15-MHDA_18:1)/PI(17:0_18:1)	PI	rs6050567	20	25354561	T	C	-0.103843	0.0223913	3.62739e-06	-0.1081	0.0355	0.002361	-0.105	0.0189	2.945e-08	---
81857	PI(15-MHDA_18:1)/PI(17:0_18:1)	PI	rs2500399	20	25354694	G	T	-0.102743	0.0224153	4.7006e-06	-0.1095	0.0357	0.002186	-0.1047	0.019	3.57e-08	+++
81858	PI(15-MHDA_18:1)/PI(17:0_18:1)	PI	rs2500400	20	25354705	G	A	-0.105984	0.0224151	2.33715e-06	-0.1088	0.0357	0.002286	-0.1068	0.019	1.84e-08	+++
81859	PI(15-MHDA_18:1)/PI(17:0_18:1)	PI	rs2500401	20	25356497	G	A	-0.104068	0.022412	3.52981e-06	-0.1088	0.0357	0.002325	-0.1054	0.019	2.828e-08	+++
81860	PI(15-MHDA_18:1)/PI(17:0_18:1)	PI	rs6037099	20	25356876	G	T	-0.103831	0.0223883	3.62648e-06	-0.1081	0.0355	0.002361	-0.105	0.0189	2.944e-08	+++
81861	PI(15-MHDA_18:1)/PI(17:0_18:1)	PI	rs2500404	20	25359758	C	A	-0.102788	0.0224047	4.60861e-06	-0.1095	0.0357	0.002186	-0.1047	0.019	3.5e-08	+++
81862	PI(15-MHDA_18:1)/PI(17:0_18:1)	PI	rs2500405	20	25360826	G	A	-0.102787	0.0224045	4.60835e-06	-0.1095	0.0357	0.002186	-0.1047	0.019	3.5e-08	+++
81863	PI(15-MHDA_18:1)/PI(17:0_18:1)	PI	rs2482941	20	25361216	C	T	-0.102767	0.0224019	4.61594e-06	-0.1095	0.0357	0.002186	-0.1047	0.019	3.506e-08	+++
81864	PI(15-MHDA_18:1)/PI(17:0_18:1)	PI	rs4815414	20	25361701	G	A	-0.104232	0.0223844	3.31321e-06	-0.1081	0.0355	0.002361	-0.1053	0.0189	2.689e-08	+++
81865	PI(15-MHDA_18:1)/PI(17:0_18:1)	PI	rs6107033	20	25363591	G	A	-0.102978	0.0223782	4.31016e-06	-0.1088	0.0356	0.002221	-0.1046	0.0189	3.315e-08	+++
81866	PI(15-MHDA_18:1)/PI(17:0_18:1)	PI	rs4813563	20	25365340	C	T	-0.10415	0.0223999	3.42812e-06	-0.109	0.0357	0.00227	-0.1055	0.019	2.686e-08	+++
81867	PI(15-MHDA_18:1)/PI(17:0_18:1)	PI	rs6050573	20	25366065	C	G	-0.104178	0.0223765	3.32537e-06	-0.1086	0.0357	0.00234	-0.1054	0.019	2.68e-08	---
81868	PI(15-MHDA_18:1)/PI(17:0_18:1)	PI	rs6083825	20	25366424	C	T	-0.104175	0.0223759	3.32557e-06	-0.1081	0.0355	0.002361	-0.1053	0.0189	2.699e-08	+++
81869	PI(15-MHDA_18:1)/PI(17:0_18:1)	PI	rs6083826	20	25366625	G	T	-0.104171	0.0223755	3.32724e-06	-0.1081	0.0355	0.002361	-0.1053	0.0189	2.701e-08	+++
81870	PI(15-MHDA_18:1)/PI(17:0_18:1)	PI	rs34645895	20	25368373	G	A	-0.104146	0.022373	3.33683e-06	-0.1081	0.0355	0.002361	-0.1053	0.0189	2.709e-08	+++
81871	PI(15-MHDA_18:1)/PI(17:0_18:1)	PI	rs6037103	20	25369095	G	A	-0.104105	0.0223948	3.44397e-06	-0.109	0.0357	0.00227	-0.1055	0.019	2.698e-08	+++
81872	PI(15-MHDA_18:1)/PI(17:0_18:1)	PI	rs6083828	20	25369918	C	T	-0.102138	0.0223758	5.14181e-06	-0.1081	0.0356	0.002402	-0.1038	0.0189	4.253e-08	+++
81873	PI(15-MHDA_18:1)/PI(17:0_18:1)	PI	rs3827014	20	25371559	T	C	-0.104156	0.0223721	3.32674e-06	-0.1015	0.0355	0.004285	-0.1034	0.0189	4.717e-08	---
81874	PI(15-MHDA_18:1)/PI(17:0_18:1)	PI	rs6115167	20	25372890	A	G	-0.104925	0.0223838	2.85022e-06	-0.1102	0.0357	0.002052	-0.1064	0.019	2.036e-08	---
81875	PI(15-MHDA_18:1)/PI(17:0_18:1)	PI	rs6115168	20	25372891	A	C	-0.104232	0.022373	3.27545e-06	-0.1102	0.0357	0.002052	-0.1059	0.019	2.343e-08	---
81876	PI(15-MHDA_18:1)/PI(17:0_18:1)	PI	rs6037105	20	25374199	A	C	-0.103803	0.0223706	3.58407e-06	-0.1081	0.0355	0.002361	-0.105	0.0189	2.91e-08	---
81877	PI(15-MHDA_18:1)/PI(17:0_18:1)	PI	rs6050583	20	25376118	T	G	-0.103942	0.0223712	3.48026e-06	-0.1072	0.0356	0.002602	-0.1049	0.0189	3.091e-08	---
81878	PI(15-MHDA_18:1)/PI(17:0_18:1)	PI	rs2263204	20	25377688	T	A	-0.103968	0.0223943	3.54334e-06	-0.1079	0.0358	0.002567	-0.1051	0.019	3.11e-08	+++
81879	PI(15-MHDA_18:1)/PI(17:0_18:1)	PI	rs2387880	20	25377787	C	T	-0.103869	0.0223727	3.54084e-06	-0.1072	0.0356	0.002602	-0.1048	0.0189	3.145e-08	+++
81880	PI(15-MHDA_18:1)/PI(17:0_18:1)	PI	rs2387881	20	25378172	G	A	-0.105808	0.0223901	2.36789e-06	-0.1081	0.0357	0.002464	-0.1064	0.019	1.998e-08	+++
81881	PI(15-MHDA_18:1)/PI(17:0_18:1)	PI	rs6083838	20	25378318	G	A	-0.103595	0.0224499	4.06503e-06	-0.1074	0.0356	0.002541	-0.1047	0.019	3.522e-08	+++
81882	PI(15-MHDA_18:1)/PI(17:0_18:1)	PI	rs2387882	20	25378802	T	C	-0.102967	0.0223771	4.31608e-06	-0.1072	0.0356	0.002602	-0.1042	0.0189	3.835e-08	---
81883	PI(15-MHDA_18:1)/PI(17:0_18:1)	PI	rs2387883	20	25379004	C	T	-0.102969	0.0223771	4.31464e-06	-0.1072	0.0356	0.002602	-0.1042	0.0189	3.834e-08	+++
81884	PI(15-MHDA_18:1)/PI(17:0_18:1)	PI	rs2387884	20	25379069	T	C	-0.10297	0.0223772	4.31463e-06	-0.1072	0.0356	0.002602	-0.1042	0.0189	3.834e-08	---
81885	PI(15-MHDA_18:1)/PI(17:0_18:1)	PI	rs4815417	20	25379526	T	C	-0.102975	0.0223773	4.30933e-06	-0.1084	0.0356	0.002341	-0.1045	0.0189	3.478e-08	---
81886	PI(15-MHDA_18:1)/PI(17:0_18:1)	PI	rs6076345	20	25381895	G	T	-0.102994	0.0223774	4.29303e-06	-0.1072	0.0356	0.002602	-0.1042	0.0189	3.815e-08	+++
81887	PI(15-MHDA_18:1)/PI(17:0_18:1)	PI	rs4815418	20	25382211	G	T	-0.102936	0.0223786	4.35197e-06	-0.1072	0.0356	0.002602	-0.1041	0.0189	3.867e-08	+++
81888	PI(15-MHDA_18:1)/PI(17:0_18:1)	PI	rs2500418	20	25382268	T	C	-0.101721	0.0223973	5.73645e-06	-0.1086	0.0358	0.002415	-0.1037	0.019	4.779e-08	---
81889	PI(15-MHDA_18:1)/PI(17:0_18:1)	PI	rs2500417	20	25383287	G	A	-0.103846	0.0223938	3.63564e-06	-0.1079	0.0358	0.002567	-0.105	0.019	3.191e-08	+++
81890	PI(15-MHDA_18:1)/PI(17:0_18:1)	PI	rs4815420	20	25383979	T	C	-0.103014	0.0223774	4.27417e-06	-0.1049	0.0357	0.003307	-0.1035	0.019	4.741e-08	---
81891	PI(15-MHDA_18:1)/PI(17:0_18:1)	PI	rs6050590	20	25384994	A	G	-0.103018	0.0223774	4.27099e-06	-0.1072	0.0356	0.002602	-0.1042	0.0189	3.795e-08	---
81892	PI(15-MHDA_18:1)/PI(17:0_18:1)	PI	rs4813566	20	25386465	T	G	-0.103042	0.0223779	4.25106e-06	-0.1072	0.0356	0.002602	-0.1042	0.0189	3.777e-08	---
81893	PI(15-MHDA_18:1)/PI(17:0_18:1)	PI	rs4815421	20	25386509	A	G	-0.103042	0.0223781	4.25205e-06	-0.1072	0.0356	0.002602	-0.1042	0.0189	3.778e-08	---
81894	PI(15-MHDA_18:1)/PI(17:0_18:1)	PI	rs6083844	20	25386832	T	C	-0.10305	0.0223787	4.2474e-06	-0.1065	0.0356	0.002756	-0.104	0.0189	3.978e-08	---
81895	PI(15-MHDA_18:1)/PI(17:0_18:1)	PI	rs4815423	20	25387521	G	A	-0.102983	0.0224005	4.40469e-06	-0.1077	0.0357	0.002592	-0.1043	0.019	3.901e-08	+++
81896	PI(15-MHDA_18:1)/PI(17:0_18:1)	PI	rs3761117	20	25388070	A	G	-0.103039	0.0223823	4.27225e-06	-0.1063	0.0356	0.002809	-0.104	0.0189	4.073e-08	---
81897	PI(15-MHDA_18:1)/PI(17:0_18:1)	PI	rs8123949	20	25388133	T	C	-0.10304	0.0223801	4.26205e-06	-0.1065	0.0356	0.002756	-0.104	0.0189	3.992e-08	---
81898	PI(15-MHDA_18:1)/PI(17:0_18:1)	PI	rs4815424	20	25390284	C	T	-0.102995	0.0224001	4.39183e-06	-0.1061	0.0357	0.002996	-0.1039	0.019	4.443e-08	+++
81899	PI(15-MHDA_18:1)/PI(17:0_18:1)	PI	rs6083847	20	25392384	G	A	-0.103002	0.0224005	4.38724e-06	-0.1061	0.0357	0.002996	-0.1039	0.019	4.439e-08	+++
81900	PI(15-MHDA_18:1)/PI(17:0_18:1)	PI	rs6076346	20	25392529	G	A	-0.103087	0.0223772	4.20725e-06	-0.1052	0.0356	0.00311	-0.1037	0.0189	4.406e-08	+++
81901	PI(15-MHDA_18:1)/PI(17:0_18:1)	PI	rs6050595	20	25392974	A	G	-0.103086	0.0223772	4.20865e-06	-0.1052	0.0356	0.00311	-0.1037	0.0189	4.407e-08	---
81902	PI(15-MHDA_18:1)/PI(17:0_18:1)	PI	rs2482911	20	25395528	C	T	-0.102978	0.022398	4.39734e-06	-0.1059	0.0358	0.003068	-0.1038	0.019	4.548e-08	+++
81903	PI(15-MHDA_18:1)/PI(17:0_18:1)	PI	rs2184000	20	25395878	A	G	-0.103127	0.0223771	4.17132e-06	-0.1052	0.0356	0.00311	-0.1037	0.0189	4.368e-08	---
81904	PI(15-MHDA_18:1)/PI(17:0_18:1)	PI	rs6050598	20	25397257	C	G	-0.103185	0.0223805	4.13339e-06	-0.1064	0.0356	0.002801	-0.1041	0.0189	3.931e-08	---
81905	PI(15-MHDA_18:1)/PI(17:0_18:1)	PI	rs4815425	20	25398876	C	G	-0.103224	0.022377	4.08522e-06	-0.1052	0.0356	0.00311	-0.1038	0.0189	4.278e-08	---
81906	PI(15-MHDA_18:1)/PI(17:0_18:1)	PI	rs6050599	20	25400240	C	T	-0.103226	0.022377	4.08323e-06	-0.1052	0.0356	0.00311	-0.1038	0.0189	4.276e-08	+++
81907	PI(15-MHDA_18:1)/PI(17:0_18:1)	PI	rs6050600	20	25400873	A	G	-0.10324	0.0223771	4.07179e-06	-0.1052	0.0356	0.00311	-0.1038	0.0189	4.264e-08	---
81908	PI(15-MHDA_18:1)/PI(17:0_18:1)	PI	rs6050602	20	25401203	G	A	-0.103234	0.022377	4.07628e-06	-0.1052	0.0356	0.00311	-0.1038	0.0189	4.269e-08	+++
81909	PI(15-MHDA_18:1)/PI(17:0_18:1)	PI	rs6083855	20	25405118	G	A	-0.103235	0.0223771	4.0761e-06	-0.1063	0.0356	0.002813	-0.1041	0.0189	3.89e-08	+++
81910	PI(15-MHDA_18:1)/PI(17:0_18:1)	PI	rs4815426	20	25405186	C	A	-0.103235	0.0223771	4.0761e-06	-0.1063	0.0356	0.002813	-0.1041	0.0189	3.89e-08	+++
81911	PI(15-MHDA_18:1)/PI(17:0_18:1)	PI	rs2500436	20	25406366	C	G	-0.103085	0.0224	4.30703e-06	-0.107	0.0358	0.002777	-0.1042	0.019	4.065e-08	---
81912	PI(15-MHDA_18:1)/PI(17:0_18:1)	PI	rs6083856	20	25407585	T	C	-0.103086	0.0224001	4.30614e-06	-0.107	0.0358	0.002777	-0.1042	0.019	4.064e-08	---
81913	PI(15-MHDA_18:1)/PI(17:0_18:1)	PI	rs6115182	20	25410259	A	G	-0.103247	0.0223774	4.06611e-06	-0.1063	0.0356	0.002813	-0.1041	0.0189	3.881e-08	---
81914	PI(15-MHDA_18:1)/PI(17:0_18:1)	PI	rs6083862	20	25411086	T	A	-0.103248	0.0223774	4.06573e-06	-0.1126	0.0356	0.001585	-0.1059	0.019	2.308e-08	+++
81915	PI(15-MHDA_18:1)/PI(17:0_18:1)	PI	rs6050609	20	25411751	G	A	-0.102821	0.0223789	4.46061e-06	-0.1063	0.0356	0.002813	-0.1038	0.0189	4.258e-08	+++
81916	PI(15-MHDA_18:1)/PI(17:0_18:1)	PI	rs2482918	20	25412135	T	C	-0.103096	0.0224004	4.29792e-06	-0.1069	0.0358	0.002822	-0.1042	0.019	4.116e-08	---
81917	PI(15-MHDA_18:1)/PI(17:0_18:1)	PI	rs6050611	20	25414419	T	C	-0.103108	0.0224003	4.2869e-06	-0.1083	0.0358	0.002495	-0.1046	0.019	3.67e-08	---
81918	PI(15-MHDA_18:1)/PI(17:0_18:1)	PI	rs6515651	20	25414539	G	T	-0.103525	0.0223941	3.898e-06	-0.1072	0.0358	0.002711	-0.1046	0.019	3.596e-08	+++
81919	PI(15-MHDA_18:1)/PI(17:0_18:1)	PI	rs2151144	20	25414924	C	G	-0.105897	0.0223678	2.27059e-06	-0.1058	0.0359	0.003235	-0.1059	0.019	2.471e-08	---
81920	PI(15-MHDA_18:1)/PI(17:0_18:1)	PI	rs6115183	20	25416375	T	C	0.103236	0.022377	4.0751e-06	0.1063	0.0356	0.002813	0.1041	0.0189	3.889e-08	+++
81921	PI(15-MHDA_18:1)/PI(17:0_18:1)	PI	rs2424712	20	25416942	C	T	0.103244	0.022377	4.06745e-06	0.1063	0.0356	0.002813	0.1041	0.0189	3.882e-08	---
81922	PI(15-MHDA_18:1)/PI(17:0_18:1)	PI	rs2424714	20	25418681	G	T	0.103246	0.022377	4.06577e-06	0.1063	0.0356	0.002813	0.1041	0.0189	3.88e-08	---
81923	PI(15-MHDA_18:1)/PI(17:0_18:1)	PI	rs2424715	20	25420077	G	A	0.103246	0.0223769	4.06565e-06	0.1063	0.0356	0.002813	0.1041	0.0189	3.88e-08	---
81924	PI(15-MHDA_18:1)/PI(17:0_18:1)	PI	rs6050617	20	25421648	T	C	0.103247	0.0223769	4.06475e-06	0.1045	0.0356	0.00332	0.1036	0.0189	4.524e-08	+++
81925	PI(15-MHDA_18:1)/PI(17:0_18:1)	PI	rs2424716	20	25423538	A	G	0.103327	0.0224014	4.09606e-06	0.1072	0.0358	0.002711	0.1044	0.019	3.779e-08	+++
81926	PI(15-MHDA_18:1)/PI(17:0_18:1)	PI	rs6132833	20	25424708	G	C	0.102081	0.0223982	5.32113e-06	0.1078	0.0358	0.002613	0.1037	0.019	4.759e-08	---
81927	PI(15-MHDA_18:1)/PI(17:0_18:1)	PI	rs6037120	20	25424713	A	T	0.103444	0.0224021	3.99813e-06	0.1072	0.0358	0.002711	0.1045	0.019	3.689e-08	+++
81928	PI(15-MHDA_18:1)/PI(17:0_18:1)	PI	rs6115185	20	25425943	A	G	0.103606	0.0223795	3.77303e-06	0.105	0.0357	0.003275	0.104	0.019	4.149e-08	+++
81929	PI(15-MHDA_18:1)/PI(17:0_18:1)	PI	rs761025	20	25426968	A	G	0.103715	0.0224033	3.7775e-06	0.1061	0.0357	0.002996	0.1044	0.019	3.821e-08	+++
81930	PI(15-MHDA_18:1)/PI(17:0_18:1)	PI	rs2387887	20	25427081	T	G	0.103787	0.0223803	3.63231e-06	0.1052	0.0356	0.00311	0.1042	0.0189	3.804e-08	+++
81931	PI(15-MHDA_18:1)/PI(17:0_18:1)	PI	rs6050623	20	25427836	C	T	0.103578	0.0223894	3.83266e-06	0.1052	0.0356	0.00311	0.104	0.0189	4.014e-08	---
81932	PI(15-MHDA_18:1)/PI(17:0_18:1)	PI	rs6050626	20	25428261	C	T	0.103871	0.0223805	3.56822e-06	0.1052	0.0356	0.00311	0.1042	0.0189	3.738e-08	---
81933	PI(15-MHDA_18:1)/PI(17:0_18:1)	PI	rs6037121	20	25428311	A	G	0.103892	0.0223805	3.55168e-06	0.1052	0.0356	0.00311	0.1043	0.0189	3.72e-08	+++
81934	PI(15-MHDA_18:1)/PI(17:0_18:1)	PI	rs1047171	20	25428786	C	T	0.10393	0.0223808	3.52415e-06	0.1052	0.0356	0.00311	0.1043	0.0189	3.691e-08	---
81935	PI(15-MHDA_18:1)/PI(17:0_18:1)	PI	rs6050629	20	25430680	A	G	0.104114	0.0223806	3.38619e-06	0.1051	0.0355	0.003114	0.1044	0.0189	3.551e-08	+++
81936	PI(15-MHDA_18:1)/PI(17:0_18:1)	PI	rs6050630	20	25430745	G	A	0.104121	0.0223805	3.3812e-06	0.1051	0.0355	0.003114	0.1044	0.0189	3.546e-08	---
81937	PI(15-MHDA_18:1)/PI(17:0_18:1)	PI	rs6050631	20	25431749	T	C	0.104282	0.0223979	3.32598e-06	0.1028	0.0357	0.003968	0.1039	0.019	4.378e-08	+++
81938	PI(15-MHDA_18:1)/PI(17:0_18:1)	PI	rs6050632	20	25432601	G	A	0.10412	0.0223859	3.40274e-06	0.1049	0.0356	0.00317	0.1044	0.0189	3.626e-08	---
81939	PI(15-MHDA_18:1)/PI(17:0_18:1)	PI	rs2856	20	25433536	C	T	0.104251	0.0223848	3.30479e-06	0.1049	0.0356	0.00317	0.1044	0.0189	3.522e-08	---
81940	PI(15-MHDA_18:1)/PI(17:0_18:1)	PI	rs12428	20	25433821	C	A	0.104272	0.0224022	3.34832e-06	0.106	0.0356	0.002907	0.1048	0.019	3.291e-08	---
81941	PI(15-MHDA_18:1)/PI(17:0_18:1)	PI	rs6132835	20	25434667	G	A	0.105845	0.022386	2.34091e-06	0.1048	0.0357	0.003309	0.1055	0.019	2.602e-08	---
81942	PI(15-MHDA_18:1)/PI(17:0_18:1)	PI	rs7270835	20	25435067	T	C	0.104055	0.0223871	3.45452e-06	0.1046	0.0358	0.003446	0.1042	0.019	3.982e-08	+++
81943	PI(15-MHDA_18:1)/PI(17:0_18:1)	PI	rs11699203	20	25435169	C	G	0.106156	0.0223827	2.17845e-06	0.1048	0.0357	0.003309	0.1058	0.019	2.424e-08	+++
81944	PI(15-MHDA_18:1)/PI(17:0_18:1)	PI	rs6138571	20	25435388	G	A	0.106147	0.0223816	2.18027e-06	0.1048	0.0357	0.003309	0.1058	0.019	2.426e-08	---
81945	PI(15-MHDA_18:1)/PI(17:0_18:1)	PI	rs6138572	20	25435934	C	G	0.102734	0.0223787	4.54616e-06	0.1053	0.0358	0.003248	0.1035	0.019	4.957e-08	+++
81946	PI(15-MHDA_18:1)/PI(17:0_18:1)	PI	rs11087520	20	25436827	T	C	0.104069	0.0223791	3.41793e-06	0.1048	0.0357	0.003367	0.1043	0.019	3.853e-08	+++
81947	PI(15-MHDA_18:1)/PI(17:0_18:1)	PI	rs416745	20	25438868	C	T	0.105987	0.0223696	2.23021e-06	0.1039	0.0357	0.003577	0.1054	0.019	2.671e-08	---
81948	PI(15-MHDA_18:1)/PI(17:0_18:1)	PI	rs454723	20	25438928	C	G	0.106016	0.0223677	2.21159e-06	0.1039	0.0357	0.003577	0.1054	0.0189	2.648e-08	+++
81949	PI(15-MHDA_18:1)/PI(17:0_18:1)	PI	rs398036	20	25439850	T	C	0.103933	0.022373	3.49825e-06	0.1039	0.0357	0.003639	0.1039	0.019	4.241e-08	+++
81950	PI(15-MHDA_18:1)/PI(17:0_18:1)	PI	rs397119	20	25440187	A	C	0.103926	0.022373	3.50302e-06	0.1039	0.0357	0.003639	0.1039	0.019	4.247e-08	+++
81951	PI(15-MHDA_18:1)/PI(17:0_18:1)	PI	rs448396	20	25440269	A	G	0.105945	0.0223685	2.24841e-06	0.1039	0.0357	0.003577	0.1054	0.0189	2.692e-08	+++
81952	PI(15-MHDA_18:1)/PI(17:0_18:1)	PI	rs6115191	20	25440478	T	C	0.103841	0.0223718	3.56263e-06	0.1037	0.0357	0.003724	0.1038	0.019	4.415e-08	+++
81953	PI(15-MHDA_18:1)/PI(17:0_18:1)	PI	rs6107045	20	25441936	A	G	0.103815	0.0223714	3.58076e-06	0.1037	0.0357	0.003724	0.1038	0.019	4.437e-08	+++
81954	PI(15-MHDA_18:1)/PI(17:0_18:1)	PI	rs6107046	20	25442049	A	G	0.103847	0.0223715	3.55672e-06	0.1037	0.0357	0.003724	0.1038	0.019	4.408e-08	+++
81955	PI(15-MHDA_18:1)/PI(17:0_18:1)	PI	rs6107047	20	25442097	A	G	0.103847	0.0223715	3.55691e-06	0.1037	0.0357	0.003724	0.1038	0.019	4.408e-08	+++
81956	PI(15-MHDA_18:1)/PI(17:0_18:1)	PI	rs447722	20	25443510	T	C	0.105898	0.0223687	2.27234e-06	0.1039	0.0357	0.003577	0.1053	0.019	2.72e-08	+++
81957	PI(15-MHDA_18:1)/PI(17:0_18:1)	PI	rs408853	20	25444805	C	T	0.105885	0.0223681	2.27723e-06	0.1039	0.0357	0.003577	0.1053	0.0189	2.726e-08	---
81958	PI(15-MHDA_18:1)/PI(17:0_18:1)	PI	rs422424	20	25445446	C	G	0.105879	0.0223681	2.28003e-06	0.1039	0.0357	0.003577	0.1053	0.0189	2.73e-08	+++
81959	PI(15-MHDA_18:1)/PI(17:0_18:1)	PI	rs422844	20	25445591	C	T	0.105877	0.0223682	2.28114e-06	0.1039	0.0357	0.003577	0.1053	0.0189	2.731e-08	---
81960	PI(15-MHDA_18:1)/PI(17:0_18:1)	PI	rs401166	20	25446308	G	C	0.105869	0.0223687	2.28675e-06	0.105	0.0357	0.003278	0.1056	0.019	2.52e-08	---
81961	PI(15-MHDA_18:1)/PI(17:0_18:1)	PI	rs404394	20	25447896	G	A	0.105891	0.0223692	2.27654e-06	0.105	0.0357	0.003278	0.1056	0.019	2.509e-08	---
81962	PI(15-MHDA_18:1)/PI(17:0_18:1)	PI	rs11474838	20	25449887	G	T	0.105314	0.0229417	4.54461e-06	0.1061	0.0357	0.002963	0.1055	0.0193	4.544e-08	---
81963	PI(15-MHDA_18:1)/PI(17:0_18:1)	PI	rs449370	20	25451180	T	C	0.104938	0.0224114	2.92578e-06	0.1062	0.0357	0.002913	0.1053	0.019	2.883e-08	+++
81964	PI(15-MHDA_18:1)/PI(17:0_18:1)	PI	rs437635	20	25456888	G	A	0.104949	0.0224133	2.92431e-06	0.1052	0.0355	0.00307	0.105	0.019	3.026e-08	---
81965	PI(15-MHDA_18:1)/PI(17:0_18:1)	PI	rs442834	20	25458096	G	A	0.104927	0.0224133	2.93855e-06	0.1052	0.0355	0.00307	0.105	0.019	3.041e-08	---
81966	PI(15-MHDA_18:1)/PI(17:0_18:1)	PI	rs417110	20	25458297	C	T	0.105268	0.0224095	2.71866e-06	0.1034	0.0357	0.00374	0.1047	0.019	3.391e-08	---
81967	PI(15-MHDA_18:1)/PI(17:0_18:1)	PI	rs417130	20	25458320	C	T	0.102885	0.022418	4.57639e-06	0.1052	0.0356	0.003123	0.1035	0.019	4.806e-08	---
81968	PI(15-MHDA_18:1)/PI(17:0_18:1)	PI	rs6037125	20	25463382	A	G	0.102889	0.022419	4.57632e-06	0.1065	0.0357	0.002834	0.1039	0.019	4.395e-08	+++
81969	PI(15-MHDA_18:1)/PI(17:0_18:1)	PI	rs6037126	20	25463799	T	G	0.1045	0.0224139	3.22492e-06	0.1059	0.0356	0.002893	0.1049	0.019	3.156e-08	+++
81970	PI(15-MHDA_18:1)/PI(17:0_18:1)	PI	rs372678	20	25465248	A	G	0.102916	0.0224184	4.54793e-06	0.1052	0.0356	0.003123	0.1036	0.019	4.776e-08	+++
81971	PI(15-MHDA_18:1)/PI(17:0_18:1)	PI	rs446649	20	25467359	G	A	0.104908	0.0224143	2.95337e-06	0.1052	0.0355	0.00307	0.105	0.019	3.056e-08	---
81972	PI(15-MHDA_18:1)/PI(17:0_18:1)	PI	rs433352	20	25467992	G	A	0.10488	0.0224144	2.97194e-06	0.1051	0.0355	0.003118	0.1049	0.019	3.12e-08	---
81973	PI(15-MHDA_18:1)/PI(17:0_18:1)	PI	rs424487	20	25468131	G	C	0.104863	0.0224187	2.99601e-06	0.1052	0.0355	0.00307	0.105	0.019	3.1e-08	---
81974	PI(15-MHDA_18:1)/PI(17:0_18:1)	PI	rs431579	20	25470056	C	T	0.104776	0.0224191	3.05315e-06	0.1052	0.0355	0.00307	0.1049	0.019	3.16e-08	---
81975	PI(15-MHDA_18:1)/PI(17:0_18:1)	PI	rs1541061	20	25521057	A	G	0.102305	0.0224202	5.18192e-06	0.1066	0.0356	0.002785	0.1035	0.019	4.903e-08	+++
81976	PI(15-MHDA_18:1)/PI(17:0_18:1)	PI	rs6138600	20	25521346	T	A	0.102299	0.0224202	5.18808e-06	0.1066	0.0356	0.002785	0.1035	0.019	4.909e-08	---
81977	PI(15-MHDA_18:1)/PI(17:0_18:1)	PI	rs6107052	20	25530838	A	G	0.10322	0.0224199	4.26584e-06	0.1058	0.0356	0.002956	0.104	0.019	4.261e-08	+++
81978	PI(15-MHDA_18:1)/PI(17:0_18:1)	PI	rs928121	20	25534818	G	A	0.103229	0.0224205	4.26067e-06	0.1055	0.0356	0.003049	0.1039	0.019	4.38e-08	---
81979	PI(15-MHDA_18:2)/PI(17:0_18:2)	PI	rs626787	1	62901243	G	C	-0.151757	0.0232095	6.91158e-11	-0.1374	0.0384	0.0003502	-0.1479	0.0199	9.674e-14	+++
81980	PI(15-MHDA_18:2)/PI(17:0_18:2)	PI	rs631106	1	62901807	A	C	-0.151793	0.0232075	6.81798e-11	-0.1377	0.0384	0.0003394	-0.148	0.0199	9.245e-14	---
81981	PI(15-MHDA_18:2)/PI(17:0_18:2)	PI	rs9436221	1	62903359	C	T	-0.150575	0.0237064	2.35471e-10	-0.1275	0.0388	0.001018	-0.1443	0.0202	9.813e-13	+++
81982	PI(15-MHDA_18:2)/PI(17:0_18:2)	PI	rs9436222	1	62903363	G	C	-0.150646	0.0237058	2.3073e-10	-0.1275	0.0388	0.001018	-0.1444	0.0202	9.62e-13	+++
81983	PI(15-MHDA_18:2)/PI(17:0_18:2)	PI	rs9436223	1	62903547	T	C	-0.151429	0.0231913	7.33956e-11	-0.1381	0.0384	0.0003275	-0.1479	0.0199	9.569e-14	---
81984	PI(15-MHDA_18:2)/PI(17:0_18:2)	PI	rs12029068	1	62904295	T	C	-0.151401	0.0231862	7.32863e-11	-0.1381	0.0384	0.0003275	-0.1479	0.0199	9.553e-14	---
81985	PI(15-MHDA_18:2)/PI(17:0_18:2)	PI	rs9436661	1	62904575	G	T	-0.151484	0.0231871	7.17061e-11	-0.1373	0.0384	0.0003465	-0.1477	0.0198	9.922e-14	+++
81986	PI(15-MHDA_18:2)/PI(17:0_18:2)	PI	rs11588261	1	62904936	A	G	-0.151491	0.0231772	7.02618e-11	-0.1373	0.0384	0.0003465	-0.1477	0.0198	9.721e-14	---
81987	PI(15-MHDA_18:2)/PI(17:0_18:2)	PI	rs10493322	1	62905893	T	C	-0.150782	0.0231647	8.39341e-11	-0.1302	0.0384	0.0006976	-0.1453	0.0198	2.391e-13	---
81988	PI(15-MHDA_18:2)/PI(17:0_18:2)	PI	rs638714	1	62906489	T	G	-0.156666	0.0233019	1.99588e-11	-0.1404	0.0385	0.0002696	-0.1523	0.0199	2.202e-14	---
81989	PI(15-MHDA_18:2)/PI(17:0_18:2)	PI	rs638305	1	62906537	T	G	-0.152366	0.0231711	5.40369e-11	-0.1373	0.0384	0.0003465	-0.1483	0.0198	7.518e-14	---
81990	PI(15-MHDA_18:2)/PI(17:0_18:2)	PI	rs637723	1	62906728	T	C	-0.152369	0.0231685	5.37332e-11	-0.135	0.0384	0.0004392	-0.1477	0.0198	9.549e-14	---
81991	PI(15-MHDA_18:2)/PI(17:0_18:2)	PI	rs656297	1	62907595	G	A	-0.152358	0.0231611	5.31554e-11	-0.1373	0.0384	0.0003465	-0.1483	0.0198	7.394e-14	+++
81992	PI(15-MHDA_18:2)/PI(17:0_18:2)	PI	rs642845	1	62908235	C	T	-0.152345	0.0231561	5.28586e-11	-0.1373	0.0384	0.0003465	-0.1483	0.0198	7.351e-14	+++
81993	PI(15-MHDA_18:2)/PI(17:0_18:2)	PI	rs641540	1	62908538	G	A	-0.152356	0.0231509	5.21758e-11	-0.1373	0.0384	0.0003465	-0.1483	0.0198	7.255e-14	+++
81994	PI(15-MHDA_18:2)/PI(17:0_18:2)	PI	rs598253	1	62911341	C	T	-0.152239	0.0231234	5.12402e-11	-0.1373	0.0384	0.0003465	-0.1483	0.0198	7.115e-14	+++
81995	PI(15-MHDA_18:2)/PI(17:0_18:2)	PI	rs11207969	1	62911751	G	A	-0.151682	0.0231144	5.914e-11	-0.1385	0.0384	0.0003137	-0.1482	0.0198	7.387e-14	+++
81996	PI(15-MHDA_18:2)/PI(17:0_18:2)	PI	rs659656	1	62912120	G	C	-0.152189	0.0231095	5.0655e-11	-0.1373	0.0384	0.0003465	-0.1482	0.0198	7.03e-14	+++
81997	PI(15-MHDA_18:2)/PI(17:0_18:2)	PI	rs10158897	1	62912919	T	C	-0.150529	0.023085	7.78661e-11	-0.1302	0.0384	0.0006976	-0.1451	0.0198	2.21e-13	---
81998	PI(15-MHDA_18:2)/PI(17:0_18:2)	PI	rs783291	1	62914978	A	G	-0.151076	0.0230849	6.65632e-11	-0.1346	0.0384	0.0004628	-0.1467	0.0198	1.234e-13	---
81999	PI(15-MHDA_18:2)/PI(17:0_18:2)	PI	rs11207970	1	62915473	T	C	-0.149433	0.0230651	1.0252e-10	-0.1327	0.0385	0.0005614	-0.145	0.0198	2.295e-13	---
82000	PI(15-MHDA_18:2)/PI(17:0_18:2)	PI	rs583609	1	62916796	C	T	-0.150947	0.0230626	6.62607e-11	-0.1386	0.0384	0.000309	-0.1477	0.0198	8.114e-14	+++
82001	PI(15-MHDA_18:2)/PI(17:0_18:2)	PI	rs597470	1	62917796	G	T	-0.152505	0.0230265	3.94498e-11	-0.1373	0.0384	0.0003465	-0.1485	0.0197	5.478e-14	+++
82002	PI(15-MHDA_18:2)/PI(17:0_18:2)	PI	rs597078	1	62917857	A	G	-0.152384	0.0230247	4.07357e-11	-0.1373	0.0384	0.0003465	-0.1484	0.0197	5.652e-14	---
82003	PI(15-MHDA_18:2)/PI(17:0_18:2)	PI	rs597076	1	62917865	A	T	-0.151681	0.0230208	4.96221e-11	-0.1373	0.0384	0.0003465	-0.1479	0.0197	6.851e-14	---
82004	PI(15-MHDA_18:2)/PI(17:0_18:2)	PI	rs12092541	1	62917913	A	G	-0.154995	0.0282559	4.55559e-08	-0.1486	0.0479	0.001912	-0.1534	0.0243	2.948e-10	---
82005	PI(15-MHDA_18:2)/PI(17:0_18:2)	PI	rs630144	1	62918864	G	A	-0.151642	0.0229996	4.81998e-11	-0.1373	0.0384	0.0003465	-0.1479	0.0197	6.651e-14	+++
82006	PI(15-MHDA_18:2)/PI(17:0_18:2)	PI	rs636523	1	62920008	G	A	-0.150418	0.0229669	6.45295e-11	-0.1302	0.0384	0.000703	-0.1451	0.0197	1.838e-13	+++
82007	PI(15-MHDA_18:2)/PI(17:0_18:2)	PI	rs636497	1	62920029	G	A	-0.151474	0.022974	4.82036e-11	-0.1373	0.0384	0.0003493	-0.1477	0.0197	6.693e-14	+++
82008	PI(15-MHDA_18:2)/PI(17:0_18:2)	PI	rs624660	1	62920388	A	C	-0.151425	0.02297	4.85141e-11	-0.1385	0.0384	0.0003137	-0.148	0.0197	6.031e-14	---
82009	PI(15-MHDA_18:2)/PI(17:0_18:2)	PI	rs634341	1	62921422	C	T	-0.151308	0.02295	4.83131e-11	-0.1373	0.0384	0.0003465	-0.1476	0.0197	6.648e-14	+++
82010	PI(15-MHDA_18:2)/PI(17:0_18:2)	PI	rs3913007	1	62921586	C	T	-0.149703	0.0229329	7.43745e-11	-0.1302	0.0384	0.0006976	-0.1446	0.0197	2.089e-13	+++
82011	PI(15-MHDA_18:2)/PI(17:0_18:2)	PI	rs4350231	1	62922660	A	G	-0.14714	0.0228876	1.42475e-10	-0.1365	0.0382	0.0003556	-0.1443	0.0196	1.979e-13	---
82012	PI(15-MHDA_18:2)/PI(17:0_18:2)	PI	rs12023489	1	62923858	A	G	-0.150495	0.022909	5.65767e-11	-0.1373	0.0384	0.0003465	-0.147	0.0197	7.747e-14	---
82013	PI(15-MHDA_18:2)/PI(17:0_18:2)	PI	rs12037659	1	62923863	T	C	-0.149432	0.0228976	7.52872e-11	-0.1302	0.0384	0.0006976	-0.1444	0.0197	2.109e-13	---
82014	PI(15-MHDA_18:2)/PI(17:0_18:2)	PI	rs9988450	1	62924448	T	C	-0.150382	0.0228951	5.69346e-11	-0.1373	0.0384	0.0003465	-0.147	0.0197	7.789e-14	---
82015	PI(15-MHDA_18:2)/PI(17:0_18:2)	PI	rs1305520	1	62926057	T	A	0.149428	0.0228185	6.49398e-11	0.1431	0.0381	0.0001741	0.1478	0.0196	4.458e-14	---
82016	PI(15-MHDA_18:2)/PI(17:0_18:2)	PI	rs7547965	1	62926371	G	A	-0.14888	0.0228113	7.5073e-11	-0.1423	0.0381	0.000191	-0.1471	0.0196	5.642e-14	+++
82017	PI(15-MHDA_18:2)/PI(17:0_18:2)	PI	rs1167996	1	62927797	G	T	0.151312	0.0228272	3.81129e-11	0.1378	0.0384	0.0003368	0.1478	0.0196	5.075e-14	---
82018	PI(15-MHDA_18:2)/PI(17:0_18:2)	PI	rs998403	1	62928549	A	G	-0.149582	0.0227997	5.99117e-11	-0.1311	0.0384	0.0006423	-0.1448	0.0196	1.538e-13	---
82019	PI(15-MHDA_18:2)/PI(17:0_18:2)	PI	rs1177541	1	62929892	A	G	0.148479	0.0227536	7.56968e-11	0.1432	0.0382	0.0001751	0.1471	0.0195	5.211e-14	+++
82020	PI(15-MHDA_18:2)/PI(17:0_18:2)	PI	rs11207972	1	62930224	A	G	0.148426	0.0227475	7.59706e-11	0.1432	0.0382	0.0001751	0.1471	0.0195	5.229e-14	+++
82021	PI(15-MHDA_18:2)/PI(17:0_18:2)	PI	rs1167998	1	62931632	A	C	0.14821	0.0227217	7.70566e-11	0.1432	0.0382	0.0001751	0.1469	0.0195	5.299e-14	+++
82022	PI(15-MHDA_18:2)/PI(17:0_18:2)	PI	rs1168001	1	62933758	A	G	0.148199	0.0227219	7.73453e-11	0.1436	0.0382	0.0001726	0.147	0.0195	5.24e-14	+++
82023	PI(15-MHDA_18:2)/PI(17:0_18:2)	PI	rs1168002	1	62934308	G	A	0.148194	0.0227221	7.7483e-11	0.1423	0.0382	0.0001954	0.1466	0.0195	5.932e-14	---
82024	PI(15-MHDA_18:2)/PI(17:0_18:2)	PI	rs1168003	1	62934846	A	G	0.148194	0.0227221	7.74777e-11	0.1432	0.0382	0.0001751	0.1469	0.0195	5.328e-14	+++
82025	PI(15-MHDA_18:2)/PI(17:0_18:2)	PI	rs1007205	1	62936912	C	T	0.150747	0.0227569	3.92623e-11	0.1376	0.0384	0.0003427	0.1473	0.0196	5.303e-14	---
82026	PI(15-MHDA_18:2)/PI(17:0_18:2)	PI	rs10889330	1	62939466	C	G	-0.147715	0.0227216	8.89237e-11	-0.1468	0.0381	0.0001182	-0.1475	0.0195	4.175e-14	---
82027	PI(15-MHDA_18:2)/PI(17:0_18:2)	PI	rs1979722	1	62940097	A	G	-0.149122	0.0227447	6.16987e-11	-0.1311	0.0384	0.0006423	-0.1445	0.0196	1.576e-13	---
82028	PI(15-MHDA_18:2)/PI(17:0_18:2)	PI	rs10889331	1	62943007	T	G	0.148028	0.0227221	8.13667e-11	0.1425	0.0381	0.0001848	0.1466	0.0195	5.895e-14	+++
82029	PI(15-MHDA_18:2)/PI(17:0_18:2)	PI	rs1168009	1	62943954	A	G	0.148155	0.0227226	7.84277e-11	0.1425	0.0381	0.0001848	0.1467	0.0195	5.688e-14	+++
82030	PI(15-MHDA_18:2)/PI(17:0_18:2)	PI	rs1168010	1	62943979	A	G	0.148154	0.0227226	7.84402e-11	0.1425	0.0381	0.0001848	0.1467	0.0195	5.689e-14	+++
82031	PI(15-MHDA_18:2)/PI(17:0_18:2)	PI	rs1183260	1	62945418	G	A	0.15065	0.0227554	4.02761e-11	0.1376	0.0384	0.0003345	0.1472	0.0196	5.313e-14	---
82032	PI(15-MHDA_18:2)/PI(17:0_18:2)	PI	rs6587976	1	62945631	T	C	-0.150121	0.0227535	4.68656e-11	-0.1376	0.0384	0.0003345	-0.1469	0.0196	6.167e-14	---
82033	PI(15-MHDA_18:2)/PI(17:0_18:2)	PI	rs1305521	1	62949034	G	A	0.150618	0.0227545	4.05877e-11	0.1376	0.0384	0.0003345	0.1472	0.0196	5.353e-14	---
82034	PI(15-MHDA_18:2)/PI(17:0_18:2)	PI	rs11207974	1	62949960	C	T	-0.150101	0.022752	4.70033e-11	-0.1376	0.0384	0.0003345	-0.1468	0.0196	6.184e-14	+++
82035	PI(15-MHDA_18:2)/PI(17:0_18:2)	PI	rs10889332	1	62950858	T	C	-0.150097	0.0227518	4.70457e-11	-0.1376	0.0384	0.0003345	-0.1468	0.0196	6.19e-14	---
82036	PI(15-MHDA_18:2)/PI(17:0_18:2)	PI	rs2489835	1	62954971	C	T	0.150567	0.0227532	4.11029e-11	0.1376	0.0384	0.0003345	0.1472	0.0196	5.419e-14	---
82037	PI(15-MHDA_18:2)/PI(17:0_18:2)	PI	rs1690761	1	62955862	T	C	0.150531	0.0227524	4.14687e-11	0.1376	0.0384	0.0003345	0.1472	0.0196	5.466e-14	+++
82038	PI(15-MHDA_18:2)/PI(17:0_18:2)	PI	rs10889333	1	62957030	A	G	-0.14891	0.0227387	6.49046e-11	-0.1305	0.0384	0.0006741	-0.1441	0.0196	1.744e-13	---
82039	PI(15-MHDA_18:2)/PI(17:0_18:2)	PI	rs10889334	1	62957199	G	C	-0.148905	0.0227396	6.5087e-11	-0.1182	0.0383	0.002063	-0.1409	0.0196	5.849e-13	+++
82040	PI(15-MHDA_18:2)/PI(17:0_18:2)	PI	rs10789112	1	62957758	C	T	-0.148858	0.0227411	6.61728e-11	-0.1182	0.0384	0.002059	-0.1409	0.0196	5.924e-13	+++
82041	PI(15-MHDA_18:2)/PI(17:0_18:2)	PI	rs10889335	1	62960101	G	A	-0.146427	0.0227851	1.44704e-10	-0.132	0.0382	0.0005548	-0.1426	0.0196	3.145e-13	+++
82042	PI(15-MHDA_18:2)/PI(17:0_18:2)	PI	rs1168041	1	62960250	C	T	0.150065	0.0233654	1.48358e-10	0.1466	0.0393	0.0001917	0.1492	0.0201	1.115e-13	---
82043	PI(15-MHDA_18:2)/PI(17:0_18:2)	PI	rs1168040	1	62960575	C	T	0.14712	0.0233593	3.34073e-10	0.1283	0.0389	0.00097	0.1421	0.02	1.268e-12	---
82044	PI(15-MHDA_18:2)/PI(17:0_18:2)	PI	rs1168036	1	62962734	G	A	0.154238	0.022762	1.40551e-11	0.1398	0.0383	0.0002628	0.1505	0.0196	1.476e-14	---
82045	PI(15-MHDA_18:2)/PI(17:0_18:2)	PI	rs1002687	1	62963737	A	G	0.152459	0.0227345	2.26356e-11	0.1468	0.0382	0.0001206	0.151	0.0195	1.084e-14	+++
82046	PI(15-MHDA_18:2)/PI(17:0_18:2)	PI	rs1168034	1	62963914	C	G	0.152451	0.0227355	2.27313e-11	0.1468	0.0382	0.0001206	0.151	0.0195	1.088e-14	+++
82047	PI(15-MHDA_18:2)/PI(17:0_18:2)	PI	rs1168032	1	62967747	G	A	0.151592	0.0227347	2.93093e-11	0.1447	0.0381	0.0001442	0.1498	0.0195	1.673e-14	---
82048	PI(15-MHDA_18:2)/PI(17:0_18:2)	PI	rs1168031	1	62967987	T	C	0.152002	0.0227341	2.59122e-11	0.1447	0.0381	0.0001442	0.1501	0.0195	1.481e-14	+++
82049	PI(15-MHDA_18:2)/PI(17:0_18:2)	PI	rs1168030	1	62968491	T	C	0.15157	0.0227356	2.95474e-11	0.1447	0.0381	0.0001442	0.1498	0.0195	1.687e-14	+++
82050	PI(15-MHDA_18:2)/PI(17:0_18:2)	PI	rs1168029	1	62969402	A	G	0.151561	0.0227361	2.96594e-11	0.1447	0.0381	0.0001442	0.1498	0.0195	1.694e-14	+++
82051	PI(15-MHDA_18:2)/PI(17:0_18:2)	PI	rs1168028	1	62969431	A	G	0.151559	0.0227361	2.9677e-11	0.1447	0.0381	0.0001442	0.1497	0.0195	1.695e-14	+++
82052	PI(15-MHDA_18:2)/PI(17:0_18:2)	PI	rs1168027	1	62970184	C	T	0.154064	0.0227695	1.50288e-11	0.1398	0.0383	0.0002628	0.1503	0.0196	1.578e-14	---
82053	PI(15-MHDA_18:2)/PI(17:0_18:2)	PI	rs1168026	1	62970996	C	T	0.151511	0.0227375	3.01859e-11	0.1447	0.0381	0.0001442	0.1497	0.0195	1.724e-14	---
82054	PI(15-MHDA_18:2)/PI(17:0_18:2)	PI	rs1184865	1	62973795	G	A	0.151447	0.022739	3.08443e-11	0.1447	0.0381	0.0001442	0.1497	0.0195	1.761e-14	---
82055	PI(15-MHDA_18:2)/PI(17:0_18:2)	PI	rs1168042	1	62974150	T	A	0.153961	0.0227719	1.55781e-11	0.1398	0.0383	0.0002628	0.1503	0.0196	1.635e-14	---
82056	PI(15-MHDA_18:2)/PI(17:0_18:2)	PI	rs11207976	1	62976751	A	G	-0.153409	0.0227702	1.83064e-11	-0.1398	0.0383	0.0002628	-0.1498	0.0196	1.917e-14	---
82057	PI(15-MHDA_18:2)/PI(17:0_18:2)	PI	rs11207977	1	62977307	T	C	-0.1523	0.022761	2.49996e-11	-0.1327	0.0383	0.0005354	-0.1472	0.0196	5.43e-14	---
82058	PI(15-MHDA_18:2)/PI(17:0_18:2)	PI	rs1781212	1	62977419	A	G	0.153867	0.022773	1.60532e-11	0.1398	0.0383	0.0002628	0.1502	0.0196	1.685e-14	+++
82059	PI(15-MHDA_18:2)/PI(17:0_18:2)	PI	rs1168044	1	62977558	C	A	0.153861	0.022773	1.60787e-11	0.1398	0.0383	0.0002628	0.1502	0.0196	1.687e-14	---
82060	PI(15-MHDA_18:2)/PI(17:0_18:2)	PI	rs1690755	1	62980161	G	A	0.151252	0.0227406	3.27656e-11	0.1447	0.0381	0.0001442	0.1495	0.0195	1.871e-14	---
82061	PI(15-MHDA_18:2)/PI(17:0_18:2)	PI	rs10889336	1	62980410	C	T	-0.149716	0.0227293	5.03528e-11	-0.1383	0.0382	0.0002956	-0.1467	0.0195	5.856e-14	+++
82062	PI(15-MHDA_18:2)/PI(17:0_18:2)	PI	rs11207978	1	62980512	C	T	-0.147534	0.0263155	2.2989e-08	-0.1297	0.0443	0.003424	-0.1429	0.0226	2.704e-10	+++
82063	PI(15-MHDA_18:2)/PI(17:0_18:2)	PI	rs10889337	1	62980607	A	G	-0.150746	0.0227382	3.786e-11	-0.1447	0.0381	0.0001442	-0.1491	0.0195	2.161e-14	---
82064	PI(15-MHDA_18:2)/PI(17:0_18:2)	PI	rs12090886	1	62981440	A	G	0.15123	0.0227408	3.29887e-11	0.1447	0.0381	0.0001442	0.1495	0.0195	1.884e-14	+++
82065	PI(15-MHDA_18:2)/PI(17:0_18:2)	PI	rs1168045	1	62982891	T	C	0.153759	0.0227743	1.66204e-11	0.1408	0.0384	0.0002434	0.1504	0.0196	1.609e-14	+++
82066	PI(15-MHDA_18:2)/PI(17:0_18:2)	PI	rs11207979	1	62982994	A	G	-0.153273	0.0227697	1.90384e-11	-0.1398	0.0383	0.0002628	-0.1497	0.0196	1.992e-14	---
82067	PI(15-MHDA_18:2)/PI(17:0_18:2)	PI	rs1168046	1	62983693	C	A	0.153772	0.0227741	1.65504e-11	0.1398	0.0383	0.0002628	0.1501	0.0196	1.736e-14	---
82068	PI(15-MHDA_18:2)/PI(17:0_18:2)	PI	rs1168047	1	62983751	T	C	0.153774	0.0227742	1.65427e-11	0.1398	0.0383	0.0002628	0.1501	0.0196	1.736e-14	+++
82069	PI(15-MHDA_18:2)/PI(17:0_18:2)	PI	rs10889338	1	62984897	T	C	-0.152252	0.0227636	2.5478e-11	-0.1327	0.0383	0.0005354	-0.1472	0.0196	5.533e-14	---
82070	PI(15-MHDA_18:2)/PI(17:0_18:2)	PI	rs1168050	1	62986955	T	C	0.153805	0.0227769	1.64829e-11	0.1398	0.0383	0.0002628	0.1501	0.0196	1.73e-14	+++
82071	PI(15-MHDA_18:2)/PI(17:0_18:2)	PI	rs1690766	1	62987289	C	T	0.153814	0.0227776	1.64596e-11	0.1398	0.0383	0.0002628	0.1501	0.0196	1.727e-14	---
82072	PI(15-MHDA_18:2)/PI(17:0_18:2)	PI	rs1781195	1	62988972	C	T	0.153826	0.0227783	1.64239e-11	0.1398	0.0383	0.0002628	0.1502	0.0196	1.724e-14	---
82073	PI(15-MHDA_18:2)/PI(17:0_18:2)	PI	rs1627591	1	62989807	T	C	0.153835	0.0227784	1.63829e-11	0.1398	0.0383	0.0002628	0.1502	0.0196	1.72e-14	+++
82074	PI(15-MHDA_18:2)/PI(17:0_18:2)	PI	rs11577840	1	62991369	C	T	0.153846	0.0227795	1.63603e-11	0.1398	0.0383	0.0002628	0.1502	0.0196	1.717e-14	---
82075	PI(15-MHDA_18:2)/PI(17:0_18:2)	PI	rs12062275	1	62991905	C	T	0.153851	0.0227798	1.63492e-11	0.1398	0.0383	0.0002628	0.1502	0.0196	1.716e-14	---
82076	PI(15-MHDA_18:2)/PI(17:0_18:2)	PI	rs11207980	1	62992749	C	T	-0.152312	0.0227685	2.52786e-11	-0.1327	0.0383	0.0005354	-0.1472	0.0196	5.493e-14	+++
82077	PI(15-MHDA_18:2)/PI(17:0_18:2)	PI	rs12403207	1	62993620	C	T	0.153857	0.0227806	1.63485e-11	0.1398	0.0383	0.0002628	0.1502	0.0196	1.716e-14	---
82078	PI(15-MHDA_18:2)/PI(17:0_18:2)	PI	rs1168015	1	62996046	G	C	0.154367	0.022802	1.46415e-11	0.1325	0.0383	0.0005474	0.1487	0.0196	3.314e-14	---
82079	PI(15-MHDA_18:2)/PI(17:0_18:2)	PI	rs1168013	1	62996838	G	C	0.153985	0.022782	1.57733e-11	0.1398	0.0383	0.0002628	0.1503	0.0196	1.657e-14	---
82080	PI(15-MHDA_18:2)/PI(17:0_18:2)	PI	rs4915840	1	62999595	G	C	0.154003	0.0227836	1.57408e-11	0.1398	0.0383	0.0002628	0.1503	0.0196	1.654e-14	---
82081	PI(15-MHDA_18:2)/PI(17:0_18:2)	PI	rs7534572	1	62999675	G	C	0.154006	0.0227839	1.57369e-11	0.142	0.0511	0.005419	0.152	0.0208	2.752e-13	-?-
82082	PI(15-MHDA_18:2)/PI(17:0_18:2)	PI	rs1168018	1	63001120	C	A	0.154005	0.0227847	1.57688e-11	0.1398	0.0383	0.0002628	0.1503	0.0196	1.657e-14	---
82083	PI(15-MHDA_18:2)/PI(17:0_18:2)	PI	rs1168017	1	63002551	G	A	0.154023	0.0227853	1.57008e-11	0.1398	0.0383	0.0002628	0.1503	0.0196	1.65e-14	---
82084	PI(15-MHDA_18:2)/PI(17:0_18:2)	PI	rs7548877	1	63005950	C	T	0.154025	0.0227873	1.57599e-11	0.1398	0.0383	0.0002628	0.1503	0.0196	1.656e-14	---
82085	PI(15-MHDA_18:2)/PI(17:0_18:2)	PI	rs11207981	1	63006087	A	C	0.154029	0.0227875	1.57434e-11	0.1398	0.0383	0.0002628	0.1503	0.0196	1.654e-14	+++
82086	PI(15-MHDA_18:2)/PI(17:0_18:2)	PI	rs1168023	1	63006595	T	A	0.154031	0.0227876	1.5735e-11	0.1398	0.0383	0.0002628	0.1503	0.0196	1.653e-14	---
82087	PI(15-MHDA_18:2)/PI(17:0_18:2)	PI	rs1781221	1	63006842	C	A	0.145647	0.0232947	4.43253e-10	0.1398	0.0383	0.0002628	0.1441	0.0199	4.543e-13	---
82088	PI(15-MHDA_18:2)/PI(17:0_18:2)	PI	rs11207982	1	63007182	T	C	-0.152477	0.0227764	2.44493e-11	-0.1327	0.0383	0.0005354	-0.1473	0.0196	5.32e-14	---
82089	PI(15-MHDA_18:2)/PI(17:0_18:2)	PI	rs1184547	1	63007228	A	G	0.154043	0.0227882	1.56976e-11	0.1398	0.0383	0.0002628	0.1503	0.0196	1.65e-14	+++
82090	PI(15-MHDA_18:2)/PI(17:0_18:2)	PI	rs1168022	1	63007721	T	A	0.154035	0.0227891	1.57659e-11	0.1398	0.0383	0.0002628	0.1503	0.0196	1.657e-14	---
82091	PI(15-MHDA_18:2)/PI(17:0_18:2)	PI	rs1168021	1	63009900	G	A	0.154074	0.0227895	1.55933e-11	0.1398	0.0383	0.0002628	0.1503	0.0196	1.639e-14	---
82092	PI(15-MHDA_18:2)/PI(17:0_18:2)	PI	rs1168020	1	63009956	T	C	0.154073	0.0227894	1.55999e-11	0.1398	0.0383	0.0002628	0.1503	0.0196	1.64e-14	+++
82093	PI(15-MHDA_18:2)/PI(17:0_18:2)	PI	rs1179765	1	63010110	C	G	0.15408	0.0227898	1.55755e-11	0.1398	0.0383	0.0002628	0.1503	0.0196	1.637e-14	+++
82094	PI(15-MHDA_18:2)/PI(17:0_18:2)	PI	rs12074528	1	63010871	C	T	0.15465	0.0227974	1.33132e-11	0.1398	0.0383	0.0002628	0.1508	0.0196	1.406e-14	---
82095	PI(15-MHDA_18:2)/PI(17:0_18:2)	PI	rs10889339	1	63012056	G	A	0.154375	0.0228013	1.4597e-11	0.1398	0.0383	0.0002628	0.1506	0.0196	1.537e-14	---
82096	PI(15-MHDA_18:2)/PI(17:0_18:2)	PI	rs10889340	1	63012071	C	A	0.154355	0.0228018	1.47006e-11	0.1398	0.0383	0.0002628	0.1505	0.0196	1.548e-14	---
82097	PI(15-MHDA_18:2)/PI(17:0_18:2)	PI	rs11207983	1	63012107	T	C	0.154378	0.0228012	1.45792e-11	0.1398	0.0383	0.0002628	0.1506	0.0196	1.535e-14	+++
82098	PI(15-MHDA_18:2)/PI(17:0_18:2)	PI	rs2029763	1	63013134	G	A	-0.152531	0.0227795	2.42093e-11	-0.1327	0.0383	0.0005354	-0.1474	0.0196	5.27e-14	+++
82099	PI(15-MHDA_18:2)/PI(17:0_18:2)	PI	rs11207984	1	63013396	T	C	0.154075	0.0227909	1.56355e-11	0.1398	0.0383	0.0002628	0.1503	0.0196	1.644e-14	+++
82100	PI(15-MHDA_18:2)/PI(17:0_18:2)	PI	rs11207985	1	63013786	G	A	0.154091	0.0227912	1.55727e-11	0.1398	0.0383	0.0002628	0.1503	0.0196	1.637e-14	---
82101	PI(15-MHDA_18:2)/PI(17:0_18:2)	PI	rs10789113	1	63015199	T	A	-0.152531	0.0227803	2.42463e-11	-0.1327	0.0383	0.0005354	-0.1474	0.0196	5.278e-14	+++
82102	PI(15-MHDA_18:2)/PI(17:0_18:2)	PI	rs11207986	1	63018170	C	T	0.154073	0.0227922	1.56871e-11	0.1398	0.0383	0.0002628	0.1503	0.0196	1.649e-14	---
82103	PI(15-MHDA_18:2)/PI(17:0_18:2)	PI	rs7519785	1	63019919	A	G	0.154083	0.0227929	1.56639e-11	0.1398	0.0383	0.0002628	0.1503	0.0196	1.647e-14	+++
82104	PI(15-MHDA_18:2)/PI(17:0_18:2)	PI	rs10159255	1	63020816	A	C	-0.152419	0.0227805	2.50798e-11	-0.1327	0.0383	0.0005354	-0.1473	0.0196	5.455e-14	---
82105	PI(15-MHDA_18:2)/PI(17:0_18:2)	PI	rs2131925	1	63025942	T	G	0.15398	0.0227938	1.61818e-11	0.1398	0.0383	0.0002628	0.1503	0.0196	1.7e-14	+++
82106	PI(15-MHDA_18:2)/PI(17:0_18:2)	PI	rs2131926	1	63026011	T	C	0.153966	0.0227932	1.62295e-11	0.1398	0.0383	0.0002628	0.1503	0.0196	1.705e-14	+++
82107	PI(15-MHDA_18:2)/PI(17:0_18:2)	PI	rs10889343	1	63026429	G	T	0.153965	0.0227933	1.6236e-11	0.1398	0.0383	0.0002628	0.1503	0.0196	1.706e-14	---
82108	PI(15-MHDA_18:2)/PI(17:0_18:2)	PI	rs4329540	1	63027024	T	C	0.153985	0.0227934	1.6145e-11	0.1442	0.0385	0.0001813	0.1514	0.0196	1.158e-14	+++
82109	PI(15-MHDA_18:2)/PI(17:0_18:2)	PI	rs4915621	1	63029433	G	A	0.153907	0.0227953	1.65897e-11	0.1398	0.0383	0.0002628	0.1502	0.0196	1.742e-14	---
82110	PI(15-MHDA_18:2)/PI(17:0_18:2)	PI	rs6693353	1	63031616	C	A	0.153903	0.0227945	1.65831e-11	0.1398	0.0383	0.0002628	0.1502	0.0196	1.742e-14	---
82111	PI(15-MHDA_18:2)/PI(17:0_18:2)	PI	rs10889344	1	63033941	C	T	0.153797	0.0227963	1.71828e-11	0.1398	0.0383	0.0002628	0.1501	0.0196	1.803e-14	---
82112	PI(15-MHDA_18:2)/PI(17:0_18:2)	PI	rs7555577	1	63034363	C	A	0.155164	0.0229216	1.46462e-11	0.1332	0.0384	0.0005313	0.1494	0.0197	3.238e-14	---
82113	PI(15-MHDA_18:2)/PI(17:0_18:2)	PI	rs12116657	1	63034646	C	A	-0.163821	0.0300344	5.28809e-08	-0.1415	0.0506	0.00515	-0.158	0.0258	9.46e-10	+++
82114	PI(15-MHDA_18:2)/PI(17:0_18:2)	PI	rs10789115	1	63036129	A	G	-0.153422	0.0227917	1.90275e-11	-0.1398	0.0383	0.0002628	-0.1499	0.0196	1.994e-14	---
82115	PI(15-MHDA_18:2)/PI(17:0_18:2)	PI	rs12735272	1	63036807	A	G	0.153896	0.0227936	1.65853e-11	0.1398	0.0383	0.0002628	0.1502	0.0196	1.742e-14	+++
82116	PI(15-MHDA_18:2)/PI(17:0_18:2)	PI	rs12116574	1	63037837	T	C	-0.152266	0.0227846	2.64567e-11	-0.1327	0.0383	0.0005354	-0.1472	0.0196	5.748e-14	---
82117	PI(15-MHDA_18:2)/PI(17:0_18:2)	PI	rs6696502	1	63039533	T	C	0.153956	0.0227911	1.62071e-11	0.1398	0.0383	0.0002628	0.1502	0.0196	1.703e-14	+++
82118	PI(15-MHDA_18:2)/PI(17:0_18:2)	PI	rs12038768	1	63040728	T	G	-0.152367	0.0227792	2.53994e-11	-0.1327	0.0383	0.0005354	-0.1472	0.0196	5.522e-14	---
82119	PI(15-MHDA_18:2)/PI(17:0_18:2)	PI	rs11207990	1	63041086	C	T	0.153961	0.0227911	1.6184e-11	0.1398	0.0383	0.0002628	0.1503	0.0196	1.7e-14	---
82120	PI(15-MHDA_18:2)/PI(17:0_18:2)	PI	rs11207992	1	63041800	G	T	-0.152481	0.0227794	2.45668e-11	-0.1327	0.0383	0.0005354	-0.1473	0.0196	5.346e-14	+++
82121	PI(15-MHDA_18:2)/PI(17:0_18:2)	PI	rs1472257	1	63042126	G	A	0.154082	0.0227916	1.56246e-11	0.1398	0.0383	0.0002628	0.1503	0.0196	1.643e-14	---
82122	PI(15-MHDA_18:2)/PI(17:0_18:2)	PI	rs10789116	1	63042738	G	A	-0.152404	0.0227818	2.52502e-11	-0.1327	0.0383	0.0005354	-0.1473	0.0196	5.491e-14	+++
82123	PI(15-MHDA_18:2)/PI(17:0_18:2)	PI	rs11207993	1	63044464	T	C	-0.153521	0.027899	4.1605e-08	-0.1549	0.0473	0.00105	-0.1539	0.024	1.51e-10	---
82124	PI(15-MHDA_18:2)/PI(17:0_18:2)	PI	rs1748201	1	63045506	C	A	0.153938	0.0227904	1.62728e-11	0.1398	0.0383	0.0002628	0.1502	0.0196	1.709e-14	---
82125	PI(15-MHDA_18:2)/PI(17:0_18:2)	PI	rs1748200	1	63046039	C	T	0.153939	0.0227904	1.62649e-11	0.139	0.0384	0.0002921	0.15	0.0196	1.901e-14	---
82126	PI(15-MHDA_18:2)/PI(17:0_18:2)	PI	rs1629122	1	63046578	A	C	0.153947	0.0227909	1.62431e-11	0.1398	0.0383	0.0002628	0.1502	0.0196	1.706e-14	+++
82127	PI(15-MHDA_18:2)/PI(17:0_18:2)	PI	rs35194512	1	63048277	C	A	-0.152546	0.0228701	2.88936e-11	-0.1234	0.04	0.002044	-0.1454	0.0199	2.457e-13	+++
82128	PI(15-MHDA_18:2)/PI(17:0_18:2)	PI	rs11207995	1	63049551	C	A	-0.1523	0.0227818	2.60481e-11	-0.1327	0.0383	0.0005354	-0.1472	0.0196	5.66e-14	+++
82129	PI(15-MHDA_18:2)/PI(17:0_18:2)	PI	rs1748195	1	63049593	G	C	-0.153943	0.0227911	1.62741e-11	-0.1398	0.0383	0.0002628	-0.1502	0.0196	1.709e-14	+++
82130	PI(15-MHDA_18:2)/PI(17:0_18:2)	PI	rs12042319	1	63049819	A	G	-0.152296	0.0227819	2.60793e-11	-0.1327	0.0383	0.0005354	-0.1472	0.0196	5.667e-14	---
82131	PI(15-MHDA_18:2)/PI(17:0_18:2)	PI	rs3850634	1	63050598	G	T	-0.152276	0.0227828	2.62825e-11	-0.1327	0.0383	0.0005354	-0.1472	0.0196	5.71e-14	+++
82132	PI(15-MHDA_18:2)/PI(17:0_18:2)	PI	rs11207996	1	63055470	A	G	-0.152353	0.0227848	2.57938e-11	-0.1327	0.0383	0.0005354	-0.1472	0.0196	5.608e-14	---
82133	PI(15-MHDA_18:2)/PI(17:0_18:2)	PI	rs1748197	1	63056112	A	G	-0.153993	0.0227936	1.61083e-11	-0.1398	0.0383	0.0002628	-0.1503	0.0196	1.693e-14	---
82134	PI(15-MHDA_18:2)/PI(17:0_18:2)	PI	rs2366636	1	63056670	A	G	-0.153994	0.0227933	1.60945e-11	-0.1398	0.0383	0.0002628	-0.1503	0.0196	1.691e-14	---
82135	PI(15-MHDA_18:2)/PI(17:0_18:2)	PI	rs1748199	1	63057136	C	T	-0.153993	0.0227934	1.61058e-11	-0.1398	0.0383	0.0002628	-0.1503	0.0196	1.692e-14	+++
82136	PI(15-MHDA_18:2)/PI(17:0_18:2)	PI	rs6690733	1	63060311	C	A	-0.15437	0.022793	1.43819e-11	-0.1403	0.0383	0.0002518	-0.1507	0.0196	1.448e-14	+++
82137	PI(15-MHDA_18:2)/PI(17:0_18:2)	PI	rs11207997	1	63061906	T	C	-0.153267	0.0227938	2.0013e-11	-0.1388	0.0383	0.0002939	-0.1495	0.0196	2.348e-14	---
82138	PI(15-MHDA_18:2)/PI(17:0_18:2)	PI	rs10789117	1	63072265	C	A	-0.153888	0.0227887	1.64593e-11	-0.1445	0.0383	0.0001603	-0.1514	0.0196	1.048e-14	+++
82139	PI(15-MHDA_18:2)/PI(17:0_18:2)	PI	rs6675401	1	63073975	T	C	-0.153885	0.0227881	1.64595e-11	-0.1398	0.0383	0.0002628	-0.1502	0.0196	1.728e-14	---
82140	PI(15-MHDA_18:2)/PI(17:0_18:2)	PI	rs6678483	1	63074442	A	C	-0.153873	0.0227878	1.65031e-11	-0.1398	0.0383	0.0002628	-0.1502	0.0196	1.733e-14	---
82141	PI(15-MHDA_18:2)/PI(17:0_18:2)	PI	rs10889347	1	63075826	A	G	-0.153871	0.0227871	1.64892e-11	-0.1398	0.0383	0.0002628	-0.1502	0.0196	1.731e-14	---
82142	PI(15-MHDA_18:2)/PI(17:0_18:2)	PI	rs10889348	1	63078222	T	A	-0.151876	0.022784	2.94965e-11	-0.137	0.0386	0.0003826	-0.148	0.0196	4.493e-14	+++
82143	PI(15-MHDA_18:2)/PI(17:0_18:2)	PI	rs10889349	1	63081919	G	A	-0.153821	0.0227838	1.66302e-11	-0.1398	0.0383	0.0002628	-0.1502	0.0196	1.746e-14	+++
82144	PI(15-MHDA_18:2)/PI(17:0_18:2)	PI	rs61471917	1	63084030	A	G	-0.153829	0.0227833	1.65734e-11	-0.1398	0.0383	0.0002628	-0.1502	0.0196	1.74e-14	---
82145	PI(15-MHDA_18:2)/PI(17:0_18:2)	PI	rs10889350	1	63085266	T	C	-0.153823	0.022783	1.65956e-11	-0.1398	0.0383	0.0002628	-0.1502	0.0196	1.742e-14	---
82146	PI(15-MHDA_18:2)/PI(17:0_18:2)	PI	rs41290146	1	63085941	G	A	-0.152965	0.0279507	4.92974e-08	-0.154	0.0473	0.001126	-0.1532	0.0241	1.909e-10	+++
82147	PI(15-MHDA_18:2)/PI(17:0_18:2)	PI	rs12239736	1	63085997	A	T	-0.157195	0.0230873	1.12343e-11	-0.1341	0.0384	0.0004731	-0.1511	0.0198	2.237e-14	---
82148	PI(15-MHDA_18:2)/PI(17:0_18:2)	PI	rs12239737	1	63086001	A	T	-0.159577	0.0232863	8.29119e-12	-0.1382	0.0388	0.000365	-0.1539	0.02	1.26e-14	---
82149	PI(15-MHDA_18:2)/PI(17:0_18:2)	PI	rs6587980	1	63090858	T	C	-0.15332	0.0227808	1.91936e-11	-0.1434	0.0383	0.0001788	-0.1507	0.0196	1.361e-14	---
82150	PI(15-MHDA_18:2)/PI(17:0_18:2)	PI	rs10157265	1	63093617	T	C	-0.153796	0.0227829	1.6723e-11	-0.1398	0.0383	0.0002628	-0.1501	0.0196	1.755e-14	---
82151	PI(15-MHDA_18:2)/PI(17:0_18:2)	PI	rs11485618	1	63094207	G	A	-0.152171	0.0227737	2.66308e-11	-0.1327	0.0383	0.0005354	-0.1471	0.0196	5.78e-14	+++
82152	PI(15-MHDA_18:2)/PI(17:0_18:2)	PI	rs10789118	1	63094692	G	A	-0.152151	0.0227735	2.67749e-11	-0.1327	0.0383	0.0005354	-0.1471	0.0196	5.81e-14	+++
82153	PI(15-MHDA_18:2)/PI(17:0_18:2)	PI	rs7520810	1	63095711	T	C	-0.153878	0.0227842	1.63602e-11	-0.1413	0.0382	0.0002203	-0.1506	0.0196	1.437e-14	---
82154	PI(15-MHDA_18:2)/PI(17:0_18:2)	PI	rs12025800	1	63096781	G	C	-0.153876	0.0227838	1.63601e-11	-0.1398	0.0383	0.0002628	-0.1502	0.0196	1.718e-14	+++
82155	PI(15-MHDA_18:2)/PI(17:0_18:2)	PI	rs10789119	1	63098235	A	G	-0.152181	0.0227751	2.6629e-11	-0.1327	0.0383	0.0005354	-0.1471	0.0196	5.779e-14	---
82156	PI(15-MHDA_18:2)/PI(17:0_18:2)	PI	rs11207999	1	63098641	C	A	-0.153877	0.0227836	1.63465e-11	-0.1398	0.0383	0.0002628	-0.1502	0.0196	1.716e-14	+++
82157	PI(15-MHDA_18:2)/PI(17:0_18:2)	PI	rs10889352	1	63099023	C	T	-0.152261	0.0227745	2.59697e-11	-0.1327	0.0383	0.0005354	-0.1472	0.0196	5.641e-14	+++
82158	PI(15-MHDA_18:2)/PI(17:0_18:2)	PI	rs2366638	1	63099577	A	G	-0.15388	0.0227835	1.63269e-11	-0.1398	0.0383	0.0002628	-0.1502	0.0196	1.714e-14	---
82159	PI(15-MHDA_18:2)/PI(17:0_18:2)	PI	rs10789120	1	63101123	A	G	-0.152275	0.0227743	2.58561e-11	-0.1327	0.0383	0.0005354	-0.1472	0.0196	5.617e-14	---
82160	PI(15-MHDA_18:2)/PI(17:0_18:2)	PI	rs1570694	1	63103217	G	A	-0.152146	0.0227717	2.67231e-11	-0.1327	0.0383	0.0005354	-0.1471	0.0196	5.799e-14	+++
82161	PI(15-MHDA_18:2)/PI(17:0_18:2)	PI	rs6657050	1	63105253	G	A	-0.153775	0.0227809	1.67659e-11	-0.1387	0.0383	0.0002962	-0.1498	0.0196	1.988e-14	+++
82162	PI(15-MHDA_18:2)/PI(17:0_18:2)	PI	rs12047226	1	63105538	C	T	-0.152156	0.0227707	2.65948e-11	-0.1327	0.0383	0.0005354	-0.1471	0.0196	5.771e-14	+++
82163	PI(15-MHDA_18:2)/PI(17:0_18:2)	PI	rs7539035	1	63106767	A	C	-0.153769	0.0227795	1.67422e-11	-0.1414	0.0383	0.0002221	-0.1505	0.0196	1.48e-14	---
82164	PI(15-MHDA_18:2)/PI(17:0_18:2)	PI	rs995000	1	63107526	T	C	-0.152148	0.0227696	2.65935e-11	-0.1327	0.0383	0.0005354	-0.1471	0.0196	5.771e-14	---
82165	PI(15-MHDA_18:2)/PI(17:0_18:2)	PI	rs11208000	1	63108374	G	A	-0.153688	0.0227794	1.71566e-11	-0.1398	0.0383	0.0002628	-0.1501	0.0196	1.799e-14	+++
82166	PI(15-MHDA_18:2)/PI(17:0_18:2)	PI	rs993013	1	63111069	T	G	0.153726	0.0227783	1.69229e-11	0.1398	0.0383	0.0002628	0.1501	0.0196	1.775e-14	+++
82167	PI(15-MHDA_18:2)/PI(17:0_18:2)	PI	rs1168085	1	63112320	G	C	0.153695	0.022777	1.70329e-11	0.1398	0.0383	0.0002628	0.1501	0.0196	1.787e-14	---
82168	PI(15-MHDA_18:2)/PI(17:0_18:2)	PI	rs1168086	1	63112389	G	A	0.153696	0.022777	1.70299e-11	0.1398	0.0383	0.0002628	0.1501	0.0196	1.786e-14	---
82169	PI(15-MHDA_18:2)/PI(17:0_18:2)	PI	rs746735	1	63113511	A	C	0.15372	0.0227751	1.68387e-11	0.1398	0.0383	0.0002628	0.1501	0.0196	1.766e-14	+++
82170	PI(15-MHDA_18:2)/PI(17:0_18:2)	PI	rs1168089	1	63113719	C	T	0.153736	0.0227765	1.68087e-11	0.1398	0.0383	0.0002628	0.1501	0.0196	1.763e-14	---
82171	PI(15-MHDA_18:2)/PI(17:0_18:2)	PI	rs10889353	1	63118196	C	A	-0.152173	0.0227613	2.59699e-11	-0.1327	0.0383	0.0005354	-0.1471	0.0196	5.636e-14	+++
82172	PI(15-MHDA_18:2)/PI(17:0_18:2)	PI	rs12117388	1	63119256	C	T	-0.154238	0.0280115	4.08325e-08	-0.154	0.0473	0.001126	-0.1542	0.0241	1.58e-10	+++
82173	PI(15-MHDA_18:2)/PI(17:0_18:2)	PI	rs1168097	1	63120371	T	C	0.153707	0.022774	1.68706e-11	0.1397	0.0383	0.000266	0.1501	0.0196	1.791e-14	+++
82174	PI(15-MHDA_18:2)/PI(17:0_18:2)	PI	rs1168098	1	63121294	A	G	0.153721	0.0227738	1.67937e-11	0.1398	0.0383	0.0002628	0.1501	0.0196	1.762e-14	+++
82175	PI(15-MHDA_18:2)/PI(17:0_18:2)	PI	rs1168099	1	63122859	A	C	0.153683	0.0227775	1.70898e-11	0.1398	0.0383	0.0002628	0.1501	0.0196	1.795e-14	+++
82176	PI(15-MHDA_18:2)/PI(17:0_18:2)	PI	rs61775956	1	63124040	A	G	-0.160484	0.0279279	1.0371e-08	-0.154	0.0473	0.001126	-0.1588	0.024	3.997e-11	---
82177	PI(15-MHDA_18:2)/PI(17:0_18:2)	PI	rs4495740	1	63124465	G	T	-0.151345	0.0227696	3.3693e-11	-0.1327	0.0383	0.0005354	-0.1465	0.0196	7.273e-14	+++
82178	PI(15-MHDA_18:2)/PI(17:0_18:2)	PI	rs1168102	1	63127705	T	C	0.153809	0.0227762	1.64326e-11	0.1398	0.0383	0.0002628	0.1501	0.0196	1.725e-14	+++
82179	PI(15-MHDA_18:2)/PI(17:0_18:2)	PI	rs1168103	1	63128081	T	C	0.153809	0.0227762	1.64352e-11	0.1398	0.0383	0.0002628	0.1501	0.0196	1.725e-14	+++
82180	PI(15-MHDA_18:2)/PI(17:0_18:2)	PI	rs1168104	1	63128325	G	A	0.153686	0.0227749	1.70046e-11	0.1404	0.0383	0.0002435	0.1502	0.0196	1.652e-14	---
82181	PI(15-MHDA_18:2)/PI(17:0_18:2)	PI	rs10889354	1	63129082	C	T	-0.152169	0.0227614	2.60042e-11	-0.1327	0.0383	0.0005354	-0.1471	0.0196	5.643e-14	+++
82182	PI(15-MHDA_18:2)/PI(17:0_18:2)	PI	rs11208001	1	63130431	T	C	-0.153243	0.022771	1.92607e-11	-0.1398	0.0383	0.0002628	-0.1497	0.0196	2.016e-14	---
82183	PI(15-MHDA_18:2)/PI(17:0_18:2)	PI	rs2479464	1	63130991	A	G	0.153726	0.0227737	1.6761e-11	0.1398	0.0383	0.0002628	0.1501	0.0196	1.758e-14	+++
82184	PI(15-MHDA_18:2)/PI(17:0_18:2)	PI	rs4587594	1	63133930	A	G	-0.152173	0.0227613	2.59699e-11	-0.1335	0.0384	0.0005105	-0.1473	0.0196	5.345e-14	---
82185	PI(15-MHDA_18:2)/PI(17:0_18:2)	PI	rs912540	1	63135127	A	G	-0.142809	0.0259973	4.34186e-08	-0.1215	0.044	0.005763	-0.1373	0.0224	8.574e-10	---
82186	PI(15-MHDA_18:2)/PI(17:0_18:2)	PI	rs1168124	1	63139730	T	C	0.155828	0.0228698	1.0876e-11	0.1395	0.0384	0.0002799	0.1515	0.0196	1.227e-14	+++
82187	PI(15-MHDA_18:2)/PI(17:0_18:2)	PI	rs11208003	1	63141967	T	C	-0.154052	0.0280691	4.51922e-08	-0.1547	0.0472	0.001036	-0.1542	0.0241	1.616e-10	---
82188	PI(15-MHDA_18:2)/PI(17:0_18:2)	PI	rs11208004	1	63145439	A	G	-0.153785	0.022878	2.0351e-11	-0.1299	0.0386	0.0007731	-0.1476	0.0197	6.527e-14	---
82189	PI(15-MHDA_18:2)/PI(17:0_18:2)	PI	rs7531579	1	63147040	C	A	-0.15403	0.022877	1.88734e-11	-0.1315	0.0386	0.0006584	-0.1482	0.0197	5.116e-14	+++
82190	PI(15-MHDA_18:2)/PI(17:0_18:2)	PI	rs1072865	1	63149353	A	C	-0.154802	0.0280909	3.98221e-08	-0.1512	0.0474	0.001438	-0.1539	0.0242	1.945e-10	---
82191	PI(15-MHDA_18:2)/PI(17:0_18:2)	PI	rs10889356	1	63155349	A	G	-0.14432	0.0228712	3.05617e-10	-0.1361	0.039	0.0004854	-0.1422	0.0197	5.679e-13	---
82192	PI(15-MHDA_18:2)/PI(17:0_18:2)	PI	rs1168114	1	63156043	G	A	0.145664	0.0227895	1.79795e-10	0.1378	0.0388	0.0003814	0.1436	0.0196	2.66e-13	---
82193	PI(15-MHDA_18:2)/PI(17:0_18:2)	PI	rs1168113	1	63156098	C	T	0.139352	0.0227685	1.00758e-09	0.1418	0.0387	0.0002438	0.14	0.0196	9.644e-13	---
82194	PI(15-MHDA_18:2)/PI(17:0_18:2)	PI	rs10889357	1	63160282	T	C	-0.144874	0.0228574	2.55071e-10	-0.1311	0.0388	0.0007366	-0.1413	0.0197	7.258e-13	---
82195	PI(15-MHDA_18:2)/PI(17:0_18:2)	PI	rs1168107	1	63161173	T	A	0.140165	0.0228343	9.0403e-10	0.1423	0.0387	0.0002341	0.1407	0.0197	8.287e-13	---
82196	PI(15-MHDA_18:2)/PI(17:0_18:2)	PI	rs12136083	1	63163073	C	T	-0.144707	0.0228525	2.64983e-10	-0.1311	0.0388	0.0007366	-0.1412	0.0197	7.534e-13	+++
82197	PI(15-MHDA_18:2)/PI(17:0_18:2)	PI	rs6682423	1	63171063	T	C	0.138679	0.0227183	1.11309e-09	0.1377	0.0385	0.0003488	0.1384	0.0196	1.499e-12	+++
82198	PI(15-MHDA_18:2)/PI(17:0_18:2)	PI	rs6666816	1	63171199	T	C	0.138669	0.0227182	1.11609e-09	0.1377	0.0385	0.0003488	0.1384	0.0196	1.503e-12	+++
82199	PI(15-MHDA_18:2)/PI(17:0_18:2)	PI	rs880694	1	63173284	T	C	0.138324	0.0227083	1.20638e-09	0.1379	0.0385	0.0003429	0.1382	0.0196	1.598e-12	+++
82200	PI(15-MHDA_18:2)/PI(17:0_18:2)	PI	rs10889360	1	63173918	T	C	-0.14361	0.0228281	3.44983e-10	-0.1311	0.0388	0.0007366	-0.1404	0.0197	9.753e-13	---
82201	PI(15-MHDA_18:2)/PI(17:0_18:2)	PI	rs11208007	1	63176083	T	A	-0.142766	0.0228393	4.44434e-10	-0.1311	0.0388	0.0007366	-0.1398	0.0197	1.253e-12	+++
82202	PI(15-MHDA_18:2)/PI(17:0_18:2)	PI	rs4409689	1	63177365	T	C	0.137486	0.0227193	1.54107e-09	0.1377	0.0385	0.0003488	0.1375	0.0196	2.078e-12	+++
82203	PI(15-MHDA_18:2)/PI(17:0_18:2)	PI	rs7518497	1	63177696	C	A	-0.142755	0.0228393	4.45735e-10	-0.1242	0.0388	0.001387	-0.138	0.0197	2.406e-12	+++
82204	PI(15-MHDA_18:2)/PI(17:0_18:2)	PI	rs9787151	1	63179138	T	C	0.138324	0.0227083	1.20638e-09	0.1309	0.0385	0.0006776	0.1364	0.0196	3.097e-12	+++
82205	PI(15-MHDA_18:2)/PI(17:0_18:2)	PI	rs9787156	1	63179212	A	G	0.138262	0.022715	1.24032e-09	0.1309	0.0385	0.0006776	0.1364	0.0196	3.184e-12	+++
82206	PI(15-MHDA_18:2)/PI(17:0_18:2)	PI	rs2182868	1	63180036	C	G	-0.151099	0.0300008	4.98132e-07	-0.1535	0.0514	0.002834	-0.1517	0.0259	4.782e-09	---
82207	PI(15-MHDA_18:2)/PI(17:0_18:2)	PI	rs6686331	1	63182135	T	C	0.13758	0.0227413	1.55947e-09	0.1294	0.0387	0.0008326	0.1355	0.0196	4.883e-12	+++
82208	PI(15-MHDA_18:2)/PI(17:0_18:2)	PI	rs6661669	1	63185969	C	T	0.124022	0.0222888	2.77864e-08	0.1342	0.0375	0.0003449	0.1267	0.0192	3.796e-11	---
82209	PI(15-MHDA_18:2)/PI(17:0_18:2)	PI	rs11208008	1	63190794	G	T	-0.129376	0.0260094	6.95807e-07	-0.1177	0.0446	0.008251	-0.1264	0.0225	1.828e-08	+++
82210	PI(15-MHDA_18:2)/PI(17:0_18:2)	PI	rs4915853	1	63191577	A	C	0.124911	0.022269	2.1496e-08	0.1345	0.0375	0.0003303	0.1274	0.0191	2.81e-11	+++
82211	PI(15-MHDA_18:2)/PI(17:0_18:2)	PI	rs12130333	1	63191777	T	C	-0.129499	0.0260058	6.76742e-07	-0.1177	0.0446	0.008251	-0.1265	0.0225	1.779e-08	---
82212	PI(15-MHDA_18:2)/PI(17:0_18:2)	PI	rs10889363	1	63194009	T	C	-0.128223	0.0260418	8.99176e-07	-0.1177	0.0446	0.008251	-0.1255	0.0225	2.352e-08	---
82213	PI(15-MHDA_18:2)/PI(17:0_18:2)	PI	rs2182869	1	63194650	A	G	-0.12827	0.0260607	9.07223e-07	-0.1177	0.0446	0.008251	-0.1256	0.0225	2.374e-08	---
82214	PI(15-MHDA_18:2)/PI(17:0_18:2)	PI	rs11208009	1	63195692	T	C	0.124485	0.0223033	2.51828e-08	0.1345	0.0375	0.0003303	0.1271	0.0192	3.3e-11	+++
82215	PI(15-MHDA_18:2)/PI(17:0_18:2)	PI	rs12401837	1	63199091	C	G	-0.129299	0.027683	3.15819e-06	-0.1496	0.047	0.001448	-0.1345	0.0239	1.691e-08	---
82216	PI(15-MHDA_18:2)/PI(17:0_18:2)	PI	rs12403212	1	63199377	C	T	-0.127596	0.0261955	1.17334e-06	-0.1186	0.0448	0.008066	-0.1253	0.0226	2.989e-08	+++
82217	PI(15-MHDA_18:2)/PI(17:0_18:2)	PI	rs6679002	1	63199936	T	G	0.125207	0.0224239	2.4847e-08	0.1309	0.0379	0.0005587	0.1267	0.0193	5.282e-11	+++
82218	PI(15-MHDA_18:2)/PI(17:0_18:2)	PI	rs11208010	1	63203221	C	T	-0.12754	0.0262662	1.26653e-06	-0.1196	0.045	0.007897	-0.1255	0.0227	3.153e-08	+++
82219	PI(15-MHDA_18:2)/PI(17:0_18:2)	PI	rs174528	11	61543499	C	T	0.218313	0.0227742	1.56107e-21	0.1541	0.0367	2.657e-05	0.2005	0.0193	3.769e-25	---
82220	PI(15-MHDA_18:2)/PI(17:0_18:2)	PI	rs174529	11	61543961	C	T	0.220761	0.022766	5.38198e-22	0.1506	0.0369	4.399e-05	0.2014	0.0194	2.553e-25	---
82221	PI(15-MHDA_18:2)/PI(17:0_18:2)	PI	rs174530	11	61546592	G	A	0.22022	0.0227256	5.71208e-22	0.1499	0.0368	4.601e-05	0.2008	0.0193	2.882e-25	---
82222	PI(15-MHDA_18:2)/PI(17:0_18:2)	PI	rs108499	11	61547237	T	C	0.207403	0.0230698	3.73041e-19	0.1324	0.0379	0.000478	0.1871	0.0197	2.194e-21	+++
82223	PI(15-MHDA_18:2)/PI(17:0_18:2)	PI	rs509360	11	61548559	G	A	0.122789	0.0235115	1.84585e-07	0.1278	0.038	0.0007801	0.1242	0.02	5.336e-10	---
82224	PI(15-MHDA_18:2)/PI(17:0_18:2)	PI	rs174533	11	61549025	A	G	0.223179	0.0228336	2.50874e-22	0.1507	0.0372	5.006e-05	0.2033	0.0195	1.451e-25	+++
82225	PI(15-MHDA_18:2)/PI(17:0_18:2)	PI	rs174534	11	61549458	G	A	0.209149	0.0227981	7.11014e-20	0.1397	0.0375	0.0001965	0.1904	0.0195	1.459e-22	---
82226	PI(15-MHDA_18:2)/PI(17:0_18:2)	PI	rs174535	11	61551356	C	T	0.223728	0.0227812	1.60688e-22	0.1558	0.037	2.575e-05	0.2051	0.0194	4.118e-26	---
82227	PI(15-MHDA_18:2)/PI(17:0_18:2)	PI	rs174536	11	61551927	C	A	0.222663	0.0228137	2.89687e-22	0.157	0.0371	2.259e-05	0.2046	0.0194	6.1e-26	---
82228	PI(15-MHDA_18:2)/PI(17:0_18:2)	PI	rs174537	11	61552680	T	G	0.223793	0.0228279	1.91013e-22	0.1547	0.0371	3.021e-05	0.2048	0.0194	5.92e-26	+++
82229	PI(15-MHDA_18:2)/PI(17:0_18:2)	PI	rs102275	11	61557803	C	T	0.22509	0.0227274	7.17771e-23	0.1569	0.0371	2.343e-05	0.2065	0.0194	1.658e-26	---
82230	PI(15-MHDA_18:2)/PI(17:0_18:2)	PI	rs102274	11	61557826	C	T	0.224891	0.0228261	1.18869e-22	0.1549	0.0372	3.043e-05	0.2057	0.0194	3.785e-26	---
82231	PI(15-MHDA_18:2)/PI(17:0_18:2)	PI	rs174538	11	61560081	A	G	0.209927	0.0231962	2.16198e-19	0.1556	0.0382	4.718e-05	0.1953	0.0198	6.985e-23	+++
82232	PI(15-MHDA_18:2)/PI(17:0_18:2)	PI	rs4246215	11	61564299	T	G	0.21768	0.0226206	1.08618e-21	0.148	0.0369	6.013e-05	0.1986	0.0193	6.972e-25	+++
82233	PI(15-MHDA_18:2)/PI(17:0_18:2)	PI	rs174541	11	61565908	C	T	0.21824	0.0226174	8.45253e-22	0.1496	0.0369	4.906e-05	0.1995	0.0193	4.287e-25	---
82234	PI(15-MHDA_18:2)/PI(17:0_18:2)	PI	rs174544	11	61567753	A	C	0.224815	0.0235449	2.2277e-21	0.1302	0.0386	0.0007487	0.1992	0.0201	3.854e-23	+++
82235	PI(15-MHDA_18:2)/PI(17:0_18:2)	PI	rs174545	11	61569306	G	C	0.224664	0.0228303	1.33491e-22	0.1573	0.0371	2.242e-05	0.2062	0.0194	2.892e-26	---
82236	PI(15-MHDA_18:2)/PI(17:0_18:2)	PI	rs174546	11	61569830	T	C	0.224659	0.0228303	1.33756e-22	0.1573	0.0371	2.242e-05	0.2062	0.0194	2.897e-26	+++
82237	PI(15-MHDA_18:2)/PI(17:0_18:2)	PI	rs174547	11	61570783	C	T	0.224666	0.022831	1.33741e-22	0.1573	0.0371	2.242e-05	0.2062	0.0194	2.897e-26	---
82238	PI(15-MHDA_18:2)/PI(17:0_18:2)	PI	rs174548	11	61571348	G	C	0.223868	0.0234796	2.54057e-21	0.1308	0.0385	0.0006759	0.1986	0.02	3.795e-23	---
82239	PI(15-MHDA_18:2)/PI(17:0_18:2)	PI	rs174549	11	61571382	A	G	0.224695	0.0235518	2.39316e-21	0.1297	0.0386	0.0007839	0.1989	0.0201	4.434e-23	+++
82240	PI(15-MHDA_18:2)/PI(17:0_18:2)	PI	rs174550	11	61571478	C	T	0.224672	0.0228318	1.33974e-22	0.1573	0.0371	2.242e-05	0.2062	0.0194	2.902e-26	---
82241	PI(15-MHDA_18:2)/PI(17:0_18:2)	PI	rs4564341	11	61573540	T	C	0.295449	0.0400788	1.96547e-13	0.1576	0.0665	0.01775	0.2587	0.0343	4.797e-14	+++
82242	PI(15-MHDA_18:2)/PI(17:0_18:2)	PI	rs174553	11	61575158	G	A	0.224574	0.0228314	1.39625e-22	0.1573	0.0371	2.242e-05	0.2061	0.0194	3.011e-26	---
82243	PI(15-MHDA_18:2)/PI(17:0_18:2)	PI	rs174554	11	61579463	G	A	0.22456	0.0228214	1.35112e-22	0.1574	0.0371	2.239e-05	0.2061	0.0194	2.891e-26	---
82244	PI(15-MHDA_18:2)/PI(17:0_18:2)	PI	rs174555	11	61579760	C	T	0.224508	0.0235537	2.61117e-21	0.1303	0.0386	0.0007444	0.199	0.0201	4.425e-23	---
82245	PI(15-MHDA_18:2)/PI(17:0_18:2)	PI	rs174556	11	61580635	T	C	0.225402	0.023542	1.74744e-21	0.1255	0.0387	0.001192	0.1984	0.0201	5.935e-23	+++
82246	PI(15-MHDA_18:2)/PI(17:0_18:2)	PI	rs174559	11	61581656	A	G	0.210441	0.0240666	3.26674e-18	0.1215	0.0401	0.002436	0.1869	0.0206	1.339e-19	+++
82247	PI(15-MHDA_18:2)/PI(17:0_18:2)	PI	rs174560	11	61581764	C	T	0.223794	0.0234831	2.66774e-21	0.1249	0.0386	0.001206	0.197	0.0201	8.921e-23	---
82248	PI(15-MHDA_18:2)/PI(17:0_18:2)	PI	rs174561	11	61582708	C	T	0.224595	0.023558	2.56529e-21	0.1221	0.0387	0.001614	0.1969	0.0201	1.322e-22	---
82249	PI(15-MHDA_18:2)/PI(17:0_18:2)	PI	rs174562	11	61585144	G	A	0.224461	0.0228331	1.48005e-22	0.1482	0.0374	7.482e-05	0.2038	0.0195	1.398e-25	---
82250	PI(15-MHDA_18:2)/PI(17:0_18:2)	PI	rs174564	11	61588305	G	A	0.223817	0.0228137	1.80141e-22	0.1463	0.0371	8.168e-05	0.2026	0.0194	1.977e-25	---
82251	PI(15-MHDA_18:2)/PI(17:0_18:2)	PI	rs28456	11	61589481	G	A	0.225707	0.0234889	1.27602e-21	0.1176	0.0386	0.002308	0.1965	0.0201	1.209e-22	---
82252	PI(15-MHDA_18:2)/PI(17:0_18:2)	PI	rs174565	11	61591636	G	C	0.247109	0.0318251	9.91105e-15	0.246	0.0536	4.41e-06	0.2468	0.0274	1.875e-19	---
82253	PI(15-MHDA_18:2)/PI(17:0_18:2)	PI	rs174566	11	61592362	G	A	0.226756	0.022752	4.00134e-23	0.1465	0.0371	7.881e-05	0.2048	0.0194	4.548e-26	---
82254	PI(15-MHDA_18:2)/PI(17:0_18:2)	PI	rs174567	11	61593005	G	A	0.226826	0.0227526	3.88623e-23	0.1468	0.0371	7.564e-05	0.205	0.0194	4.221e-26	---
82255	PI(15-MHDA_18:2)/PI(17:0_18:2)	PI	rs174568	11	61593816	T	C	0.22703	0.0228045	4.45082e-23	0.1476	0.0372	7.116e-05	0.2053	0.0194	4.431e-26	+++
82256	PI(15-MHDA_18:2)/PI(17:0_18:2)	PI	rs99780	11	61596633	T	C	0.226172	0.0227402	4.89521e-23	0.1476	0.0371	7.014e-05	0.2048	0.0194	4.657e-26	+++
82257	PI(15-MHDA_18:2)/PI(17:0_18:2)	PI	rs174570	11	61597212	T	C	0.246682	0.0317742	9.98973e-15	0.2479	0.0534	3.409e-06	0.247	0.0273	1.472e-19	+++
82258	PI(15-MHDA_18:2)/PI(17:0_18:2)	PI	rs1535	11	61597972	G	A	0.226642	0.0228001	5.07109e-23	0.1473	0.0371	7.012e-05	0.2049	0.0194	5.098e-26	---
82259	PI(15-MHDA_18:2)/PI(17:0_18:2)	PI	rs174572	11	61598288	T	C	0.150248	0.0250693	2.29502e-09	0.1077	0.0403	0.007499	0.1383	0.0213	7.979e-11	+++
82260	PI(15-MHDA_18:2)/PI(17:0_18:2)	PI	rs174573	11	61600327	A	G	0.149239	0.025072	2.94875e-09	0.1062	0.0403	0.008312	0.1372	0.0213	1.135e-10	+++
82261	PI(15-MHDA_18:2)/PI(17:0_18:2)	PI	rs174574	11	61600342	C	A	-0.225161	0.0227912	9.24432e-23	-0.1511	0.037	4.437e-05	-0.2048	0.0194	4.92e-26	+++
82262	PI(15-MHDA_18:2)/PI(17:0_18:2)	PI	rs2524296	11	61601378	T	C	0.287611	0.0391416	2.34298e-13	0.1628	0.0649	0.0122	0.2543	0.0335	3.272e-14	+++
82263	PI(15-MHDA_18:2)/PI(17:0_18:2)	PI	rs2845574	11	61601872	T	C	0.285946	0.0391697	3.33281e-13	0.1605	0.0648	0.01329	0.2524	0.0335	5.127e-14	+++
82264	PI(15-MHDA_18:2)/PI(17:0_18:2)	PI	rs2845573	11	61601908	G	A	0.287397	0.0391302	2.40117e-13	0.1605	0.0648	0.01329	0.2535	0.0335	3.806e-14	---
82265	PI(15-MHDA_18:2)/PI(17:0_18:2)	PI	rs174575	11	61602003	G	C	0.147619	0.0249743	3.80638e-09	0.1156	0.0402	0.004057	0.1387	0.0212	6.261e-11	---
82266	PI(15-MHDA_18:2)/PI(17:0_18:2)	PI	rs2727270	11	61603237	T	C	0.262849	0.0333366	3.86151e-15	0.12	0.0553	0.03	0.2248	0.0285	3.467e-15	+++
82267	PI(15-MHDA_18:2)/PI(17:0_18:2)	PI	rs2727271	11	61603358	T	A	0.262762	0.0333341	3.92422e-15	0.1269	0.0552	0.02166	0.2265	0.0285	2.096e-15	---
82268	PI(15-MHDA_18:2)/PI(17:0_18:2)	PI	rs174576	11	61603510	A	C	0.221598	0.0227971	4.37441e-22	0.1516	0.037	4.264e-05	0.2023	0.0194	1.944e-25	+++
82269	PI(15-MHDA_18:2)/PI(17:0_18:2)	PI	rs2524299	11	61604782	T	A	0.251802	0.0330251	2.92493e-14	0.1409	0.0544	0.009581	0.2219	0.0282	3.796e-15	---
82270	PI(15-MHDA_18:2)/PI(17:0_18:2)	PI	rs174577	11	61604814	A	C	0.222173	0.0227654	3.0082e-22	0.1514	0.037	4.276e-05	0.2027	0.0194	1.371e-25	+++
82271	PI(15-MHDA_18:2)/PI(17:0_18:2)	PI	rs2072113	11	61604967	T	C	0.258476	0.0333082	1.02644e-14	0.1318	0.055	0.01654	0.2245	0.0285	3.298e-15	+++
82272	PI(15-MHDA_18:2)/PI(17:0_18:2)	PI	rs2072114	11	61605215	G	A	0.239793	0.0324756	1.79759e-13	0.1181	0.0539	0.02857	0.2074	0.0278	8.996e-14	---
82273	PI(15-MHDA_18:2)/PI(17:0_18:2)	PI	rs174578	11	61605499	A	T	0.221379	0.0227533	3.98053e-22	0.1514	0.037	4.276e-05	0.2022	0.0194	1.784e-25	+++
82274	PI(15-MHDA_18:2)/PI(17:0_18:2)	PI	rs174579	11	61605613	T	C	0.133668	0.0263821	4.35617e-07	0.1266	0.0435	0.003585	0.1318	0.0226	5.143e-09	+++
82275	PI(15-MHDA_18:2)/PI(17:0_18:2)	PI	rs174580	11	61606642	G	A	0.221235	0.0227843	4.78231e-22	0.1508	0.0371	4.76e-05	0.2019	0.0194	2.424e-25	---
82276	PI(15-MHDA_18:2)/PI(17:0_18:2)	PI	rs174581	11	61606683	A	G	0.221533	0.0227924	4.36982e-22	0.1508	0.0371	4.76e-05	0.2021	0.0194	2.23e-25	+++
82277	PI(15-MHDA_18:2)/PI(17:0_18:2)	PI	rs174582	11	61607168	G	A	0.134431	0.0264606	4.0558e-07	0.1294	0.0435	0.0029	0.1331	0.0226	3.906e-09	---
82278	PI(15-MHDA_18:2)/PI(17:0_18:2)	PI	rs2727265	11	61609004	A	C	0.291229	0.0394415	1.79541e-13	0.1841	0.0649	0.004543	0.2623	0.0337	7.059e-15	+++
82279	PI(15-MHDA_18:2)/PI(17:0_18:2)	PI	rs174583	11	61609750	T	C	0.218664	0.0228927	2.18879e-21	0.1497	0.037	5.16e-05	0.1995	0.0195	1.159e-24	+++
82280	PI(15-MHDA_18:2)/PI(17:0_18:2)	PI	rs174584	11	61610750	A	G	0.221279	0.0228726	6.83419e-22	0.1498	0.0371	5.289e-05	0.2016	0.0195	3.934e-25	+++
82281	PI(15-MHDA_18:2)/PI(17:0_18:2)	PI	rs2526680	11	61611216	T	C	0.293888	0.0394282	1.06559e-13	0.1733	0.0644	0.007148	0.261	0.0336	8.376e-15	+++
82282	PI(15-MHDA_18:2)/PI(17:0_18:2)	PI	rs174585	11	61611694	A	G	0.133955	0.0266225	5.25008e-07	0.125	0.044	0.004504	0.1316	0.0228	7.676e-09	+++
82283	PI(15-MHDA_18:2)/PI(17:0_18:2)	PI	rs174587	11	61612830	T	C	0.132422	0.0271146	1.12101e-06	0.1514	0.0449	0.0007543	0.1375	0.0232	3.179e-09	+++
82284	PI(15-MHDA_18:2)/PI(17:0_18:2)	PI	rs93923	11	61613745	T	C	0.133633	0.0271044	8.88527e-07	0.149	0.0451	0.0009665	0.1377	0.0232	3.11e-09	+++
82285	PI(15-MHDA_18:2)/PI(17:0_18:2)	PI	rs2845572	11	61614595	A	G	0.271031	0.0380243	1.16549e-12	0.1438	0.0621	0.02057	0.2363	0.0324	3.142e-13	+++
82286	PI(15-MHDA_18:2)/PI(17:0_18:2)	PI	rs174589	11	61615803	G	C	0.131061	0.0272112	1.56855e-06	0.1449	0.0455	0.001459	0.1347	0.0234	8.064e-09	---
82287	PI(15-MHDA_18:2)/PI(17:0_18:2)	PI	rs2851682	11	61616012	G	A	0.268404	0.0377587	1.34005e-12	0.1442	0.0616	0.01924	0.2345	0.0322	3.245e-13	---
82288	PI(15-MHDA_18:2)/PI(17:0_18:2)	PI	rs174590	11	61616977	C	G	0.13078	0.027165	1.58906e-06	0.1479	0.0455	0.001158	0.1353	0.0233	6.666e-09	+++
82289	PI(15-MHDA_18:2)/PI(17:0_18:2)	PI	rs174591	11	61617676	A	T	0.14183	0.0255788	3.23978e-08	0.1205	0.0421	0.004227	0.1361	0.0219	4.84e-10	+++
82290	PI(15-MHDA_18:2)/PI(17:0_18:2)	PI	rs2727263	11	61618012	T	C	0.291166	0.0403725	6.36515e-13	0.1373	0.0683	0.04427	0.2513	0.0348	4.768e-13	+++
82291	PI(15-MHDA_18:2)/PI(17:0_18:2)	PI	rs174592	11	61618608	G	A	0.207156	0.0228236	1.77382e-19	0.147	0.0482	0.002307	0.1961	0.0206	1.948e-21	-?-
82292	PI(15-MHDA_18:2)/PI(17:0_18:2)	PI	rs174593	11	61618831	C	T	0.131011	0.0251484	2.03675e-07	0.124	0.0544	0.02277	0.1298	0.0228	1.314e-08	-?-
82293	PI(15-MHDA_18:2)/PI(17:0_18:2)	PI	rs174594	11	61619829	A	C	-0.210697	0.0228441	4.63215e-20	-0.1464	0.0483	0.002456	-0.199	0.0207	5.804e-22	-?-
82294	PI(15-MHDA_18:2)/PI(17:0_18:2)	PI	rs174598	11	61621194	A	G	0.191884	0.0233917	3.25814e-16	0.1722	0.0503	0.0006185	0.1884	0.0212	6.585e-19	+?+
82295	PI(15-MHDA_18:2)/PI(17:0_18:2)	PI	rs174599	11	61621556	C	G	0.204708	0.0228847	5.74568e-19	0.1449	0.0481	0.002617	0.1937	0.0207	7.19e-21	+?+
82296	PI(15-MHDA_18:2)/PI(17:0_18:2)	PI	rs174600	11	61622227	C	T	0.190434	0.0234003	5.53523e-16	0.1521	0.0506	0.002671	0.1837	0.0212	5.272e-18	-?-
82297	PI(15-MHDA_18:2)/PI(17:0_18:2)	PI	rs174601	11	61623140	T	C	0.207849	0.0229319	2.00484e-19	0.1381	0.0482	0.004154	0.195	0.0207	4.69e-21	+?+
82298	PI(15-MHDA_18:2)/PI(17:0_18:2)	PI	rs2526678	11	61623793	A	G	0.288054	0.0394653	3.36795e-13	0.1443	0.0681	0.03409	0.2519	0.0341	1.61e-13	+++
82299	PI(15-MHDA_18:2)/PI(17:0_18:2)	PI	rs97384	11	61624181	C	T	-0.209044	0.023029	1.82661e-19	-0.1344	0.0479	0.005043	-0.195	0.0208	5.646e-21	+?+
82300	PI(15-MHDA_18:2)/PI(17:0_18:2)	PI	rs174603	11	61626206	A	G	0.155273	0.0237249	6.89058e-11	0.1024	0.0503	0.04182	0.1456	0.0215	1.14e-11	+?+
82301	PI(15-MHDA_18:2)/PI(17:0_18:2)	PI	rs174604	11	61626270	G	C	0.164633	0.0229263	8.43416e-13	0.1002	0.0488	0.03984	0.153	0.0207	1.668e-13	-?-
82302	PI(15-MHDA_18:2)/PI(17:0_18:2)	PI	rs174605	11	61626921	T	G	0.155044	0.0240037	1.2119e-10	0.0931	0.0397	0.01896	0.1385	0.0205	1.571e-11	+++
82303	PI(15-MHDA_18:2)/PI(17:0_18:2)	PI	rs174606	11	61626973	T	G	0.116637	0.0222567	1.70586e-07	0.0494	0.0463	0.2862	0.104	0.0201	2.154e-07	+?+
82304	PI(15-MHDA_18:2)/PI(17:0_18:2)	PI	rs174607	11	61627321	C	G	0.163571	0.0248046	5.04688e-11	0.1071	0.0412	0.009325	0.1486	0.0213	2.739e-12	+++
82305	PI(15-MHDA_18:2)/PI(17:0_18:2)	PI	rs174608	11	61627484	G	A	0.149078	0.0238618	4.732e-10	0.0984	0.0392	0.01203	0.1354	0.0204	3.096e-11	---
82306	PI(15-MHDA_18:2)/PI(17:0_18:2)	PI	rs174609	11	61627811	C	T	0.11557	0.0221993	2.05235e-07	0.0288	0.0356	0.418	0.0913	0.0188	1.261e-06	-+-
82307	PI(15-MHDA_18:2)/PI(17:0_18:2)	PI	rs174610	11	61627833	G	A	0.11576	0.0221945	1.94835e-07	0.0276	0.0357	0.4387	0.0912	0.0188	1.314e-06	-+-
82308	PI(15-MHDA_18:2)/PI(17:0_18:2)	PI	rs174611	11	61627881	C	T	0.14868	0.023816	4.8733e-10	0.0976	0.039	0.0123	0.1348	0.0203	3.299e-11	---
82309	PI(15-MHDA_18:2)/PI(17:0_18:2)	PI	rs174612	11	61628266	G	C	0.114893	0.0221965	2.40621e-07	0.0275	0.0357	0.4403	0.0905	0.0188	1.567e-06	-+-
82310	PI(15-MHDA_18:2)/PI(17:0_18:2)	PI	rs174613	11	61628492	A	G	0.116009	0.0222045	1.85903e-07	0.0288	0.0356	0.4186	0.0916	0.0188	1.171e-06	+-+
82311	PI(15-MHDA_18:2)/PI(17:0_18:2)	PI	rs174614	11	61628915	C	T	0.114903	0.0222184	2.46714e-07	0.0284	0.0357	0.4257	0.0907	0.0189	1.502e-06	---
82312	PI(15-MHDA_18:2)/PI(17:0_18:2)	PI	rs174615	11	61628964	A	T	0.114797	0.0222166	2.5251e-07	0.0284	0.0357	0.4254	0.0907	0.0189	1.525e-06	+++
82313	PI(15-MHDA_18:2)/PI(17:0_18:2)	PI	rs174616	11	61629122	A	G	0.11483	0.0222198	2.51387e-07	0.0281	0.0357	0.4313	0.0907	0.0189	1.551e-06	+++
82314	PI(15-MHDA_18:2)/PI(17:0_18:2)	PI	rs174617	11	61629166	G	A	0.114169	0.0222176	2.93492e-07	0.0248	0.0358	0.4886	0.0893	0.0189	2.235e-06	-+-
82315	PI(15-MHDA_18:2)/PI(17:0_18:2)	PI	rs174618	11	61629322	C	T	0.114863	0.0222454	2.56926e-07	0.026	0.0358	0.4679	0.0902	0.0189	1.841e-06	-+-
82316	PI(15-MHDA_18:2)/PI(17:0_18:2)	PI	rs174619	11	61629666	G	A	-0.115796	0.0222749	2.12385e-07	-0.0291	0.0359	0.4183	-0.0917	0.0189	1.273e-06	+++
82317	PI(15-MHDA_18:2)/PI(17:0_18:2)	PI	rs174620	11	61629747	G	A	0.112532	0.0222495	4.47488e-07	0.025	0.0358	0.4857	0.0882	0.0189	3.093e-06	-+-
82318	PI(15-MHDA_18:2)/PI(17:0_18:2)	PI	rs174621	11	61630104	A	G	0.124881	0.0264526	2.5098e-06	0.0556	0.0439	0.2056	0.1064	0.0227	2.638e-06	+++
82319	PI(15-MHDA_18:2)/PI(17:0_18:2)	PI	rs174622	11	61631927	A	G	0.122838	0.0264267	3.56232e-06	0.0557	0.0439	0.2042	0.105	0.0226	3.539e-06	+++
82320	PI(15-MHDA_18:2)/PI(17:0_18:2)	PI	rs174623	11	61635294	A	G	-0.112224	0.0221702	4.38282e-07	-0.0191	0.0356	0.5906	-0.0862	0.0188	4.64e-06	-+-
82321	PI(15-MHDA_18:2)/PI(17:0_18:2)	PI	rs174625	11	61636013	T	A	-0.110823	0.0223964	7.84982e-07	-0.046	0.0476	0.3338	-0.0991	0.0203	1.015e-06	+?+
82322	PI(15-MHDA_18:2)/PI(17:0_18:2)	PI	rs174626	11	61637057	A	G	-0.108048	0.0221436	1.11646e-06	-0.0149	0.0356	0.6768	-0.0821	0.0188	1.277e-05	-+-
82323	PI(15-MHDA_18:2)/PI(17:0_18:2)	PI	rs422249	11	61639488	C	T	-0.14436	0.0229746	3.7163e-10	-0.0851	0.0381	0.02564	-0.1286	0.0197	6.423e-11	+++
82324	PI(15-MHDA_18:2)/PI(17:0_18:2)	PI	rs174448	11	61639573	A	G	-0.141774	0.0227066	4.79497e-10	-0.1002	0.0375	0.007512	-0.1306	0.0194	1.749e-11	---
82325	PI(15-MHDA_18:2)/PI(17:0_18:2)	PI	rs174449	11	61640379	A	G	-0.141689	0.0226396	4.37047e-10	-0.0984	0.037	0.00784	-0.1299	0.0193	1.739e-11	---
82326	PI(15-MHDA_18:2)/PI(17:0_18:2)	PI	rs174450	11	61641542	T	G	-0.107889	0.0220147	1.00103e-06	-0.0219	0.0354	0.5364	-0.0838	0.0187	7.227e-06	-+-
82327	PI(15-MHDA_18:2)/PI(17:0_18:2)	PI	rs174634	11	61647387	C	G	-0.13071	0.0250535	1.93233e-07	-0.0596	0.0407	0.1429	-0.1111	0.0213	1.887e-07	---
82328	PI(15-MHDA_18:2)/PI(17:0_18:2)	PI	rs174635	11	61647427	G	T	-0.130704	0.0250525	1.93239e-07	-0.0588	0.0407	0.1478	-0.1109	0.0213	1.982e-07	+++
82329	PI(15-MHDA_18:2)/PI(17:0_18:2)	PI	rs174454	11	61650747	A	G	-0.132342	0.0252249	1.65135e-07	-0.0697	0.0413	0.09129	-0.1153	0.0215	8.458e-08	---
82330	PI(15-MHDA_18:2)/PI(17:0_18:2)	PI	rs1000778	11	61655305	G	A	-0.132072	0.0247953	1.07772e-07	-0.0537	0.0401	0.1809	-0.1104	0.0211	1.654e-07	+++
82331	PI(15-MHDA_18:2)/PI(17:0_18:2)	PI	rs174455	11	61656117	A	G	-0.158144	0.0227316	4.09152e-12	-0.0927	0.0372	0.0127	-0.1404	0.0194	4.626e-13	---
82332	PI(15-MHDA_18:2)/PI(17:0_18:2)	PI	rs174456	11	61656182	A	C	-0.131979	0.024819	1.13092e-07	-0.0526	0.0401	0.1903	-0.11	0.0211	1.874e-07	---
82333	PI(15-MHDA_18:2)/PI(17:0_18:2)	PI	rs1151144	11	61656585	C	T	-0.131877	0.024841	1.18656e-07	-0.0538	0.0402	0.1807	-0.1103	0.0211	1.799e-07	+++
82334	PI(15-MHDA_18:2)/PI(17:0_18:2)	PI	rs1295988	11	61656658	C	A	-0.131851	0.0248464	1.20093e-07	-0.0532	0.0401	0.1851	-0.1101	0.0211	1.891e-07	+++
82335	PI(15-MHDA_18:2)/PI(17:0_18:2)	PI	rs174457	11	61656975	C	T	-0.131972	0.0248634	1.19234e-07	-0.0513	0.0402	0.2017	-0.1096	0.0211	2.154e-07	+++
82336	PI(15-MHDA_18:2)/PI(17:0_18:2)	PI	rs174458	11	61656995	T	C	-0.169278	0.0236038	8.99258e-13	-0.0894	0.0385	0.02035	-0.1475	0.0201	2.354e-13	---
82337	PI(15-MHDA_18:2)/PI(17:0_18:2)	PI	rs174459	11	61657050	T	C	-0.131781	0.0248796	1.26714e-07	-0.0509	0.0402	0.2056	-0.1094	0.0212	2.344e-07	---
82338	PI(15-MHDA_18:2)/PI(17:0_18:2)	PI	rs174460	11	61657110	T	C	-0.169011	0.0236091	9.87546e-13	-0.0894	0.0385	0.02035	-0.1473	0.0201	2.559e-13	---
82339	PI(15-MHDA_18:2)/PI(17:0_18:2)	PI	rs174461	11	61657401	C	A	-0.131555	0.0248856	1.34088e-07	-0.0585	0.0403	0.1466	-0.1114	0.0212	1.439e-07	+++
82340	PI(15-MHDA_18:2)/PI(17:0_18:2)	PI	rs174462	11	61657666	A	G	0.131288	0.0295953	9.88662e-06	0.0693	0.0467	0.1377	0.1135	0.025	5.582e-06	+++
82341	PI(15-MHDA_18:2)/PI(17:0_18:2)	PI	rs174463	11	61657838	A	G	-0.131498	0.0249095	1.39584e-07	-0.0585	0.0403	0.1466	-0.1113	0.0212	1.494e-07	---
82342	PI(15-MHDA_18:2)/PI(17:0_18:2)	PI	rs174464	11	61657926	G	A	-0.131378	0.0249083	1.43034e-07	-0.0585	0.0403	0.1466	-0.1112	0.0212	1.525e-07	+++
82343	PI(15-MHDA_18:2)/PI(17:0_18:2)	PI	rs174465	11	61658800	T	C	-0.165066	0.023616	3.33081e-12	-0.104	0.0387	0.007112	-0.1485	0.0202	1.736e-13	---
82344	PI(15-MHDA_18:2)/PI(17:0_18:2)	PI	rs174466	11	61659296	G	A	-0.132381	0.0248958	1.12195e-07	-0.0797	0.0408	0.05099	-0.1181	0.0213	2.762e-08	+++
82345	PI(15-MHDA_18:2)/PI(17:0_18:2)	PI	rs174468	11	61663691	A	G	-0.121437	0.0222125	4.94016e-08	-0.001	0.0359	0.9784	-0.0881	0.0189	3.094e-06	-+-
82346	PI(15-MHDA_18:2)/PI(17:0_18:2)	PI	rs17764935	11	61664757	A	G	0.232416	0.04878	1.93916e-06	0.2425	0.0842	0.003983	0.2349	0.0422	2.604e-08	+++
82347	PI(15-MHDA_18:2)/PI(17:0_18:2)	PI	rs112543847	11	61667879	T	C	0.231463	0.0489482	2.31334e-06	0.2369	0.0845	0.005038	0.2328	0.0424	3.85e-08	+++
82348	PI(15-MHDA_18:2)/PI(17:0_18:2)	PI	rs174471	11	61670037	T	C	-0.120169	0.022148	6.19577e-08	0.0025	0.0362	0.9439	-0.0868	0.0189	4.384e-06	-+-
82349	PI(15-MHDA_18:2)/PI(17:0_18:2)	PI	rs174473	11	61672235	C	T	0.142917	0.0270032	1.3135e-07	0.0839	0.0546	0.1245	0.1313	0.0242	5.795e-08	-?-
82350	PI(15-MHDA_18:2)/PI(17:0_18:2)	PI	rs174474	11	61672265	C	T	0.136812	0.0269293	4.07533e-07	0.0855	0.0544	0.116	0.1267	0.0241	1.517e-07	-?-
82351	PI(15-MHDA_18:2)/PI(17:0_18:2)	PI	rs174475	11	61672645	C	G	-0.102241	0.0220649	3.74468e-06	-0.0016	0.0469	0.9732	-0.084	0.02	2.595e-05	-?-
82352	PI(15-MHDA_18:2)/PI(17:0_18:2)	PI	rs174476	11	61674118	T	C	-0.12006	0.022117	6.10246e-08	0.0007	0.036	0.9855	-0.087	0.0189	3.888e-06	-+-
82353	PI(15-MHDA_18:2)/PI(17:0_18:2)	PI	rs666870	11	61677479	A	G	-0.118798	0.0220332	7.47073e-08	-0.0096	0.0359	0.7883	-0.089	0.0188	2.173e-06	-+-
82354	PI(15-MHDA_18:2)/PI(17:0_18:2)	PI	rs174478	11	61678576	G	T	-0.118727	0.0220107	7.38516e-08	-0.0039	0.0358	0.9125	-0.0872	0.0187	3.301e-06	+-+
82355	PI(15-MHDA_18:2)/PI(17:0_18:2)	PI	rs254271	19	54630757	C	G	0.138568	0.0233066	2.94395e-09	0.0302	0.0384	0.4322	0.1094	0.0199	3.993e-08	+-+
82356	PI(15-MHDA_18:2)/PI(17:0_18:2)	PI	rs2668840	19	54631911	G	A	0.149413	0.0223313	2.50524e-11	0.058	0.0356	0.103	0.1236	0.0189	6.422e-11	---
82357	PI(15-MHDA_18:2)/PI(17:0_18:2)	PI	19:54631936_A_G	19	54631936	A	G	0.148913	0.0223438	2.98762e-11	0.057	0.0355	0.1086	0.1229	0.0189	8.242e-11	+++
82358	PI(15-MHDA_18:2)/PI(17:0_18:2)	PI	rs2668837	19	54636724	T	C	-0.119553	0.0239998	6.50253e-07	-0.1154	0.0481	0.01648	-0.1187	0.0215	3.238e-08	-?-
82359	PI(15-MHDA_18:2)/PI(17:0_18:2)	PI	rs4806716	19	54639868	A	G	0.159616	0.0270373	3.8083e-09	0.0988	0.0431	0.02195	0.1424	0.0229	5.017e-10	+++
82360	PI(15-MHDA_18:2)/PI(17:0_18:2)	PI	rs36643	19	54640480	C	T	0.20909	0.0221257	5.24477e-21	0.1656	0.0375	1.006e-05	0.1979	0.0191	2.965e-25	---
82361	PI(15-MHDA_18:2)/PI(17:0_18:2)	PI	rs40168	19	54641388	G	A	0.139478	0.0266916	1.81824e-07	0.0635	0.0435	0.1443	0.1187	0.0227	1.815e-07	---
82362	PI(15-MHDA_18:2)/PI(17:0_18:2)	PI	rs36641	19	54643387	A	C	0.176609	0.0272993	1.0832e-10	0.1126	0.0437	0.01002	0.1587	0.0232	7.307e-12	+++
82363	PI(15-MHDA_18:2)/PI(17:0_18:2)	PI	rs3810242	19	54643414	T	G	-0.251281	0.0219924	7.82093e-30	-0.1705	0.037	3.982e-06	-0.2301	0.0189	4.099e-34	---
82364	PI(15-MHDA_18:2)/PI(17:0_18:2)	PI	rs11670625	19	54643500	A	G	0.221204	0.0330175	2.40839e-11	0.1561	0.0563	0.005583	0.2045	0.0285	6.91e-13	+++
82365	PI(15-MHDA_18:2)/PI(17:0_18:2)	PI	rs36640	19	54643970	A	G	0.236627	0.0221603	2.60863e-26	0.1464	0.0373	8.461e-05	0.2131	0.019	4.739e-29	+++
82366	PI(15-MHDA_18:2)/PI(17:0_18:2)	PI	rs36639	19	54644288	G	A	0.247838	0.02198	4.15592e-29	0.1729	0.0368	2.708e-06	0.2282	0.0189	1.236e-33	---
82367	PI(15-MHDA_18:2)/PI(17:0_18:2)	PI	rs36638	19	54644494	C	T	0.24786	0.021977	4.03972e-29	0.1747	0.0369	2.163e-06	0.2287	0.0189	8.963e-34	---
82368	PI(15-MHDA_18:2)/PI(17:0_18:2)	PI	rs36637	19	54644550	G	C	0.247786	0.0219758	4.16609e-29	0.1741	0.0369	2.393e-06	0.2285	0.0189	1.041e-33	---
82369	PI(15-MHDA_18:2)/PI(17:0_18:2)	PI	rs36636	19	54644879	A	G	0.247628	0.0219663	4.27126e-29	0.1734	0.0369	2.584e-06	0.2282	0.0189	1.176e-33	+++
82370	PI(15-MHDA_18:2)/PI(17:0_18:2)	PI	rs36635	19	54645150	G	A	0.188146	0.0243816	1.45064e-14	0.1281	0.0405	0.00158	0.1722	0.0209	1.705e-16	---
82371	PI(15-MHDA_18:2)/PI(17:0_18:2)	PI	rs36634	19	54645821	G	A	0.246564	0.0219453	6.47934e-29	0.1696	0.0368	4.105e-06	0.2264	0.0188	3.179e-33	---
82372	PI(15-MHDA_18:2)/PI(17:0_18:2)	PI	rs4806497	19	54645833	T	C	-0.135558	0.0227362	2.65471e-09	-0.0909	0.0374	0.01519	-0.1235	0.0194	2.068e-10	---
82373	PI(15-MHDA_18:2)/PI(17:0_18:2)	PI	rs36633	19	54646290	C	T	0.247173	0.0219216	4.157e-29	0.1708	0.0368	3.386e-06	0.2271	0.0188	1.642e-33	---
82374	PI(15-MHDA_18:2)/PI(17:0_18:2)	PI	rs56079424	19	54650742	T	G	0.222764	0.0328224	1.33036e-11	0.1508	0.0563	0.007403	0.2045	0.0284	5.509e-13	+++
82375	PI(15-MHDA_18:2)/PI(17:0_18:2)	PI	19:54651333_C_G	19	54651333	C	G	0.181066	0.0272311	3.27142e-11	0.1211	0.0434	0.005245	0.1641	0.0231	1.112e-12	+++
82376	PI(15-MHDA_18:2)/PI(17:0_18:2)	PI	19:54651345_A_G	19	54651345	G	A	0.180824	0.0272175	3.39495e-11	0.1256	0.0434	0.003801	0.1652	0.0231	7.718e-13	---
82377	PI(15-MHDA_18:2)/PI(17:0_18:2)	PI	rs35247489	19	54651774	T	C	-0.135099	0.0227884	3.25762e-09	-0.0939	0.0374	0.01193	-0.1239	0.0195	1.885e-10	---
82378	PI(15-MHDA_18:2)/PI(17:0_18:2)	PI	rs43211	19	54652203	C	T	0.183237	0.0272768	2.05761e-11	0.1286	0.0438	0.003355	0.168	0.0232	4.066e-13	---
82379	PI(15-MHDA_18:2)/PI(17:0_18:2)	PI	19:54653572_C_T	19	54653572	T	C	0.189707	0.0243247	7.69663e-15	0.1302	0.0405	0.001291	0.1739	0.0208	7.304e-17	+++
82380	PI(15-MHDA_18:2)/PI(17:0_18:2)	PI	rs11668868	19	54654175	G	A	-0.136527	0.0227522	2.1e-09	-0.0922	0.0373	0.01346	-0.1245	0.0194	1.459e-10	+++
82381	PI(15-MHDA_18:2)/PI(17:0_18:2)	PI	rs34904992	19	54654755	T	G	-0.13716	0.0227623	1.80118e-09	-0.0896	0.0373	0.01617	-0.1242	0.0194	1.594e-10	---
82382	PI(15-MHDA_18:2)/PI(17:0_18:2)	PI	rs36660	19	54654779	T	C	0.188819	0.024319	1.00496e-14	0.1336	0.0405	0.0009839	0.1742	0.0209	6.65e-17	+++
82383	PI(15-MHDA_18:2)/PI(17:0_18:2)	PI	rs12973183	19	54654865	A	C	-0.13647	0.022748	2.11881e-09	-0.0856	0.0373	0.02175	-0.1227	0.0194	2.668e-10	---
82384	PI(15-MHDA_18:2)/PI(17:0_18:2)	PI	rs12973609	19	54654903	A	G	-0.13645	0.022748	2.13038e-09	-0.0856	0.0373	0.02175	-0.1227	0.0194	2.682e-10	---
82385	PI(15-MHDA_18:2)/PI(17:0_18:2)	PI	rs73062673	19	54654980	C	T	0.224169	0.0327779	9.25251e-12	0.1516	0.0561	0.006883	0.2057	0.0283	3.642e-13	---
82386	PI(15-MHDA_18:2)/PI(17:0_18:2)	PI	rs36659	19	54655269	G	A	0.183864	0.0272285	1.62259e-11	0.1305	0.0436	0.002752	0.1689	0.0231	2.603e-13	---
82387	PI(15-MHDA_18:2)/PI(17:0_18:2)	PI	rs34560530	19	54655355	A	G	-0.13689	0.022763	1.93935e-09	-0.0808	0.0373	0.03038	-0.1217	0.0194	3.818e-10	---
82388	PI(15-MHDA_18:2)/PI(17:0_18:2)	PI	rs2241790	19	54655647	T	C	-0.136079	0.022745	2.34216e-09	-0.0843	0.0373	0.0237	-0.122	0.0194	3.278e-10	---
82389	PI(15-MHDA_18:2)/PI(17:0_18:2)	PI	rs42318	19	54657069	T	C	0.190946	0.0243857	5.98522e-15	0.1326	0.0406	0.001079	0.1755	0.0209	4.652e-17	+++
82390	PI(15-MHDA_18:2)/PI(17:0_18:2)	PI	rs11606	19	54658102	G	C	-0.145105	0.0227442	1.9395e-10	-0.101	0.047	0.03153	-0.1367	0.0205	2.4e-11	+?+
82391	PI(15-MHDA_18:2)/PI(17:0_18:2)	PI	rs73062679	19	54659772	T	C	0.274998	0.0375284	2.80018e-13	0.1938	0.0631	0.002147	0.2538	0.0323	3.629e-15	+++
82392	PI(15-MHDA_18:2)/PI(17:0_18:2)	PI	rs4806719	19	54661559	A	G	-0.166918	0.0238158	2.75633e-12	-0.09	0.0392	0.02174	-0.1462	0.0204	6.89e-13	---
82393	PI(15-MHDA_18:2)/PI(17:0_18:2)	PI	rs36658	19	54661583	C	T	0.190675	0.0271628	2.5247e-12	0.1356	0.0447	0.002428	0.1758	0.0232	3.624e-14	---
82394	PI(15-MHDA_18:2)/PI(17:0_18:2)	PI	rs139659030	19	54661602	T	C	0.39401	0.0695009	1.5739e-08	0.2544	0.1248	0.04149	0.361	0.0607	2.769e-09	+-+
82395	PI(15-MHDA_18:2)/PI(17:0_18:2)	PI	rs36657	19	54664209	C	G	0.236796	0.0221336	2.08753e-26	0.1716	0.0473	0.0002861	0.2251	0.02	2.986e-29	+?+
82396	PI(15-MHDA_18:2)/PI(17:0_18:2)	PI	rs36656	19	54664752	C	A	0.257374	0.0217239	6.34791e-32	0.1496	0.0365	4.086e-05	0.2292	0.0187	1.188e-34	---
82397	PI(15-MHDA_18:2)/PI(17:0_18:2)	PI	rs36655	19	54665970	T	C	0.214067	0.0233742	7.6589e-20	0.1301	0.0392	0.0008932	0.192	0.0201	1.106e-21	+++
82398	PI(15-MHDA_18:2)/PI(17:0_18:2)	PI	rs2289146	19	54666357	G	C	-0.167391	0.0233594	8.87682e-13	-0.1018	0.0387	0.008552	-0.1499	0.02	6.693e-14	+++
82399	PI(15-MHDA_18:2)/PI(17:0_18:2)	PI	19:54667748_A_G	19	54667748	A	G	0.217536	0.023391	2.08795e-20	0.1274	0.0392	0.001172	0.1939	0.0201	4.894e-22	+++
82400	PI(15-MHDA_18:2)/PI(17:0_18:2)	PI	rs36653	19	54668487	T	C	0.199732	0.0242349	2.1736e-16	0.1361	0.0411	0.0009221	0.1833	0.0209	1.608e-18	+++
82401	PI(15-MHDA_18:2)/PI(17:0_18:2)	PI	rs891055	19	54668545	G	C	-0.161639	0.023284	4.36893e-12	-0.0978	0.0385	0.01118	-0.1446	0.0199	4.049e-13	+++
82402	PI(15-MHDA_18:2)/PI(17:0_18:2)	PI	19:54670639_C_T	19	54670639	T	C	0.213386	0.0264651	9.33564e-16	0.1322	0.0433	0.002241	0.1913	0.0226	2.394e-17	+++
82403	PI(15-MHDA_18:2)/PI(17:0_18:2)	PI	rs8100978	19	54670837	T	A	0.214409	0.0260329	2.26992e-16	0.1375	0.042	0.001064	0.1931	0.0221	2.664e-18	---
82404	PI(15-MHDA_18:2)/PI(17:0_18:2)	PI	rs8101186	19	54670952	T	C	0.213816	0.0260291	2.71165e-16	0.1356	0.042	0.001239	0.1921	0.0221	3.845e-18	+++
82405	PI(15-MHDA_18:2)/PI(17:0_18:2)	PI	rs12975696	19	54671366	T	G	0.21398	0.0260151	2.48244e-16	0.1347	0.042	0.001332	0.192	0.0221	3.893e-18	+++
82406	PI(15-MHDA_18:2)/PI(17:0_18:2)	PI	rs60204587	19	54671421	A	G	0.305698	0.021885	1.86453e-43	0.1996	0.0373	8.501e-08	0.2785	0.0189	2.761e-49	+++
82407	PI(15-MHDA_18:2)/PI(17:0_18:2)	PI	rs7248069	19	54671662	C	G	-0.163753	0.0232299	2.05233e-12	-0.1024	0.0384	0.007656	-0.1473	0.0199	1.245e-13	---
82408	PI(15-MHDA_18:2)/PI(17:0_18:2)	PI	rs6509847	19	54672460	T	C	-0.151652	0.0238101	2.067e-10	-0.1145	0.0394	0.003701	-0.1417	0.0204	3.582e-12	---
82409	PI(15-MHDA_18:2)/PI(17:0_18:2)	PI	rs11084313	19	54674421	A	G	0.300433	0.0344689	3.98229e-18	0.1853	0.0551	0.0007632	0.268	0.0292	4.565e-20	+++
82410	PI(15-MHDA_18:2)/PI(17:0_18:2)	PI	rs73062686	19	54674478	A	G	0.304818	0.0348338	2.97394e-18	0.1527	0.056	0.006386	0.2624	0.0296	7.273e-19	+-+
82411	PI(15-MHDA_18:2)/PI(17:0_18:2)	PI	rs4806498	19	54674742	T	C	0.320143	0.0218233	1.23112e-47	0.2145	0.0376	1.2e-08	0.2935	0.0189	1.604e-54	+++
82412	PI(15-MHDA_18:2)/PI(17:0_18:2)	PI	rs11668882	19	54675097	C	T	0.319447	0.0217149	6.75397e-48	0.2125	0.0376	1.589e-08	0.2927	0.0188	1.246e-54	---
82413	PI(15-MHDA_18:2)/PI(17:0_18:2)	PI	rs77215230	19	54675643	A	G	0.29899	0.0343428	4.37501e-18	0.1763	0.0554	0.001466	0.2649	0.0292	1.127e-19	+++
82414	PI(15-MHDA_18:2)/PI(17:0_18:2)	PI	rs2576452	19	54676433	T	C	0.317959	0.0217658	2.86303e-47	0.2213	0.0378	4.667e-09	0.2939	0.0189	9.593e-55	+++
82415	PI(15-MHDA_18:2)/PI(17:0_18:2)	PI	rs641738	19	54676763	T	C	0.315457	0.0216294	4.00494e-47	0.2096	0.0373	1.938e-08	0.2888	0.0187	9.518e-54	+++
82416	PI(15-MHDA_18:2)/PI(17:0_18:2)	PI	rs626283	19	54677001	C	G	0.315996	0.0216718	4.23227e-47	0.2107	0.0376	2.039e-08	0.2897	0.0188	9.879e-54	+++
82417	PI(15-MHDA_18:2)/PI(17:0_18:2)	PI	rs653560	19	54677103	C	G	0.223165	0.0267204	8.70218e-17	0.1416	0.0437	0.001183	0.201	0.0228	1.179e-18	+++
82418	PI(15-MHDA_18:2)/PI(17:0_18:2)	PI	rs1050527	19	54677167	T	G	0.299594	0.0342669	3.17774e-18	0.1869	0.055	0.000675	0.268	0.0291	3.034e-20	+++
82419	PI(15-MHDA_18:2)/PI(17:0_18:2)	PI	rs8736	19	54677189	T	C	0.319486	0.0216902	5.23831e-48	0.2118	0.0377	1.871e-08	0.2927	0.0188	1.151e-54	+++
82420	PI(15-MHDA_18:2)/PI(17:0_18:2)	PI	rs10416555	19	54677897	A	G	0.296251	0.0340734	4.82442e-18	0.1954	0.0547	0.0003576	0.2681	0.0289	1.902e-20	+++
82421	PI(15-MHDA_18:2)/PI(17:0_18:2)	PI	rs8112480	19	54679392	T	C	-0.137706	0.0237346	7.03513e-09	-0.0943	0.0492	0.05532	-0.1295	0.0214	1.375e-09	-?-
82422	PI(15-MHDA_18:2)/PI(17:0_18:2)	PI	19:54679479_C_T	19	54679479	T	C	0.145804	0.0271986	8.64557e-08	0.0927	0.056	0.0976	0.1357	0.0245	2.93e-08	+?+
82423	PI(15-MHDA_18:2)/PI(17:0_18:2)	PI	19:54679511_C_T	19	54679511	T	C	0.150289	0.0272945	3.84179e-08	0.0857	0.056	0.126	0.1379	0.0245	1.91e-08	+?+
82424	PI(15-MHDA_18:2)/PI(17:0_18:2)	PI	rs73062693	19	54680082	A	G	0.411771	0.0793812	2.23289e-07	0.3029	0.1278	0.0178	0.3814	0.0674	1.543e-08	+-+
82425	PI(15-MHDA_18:2)/PI(17:0_18:2)	PI	rs40167	19	54682975	G	A	0.185411	0.0259605	1.07935e-12	0.107	0.0422	0.01117	0.1639	0.0221	1.241e-13	---
82426	PI(15-MHDA_18:2)/PI(17:0_18:2)	PI	rs254283	19	54687334	G	C	0.197648	0.0227636	5.37736e-18	0.1205	0.0464	0.009473	0.1827	0.0204	3.946e-19	-?-
82427	PI(15-MHDA_18:2)/PI(17:0_18:2)	PI	rs651955	19	54688572	C	T	0.158178	0.0283836	2.65705e-08	0.158	0.0595	0.007976	0.1581	0.0256	6.736e-10	-?-
82428	PI(15-MHDA_18:2)/PI(17:0_18:2)	PI	rs254281	19	54689323	C	G	0.152762	0.0282336	6.61279e-08	0.1368	0.0469	0.003522	0.1485	0.0242	8.23e-10	+++
82429	PI(15-MHDA_18:2)/PI(17:0_18:2)	PI	rs1865961	19	54691225	C	T	0.14677	0.0280425	1.73911e-07	0.1321	0.0462	0.004293	0.1428	0.024	2.584e-09	---
82430	PI(15-MHDA_18:2)/PI(17:0_18:2)	PI	rs36631	19	54691414	G	A	0.124928	0.0222797	2.21335e-08	0.1102	0.0367	0.002672	0.121	0.019	2.13e-10	---
82431	PI(15-MHDA_18:2)/PI(17:0_18:2)	PI	rs36630	19	54691626	G	A	0.166869	0.0316171	1.36379e-07	0.1805	0.0661	0.006336	0.1694	0.0285	2.866e-09	-?-
82432	PI(15-MHDA_18:2)/PI(17:0_18:2)	PI	19:54691727_A_G	19	54691727	A	G	0.125093	0.02232	2.24806e-08	0.1114	0.0368	0.002505	0.1214	0.0191	2.021e-10	+++
82433	PI(15-MHDA_18:2)/PI(17:0_18:2)	PI	rs36628	19	54691758	A	G	0.12479	0.0223318	2.46887e-08	0.1107	0.0369	0.002681	0.121	0.0191	2.374e-10	+++
82434	PI(15-MHDA_18:2)/PI(17:0_18:2)	PI	19:54691777_A_G	19	54691777	A	G	0.125185	0.0223311	2.23072e-08	0.1107	0.0369	0.002681	0.1213	0.0191	2.15e-10	+++
82435	PI(15-MHDA_18:2)/PI(17:0_18:2)	PI	rs36626	19	54691979	C	G	0.124784	0.0223442	2.52004e-08	0.1074	0.0368	0.003569	0.1201	0.0191	3.254e-10	+++
82436	PI(15-MHDA_18:2)/PI(17:0_18:2)	PI	rs36625	19	54692523	A	G	0.12465	0.0223975	2.81175e-08	0.1045	0.0368	0.004529	0.1192	0.0191	4.663e-10	+++
82437	PI(15-MHDA_18:2)/PI(17:0_18:2)	PI	19:54693527_C_T	19	54693527	T	C	0.144419	0.0279858	2.5769e-07	0.133	0.046	0.003843	0.1413	0.0239	3.396e-09	+++
82438	PI(15-MHDA_18:2)/PI(17:0_18:2)	PI	19:54693554_C_G	19	54693554	G	C	0.144442	0.0279847	2.56288e-07	0.133	0.046	0.003843	0.1414	0.0239	3.378e-09	---
82439	PI(15-MHDA_18:2)/PI(17:0_18:2)	PI	rs39714	19	54693682	C	G	0.144427	0.0279805	2.55951e-07	0.133	0.046	0.003843	0.1414	0.0239	3.373e-09	+++
82440	PI(15-MHDA_18:2)/PI(17:0_18:2)	PI	rs36624	19	54693868	C	T	0.142061	0.0270343	1.54094e-07	0.1618	0.0571	0.004627	0.1457	0.0244	2.505e-09	-?-
82441	PI(15-MHDA_18:2)/PI(17:0_18:2)	PI	rs36623	19	54694550	A	G	0.144384	0.0279714	2.559e-07	0.126	0.046	0.006091	0.1394	0.0239	5.367e-09	+++
82442	PI(15-MHDA_18:2)/PI(17:0_18:2)	PI	rs635608	19	54696488	C	T	0.132428	0.0282615	2.88713e-06	0.1374	0.0472	0.003619	0.1337	0.0243	3.49e-08	---
82443	PI(15-MHDA_18:2)/PI(17:0_18:2)	PI	rs36618	19	54699169	G	A	0.185971	0.0353974	1.55912e-07	0.1725	0.0716	0.01598	0.1833	0.0317	7.583e-09	-?-
82444	PI(15-MHDA_18:2)/PI(17:0_18:2)	PI	rs2257808	20	25266450	C	G	0.0895798	0.0225133	7.01474e-05	0.1409	0.0357	7.794e-05	0.1042	0.019	4.412e-08	+++
82445	PI(15-MHDA_18:2)/PI(17:0_18:2)	PI	rs2257809	20	25266476	T	C	0.0895766	0.0225118	7.01099e-05	0.1409	0.0357	7.794e-05	0.1042	0.019	4.41e-08	+++
82446	PI(15-MHDA_18:2)/PI(17:0_18:2)	PI	rs2424700	20	25266513	G	A	0.0896159	0.0225126	6.96425e-05	0.1409	0.0357	7.794e-05	0.1042	0.019	4.376e-08	---
82447	PI(15-MHDA_18:2)/PI(17:0_18:2)	PI	rs910997	20	25267301	A	G	0.0896471	0.0225087	6.90411e-05	0.1409	0.0357	7.794e-05	0.1042	0.019	4.335e-08	+++
82448	PI(15-MHDA_18:2)/PI(17:0_18:2)	PI	rs3002702	20	25268920	C	T	0.0893854	0.0225016	7.21126e-05	0.1409	0.0357	7.794e-05	0.1041	0.019	4.56e-08	---
82449	PI(15-MHDA_18:2)/PI(17:0_18:2)	PI	rs2257982	20	25269630	G	A	0.089347	0.0225025	7.26755e-05	0.1409	0.0357	7.794e-05	0.104	0.019	4.6e-08	---
82450	PI(15-MHDA_18:2)/PI(17:0_18:2)	PI	rs2257985	20	25269743	T	G	0.0893406	0.0225025	7.27639e-05	0.1409	0.0357	7.794e-05	0.104	0.019	4.606e-08	+++
82451	PI(15-MHDA_18:2)/PI(17:0_18:2)	PI	rs2257988	20	25270003	C	T	0.0893353	0.0225035	7.28893e-05	0.1409	0.0357	7.794e-05	0.104	0.019	4.614e-08	---
82452	PI(15-MHDA_18:2)/PI(17:0_18:2)	PI	rs2257991	20	25270339	C	T	0.0893265	0.0225028	7.29705e-05	0.1409	0.0357	7.781e-05	0.104	0.019	4.61e-08	---
82453	PI(15-MHDA_18:2)/PI(17:0_18:2)	PI	rs2257432	20	25271086	C	T	0.0892861	0.0225036	7.35661e-05	0.1409	0.0357	7.794e-05	0.104	0.019	4.663e-08	---
82454	PI(15-MHDA_18:2)/PI(17:0_18:2)	PI	rs2258066	20	25271326	T	C	0.0892817	0.0225038	7.3637e-05	0.1409	0.0357	7.794e-05	0.104	0.019	4.668e-08	+++
82455	PI(15-MHDA_18:2)/PI(17:0_18:2)	PI	rs2258135	20	25272323	A	C	0.0892436	0.0225049	7.42202e-05	0.1409	0.0357	7.794e-05	0.104	0.019	4.71e-08	+++
82456	PI(15-MHDA_18:2)/PI(17:0_18:2)	PI	rs2258201	20	25272490	C	G	0.0892435	0.022505	7.42263e-05	0.1409	0.0357	7.794e-05	0.104	0.019	4.71e-08	+++
82457	PI(15-MHDA_18:2)/PI(17:0_18:2)	PI	rs2474777	20	25272633	C	T	0.0892367	0.0225054	7.43395e-05	0.1448	0.0356	4.807e-05	0.1051	0.019	3.326e-08	---
82458	PI(15-MHDA_18:2)/PI(17:0_18:2)	PI	rs2258563	20	25273435	T	C	0.0891796	0.0225064	7.51904e-05	0.1409	0.0357	7.794e-05	0.1039	0.019	4.779e-08	+++
82459	PI(15-MHDA_18:2)/PI(17:0_18:2)	PI	rs2258617	20	25274318	T	C	0.089148	0.0225078	7.57051e-05	0.1409	0.0357	7.794e-05	0.1039	0.019	4.815e-08	+++
82460	PI(15-MHDA_18:2)/PI(17:0_18:2)	PI	rs2257420	20	25275890	A	C	0.089093	0.0225116	7.66962e-05	0.1435	0.0356	5.682e-05	0.1046	0.019	3.891e-08	+++
82461	PI(15-MHDA_18:2)/PI(17:0_18:2)	PI	rs2258769	20	25276680	C	G	0.0892414	0.0225167	7.48897e-05	0.1409	0.0357	7.794e-05	0.104	0.019	4.751e-08	+++
82462	PI(15-MHDA_18:2)/PI(17:0_18:2)	PI	rs2258879	20	25279213	C	T	0.0891104	0.0225172	7.67628e-05	0.1409	0.0357	7.794e-05	0.1039	0.019	4.886e-08	---
82463	PI(15-MHDA_18:2)/PI(17:0_18:2)	PI	rs2257496	20	25279315	G	A	0.0891059	0.0225174	7.68339e-05	0.1409	0.0357	7.794e-05	0.1039	0.019	4.891e-08	---
82464	PI(15-MHDA_18:2)/PI(17:0_18:2)	PI	rs2258884	20	25279539	T	C	0.0890929	0.0225174	7.70201e-05	0.1409	0.0357	7.794e-05	0.1039	0.019	4.905e-08	+++
82465	PI(15-MHDA_18:2)/PI(17:0_18:2)	PI	rs2259837	20	25280205	C	T	0.0890616	0.0225175	7.74747e-05	0.1409	0.0357	7.794e-05	0.1038	0.019	4.938e-08	---
82466	PI(15-MHDA_18:2)/PI(17:0_18:2)	PI	rs2259873	20	25280781	G	A	0.0891348	0.0225181	7.64601e-05	0.1409	0.0357	7.794e-05	0.1039	0.019	4.864e-08	---
82467	PI(15-MHDA_18:2)/PI(17:0_18:2)	PI	rs11100	20	25281184	C	G	0.0890039	0.0225177	7.83181e-05	0.1409	0.0357	7.794e-05	0.1038	0.019	4.999e-08	+++
82468	PI(15-MHDA_18:2)/PI(17:0_18:2)	PI	rs6037083	20	25290543	C	T	-0.0895881	0.0225198	7.03835e-05	-0.1409	0.0357	7.794e-05	-0.1042	0.019	4.424e-08	+++
82469	PI(15-MHDA_18:2)/PI(17:0_18:2)	PI	rs6050555	20	25328543	G	A	-0.0951435	0.02287	3.23726e-05	-0.1463	0.0356	3.874e-05	-0.1101	0.0192	1.035e-08	+++
82470	PI(15-MHDA_20:4)/PI(17:0_20:4)	PI	rs626787	1	62901243	G	C	-0.149197	0.0232733	1.60482e-10	-0.1668	0.0384	1.393e-05	-0.1539	0.0199	1.038e-14	+++
82471	PI(15-MHDA_20:4)/PI(17:0_20:4)	PI	rs631106	1	62901807	A	C	-0.149295	0.0232712	1.55608e-10	-0.1673	0.0384	1.294e-05	-0.1541	0.0199	9.412e-15	---
82472	PI(15-MHDA_20:4)/PI(17:0_20:4)	PI	rs9436221	1	62903359	C	T	-0.148567	0.0237707	4.50624e-10	-0.1675	0.0387	1.485e-05	-0.1538	0.0203	3.139e-14	+++
82473	PI(15-MHDA_20:4)/PI(17:0_20:4)	PI	rs9436222	1	62903363	G	C	-0.148605	0.0237704	4.46043e-10	-0.1675	0.0387	1.485e-05	-0.1538	0.0203	3.105e-14	+++
82474	PI(15-MHDA_20:4)/PI(17:0_20:4)	PI	rs9436223	1	62903547	T	C	-0.149553	0.0232552	1.40712e-10	-0.1717	0.0383	7.562e-06	-0.1555	0.0199	5.266e-15	---
82475	PI(15-MHDA_20:4)/PI(17:0_20:4)	PI	rs12029068	1	62904295	T	C	-0.14969	0.0232502	1.34143e-10	-0.1717	0.0383	7.562e-06	-0.1556	0.0199	5.013e-15	---
82476	PI(15-MHDA_20:4)/PI(17:0_20:4)	PI	rs9436661	1	62904575	G	T	-0.149544	0.0232515	1.4012e-10	-0.1711	0.0383	7.892e-06	-0.1553	0.0199	5.43e-15	+++
82477	PI(15-MHDA_20:4)/PI(17:0_20:4)	PI	rs11588261	1	62904936	A	G	-0.149665	0.0232416	1.33023e-10	-0.1711	0.0383	7.892e-06	-0.1554	0.0199	5.148e-15	---
82478	PI(15-MHDA_20:4)/PI(17:0_20:4)	PI	rs10493322	1	62905893	T	C	-0.147544	0.0232309	2.35874e-10	-0.1639	0.0383	1.887e-05	-0.1519	0.0199	2.028e-14	---
82479	PI(15-MHDA_20:4)/PI(17:0_20:4)	PI	rs638714	1	62906489	T	G	-0.152817	0.0233631	6.81469e-11	-0.1807	0.0384	2.596e-06	-0.1603	0.02	9.684e-16	---
82480	PI(15-MHDA_20:4)/PI(17:0_20:4)	PI	rs638305	1	62906537	T	G	-0.150033	0.0232365	1.18817e-10	-0.1711	0.0383	7.892e-06	-0.1557	0.0199	4.58e-15	---
82481	PI(15-MHDA_20:4)/PI(17:0_20:4)	PI	rs637723	1	62906728	T	C	-0.150066	0.023234	1.1716e-10	-0.1696	0.0383	9.464e-06	-0.1553	0.0199	5.306e-15	---
82482	PI(15-MHDA_20:4)/PI(17:0_20:4)	PI	rs656297	1	62907595	G	A	-0.150141	0.0232266	1.13183e-10	-0.1711	0.0383	7.892e-06	-0.1558	0.0199	4.357e-15	+++
82483	PI(15-MHDA_20:4)/PI(17:0_20:4)	PI	rs642845	1	62908235	C	T	-0.150189	0.0232216	1.10655e-10	-0.1711	0.0383	7.892e-06	-0.1558	0.0199	4.258e-15	+++
82484	PI(15-MHDA_20:4)/PI(17:0_20:4)	PI	rs641540	1	62908538	G	A	-0.150235	0.0232164	1.08216e-10	-0.1711	0.0383	7.892e-06	-0.1558	0.0199	4.162e-15	+++
82485	PI(15-MHDA_20:4)/PI(17:0_20:4)	PI	rs598253	1	62911341	C	T	-0.150326	0.0231892	1.00342e-10	-0.1711	0.0383	7.892e-06	-0.1559	0.0198	3.855e-15	+++
82486	PI(15-MHDA_20:4)/PI(17:0_20:4)	PI	rs11207969	1	62911751	G	A	-0.150024	0.0231795	1.07391e-10	-0.1718	0.0383	7.433e-06	-0.1558	0.0198	3.932e-15	+++
82487	PI(15-MHDA_20:4)/PI(17:0_20:4)	PI	rs659656	1	62912120	G	C	-0.150391	0.0231754	9.60303e-11	-0.1711	0.0383	7.892e-06	-0.1559	0.0198	3.686e-15	+++
82488	PI(15-MHDA_20:4)/PI(17:0_20:4)	PI	rs10158897	1	62912919	T	C	-0.148056	0.0231518	1.77693e-10	-0.1639	0.0383	1.887e-05	-0.1523	0.0198	1.521e-14	---
82489	PI(15-MHDA_20:4)/PI(17:0_20:4)	PI	rs783291	1	62914978	A	G	-0.151096	0.0231429	7.40652e-11	-0.1705	0.0384	8.757e-06	-0.1563	0.0198	3.099e-15	---
82490	PI(15-MHDA_20:4)/PI(17:0_20:4)	PI	rs11207970	1	62915473	T	C	-0.148641	0.0231241	1.43565e-10	-0.1665	0.0384	1.451e-05	-0.1534	0.0198	9.671e-15	---
82491	PI(15-MHDA_20:4)/PI(17:0_20:4)	PI	rs583609	1	62916796	C	T	-0.151126	0.0231207	7.0447e-11	-0.1735	0.0384	6.113e-06	-0.1571	0.0198	2.146e-15	+++
82492	PI(15-MHDA_20:4)/PI(17:0_20:4)	PI	rs597470	1	62917796	G	T	-0.151022	0.0230933	6.8846e-11	-0.1711	0.0383	7.892e-06	-0.1564	0.0198	2.625e-15	+++
82493	PI(15-MHDA_20:4)/PI(17:0_20:4)	PI	rs597078	1	62917857	A	G	-0.150845	0.0230915	7.22001e-11	-0.1711	0.0383	7.892e-06	-0.1562	0.0198	2.757e-15	---
82494	PI(15-MHDA_20:4)/PI(17:0_20:4)	PI	rs597076	1	62917865	A	T	-0.150416	0.0230873	8.10295e-11	-0.1711	0.0383	7.892e-06	-0.1559	0.0198	3.108e-15	---
82495	PI(15-MHDA_20:4)/PI(17:0_20:4)	PI	rs12092541	1	62917913	A	G	-0.137907	0.0283447	1.20557e-06	-0.1719	0.0479	0.0003298	-0.1467	0.0244	1.789e-09	---
82496	PI(15-MHDA_20:4)/PI(17:0_20:4)	PI	rs630144	1	62918864	G	A	-0.150591	0.0230662	7.40715e-11	-0.1711	0.0383	7.892e-06	-0.156	0.0198	2.836e-15	+++
82497	PI(15-MHDA_20:4)/PI(17:0_20:4)	PI	rs636523	1	62920008	G	A	-0.148457	0.0230354	1.28508e-10	-0.1639	0.0383	1.899e-05	-0.1526	0.0197	1.103e-14	+++
82498	PI(15-MHDA_20:4)/PI(17:0_20:4)	PI	rs636497	1	62920029	G	A	-0.150586	0.0230406	7.07167e-11	-0.1711	0.0383	7.941e-06	-0.156	0.0197	2.724e-15	+++
82499	PI(15-MHDA_20:4)/PI(17:0_20:4)	PI	rs624660	1	62920388	A	C	-0.150514	0.0230367	7.16509e-11	-0.1718	0.0383	7.433e-06	-0.1562	0.0197	2.609e-15	---
82500	PI(15-MHDA_20:4)/PI(17:0_20:4)	PI	rs634341	1	62921422	C	T	-0.150552	0.0230167	6.82571e-11	-0.1711	0.0383	7.892e-06	-0.156	0.0197	2.614e-15	+++
82501	PI(15-MHDA_20:4)/PI(17:0_20:4)	PI	rs3913007	1	62921586	C	T	-0.148108	0.0230006	1.33221e-10	-0.1639	0.0383	1.887e-05	-0.1523	0.0197	1.139e-14	+++
82502	PI(15-MHDA_20:4)/PI(17:0_20:4)	PI	rs4350231	1	62922660	A	G	-0.147427	0.0229505	1.47471e-10	-0.1626	0.0382	2.038e-05	-0.1515	0.0197	1.353e-14	---
82503	PI(15-MHDA_20:4)/PI(17:0_20:4)	PI	rs12023489	1	62923858	A	G	-0.150161	0.0229749	7.06649e-11	-0.1711	0.0383	7.892e-06	-0.1557	0.0197	2.717e-15	---
82504	PI(15-MHDA_20:4)/PI(17:0_20:4)	PI	rs12037659	1	62923863	T	C	-0.148033	0.0229654	1.27583e-10	-0.1639	0.0383	1.887e-05	-0.1522	0.0197	1.091e-14	---
82505	PI(15-MHDA_20:4)/PI(17:0_20:4)	PI	rs9988450	1	62924448	T	C	-0.150142	0.022961	6.92004e-11	-0.1711	0.0383	7.892e-06	-0.1557	0.0197	2.661e-15	---
82506	PI(15-MHDA_20:4)/PI(17:0_20:4)	PI	rs1305520	1	62926057	T	A	0.150897	0.0228807	4.76763e-11	0.1683	0.0381	9.924e-06	0.1555	0.0196	2.212e-15	---
82507	PI(15-MHDA_20:4)/PI(17:0_20:4)	PI	rs7547965	1	62926371	G	A	-0.150588	0.0228726	5.13881e-11	-0.1683	0.0381	9.823e-06	-0.1553	0.0196	2.367e-15	+++
82508	PI(15-MHDA_20:4)/PI(17:0_20:4)	PI	rs1167996	1	62927797	G	T	0.151039	0.0228942	4.69709e-11	0.1733	0.0383	6.179e-06	0.1569	0.0197	1.443e-15	---
82509	PI(15-MHDA_20:4)/PI(17:0_20:4)	PI	rs998403	1	62928549	A	G	-0.148523	0.0228677	9.2611e-11	-0.1649	0.0383	1.698e-05	-0.1528	0.0196	7.173e-15	---
82510	PI(15-MHDA_20:4)/PI(17:0_20:4)	PI	rs1177541	1	62929892	A	G	0.150186	0.0228157	5.17927e-11	0.1692	0.0381	8.837e-06	0.1552	0.0196	2.182e-15	+++
82511	PI(15-MHDA_20:4)/PI(17:0_20:4)	PI	rs11207972	1	62930224	A	G	0.150161	0.0228096	5.15587e-11	0.1692	0.0381	8.837e-06	0.1552	0.0196	2.172e-15	+++
82512	PI(15-MHDA_20:4)/PI(17:0_20:4)	PI	rs1167998	1	62931632	A	C	0.150061	0.0227839	5.05316e-11	0.1692	0.0381	8.837e-06	0.1551	0.0196	2.131e-15	+++
82513	PI(15-MHDA_20:4)/PI(17:0_20:4)	PI	rs1168001	1	62933758	A	G	0.15001	0.0227841	5.13141e-11	0.1691	0.0381	9.28e-06	0.155	0.0196	2.267e-15	+++
82514	PI(15-MHDA_20:4)/PI(17:0_20:4)	PI	rs1168002	1	62934308	G	A	0.149982	0.0227843	5.17488e-11	0.1698	0.0381	8.381e-06	0.1552	0.0196	2.087e-15	---
82515	PI(15-MHDA_20:4)/PI(17:0_20:4)	PI	rs1168003	1	62934846	A	G	0.149972	0.0227843	5.19086e-11	0.1692	0.0381	8.837e-06	0.1551	0.0196	2.191e-15	+++
82516	PI(15-MHDA_20:4)/PI(17:0_20:4)	PI	rs1007205	1	62936912	C	T	0.150628	0.0228243	4.62856e-11	0.1729	0.0383	6.448e-06	0.1564	0.0196	1.482e-15	---
82517	PI(15-MHDA_20:4)/PI(17:0_20:4)	PI	rs10889330	1	62939466	C	G	-0.149633	0.0227831	5.72124e-11	-0.1732	0.0381	5.354e-06	-0.1558	0.0195	1.556e-15	---
82518	PI(15-MHDA_20:4)/PI(17:0_20:4)	PI	rs1979722	1	62940097	A	G	-0.148127	0.022813	9.36797e-11	-0.1649	0.0383	1.698e-05	-0.1525	0.0196	7.281e-15	---
82519	PI(15-MHDA_20:4)/PI(17:0_20:4)	PI	rs10889331	1	62943007	T	G	0.149964	0.0227843	5.20537e-11	0.169	0.038	8.893e-06	0.155	0.0195	2.205e-15	+++
82520	PI(15-MHDA_20:4)/PI(17:0_20:4)	PI	rs1168009	1	62943954	A	G	0.149804	0.0227849	5.45712e-11	0.169	0.038	8.893e-06	0.1549	0.0195	2.317e-15	+++
82521	PI(15-MHDA_20:4)/PI(17:0_20:4)	PI	rs1168010	1	62943979	A	G	0.149802	0.0227849	5.46039e-11	0.169	0.038	8.893e-06	0.1549	0.0195	2.318e-15	+++
82522	PI(15-MHDA_20:4)/PI(17:0_20:4)	PI	rs1183260	1	62945418	G	A	0.150485	0.0228228	4.81171e-11	0.1718	0.0383	7.12e-06	0.1561	0.0196	1.68e-15	---
82523	PI(15-MHDA_20:4)/PI(17:0_20:4)	PI	rs6587976	1	62945631	T	C	-0.150142	0.0228201	5.29483e-11	-0.1718	0.0383	7.12e-06	-0.1558	0.0196	1.856e-15	---
82524	PI(15-MHDA_20:4)/PI(17:0_20:4)	PI	rs1305521	1	62949034	G	A	0.150379	0.022822	4.95509e-11	0.1718	0.0383	7.12e-06	0.156	0.0196	1.733e-15	---
82525	PI(15-MHDA_20:4)/PI(17:0_20:4)	PI	rs11207974	1	62949960	C	T	-0.15004	0.0228186	5.43851e-11	-0.1718	0.0383	7.12e-06	-0.1557	0.0196	1.908e-15	+++
82526	PI(15-MHDA_20:4)/PI(17:0_20:4)	PI	rs10889332	1	62950858	T	C	-0.150022	0.0228185	5.46549e-11	-0.1718	0.0383	7.12e-06	-0.1557	0.0196	1.918e-15	---
82527	PI(15-MHDA_20:4)/PI(17:0_20:4)	PI	rs2489835	1	62954971	C	T	0.15022	0.0228208	5.17807e-11	0.1718	0.0383	7.12e-06	0.1559	0.0196	1.814e-15	---
82528	PI(15-MHDA_20:4)/PI(17:0_20:4)	PI	rs1690761	1	62955862	T	C	0.150124	0.02282	5.31874e-11	0.1718	0.0383	7.12e-06	0.1558	0.0196	1.865e-15	+++
82529	PI(15-MHDA_20:4)/PI(17:0_20:4)	PI	rs10889333	1	62957030	A	G	-0.147478	0.0228076	1.11785e-10	-0.1646	0.0383	1.708e-05	-0.152	0.0196	8.775e-15	---
82530	PI(15-MHDA_20:4)/PI(17:0_20:4)	PI	rs10889334	1	62957199	G	C	-0.147497	0.0228083	1.11325e-10	-0.1544	0.0383	5.455e-05	-0.1493	0.0196	2.519e-14	+++
82531	PI(15-MHDA_20:4)/PI(17:0_20:4)	PI	rs10789112	1	62957758	C	T	-0.147455	0.0228097	1.12946e-10	-0.1543	0.0382	5.455e-05	-0.1492	0.0196	2.555e-14	+++
82532	PI(15-MHDA_20:4)/PI(17:0_20:4)	PI	rs10889335	1	62960101	G	A	-0.147833	0.0228441	1.08114e-10	-0.1648	0.0381	1.54e-05	-0.1523	0.0196	7.66e-15	+++
82533	PI(15-MHDA_20:4)/PI(17:0_20:4)	PI	rs1168041	1	62960250	C	T	0.159689	0.0234138	1.04034e-11	0.1729	0.0389	9.013e-06	0.1632	0.0201	4.196e-16	---
82534	PI(15-MHDA_20:4)/PI(17:0_20:4)	PI	rs1168040	1	62960575	C	T	0.155803	0.0234105	3.18558e-11	0.1733	0.0387	7.542e-06	0.1605	0.02	1.128e-15	---
82535	PI(15-MHDA_20:4)/PI(17:0_20:4)	PI	rs1168036	1	62962734	G	A	0.153744	0.0228306	1.87165e-11	0.1756	0.0382	4.289e-06	0.1595	0.0196	3.995e-16	---
82536	PI(15-MHDA_20:4)/PI(17:0_20:4)	PI	rs1002687	1	62963737	A	G	0.153482	0.0227988	1.89716e-11	0.1758	0.0381	3.824e-06	0.1594	0.0196	3.649e-16	+++
82537	PI(15-MHDA_20:4)/PI(17:0_20:4)	PI	rs1168034	1	62963914	C	G	0.153503	0.0227997	1.88916e-11	0.1758	0.0381	3.824e-06	0.1594	0.0196	3.633e-16	+++
82538	PI(15-MHDA_20:4)/PI(17:0_20:4)	PI	rs1168032	1	62967747	G	A	0.153289	0.0227973	2.00461e-11	0.1727	0.038	5.397e-06	0.1584	0.0195	5.224e-16	---
82539	PI(15-MHDA_20:4)/PI(17:0_20:4)	PI	rs1168031	1	62967987	T	C	0.153768	0.0227969	1.73537e-11	0.1727	0.038	5.397e-06	0.1588	0.0195	4.5e-16	+++
82540	PI(15-MHDA_20:4)/PI(17:0_20:4)	PI	rs1168030	1	62968491	T	C	0.153319	0.0227981	1.99006e-11	0.1727	0.038	5.397e-06	0.1585	0.0195	5.184e-16	+++
82541	PI(15-MHDA_20:4)/PI(17:0_20:4)	PI	rs1168029	1	62969402	A	G	0.153338	0.0227985	1.98068e-11	0.1727	0.038	5.397e-06	0.1585	0.0195	5.158e-16	+++
82542	PI(15-MHDA_20:4)/PI(17:0_20:4)	PI	rs1168028	1	62969431	A	G	0.153341	0.0227985	1.97846e-11	0.1727	0.038	5.397e-06	0.1585	0.0195	5.152e-16	+++
82543	PI(15-MHDA_20:4)/PI(17:0_20:4)	PI	rs1168027	1	62970184	C	T	0.154092	0.0228369	1.70844e-11	0.1756	0.0382	4.289e-06	0.1598	0.0196	3.631e-16	---
82544	PI(15-MHDA_20:4)/PI(17:0_20:4)	PI	rs1168026	1	62970996	C	T	0.153398	0.0227997	1.95012e-11	0.1727	0.038	5.397e-06	0.1585	0.0195	5.075e-16	---
82545	PI(15-MHDA_20:4)/PI(17:0_20:4)	PI	rs1184865	1	62973795	G	A	0.153459	0.0228008	1.91953e-11	0.1727	0.038	5.397e-06	0.1586	0.0195	4.992e-16	---
82546	PI(15-MHDA_20:4)/PI(17:0_20:4)	PI	rs1168042	1	62974150	T	A	0.154199	0.0228388	1.66162e-11	0.1756	0.0382	4.289e-06	0.1598	0.0196	3.526e-16	---
82547	PI(15-MHDA_20:4)/PI(17:0_20:4)	PI	rs11207976	1	62976751	A	G	-0.153937	0.022836	1.78779e-11	-0.1756	0.0382	4.289e-06	-0.1596	0.0196	3.804e-16	---
82548	PI(15-MHDA_20:4)/PI(17:0_20:4)	PI	rs11207977	1	62977307	T	C	-0.151762	0.0228286	3.35515e-11	-0.1684	0.0382	1.051e-05	-0.1561	0.0196	1.627e-15	---
82549	PI(15-MHDA_20:4)/PI(17:0_20:4)	PI	rs1781212	1	62977419	A	G	0.154256	0.0228394	1.63588e-11	0.1756	0.0382	4.289e-06	0.1599	0.0196	3.469e-16	+++
82550	PI(15-MHDA_20:4)/PI(17:0_20:4)	PI	rs1168044	1	62977558	C	A	0.154284	0.0228394	1.6218e-11	0.1756	0.0382	4.289e-06	0.1599	0.0196	3.438e-16	---
82551	PI(15-MHDA_20:4)/PI(17:0_20:4)	PI	rs1690755	1	62980161	G	A	0.153606	0.0228016	1.83999e-11	0.1727	0.038	5.397e-06	0.1587	0.0195	4.777e-16	---
82552	PI(15-MHDA_20:4)/PI(17:0_20:4)	PI	rs10889336	1	62980410	C	T	-0.151183	0.0227914	3.6991e-11	-0.1672	0.0381	1.153e-05	-0.1554	0.0196	1.953e-15	+++
82553	PI(15-MHDA_20:4)/PI(17:0_20:4)	PI	rs11207978	1	62980512	C	T	-0.130647	0.0263988	7.88603e-07	-0.1529	0.0443	0.0005537	-0.1365	0.0227	1.751e-09	+++
82554	PI(15-MHDA_20:4)/PI(17:0_20:4)	PI	rs10889337	1	62980607	A	G	-0.153304	0.0227983	2.00135e-11	-0.1727	0.038	5.397e-06	-0.1585	0.0195	5.209e-16	---
82555	PI(15-MHDA_20:4)/PI(17:0_20:4)	PI	rs12090886	1	62981440	A	G	0.153626	0.0228016	1.82943e-11	0.1727	0.038	5.397e-06	0.1587	0.0195	4.748e-16	+++
82556	PI(15-MHDA_20:4)/PI(17:0_20:4)	PI	rs1168045	1	62982891	T	C	0.154343	0.0228404	1.59662e-11	0.1692	0.0383	9.925e-06	0.1582	0.0196	7.198e-16	+++
82557	PI(15-MHDA_20:4)/PI(17:0_20:4)	PI	rs11207979	1	62982994	A	G	-0.154268	0.022835	1.61453e-11	-0.1756	0.0382	4.289e-06	-0.1599	0.0196	3.425e-16	---
82558	PI(15-MHDA_20:4)/PI(17:0_20:4)	PI	rs1168046	1	62983693	C	A	0.154357	0.0228401	1.58905e-11	0.1756	0.0382	4.289e-06	0.1599	0.0196	3.365e-16	---
82559	PI(15-MHDA_20:4)/PI(17:0_20:4)	PI	rs1168047	1	62983751	T	C	0.154357	0.0228402	1.58978e-11	0.1756	0.0382	4.289e-06	0.1599	0.0196	3.367e-16	+++
82560	PI(15-MHDA_20:4)/PI(17:0_20:4)	PI	rs10889338	1	62984897	T	C	-0.151933	0.0228306	3.20396e-11	-0.1684	0.0382	1.051e-05	-0.1563	0.0196	1.551e-15	---
82561	PI(15-MHDA_20:4)/PI(17:0_20:4)	PI	rs1168050	1	62986955	T	C	0.154388	0.022843	1.58381e-11	0.1756	0.0382	4.289e-06	0.16	0.0196	3.353e-16	+++
82562	PI(15-MHDA_20:4)/PI(17:0_20:4)	PI	rs1690766	1	62987289	C	T	0.154403	0.0228436	1.57878e-11	0.1756	0.0382	4.289e-06	0.16	0.0196	3.342e-16	---
82563	PI(15-MHDA_20:4)/PI(17:0_20:4)	PI	rs1781195	1	62988972	C	T	0.154411	0.0228443	1.57738e-11	0.1756	0.0382	4.289e-06	0.16	0.0196	3.339e-16	---
82564	PI(15-MHDA_20:4)/PI(17:0_20:4)	PI	rs1627591	1	62989807	T	C	0.154412	0.0228445	1.5772e-11	0.1756	0.0382	4.289e-06	0.16	0.0196	3.338e-16	+++
82565	PI(15-MHDA_20:4)/PI(17:0_20:4)	PI	rs11577840	1	62991369	C	T	0.15442	0.0228455	1.57679e-11	0.1756	0.0382	4.289e-06	0.16	0.0196	3.337e-16	---
82566	PI(15-MHDA_20:4)/PI(17:0_20:4)	PI	rs12062275	1	62991905	C	T	0.154425	0.0228459	1.57572e-11	0.1756	0.0382	4.289e-06	0.16	0.0196	3.335e-16	---
82567	PI(15-MHDA_20:4)/PI(17:0_20:4)	PI	rs11207980	1	62992749	C	T	-0.151988	0.0228357	3.18367e-11	-0.1684	0.0382	1.051e-05	-0.1563	0.0196	1.541e-15	+++
82568	PI(15-MHDA_20:4)/PI(17:0_20:4)	PI	rs12403207	1	62993620	C	T	0.154429	0.0228466	1.57609e-11	0.1756	0.0382	4.289e-06	0.16	0.0196	3.335e-16	---
82569	PI(15-MHDA_20:4)/PI(17:0_20:4)	PI	rs1168015	1	62996046	G	C	0.155159	0.0228674	1.32069e-11	0.1751	0.0383	4.743e-06	0.1604	0.0196	3.04e-16	---
82570	PI(15-MHDA_20:4)/PI(17:0_20:4)	PI	rs1168013	1	62996838	G	C	0.154391	0.0228482	1.59955e-11	0.1756	0.0382	4.289e-06	0.16	0.0196	3.386e-16	---
82571	PI(15-MHDA_20:4)/PI(17:0_20:4)	PI	rs4915840	1	62999595	G	C	0.15441	0.0228498	1.59569e-11	0.1756	0.0382	4.289e-06	0.16	0.0196	3.377e-16	---
82572	PI(15-MHDA_20:4)/PI(17:0_20:4)	PI	rs7534572	1	62999675	G	C	0.15441	0.0228501	1.59678e-11	0.1807	0.0509	0.0003873	0.1588	0.0208	2.576e-14	-?-
82573	PI(15-MHDA_20:4)/PI(17:0_20:4)	PI	rs1168018	1	63001120	C	A	0.154406	0.0228509	1.60123e-11	0.1756	0.0382	4.289e-06	0.16	0.0196	3.389e-16	---
82574	PI(15-MHDA_20:4)/PI(17:0_20:4)	PI	rs1168017	1	63002551	G	A	0.154416	0.0228515	1.59846e-11	0.1756	0.0382	4.289e-06	0.16	0.0196	3.383e-16	---
82575	PI(15-MHDA_20:4)/PI(17:0_20:4)	PI	rs7548877	1	63005950	C	T	0.154419	0.0228536	1.60329e-11	0.1756	0.0382	4.289e-06	0.16	0.0196	3.393e-16	---
82576	PI(15-MHDA_20:4)/PI(17:0_20:4)	PI	rs11207981	1	63006087	A	C	0.154426	0.0228537	1.6006e-11	0.1756	0.0382	4.289e-06	0.16	0.0196	3.387e-16	+++
82577	PI(15-MHDA_20:4)/PI(17:0_20:4)	PI	rs1168023	1	63006595	T	A	0.154426	0.0228538	1.60095e-11	0.1756	0.0382	4.289e-06	0.16	0.0196	3.388e-16	---
82578	PI(15-MHDA_20:4)/PI(17:0_20:4)	PI	rs1781221	1	63006842	C	A	0.151499	0.0233553	9.71154e-11	0.1756	0.0382	4.289e-06	0.1581	0.0199	2.154e-15	---
82579	PI(15-MHDA_20:4)/PI(17:0_20:4)	PI	rs11207982	1	63007182	T	C	-0.151981	0.0228437	3.24166e-11	-0.1684	0.0382	1.051e-05	-0.1563	0.0196	1.569e-15	---
82580	PI(15-MHDA_20:4)/PI(17:0_20:4)	PI	rs1184547	1	63007228	A	G	0.154428	0.0228544	1.60155e-11	0.1756	0.0382	4.289e-06	0.16	0.0196	3.389e-16	+++
82581	PI(15-MHDA_20:4)/PI(17:0_20:4)	PI	rs1168022	1	63007721	T	A	0.154429	0.0228553	1.60433e-11	0.1756	0.0382	4.289e-06	0.16	0.0196	3.395e-16	---
82582	PI(15-MHDA_20:4)/PI(17:0_20:4)	PI	rs1168021	1	63009900	G	A	0.154452	0.0228558	1.59489e-11	0.1756	0.0382	4.289e-06	0.16	0.0196	3.374e-16	---
82583	PI(15-MHDA_20:4)/PI(17:0_20:4)	PI	rs1168020	1	63009956	T	C	0.154451	0.0228557	1.59497e-11	0.1756	0.0382	4.289e-06	0.16	0.0196	3.374e-16	+++
82584	PI(15-MHDA_20:4)/PI(17:0_20:4)	PI	rs1179765	1	63010110	C	G	0.154452	0.022856	1.59552e-11	0.1756	0.0382	4.289e-06	0.16	0.0196	3.375e-16	+++
82585	PI(15-MHDA_20:4)/PI(17:0_20:4)	PI	rs12074528	1	63010871	C	T	0.15542	0.0228624	1.2084e-11	0.1756	0.0382	4.289e-06	0.1607	0.0196	2.529e-16	---
82586	PI(15-MHDA_20:4)/PI(17:0_20:4)	PI	rs10889339	1	63012056	G	A	0.155064	0.0228673	1.35943e-11	0.1756	0.0382	4.289e-06	0.1605	0.0196	2.854e-16	---
82587	PI(15-MHDA_20:4)/PI(17:0_20:4)	PI	rs10889340	1	63012071	C	A	0.155065	0.0228678	1.36063e-11	0.1756	0.0382	4.289e-06	0.1605	0.0196	2.857e-16	---
82588	PI(15-MHDA_20:4)/PI(17:0_20:4)	PI	rs11207983	1	63012107	T	C	0.155064	0.0228673	1.35958e-11	0.1756	0.0382	4.289e-06	0.1605	0.0196	2.855e-16	+++
82589	PI(15-MHDA_20:4)/PI(17:0_20:4)	PI	rs2029763	1	63013134	G	A	-0.152022	0.0228468	3.22138e-11	-0.1684	0.0382	1.051e-05	-0.1563	0.0196	1.558e-15	+++
82590	PI(15-MHDA_20:4)/PI(17:0_20:4)	PI	rs11207984	1	63013396	T	C	0.154455	0.0228571	1.59747e-11	0.1756	0.0382	4.289e-06	0.16	0.0196	3.379e-16	+++
82591	PI(15-MHDA_20:4)/PI(17:0_20:4)	PI	rs11207985	1	63013786	G	A	0.15446	0.0228576	1.5965e-11	0.1756	0.0382	4.289e-06	0.16	0.0196	3.377e-16	---
82592	PI(15-MHDA_20:4)/PI(17:0_20:4)	PI	rs10789113	1	63015199	T	A	-0.152022	0.0228476	3.22692e-11	-0.1684	0.0382	1.051e-05	-0.1563	0.0196	1.561e-15	+++
82593	PI(15-MHDA_20:4)/PI(17:0_20:4)	PI	rs11207986	1	63018170	C	T	0.154461	0.0228585	1.5991e-11	0.1756	0.0382	4.289e-06	0.16	0.0196	3.382e-16	---
82594	PI(15-MHDA_20:4)/PI(17:0_20:4)	PI	rs7519785	1	63019919	A	G	0.154462	0.0228592	1.60095e-11	0.1756	0.0382	4.289e-06	0.16	0.0196	3.386e-16	+++
82595	PI(15-MHDA_20:4)/PI(17:0_20:4)	PI	rs10159255	1	63020816	A	C	-0.152047	0.0228478	3.20343e-11	-0.1684	0.0382	1.051e-05	-0.1564	0.0196	1.549e-15	---
82596	PI(15-MHDA_20:4)/PI(17:0_20:4)	PI	rs2131925	1	63025942	T	G	0.154531	0.02286	1.57023e-11	0.1756	0.0382	4.289e-06	0.1601	0.0196	3.319e-16	+++
82597	PI(15-MHDA_20:4)/PI(17:0_20:4)	PI	rs2131926	1	63026011	T	C	0.154527	0.0228593	1.57035e-11	0.1756	0.0382	4.289e-06	0.1601	0.0196	3.32e-16	+++
82598	PI(15-MHDA_20:4)/PI(17:0_20:4)	PI	rs10889343	1	63026429	G	T	0.154528	0.0228594	1.56968e-11	0.1756	0.0382	4.289e-06	0.1601	0.0196	3.318e-16	---
82599	PI(15-MHDA_20:4)/PI(17:0_20:4)	PI	rs4329540	1	63027024	T	C	0.15454	0.0228595	1.5649e-11	0.1793	0.0384	3.028e-06	0.161	0.0196	2.459e-16	+++
82600	PI(15-MHDA_20:4)/PI(17:0_20:4)	PI	rs4915621	1	63029433	G	A	0.154597	0.0228609	1.54312e-11	0.1756	0.0382	4.289e-06	0.1601	0.0196	3.259e-16	---
82601	PI(15-MHDA_20:4)/PI(17:0_20:4)	PI	rs6693353	1	63031616	C	A	0.154605	0.0228601	1.53685e-11	0.1756	0.0382	4.289e-06	0.1601	0.0196	3.245e-16	---
82602	PI(15-MHDA_20:4)/PI(17:0_20:4)	PI	rs10889344	1	63033941	C	T	0.154552	0.0228623	1.56827e-11	0.1756	0.0382	4.289e-06	0.1601	0.0196	3.314e-16	---
82603	PI(15-MHDA_20:4)/PI(17:0_20:4)	PI	rs7555577	1	63034363	C	A	0.154392	0.0229885	2.11528e-11	0.169	0.0384	1.063e-05	0.1582	0.0197	1.019e-15	---
82604	PI(15-MHDA_20:4)/PI(17:0_20:4)	PI	rs10789115	1	63036129	A	G	-0.154299	0.0228564	1.67236e-11	-0.1756	0.0382	4.289e-06	-0.1599	0.0196	3.542e-16	---
82605	PI(15-MHDA_20:4)/PI(17:0_20:4)	PI	rs12735272	1	63036807	A	G	0.154613	0.0228592	1.53023e-11	0.1756	0.0382	4.289e-06	0.1601	0.0196	3.231e-16	+++
82606	PI(15-MHDA_20:4)/PI(17:0_20:4)	PI	rs12116574	1	63037837	T	C	-0.152186	0.0228511	3.09652e-11	-0.1684	0.0382	1.051e-05	-0.1565	0.0196	1.495e-15	---
82607	PI(15-MHDA_20:4)/PI(17:0_20:4)	PI	rs6696502	1	63039533	T	C	0.154531	0.0228572	1.56187e-11	0.1756	0.0382	4.289e-06	0.1601	0.0196	3.301e-16	+++
82608	PI(15-MHDA_20:4)/PI(17:0_20:4)	PI	rs12038768	1	63040728	T	G	-0.152008	0.0228465	3.23202e-11	-0.1684	0.0382	1.051e-05	-0.1563	0.0196	1.564e-15	---
82609	PI(15-MHDA_20:4)/PI(17:0_20:4)	PI	rs11207990	1	63041086	C	T	0.154543	0.0228572	1.55592e-11	0.1756	0.0382	4.289e-06	0.1601	0.0196	3.288e-16	---
82610	PI(15-MHDA_20:4)/PI(17:0_20:4)	PI	rs11207992	1	63041800	G	T	-0.151965	0.0228468	3.27662e-11	-0.1684	0.0382	1.051e-05	-0.1563	0.0196	1.586e-15	+++
82611	PI(15-MHDA_20:4)/PI(17:0_20:4)	PI	rs1472257	1	63042126	G	A	0.154506	0.0228579	1.57603e-11	0.1756	0.0382	4.289e-06	0.1601	0.0196	3.332e-16	---
82612	PI(15-MHDA_20:4)/PI(17:0_20:4)	PI	rs10789116	1	63042738	G	A	-0.152032	0.0228489	3.22556e-11	-0.1684	0.0382	1.051e-05	-0.1564	0.0196	1.56e-15	+++
82613	PI(15-MHDA_20:4)/PI(17:0_20:4)	PI	rs11207993	1	63044464	T	C	-0.134558	0.0279911	1.62119e-06	-0.1607	0.0473	0.0006742	-0.1413	0.0241	4.393e-09	---
82614	PI(15-MHDA_20:4)/PI(17:0_20:4)	PI	rs1748201	1	63045506	C	A	0.154528	0.0228565	1.5608e-11	0.1756	0.0382	4.289e-06	0.1601	0.0196	3.299e-16	---
82615	PI(15-MHDA_20:4)/PI(17:0_20:4)	PI	rs1748200	1	63046039	C	T	0.154535	0.0228564	1.55739e-11	0.1753	0.0383	4.595e-06	0.16	0.0196	3.509e-16	---
82616	PI(15-MHDA_20:4)/PI(17:0_20:4)	PI	rs1629122	1	63046578	A	C	0.154521	0.022857	1.5656e-11	0.1756	0.0382	4.289e-06	0.1601	0.0196	3.31e-16	+++
82617	PI(15-MHDA_20:4)/PI(17:0_20:4)	PI	rs35194512	1	63048277	C	A	-0.154115	0.0229337	2.06391e-11	-0.1826	0.0399	4.649e-06	-0.1612	0.0199	5.115e-16	+++
82618	PI(15-MHDA_20:4)/PI(17:0_20:4)	PI	rs11207995	1	63049551	C	A	-0.152065	0.0228488	3.19316e-11	-0.1684	0.0382	1.051e-05	-0.1564	0.0196	1.544e-15	+++
82619	PI(15-MHDA_20:4)/PI(17:0_20:4)	PI	rs1748195	1	63049593	G	C	-0.154525	0.0228572	1.56431e-11	-0.1756	0.0382	4.289e-06	-0.1601	0.0196	3.307e-16	+++
82620	PI(15-MHDA_20:4)/PI(17:0_20:4)	PI	rs12042319	1	63049819	A	G	-0.152085	0.0228489	3.17548e-11	-0.1684	0.0382	1.051e-05	-0.1564	0.0196	1.535e-15	---
82621	PI(15-MHDA_20:4)/PI(17:0_20:4)	PI	rs3850634	1	63050598	G	T	-0.152057	0.0228498	3.2076e-11	-0.1684	0.0382	1.051e-05	-0.1564	0.0196	1.551e-15	+++
82622	PI(15-MHDA_20:4)/PI(17:0_20:4)	PI	rs11207996	1	63055470	A	G	-0.152115	0.0228514	3.16408e-11	-0.1684	0.0382	1.051e-05	-0.1564	0.0196	1.529e-15	---
82623	PI(15-MHDA_20:4)/PI(17:0_20:4)	PI	rs1748197	1	63056112	A	G	-0.154582	0.0228593	1.54511e-11	-0.1756	0.0382	4.289e-06	-0.1601	0.0196	3.263e-16	---
82624	PI(15-MHDA_20:4)/PI(17:0_20:4)	PI	rs2366636	1	63056670	A	G	-0.154585	0.022859	1.54278e-11	-0.1756	0.0382	4.289e-06	-0.1601	0.0196	3.258e-16	---
82625	PI(15-MHDA_20:4)/PI(17:0_20:4)	PI	rs1748199	1	63057136	C	T	-0.154586	0.022859	1.54252e-11	-0.1756	0.0382	4.289e-06	-0.1601	0.0196	3.257e-16	+++
82626	PI(15-MHDA_20:4)/PI(17:0_20:4)	PI	rs6690733	1	63060311	C	A	-0.1546	0.0228594	1.53761e-11	-0.1761	0.0382	4.079e-06	-0.1603	0.0196	3.107e-16	+++
82627	PI(15-MHDA_20:4)/PI(17:0_20:4)	PI	rs11207997	1	63061906	T	C	-0.154295	0.0228585	1.68086e-11	-0.1745	0.0382	5.012e-06	-0.1596	0.0196	4.097e-16	---
82628	PI(15-MHDA_20:4)/PI(17:0_20:4)	PI	rs10789117	1	63072265	C	A	-0.154514	0.0228546	1.5613e-11	-0.1764	0.0383	4.001e-06	-0.1603	0.0196	3.112e-16	+++
82629	PI(15-MHDA_20:4)/PI(17:0_20:4)	PI	rs6675401	1	63073975	T	C	-0.154513	0.0228541	1.56007e-11	-0.1756	0.0382	4.289e-06	-0.1601	0.0196	3.299e-16	---
82630	PI(15-MHDA_20:4)/PI(17:0_20:4)	PI	rs6678483	1	63074442	A	C	-0.154509	0.0228537	1.56067e-11	-0.1756	0.0382	4.289e-06	-0.1601	0.0196	3.3e-16	---
82631	PI(15-MHDA_20:4)/PI(17:0_20:4)	PI	rs10889347	1	63075826	A	G	-0.154502	0.022853	1.56193e-11	-0.1756	0.0382	4.289e-06	-0.1601	0.0196	3.303e-16	---
82632	PI(15-MHDA_20:4)/PI(17:0_20:4)	PI	rs10889348	1	63078222	T	A	-0.154449	0.0228453	1.55785e-11	-0.1686	0.0384	1.151e-05	-0.1581	0.0196	8.082e-16	+++
82633	PI(15-MHDA_20:4)/PI(17:0_20:4)	PI	rs10889349	1	63081919	G	A	-0.154461	0.0228498	1.57091e-11	-0.1756	0.0382	4.289e-06	-0.16	0.0196	3.324e-16	+++
82634	PI(15-MHDA_20:4)/PI(17:0_20:4)	PI	rs61471917	1	63084030	A	G	-0.15447	0.0228492	1.5646e-11	-0.1756	0.0382	4.289e-06	-0.16	0.0196	3.31e-16	---
82635	PI(15-MHDA_20:4)/PI(17:0_20:4)	PI	rs10889350	1	63085266	T	C	-0.154474	0.0228489	1.56196e-11	-0.1756	0.0382	4.289e-06	-0.16	0.0196	3.304e-16	---
82636	PI(15-MHDA_20:4)/PI(17:0_20:4)	PI	rs41290146	1	63085941	G	A	-0.135576	0.0280389	1.4104e-06	-0.1606	0.0473	0.0006856	-0.1421	0.0241	3.843e-09	+++
82637	PI(15-MHDA_20:4)/PI(17:0_20:4)	PI	rs12239736	1	63085997	A	T	-0.154156	0.0231582	3.17053e-11	-0.1677	0.0383	1.168e-05	-0.1578	0.0198	1.659e-15	---
82638	PI(15-MHDA_20:4)/PI(17:0_20:4)	PI	rs12239737	1	63086001	A	T	-0.15197	0.0233703	8.83208e-11	-0.169	0.0387	1.235e-05	-0.1565	0.02	5.021e-15	---
82639	PI(15-MHDA_20:4)/PI(17:0_20:4)	PI	rs6587980	1	63090858	T	C	-0.154137	0.0228458	1.71787e-11	-0.1796	0.0382	2.552e-06	-0.1608	0.0196	2.308e-16	---
82640	PI(15-MHDA_20:4)/PI(17:0_20:4)	PI	rs10157265	1	63093617	T	C	-0.154446	0.0228488	1.57468e-11	-0.1756	0.0382	4.289e-06	-0.16	0.0196	3.332e-16	---
82641	PI(15-MHDA_20:4)/PI(17:0_20:4)	PI	rs11485618	1	63094207	G	A	-0.151968	0.0228406	3.23379e-11	-0.1684	0.0382	1.051e-05	-0.1563	0.0196	1.565e-15	+++
82642	PI(15-MHDA_20:4)/PI(17:0_20:4)	PI	rs10789118	1	63094692	G	A	-0.151951	0.0228404	3.24836e-11	-0.1684	0.0382	1.051e-05	-0.1563	0.0196	1.572e-15	+++
82643	PI(15-MHDA_20:4)/PI(17:0_20:4)	PI	rs7520810	1	63095711	T	C	-0.154453	0.0228502	1.57596e-11	-0.1787	0.0381	2.784e-06	-0.1609	0.0196	2.273e-16	---
82644	PI(15-MHDA_20:4)/PI(17:0_20:4)	PI	rs12025800	1	63096781	G	C	-0.154448	0.0228498	1.5771e-11	-0.1756	0.0382	4.289e-06	-0.16	0.0196	3.337e-16	+++
82645	PI(15-MHDA_20:4)/PI(17:0_20:4)	PI	rs10789119	1	63098235	A	G	-0.151869	0.0228422	3.34019e-11	-0.1684	0.0382	1.051e-05	-0.1562	0.0196	1.618e-15	---
82646	PI(15-MHDA_20:4)/PI(17:0_20:4)	PI	rs11207999	1	63098641	C	A	-0.15445	0.0228496	1.57552e-11	-0.1756	0.0382	4.289e-06	-0.16	0.0196	3.334e-16	+++
82647	PI(15-MHDA_20:4)/PI(17:0_20:4)	PI	rs10889352	1	63099023	C	T	-0.151984	0.0228415	3.22349e-11	-0.1684	0.0382	1.051e-05	-0.1563	0.0196	1.56e-15	+++
82648	PI(15-MHDA_20:4)/PI(17:0_20:4)	PI	rs2366638	1	63099577	A	G	-0.15445	0.0228495	1.57494e-11	-0.1756	0.0382	4.289e-06	-0.16	0.0196	3.333e-16	---
82649	PI(15-MHDA_20:4)/PI(17:0_20:4)	PI	rs10789120	1	63101123	A	G	-0.151972	0.0228414	3.23462e-11	-0.1684	0.0382	1.051e-05	-0.1563	0.0196	1.565e-15	---
82650	PI(15-MHDA_20:4)/PI(17:0_20:4)	PI	rs1570694	1	63103217	G	A	-0.151946	0.0228386	3.24183e-11	-0.1684	0.0382	1.051e-05	-0.1563	0.0196	1.569e-15	+++
82651	PI(15-MHDA_20:4)/PI(17:0_20:4)	PI	rs6657050	1	63105253	G	A	-0.154438	0.0228468	1.57205e-11	-0.1736	0.0382	5.499e-06	-0.1595	0.0196	4.149e-16	+++
82652	PI(15-MHDA_20:4)/PI(17:0_20:4)	PI	rs12047226	1	63105538	C	T	-0.15195	0.0228376	3.23145e-11	-0.1684	0.0382	1.051e-05	-0.1563	0.0196	1.564e-15	+++
82653	PI(15-MHDA_20:4)/PI(17:0_20:4)	PI	rs7539035	1	63106767	A	C	-0.154414	0.0228453	1.57884e-11	-0.1765	0.0382	3.861e-06	-0.1602	0.0196	3.047e-16	---
82654	PI(15-MHDA_20:4)/PI(17:0_20:4)	PI	rs995000	1	63107526	T	C	-0.151951	0.0228365	3.22303e-11	-0.1684	0.0382	1.051e-05	-0.1563	0.0196	1.56e-15	---
82655	PI(15-MHDA_20:4)/PI(17:0_20:4)	PI	rs11208000	1	63108374	G	A	-0.154289	0.0228453	1.6391e-11	-0.1756	0.0382	4.289e-06	-0.1599	0.0196	3.474e-16	+++
82656	PI(15-MHDA_20:4)/PI(17:0_20:4)	PI	rs993013	1	63111069	T	G	0.15438	0.0228441	1.59112e-11	0.1756	0.0382	4.289e-06	0.16	0.0196	3.369e-16	+++
82657	PI(15-MHDA_20:4)/PI(17:0_20:4)	PI	rs1168085	1	63112320	G	C	0.154358	0.0228427	1.59705e-11	0.1756	0.0382	4.289e-06	0.1599	0.0196	3.383e-16	---
82658	PI(15-MHDA_20:4)/PI(17:0_20:4)	PI	rs1168086	1	63112389	G	A	0.154358	0.0228428	1.59733e-11	0.1756	0.0382	4.289e-06	0.1599	0.0196	3.383e-16	---
82659	PI(15-MHDA_20:4)/PI(17:0_20:4)	PI	rs746735	1	63113511	A	C	0.15436	0.0228409	1.58999e-11	0.1756	0.0382	4.289e-06	0.1599	0.0196	3.368e-16	+++
82660	PI(15-MHDA_20:4)/PI(17:0_20:4)	PI	rs1168089	1	63113719	C	T	0.154366	0.0228424	1.59234e-11	0.1756	0.0382	4.289e-06	0.16	0.0196	3.373e-16	---
82661	PI(15-MHDA_20:4)/PI(17:0_20:4)	PI	rs10889353	1	63118196	C	A	-0.151838	0.0228284	3.28058e-11	-0.1684	0.0382	1.051e-05	-0.1562	0.0196	1.59e-15	+++
82662	PI(15-MHDA_20:4)/PI(17:0_20:4)	PI	rs12117388	1	63119256	C	T	-0.135785	0.0281023	1.43495e-06	-0.1606	0.0473	0.0006856	-0.1422	0.0242	3.903e-09	+++
82663	PI(15-MHDA_20:4)/PI(17:0_20:4)	PI	rs1168097	1	63120371	T	C	0.154397	0.0228398	1.56904e-11	0.1763	0.0382	3.927e-06	0.1602	0.0196	3.072e-16	+++
82664	PI(15-MHDA_20:4)/PI(17:0_20:4)	PI	rs1168098	1	63121294	A	G	0.154383	0.0228396	1.57511e-11	0.1756	0.0382	4.289e-06	0.16	0.0196	3.335e-16	+++
82665	PI(15-MHDA_20:4)/PI(17:0_20:4)	PI	rs1168099	1	63122859	A	C	0.154685	0.0228448	1.45184e-11	0.1756	0.0382	4.289e-06	0.1602	0.0196	3.069e-16	+++
82666	PI(15-MHDA_20:4)/PI(17:0_20:4)	PI	rs61775956	1	63124040	A	G	-0.136495	0.0280319	1.18539e-06	-0.1606	0.0473	0.0006856	-0.1428	0.0241	3.219e-09	---
82667	PI(15-MHDA_20:4)/PI(17:0_20:4)	PI	rs4495740	1	63124465	G	T	-0.150368	0.0228368	5.13141e-11	-0.1684	0.0382	1.051e-05	-0.1551	0.0196	2.523e-15	+++
82668	PI(15-MHDA_20:4)/PI(17:0_20:4)	PI	rs1168102	1	63127705	T	C	0.154415	0.0228421	1.56748e-11	0.1756	0.0382	4.289e-06	0.16	0.0196	3.319e-16	+++
82669	PI(15-MHDA_20:4)/PI(17:0_20:4)	PI	rs1168103	1	63128081	T	C	0.154416	0.0228421	1.56693e-11	0.1756	0.0382	4.289e-06	0.16	0.0196	3.318e-16	+++
82670	PI(15-MHDA_20:4)/PI(17:0_20:4)	PI	rs1168104	1	63128325	G	A	0.154367	0.0228407	1.58639e-11	0.1743	0.0382	4.887e-06	0.1596	0.0196	3.766e-16	---
82671	PI(15-MHDA_20:4)/PI(17:0_20:4)	PI	rs10889354	1	63129082	C	T	-0.151835	0.0228285	3.2832e-11	-0.1684	0.0382	1.051e-05	-0.1562	0.0196	1.591e-15	+++
82672	PI(15-MHDA_20:4)/PI(17:0_20:4)	PI	rs11208001	1	63130431	T	C	-0.154069	0.022836	1.71882e-11	-0.1756	0.0382	4.289e-06	-0.1597	0.0196	3.651e-16	---
82673	PI(15-MHDA_20:4)/PI(17:0_20:4)	PI	rs2479464	1	63130991	A	G	0.154388	0.0228395	1.57215e-11	0.1756	0.0382	4.289e-06	0.16	0.0196	3.329e-16	+++
82674	PI(15-MHDA_20:4)/PI(17:0_20:4)	PI	rs4587594	1	63133930	A	G	-0.151838	0.0228284	3.28058e-11	-0.1715	0.0383	7.545e-06	-0.157	0.0196	1.186e-15	---
82675	PI(15-MHDA_20:4)/PI(17:0_20:4)	PI	rs912540	1	63135127	A	G	-0.125786	0.0260801	1.49366e-06	-0.163	0.0439	0.0002056	-0.1355	0.0224	1.519e-09	---
82676	PI(15-MHDA_20:4)/PI(17:0_20:4)	PI	rs1168124	1	63139730	T	C	0.153362	0.0229389	2.60699e-11	0.1776	0.0383	3.498e-06	0.1598	0.0197	4.682e-16	+++
82677	PI(15-MHDA_20:4)/PI(17:0_20:4)	PI	rs11208003	1	63141967	T	C	-0.136265	0.0281589	1.38472e-06	-0.1601	0.0472	0.0006889	-0.1425	0.0242	3.753e-09	---
82678	PI(15-MHDA_20:4)/PI(17:0_20:4)	PI	rs11208004	1	63145439	A	G	-0.150849	0.0229477	5.52911e-11	-0.168	0.0385	1.25e-05	-0.1554	0.0197	3.182e-15	---
82679	PI(15-MHDA_20:4)/PI(17:0_20:4)	PI	rs7531579	1	63147040	C	A	-0.150936	0.0229465	5.37955e-11	-0.1715	0.0385	8.41e-06	-0.1563	0.0197	2.176e-15	+++
82680	PI(15-MHDA_20:4)/PI(17:0_20:4)	PI	rs1072865	1	63149353	A	C	-0.136926	0.0281801	1.25455e-06	-0.157	0.0475	0.000939	-0.1422	0.0242	4.438e-09	---
82681	PI(15-MHDA_20:4)/PI(17:0_20:4)	PI	rs10889356	1	63155349	A	G	-0.151773	0.0229307	4.05578e-11	-0.1715	0.0389	1.043e-05	-0.1568	0.0198	2.017e-15	---
82682	PI(15-MHDA_20:4)/PI(17:0_20:4)	PI	rs1168114	1	63156043	G	A	0.150621	0.0228522	4.86004e-11	0.1748	0.0387	6.158e-06	0.1569	0.0197	1.532e-15	---
82683	PI(15-MHDA_20:4)/PI(17:0_20:4)	PI	rs1168113	1	63156098	C	T	0.1492	0.022822	6.95531e-11	0.18	0.0385	3.014e-06	0.1572	0.0196	1.198e-15	---
82684	PI(15-MHDA_20:4)/PI(17:0_20:4)	PI	rs10889357	1	63160282	T	C	-0.151395	0.0229176	4.41609e-11	-0.1664	0.0388	1.771e-05	-0.1553	0.0197	3.521e-15	---
82685	PI(15-MHDA_20:4)/PI(17:0_20:4)	PI	rs1168107	1	63161173	T	A	0.15253	0.0228829	2.9676e-11	0.1787	0.0386	3.639e-06	0.1593	0.0197	5.705e-16	---
82686	PI(15-MHDA_20:4)/PI(17:0_20:4)	PI	rs12136083	1	63163073	C	T	-0.151439	0.0229123	4.31612e-11	-0.1664	0.0388	1.771e-05	-0.1553	0.0197	3.44e-15	+++
82687	PI(15-MHDA_20:4)/PI(17:0_20:4)	PI	rs6682423	1	63171063	T	C	0.149317	0.0227705	6.08924e-11	0.1753	0.0384	4.999e-06	0.1561	0.0196	1.605e-15	+++
82688	PI(15-MHDA_20:4)/PI(17:0_20:4)	PI	rs6666816	1	63171199	T	C	0.149305	0.0227705	6.10949e-11	0.1753	0.0384	4.999e-06	0.1561	0.0196	1.61e-15	+++
82689	PI(15-MHDA_20:4)/PI(17:0_20:4)	PI	rs880694	1	63173284	T	C	0.149111	0.0227603	6.34065e-11	0.178	0.0384	3.599e-06	0.1566	0.0196	1.263e-15	+++
82690	PI(15-MHDA_20:4)/PI(17:0_20:4)	PI	rs10889360	1	63173918	T	C	-0.150827	0.022887	4.912e-11	-0.1664	0.0388	1.771e-05	-0.1548	0.0197	3.937e-15	---
82691	PI(15-MHDA_20:4)/PI(17:0_20:4)	PI	rs11208007	1	63176083	T	A	-0.152354	0.0228921	3.16849e-11	-0.1664	0.0388	1.771e-05	-0.156	0.0197	2.51e-15	+++
82692	PI(15-MHDA_20:4)/PI(17:0_20:4)	PI	rs4409689	1	63177365	T	C	0.150622	0.0227654	4.10948e-11	0.1753	0.0384	4.999e-06	0.157	0.0196	1.065e-15	+++
82693	PI(15-MHDA_20:4)/PI(17:0_20:4)	PI	rs7518497	1	63177696	C	A	-0.152354	0.0228921	3.1686e-11	-0.1562	0.0388	5.657e-05	-0.1533	0.0197	7.358e-15	+++
82694	PI(15-MHDA_20:4)/PI(17:0_20:4)	PI	rs9787151	1	63179138	T	C	0.149111	0.0227603	6.34065e-11	0.1653	0.0384	1.703e-05	0.1533	0.0196	4.938e-15	+++
82695	PI(15-MHDA_20:4)/PI(17:0_20:4)	PI	rs9787156	1	63179212	A	G	0.149232	0.022767	6.19859e-11	0.1653	0.0384	1.703e-05	0.1534	0.0196	4.822e-15	+++
82696	PI(15-MHDA_20:4)/PI(17:0_20:4)	PI	rs6686331	1	63182135	T	C	0.150178	0.0227892	4.91124e-11	0.166	0.0386	1.715e-05	0.1543	0.0196	3.834e-15	+++
82697	PI(15-MHDA_20:4)/PI(17:0_20:4)	PI	rs6661669	1	63185969	C	T	0.124424	0.0223702	2.80193e-08	0.1599	0.0375	1.99e-05	0.1337	0.0192	3.348e-12	---
82698	PI(15-MHDA_20:4)/PI(17:0_20:4)	PI	rs11208008	1	63190794	G	T	-0.124958	0.026087	1.74803e-06	-0.1499	0.0445	0.0007523	-0.1313	0.0225	5.33e-09	+++
82699	PI(15-MHDA_20:4)/PI(17:0_20:4)	PI	rs4915853	1	63191577	A	C	0.125045	0.0223505	2.32588e-08	0.1598	0.0374	1.936e-05	0.1342	0.0192	2.672e-12	+++
82700	PI(15-MHDA_20:4)/PI(17:0_20:4)	PI	rs12130333	1	63191777	T	C	-0.124896	0.0260835	1.76303e-06	-0.1499	0.0445	0.0007523	-0.1313	0.0225	5.378e-09	---
82701	PI(15-MHDA_20:4)/PI(17:0_20:4)	PI	rs10889363	1	63194009	T	C	-0.123925	0.0261184	2.18427e-06	-0.1499	0.0445	0.0007523	-0.1306	0.0225	6.722e-09	---
82702	PI(15-MHDA_20:4)/PI(17:0_20:4)	PI	rs2182869	1	63194650	A	G	-0.123783	0.0261377	2.28193e-06	-0.1499	0.0445	0.0007523	-0.1305	0.0225	7.031e-09	---
82703	PI(15-MHDA_20:4)/PI(17:0_20:4)	PI	rs11208009	1	63195692	T	C	0.12404	0.0223875	3.16525e-08	0.1598	0.0374	1.936e-05	0.1335	0.0192	3.703e-12	+++
82704	PI(15-MHDA_20:4)/PI(17:0_20:4)	PI	rs12401837	1	63199091	C	G	-0.124356	0.0277649	7.81293e-06	-0.1565	0.047	0.0008737	-0.1327	0.0239	2.874e-08	---
82705	PI(15-MHDA_20:4)/PI(17:0_20:4)	PI	rs12403212	1	63199377	C	T	-0.122643	0.0262743	3.17361e-06	-0.1477	0.0448	0.0009816	-0.1291	0.0227	1.244e-08	+++
82706	PI(15-MHDA_20:4)/PI(17:0_20:4)	PI	rs6679002	1	63199936	T	G	0.123785	0.0225065	3.98189e-08	0.1573	0.0379	3.278e-05	0.1325	0.0193	7.394e-12	+++
82707	PI(15-MHDA_20:4)/PI(17:0_20:4)	PI	rs11208010	1	63203221	C	T	-0.121447	0.0263431	4.18487e-06	-0.1445	0.0449	0.001302	-0.1273	0.0227	2.102e-08	+++
82708	PI(15-MHDA_20:4)/PI(17:0_20:4)	PI	rs2281721	1	230297136	T	C	0.090766	0.0225475	5.76276e-05	0.0413	0.0374	0.2695	0.0776	0.0193	5.879e-05	+++
82709	PI(15-MHDA_20:4)/PI(17:0_20:4)	PI	rs2281719	1	230297659	T	C	0.090878	0.0225076	5.475e-05	0.0448	0.0371	0.2265	0.0785	0.0192	4.521e-05	+++
82710	PI(15-MHDA_20:4)/PI(17:0_20:4)	PI	rs2281718	1	230297778	T	A	0.0908511	0.022502	5.47968e-05	0.0405	0.0368	0.271	0.0772	0.0192	5.841e-05	---
82711	PI(15-MHDA_20:4)/PI(17:0_20:4)	PI	rs10864727	1	230297939	G	A	0.0906845	0.0224963	5.63e-05	0.0405	0.0368	0.271	0.0771	0.0192	5.974e-05	---
82712	PI(15-MHDA_20:4)/PI(17:0_20:4)	PI	rs10779835	1	230299949	C	T	0.0883359	0.0223817	8.02251e-05	0.0426	0.0368	0.2467	0.076	0.0191	7.08e-05	---
82713	PI(15-MHDA_20:4)/PI(17:0_20:4)	PI	rs11122450	1	230301811	G	T	0.0923507	0.0223996	3.80193e-05	0.0356	0.0368	0.3337	0.077	0.0191	5.701e-05	---
82714	PI(15-MHDA_20:4)/PI(17:0_20:4)	PI	rs11122453	1	230303611	A	C	0.0884302	0.0224856	8.50898e-05	0.0408	0.0368	0.2683	0.0755	0.0192	8.371e-05	+++
82715	PI(15-MHDA_20:4)/PI(17:0_20:4)	PI	rs1546954	1	230303848	G	T	0.0884081	0.0224907	8.57543e-05	0.0408	0.0369	0.2691	0.0755	0.0192	8.432e-05	---
82716	PI(15-MHDA_20:4)/PI(17:0_20:4)	PI	rs11122454	1	230304051	T	C	0.0884111	0.0224958	8.60263e-05	0.043	0.037	0.2446	0.0761	0.0192	7.423e-05	+++
82717	PI(15-MHDA_20:4)/PI(17:0_20:4)	PI	rs4846921	1	230304352	A	G	0.0883524	0.0225222	8.86448e-05	0.0534	0.037	0.1489	0.0789	0.0192	4.112e-05	+++
82718	PI(15-MHDA_20:4)/PI(17:0_20:4)	PI	rs10864728	1	230304914	G	A	0.0884658	0.0225373	8.77681e-05	0.0596	0.0371	0.1088	0.0807	0.0193	2.817e-05	---
82719	PI(15-MHDA_20:4)/PI(17:0_20:4)	PI	rs11122455	1	230304930	G	C	0.0884499	0.0225385	8.81026e-05	0.0596	0.0371	0.1088	0.0807	0.0193	2.827e-05	---
82720	PI(15-MHDA_20:4)/PI(17:0_20:4)	PI	rs10489615	1	230304988	G	A	0.0883339	0.0225406	9.01362e-05	0.0588	0.0371	0.1136	0.0804	0.0193	3.032e-05	---
82721	PI(15-MHDA_20:4)/PI(17:0_20:4)	PI	rs1321257	1	230305312	A	G	0.0886118	0.0225426	8.5774e-05	0.0592	0.0372	0.1114	0.0807	0.0193	2.834e-05	+++
82722	PI(15-MHDA_20:4)/PI(17:0_20:4)	PI	rs11122456	1	230305966	G	A	0.0883474	0.0225511	9.06018e-05	0.0485	0.0376	0.1971	0.0778	0.0193	5.747e-05	---
82723	PI(15-MHDA_20:4)/PI(17:0_20:4)	PI	rs174528	11	61543499	C	T	-0.181816	0.0229171	2.71253e-15	-0.1699	0.0366	3.444e-06	-0.1785	0.0194	4.002e-20	+++
82724	PI(15-MHDA_20:4)/PI(17:0_20:4)	PI	rs174529	11	61543961	C	T	-0.181447	0.022909	3.04128e-15	-0.1704	0.0367	3.488e-06	-0.1783	0.0194	4.485e-20	+++
82725	PI(15-MHDA_20:4)/PI(17:0_20:4)	PI	rs174530	11	61546592	G	A	-0.182292	0.022865	2.00896e-15	-0.1743	0.0367	2.077e-06	-0.1801	0.0194	1.754e-20	+++
82726	PI(15-MHDA_20:4)/PI(17:0_20:4)	PI	rs7943728	11	61547068	A	G	-0.131022	0.0287363	5.2805e-06	-0.2086	0.0468	8.134e-06	-0.1523	0.0245	4.956e-10	---
82727	PI(15-MHDA_20:4)/PI(17:0_20:4)	PI	rs108499	11	61547237	T	C	-0.172133	0.0232106	1.44575e-13	-0.1504	0.0378	7.076e-05	-0.1662	0.0198	4.489e-17	---
82728	PI(15-MHDA_20:4)/PI(17:0_20:4)	PI	rs174533	11	61549025	A	G	-0.192507	0.0229466	6.94931e-17	-0.2024	0.037	4.518e-08	-0.1952	0.0195	1.348e-23	---
82729	PI(15-MHDA_20:4)/PI(17:0_20:4)	PI	rs174534	11	61549458	G	A	-0.167141	0.0229484	3.85309e-13	-0.1496	0.0375	6.637e-05	-0.1624	0.0196	1.09e-16	+++
82730	PI(15-MHDA_20:4)/PI(17:0_20:4)	PI	rs174535	11	61551356	C	T	-0.191895	0.0228977	7.45627e-17	-0.1979	0.0369	8.22e-08	-0.1936	0.0195	2.566e-23	+++
82731	PI(15-MHDA_20:4)/PI(17:0_20:4)	PI	rs174536	11	61551927	C	A	-0.19407	0.0229246	3.64682e-17	-0.1982	0.0369	7.945e-08	-0.1952	0.0195	1.198e-23	+++
82732	PI(15-MHDA_20:4)/PI(17:0_20:4)	PI	rs174537	11	61552680	T	G	-0.193532	0.0229474	4.759e-17	-0.2005	0.0369	5.737e-08	-0.1955	0.0195	1.153e-23	---
82733	PI(15-MHDA_20:4)/PI(17:0_20:4)	PI	rs61896141	11	61556039	C	A	-0.135663	0.0286785	2.326e-06	-0.2074	0.0467	8.831e-06	-0.1553	0.0244	2.057e-10	+++
82734	PI(15-MHDA_20:4)/PI(17:0_20:4)	PI	rs102275	11	61557803	C	T	-0.189739	0.0228604	1.44009e-16	-0.199	0.037	7.362e-08	-0.1923	0.0194	4.604e-23	+++
82735	PI(15-MHDA_20:4)/PI(17:0_20:4)	PI	rs102274	11	61557826	C	T	-0.191595	0.0229509	9.74574e-17	-0.2007	0.037	5.831e-08	-0.1941	0.0195	2.444e-23	+++
82736	PI(15-MHDA_20:4)/PI(17:0_20:4)	PI	rs174538	11	61560081	A	G	-0.187064	0.023304	1.31025e-15	-0.1772	0.0382	3.415e-06	-0.1844	0.0199	1.842e-20	---
82737	PI(15-MHDA_20:4)/PI(17:0_20:4)	PI	rs4246215	11	61564299	T	G	-0.175369	0.0227565	1.66607e-14	-0.1815	0.0368	8.336e-07	-0.1771	0.0194	5.92e-20	---
82738	PI(15-MHDA_20:4)/PI(17:0_20:4)	PI	rs174541	11	61565908	C	T	-0.174084	0.0227561	2.57115e-14	-0.1783	0.0368	1.283e-06	-0.1753	0.0194	1.388e-19	+++
82739	PI(15-MHDA_20:4)/PI(17:0_20:4)	PI	rs174544	11	61567753	A	C	-0.198628	0.0236676	6.43299e-17	-0.2276	0.0383	2.842e-09	-0.2066	0.0201	1.046e-24	---
82740	PI(15-MHDA_20:4)/PI(17:0_20:4)	PI	rs174545	11	61569306	G	C	-0.192097	0.0229542	8.18879e-17	-0.1994	0.037	6.917e-08	-0.1941	0.0195	2.407e-23	+++
82741	PI(15-MHDA_20:4)/PI(17:0_20:4)	PI	rs174546	11	61569830	T	C	-0.192105	0.0229541	8.16331e-17	-0.1994	0.037	6.917e-08	-0.1941	0.0195	2.399e-23	---
82742	PI(15-MHDA_20:4)/PI(17:0_20:4)	PI	rs174547	11	61570783	C	T	-0.192141	0.0229549	8.07532e-17	-0.1994	0.037	6.917e-08	-0.1942	0.0195	2.373e-23	+++
82743	PI(15-MHDA_20:4)/PI(17:0_20:4)	PI	rs174548	11	61571348	G	C	-0.195006	0.023612	1.94493e-16	-0.2259	0.0382	3.24e-09	-0.2036	0.0201	3.769e-24	+++
82744	PI(15-MHDA_20:4)/PI(17:0_20:4)	PI	rs174549	11	61571382	A	G	-0.196091	0.0236777	1.62106e-16	-0.2284	0.0383	2.491e-09	-0.205	0.0201	2.454e-24	---
82745	PI(15-MHDA_20:4)/PI(17:0_20:4)	PI	rs174550	11	61571478	C	T	-0.192224	0.0229557	7.85346e-17	-0.1994	0.037	6.917e-08	-0.1942	0.0195	2.307e-23	+++
82746	PI(15-MHDA_20:4)/PI(17:0_20:4)	PI	rs4564341	11	61573540	T	C	-0.196531	0.0402959	1.10536e-06	-0.1915	0.0664	0.003917	-0.1952	0.0344	1.461e-08	---
82747	PI(15-MHDA_20:4)/PI(17:0_20:4)	PI	rs174553	11	61575158	G	A	-0.19241	0.0229554	7.32642e-17	-0.1994	0.037	6.917e-08	-0.1944	0.0195	2.15e-23	+++
82748	PI(15-MHDA_20:4)/PI(17:0_20:4)	PI	rs174554	11	61579463	G	A	-0.194011	0.0229435	3.91783e-17	-0.2001	0.0369	6.111e-08	-0.1957	0.0195	1.011e-23	+++
82749	PI(15-MHDA_20:4)/PI(17:0_20:4)	PI	rs174555	11	61579760	C	T	-0.197832	0.0236791	8.81772e-17	-0.2299	0.0383	1.895e-09	-0.2067	0.0201	1.013e-24	+++
82750	PI(15-MHDA_20:4)/PI(17:0_20:4)	PI	rs174556	11	61580635	T	C	-0.198804	0.0236685	6.04677e-17	-0.2349	0.0384	9.352e-10	-0.2087	0.0201	3.7e-25	---
82751	PI(15-MHDA_20:4)/PI(17:0_20:4)	PI	rs174557	11	61581368	A	G	-	-	-	0.236	0.0384	7.89e-10	0.236	0.0384	7.89e-10	?++
82752	PI(15-MHDA_20:4)/PI(17:0_20:4)	PI	rs7394579	11	61581450	G	A	-0.699433	0.246022	0.00449575	-0.2211	0.0405	4.79e-08	-0.2337	0.04	4.967e-09	+++
82753	PI(15-MHDA_20:4)/PI(17:0_20:4)	PI	rs174559	11	61581656	A	G	-0.193732	0.0241764	1.41806e-15	-0.214	0.0399	8.032e-08	-0.1992	0.0207	5.719e-22	---
82754	PI(15-MHDA_20:4)/PI(17:0_20:4)	PI	rs174560	11	61581764	C	T	-0.196871	0.0236154	1.01852e-16	-0.234	0.0382	9.447e-10	-0.2071	0.0201	6.498e-25	+++
82755	PI(15-MHDA_20:4)/PI(17:0_20:4)	PI	rs174561	11	61582708	C	T	-0.197978	0.0236838	8.4885e-17	-0.2384	0.0384	5.581e-10	-0.2091	0.0202	3.395e-25	+++
82756	PI(15-MHDA_20:4)/PI(17:0_20:4)	PI	rs174562	11	61585144	G	A	-0.192735	0.0229577	6.54085e-17	-0.2077	0.0373	2.545e-08	-0.1968	0.0195	7.557e-24	+++
82757	PI(15-MHDA_20:4)/PI(17:0_20:4)	PI	rs174564	11	61588305	G	A	-0.192806	0.0229422	6.00319e-17	-0.2092	0.037	1.58e-08	-0.1974	0.0195	4.452e-24	+++
82758	PI(15-MHDA_20:4)/PI(17:0_20:4)	PI	rs28456	11	61589481	G	A	-0.195512	0.0236308	1.70927e-16	-0.2381	0.0383	5.032e-10	-0.2073	0.0201	6.6e-25	+++
82759	PI(15-MHDA_20:4)/PI(17:0_20:4)	PI	rs174565	11	61591636	G	C	-0.174376	0.0319894	5.25099e-08	-0.0933	0.054	0.08371	-0.1533	0.0275	2.534e-08	+++
82760	PI(15-MHDA_20:4)/PI(17:0_20:4)	PI	rs174566	11	61592362	G	A	-0.191761	0.0228943	7.5599e-17	-0.2097	0.037	1.456e-08	-0.1967	0.0195	5.285e-24	+++
82761	PI(15-MHDA_20:4)/PI(17:0_20:4)	PI	rs174567	11	61593005	G	A	-0.190754	0.0228962	1.09781e-16	-0.2093	0.037	1.515e-08	-0.1959	0.0195	8.057e-24	+++
82762	PI(15-MHDA_20:4)/PI(17:0_20:4)	PI	rs174568	11	61593816	T	C	-0.193771	0.0229398	4.18408e-17	-0.2114	0.037	1.128e-08	-0.1987	0.0195	2.245e-24	---
82763	PI(15-MHDA_20:4)/PI(17:0_20:4)	PI	rs968567	11	61595564	T	C	-0.138353	0.0285446	1.30984e-06	-0.2042	0.0466	1.172e-05	-0.1563	0.0243	1.341e-10	---
82764	PI(15-MHDA_20:4)/PI(17:0_20:4)	PI	rs99780	11	61596633	T	C	-0.190774	0.0228817	1.04395e-16	-0.2075	0.037	2.023e-08	-0.1954	0.0195	9.992e-24	---
82765	PI(15-MHDA_20:4)/PI(17:0_20:4)	PI	rs174570	11	61597212	T	C	-0.173245	0.0319395	6.10109e-08	-0.0937	0.0537	0.0808	-0.1525	0.0274	2.786e-08	---
82766	PI(15-MHDA_20:4)/PI(17:0_20:4)	PI	rs1535	11	61597972	G	A	-0.19335	0.0229264	4.74666e-17	-0.2079	0.0369	1.688e-08	-0.1974	0.0195	3.642e-24	+++
82767	PI(15-MHDA_20:4)/PI(17:0_20:4)	PI	rs174572	11	61598288	T	C	-0.153606	0.0251403	1.12063e-09	-0.1747	0.0401	1.321e-05	-0.1596	0.0213	6.84e-14	---
82768	PI(15-MHDA_20:4)/PI(17:0_20:4)	PI	rs61897793	11	61599347	A	G	-0.137033	0.0285708	1.6862e-06	-0.2103	0.047	7.502e-06	-0.1568	0.0244	1.314e-10	---
82769	PI(15-MHDA_20:4)/PI(17:0_20:4)	PI	rs174573	11	61600327	A	G	-0.153983	0.0251424	1.02303e-09	-0.1766	0.0401	1.09e-05	-0.1603	0.0213	5.265e-14	---
82770	PI(15-MHDA_20:4)/PI(17:0_20:4)	PI	rs174574	11	61600342	C	A	0.192328	0.0229216	6.76292e-17	0.2025	0.0369	4.08e-08	0.1952	0.0195	1.208e-23	---
82771	PI(15-MHDA_20:4)/PI(17:0_20:4)	PI	rs2524296	11	61601378	T	C	-0.19028	0.0393631	1.37397e-06	-0.1874	0.0649	0.003875	-0.1895	0.0337	1.792e-08	---
82772	PI(15-MHDA_20:4)/PI(17:0_20:4)	PI	rs2845574	11	61601872	T	C	-0.1904	0.0393882	1.37425e-06	-0.185	0.0648	0.00429	-0.1889	0.0337	1.975e-08	---
82773	PI(15-MHDA_20:4)/PI(17:0_20:4)	PI	rs2845573	11	61601908	G	A	-0.190539	0.039351	1.31955e-06	-0.185	0.0648	0.00429	-0.189	0.0336	1.898e-08	+++
82774	PI(15-MHDA_20:4)/PI(17:0_20:4)	PI	rs174575	11	61602003	G	C	-0.152924	0.0250465	1.1407e-09	-0.1695	0.0401	2.414e-05	-0.1576	0.0212	1.213e-13	+++
82775	PI(15-MHDA_20:4)/PI(17:0_20:4)	PI	rs2727270	11	61603237	T	C	-0.173258	0.0335448	2.50374e-07	-0.2204	0.0551	6.393e-05	-0.186	0.0287	8.56e-11	---
82776	PI(15-MHDA_20:4)/PI(17:0_20:4)	PI	rs2727271	11	61603358	T	A	-0.173283	0.033542	2.488e-07	-0.2113	0.0551	0.0001258	-0.1836	0.0287	1.487e-10	+++
82777	PI(15-MHDA_20:4)/PI(17:0_20:4)	PI	rs174576	11	61603510	A	C	-0.19439	0.0229183	3.10303e-17	-0.2048	0.0369	2.765e-08	-0.1973	0.0195	3.8e-24	---
82778	PI(15-MHDA_20:4)/PI(17:0_20:4)	PI	rs2524299	11	61604782	T	A	-0.17141	0.0332271	2.58123e-07	-0.1894	0.0543	0.000489	-0.1763	0.0283	4.967e-10	+++
82779	PI(15-MHDA_20:4)/PI(17:0_20:4)	PI	rs174577	11	61604814	A	C	-0.193966	0.0228891	3.32307e-17	-0.2046	0.0368	2.789e-08	-0.1969	0.0194	4.102e-24	---
82780	PI(15-MHDA_20:4)/PI(17:0_20:4)	PI	rs2072113	11	61604967	T	C	-0.17358	0.0335086	2.30857e-07	-0.2055	0.0549	0.0001809	-0.1822	0.0286	1.861e-10	---
82781	PI(15-MHDA_20:4)/PI(17:0_20:4)	PI	rs2072114	11	61605215	G	A	-0.180785	0.0326234	3.17379e-08	-0.2269	0.0537	2.387e-05	-0.1932	0.0279	4.211e-12	+++
82782	PI(15-MHDA_20:4)/PI(17:0_20:4)	PI	rs174578	11	61605499	A	T	-0.193731	0.022875	3.45781e-17	-0.2046	0.0368	2.789e-08	-0.1968	0.0194	4.287e-24	---
82783	PI(15-MHDA_20:4)/PI(17:0_20:4)	PI	rs174579	11	61605613	T	C	-0.136731	0.0264798	2.5495e-07	-0.135	0.0435	0.001893	-0.1363	0.0226	1.681e-09	---
82784	PI(15-MHDA_20:4)/PI(17:0_20:4)	PI	rs174580	11	61606642	G	A	-0.193696	0.0229044	3.84056e-17	-0.2048	0.0369	2.909e-08	-0.1968	0.0195	4.975e-24	+++
82785	PI(15-MHDA_20:4)/PI(17:0_20:4)	PI	rs174581	11	61606683	A	G	-0.193125	0.0229148	4.88901e-17	-0.2048	0.0369	2.909e-08	-0.1964	0.0195	6.376e-24	---
82786	PI(15-MHDA_20:4)/PI(17:0_20:4)	PI	rs174582	11	61607168	G	A	-0.134723	0.0265638	4.13402e-07	-0.1321	0.0434	0.002357	-0.134	0.0227	3.353e-09	+++
82787	PI(15-MHDA_20:4)/PI(17:0_20:4)	PI	rs2727265	11	61609004	A	C	-0.190735	0.0396828	1.57526e-06	-0.1693	0.0648	0.008943	-0.1849	0.0338	4.651e-08	---
82788	PI(15-MHDA_20:4)/PI(17:0_20:4)	PI	rs174583	11	61609750	T	C	-0.195592	0.0230081	2.60997e-17	-0.2014	0.0367	4.251e-08	-0.1972	0.0195	4.819e-24	---
82789	PI(15-MHDA_20:4)/PI(17:0_20:4)	PI	rs174584	11	61610750	A	G	-0.193243	0.0229995	6.00785e-17	-0.2032	0.0368	3.449e-08	-0.196	0.0195	9.297e-24	---
82790	PI(15-MHDA_20:4)/PI(17:0_20:4)	PI	rs2526680	11	61611216	T	C	-0.190226	0.0396763	1.67236e-06	-0.1771	0.0643	0.005891	-0.1866	0.0338	3.271e-08	---
82791	PI(15-MHDA_20:4)/PI(17:0_20:4)	PI	rs174585	11	61611694	A	G	-0.133923	0.0267293	5.66998e-07	-0.1377	0.0441	0.00178	-0.1349	0.0229	3.54e-09	---
82792	PI(15-MHDA_20:4)/PI(17:0_20:4)	PI	rs2845572	11	61614595	A	G	-0.210595	0.0381973	3.69386e-08	-0.1799	0.062	0.003686	-0.2021	0.0325	5.066e-10	---
82793	PI(15-MHDA_20:4)/PI(17:0_20:4)	PI	rs2851682	11	61616012	G	A	-0.204618	0.0379345	7.1997e-08	-0.1757	0.0615	0.004297	-0.1967	0.0323	1.129e-09	+++
82794	PI(15-MHDA_20:4)/PI(17:0_20:4)	PI	rs174591	11	61617676	A	T	-0.143961	0.0256581	2.16417e-08	-0.1616	0.0421	0.000122	-0.1487	0.0219	1.116e-11	---
82795	PI(15-MHDA_20:4)/PI(17:0_20:4)	PI	rs174592	11	61618608	G	A	-0.190135	0.0229358	1.48885e-16	-0.2206	0.0479	4.157e-06	-0.1958	0.0207	2.938e-21	+?+
82796	PI(15-MHDA_20:4)/PI(17:0_20:4)	PI	rs174593	11	61618831	C	T	-0.139233	0.0252239	3.6023e-08	-0.1921	0.0542	0.000395	-0.1486	0.0229	8.064e-11	+?+
82797	PI(15-MHDA_20:4)/PI(17:0_20:4)	PI	rs174594	11	61619829	A	C	0.187234	0.0229706	4.65613e-16	0.2257	0.048	2.549e-06	0.1944	0.0207	6.399e-21	+?+
82798	PI(15-MHDA_20:4)/PI(17:0_20:4)	PI	rs174598	11	61621194	A	G	-0.165663	0.0235375	2.22315e-12	-0.1526	0.0504	0.002446	-0.1633	0.0213	1.871e-14	-?-
82799	PI(15-MHDA_20:4)/PI(17:0_20:4)	PI	rs174599	11	61621556	C	G	-0.187944	0.0229985	3.92262e-16	-0.225	0.0478	2.503e-06	-0.1949	0.0207	5.195e-21	-?-
82800	PI(15-MHDA_20:4)/PI(17:0_20:4)	PI	rs73487492	11	61621611	G	A	-0.20029	0.0497151	5.69758e-05	-0.3276	0.0798	4.031e-05	-0.2359	0.0422	2.264e-08	+++
82801	PI(15-MHDA_20:4)/PI(17:0_20:4)	PI	rs174600	11	61622227	C	T	-0.167391	0.0235401	1.32106e-12	-0.1674	0.0506	0.0009385	-0.1674	0.0213	4.405e-15	+?+
82802	PI(15-MHDA_20:4)/PI(17:0_20:4)	PI	rs174601	11	61623140	T	C	-0.184808	0.0230662	1.42045e-15	-0.2219	0.0478	3.493e-06	-0.1918	0.0208	2.656e-20	-?-
82803	PI(15-MHDA_20:4)/PI(17:0_20:4)	PI	rs2526678	11	61623793	A	G	-0.211532	0.039693	1.02656e-07	-0.1628	0.0682	0.01696	-0.1992	0.0343	6.368e-09	---
82804	PI(15-MHDA_20:4)/PI(17:0_20:4)	PI	rs97384	11	61624181	C	T	0.184004	0.0231749	2.5095e-15	0.2014	0.0477	2.386e-05	0.1873	0.0208	2.515e-19	-?-
82805	PI(15-MHDA_20:4)/PI(17:0_20:4)	PI	rs174603	11	61626206	A	G	-0.129708	0.0238477	5.65534e-08	-0.1677	0.0501	0.0008177	-0.1367	0.0215	2.162e-10	-?-
82806	PI(15-MHDA_20:4)/PI(17:0_20:4)	PI	rs174604	11	61626270	G	C	-0.159534	0.0230069	4.76921e-12	-0.2058	0.0484	2.11e-05	-0.1681	0.0208	6.036e-16	+?+
82807	PI(15-MHDA_20:4)/PI(17:0_20:4)	PI	rs174605	11	61626921	T	G	-0.120364	0.0241372	6.37112e-07	-0.1216	0.0396	0.002126	-0.1207	0.0206	4.715e-09	---
82808	PI(15-MHDA_20:4)/PI(17:0_20:4)	PI	rs174606	11	61626973	T	G	-0.123356	0.0223166	3.44083e-08	-0.1978	0.0459	1.619e-05	-0.1376	0.0201	7.045e-12	-?-
82809	PI(15-MHDA_20:4)/PI(17:0_20:4)	PI	rs174608	11	61627484	G	A	-0.121301	0.0239835	4.40256e-07	-0.1204	0.0392	0.002116	-0.1211	0.0205	3.253e-09	+++
82810	PI(15-MHDA_20:4)/PI(17:0_20:4)	PI	rs174609	11	61627811	C	T	-0.124292	0.0222533	2.4762e-08	-0.1688	0.0354	1.899e-06	-0.1369	0.0188	3.773e-13	+++
82811	PI(15-MHDA_20:4)/PI(17:0_20:4)	PI	rs174610	11	61627833	G	A	-0.124273	0.022248	2.46901e-08	-0.1685	0.0355	2.103e-06	-0.1367	0.0189	4.112e-13	+++
82812	PI(15-MHDA_20:4)/PI(17:0_20:4)	PI	rs174611	11	61627881	C	T	-0.120451	0.023938	5.03819e-07	-0.1183	0.0389	0.002386	-0.1199	0.0204	4.17e-09	+++
82813	PI(15-MHDA_20:4)/PI(17:0_20:4)	PI	rs174612	11	61628266	G	C	-0.124324	0.0222501	2.44456e-08	-0.1695	0.0355	1.784e-06	-0.1371	0.0189	3.562e-13	+++
82814	PI(15-MHDA_20:4)/PI(17:0_20:4)	PI	rs174613	11	61628492	A	G	-0.123607	0.0222611	2.98514e-08	-0.17	0.0354	1.576e-06	-0.1368	0.0188	3.978e-13	---
82815	PI(15-MHDA_20:4)/PI(17:0_20:4)	PI	rs174614	11	61628915	C	T	-0.124343	0.0222728	2.51452e-08	-0.1697	0.0355	1.754e-06	-0.1371	0.0189	3.61e-13	+++
82816	PI(15-MHDA_20:4)/PI(17:0_20:4)	PI	rs174615	11	61628964	A	T	-0.124187	0.0222711	2.61028e-08	-0.1696	0.0355	1.783e-06	-0.137	0.0189	3.813e-13	---
82817	PI(15-MHDA_20:4)/PI(17:0_20:4)	PI	rs174616	11	61629122	A	G	-0.124325	0.022274	2.53075e-08	-0.171	0.0355	1.501e-06	-0.1375	0.0189	3.233e-13	---
82818	PI(15-MHDA_20:4)/PI(17:0_20:4)	PI	rs174617	11	61629166	G	A	-0.124593	0.0222703	2.35014e-08	-0.1702	0.0356	1.706e-06	-0.1374	0.0189	3.301e-13	+++
82819	PI(15-MHDA_20:4)/PI(17:0_20:4)	PI	rs174618	11	61629322	C	T	-0.11081	0.0223133	7.0974e-07	-0.1541	0.0357	1.596e-05	-0.123	0.0189	8.133e-11	+++
82820	PI(15-MHDA_20:4)/PI(17:0_20:4)	PI	rs174619	11	61629666	G	A	0.124443	0.022327	2.64643e-08	0.1745	0.0356	9.883e-07	0.1385	0.0189	2.454e-13	---
82821	PI(15-MHDA_20:4)/PI(17:0_20:4)	PI	rs174620	11	61629747	G	A	-0.111128	0.0223126	6.59017e-07	-0.1553	0.0357	1.365e-05	-0.1235	0.0189	6.636e-11	+++
82822	PI(15-MHDA_20:4)/PI(17:0_20:4)	PI	rs174621	11	61630104	A	G	-0.109167	0.026559	4.03206e-05	-0.166	0.0437	0.0001469	-0.1245	0.0227	4.159e-08	---
82823	PI(15-MHDA_20:4)/PI(17:0_20:4)	PI	rs174622	11	61631927	A	G	-0.109179	0.0265298	3.94671e-05	-0.1658	0.0436	0.0001452	-0.1245	0.0227	4.021e-08	---
82824	PI(15-MHDA_20:4)/PI(17:0_20:4)	PI	rs174623	11	61635294	A	G	0.121448	0.022226	4.91612e-08	0.1752	0.0353	6.759e-07	0.1367	0.0188	3.55e-13	+++
82825	PI(15-MHDA_20:4)/PI(17:0_20:4)	PI	rs174625	11	61636013	T	A	0.104821	0.0224615	3.14998e-06	0.1703	0.0473	0.0003145	0.1169	0.0203	8.34e-09	-?-
82826	PI(15-MHDA_20:4)/PI(17:0_20:4)	PI	rs174626	11	61637057	A	G	0.121939	0.0221892	4.12939e-08	0.1798	0.0353	3.392e-07	0.1384	0.0188	1.736e-13	+++
82827	PI(15-MHDA_20:4)/PI(17:0_20:4)	PI	rs174628	11	61637587	C	T	-0.106731	0.0263696	5.30329e-05	-0.1717	0.0433	7.199e-05	-0.1243	0.0225	3.347e-08	+++
82828	PI(15-MHDA_20:4)/PI(17:0_20:4)	PI	rs422249	11	61639488	C	T	0.144416	0.0230378	4.07602e-10	0.1578	0.0379	3.155e-05	0.148	0.0197	5.542e-14	---
82829	PI(15-MHDA_20:4)/PI(17:0_20:4)	PI	rs174448	11	61639573	A	G	0.155346	0.0227569	1.02217e-11	0.1673	0.0374	7.617e-06	0.1586	0.0194	3.4e-16	+++
82830	PI(15-MHDA_20:4)/PI(17:0_20:4)	PI	rs174449	11	61640379	A	G	0.151758	0.0226925	2.61546e-11	0.1595	0.0369	1.526e-05	0.1539	0.0193	1.69e-15	+++
82831	PI(15-MHDA_20:4)/PI(17:0_20:4)	PI	rs174450	11	61641542	T	G	0.114961	0.0220671	1.98701e-07	0.1617	0.0351	4.166e-06	0.1282	0.0187	6.89e-12	+++
82832	PI(15-MHDA_20:4)/PI(17:0_20:4)	PI	rs174634	11	61647387	C	G	0.11068	0.0251365	1.10945e-05	0.1378	0.0406	0.0006814	0.1182	0.0214	3.163e-08	+++
82833	PI(15-MHDA_20:4)/PI(17:0_20:4)	PI	rs174635	11	61647427	G	T	0.110618	0.0251355	1.12134e-05	0.139	0.0405	0.0006098	0.1185	0.0214	2.92e-08	---
82834	PI(15-MHDA_20:4)/PI(17:0_20:4)	PI	rs174455	11	61656117	A	G	0.125025	0.022833	4.69121e-08	0.139	0.0372	0.0001846	0.1288	0.0195	3.524e-11	+++
82835	PI(15-MHDA_20:4)/PI(17:0_20:4)	PI	rs174456	11	61656182	A	C	0.105406	0.0249192	2.41485e-05	0.1411	0.04	0.0004205	0.1154	0.0212	4.894e-08	+++
82836	PI(15-MHDA_20:4)/PI(17:0_20:4)	PI	rs1151144	11	61656585	C	T	0.105829	0.0249403	2.27572e-05	0.1408	0.04	0.0004382	0.1156	0.0212	4.744e-08	---
82837	PI(15-MHDA_20:4)/PI(17:0_20:4)	PI	rs1295988	11	61656658	C	A	0.105917	0.0249456	2.24917e-05	0.1408	0.04	0.0004332	0.1157	0.0212	4.636e-08	---
82838	PI(15-MHDA_20:4)/PI(17:0_20:4)	PI	rs174457	11	61656975	C	T	0.105923	0.0249623	2.27599e-05	0.1413	0.0401	0.0004229	0.1158	0.0212	4.617e-08	---
82839	PI(15-MHDA_20:4)/PI(17:0_20:4)	PI	rs174458	11	61656995	T	C	0.124236	0.0237343	1.76142e-07	0.1466	0.0384	0.0001353	0.1304	0.0202	1.053e-10	+++
82840	PI(15-MHDA_20:4)/PI(17:0_20:4)	PI	rs174459	11	61657050	T	C	0.106341	0.0249777	2.13716e-05	0.1415	0.0401	0.0004159	0.1162	0.0212	4.253e-08	+++
82841	PI(15-MHDA_20:4)/PI(17:0_20:4)	PI	rs174460	11	61657110	T	C	0.124581	0.0237386	1.63645e-07	0.1466	0.0384	0.0001353	0.1307	0.0202	9.75e-11	+++
82842	PI(15-MHDA_20:4)/PI(17:0_20:4)	PI	rs174463	11	61657838	A	G	0.107608	0.025006	1.74073e-05	0.1373	0.0403	0.0006511	0.1159	0.0212	4.915e-08	+++
82843	PI(15-MHDA_20:4)/PI(17:0_20:4)	PI	rs174465	11	61658800	T	C	0.12183	0.0237384	3.03075e-07	0.1422	0.0386	0.0002321	0.1274	0.0202	2.978e-10	+++
82844	PI(15-MHDA_20:4)/PI(17:0_20:4)	PI	rs480823	11	116525730	C	T	0.221615	0.0409637	6.57243e-08	0.1919	0.068	0.004739	0.2137	0.0351	1.12e-09	---
82845	PI(15-MHDA_20:4)/PI(17:0_20:4)	PI	rs481843	11	116525867	T	C	0.211812	0.0410403	2.54093e-07	0.1959	0.0683	0.004133	0.2076	0.0352	3.614e-09	+++
82846	PI(15-MHDA_20:4)/PI(17:0_20:4)	PI	rs1974718	11	116606766	A	G	-0.227366	0.0435411	1.85156e-07	-0.2017	0.0686	0.0033	-0.22	0.0368	2.185e-09	---
82847	PI(15-MHDA_20:4)/PI(17:0_20:4)	PI	rs1558860	11	116607368	C	A	-0.227241	0.0435438	1.8835e-07	-0.1962	0.0684	0.004127	-0.2183	0.0367	2.805e-09	+++
82848	PI(15-MHDA_20:4)/PI(17:0_20:4)	PI	rs1558861	11	116607437	T	C	-0.227192	0.0435448	1.89613e-07	-0.1962	0.0684	0.004127	-0.2183	0.0367	2.823e-09	---
82849	PI(15-MHDA_20:4)/PI(17:0_20:4)	PI	rs9326246	11	116611733	G	C	-0.226272	0.0435597	2.14337e-07	-0.1942	0.0683	0.004447	-0.217	0.0367	3.439e-09	+++
82850	PI(15-MHDA_20:4)/PI(17:0_20:4)	PI	rs7930786	11	116624727	G	C	-0.219593	0.0435553	4.7724e-07	-0.2119	0.0675	0.001709	-0.2173	0.0366	2.903e-09	+++
82851	PI(15-MHDA_20:4)/PI(17:0_20:4)	PI	rs3825041	11	116631707	C	T	-0.220368	0.0439767	5.60812e-07	-0.2067	0.0692	0.002802	-0.2164	0.0371	5.469e-09	+++
82852	PI(15-MHDA_20:4)/PI(17:0_20:4)	PI	rs10790162	11	116639104	G	A	-0.224446	0.0438774	3.258e-07	-0.2187	0.069	0.001521	-0.2228	0.037	1.767e-09	+++
82853	PI(15-MHDA_20:4)/PI(17:0_20:4)	PI	rs6589565	11	116640237	G	A	-0.224441	0.0438749	3.2551e-07	-0.2151	0.0688	0.001777	-0.2218	0.037	2.054e-09	+++
82854	PI(15-MHDA_20:4)/PI(17:0_20:4)	PI	rs2160669	11	116647607	T	C	-0.223038	0.0436283	3.30994e-07	-0.2153	0.067	0.001314	-0.2207	0.0366	1.568e-09	---
82855	PI(15-MHDA_20:4)/PI(17:0_20:4)	PI	rs964184	11	116648917	C	G	-0.166736	0.0323879	2.74452e-07	-0.1716	0.0503	0.0006432	-0.1682	0.0272	6.575e-10	---
82856	PI(15-MHDA_20:4)/PI(17:0_20:4)	PI	rs11604424	11	116651115	T	C	-0.151066	0.0274075	3.74998e-08	-0.1032	0.042	0.01407	-0.1368	0.023	2.552e-09	---
82857	PI(15-MHDA_20:4)/PI(17:0_20:4)	PI	rs6589566	11	116652423	A	G	-0.227101	0.0441523	2.81191e-07	-0.2101	0.0686	0.002186	-0.2221	0.0371	2.187e-09	---
82858	PI(15-MHDA_20:4)/PI(17:0_20:4)	PI	rs7483863	11	116652491	G	A	-0.227122	0.0441553	2.81007e-07	-0.2101	0.0686	0.002186	-0.2221	0.0371	2.186e-09	+++
82859	PI(15-MHDA_20:4)/PI(17:0_20:4)	PI	rs2075290	11	116653296	T	C	-0.22699	0.0438345	2.33351e-07	-0.2153	0.067	0.001314	-0.2235	0.0367	1.113e-09	---
82860	PI(15-MHDA_20:4)/PI(17:0_20:4)	PI	rs10750096	11	116656788	A	C	-0.223031	0.0438875	3.88201e-07	-0.2153	0.067	0.001314	-0.2207	0.0367	1.838e-09	---
82861	PI(15-MHDA_20:4)/PI(17:0_20:4)	PI	rs3741298	11	116657561	T	C	-0.147967	0.0283307	1.84342e-07	-0.1103	0.0426	0.009644	-0.1364	0.0236	7.36e-09	---
82862	PI(15-MHDA_20:4)/PI(17:0_20:4)	PI	rs2266788	11	116660686	A	G	-0.227928	0.0442655	2.7314e-07	-0.2004	0.0687	0.003544	-0.2199	0.0372	3.465e-09	---
82863	PI(15-MHDA_20:4)/PI(17:0_20:4)	PI	rs2072560	11	116661826	C	T	-0.224733	0.047173	1.95241e-06	-0.2154	0.0745	0.003839	-0.2221	0.0399	2.523e-08	+++
82864	PI(15-MHDA_20:4)/PI(17:0_20:4)	PI	rs1943981	18	47169815	T	A	0.147261	0.0291201	4.48074e-07	0.1189	0.0471	0.0116	0.1394	0.0248	1.815e-08	-+-
82865	PI(15-MHDA_20:4)/PI(17:0_20:4)	PI	rs147992224	19	17705888	C	G	-0.705476	0.126612	2.67833e-08	0.1244	0.2012	0.5364	-0.4701	0.1072	1.15e-05	-++
82866	PI(15-MHDA_20:4)/PI(17:0_20:4)	PI	rs36643	19	54640480	C	T	-0.148224	0.0223082	3.46383e-11	-0.1265	0.0376	0.000771	-0.1426	0.0192	1.083e-13	+++
82867	PI(15-MHDA_20:4)/PI(17:0_20:4)	PI	rs3810242	19	54643414	T	G	0.14926	0.0222785	2.37519e-11	0.1536	0.0371	3.476e-05	0.1504	0.0191	3.409e-15	+++
82868	PI(15-MHDA_20:4)/PI(17:0_20:4)	PI	rs36640	19	54643970	A	G	-0.138998	0.0224206	6.15536e-10	-0.1589	0.0374	2.174e-05	-0.1443	0.0192	6.361e-14	---
82869	PI(15-MHDA_20:4)/PI(17:0_20:4)	PI	rs36639	19	54644288	G	A	-0.148001	0.0222565	3.32172e-11	-0.1501	0.037	4.923e-05	-0.1486	0.0191	6.666e-15	+++
82870	PI(15-MHDA_20:4)/PI(17:0_20:4)	PI	rs36638	19	54644494	C	T	-0.148003	0.0222535	3.2991e-11	-0.1503	0.037	4.733e-05	-0.1486	0.0191	6.375e-15	+++
82871	PI(15-MHDA_20:4)/PI(17:0_20:4)	PI	rs36637	19	54644550	G	C	-0.148081	0.022252	3.21229e-11	-0.1507	0.037	4.527e-05	-0.1488	0.0191	5.949e-15	+++
82872	PI(15-MHDA_20:4)/PI(17:0_20:4)	PI	rs36636	19	54644879	A	G	-0.148014	0.022242	3.21429e-11	-0.1517	0.0369	4.025e-05	-0.149	0.0191	5.323e-15	---
82873	PI(15-MHDA_20:4)/PI(17:0_20:4)	PI	rs36634	19	54645821	G	A	-0.148681	0.0222181	2.50216e-11	-0.1533	0.0368	3.123e-05	-0.1499	0.019	3.247e-15	+++
82874	PI(15-MHDA_20:4)/PI(17:0_20:4)	PI	rs36633	19	54646290	C	T	-0.146591	0.0221961	4.51861e-11	-0.1526	0.0368	3.329e-05	-0.1482	0.019	6.261e-15	+++
82875	PI(15-MHDA_20:4)/PI(17:0_20:4)	PI	19:54653572_C_T	19	54653572	T	C	-0.105509	0.0244929	1.67802e-05	-0.1089	0.0404	0.00707	-0.1064	0.0209	3.774e-07	---
82876	PI(15-MHDA_20:4)/PI(17:0_20:4)	PI	rs36660	19	54654779	T	C	-0.105517	0.0244912	1.67269e-05	-0.1055	0.0405	0.009258	-0.1055	0.021	4.82e-07	---
82877	PI(15-MHDA_20:4)/PI(17:0_20:4)	PI	rs73062673	19	54654980	C	T	-0.158482	0.0329498	1.58618e-06	-0.1628	0.0561	0.003679	-0.1596	0.0284	1.928e-08	+++
82878	PI(15-MHDA_20:4)/PI(17:0_20:4)	PI	rs36657	19	54664209	C	G	-0.137184	0.0223727	9.87256e-10	-0.1513	0.0474	0.001411	-0.1398	0.0202	4.922e-12	-?-
82879	PI(15-MHDA_20:4)/PI(17:0_20:4)	PI	rs36656	19	54664752	C	A	-0.154664	0.0219879	2.43237e-12	-0.1375	0.0365	0.0001649	-0.1501	0.0188	1.596e-15	+++
82880	PI(15-MHDA_20:4)/PI(17:0_20:4)	PI	rs36655	19	54665970	T	C	-0.127393	0.0235945	7.00191e-08	-0.0976	0.0393	0.01303	-0.1195	0.0202	3.479e-09	---
82881	PI(15-MHDA_20:4)/PI(17:0_20:4)	PI	rs2289146	19	54666357	G	C	0.129536	0.0234774	3.62006e-08	0.0735	0.0387	0.05794	0.1145	0.0201	1.188e-08	-+-
82882	PI(15-MHDA_20:4)/PI(17:0_20:4)	PI	19:54667748_A_G	19	54667748	A	G	-0.126525	0.0236238	8.8866e-08	-0.1008	0.0394	0.01048	-0.1197	0.0203	3.43e-09	---
82883	PI(15-MHDA_20:4)/PI(17:0_20:4)	PI	rs36653	19	54668487	T	C	-0.129122	0.0244374	1.31817e-07	-0.073	0.0414	0.07824	-0.1146	0.021	5.158e-08	---
82884	PI(15-MHDA_20:4)/PI(17:0_20:4)	PI	rs891055	19	54668545	G	C	0.122279	0.0234033	1.81642e-07	0.0779	0.0387	0.044	0.1104	0.02	3.526e-08	-+-
82885	PI(15-MHDA_20:4)/PI(17:0_20:4)	PI	rs60204587	19	54671421	A	G	-0.189537	0.0222477	2.19755e-17	-0.1589	0.0375	2.254e-05	-0.1816	0.0191	2.321e-21	---
82886	PI(15-MHDA_20:4)/PI(17:0_20:4)	PI	rs7248069	19	54671662	C	G	0.120527	0.0233533	2.5537e-07	0.0793	0.0384	0.03897	0.1094	0.02	4.192e-08	+++
82887	PI(15-MHDA_20:4)/PI(17:0_20:4)	PI	rs11084313	19	54674421	A	G	-0.220555	0.034681	2.29948e-10	-0.2061	0.0551	0.0001852	-0.2164	0.0294	1.661e-13	---
82888	PI(15-MHDA_20:4)/PI(17:0_20:4)	PI	rs73062686	19	54674478	A	G	-0.223945	0.0350632	1.9006e-10	-0.226	0.0561	5.567e-05	-0.2245	0.0297	4.28e-14	---
82889	PI(15-MHDA_20:4)/PI(17:0_20:4)	PI	rs4806498	19	54674742	T	C	-0.192621	0.0222332	6.43454e-18	-0.1635	0.0379	1.578e-05	-0.1852	0.0192	4.584e-22	---
82890	PI(15-MHDA_20:4)/PI(17:0_20:4)	PI	rs11668882	19	54675097	C	T	-0.195249	0.0221085	1.51094e-18	-0.1659	0.0378	1.145e-05	-0.1878	0.0191	7.673e-23	+++
82891	PI(15-MHDA_20:4)/PI(17:0_20:4)	PI	rs77215230	19	54675643	A	G	-0.225219	0.0345636	8.18109e-11	-0.2209	0.0554	6.722e-05	-0.224	0.0293	2.202e-14	---
82892	PI(15-MHDA_20:4)/PI(17:0_20:4)	PI	rs2576452	19	54676433	T	C	-0.193034	0.022159	4.30038e-18	-0.1656	0.0379	1.223e-05	-0.186	0.0191	2.302e-22	---
82893	PI(15-MHDA_20:4)/PI(17:0_20:4)	PI	rs641738	19	54676763	T	C	-0.195707	0.0220144	8.9494e-19	-0.1645	0.0375	1.144e-05	-0.1877	0.019	4.698e-23	---
82894	PI(15-MHDA_20:4)/PI(17:0_20:4)	PI	rs626283	19	54677001	C	G	-0.195582	0.0220593	1.10353e-18	-0.1628	0.0377	1.565e-05	-0.1872	0.019	8.056e-23	---
82895	PI(15-MHDA_20:4)/PI(17:0_20:4)	PI	rs1050527	19	54677167	T	G	-0.223722	0.0344919	9.94318e-11	-0.2084	0.0551	0.0001543	-0.2194	0.0292	6.115e-14	---
82896	PI(15-MHDA_20:4)/PI(17:0_20:4)	PI	rs8736	19	54677189	T	C	-0.195832	0.0220869	1.10935e-18	-0.1616	0.0378	1.898e-05	-0.1871	0.0191	9.922e-23	---
82897	PI(15-MHDA_20:4)/PI(17:0_20:4)	PI	rs10416555	19	54677897	A	G	-0.217774	0.0343	2.42799e-10	-0.193	0.0548	0.0004313	-0.2108	0.0291	4.182e-13	---
82898	PI(15-MHDA_20:4)/PI(17:0_20:4)	PI	rs254283	19	54687334	G	C	-0.101269	0.0229554	1.0445e-05	-0.0748	0.0466	0.108	-0.0961	0.0206	3.048e-06	+?+
82899	PI(15-MHDA_20:4)/PI(17:0_20:4)	PI	rs8128533	21	27923508	G	C	-0.262027	0.0454394	8.64693e-09	-0.1209	0.0733	0.09901	-0.2228	0.0386	7.913e-09	+++
82900	PI(16:0/16:0)	PI	rs36643	19	54640480	C	T	0.104137	0.0218716	1.98245e-06	0.1028	0.0376	0.006284	0.1038	0.0189	4.028e-08	---
82901	PI(16:0/16:0)	PI	rs3810242	19	54643414	T	G	-0.112722	0.0218131	2.46596e-07	-0.1205	0.0372	0.001192	-0.1147	0.0188	1.08e-09	---
82902	PI(16:0/16:0)	PI	rs36640	19	54643970	A	G	0.110228	0.0219609	5.38488e-07	0.0872	0.0375	0.02007	0.1043	0.0189	3.668e-08	+++
82903	PI(16:0/16:0)	PI	rs36639	19	54644288	G	A	0.110523	0.0218025	4.14255e-07	0.1175	0.037	0.001492	0.1123	0.0188	2.232e-09	---
82904	PI(16:0/16:0)	PI	rs36638	19	54644494	C	T	0.11054	0.0217994	4.10928e-07	0.1187	0.037	0.001325	0.1126	0.0188	1.989e-09	---
82905	PI(16:0/16:0)	PI	rs36637	19	54644550	G	C	0.110499	0.0217982	4.14378e-07	0.1188	0.037	0.001307	0.1126	0.0188	1.981e-09	---
82906	PI(16:0/16:0)	PI	rs36636	19	54644879	A	G	0.11058	0.0217878	4.013e-07	0.123	0.037	0.0008873	0.1138	0.0188	1.36e-09	+++
82907	PI(16:0/16:0)	PI	rs36634	19	54645821	G	A	0.110653	0.0217644	3.83358e-07	0.1177	0.0369	0.001437	0.1125	0.0188	1.995e-09	---
82908	PI(16:0/16:0)	PI	rs36633	19	54646290	C	T	0.108234	0.0217462	6.67367e-07	0.1193	0.0369	0.001224	0.1111	0.0187	3.038e-09	---
82909	PI(16:0/16:0)	PI	rs36657	19	54664209	C	G	0.104353	0.0219016	1.93894e-06	0.1543	0.0474	0.001129	0.1131	0.0199	1.261e-08	+?+
82910	PI(16:0/16:0)	PI	rs36656	19	54664752	C	A	0.106356	0.021581	8.53747e-07	0.0966	0.0366	0.008251	0.1038	0.0186	2.312e-08	---
82911	PI(16:0/16:0)	PI	rs60204587	19	54671421	A	G	0.127155	0.0218534	6.29031e-09	0.1302	0.0375	0.0005219	0.1279	0.0189	1.253e-11	+++
82912	PI(16:0/16:0)	PI	rs4806498	19	54674742	T	C	0.141426	0.0218433	1.04064e-10	0.1396	0.0379	0.0002284	0.141	0.0189	9.344e-14	+++
82913	PI(16:0/16:0)	PI	rs11668882	19	54675097	C	T	0.138176	0.0217303	2.21349e-10	0.1362	0.0379	0.0003259	0.1377	0.0189	2.797e-13	---
82914	PI(16:0/16:0)	PI	rs2576452	19	54676433	T	C	0.136017	0.0217752	4.54184e-10	0.1354	0.038	0.0003687	0.1359	0.0189	6.461e-13	+++
82915	PI(16:0/16:0)	PI	rs641738	19	54676763	T	C	0.137392	0.0216334	2.33246e-10	0.133	0.0376	0.0003959	0.1363	0.0187	3.554e-13	+++
82916	PI(16:0/16:0)	PI	rs626283	19	54677001	C	G	0.136637	0.0216806	3.18814e-10	0.14	0.0378	0.000214	0.1375	0.0188	2.698e-13	+++
82917	PI(16:0/16:0)	PI	rs8736	19	54677189	T	C	0.13795	0.0217083	2.2715e-10	0.1456	0.0378	0.0001202	0.1398	0.0188	1.121e-13	+++
82918	PI(16:0_16:1)	PI	rs78737354	4	77136858	T	C	0.210131	0.0367295	1.11685e-08	0.0591	0.0631	0.3487	0.1719	0.0317	6.103e-08	+++
82919	PI(16:0_16:1)	PI	rs174528	11	61543499	C	T	0.110855	0.0228358	1.23974e-06	0.0982	0.0368	0.007567	0.1073	0.0194	3.148e-08	---
82920	PI(16:0_16:1)	PI	rs174529	11	61543961	C	T	0.108272	0.022839	2.18311e-06	0.0988	0.0369	0.007356	0.1056	0.0194	5.283e-08	---
82921	PI(16:0_16:1)	PI	rs174530	11	61546592	G	A	0.105243	0.0228003	4.00069e-06	0.092	0.0369	0.01256	0.1016	0.0194	1.617e-07	---
82922	PI(16:0_16:1)	PI	rs108499	11	61547237	T	C	0.107573	0.0230961	3.27194e-06	0.0825	0.038	0.02983	0.1008	0.0197	3.251e-07	+++
82923	PI(16:0_16:1)	PI	rs174533	11	61549025	A	G	0.10701	0.0229158	3.09863e-06	0.0993	0.0373	0.007684	0.1049	0.0195	7.695e-08	+++
82924	PI(16:0_16:1)	PI	rs174534	11	61549458	G	A	0.104337	0.022841	5.02583e-06	0.0823	0.0376	0.02864	0.0984	0.0195	4.647e-07	---
82925	PI(16:0_16:1)	PI	rs174535	11	61551356	C	T	0.10572	0.0228678	3.87662e-06	0.1063	0.0371	0.004191	0.1059	0.0195	5.388e-08	---
82926	PI(16:0_16:1)	PI	rs174536	11	61551927	C	A	0.104655	0.0228985	4.98576e-06	0.1035	0.0371	0.005242	0.1043	0.0195	8.53e-08	---
82927	PI(16:0_16:1)	PI	rs174537	11	61552680	T	G	0.106321	0.0229118	3.56892e-06	0.1033	0.0372	0.005437	0.1055	0.0195	6.338e-08	+++
82928	PI(16:0_16:1)	PI	rs102275	11	61557803	C	T	0.112594	0.022806	8.18864e-07	0.1133	0.0372	0.002302	0.1128	0.0194	6.544e-09	---
82929	PI(16:0_16:1)	PI	rs102274	11	61557826	C	T	0.106946	0.0229131	3.13219e-06	0.1053	0.0372	0.004677	0.1065	0.0195	4.83e-08	---
82930	PI(16:0_16:1)	PI	rs174538	11	61560081	A	G	0.106284	0.0232342	4.87536e-06	0.1047	0.0383	0.006309	0.1059	0.0199	9.947e-08	+++
82931	PI(16:0_16:1)	PI	rs4246215	11	61564299	T	G	0.0985237	0.0227093	1.46633e-05	0.1097	0.0369	0.002983	0.1016	0.0193	1.512e-07	+++
82932	PI(16:0_16:1)	PI	rs174541	11	61565908	C	T	0.0972612	0.0227084	1.88191e-05	0.1138	0.0369	0.002034	0.1018	0.0193	1.404e-07	---
82933	PI(16:0_16:1)	PI	rs174544	11	61567753	A	C	0.109573	0.0236284	3.64209e-06	0.0872	0.0387	0.02423	0.1035	0.0202	2.863e-07	+++
82934	PI(16:0_16:1)	PI	rs174545	11	61569306	G	C	0.105267	0.0229185	4.47694e-06	0.1075	0.0372	0.003859	0.1059	0.0195	5.758e-08	---
82935	PI(16:0_16:1)	PI	rs174546	11	61569830	T	C	0.105269	0.0229184	4.47518e-06	0.1075	0.0372	0.003859	0.1059	0.0195	5.756e-08	+++
82936	PI(16:0_16:1)	PI	rs174547	11	61570783	C	T	0.105244	0.0229191	4.50183e-06	0.1075	0.0372	0.003859	0.1059	0.0195	5.79e-08	---
82937	PI(16:0_16:1)	PI	rs174548	11	61571348	G	C	0.115833	0.0235524	9.08027e-07	0.0938	0.0385	0.01491	0.1098	0.0201	4.606e-08	---
82938	PI(16:0_16:1)	PI	rs174549	11	61571382	A	G	0.108904	0.0236353	4.20199e-06	0.0867	0.0387	0.02492	0.1029	0.0202	3.377e-07	+++
82939	PI(16:0_16:1)	PI	rs174550	11	61571478	C	T	0.105231	0.02292	4.51797e-06	0.1075	0.0372	0.003859	0.1058	0.0195	5.811e-08	---
82940	PI(16:0_16:1)	PI	rs174553	11	61575158	G	A	0.105137	0.0229195	4.60435e-06	0.1075	0.0372	0.003859	0.1058	0.0195	5.923e-08	---
82941	PI(16:0_16:1)	PI	rs174554	11	61579463	G	A	0.104763	0.0229103	4.93055e-06	0.1083	0.0372	0.003622	0.1057	0.0195	5.987e-08	---
82942	PI(16:0_16:1)	PI	rs174555	11	61579760	C	T	0.109564	0.0236358	3.67599e-06	0.0866	0.0387	0.02524	0.1033	0.0202	3.016e-07	---
82943	PI(16:0_16:1)	PI	rs174556	11	61580635	T	C	0.109031	0.0236269	4.05838e-06	0.0848	0.0388	0.0288	0.1025	0.0202	3.808e-07	+++
82944	PI(16:0_16:1)	PI	rs174559	11	61581656	A	G	0.110519	0.0240974	4.62058e-06	0.0836	0.0402	0.03751	0.1034	0.0207	5.64e-07	+++
82945	PI(16:0_16:1)	PI	rs174560	11	61581764	C	T	0.116354	0.0235547	8.12814e-07	0.0911	0.0386	0.01846	0.1095	0.0201	5.201e-08	---
82946	PI(16:0_16:1)	PI	rs174561	11	61582708	C	T	0.109424	0.0236402	3.79663e-06	0.0817	0.0388	0.03546	0.1019	0.0202	4.48e-07	---
82947	PI(16:0_16:1)	PI	rs174562	11	61585144	G	A	0.104714	0.0229213	5.03442e-06	0.1022	0.0376	0.006536	0.104	0.0196	1.059e-07	---
82948	PI(16:0_16:1)	PI	rs174564	11	61588305	G	A	0.108425	0.0228944	2.2401e-06	0.1045	0.0373	0.005072	0.1073	0.0195	3.752e-08	---
82949	PI(16:0_16:1)	PI	rs28456	11	61589481	G	A	0.112031	0.0235705	2.06787e-06	0.0838	0.0387	0.03048	0.1044	0.0201	2.16e-07	---
82950	PI(16:0_16:1)	PI	rs174566	11	61592362	G	A	0.111554	0.0228396	1.06967e-06	0.1049	0.0373	0.004887	0.1097	0.0195	1.751e-08	---
82951	PI(16:0_16:1)	PI	rs174567	11	61593005	G	A	0.110792	0.0228411	1.26715e-06	0.1052	0.0372	0.00472	0.1093	0.0195	1.999e-08	---
82952	PI(16:0_16:1)	PI	rs174568	11	61593816	T	C	0.104296	0.0229017	5.38127e-06	0.0985	0.0373	0.008292	0.1027	0.0195	1.423e-07	+++
82953	PI(16:0_16:1)	PI	rs99780	11	61596633	T	C	0.112714	0.022827	8.15751e-07	0.1052	0.0373	0.004743	0.1107	0.0195	1.303e-08	+++
82954	PI(16:0_16:1)	PI	rs1535	11	61597972	G	A	0.106345	0.0228962	3.49787e-06	0.0922	0.0371	0.01305	0.1024	0.0195	1.468e-07	---
82955	PI(16:0_16:1)	PI	rs174574	11	61600342	C	A	-0.11078	0.0228732	1.31486e-06	-0.1044	0.0372	0.004952	-0.109	0.0195	2.174e-08	+++
82956	PI(16:0_16:1)	PI	rs174576	11	61603510	A	C	0.108405	0.0228792	2.21465e-06	0.1008	0.0371	0.006619	0.1063	0.0195	4.807e-08	+++
82957	PI(16:0_16:1)	PI	rs174577	11	61604814	A	C	0.11019	0.0228466	1.45492e-06	0.1024	0.0371	0.005757	0.1081	0.0195	2.78e-08	+++
82958	PI(16:0_16:1)	PI	rs174578	11	61605499	A	T	0.109799	0.022832	1.56067e-06	0.1024	0.0371	0.005757	0.1078	0.0194	2.977e-08	+++
82959	PI(16:0_16:1)	PI	rs174580	11	61606642	G	A	0.10882	0.0228628	1.99232e-06	0.1025	0.0372	0.005795	0.1071	0.0195	3.804e-08	---
82960	PI(16:0_16:1)	PI	rs174581	11	61606683	A	G	0.108896	0.0228718	1.97827e-06	0.1025	0.0372	0.005795	0.1071	0.0195	3.778e-08	+++
82961	PI(16:0_16:1)	PI	rs174583	11	61609750	T	C	0.106777	0.0229682	3.41934e-06	0.0974	0.037	0.008483	0.1042	0.0195	9.395e-08	+++
82962	PI(16:0_16:1)	PI	rs174584	11	61610750	A	G	0.11034	0.0229516	1.5722e-06	0.0912	0.0371	0.01395	0.1051	0.0195	7.372e-08	+++
82963	PI(16:0_16:1)	PI	rs174592	11	61618608	G	A	0.0987781	0.0228794	1.60619e-05	0.1402	0.0483	0.003657	0.1064	0.0207	2.658e-07	-?-
82964	PI(16:0_16:1)	PI	rs36643	19	54640480	C	T	0.146313	0.022076	3.79437e-11	0.0531	0.0377	0.1592	0.1225	0.0191	1.266e-10	-+-
82965	PI(16:0_16:1)	PI	rs3810242	19	54643414	T	G	-0.165328	0.022006	6.86522e-14	-0.0851	0.0373	0.02247	-0.1446	0.019	2.338e-14	---
82966	PI(16:0_16:1)	PI	rs11670625	19	54643500	A	G	0.157743	0.032916	1.70005e-06	0.0896	0.0562	0.1113	0.1404	0.0284	7.793e-07	+-+
82967	PI(16:0_16:1)	PI	rs36640	19	54643970	A	G	0.160025	0.0221566	5.8962e-13	0.0684	0.0376	0.06878	0.1364	0.0191	8.94e-13	+++
82968	PI(16:0_16:1)	PI	rs36639	19	54644288	G	A	0.164813	0.0219897	7.85307e-14	0.0855	0.0371	0.02128	0.1442	0.0189	2.492e-14	---
82969	PI(16:0_16:1)	PI	rs36638	19	54644494	C	T	0.164769	0.0219867	7.91247e-14	0.0856	0.0371	0.02096	0.1442	0.0189	2.47e-14	---
82970	PI(16:0_16:1)	PI	rs36637	19	54644550	G	C	0.164732	0.0219855	7.98813e-14	0.0855	0.0371	0.02099	0.1441	0.0189	2.505e-14	---
82971	PI(16:0_16:1)	PI	rs36636	19	54644879	A	G	0.164535	0.0219756	8.33208e-14	0.0857	0.037	0.02073	0.144	0.0189	2.546e-14	+++
82972	PI(16:0_16:1)	PI	rs36634	19	54645821	G	A	0.164026	0.0219532	9.36337e-14	0.0823	0.037	0.026	0.1427	0.0189	3.993e-14	---
82973	PI(16:0_16:1)	PI	rs36633	19	54646290	C	T	0.16203	0.0219351	1.76255e-13	0.0838	0.037	0.02338	0.1416	0.0189	5.946e-14	---
82974	PI(16:0_16:1)	PI	rs56079424	19	54650742	T	G	0.158463	0.0327239	1.32291e-06	0.093	0.0562	0.09795	0.1419	0.0283	5.237e-07	+-+
82975	PI(16:0_16:1)	PI	rs73062673	19	54654980	C	T	0.158593	0.0326844	1.25706e-06	0.0738	0.056	0.1881	0.1371	0.0282	1.206e-06	-+-
82976	PI(16:0_16:1)	PI	rs36658	19	54661583	C	T	0.138893	0.0271028	3.0842e-07	0.0998	0.0448	0.02575	0.1284	0.0232	3.046e-08	---
82977	PI(16:0_16:1)	PI	rs36657	19	54664209	C	G	0.158132	0.0220912	9.41005e-13	0.1178	0.0475	0.01315	0.1509	0.02	4.84e-14	+?+
82978	PI(16:0_16:1)	PI	rs36656	19	54664752	C	A	0.172009	0.0217381	3.09219e-15	0.0955	0.0366	0.009047	0.152	0.0187	4.097e-16	---
82979	PI(16:0_16:1)	PI	rs36655	19	54665970	T	C	0.149067	0.0232831	1.67383e-10	0.1048	0.0393	0.007653	0.1376	0.02	6.524e-12	+++
82980	PI(16:0_16:1)	PI	19:54667748_A_G	19	54667748	A	G	0.150605	0.0233095	1.14245e-10	0.1033	0.0394	0.008757	0.1383	0.0201	5.37e-12	+++
82981	PI(16:0_16:1)	PI	rs36653	19	54668487	T	C	0.147156	0.0241264	1.14338e-09	0.0912	0.0413	0.0271	0.1329	0.0208	1.76e-10	+++
82982	PI(16:0_16:1)	PI	rs8100978	19	54670837	T	A	0.129614	0.0260148	6.48453e-07	0.1042	0.042	0.0132	0.1226	0.0221	3.009e-08	---
82983	PI(16:0_16:1)	PI	rs8101186	19	54670952	T	C	0.128943	0.0260108	7.37341e-07	0.1071	0.0419	0.01062	0.1229	0.0221	2.707e-08	+++
82984	PI(16:0_16:1)	PI	rs12975696	19	54671366	T	G	0.128789	0.0259964	7.49428e-07	0.1068	0.0419	0.01085	0.1227	0.0221	2.81e-08	+++
82985	PI(16:0_16:1)	PI	rs60204587	19	54671421	A	G	0.196271	0.0219938	6.33452e-19	0.1265	0.0375	0.0007448	0.1784	0.019	5.263e-21	+++
82986	PI(16:0_16:1)	PI	rs7248069	19	54671662	C	G	-0.112911	0.0231378	1.10521e-06	-0.0459	0.0384	0.2324	-0.095	0.0198	1.618e-06	---
82987	PI(16:0_16:1)	PI	rs11084313	19	54674421	A	G	0.171629	0.0344746	6.60259e-07	0.1211	0.0551	0.02793	0.1574	0.0292	7.196e-08	+-+
82988	PI(16:0_16:1)	PI	rs73062686	19	54674478	A	G	0.174265	0.0348413	5.85674e-07	0.1034	0.0561	0.06525	0.1545	0.0296	1.777e-07	+-+
82989	PI(16:0_16:1)	PI	rs4806498	19	54674742	T	C	0.213767	0.0219668	3.57514e-22	0.1614	0.0378	1.924e-05	0.2005	0.019	4.536e-26	+++
82990	PI(16:0_16:1)	PI	rs11668882	19	54675097	C	T	0.21485	0.0218407	1.291e-22	0.1568	0.0378	3.276e-05	0.2003	0.0189	3.152e-26	---
82991	PI(16:0_16:1)	PI	rs77215230	19	54675643	A	G	0.172769	0.0343361	5.01469e-07	0.1135	0.0554	0.0404	0.1563	0.0292	8.482e-08	+-+
82992	PI(16:0_16:1)	PI	rs2576452	19	54676433	T	C	0.208858	0.021898	2.2801e-21	0.1591	0.038	2.77e-05	0.1964	0.019	3.923e-25	+++
82993	PI(16:0_16:1)	PI	rs641738	19	54676763	T	C	0.213333	0.0217424	1.66579e-22	0.1509	0.0375	5.602e-05	0.1976	0.0188	7.89e-26	+++
82994	PI(16:0_16:1)	PI	rs626283	19	54677001	C	G	0.213739	0.0217876	1.69362e-22	0.1567	0.0377	3.263e-05	0.1995	0.0189	3.986e-26	+++
82995	PI(16:0_16:1)	PI	rs653560	19	54677103	C	G	0.129756	0.0267169	1.22621e-06	0.1171	0.0436	0.007247	0.1263	0.0228	2.955e-08	+++
82996	PI(16:0_16:1)	PI	rs1050527	19	54677167	T	G	0.174203	0.0342615	3.80762e-07	0.1204	0.0549	0.02849	0.1591	0.0291	4.413e-08	+-+
82997	PI(16:0_16:1)	PI	rs8736	19	54677189	T	C	0.214691	0.0218188	1.26005e-22	0.1613	0.0378	2.034e-05	0.2014	0.0189	1.693e-26	+++
82998	PI(16:0_16:1)	PI	rs10416555	19	54677897	A	G	0.174768	0.0340613	2.98117e-07	0.1372	0.0548	0.01237	0.1643	0.0289	1.359e-08	+-+
82999	PI(16:0_16:1)	PI	rs254283	19	54687334	G	C	0.139917	0.0227342	8.36383e-10	0.097	0.0465	0.03697	0.1316	0.0204	1.153e-10	-?-
83000	PI(16:0_16:1)	PI	rs6138553	20	25239233	A	G	0.095745	0.0223894	1.96556e-05	0.1271	0.036	0.0004193	0.1045	0.019	3.925e-08	+++
83001	PI(16:0_16:1)	PI	rs6115109	20	25239667	A	G	0.0958936	0.0223888	1.90731e-05	0.1268	0.036	0.0004338	0.1045	0.019	3.904e-08	+++
83002	PI(16:0_16:1)	PI	rs6138554	20	25242491	T	C	0.0962794	0.0223986	1.78102e-05	0.1268	0.036	0.0004338	0.1048	0.019	3.623e-08	+++
83003	PI(16:0_16:1)	PI	rs6138556	20	25243310	T	C	0.0969045	0.022408	1.58431e-05	0.1268	0.036	0.0004338	0.1052	0.019	3.192e-08	+++
83004	PI(16:0_16:1)	PI	rs4619688	20	25244101	G	C	0.0966256	0.0224018	1.66626e-05	0.1268	0.036	0.0004338	0.105	0.019	3.372e-08	---
83005	PI(16:0_16:1)	PI	rs2474766	20	25246153	G	A	0.098724	0.0223994	1.08682e-05	0.125	0.036	0.0005198	0.106	0.019	2.468e-08	---
83006	PI(16:0_16:1)	PI	rs6115118	20	25246734	A	G	0.0978974	0.0223999	1.28659e-05	0.1261	0.036	0.0004672	0.1058	0.019	2.715e-08	+++
83007	PI(16:0_16:1)	PI	rs1118963	20	25247449	A	G	0.0978888	0.0224015	1.29117e-05	0.1248	0.036	0.0005351	0.1054	0.019	3.041e-08	+++
83008	PI(16:0_16:1)	PI	rs2474769	20	25248725	T	C	0.0982172	0.0224146	1.22208e-05	0.1233	0.036	0.0006163	0.1052	0.019	3.208e-08	+++
83009	PI(16:0_16:1)	PI	rs2424698	20	25256106	T	C	0.100816	0.0224091	7.09626e-06	0.1345	0.036	0.000189	0.1102	0.019	6.955e-09	+++
83010	PI(16:0_16:1)	PI	rs2260997	20	25256266	T	G	0.1013	0.0224539	6.69386e-06	0.1294	0.0359	0.0003159	0.1092	0.019	9.767e-09	+++
83011	PI(16:0_16:1)	PI	rs2261109	20	25259200	C	T	0.107937	0.0223956	1.51334e-06	0.1386	0.0358	0.000106	0.1166	0.019	8.144e-10	---
83012	PI(16:0_16:1)	PI	rs2261115	20	25259807	A	G	0.107118	0.0224023	1.82761e-06	0.1414	0.0359	7.998e-05	0.1168	0.019	7.986e-10	+++
83013	PI(16:0_16:1)	PI	rs2261698	20	25259910	G	A	0.108045	0.0223954	1.4772e-06	0.1408	0.0357	8.122e-05	0.1173	0.019	6.383e-10	---
83014	PI(16:0_16:1)	PI	rs2261720	20	25260641	G	T	0.108165	0.0223934	1.43546e-06	0.1386	0.0358	0.000106	0.1167	0.019	7.696e-10	---
83015	PI(16:0_16:1)	PI	rs2227890	20	25260931	G	A	0.108205	0.022393	1.4221e-06	0.1386	0.0358	0.000106	0.1168	0.019	7.619e-10	---
83016	PI(16:0_16:1)	PI	rs2261747	20	25261784	A	G	0.107265	0.0223915	1.74983e-06	0.1394	0.0358	0.0001003	0.1163	0.019	9.129e-10	+++
83017	PI(16:0_16:1)	PI	rs2261753	20	25262291	A	G	0.108386	0.0223918	1.36439e-06	0.1386	0.0358	0.000106	0.1169	0.019	7.288e-10	+++
83018	PI(16:0_16:1)	PI	rs2261784	20	25262396	C	G	0.108413	0.0223911	1.35517e-06	0.14	0.0358	9.154e-05	0.1173	0.019	6.429e-10	+++
83019	PI(16:0_16:1)	PI	rs2261785	20	25262403	T	C	0.108431	0.0223911	1.34975e-06	0.14	0.0358	9.154e-05	0.1173	0.019	6.402e-10	+++
83020	PI(16:0_16:1)	PI	rs2261790	20	25262789	C	T	0.108486	0.0223898	1.3313e-06	0.135	0.0357	0.000159	0.116	0.019	9.897e-10	---
83021	PI(16:0_16:1)	PI	rs2261794	20	25263062	G	T	0.108552	0.0223886	1.31027e-06	0.135	0.0357	0.000159	0.116	0.019	9.732e-10	---
83022	PI(16:0_16:1)	PI	rs2261795	20	25263136	C	T	0.103825	0.0223754	3.62899e-06	0.1347	0.0356	0.0001569	0.1126	0.0189	2.855e-09	---
83023	PI(16:0_16:1)	PI	rs2261796	20	25263277	G	T	0.108428	0.0223966	1.35876e-06	0.1285	0.0358	0.0003352	0.1141	0.019	1.899e-09	---
83024	PI(16:0_16:1)	PI	rs2145126	20	25263648	A	G	0.10864	0.022387	1.28269e-06	0.135	0.0357	0.000159	0.1161	0.019	9.515e-10	+++
83025	PI(16:0_16:1)	PI	rs910996	20	25264196	G	A	0.107669	0.0223856	1.59044e-06	0.1357	0.0358	0.0001507	0.1155	0.019	1.148e-09	---
83026	PI(16:0_16:1)	PI	rs2257705	20	25264664	C	T	0.108826	0.022384	1.22665e-06	0.135	0.0357	0.000159	0.1162	0.019	9.075e-10	---
83027	PI(16:0_16:1)	PI	rs2227892	20	25264814	C	T	0.109501	0.0223864	1.05697e-06	0.135	0.0357	0.000159	0.1167	0.019	7.745e-10	---
83028	PI(16:0_16:1)	PI	rs2257712	20	25264910	C	T	0.109524	0.0223859	1.05111e-06	0.135	0.0357	0.000159	0.1167	0.019	7.7e-10	---
83029	PI(16:0_16:1)	PI	rs2257461	20	25265554	G	A	0.109604	0.0223851	1.0313e-06	0.135	0.0357	0.000159	0.1168	0.019	7.546e-10	---
83030	PI(16:0_16:1)	PI	rs2257464	20	25265872	T	C	0.108975	0.0224011	1.20903e-06	0.133	0.0357	0.000192	0.1158	0.019	1.04e-09	+++
83031	PI(16:0_16:1)	PI	rs2257233	20	25265984	T	G	0.110312	0.0224058	8.9915e-07	0.1328	0.0357	0.0002003	0.1167	0.019	7.905e-10	+++
83032	PI(16:0_16:1)	PI	rs2257808	20	25266450	C	G	0.114881	0.0223515	2.94103e-07	0.1366	0.0357	0.0001292	0.121	0.0189	1.682e-10	+++
83033	PI(16:0_16:1)	PI	rs2257809	20	25266476	T	C	0.114887	0.0223499	2.93111e-07	0.1366	0.0357	0.0001292	0.121	0.0189	1.677e-10	+++
83034	PI(16:0_16:1)	PI	rs2424700	20	25266513	G	A	0.114931	0.0223507	2.90387e-07	0.1366	0.0357	0.0001292	0.121	0.0189	1.66e-10	---
83035	PI(16:0_16:1)	PI	rs910997	20	25267301	A	G	0.115013	0.0223467	2.83483e-07	0.1366	0.0357	0.0001292	0.1211	0.0189	1.619e-10	+++
83036	PI(16:0_16:1)	PI	rs1077889	20	25267893	G	A	0.115058	0.0223473	2.80716e-07	0.1366	0.0357	0.0001291	0.1211	0.0189	1.602e-10	---
83037	PI(16:0_16:1)	PI	rs3002702	20	25268920	C	T	0.115207	0.0223393	2.68341e-07	0.1366	0.0357	0.0001292	0.1212	0.0189	1.529e-10	---
83038	PI(16:0_16:1)	PI	rs2257982	20	25269630	G	A	0.115236	0.0223401	2.66768e-07	0.1366	0.0357	0.0001292	0.1212	0.0189	1.52e-10	---
83039	PI(16:0_16:1)	PI	rs2257985	20	25269743	T	G	0.11524	0.0223401	2.66486e-07	0.1366	0.0357	0.0001292	0.1213	0.0189	1.518e-10	+++
83040	PI(16:0_16:1)	PI	rs2257988	20	25270003	C	T	0.11525	0.0223411	2.66207e-07	0.1366	0.0357	0.0001292	0.1213	0.0189	1.516e-10	---
83041	PI(16:0_16:1)	PI	rs2424703	20	25270124	A	G	0.0923553	0.0221262	3.10159e-05	0.1399	0.0357	9.06e-05	0.1055	0.0188	2.028e-08	+++
83042	PI(16:0_16:1)	PI	rs2257991	20	25270339	C	T	0.115253	0.0223404	2.65753e-07	0.1366	0.0357	0.0001285	0.1213	0.0189	1.506e-10	---
83043	PI(16:0_16:1)	PI	rs2257432	20	25271086	C	T	0.11529	0.0223411	2.63643e-07	0.1366	0.0357	0.0001292	0.1213	0.0189	1.501e-10	---
83044	PI(16:0_16:1)	PI	rs2258066	20	25271326	T	C	0.115297	0.0223413	2.63319e-07	0.1366	0.0357	0.0001292	0.1213	0.0189	1.499e-10	+++
83045	PI(16:0_16:1)	PI	rs2258135	20	25272323	A	C	0.115332	0.0223423	2.61412e-07	0.1366	0.0357	0.0001292	0.1213	0.0189	1.487e-10	+++
83046	PI(16:0_16:1)	PI	rs2258201	20	25272490	C	G	0.115335	0.0223424	2.61284e-07	0.1366	0.0357	0.0001292	0.1213	0.0189	1.487e-10	+++
83047	PI(16:0_16:1)	PI	rs2474777	20	25272633	C	T	0.115346	0.0223427	2.60688e-07	0.1452	0.0356	4.583e-05	0.1238	0.0189	6.185e-11	---
83048	PI(16:0_16:1)	PI	rs2258563	20	25273435	T	C	0.115391	0.0223436	2.58195e-07	0.1366	0.0357	0.0001292	0.1214	0.0189	1.468e-10	+++
83049	PI(16:0_16:1)	PI	rs2424704	20	25273929	G	A	0.115597	0.0223542	2.48965e-07	0.1366	0.0357	0.0001292	0.1215	0.0189	1.413e-10	---
83050	PI(16:0_16:1)	PI	rs2258617	20	25274318	T	C	0.115438	0.0223448	2.55702e-07	0.1366	0.0357	0.0001292	0.1214	0.0189	1.453e-10	+++
83051	PI(16:0_16:1)	PI	rs2258719	20	25275843	T	C	0.113164	0.0223461	4.37301e-07	0.1385	0.0358	0.0001078	0.1203	0.019	2.202e-10	+++
83052	PI(16:0_16:1)	PI	rs2257420	20	25275890	A	C	0.115534	0.0223485	2.51071e-07	0.1398	0.0357	8.906e-05	0.1224	0.0189	1.038e-10	+++
83053	PI(16:0_16:1)	PI	rs1130694	20	25276297	A	G	0.112805	0.0224537	5.34673e-07	0.1329	0.0358	0.0002048	0.1185	0.019	4.698e-10	+++
83054	PI(16:0_16:1)	PI	rs2258728	20	25276343	A	G	0.114035	0.0224534	4.01944e-07	0.1322	0.0357	0.0002157	0.1192	0.019	3.641e-10	+++
83055	PI(16:0_16:1)	PI	rs2258769	20	25276680	C	G	0.115393	0.0223536	2.61238e-07	0.1366	0.0357	0.0001292	0.1214	0.0189	1.486e-10	+++
83056	PI(16:0_16:1)	PI	rs7018	20	25278261	G	A	0.114318	0.0223571	3.38174e-07	0.1373	0.0357	0.0001224	0.1208	0.019	1.864e-10	---
83057	PI(16:0_16:1)	PI	rs7019	20	25278278	T	C	0.113531	0.0223618	4.08776e-07	0.1393	0.0358	9.891e-05	0.1208	0.019	1.907e-10	+++
83058	PI(16:0_16:1)	PI	rs7020	20	25278600	A	G	0.114756	0.0223945	3.18857e-07	0.1329	0.0357	0.0002011	0.1199	0.019	2.68e-10	+++
83059	PI(16:0_16:1)	PI	rs2500430	20	25278963	G	A	0.0963936	0.0221388	1.39722e-05	0.1449	0.0358	5.292e-05	0.1098	0.0188	5.585e-09	---
83060	PI(16:0_16:1)	PI	rs2258879	20	25279213	C	T	0.115496	0.0223539	2.55049e-07	0.1366	0.0357	0.0001292	0.1214	0.0189	1.449e-10	---
83061	PI(16:0_16:1)	PI	rs2257496	20	25279315	G	A	0.115503	0.022354	2.54647e-07	0.1366	0.0357	0.0001292	0.1214	0.0189	1.446e-10	---
83062	PI(16:0_16:1)	PI	rs2258884	20	25279539	T	C	0.1155	0.022354	2.54838e-07	0.1366	0.0357	0.0001292	0.1214	0.0189	1.447e-10	+++
83063	PI(16:0_16:1)	PI	rs2259837	20	25280205	C	T	0.11552	0.0223541	2.53643e-07	0.1366	0.0357	0.0001292	0.1215	0.0189	1.44e-10	---
83064	PI(16:0_16:1)	PI	rs2259873	20	25280781	G	A	0.115798	0.0223546	2.37454e-07	0.1366	0.0357	0.0001292	0.1217	0.0189	1.345e-10	---
83065	PI(16:0_16:1)	PI	rs11100	20	25281184	C	G	0.115542	0.0223542	2.52333e-07	0.1366	0.0357	0.0001292	0.1215	0.0189	1.433e-10	+++
83066	PI(16:0_16:1)	PI	rs1046073	20	25281333	A	G	0.11555	0.0223539	2.51773e-07	0.1366	0.0357	0.0001292	0.1215	0.0189	1.429e-10	+++
83067	PI(16:0_16:1)	PI	rs2424708	20	25281398	T	C	0.113205	0.0223539	4.37074e-07	0.1385	0.0358	0.0001084	0.1203	0.019	2.211e-10	+++
83068	PI(16:0_16:1)	PI	rs2259926	20	25281733	C	T	0.115559	0.0223539	2.51214e-07	0.1366	0.0357	0.0001292	0.1215	0.0189	1.426e-10	---
83069	PI(16:0_16:1)	PI	rs2259928	20	25281834	C	G	0.115559	0.0223539	2.512e-07	0.1366	0.0357	0.0001292	0.1215	0.0189	1.426e-10	+++
83070	PI(16:0_16:1)	PI	rs2259956	20	25282433	G	A	0.115576	0.0223538	2.50186e-07	0.1366	0.0357	0.0001292	0.1215	0.0189	1.42e-10	---
83071	PI(16:0_16:1)	PI	rs2259961	20	25282626	G	T	0.0924662	0.0221445	3.07969e-05	0.1399	0.0357	8.997e-05	0.1056	0.0188	1.996e-08	---
83072	PI(16:0_16:1)	PI	rs10966	20	25282944	G	A	0.110838	0.0223402	7.39565e-07	0.1363	0.0356	0.0001275	0.118	0.0189	4.401e-10	---
83073	PI(16:0_16:1)	PI	rs2424710	20	25283886	G	C	0.113726	0.0223584	3.89043e-07	0.1408	0.0357	8.157e-05	0.1213	0.019	1.538e-10	---
83074	PI(16:0_16:1)	PI	rs6115140	20	25285507	A	C	0.113762	0.0223583	3.85688e-07	0.1408	0.0357	8.157e-05	0.1214	0.019	1.524e-10	+++
83075	PI(16:0_16:1)	PI	rs2474780	20	25285835	A	G	0.094526	0.0221875	2.11835e-05	0.1399	0.0357	8.997e-05	0.1072	0.0188	1.306e-08	+++
83076	PI(16:0_16:1)	PI	rs2424711	20	25286059	T	C	0.11377	0.0223587	3.85147e-07	0.1408	0.0357	8.157e-05	0.1214	0.019	1.521e-10	+++
83077	PI(16:0_16:1)	PI	rs6132826	20	25286160	A	G	0.113712	0.0223567	3.89483e-07	0.1408	0.0357	8.157e-05	0.1213	0.019	1.54e-10	+++
83078	PI(16:0_16:1)	PI	rs884613	20	25288505	T	C	-0.113349	0.0223537	4.22469e-07	-0.1385	0.0358	0.0001084	-0.1204	0.019	2.133e-10	---
83079	PI(16:0_16:1)	PI	rs6107027	20	25288632	A	G	-0.0924642	0.0221451	3.08256e-05	-0.1399	0.0357	8.965e-05	-0.1056	0.0188	1.991e-08	---
83080	PI(16:0_16:1)	PI	rs2500432	20	25290512	A	C	-0.113818	0.0223576	3.80408e-07	-0.1408	0.0357	8.112e-05	-0.1214	0.019	1.494e-10	---
83081	PI(16:0_16:1)	PI	rs6037083	20	25290543	C	T	-0.116162	0.0223562	2.18156e-07	-0.1366	0.0357	0.0001292	-0.1219	0.0189	1.23e-10	+++
83082	PI(16:0_16:1)	PI	rs1888998	20	25291826	G	A	-0.113397	0.0223524	4.17146e-07	-0.1385	0.0358	0.0001084	-0.1204	0.019	2.105e-10	+++
83083	PI(16:0_16:1)	PI	rs1888999	20	25291848	G	A	-0.113395	0.0223523	4.17226e-07	-0.1385	0.0358	0.0001078	-0.1205	0.019	2.095e-10	+++
83084	PI(16:0_16:1)	PI	rs4813557	20	25292545	T	C	-0.114689	0.0223533	3.08394e-07	-0.1373	0.0357	0.0001224	-0.121	0.019	1.692e-10	---
83085	PI(16:0_16:1)	PI	rs4815400	20	25292560	C	T	-0.0924819	0.0221524	3.09074e-05	-0.1399	0.0357	8.997e-05	-0.1056	0.0188	2.001e-08	+++
83086	PI(16:0_16:1)	PI	rs4355182	20	25292712	T	C	-0.113423	0.0223518	4.14299e-07	-0.1385	0.0358	0.0001084	-0.1205	0.019	2.09e-10	---
83087	PI(16:0_16:1)	PI	rs2297496	20	25295787	C	T	-0.115824	0.0223505	2.34876e-07	-0.1366	0.0357	0.0001292	-0.1217	0.0189	1.329e-10	+++
83088	PI(16:0_16:1)	PI	rs2500433	20	25296335	G	A	-0.113472	0.0223498	4.08625e-07	-0.1385	0.0358	0.0001084	-0.1205	0.019	2.06e-10	+++
83089	PI(16:0_16:1)	PI	rs2482948	20	25296499	C	T	-0.113475	0.0223498	4.08303e-07	-0.1385	0.0358	0.0001084	-0.1205	0.019	2.059e-10	+++
83090	PI(16:0_16:1)	PI	rs6083799	20	25296970	T	G	-0.115847	0.0223499	2.33403e-07	-0.1366	0.0357	0.0001292	-0.1217	0.0189	1.321e-10	---
83091	PI(16:0_16:1)	PI	rs2297497	20	25297909	A	G	-0.115858	0.0223496	2.32742e-07	-0.1367	0.0357	0.000129	-0.1217	0.0189	1.316e-10	---
83092	PI(16:0_16:1)	PI	rs7267979	20	25298087	G	A	-0.114789	0.0223506	3.00216e-07	-0.1373	0.0357	0.0001217	-0.1211	0.0189	1.637e-10	+++
83093	PI(16:0_16:1)	PI	rs1888997	20	25298988	A	G	-0.113934	0.0223521	3.67667e-07	-0.1408	0.0357	8.157e-05	-0.1215	0.019	1.449e-10	---
83094	PI(16:0_16:1)	PI	rs2482919	20	25299756	C	T	-0.113513	0.0223472	4.03382e-07	-0.1385	0.0358	0.0001084	-0.1205	0.019	2.033e-10	+++
83095	PI(16:0_16:1)	PI	rs7343481	20	25300113	T	C	-0.115897	0.0223485	2.30228e-07	-0.1366	0.0357	0.0001292	-0.1217	0.0189	1.302e-10	---
83096	PI(16:0_16:1)	PI	rs4815404	20	25301845	G	T	-0.115	0.0223475	2.84535e-07	-0.1373	0.0357	0.0001224	-0.1213	0.0189	1.556e-10	+++
83097	PI(16:0_16:1)	PI	rs3002698	20	25303379	G	C	-0.113946	0.0223543	3.67683e-07	-0.1408	0.0357	8.157e-05	-0.1215	0.019	1.449e-10	+++
83098	PI(16:0_16:1)	PI	rs6115146	20	25304507	A	G	-0.115884	0.0223526	2.32146e-07	-0.1366	0.0357	0.0001292	-0.1217	0.0189	1.313e-10	---
83099	PI(16:0_16:1)	PI	rs6037085	20	25305202	T	C	-0.115908	0.0223534	2.31034e-07	-0.1366	0.0357	0.0001292	-0.1217	0.0189	1.306e-10	---
83100	PI(16:0_16:1)	PI	rs6037086	20	25306338	G	A	-0.113493	0.0223532	4.082e-07	-0.1385	0.0358	0.0001084	-0.1205	0.019	2.058e-10	+++
83101	PI(16:0_16:1)	PI	rs6083801	20	25307574	T	C	-0.115145	0.0224607	3.17895e-07	-0.1437	0.0359	6.389e-05	-0.1232	0.019	1.006e-10	---
83102	PI(16:0_16:1)	PI	rs6050532	20	25308793	T	A	-0.11591	0.0223578	2.32212e-07	-0.1366	0.0357	0.0001292	-0.1217	0.0189	1.313e-10	+++
83103	PI(16:0_16:1)	PI	rs2482923	20	25308981	C	T	-0.113496	0.0223571	4.09851e-07	-0.1385	0.0358	0.0001084	-0.1205	0.019	2.066e-10	+++
83104	PI(16:0_16:1)	PI	rs6050535	20	25311544	A	T	-0.111152	0.0223469	6.93532e-07	-0.1363	0.0356	0.0001275	-0.1183	0.0189	4.109e-10	---
83105	PI(16:0_16:1)	PI	rs6083804	20	25317060	G	A	-0.115764	0.0223612	2.41489e-07	-0.1366	0.0357	0.0001292	-0.1216	0.0189	1.367e-10	+++
83106	PI(16:0_16:1)	PI	rs6083805	20	25317356	C	T	-0.114659	0.0223633	3.14433e-07	-0.1373	0.0357	0.0001224	-0.121	0.019	1.726e-10	+++
83107	PI(16:0_16:1)	PI	rs4815405	20	25317492	C	T	-0.115762	0.0223621	2.41848e-07	-0.1359	0.0357	0.0001403	-0.1214	0.0189	1.47e-10	+++
83108	PI(16:0_16:1)	PI	rs6050542	20	25318879	C	T	-0.11576	0.0223627	2.42177e-07	-0.1366	0.0357	0.0001292	-0.1216	0.0189	1.371e-10	+++
83109	PI(16:0_16:1)	PI	rs6076336	20	25319212	T	C	-0.115763	0.0223623	2.41886e-07	-0.1366	0.0357	0.0001292	-0.1216	0.0189	1.369e-10	---
83110	PI(16:0_16:1)	PI	rs6050544	20	25320228	A	T	-0.114672	0.0223643	3.13886e-07	-0.1373	0.0357	0.0001224	-0.121	0.019	1.722e-10	---
83111	PI(16:0_16:1)	PI	rs8125868	20	25324410	G	A	-0.114675	0.0223657	3.14188e-07	-0.1404	0.0357	8.441e-05	-0.1219	0.019	1.258e-10	+++
83112	PI(16:0_16:1)	PI	rs6115153	20	25325567	C	T	-0.111008	0.0223505	7.19864e-07	-0.1394	0.0356	8.782e-05	-0.1191	0.0189	3.13e-10	+++
83113	PI(16:0_16:1)	PI	rs6050547	20	25326012	T	C	-0.115761	0.0223642	2.42569e-07	-0.1397	0.0357	8.926e-05	-0.1225	0.0189	1.001e-10	---
83114	PI(16:0_16:1)	PI	rs2482927	20	25327151	C	T	-0.11337	0.0223652	4.26308e-07	-0.1405	0.0357	8.42e-05	-0.121	0.019	1.736e-10	+++
83115	PI(16:0_16:1)	PI	rs7268053	20	25328286	T	A	-0.111022	0.0223524	7.19063e-07	-0.1383	0.0355	9.879e-05	-0.1188	0.0189	3.439e-10	+++
83116	PI(16:0_16:1)	PI	rs6050555	20	25328543	G	A	-0.115537	0.0227147	3.87856e-07	-0.1422	0.0356	6.431e-05	-0.1233	0.0191	1.213e-10	+++
83117	PI(16:0_16:1)	PI	rs6050556	20	25328828	G	A	-0.111001	0.0223507	7.21229e-07	-0.1383	0.0355	9.879e-05	-0.1187	0.0189	3.451e-10	+++
83118	PI(16:0_16:1)	PI	rs6083809	20	25329309	G	A	-0.111	0.0223509	7.21465e-07	-0.1383	0.0355	9.879e-05	-0.1187	0.0189	3.452e-10	+++
83119	PI(16:0_16:1)	PI	rs6050559	20	25329915	A	G	-0.114677	0.0223664	3.14379e-07	-0.1393	0.0357	9.671e-05	-0.1216	0.019	1.412e-10	---
83120	PI(16:0_16:1)	PI	rs2500443	20	25331442	T	C	-0.113784	0.0223688	3.88688e-07	-0.1428	0.0357	6.315e-05	-0.122	0.019	1.236e-10	---
83121	PI(16:0_16:1)	PI	rs2482928	20	25331530	G	A	-0.113786	0.0223688	3.88473e-07	-0.1428	0.0357	6.315e-05	-0.122	0.019	1.236e-10	+++
83122	PI(16:0_16:1)	PI	rs2990512	20	25332906	G	A	-0.113803	0.0223691	3.87143e-07	-0.1396	0.0357	9.069e-05	-0.1211	0.019	1.662e-10	+++
83123	PI(16:0_16:1)	PI	rs6115156	20	25333189	C	G	-0.0962437	0.0222246	1.54638e-05	-0.1388	0.0357	0.0001008	-0.1081	0.0189	9.958e-09	---
83124	PI(16:0_16:1)	PI	rs2482930	20	25334115	C	G	-0.1138	0.0223692	3.87463e-07	-0.1396	0.0357	9.069e-05	-0.1211	0.019	1.663e-10	---
83125	PI(16:0_16:1)	PI	rs2482931	20	25334445	A	G	-0.113335	0.0223643	4.29418e-07	-0.1373	0.0357	0.0001203	-0.1201	0.019	2.357e-10	---
83126	PI(16:0_16:1)	PI	rs6050561	20	25334855	T	C	-0.110989	0.0223499	7.22463e-07	-0.1351	0.0355	0.000141	-0.1178	0.0189	4.648e-10	---
83127	PI(16:0_16:1)	PI	rs6037095	20	25335687	G	A	-0.114651	0.0223654	3.15881e-07	-0.1361	0.0357	0.0001356	-0.1207	0.0189	1.885e-10	+++
83128	PI(16:0_16:1)	PI	rs2482932	20	25336445	G	A	-0.113242	0.0223655	4.39339e-07	-0.1374	0.0357	0.0001198	-0.12	0.019	2.408e-10	+++
83129	PI(16:0_16:1)	PI	rs35735333	20	25337205	G	T	-0.0933588	0.0221815	2.66132e-05	-0.1388	0.0356	9.884e-05	-0.106	0.0188	1.797e-08	+++
83130	PI(16:0_16:1)	PI	rs6083813	20	25337671	G	A	-0.111228	0.0223415	6.78423e-07	-0.1365	0.0356	0.0001269	-0.1184	0.0189	4e-10	+++
83131	PI(16:0_16:1)	PI	rs2500446	20	25339664	T	C	-0.113736	0.0223666	3.92116e-07	-0.1395	0.0357	9.237e-05	-0.121	0.019	1.713e-10	---
83132	PI(16:0_16:1)	PI	rs2482937	20	25340786	G	A	-0.113726	0.022366	3.92735e-07	-0.1395	0.0357	9.237e-05	-0.121	0.019	1.716e-10	+++
83133	PI(16:0_16:1)	PI	rs4815406	20	25341316	G	C	-0.11094	0.0223472	7.28529e-07	-0.135	0.0355	0.0001436	-0.1178	0.0189	4.769e-10	+++
83134	PI(16:0_16:1)	PI	rs4815407	20	25341478	C	G	-0.11463	0.0223633	3.16704e-07	-0.136	0.0357	0.0001381	-0.1207	0.0189	1.922e-10	---
83135	PI(16:0_16:1)	PI	rs8113968	20	25342457	A	G	-0.110939	0.022346	7.27706e-07	-0.135	0.0355	0.0001436	-0.1178	0.0189	4.764e-10	---
83136	PI(16:0_16:1)	PI	rs6050563	20	25343455	T	C	-0.11093	0.0223449	7.28325e-07	-0.135	0.0355	0.0001436	-0.1178	0.0189	4.768e-10	---
83137	PI(16:0_16:1)	PI	rs6083817	20	25343998	C	G	-0.110921	0.0223444	7.294e-07	-0.1351	0.0355	0.000141	-0.1178	0.0189	4.697e-10	---
83138	PI(16:0_16:1)	PI	rs6050564	20	25344231	A	G	-0.110918	0.0223442	7.29749e-07	-0.1351	0.0355	0.000141	-0.1178	0.0189	4.7e-10	---
83139	PI(16:0_16:1)	PI	rs6083818	20	25346082	A	G	-0.110907	0.0223433	7.30841e-07	-0.1351	0.0355	0.000141	-0.1178	0.0189	4.707e-10	---
83140	PI(16:0_16:1)	PI	rs4813561	20	25346439	C	A	-0.114578	0.0223597	3.19186e-07	-0.1361	0.0357	0.0001356	-0.1206	0.0189	1.906e-10	+++
83141	PI(16:0_16:1)	PI	rs4815408	20	25346678	T	C	-0.11458	0.0223595	3.19009e-07	-0.1361	0.0357	0.0001356	-0.1206	0.0189	1.905e-10	---
83142	PI(16:0_16:1)	PI	rs4815409	20	25346697	A	C	-0.1109	0.0223429	7.31561e-07	-0.1351	0.0355	0.000141	-0.1178	0.0189	4.712e-10	---
83143	PI(16:0_16:1)	PI	rs6037097	20	25347221	C	T	-0.110902	0.0223426	7.31071e-07	-0.1351	0.0355	0.0001432	-0.1178	0.0189	4.779e-10	+++
83144	PI(16:0_16:1)	PI	rs6050565	20	25347563	G	T	-0.1109	0.0223426	7.31356e-07	-0.1351	0.0355	0.0001432	-0.1178	0.0189	4.781e-10	+++
83145	PI(16:0_16:1)	PI	rs6076339	20	25348712	C	T	-0.110439	0.0223373	8.07812e-07	-0.1328	0.0355	0.0001854	-0.1168	0.0189	6.604e-10	+++
83146	PI(16:0_16:1)	PI	rs2482940	20	25349830	T	C	-0.113187	0.0223551	4.39715e-07	-0.1372	0.0357	0.0001225	-0.12	0.019	2.458e-10	---
83147	PI(16:0_16:1)	PI	rs4815411	20	25350223	G	A	-0.11087	0.0223394	7.33788e-07	-0.1351	0.0356	0.0001458	-0.1177	0.0189	4.879e-10	+++
83148	PI(16:0_16:1)	PI	rs4815412	20	25350325	A	G	-0.111448	0.0223432	6.44713e-07	-0.1351	0.0356	0.0001458	-0.1181	0.0189	4.26e-10	---
83149	PI(16:0_16:1)	PI	rs2027003	20	25350498	G	A	-0.113182	0.0223554	4.40348e-07	-0.1372	0.0357	0.0001225	-0.12	0.019	2.462e-10	+++
83150	PI(16:0_16:1)	PI	rs2027004	20	25350618	T	C	-0.113198	0.0223541	4.38067e-07	-0.1372	0.0357	0.0001225	-0.12	0.019	2.448e-10	---
83151	PI(16:0_16:1)	PI	rs6107031	20	25350677	T	C	-0.110894	0.0223387	7.29177e-07	-0.135	0.0355	0.0001436	-0.1177	0.0189	4.776e-10	---
83152	PI(16:0_16:1)	PI	rs6115159	20	25350944	C	T	-0.111075	0.0223389	6.9958e-07	-0.135	0.0355	0.0001436	-0.1179	0.0189	4.573e-10	+++
83153	PI(16:0_16:1)	PI	rs6050566	20	25351071	A	G	-0.114759	0.0223555	3.04267e-07	-0.136	0.0357	0.0001381	-0.1208	0.0189	1.845e-10	---
83154	PI(16:0_16:1)	PI	rs4813562	20	25352588	A	G	-0.110872	0.0223364	7.3094e-07	-0.135	0.0355	0.0001436	-0.1177	0.0189	4.789e-10	---
83155	PI(16:0_16:1)	PI	rs6050567	20	25354561	T	C	-0.111018	0.0223347	7.05409e-07	-0.1351	0.0355	0.000141	-0.1178	0.0189	4.538e-10	---
83156	PI(16:0_16:1)	PI	rs2500399	20	25354694	G	T	-0.113673	0.0223535	3.9202e-07	-0.1373	0.0357	0.0001203	-0.1203	0.0189	2.141e-10	+++
83157	PI(16:0_16:1)	PI	rs2500400	20	25354705	G	A	-0.115203	0.0223547	2.73829e-07	-0.1389	0.0356	9.589e-05	-0.1219	0.0189	1.205e-10	+++
83158	PI(16:0_16:1)	PI	rs2500401	20	25356497	G	A	-0.113723	0.0223519	3.86445e-07	-0.1396	0.0357	9.069e-05	-0.121	0.0189	1.661e-10	+++
83159	PI(16:0_16:1)	PI	rs6037099	20	25356876	G	T	-0.110979	0.0223318	7.09422e-07	-0.1351	0.0355	0.000141	-0.1178	0.0189	4.566e-10	+++
83160	PI(16:0_16:1)	PI	rs4815413	20	25359229	T	G	-0.0936856	0.0221593	2.44726e-05	-0.1376	0.0356	0.0001118	-0.1059	0.0188	1.795e-08	---
83161	PI(16:0_16:1)	PI	rs2500404	20	25359758	C	A	-0.113239	0.022344	4.28681e-07	-0.1373	0.0357	0.0001203	-0.12	0.0189	2.356e-10	+++
83162	PI(16:0_16:1)	PI	rs2500405	20	25360826	G	A	-0.113224	0.0223437	4.30062e-07	-0.1373	0.0357	0.0001203	-0.12	0.0189	2.364e-10	+++
83163	PI(16:0_16:1)	PI	rs2482941	20	25361216	C	T	-0.113221	0.0223412	4.29079e-07	-0.1373	0.0357	0.0001203	-0.12	0.0189	2.359e-10	+++
83164	PI(16:0_16:1)	PI	rs4815414	20	25361701	G	A	-0.111346	0.0223279	6.4894e-07	-0.1351	0.0355	0.000141	-0.1181	0.0189	4.159e-10	+++
83165	PI(16:0_16:1)	PI	rs6083824	20	25363057	A	G	-0.0935804	0.0221465	2.47165e-05	-0.1376	0.0356	0.0001118	-0.1059	0.0188	1.818e-08	---
83166	PI(16:0_16:1)	PI	rs6107033	20	25363591	G	A	-0.110878	0.022321	7.1708e-07	-0.1328	0.0355	0.0001854	-0.1171	0.0189	5.836e-10	+++
83167	PI(16:0_16:1)	PI	rs4813563	20	25365340	C	T	-0.114811	0.0223385	2.94474e-07	-0.1361	0.0357	0.0001356	-0.1208	0.0189	1.754e-10	+++
83168	PI(16:0_16:1)	PI	rs6050573	20	25366065	C	G	-0.111133	0.0223201	6.75772e-07	-0.136	0.0356	0.0001331	-0.1182	0.0189	4.16e-10	---
83169	PI(16:0_16:1)	PI	rs6083825	20	25366424	C	T	-0.11112	0.0223195	6.77271e-07	-0.1351	0.0355	0.000141	-0.1179	0.0189	4.352e-10	+++
83170	PI(16:0_16:1)	PI	rs6083826	20	25366625	G	T	-0.11111	0.0223191	6.78559e-07	-0.1351	0.0355	0.000141	-0.1179	0.0189	4.361e-10	+++
83171	PI(16:0_16:1)	PI	rs34645895	20	25368373	G	A	-0.111095	0.0223166	6.78965e-07	-0.1351	0.0355	0.000141	-0.1179	0.0189	4.364e-10	+++
83172	PI(16:0_16:1)	PI	rs6037103	20	25369095	G	A	-0.114764	0.0223334	2.95964e-07	-0.1361	0.0357	0.0001356	-0.1208	0.0189	1.764e-10	+++
83173	PI(16:0_16:1)	PI	rs6083828	20	25369918	C	T	-0.110018	0.0223187	8.70749e-07	-0.1358	0.0356	0.0001337	-0.1173	0.0189	5.443e-10	+++
83174	PI(16:0_16:1)	PI	rs3827014	20	25371559	T	C	-0.111103	0.0223158	6.7698e-07	-0.129	0.0355	0.0002813	-0.1162	0.0189	7.854e-10	---
83175	PI(16:0_16:1)	PI	rs6115167	20	25372890	A	G	-0.111717	0.0223279	5.95711e-07	-0.1341	0.0356	0.0001689	-0.118	0.0189	4.458e-10	---
83176	PI(16:0_16:1)	PI	rs6115168	20	25372891	A	C	-0.111186	0.0223167	6.64958e-07	-0.1341	0.0356	0.0001689	-0.1176	0.0189	5.006e-10	---
83177	PI(16:0_16:1)	PI	rs6037105	20	25374199	A	C	-0.110772	0.0223142	7.29315e-07	-0.1351	0.0355	0.000141	-0.1177	0.0189	4.706e-10	---
83178	PI(16:0_16:1)	PI	rs869358	20	25374674	G	A	-0.0933489	0.0221395	2.57463e-05	-0.1376	0.0356	0.0001139	-0.1057	0.0188	1.935e-08	+++
83179	PI(16:0_16:1)	PI	rs6050583	20	25376118	T	G	-0.110881	0.0223147	7.11726e-07	-0.134	0.0355	0.0001618	-0.1174	0.0189	5.16e-10	---
83180	PI(16:0_16:1)	PI	rs6076343	20	25376663	T	C	-0.0927896	0.0221337	2.8629e-05	-0.1367	0.0357	0.000126	-0.105	0.0188	2.351e-08	---
83181	PI(16:0_16:1)	PI	rs2263204	20	25377688	T	A	-0.113614	0.0223342	3.88207e-07	-0.1385	0.0357	0.0001047	-0.1206	0.0189	1.889e-10	+++
83182	PI(16:0_16:1)	PI	rs2387880	20	25377787	C	T	-0.11095	0.0223162	7.01565e-07	-0.134	0.0355	0.0001618	-0.1175	0.0189	5.083e-10	+++
83183	PI(16:0_16:1)	PI	rs2387881	20	25378172	G	A	-0.115545	0.0223294	2.4471e-07	-0.1343	0.0356	0.0001644	-0.1208	0.0189	1.707e-10	+++
83184	PI(16:0_16:1)	PI	rs6083838	20	25378318	G	A	-0.115598	0.0223869	2.60128e-07	-0.1314	0.0355	0.0002164	-0.1201	0.0189	2.287e-10	+++
83185	PI(16:0_16:1)	PI	rs2387882	20	25378802	T	C	-0.110241	0.0223204	8.2942e-07	-0.134	0.0355	0.0001618	-0.117	0.0189	6.06e-10	---
83186	PI(16:0_16:1)	PI	rs2387883	20	25379004	C	T	-0.110242	0.0223204	8.29222e-07	-0.134	0.0355	0.0001618	-0.117	0.0189	6.058e-10	+++
83187	PI(16:0_16:1)	PI	rs2387884	20	25379069	T	C	-0.110243	0.0223206	8.29101e-07	-0.134	0.0355	0.0001618	-0.117	0.0189	6.057e-10	---
83188	PI(16:0_16:1)	PI	rs4815417	20	25379526	T	C	-0.110248	0.0223206	8.28201e-07	-0.1341	0.0356	0.0001643	-0.117	0.0189	6.142e-10	---
83189	PI(16:0_16:1)	PI	rs2482943	20	25380593	A	G	-0.112796	0.022337	4.71866e-07	-0.1389	0.0358	0.0001044	-0.1201	0.0189	2.325e-10	---
83190	PI(16:0_16:1)	PI	rs6076345	20	25381895	G	T	-0.110266	0.0223208	8.25051e-07	-0.134	0.0355	0.0001618	-0.117	0.0189	6.026e-10	+++
83191	PI(16:0_16:1)	PI	rs4815418	20	25382211	G	T	-0.110198	0.022322	8.39165e-07	-0.134	0.0355	0.0001618	-0.1169	0.0189	6.134e-10	+++
83192	PI(16:0_16:1)	PI	rs2500418	20	25382268	T	C	-0.112363	0.0223364	5.21165e-07	-0.1362	0.0357	0.0001386	-0.1191	0.0189	3.269e-10	---
83193	PI(16:0_16:1)	PI	rs2500417	20	25383287	G	A	-0.113482	0.0223341	4.00326e-07	-0.1385	0.0357	0.0001047	-0.1205	0.0189	1.951e-10	+++
83194	PI(16:0_16:1)	PI	rs4815420	20	25383979	T	C	-0.110284	0.0223208	8.21544e-07	-0.131	0.0356	0.0002392	-0.1161	0.0189	8.396e-10	---
83195	PI(16:0_16:1)	PI	rs6050590	20	25384994	A	G	-0.110287	0.0223208	8.21069e-07	-0.134	0.0355	0.0001618	-0.117	0.0189	5.996e-10	---
83196	PI(16:0_16:1)	PI	rs4813566	20	25386465	T	G	-0.110309	0.0223212	8.1729e-07	-0.134	0.0355	0.0001618	-0.117	0.0189	5.966e-10	---
83197	PI(16:0_16:1)	PI	rs4815421	20	25386509	A	G	-0.110314	0.0223214	8.16458e-07	-0.134	0.0355	0.0001618	-0.117	0.0189	5.96e-10	---
83198	PI(16:0_16:1)	PI	rs6083844	20	25386832	T	C	-0.110323	0.0223221	8.15436e-07	-0.1332	0.0355	0.0001771	-0.1168	0.0189	6.418e-10	---
83199	PI(16:0_16:1)	PI	rs4815423	20	25387521	G	A	-0.113978	0.0223389	3.58556e-07	-0.1339	0.0357	0.0001781	-0.1196	0.0189	2.73e-10	+++
83200	PI(16:0_16:1)	PI	rs3761117	20	25388070	A	G	-0.110366	0.0223256	8.10772e-07	-0.1329	0.0355	0.0001822	-0.1168	0.0189	6.535e-10	---
83201	PI(16:0_16:1)	PI	rs6083845	20	25388090	C	G	-0.0927579	0.0221481	2.91557e-05	-0.1356	0.0356	0.0001414	-0.1047	0.0188	2.606e-08	---
83202	PI(16:0_16:1)	PI	rs8123949	20	25388133	T	C	-0.110377	0.0223235	8.06719e-07	-0.1332	0.0355	0.0001771	-0.1168	0.0189	6.344e-10	---
83203	PI(16:0_16:1)	PI	rs4815424	20	25390284	C	T	-0.113989	0.0223385	3.57499e-07	-0.1335	0.0357	0.000185	-0.1195	0.0189	2.811e-10	+++
83204	PI(16:0_16:1)	PI	rs2500424	20	25391969	T	C	-0.112374	0.0223341	5.18436e-07	-0.1343	0.0357	0.0001706	-0.1185	0.0189	3.876e-10	---
83205	PI(16:0_16:1)	PI	rs6083847	20	25392384	G	A	-0.114013	0.0223388	3.5564e-07	-0.1335	0.0357	0.000185	-0.1195	0.0189	2.795e-10	+++
83206	PI(16:0_16:1)	PI	rs6076346	20	25392529	G	A	-0.110349	0.0223206	8.0932e-07	-0.1325	0.0355	0.0001921	-0.1166	0.0189	6.826e-10	+++
83207	PI(16:0_16:1)	PI	rs6050595	20	25392974	A	G	-0.110348	0.0223206	8.09435e-07	-0.1325	0.0355	0.0001921	-0.1166	0.0189	6.827e-10	---
83208	PI(16:0_16:1)	PI	rs2482911	20	25395528	C	T	-0.112808	0.0223379	4.70723e-07	-0.137	0.0357	0.0001246	-0.1196	0.0189	2.68e-10	+++
83209	PI(16:0_16:1)	PI	rs2184000	20	25395878	A	G	-0.110383	0.0223205	8.02963e-07	-0.1325	0.0355	0.0001921	-0.1166	0.0189	6.77e-10	---
83210	PI(16:0_16:1)	PI	rs6050598	20	25397257	C	G	-0.110322	0.0223241	8.17374e-07	-0.1325	0.0356	0.000195	-0.1166	0.0189	6.998e-10	---
83211	PI(16:0_16:1)	PI	rs4815425	20	25398876	C	G	-0.110473	0.0223205	7.86555e-07	-0.1325	0.0355	0.0001921	-0.1167	0.0189	6.625e-10	---
83212	PI(16:0_16:1)	PI	rs6050599	20	25400240	C	T	-0.110475	0.0223205	7.86236e-07	-0.1325	0.0355	0.0001921	-0.1167	0.0189	6.622e-10	+++
83213	PI(16:0_16:1)	PI	rs6050600	20	25400873	A	G	-0.110488	0.0223205	7.83904e-07	-0.1325	0.0355	0.0001921	-0.1167	0.0189	6.602e-10	---
83214	PI(16:0_16:1)	PI	rs6050602	20	25401203	G	A	-0.110493	0.0223205	7.82809e-07	-0.1325	0.0355	0.0001921	-0.1167	0.0189	6.592e-10	+++
83215	PI(16:0_16:1)	PI	rs6083851	20	25401235	A	G	-0.0921986	0.022132	3.21234e-05	-0.135	0.0356	0.0001533	-0.1041	0.0188	3.095e-08	---
83216	PI(16:0_16:1)	PI	rs2500406	20	25401862	C	A	-0.0996615	0.0234728	2.24845e-05	-0.1371	0.038	0.0003105	-0.11	0.02	3.642e-08	+++
83217	PI(16:0_16:1)	PI	rs4423675	20	25402778	G	A	-0.0921861	0.0221319	3.21993e-05	-0.1381	0.0357	0.000108	-0.1049	0.0188	2.395e-08	+++
83218	PI(16:0_16:1)	PI	rs2500448	20	25404027	C	A	-0.112461	0.0223357	5.0902e-07	-0.1371	0.0357	0.0001234	-0.1194	0.0189	2.886e-10	+++
83219	PI(16:0_16:1)	PI	rs6083853	20	25404541	C	T	-0.112433	0.0223352	5.11998e-07	-0.1371	0.0357	0.0001234	-0.1194	0.0189	2.905e-10	+++
83220	PI(16:0_16:1)	PI	rs2482913	20	25405086	A	T	-0.112073	0.0223367	5.57677e-07	-0.1371	0.0357	0.0001234	-0.1191	0.0189	3.178e-10	---
83221	PI(16:0_16:1)	PI	rs6083855	20	25405118	G	A	-0.110481	0.0223205	7.85161e-07	-0.1349	0.0355	0.0001442	-0.1174	0.0189	5.181e-10	+++
83222	PI(16:0_16:1)	PI	rs4815426	20	25405186	C	A	-0.110481	0.0223205	7.85161e-07	-0.1349	0.0355	0.0001442	-0.1174	0.0189	5.181e-10	+++
83223	PI(16:0_16:1)	PI	rs2500436	20	25406366	C	G	-0.112943	0.0223398	4.57209e-07	-0.1394	0.0357	9.313e-05	-0.1204	0.0189	2.03e-10	---
83224	PI(16:0_16:1)	PI	rs8113919	20	25407391	C	G	-0.112438	0.0223352	5.11398e-07	-0.1371	0.0357	0.0001234	-0.1194	0.0189	2.901e-10	---
83225	PI(16:0_16:1)	PI	rs6083856	20	25407585	T	C	-0.112944	0.0223399	4.57141e-07	-0.1394	0.0357	9.313e-05	-0.1204	0.0189	2.03e-10	---
83226	PI(16:0_16:1)	PI	rs6083860	20	25409786	A	G	-0.0922114	0.0221347	3.21156e-05	-0.1377	0.0356	0.0001108	-0.1049	0.0188	2.422e-08	---
83227	PI(16:0_16:1)	PI	rs6115182	20	25410259	A	G	-0.110488	0.0223208	7.84147e-07	-0.1349	0.0355	0.0001442	-0.1174	0.0189	5.174e-10	---
83228	PI(16:0_16:1)	PI	rs6083862	20	25411086	T	A	-0.110488	0.0223208	7.84074e-07	-0.1408	0.0355	7.459e-05	-0.1191	0.0189	3.004e-10	+++
83229	PI(16:0_16:1)	PI	rs6050609	20	25411751	G	A	-0.110287	0.0223222	8.21917e-07	-0.1349	0.0355	0.0001442	-0.1173	0.0189	5.438e-10	+++
83230	PI(16:0_16:1)	PI	rs2482918	20	25412135	T	C	-0.11295	0.0223402	4.5661e-07	-0.1395	0.0357	9.238e-05	-0.1204	0.0189	2.015e-10	---
83231	PI(16:0_16:1)	PI	rs6050611	20	25414419	T	C	-0.112929	0.0223401	4.58903e-07	-0.1394	0.0357	9.462e-05	-0.1204	0.0189	2.071e-10	---
83232	PI(16:0_16:1)	PI	rs6515651	20	25414539	G	T	-0.114478	0.0223327	3.16277e-07	-0.1358	0.0357	0.000139	-0.1205	0.0189	1.933e-10	+++
83233	PI(16:0_16:1)	PI	rs2151144	20	25414924	C	G	-0.114054	0.0223094	3.41063e-07	-0.1345	0.0358	0.0001723	-0.1198	0.0189	2.522e-10	---
83234	PI(16:0_16:1)	PI	rs2387885	20	25415224	A	G	-0.112441	0.0223355	5.11234e-07	-0.1371	0.0357	0.0001234	-0.1194	0.0189	2.9e-10	---
83235	PI(16:0_16:1)	PI	rs6115183	20	25416375	T	C	0.110481	0.0223205	7.84998e-07	0.1349	0.0355	0.0001442	0.1174	0.0189	5.18e-10	+++
83236	PI(16:0_16:1)	PI	rs2424712	20	25416942	C	T	0.110489	0.0223204	7.83523e-07	0.1349	0.0355	0.0001442	0.1174	0.0189	5.17e-10	---
83237	PI(16:0_16:1)	PI	rs2424713	20	25418482	T	C	0.112446	0.0223354	5.10658e-07	0.1371	0.0357	0.0001234	0.1194	0.0189	2.896e-10	+++
83238	PI(16:0_16:1)	PI	rs2424714	20	25418681	G	T	0.110492	0.0223204	7.83023e-07	0.1349	0.0355	0.0001442	0.1174	0.0189	5.166e-10	---
83239	PI(16:0_16:1)	PI	rs2424715	20	25420077	G	A	0.110492	0.0223204	7.83096e-07	0.1349	0.0355	0.0001442	0.1174	0.0189	5.167e-10	---
83240	PI(16:0_16:1)	PI	rs6050617	20	25421648	T	C	0.110492	0.0223204	7.82899e-07	0.1331	0.0355	0.0001803	0.1169	0.0189	6.248e-10	+++
83241	PI(16:0_16:1)	PI	rs2424716	20	25423538	A	G	0.114274	0.0223397	3.34754e-07	0.1358	0.0357	0.000139	0.1204	0.0189	2.05e-10	+++
83242	PI(16:0_16:1)	PI	rs6132833	20	25424708	G	C	0.112635	0.0223373	4.89765e-07	0.1371	0.0357	0.0001234	0.1195	0.0189	2.771e-10	---
83243	PI(16:0_16:1)	PI	rs6037120	20	25424713	A	T	0.114365	0.0223405	3.27961e-07	0.1358	0.0357	0.000139	0.1204	0.0189	2.006e-10	+++
83244	PI(16:0_16:1)	PI	rs6115185	20	25425943	A	G	0.110761	0.022323	7.3839e-07	0.1343	0.0356	0.0001587	0.1174	0.0189	5.278e-10	+++
83245	PI(16:0_16:1)	PI	rs6107044	20	25426234	T	C	0.112765	0.022338	4.75588e-07	0.1348	0.0358	0.0001637	0.119	0.0189	3.422e-10	+++
83246	PI(16:0_16:1)	PI	rs761025	20	25426968	A	G	0.114563	0.0223417	3.13478e-07	0.1335	0.0357	0.000185	0.1199	0.0189	2.45e-10	+++
83247	PI(16:0_16:1)	PI	rs2387887	20	25427081	T	G	0.110894	0.0223237	7.16835e-07	0.1325	0.0355	0.0001921	0.117	0.0189	6.008e-10	+++
83248	PI(16:0_16:1)	PI	rs6050623	20	25427836	C	T	0.110748	0.0223328	7.48735e-07	0.1325	0.0355	0.0001921	0.1169	0.0189	6.288e-10	---
83249	PI(16:0_16:1)	PI	rs6050626	20	25428261	C	T	0.110956	0.0223239	7.06972e-07	0.1325	0.0355	0.0001921	0.1171	0.0189	5.922e-10	---
83250	PI(16:0_16:1)	PI	rs6037121	20	25428311	A	G	0.110972	0.022324	7.04412e-07	0.1325	0.0355	0.0001921	0.1171	0.0189	5.899e-10	+++
83251	PI(16:0_16:1)	PI	rs1047171	20	25428786	C	T	0.110999	0.0223243	7.00293e-07	0.1325	0.0355	0.0001921	0.1171	0.0189	5.863e-10	---
83252	PI(16:0_16:1)	PI	rs6050629	20	25430680	A	G	0.111133	0.0223241	6.78989e-07	0.1323	0.0355	0.0001938	0.1171	0.0189	5.713e-10	+++
83253	PI(16:0_16:1)	PI	rs6050630	20	25430745	G	A	0.111137	0.022324	6.78238e-07	0.1323	0.0355	0.0001938	0.1171	0.0189	5.707e-10	---
83254	PI(16:0_16:1)	PI	rs6050631	20	25431749	T	C	0.11446	0.0223374	3.1952e-07	0.132	0.0356	0.0002132	0.1194	0.0189	2.821e-10	+++
83255	PI(16:0_16:1)	PI	rs6050632	20	25432601	G	A	0.109662	0.0223313	9.59557e-07	0.1353	0.0355	0.0001387	0.1169	0.0189	6.188e-10	---
83256	PI(16:0_16:1)	PI	rs2856	20	25433536	C	T	0.109862	0.0223301	9.156e-07	0.1353	0.0355	0.0001387	0.1171	0.0189	5.889e-10	---
83257	PI(16:0_16:1)	PI	rs12428	20	25433821	C	A	0.109302	0.0223478	1.06074e-06	0.1352	0.0356	0.0001437	0.1166	0.0189	7.092e-10	---
83258	PI(16:0_16:1)	PI	rs6132835	20	25434667	G	A	0.115346	0.0223248	2.56246e-07	0.1342	0.0356	0.0001654	0.1207	0.0189	1.791e-10	---
83259	PI(16:0_16:1)	PI	rs7270835	20	25435067	T	C	0.113258	0.0223266	4.1981e-07	0.1384	0.0357	0.0001052	0.1203	0.0189	2.052e-10	+++
83260	PI(16:0_16:1)	PI	rs11699203	20	25435169	C	G	0.115554	0.0223216	2.42739e-07	0.1342	0.0356	0.0001654	0.1208	0.0189	1.694e-10	+++
83261	PI(16:0_16:1)	PI	rs6138571	20	25435388	G	A	0.115534	0.0223205	2.43597e-07	0.1342	0.0356	0.0001654	0.1208	0.0189	1.701e-10	---
83262	PI(16:0_16:1)	PI	rs6138572	20	25435934	C	G	0.112694	0.0223176	4.73854e-07	0.1361	0.0357	0.0001393	0.1193	0.0189	2.961e-10	+++
83263	PI(16:0_16:1)	PI	rs11087520	20	25436827	T	C	0.114363	0.0223174	3.20352e-07	0.1349	0.0357	0.0001569	0.1201	0.0189	2.168e-10	+++
83264	PI(16:0_16:1)	PI	rs416745	20	25438868	C	T	0.115297	0.0223087	2.54101e-07	0.1331	0.0356	0.0001853	0.1203	0.0189	1.961e-10	---
83265	PI(16:0_16:1)	PI	rs454723	20	25438928	C	G	0.115311	0.0223069	2.52669e-07	0.1331	0.0356	0.0001853	0.1203	0.0189	1.949e-10	+++
83266	PI(16:0_16:1)	PI	rs6138575	20	25438952	A	G	0.112496	0.0223057	4.89332e-07	0.135	0.0357	0.0001563	0.1188	0.0189	3.376e-10	+++
83267	PI(16:0_16:1)	PI	rs398036	20	25439850	T	C	0.114226	0.0223114	3.28543e-07	0.1338	0.0357	0.0001758	0.1197	0.0189	2.454e-10	+++
83268	PI(16:0_16:1)	PI	rs397119	20	25440187	A	C	0.11422	0.0223114	3.29007e-07	0.1338	0.0357	0.0001758	0.1197	0.0189	2.458e-10	+++
83269	PI(16:0_16:1)	PI	rs448396	20	25440269	A	G	0.115277	0.0223076	2.54945e-07	0.1331	0.0356	0.0001853	0.1203	0.0189	1.968e-10	+++
83270	PI(16:0_16:1)	PI	rs6115191	20	25440478	T	C	0.112978	0.0223116	4.40379e-07	0.1373	0.0357	0.0001183	0.1198	0.0189	2.382e-10	+++
83271	PI(16:0_16:1)	PI	rs453329	20	25440593	A	G	0.113747	0.0223513	3.85131e-07	0.1338	0.0357	0.0001758	0.1194	0.0189	2.895e-10	+++
83272	PI(16:0_16:1)	PI	rs11087521	20	25440648	A	G	0.112518	0.0223088	4.88578e-07	0.135	0.0357	0.0001563	0.1188	0.0189	3.37e-10	+++
83273	PI(16:0_16:1)	PI	rs13038834	20	25441433	T	C	0.112513	0.0223079	4.88674e-07	0.135	0.0357	0.0001563	0.1188	0.0189	3.371e-10	+++
83274	PI(16:0_16:1)	PI	rs6107045	20	25441936	A	G	0.112976	0.0223112	4.40413e-07	0.1373	0.0357	0.0001183	0.1198	0.0189	2.383e-10	+++
83275	PI(16:0_16:1)	PI	rs6107046	20	25442049	A	G	0.112982	0.0223114	4.39884e-07	0.1373	0.0357	0.0001183	0.1198	0.0189	2.38e-10	+++
83276	PI(16:0_16:1)	PI	rs6107047	20	25442097	A	G	0.112981	0.0223113	4.39952e-07	0.1373	0.0357	0.0001183	0.1198	0.0189	2.38e-10	+++
83277	PI(16:0_16:1)	PI	rs447722	20	25443510	T	C	0.115239	0.0223079	2.57379e-07	0.1331	0.0356	0.0001853	0.1203	0.0189	1.987e-10	+++
83278	PI(16:0_16:1)	PI	rs408853	20	25444805	C	T	0.115208	0.0223072	2.5905e-07	0.1331	0.0356	0.0001853	0.1203	0.0189	2.001e-10	---
83279	PI(16:0_16:1)	PI	rs422424	20	25445446	C	G	0.115203	0.0223072	2.59392e-07	0.1331	0.0356	0.0001853	0.1203	0.0189	2.003e-10	+++
83280	PI(16:0_16:1)	PI	rs422844	20	25445591	C	T	0.115202	0.0223073	2.5948e-07	0.1331	0.0356	0.0001853	0.1203	0.0189	2.004e-10	---
83281	PI(16:0_16:1)	PI	rs401166	20	25446308	G	C	0.115207	0.0223078	2.59343e-07	0.1339	0.0357	0.0001728	0.1205	0.0189	1.889e-10	---
83282	PI(16:0_16:1)	PI	rs404394	20	25447896	G	A	0.115225	0.0223083	2.58382e-07	0.1339	0.0357	0.0001728	0.1205	0.0189	1.881e-10	---
83283	PI(16:0_16:1)	PI	rs11474838	20	25449887	G	T	0.113353	0.0228879	7.74863e-07	0.1333	0.0357	0.0001846	0.1192	0.0193	6.105e-10	---
83284	PI(16:0_16:1)	PI	rs449370	20	25451180	T	C	0.116157	0.0223466	2.16812e-07	0.1337	0.0356	0.0001756	0.1211	0.0189	1.586e-10	+++
83285	PI(16:0_16:1)	PI	rs2179459	20	25456141	A	C	0.114123	0.0223478	3.51538e-07	0.1355	0.0356	0.0001426	0.1202	0.0189	2.192e-10	+++
83286	PI(16:0_16:1)	PI	rs437635	20	25456888	G	A	0.116699	0.0223479	1.90715e-07	0.134	0.0355	0.0001592	0.1216	0.0189	1.267e-10	---
83287	PI(16:0_16:1)	PI	rs442834	20	25458096	G	A	0.11668	0.022348	1.91621e-07	0.134	0.0355	0.0001592	0.1216	0.0189	1.273e-10	---
83288	PI(16:0_16:1)	PI	rs417110	20	25458297	C	T	0.116021	0.0223454	2.23562e-07	0.1342	0.0356	0.0001639	0.1212	0.0189	1.54e-10	---
83289	PI(16:0_16:1)	PI	rs417130	20	25458320	C	T	0.115603	0.0223518	2.48962e-07	0.1347	0.0355	0.000151	0.121	0.0189	1.6e-10	---
83290	PI(16:0_16:1)	PI	rs84816	20	25459919	A	G	0.112873	0.0223518	4.77503e-07	0.132	0.0358	0.0002225	0.1183	0.019	4.404e-10	+++
83291	PI(16:0_16:1)	PI	rs6037125	20	25463382	A	G	0.115569	0.0223529	2.51291e-07	0.1321	0.0356	0.000208	0.1202	0.0189	2.142e-10	+++
83292	PI(16:0_16:1)	PI	rs6037126	20	25463799	T	G	0.116532	0.0223483	1.98586e-07	0.1317	0.0355	0.0002089	0.1208	0.0189	1.679e-10	+++
83293	PI(16:0_16:1)	PI	rs372678	20	25465248	A	G	0.115621	0.0223523	2.48059e-07	0.1347	0.0355	0.000151	0.121	0.0189	1.594e-10	+++
83294	PI(16:0_16:1)	PI	rs446649	20	25467359	G	A	0.116695	0.0223489	1.91106e-07	0.134	0.0355	0.0001592	0.1216	0.0189	1.27e-10	---
83295	PI(16:0_16:1)	PI	rs433352	20	25467992	G	A	0.116697	0.022349	1.91047e-07	0.1336	0.0355	0.0001654	0.1215	0.0189	1.312e-10	---
83296	PI(16:0_16:1)	PI	rs424487	20	25468131	G	C	0.116721	0.0223532	1.90954e-07	0.134	0.0355	0.0001592	0.1216	0.0189	1.268e-10	---
83297	PI(16:0_16:1)	PI	rs431579	20	25470056	C	T	0.116315	0.0223539	2.10657e-07	0.134	0.0355	0.0001592	0.1213	0.0189	1.404e-10	---
83298	PI(16:0_16:1)	PI	rs2387891	20	25470328	G	C	0.113906	0.0223588	3.74682e-07	0.1382	0.0355	0.0001014	0.1208	0.0189	1.747e-10	---
83299	PI(16:0_16:1)	PI	rs400357	20	25479058	G	A	0.0936342	0.022098	2.35409e-05	0.1318	0.0357	0.0002219	0.1042	0.0188	2.914e-08	---
83300	PI(16:0_16:1)	PI	rs390123	20	25480105	G	C	0.0932691	0.0221003	2.54122e-05	0.1364	0.0357	0.0001318	0.1052	0.0188	2.133e-08	---
83301	PI(16:0_16:1)	PI	rs404775	20	25481117	G	A	0.0939084	0.0220946	2.22192e-05	0.1364	0.0357	0.0001318	0.1057	0.0188	1.841e-08	---
83302	PI(16:0_16:1)	PI	rs374701	20	25483616	G	A	0.0939182	0.0220951	2.21856e-05	0.1364	0.0357	0.0001318	0.1057	0.0188	1.838e-08	---
83303	PI(16:0_16:1)	PI	rs6115200	20	25487377	T	G	0.114189	0.0223421	3.4404e-07	0.1359	0.0356	0.0001341	0.1203	0.0189	2.029e-10	+++
83304	PI(16:0_16:1)	PI	rs376742	20	25487417	C	A	0.0939344	0.0220975	2.21573e-05	0.1333	0.0357	0.0001866	0.1048	0.0188	2.384e-08	---
83305	PI(16:0_16:1)	PI	rs6138588	20	25487523	T	C	0.113224	0.0223405	4.30392e-07	0.1359	0.0356	0.0001341	0.1196	0.0189	2.568e-10	+++
83306	PI(16:0_16:1)	PI	rs443009	20	25499817	T	C	0.0940384	0.0221148	2.20272e-05	0.1337	0.0356	0.0001761	0.1051	0.0188	2.258e-08	+++
83307	PI(16:0_16:1)	PI	rs405822	20	25501314	G	A	0.0940731	0.0221169	2.19133e-05	0.1337	0.0356	0.0001761	0.1051	0.0188	2.244e-08	---
83308	PI(16:0_16:1)	PI	rs6138593	20	25504492	G	A	0.094072	0.0221163	2.19057e-05	0.1326	0.0357	0.0002015	0.1048	0.0188	2.491e-08	---
83309	PI(16:0_16:1)	PI	rs409853	20	25506067	C	T	0.0940813	0.0221167	2.18722e-05	0.1337	0.0356	0.0001761	0.1051	0.0188	2.24e-08	---
83310	PI(16:0_16:1)	PI	rs6115204	20	25508005	A	G	0.116878	0.0224037	1.97785e-07	0.1363	0.0356	0.0001267	0.1224	0.019	1.067e-10	+++
83311	PI(16:0_16:1)	PI	rs422148	20	25512604	C	G	0.0937185	0.0221215	2.36178e-05	0.1402	0.0357	8.429e-05	0.1066	0.0188	1.405e-08	+++
83312	PI(16:0_16:1)	PI	rs6076358	20	25519403	T	G	-0.0937051	0.0221107	2.34638e-05	-0.1339	0.0357	0.0001773	-0.1048	0.0188	2.45e-08	---
83313	PI(16:0_16:1)	PI	rs1541061	20	25521057	A	G	0.115386	0.0223529	2.62447e-07	0.1374	0.0356	0.0001124	0.1216	0.0189	1.313e-10	+++
83314	PI(16:0_16:1)	PI	rs6138600	20	25521346	T	A	0.115389	0.0223529	2.6228e-07	0.1374	0.0356	0.0001124	0.1216	0.0189	1.312e-10	---
83315	PI(16:0_16:1)	PI	rs4815429	20	25521611	C	T	-0.0947164	0.0221105	1.91317e-05	-0.1363	0.0357	0.0001342	-0.1062	0.0188	1.58e-08	+++
83316	PI(16:0_16:1)	PI	rs2104734	20	25526668	G	A	0.114373	0.0223526	3.33577e-07	0.1374	0.0356	0.0001124	0.1209	0.0189	1.688e-10	---
83317	PI(16:0_16:1)	PI	rs1983974	20	25530619	C	A	-0.0937635	0.0221122	2.32261e-05	-0.1363	0.0357	0.0001342	-0.1056	0.0188	1.957e-08	+++
83318	PI(16:0_16:1)	PI	rs6107052	20	25530838	A	G	0.114913	0.0223541	2.94272e-07	0.1397	0.0355	8.469e-05	0.1219	0.0189	1.162e-10	+++
83319	PI(16:0_16:1)	PI	rs4815431	20	25532405	C	T	-0.0984154	0.0221452	9.27218e-06	-0.1368	0.0357	0.0001263	-0.1091	0.0188	6.739e-09	+++
83320	PI(16:0_16:1)	PI	rs928121	20	25534818	G	A	0.11493	0.0223547	2.93287e-07	0.1389	0.0356	9.408e-05	0.1217	0.0189	1.267e-10	---
83321	PI(16:0_16:1)	PI	rs6050679	20	25537827	A	T	-0.0978896	0.0221321	1.02222e-05	-0.1363	0.0356	0.0001318	-0.1086	0.0188	7.73e-09	---
83322	PI(16:0_16:1)	PI	rs4280527	20	25544014	G	A	0.114302	0.0223558	3.41385e-07	0.1382	0.0355	0.0001002	0.1211	0.0189	1.562e-10	---
83323	PI(16:0_16:1)	PI	rs6115210	20	25545249	T	C	-0.0936147	0.02212	2.41076e-05	-0.1374	0.0357	0.0001182	-0.1058	0.0188	1.852e-08	---
83324	PI(16:0_16:1)	PI	rs6132845	20	25547767	G	A	0.0964986	0.0221269	1.35567e-05	0.1385	0.0357	0.0001055	0.1081	0.0188	8.946e-09	---
83325	PI(16:0_16:1)	PI	rs6115214	20	25557426	C	T	0.114303	0.0223512	3.39069e-07	0.1342	0.0355	0.0001582	0.12	0.0189	2.293e-10	---
83326	PI(16:0_16:1)	PI	rs6132848	20	25561645	T	C	0.114314	0.0223472	3.36063e-07	0.1346	0.0356	0.0001534	0.1201	0.0189	2.219e-10	+++
83327	PI(16:0_16:1)	PI	rs6115215	20	25562500	T	C	0.113768	0.0223486	3.83519e-07	0.1346	0.0356	0.0001534	0.1197	0.0189	2.542e-10	+++
83328	PI(16:0_16:1)	PI	rs6138609	20	25570985	A	T	0.113948	0.0223571	3.7076e-07	0.1346	0.0355	0.0001524	0.1198	0.0189	2.442e-10	+++
83329	PI(16:0_16:1)	PI	rs6037158	20	25595466	A	C	0.0934969	0.0221493	2.52833e-05	0.1394	0.0358	9.732e-05	0.1062	0.0188	1.694e-08	+++
83330	PI(16:0_16:1)	PI	rs6115229	20	25602328	G	C	0.10525	0.0223148	2.539e-06	0.1325	0.0356	0.0001998	0.1129	0.0189	2.352e-09	---
83331	PI(16:0_20:3) (a)	PI	rs626787	1	62901243	G	C	-0.143825	0.0233209	7.60005e-10	-0.1321	0.0385	0.0005952	-0.1407	0.0199	1.74e-12	+++
83332	PI(16:0_20:3) (a)	PI	rs631106	1	62901807	A	C	-0.143895	0.0233189	7.43542e-10	-0.1311	0.0385	0.0006556	-0.1404	0.0199	1.878e-12	---
83333	PI(16:0_20:3) (a)	PI	rs9436221	1	62903359	C	T	-0.145556	0.0238162	1.07623e-09	-0.1305	0.0387	0.0007547	-0.1414	0.0203	3.152e-12	+++
83334	PI(16:0_20:3) (a)	PI	rs9436222	1	62903363	G	C	-0.145745	0.0238156	1.02357e-09	-0.1305	0.0387	0.0007547	-0.1416	0.0203	3e-12	+++
83335	PI(16:0_20:3) (a)	PI	rs9436223	1	62903547	T	C	-0.143765	0.0233033	7.50027e-10	-0.1331	0.0385	0.0005398	-0.1409	0.0199	1.556e-12	---
83336	PI(16:0_20:3) (a)	PI	rs12029068	1	62904295	T	C	-0.143781	0.0232983	7.4059e-10	-0.1331	0.0385	0.0005398	-0.1409	0.0199	1.537e-12	---
83337	PI(16:0_20:3) (a)	PI	rs9436661	1	62904575	G	T	-0.143938	0.0232992	7.10997e-10	-0.1346	0.0384	0.0004569	-0.1414	0.0199	1.25e-12	+++
83338	PI(16:0_20:3) (a)	PI	rs11588261	1	62904936	A	G	-0.143879	0.0232895	7.10771e-10	-0.1346	0.0384	0.0004569	-0.1414	0.0199	1.249e-12	---
83339	PI(16:0_20:3) (a)	PI	rs10493322	1	62905893	T	C	-0.143524	0.0232763	7.64514e-10	-0.1293	0.0384	0.0007612	-0.1397	0.0199	2.248e-12	---
83340	PI(16:0_20:3) (a)	PI	rs638714	1	62906489	T	G	-0.143932	0.0234195	8.64774e-10	-0.1366	0.0386	0.0003997	-0.142	0.02	1.334e-12	---
83341	PI(16:0_20:3) (a)	PI	rs638305	1	62906537	T	G	-0.144609	0.0232838	5.77829e-10	-0.1346	0.0384	0.0004569	-0.1419	0.0199	1.019e-12	---
83342	PI(16:0_20:3) (a)	PI	rs637723	1	62906728	T	C	-0.144618	0.0232813	5.73973e-10	-0.1332	0.0384	0.0005281	-0.1416	0.0199	1.17e-12	---
83343	PI(16:0_20:3) (a)	PI	rs656297	1	62907595	G	A	-0.14466	0.0232738	5.60415e-10	-0.1346	0.0384	0.0004569	-0.142	0.0199	9.885e-13	+++
83344	PI(16:0_20:3) (a)	PI	rs642845	1	62908235	C	T	-0.144682	0.0232689	5.52524e-10	-0.1346	0.0384	0.0004569	-0.142	0.0199	9.746e-13	+++
83345	PI(16:0_20:3) (a)	PI	rs641540	1	62908538	G	A	-0.144723	0.0232636	5.41574e-10	-0.1346	0.0384	0.0004569	-0.142	0.0199	9.554e-13	+++
83346	PI(16:0_20:3) (a)	PI	rs598253	1	62911341	C	T	-0.144854	0.0232361	4.988e-10	-0.1346	0.0384	0.0004569	-0.1421	0.0199	8.802e-13	+++
83347	PI(16:0_20:3) (a)	PI	rs11207969	1	62911751	G	A	-0.144112	0.0232273	6.0132e-10	-0.1338	0.0385	0.0005036	-0.1414	0.0199	1.165e-12	+++
83348	PI(16:0_20:3) (a)	PI	rs659656	1	62912120	G	C	-0.144886	0.0232222	4.83027e-10	-0.1346	0.0384	0.0004569	-0.1421	0.0199	8.523e-13	+++
83349	PI(16:0_20:3) (a)	PI	rs10158897	1	62912919	T	C	-0.143807	0.0231967	6.20256e-10	-0.1293	0.0384	0.0007612	-0.1399	0.0199	1.825e-12	---
83350	PI(16:0_20:3) (a)	PI	rs783291	1	62914978	A	G	-0.144863	0.0231935	4.62102e-10	-0.1318	0.0385	0.0006147	-0.1414	0.0199	1.1e-12	---
83351	PI(16:0_20:3) (a)	PI	rs11207970	1	62915473	T	C	-0.143823	0.0231725	5.91992e-10	-0.1314	0.0385	0.0006329	-0.1405	0.0198	1.444e-12	---
83352	PI(16:0_20:3) (a)	PI	rs583609	1	62916796	C	T	-0.144814	0.0231712	4.50999e-10	-0.1354	0.0385	0.0004375	-0.1423	0.0199	7.614e-13	+++
83353	PI(16:0_20:3) (a)	PI	rs597470	1	62917796	G	T	-0.14518	0.0231398	3.87092e-10	-0.1346	0.0384	0.0004569	-0.1424	0.0198	6.834e-13	+++
83354	PI(16:0_20:3) (a)	PI	rs597078	1	62917857	A	G	-0.145093	0.0231379	3.95191e-10	-0.1346	0.0384	0.0004569	-0.1423	0.0198	6.974e-13	---
83355	PI(16:0_20:3) (a)	PI	rs597076	1	62917865	A	T	-0.144788	0.0231336	4.26678e-10	-0.1346	0.0384	0.0004569	-0.1421	0.0198	7.518e-13	---
83356	PI(16:0_20:3) (a)	PI	rs630144	1	62918864	G	A	-0.144825	0.0231124	4.07286e-10	-0.1346	0.0384	0.0004569	-0.1421	0.0198	7.176e-13	+++
83357	PI(16:0_20:3) (a)	PI	rs636523	1	62920008	G	A	-0.144517	0.0230784	4.17995e-10	-0.1288	0.0384	0.0008002	-0.1404	0.0198	1.299e-12	+++
83358	PI(16:0_20:3) (a)	PI	rs636497	1	62920029	G	A	-0.144773	0.0230868	3.95264e-10	-0.1341	0.0384	0.0004812	-0.1419	0.0198	7.332e-13	+++
83359	PI(16:0_20:3) (a)	PI	rs624660	1	62920388	A	C	-0.144802	0.0230827	3.89395e-10	-0.1338	0.0385	0.0005036	-0.1419	0.0198	7.554e-13	---
83360	PI(16:0_20:3) (a)	PI	rs634341	1	62921422	C	T	-0.144708	0.0230627	3.8604e-10	-0.1346	0.0384	0.0004569	-0.142	0.0198	6.795e-13	+++
83361	PI(16:0_20:3) (a)	PI	rs3913007	1	62921586	C	T	-0.143717	0.0230445	4.91285e-10	-0.1293	0.0384	0.0007612	-0.1399	0.0198	1.443e-12	+++
83362	PI(16:0_20:3) (a)	PI	rs4350231	1	62922660	A	G	-0.140575	0.022999	1.07051e-09	-0.1395	0.0382	0.0002637	-0.1403	0.0197	1.092e-12	---
83363	PI(16:0_20:3) (a)	PI	rs12023489	1	62923858	A	G	-0.14382	0.0230218	4.59522e-10	-0.1346	0.0384	0.0004569	-0.1414	0.0197	8.059e-13	---
83364	PI(16:0_20:3) (a)	PI	rs12037659	1	62923863	T	C	-0.143595	0.0230091	4.78252e-10	-0.1293	0.0384	0.0007612	-0.1398	0.0197	1.403e-12	---
83365	PI(16:0_20:3) (a)	PI	rs9988450	1	62924448	T	C	-0.14377	0.0230078	4.54871e-10	-0.1346	0.0384	0.0004569	-0.1413	0.0197	7.975e-13	---
83366	PI(16:0_20:3) (a)	PI	rs1305520	1	62926057	T	A	0.142401	0.0229312	5.8104e-10	0.1435	0.0382	0.00017	0.1427	0.0197	3.889e-13	---
83367	PI(16:0_20:3) (a)	PI	rs7547965	1	62926371	G	A	-0.141623	0.0229241	7.10537e-10	-0.1436	0.0382	0.0001678	-0.1421	0.0197	4.702e-13	+++
83368	PI(16:0_20:3) (a)	PI	rs1167996	1	62927797	G	T	0.14508	0.0229398	2.80925e-10	0.1357	0.0384	0.0004146	0.1426	0.0197	4.483e-13	---
83369	PI(16:0_20:3) (a)	PI	rs998403	1	62928549	A	G	-0.143995	0.0229111	3.61354e-10	-0.1301	0.0384	0.0007114	-0.1403	0.0197	9.905e-13	---
83370	PI(16:0_20:3) (a)	PI	rs1177541	1	62929892	A	G	0.141784	0.0228658	6.15926e-10	0.1443	0.0382	0.0001562	0.1424	0.0196	3.805e-13	+++
83371	PI(16:0_20:3) (a)	PI	rs11207972	1	62930224	A	G	0.141757	0.0228597	6.14088e-10	0.1443	0.0382	0.0001562	0.1424	0.0196	3.794e-13	+++
83372	PI(16:0_20:3) (a)	PI	rs1167998	1	62931632	A	C	0.14163	0.0228338	6.086e-10	0.1443	0.0382	0.0001562	0.1423	0.0196	3.76e-13	+++
83373	PI(16:0_20:3) (a)	PI	rs1168001	1	62933758	A	G	0.141601	0.022834	6.13627e-10	0.1433	0.0382	0.000178	0.142	0.0196	4.292e-13	+++
83374	PI(16:0_20:3) (a)	PI	rs1168002	1	62934308	G	A	0.141587	0.0228343	6.16266e-10	0.1416	0.0382	0.0002058	0.1416	0.0196	4.949e-13	---
83375	PI(16:0_20:3) (a)	PI	rs1168003	1	62934846	A	G	0.141583	0.0228343	6.16898e-10	0.1443	0.0382	0.0001562	0.1423	0.0196	3.811e-13	+++
83376	PI(16:0_20:3) (a)	PI	rs1007205	1	62936912	C	T	0.144679	0.0228694	2.775e-10	0.1353	0.0384	0.0004287	0.1422	0.0197	4.571e-13	---
83377	PI(16:0_20:3) (a)	PI	rs10889330	1	62939466	C	G	-0.140818	0.0228341	7.61062e-10	-0.1448	0.0381	0.0001462	-0.1419	0.0196	4.426e-13	---
83378	PI(16:0_20:3) (a)	PI	rs1979722	1	62940097	A	G	-0.143654	0.022856	3.60974e-10	-0.1301	0.0384	0.0007114	-0.1401	0.0196	9.87e-13	---
83379	PI(16:0_20:3) (a)	PI	rs10889331	1	62943007	T	G	0.140806	0.0228353	7.65713e-10	0.1428	0.0381	0.0001793	0.1413	0.0196	5.393e-13	+++
83380	PI(16:0_20:3) (a)	PI	rs1168009	1	62943954	A	G	0.141494	0.0228347	6.3282e-10	0.1428	0.0381	0.0001793	0.1418	0.0196	4.455e-13	+++
83381	PI(16:0_20:3) (a)	PI	rs1168010	1	62943979	A	G	0.141493	0.0228347	6.33026e-10	0.1428	0.0381	0.0001793	0.1418	0.0196	4.456e-13	+++
83382	PI(16:0_20:3) (a)	PI	rs1183260	1	62945418	G	A	0.144576	0.0228678	2.84804e-10	0.1338	0.0384	0.0004846	0.1418	0.0196	5.309e-13	---
83383	PI(16:0_20:3) (a)	PI	rs6587976	1	62945631	T	C	-0.143801	0.0228662	3.52747e-10	-0.1338	0.0384	0.0004846	-0.1412	0.0196	6.555e-13	---
83384	PI(16:0_20:3) (a)	PI	rs1305521	1	62949034	G	A	0.144514	0.022867	2.89386e-10	0.1338	0.0384	0.0004846	0.1417	0.0196	5.393e-13	---
83385	PI(16:0_20:3) (a)	PI	rs11207974	1	62949960	C	T	-0.143756	0.0228646	3.56243e-10	-0.1338	0.0384	0.0004846	-0.1412	0.0196	6.619e-13	+++
83386	PI(16:0_20:3) (a)	PI	rs10889332	1	62950858	T	C	-0.143743	0.0228645	3.57351e-10	-0.1338	0.0384	0.0004846	-0.1411	0.0196	6.639e-13	---
83387	PI(16:0_20:3) (a)	PI	rs2489835	1	62954971	C	T	0.144418	0.0228657	2.96639e-10	0.1338	0.0384	0.0004846	0.1416	0.0196	5.526e-13	---
83388	PI(16:0_20:3) (a)	PI	rs1690761	1	62955862	T	C	0.144358	0.0228649	3.01238e-10	0.1338	0.0384	0.0004846	0.1416	0.0196	5.61e-13	+++
83389	PI(16:0_20:3) (a)	PI	rs10889333	1	62957030	A	G	-0.143288	0.0228501	3.95607e-10	-0.1286	0.0384	0.0008051	-0.1394	0.0196	1.226e-12	---
83390	PI(16:0_20:3) (a)	PI	rs10889334	1	62957199	G	C	-0.143302	0.0228509	3.9457e-10	-0.122	0.0383	0.001461	-0.1377	0.0196	2.281e-12	+++
83391	PI(16:0_20:3) (a)	PI	rs10789112	1	62957758	C	T	-0.143235	0.0228524	4.02993e-10	-0.1216	0.0383	0.001515	-0.1376	0.0196	2.418e-12	+++
83392	PI(16:0_20:3) (a)	PI	rs10889335	1	62960101	G	A	-0.139543	0.0228986	1.19277e-09	-0.1318	0.0384	0.0006044	-0.1375	0.0197	2.738e-12	+++
83393	PI(16:0_20:3) (a)	PI	rs1168041	1	62960250	C	T	0.139447	0.0234877	3.12196e-09	0.1349	0.0393	0.0006015	0.1382	0.0202	7.065e-12	---
83394	PI(16:0_20:3) (a)	PI	rs1168040	1	62960575	C	T	0.13727	0.0234812	5.39398e-09	0.1397	0.0389	0.0003265	0.1379	0.0201	6.799e-12	---
83395	PI(16:0_20:3) (a)	PI	rs1168036	1	62962734	G	A	0.147399	0.0228783	1.30299e-10	0.1323	0.0383	0.000557	0.1434	0.0196	2.851e-13	---
83396	PI(16:0_20:3) (a)	PI	rs1002687	1	62963737	A	G	0.144972	0.0228509	2.46343e-10	0.1403	0.0382	0.0002412	0.1438	0.0196	2.314e-13	+++
83397	PI(16:0_20:3) (a)	PI	rs1168034	1	62963914	C	G	0.144985	0.0228518	2.45805e-10	0.1403	0.0382	0.0002412	0.1438	0.0196	2.309e-13	+++
83398	PI(16:0_20:3) (a)	PI	rs1168032	1	62967747	G	A	0.144422	0.0228502	2.87191e-10	0.1412	0.0381	0.0002083	0.1436	0.0196	2.339e-13	---
83399	PI(16:0_20:3) (a)	PI	rs1168031	1	62967987	T	C	0.144743	0.0228499	2.62261e-10	0.1412	0.0381	0.0002083	0.1438	0.0196	2.137e-13	+++
83400	PI(16:0_20:3) (a)	PI	rs1168030	1	62968491	T	C	0.144442	0.022851	2.85995e-10	0.1412	0.0381	0.0002083	0.1436	0.0196	2.33e-13	+++
83401	PI(16:0_20:3) (a)	PI	rs1168029	1	62969402	A	G	0.144456	0.0228515	2.8515e-10	0.1412	0.0381	0.0002083	0.1436	0.0196	2.323e-13	+++
83402	PI(16:0_20:3) (a)	PI	rs1168028	1	62969431	A	G	0.144457	0.0228514	2.85011e-10	0.1412	0.0381	0.0002083	0.1436	0.0196	2.322e-13	+++
83403	PI(16:0_20:3) (a)	PI	rs1168027	1	62970184	C	T	0.147602	0.0228851	1.24471e-10	0.1323	0.0383	0.000557	0.1436	0.0196	2.728e-13	---
83404	PI(16:0_20:3) (a)	PI	rs1168026	1	62970996	C	T	0.144494	0.0228527	2.82741e-10	0.1412	0.0381	0.0002083	0.1436	0.0196	2.303e-13	---
83405	PI(16:0_20:3) (a)	PI	rs1184865	1	62973795	G	A	0.144528	0.022854	2.80612e-10	0.1412	0.0381	0.0002083	0.1436	0.0196	2.286e-13	---
83406	PI(16:0_20:3) (a)	PI	rs1168042	1	62974150	T	A	0.147668	0.0228872	1.2262e-10	0.1323	0.0383	0.000557	0.1436	0.0196	2.689e-13	---
83407	PI(16:0_20:3) (a)	PI	rs11207976	1	62976751	A	G	-0.146968	0.0228855	1.49182e-10	-0.1323	0.0383	0.000557	-0.1431	0.0196	3.258e-13	---
83408	PI(16:0_20:3) (a)	PI	rs11207977	1	62977307	T	C	-0.146727	0.0228749	1.56663e-10	-0.127	0.0383	0.0009204	-0.1416	0.0196	5.751e-13	---
83409	PI(16:0_20:3) (a)	PI	rs1781212	1	62977419	A	G	0.1477	0.022888	1.21667e-10	0.1323	0.0383	0.000557	0.1436	0.0196	2.669e-13	+++
83410	PI(16:0_20:3) (a)	PI	rs1168044	1	62977558	C	A	0.147716	0.022888	1.21089e-10	0.1323	0.0383	0.000557	0.1437	0.0196	2.657e-13	---
83411	PI(16:0_20:3) (a)	PI	rs1690755	1	62980161	G	A	0.144616	0.022855	2.74265e-10	0.1412	0.0381	0.0002083	0.1437	0.0196	2.235e-13	---
83412	PI(16:0_20:3) (a)	PI	rs10889336	1	62980410	C	T	-0.143659	0.0228426	3.50626e-10	-0.1371	0.0382	0.0003313	-0.1419	0.0196	4.492e-13	+++
83413	PI(16:0_20:3) (a)	PI	rs10889337	1	62980607	A	G	-0.143889	0.0228527	3.34788e-10	-0.1412	0.0381	0.0002083	-0.1432	0.0196	2.728e-13	---
83414	PI(16:0_20:3) (a)	PI	rs12090886	1	62981440	A	G	0.144624	0.0228551	2.73617e-10	0.1412	0.0381	0.0002083	0.1437	0.0196	2.23e-13	+++
83415	PI(16:0_20:3) (a)	PI	rs1168045	1	62982891	T	C	0.147745	0.0228891	1.20311e-10	0.1352	0.0386	0.0004529	0.1445	0.0197	2.123e-13	+++
83416	PI(16:0_20:3) (a)	PI	rs11207979	1	62982994	A	G	-0.147076	0.0228846	1.4439e-10	-0.1323	0.0383	0.000557	-0.1432	0.0196	3.156e-13	---
83417	PI(16:0_20:3) (a)	PI	rs1168046	1	62983693	C	A	0.147748	0.0228888	1.20172e-10	0.1323	0.0383	0.000557	0.1437	0.0197	2.637e-13	---
83418	PI(16:0_20:3) (a)	PI	rs1168047	1	62983751	T	C	0.147751	0.0228889	1.20087e-10	0.1323	0.0383	0.000557	0.1437	0.0197	2.636e-13	+++
83419	PI(16:0_20:3) (a)	PI	rs10889338	1	62984897	T	C	-0.146799	0.0228772	1.54094e-10	-0.127	0.0383	0.0009204	-0.1416	0.0196	5.661e-13	---
83420	PI(16:0_20:3) (a)	PI	rs1168050	1	62986955	T	C	0.14778	0.0228917	1.19707e-10	0.1323	0.0383	0.000557	0.1437	0.0197	2.628e-13	+++
83421	PI(16:0_20:3) (a)	PI	rs1690766	1	62987289	C	T	0.147782	0.0228924	1.19801e-10	0.1323	0.0383	0.000557	0.1437	0.0197	2.63e-13	---
83422	PI(16:0_20:3) (a)	PI	rs1781195	1	62988972	C	T	0.147794	0.0228931	1.19531e-10	0.1323	0.0383	0.000557	0.1437	0.0197	2.624e-13	---
83423	PI(16:0_20:3) (a)	PI	rs1627591	1	62989807	T	C	0.1478	0.0228932	1.19369e-10	0.1323	0.0383	0.000557	0.1437	0.0197	2.621e-13	+++
83424	PI(16:0_20:3) (a)	PI	rs11577840	1	62991369	C	T	0.147799	0.0228943	1.19615e-10	0.1323	0.0383	0.000557	0.1437	0.0197	2.626e-13	---
83425	PI(16:0_20:3) (a)	PI	rs12062275	1	62991905	C	T	0.147806	0.0228946	1.1946e-10	0.1323	0.0383	0.000557	0.1437	0.0197	2.623e-13	---
83426	PI(16:0_20:3) (a)	PI	rs11207980	1	62992749	C	T	-0.146847	0.0228822	1.53399e-10	-0.127	0.0383	0.0009204	-0.1416	0.0196	5.638e-13	+++
83427	PI(16:0_20:3) (a)	PI	rs12403207	1	62993620	C	T	0.147809	0.0228954	1.19532e-10	0.1323	0.0383	0.000557	0.1437	0.0197	2.625e-13	---
83428	PI(16:0_20:3) (a)	PI	rs1168015	1	62996046	G	C	0.14824	0.0229169	1.0989e-10	0.1247	0.0384	0.001169	0.1421	0.0197	5.261e-13	---
83429	PI(16:0_20:3) (a)	PI	rs1168013	1	62996838	G	C	0.147737	0.0228971	1.22375e-10	0.1323	0.0383	0.000557	0.1437	0.0197	2.686e-13	---
83430	PI(16:0_20:3) (a)	PI	rs4915840	1	62999595	G	C	0.147742	0.0228987	1.22595e-10	0.1323	0.0383	0.000557	0.1437	0.0197	2.691e-13	---
83431	PI(16:0_20:3) (a)	PI	rs7534572	1	62999675	G	C	0.147746	0.0228991	1.2253e-10	0.1512	0.051	0.003047	0.1483	0.0209	1.251e-12	-?-
83432	PI(16:0_20:3) (a)	PI	rs1168018	1	63001120	C	A	0.147747	0.0228998	1.22663e-10	0.1323	0.0383	0.000557	0.1437	0.0197	2.692e-13	---
83433	PI(16:0_20:3) (a)	PI	rs1168017	1	63002551	G	A	0.147752	0.0229004	1.22638e-10	0.1323	0.0383	0.000557	0.1437	0.0197	2.692e-13	---
83434	PI(16:0_20:3) (a)	PI	rs7548877	1	63005950	C	T	0.147764	0.0229025	1.22673e-10	0.1323	0.0383	0.000557	0.1437	0.0197	2.693e-13	---
83435	PI(16:0_20:3) (a)	PI	rs11207981	1	63006087	A	C	0.147766	0.0229027	1.22637e-10	0.1323	0.0383	0.000557	0.1437	0.0197	2.692e-13	+++
83436	PI(16:0_20:3) (a)	PI	rs1168023	1	63006595	T	A	0.147768	0.0229028	1.2258e-10	0.1323	0.0383	0.000557	0.1437	0.0197	2.691e-13	---
83437	PI(16:0_20:3) (a)	PI	rs1781221	1	63006842	C	A	0.135729	0.0234186	7.24047e-09	0.1323	0.0383	0.000557	0.1348	0.02	1.527e-11	---
83438	PI(16:0_20:3) (a)	PI	rs11207982	1	63007182	T	C	-0.146795	0.0228904	1.58044e-10	-0.127	0.0383	0.0009204	-0.1416	0.0197	5.807e-13	---
83439	PI(16:0_20:3) (a)	PI	rs1184547	1	63007228	A	G	0.147775	0.0229033	1.22472e-10	0.1323	0.0383	0.000557	0.1437	0.0197	2.689e-13	+++
83440	PI(16:0_20:3) (a)	PI	rs1168022	1	63007721	T	A	0.147782	0.0229043	1.22445e-10	0.1323	0.0383	0.000557	0.1437	0.0197	2.688e-13	---
83441	PI(16:0_20:3) (a)	PI	rs1168021	1	63009900	G	A	0.147809	0.0229047	1.21571e-10	0.1323	0.0383	0.000557	0.1437	0.0197	2.67e-13	---
83442	PI(16:0_20:3) (a)	PI	rs1168020	1	63009956	T	C	0.147812	0.0229046	1.21476e-10	0.1323	0.0383	0.000557	0.1437	0.0197	2.668e-13	+++
83443	PI(16:0_20:3) (a)	PI	rs1179765	1	63010110	C	G	0.147806	0.022905	1.21754e-10	0.1323	0.0383	0.000557	0.1437	0.0197	2.674e-13	+++
83444	PI(16:0_20:3) (a)	PI	rs12074528	1	63010871	C	T	0.14907	0.0229111	8.56596e-11	0.1323	0.0383	0.000557	0.1446	0.0197	1.899e-13	---
83445	PI(16:0_20:3) (a)	PI	rs10889339	1	63012056	G	A	0.148194	0.0229166	1.11358e-10	0.1323	0.0383	0.000557	0.144	0.0197	2.452e-13	---
83446	PI(16:0_20:3) (a)	PI	rs10889340	1	63012071	C	A	0.148184	0.0229171	1.11756e-10	0.1323	0.0383	0.000557	0.144	0.0197	2.46e-13	---
83447	PI(16:0_20:3) (a)	PI	rs11207983	1	63012107	T	C	0.148199	0.0229165	1.11166e-10	0.1323	0.0383	0.000557	0.144	0.0197	2.448e-13	+++
83448	PI(16:0_20:3) (a)	PI	rs2029763	1	63013134	G	A	-0.146848	0.0228935	1.56572e-10	-0.127	0.0383	0.0009204	-0.1416	0.0197	5.755e-13	+++
83449	PI(16:0_20:3) (a)	PI	rs11207984	1	63013396	T	C	0.147798	0.0229061	1.22282e-10	0.1323	0.0383	0.000557	0.1437	0.0197	2.685e-13	+++
83450	PI(16:0_20:3) (a)	PI	rs11207985	1	63013786	G	A	0.147817	0.0229065	1.21696e-10	0.1323	0.0383	0.000557	0.1437	0.0197	2.672e-13	---
83451	PI(16:0_20:3) (a)	PI	rs10789113	1	63015199	T	A	-0.146849	0.0228943	1.56752e-10	-0.127	0.0383	0.0009204	-0.1416	0.0197	5.762e-13	+++
83452	PI(16:0_20:3) (a)	PI	rs11207986	1	63018170	C	T	0.147798	0.0229075	1.22579e-10	0.1323	0.0383	0.000557	0.1437	0.0197	2.692e-13	---
83453	PI(16:0_20:3) (a)	PI	rs7519785	1	63019919	A	G	0.147805	0.0229081	1.22519e-10	0.1323	0.0383	0.000557	0.1437	0.0197	2.69e-13	+++
83454	PI(16:0_20:3) (a)	PI	rs10159255	1	63020816	A	C	-0.146935	0.0228943	1.52964e-10	-0.127	0.0383	0.0009204	-0.1417	0.0197	5.627e-13	---
83455	PI(16:0_20:3) (a)	PI	rs2131925	1	63025942	T	G	0.147912	0.0229088	1.18945e-10	0.1323	0.0383	0.000557	0.1438	0.0197	2.614e-13	+++
83456	PI(16:0_20:3) (a)	PI	rs2131926	1	63026011	T	C	0.147891	0.0229082	1.19524e-10	0.1323	0.0383	0.000557	0.1438	0.0197	2.626e-13	+++
83457	PI(16:0_20:3) (a)	PI	rs10889343	1	63026429	G	T	0.147889	0.0229082	1.19607e-10	0.1323	0.0383	0.000557	0.1438	0.0197	2.628e-13	---
83458	PI(16:0_20:3) (a)	PI	rs4329540	1	63027024	T	C	0.147907	0.0229084	1.19023e-10	0.134	0.0385	0.0005048	0.1443	0.0197	2.351e-13	+++
83459	PI(16:0_20:3) (a)	PI	rs4915621	1	63029433	G	A	0.14793	0.0229099	1.18595e-10	0.1323	0.0383	0.000557	0.1438	0.0197	2.606e-13	---
83460	PI(16:0_20:3) (a)	PI	rs6693353	1	63031616	C	A	0.147925	0.0229091	1.18593e-10	0.1323	0.0383	0.000557	0.1438	0.0197	2.606e-13	---
83461	PI(16:0_20:3) (a)	PI	rs10889344	1	63033941	C	T	0.148034	0.0229108	1.15338e-10	0.1323	0.0383	0.000557	0.1439	0.0197	2.536e-13	---
83462	PI(16:0_20:3) (a)	PI	rs7555577	1	63034363	C	A	0.14828	0.0230371	1.35378e-10	0.1261	0.0385	0.001043	0.1424	0.0198	5.742e-13	---
83463	PI(16:0_20:3) (a)	PI	rs10789115	1	63036129	A	G	-0.147189	0.0229064	1.45533e-10	-0.1323	0.0383	0.000557	-0.1433	0.0197	3.183e-13	---
83464	PI(16:0_20:3) (a)	PI	rs12735272	1	63036807	A	G	0.147912	0.0229082	1.18832e-10	0.1323	0.0383	0.000557	0.1438	0.0197	2.611e-13	+++
83465	PI(16:0_20:3) (a)	PI	rs12116574	1	63037837	T	C	-0.146794	0.0228981	1.6036e-10	-0.127	0.0383	0.0009204	-0.1416	0.0197	5.891e-13	---
83466	PI(16:0_20:3) (a)	PI	rs6696502	1	63039533	T	C	0.147868	0.0229061	1.19857e-10	0.1323	0.0383	0.000557	0.1438	0.0197	2.633e-13	+++
83467	PI(16:0_20:3) (a)	PI	rs12038768	1	63040728	T	G	-0.146899	0.022893	1.54151e-10	-0.127	0.0383	0.0009204	-0.1417	0.0197	5.669e-13	---
83468	PI(16:0_20:3) (a)	PI	rs11207990	1	63041086	C	T	0.147877	0.0229061	1.19551e-10	0.1323	0.0383	0.000557	0.1438	0.0197	2.626e-13	---
83469	PI(16:0_20:3) (a)	PI	rs11207992	1	63041800	G	T	-0.146807	0.0228934	1.58384e-10	-0.127	0.0383	0.0009204	-0.1416	0.0197	5.82e-13	+++
83470	PI(16:0_20:3) (a)	PI	rs1472257	1	63042126	G	A	0.147793	0.0229069	1.22654e-10	0.1323	0.0383	0.000557	0.1437	0.0197	2.693e-13	---
83471	PI(16:0_20:3) (a)	PI	rs10789116	1	63042738	G	A	-0.146625	0.022896	1.67533e-10	-0.127	0.0383	0.0009204	-0.1415	0.0197	6.146e-13	+++
83472	PI(16:0_20:3) (a)	PI	rs1748201	1	63045506	C	A	0.147855	0.0229053	1.20146e-10	0.1323	0.0383	0.000557	0.1438	0.0197	2.639e-13	---
83473	PI(16:0_20:3) (a)	PI	rs1748200	1	63046039	C	T	0.147856	0.0229053	1.20106e-10	0.132	0.0384	0.0005828	0.1437	0.0197	2.759e-13	---
83474	PI(16:0_20:3) (a)	PI	rs1629122	1	63046578	A	C	0.14787	0.0229058	1.19743e-10	0.1323	0.0383	0.000557	0.1438	0.0197	2.631e-13	+++
83475	PI(16:0_20:3) (a)	PI	rs35194512	1	63048277	C	A	-0.148167	0.0229829	1.26676e-10	-0.1159	0.0402	0.003948	-0.1402	0.02	2.103e-12	+++
83476	PI(16:0_20:3) (a)	PI	rs11207995	1	63049551	C	A	-0.146725	0.0228957	1.62772e-10	-0.127	0.0383	0.0009204	-0.1415	0.0197	5.977e-13	+++
83477	PI(16:0_20:3) (a)	PI	rs1748195	1	63049593	G	C	-0.147853	0.0229061	1.20369e-10	-0.1323	0.0383	0.000557	-0.1437	0.0197	2.644e-13	+++
83478	PI(16:0_20:3) (a)	PI	rs12042319	1	63049819	A	G	-0.146731	0.0228958	1.62551e-10	-0.127	0.0383	0.0009204	-0.1416	0.0197	5.969e-13	---
83479	PI(16:0_20:3) (a)	PI	rs3850634	1	63050598	G	T	-0.146713	0.0228967	1.63624e-10	-0.127	0.0383	0.0009204	-0.1415	0.0197	6.008e-13	+++
83480	PI(16:0_20:3) (a)	PI	rs11207996	1	63055470	A	G	-0.146692	0.0228985	1.65186e-10	-0.127	0.0383	0.0009204	-0.1415	0.0197	6.063e-13	---
83481	PI(16:0_20:3) (a)	PI	rs1748197	1	63056112	A	G	-0.14782	0.0229084	1.22049e-10	-0.1323	0.0383	0.000557	-0.1437	0.0197	2.68e-13	---
83482	PI(16:0_20:3) (a)	PI	rs2366636	1	63056670	A	G	-0.147817	0.0229081	1.22089e-10	-0.1323	0.0383	0.000557	-0.1437	0.0197	2.681e-13	---
83483	PI(16:0_20:3) (a)	PI	rs1748199	1	63057136	C	T	-0.147814	0.0229082	1.22234e-10	-0.1323	0.0383	0.000557	-0.1437	0.0197	2.684e-13	+++
83484	PI(16:0_20:3) (a)	PI	rs6690733	1	63060311	C	A	-0.147921	0.0229085	1.18603e-10	-0.1317	0.0383	0.0005903	-0.1437	0.0197	2.765e-13	+++
83485	PI(16:0_20:3) (a)	PI	rs11207997	1	63061906	T	C	-0.146996	0.0229086	1.5433e-10	-0.1338	0.0384	0.0004883	-0.1435	0.0197	2.944e-13	---
83486	PI(16:0_20:3) (a)	PI	rs10789117	1	63072265	C	A	-0.147835	0.0229035	1.20418e-10	-0.1352	0.0383	0.000417	-0.1445	0.0197	1.967e-13	+++
83487	PI(16:0_20:3) (a)	PI	rs6675401	1	63073975	T	C	-0.147832	0.022903	1.20401e-10	-0.1323	0.0383	0.000557	-0.1437	0.0197	2.644e-13	---
83488	PI(16:0_20:3) (a)	PI	rs6678483	1	63074442	A	C	-0.147834	0.0229026	1.20254e-10	-0.1323	0.0383	0.000557	-0.1437	0.0197	2.641e-13	---
83489	PI(16:0_20:3) (a)	PI	rs10889347	1	63075826	A	G	-0.147831	0.0229019	1.20188e-10	-0.1323	0.0383	0.000557	-0.1437	0.0197	2.64e-13	---
83490	PI(16:0_20:3) (a)	PI	rs10889348	1	63078222	T	A	-0.148842	0.0228932	8.81886e-11	-0.1302	0.0387	0.0007546	-0.144	0.0197	2.654e-13	+++
83491	PI(16:0_20:3) (a)	PI	rs10889349	1	63081919	G	A	-0.147789	0.0228986	1.20921e-10	-0.1323	0.0383	0.000557	-0.1437	0.0197	2.655e-13	+++
83492	PI(16:0_20:3) (a)	PI	rs61471917	1	63084030	A	G	-0.147803	0.0228981	1.20315e-10	-0.1323	0.0383	0.000557	-0.1437	0.0197	2.642e-13	---
83493	PI(16:0_20:3) (a)	PI	rs10889350	1	63085266	T	C	-0.147797	0.0228979	1.20473e-10	-0.1323	0.0383	0.000557	-0.1437	0.0197	2.645e-13	---
83494	PI(16:0_20:3) (a)	PI	rs12239736	1	63085997	A	T	-0.148778	0.0232052	1.60271e-10	-0.123	0.0383	0.001322	-0.1418	0.0198	8.847e-13	---
83495	PI(16:0_20:3) (a)	PI	rs12239737	1	63086001	A	T	-0.150197	0.0234102	1.55618e-10	-0.1298	0.0387	0.0008001	-0.1447	0.02	5.011e-13	---
83496	PI(16:0_20:3) (a)	PI	rs6587980	1	63090858	T	C	-0.147035	0.0228958	1.49092e-10	-0.1329	0.0383	0.0005235	-0.1433	0.0197	3.059e-13	---
83497	PI(16:0_20:3) (a)	PI	rs10157265	1	63093617	T	C	-0.147769	0.0228977	1.21399e-10	-0.1323	0.0383	0.000557	-0.1437	0.0197	2.665e-13	---
83498	PI(16:0_20:3) (a)	PI	rs11485618	1	63094207	G	A	-0.146659	0.0228874	1.63368e-10	-0.127	0.0383	0.0009204	-0.1415	0.0197	5.995e-13	+++
83499	PI(16:0_20:3) (a)	PI	rs10789118	1	63094692	G	A	-0.146657	0.0228872	1.63397e-10	-0.127	0.0383	0.0009204	-0.1415	0.0197	5.996e-13	+++
83500	PI(16:0_20:3) (a)	PI	rs7520810	1	63095711	T	C	-0.147894	0.0228989	1.17392e-10	-0.1302	0.0383	0.0006704	-0.1432	0.0197	3.13e-13	---
83501	PI(16:0_20:3) (a)	PI	rs12025800	1	63096781	G	C	-0.147894	0.0228985	1.17326e-10	-0.1323	0.0383	0.000557	-0.1438	0.0197	2.578e-13	+++
83502	PI(16:0_20:3) (a)	PI	rs10789119	1	63098235	A	G	-0.146807	0.0228886	1.57029e-10	-0.127	0.0383	0.0009204	-0.1416	0.0197	5.769e-13	---
83503	PI(16:0_20:3) (a)	PI	rs11207999	1	63098641	C	A	-0.147896	0.0228983	1.17202e-10	-0.1323	0.0383	0.000557	-0.1438	0.0197	2.575e-13	+++
83504	PI(16:0_20:3) (a)	PI	rs10889352	1	63099023	C	T	-0.146809	0.0228881	1.56765e-10	-0.127	0.0383	0.0009204	-0.1416	0.0197	5.76e-13	+++
83505	PI(16:0_20:3) (a)	PI	rs2366638	1	63099577	A	G	-0.147897	0.0228982	1.17132e-10	-0.1323	0.0383	0.000557	-0.1438	0.0197	2.574e-13	---
83506	PI(16:0_20:3) (a)	PI	rs10789120	1	63101123	A	G	-0.146821	0.022888	1.56186e-10	-0.127	0.0383	0.0009204	-0.1416	0.0197	5.74e-13	---
83507	PI(16:0_20:3) (a)	PI	rs1570694	1	63103217	G	A	-0.146627	0.0228855	1.64269e-10	-0.127	0.0383	0.0009204	-0.1415	0.0197	6.026e-13	+++
83508	PI(16:0_20:3) (a)	PI	rs6657050	1	63105253	G	A	-0.147752	0.0228957	1.21542e-10	-0.1318	0.0384	0.0005884	-0.1436	0.0197	2.82e-13	+++
83509	PI(16:0_20:3) (a)	PI	rs12047226	1	63105538	C	T	-0.146648	0.0228845	1.63001e-10	-0.127	0.0383	0.0009204	-0.1415	0.0196	5.981e-13	+++
83510	PI(16:0_20:3) (a)	PI	rs7539035	1	63106767	A	C	-0.14772	0.0228942	1.22338e-10	-0.1329	0.0383	0.000527	-0.1438	0.0197	2.535e-13	---
83511	PI(16:0_20:3) (a)	PI	rs995000	1	63107526	T	C	-0.146638	0.0228833	1.63151e-10	-0.127	0.0383	0.0009204	-0.1415	0.0196	5.985e-13	---
83512	PI(16:0_20:3) (a)	PI	rs11208000	1	63108374	G	A	-0.14772	0.022894	1.22287e-10	-0.1323	0.0383	0.000557	-0.1437	0.0197	2.683e-13	+++
83513	PI(16:0_20:3) (a)	PI	rs993013	1	63111069	T	G	0.14772	0.022893	1.22057e-10	0.1323	0.0383	0.000557	0.1437	0.0197	2.678e-13	+++
83514	PI(16:0_20:3) (a)	PI	rs1168085	1	63112320	G	C	0.147695	0.0228916	1.22618e-10	0.1323	0.0383	0.000557	0.1436	0.0197	2.69e-13	---
83515	PI(16:0_20:3) (a)	PI	rs1168086	1	63112389	G	A	0.147692	0.0228916	1.22722e-10	0.1323	0.0383	0.000557	0.1436	0.0197	2.693e-13	---
83516	PI(16:0_20:3) (a)	PI	rs746735	1	63113511	A	C	0.147681	0.0228898	1.22691e-10	0.1323	0.0383	0.000557	0.1436	0.0197	2.692e-13	+++
83517	PI(16:0_20:3) (a)	PI	rs1168089	1	63113719	C	T	0.147699	0.0228913	1.22406e-10	0.1323	0.0383	0.000557	0.1436	0.0197	2.686e-13	---
83518	PI(16:0_20:3) (a)	PI	rs10889353	1	63118196	C	A	-0.146763	0.0228748	1.5501e-10	-0.127	0.0383	0.0009204	-0.1416	0.0196	5.693e-13	+++
83519	PI(16:0_20:3) (a)	PI	rs1168097	1	63120371	T	C	0.147661	0.0228887	1.23153e-10	0.1329	0.0383	0.0005267	0.1438	0.0197	2.55e-13	+++
83520	PI(16:0_20:3) (a)	PI	rs1168098	1	63121294	A	G	0.147679	0.0228885	1.22476e-10	0.1323	0.0383	0.000557	0.1436	0.0196	2.687e-13	+++
83521	PI(16:0_20:3) (a)	PI	rs1168099	1	63122859	A	C	0.148251	0.0228918	1.04648e-10	0.1323	0.0383	0.000557	0.144	0.0197	2.304e-13	+++
83522	PI(16:0_20:3) (a)	PI	rs4495740	1	63124465	G	T	-0.14573	0.0228829	2.10681e-10	-0.127	0.0383	0.0009204	-0.1408	0.0196	7.675e-13	+++
83523	PI(16:0_20:3) (a)	PI	rs1168102	1	63127705	T	C	0.147734	0.0228909	1.21092e-10	0.1323	0.0383	0.000557	0.1437	0.0197	2.658e-13	+++
83524	PI(16:0_20:3) (a)	PI	rs1168103	1	63128081	T	C	0.147734	0.0228909	1.21108e-10	0.1323	0.0383	0.000557	0.1437	0.0197	2.658e-13	+++
83525	PI(16:0_20:3) (a)	PI	rs1168104	1	63128325	G	A	0.147668	0.0228896	1.23105e-10	0.1326	0.0383	0.000533	0.1437	0.0196	2.584e-13	---
83526	PI(16:0_20:3) (a)	PI	rs10889354	1	63129082	C	T	-0.14676	0.0228749	1.55165e-10	-0.127	0.0383	0.0009204	-0.1416	0.0196	5.698e-13	+++
83527	PI(16:0_20:3) (a)	PI	rs11208001	1	63130431	T	C	-0.146949	0.0228859	1.5004e-10	-0.1323	0.0383	0.000557	-0.1431	0.0196	3.277e-13	---
83528	PI(16:0_20:3) (a)	PI	rs2479464	1	63130991	A	G	0.147683	0.0228883	1.22317e-10	0.1323	0.0383	0.000557	0.1436	0.0196	2.683e-13	+++
83529	PI(16:0_20:3) (a)	PI	rs4587594	1	63133930	A	G	-0.146763	0.0228748	1.5501e-10	-0.125	0.0384	0.001141	-0.1411	0.0197	7.121e-13	---
83530	PI(16:0_20:3) (a)	PI	rs1168124	1	63139730	T	C	0.145795	0.0229897	2.51193e-10	0.1294	0.0384	0.0007572	0.1415	0.0197	7.43e-13	+++
83531	PI(16:0_20:3) (a)	PI	rs11208004	1	63145439	A	G	-0.144916	0.0229959	3.24498e-10	-0.1177	0.0387	0.00236	-0.1378	0.0198	3.148e-12	---
83532	PI(16:0_20:3) (a)	PI	rs7531579	1	63147040	C	A	-0.14468	0.0229954	3.46006e-10	-0.1181	0.0387	0.002268	-0.1377	0.0198	3.21e-12	+++
83533	PI(16:0_20:3) (a)	PI	rs10889356	1	63155349	A	G	-0.135726	0.0229885	3.82372e-09	-0.1245	0.0391	0.001442	-0.1328	0.0198	2.023e-11	---
83534	PI(16:0_20:3) (a)	PI	rs1168114	1	63156043	G	A	0.135758	0.0229087	3.33294e-09	0.1291	0.0388	0.0008866	0.134	0.0197	1.097e-11	---
83535	PI(16:0_20:3) (a)	PI	rs1168113	1	63156098	C	T	0.128645	0.0228874	2.01513e-08	0.135	0.0387	0.0004885	0.1303	0.0197	3.766e-11	---
83536	PI(16:0_20:3) (a)	PI	rs10889357	1	63160282	T	C	-0.136341	0.0229746	3.1811e-09	-0.1208	0.0389	0.001891	-0.1323	0.0198	2.238e-11	---
83537	PI(16:0_20:3) (a)	PI	rs1168107	1	63161173	T	A	0.130426	0.0229515	1.41437e-08	0.1319	0.0387	0.0006588	0.1308	0.0197	3.467e-11	---
83538	PI(16:0_20:3) (a)	PI	rs12136083	1	63163073	C	T	-0.135901	0.02297	3.54557e-09	-0.1208	0.0389	0.001891	-0.132	0.0198	2.487e-11	+++
83539	PI(16:0_20:3) (a)	PI	rs6682423	1	63171063	T	C	0.128064	0.0228363	2.16964e-08	0.1316	0.0385	0.0006354	0.129	0.0196	5.171e-11	+++
83540	PI(16:0_20:3) (a)	PI	rs6666816	1	63171199	T	C	0.128059	0.0228363	2.17228e-08	0.1316	0.0385	0.0006354	0.129	0.0196	5.177e-11	+++
83541	PI(16:0_20:3) (a)	PI	rs880694	1	63173284	T	C	0.127716	0.0228262	2.33421e-08	0.1311	0.0385	0.0006645	0.1286	0.0196	5.804e-11	+++
83542	PI(16:0_20:3) (a)	PI	rs10889360	1	63173918	T	C	-0.13498	0.0229448	4.33984e-09	-0.1208	0.0389	0.001891	-0.1313	0.0198	3.025e-11	---
83543	PI(16:0_20:3) (a)	PI	rs11208007	1	63176083	T	A	-0.132699	0.0229566	7.96586e-09	-0.1208	0.0389	0.001891	-0.1296	0.0198	5.486e-11	+++
83544	PI(16:0_20:3) (a)	PI	rs4409689	1	63177365	T	C	0.125463	0.0228376	4.14552e-08	0.1316	0.0385	0.0006354	0.1271	0.0196	9.949e-11	+++
83545	PI(16:0_20:3) (a)	PI	rs7518497	1	63177696	C	A	-0.132686	0.0229566	7.99275e-09	-0.1167	0.0389	0.002695	-0.1285	0.0198	7.891e-11	+++
83546	PI(16:0_20:3) (a)	PI	rs9787151	1	63179138	T	C	0.127716	0.0228262	2.33421e-08	0.1275	0.0385	0.0009326	0.1277	0.0196	7.982e-11	+++
83547	PI(16:0_20:3) (a)	PI	rs9787156	1	63179212	A	G	0.127534	0.0228333	2.46695e-08	0.1275	0.0385	0.0009326	0.1275	0.0196	8.436e-11	+++
83548	PI(16:0_20:3) (a)	PI	rs6686331	1	63182135	T	C	0.126977	0.022859	2.93683e-08	0.1245	0.0387	0.001308	0.1263	0.0197	1.386e-10	+++
83549	PI(16:0_20:3) (a)	PI	rs6661669	1	63185969	C	T	0.110433	0.022416	8.65078e-07	0.1268	0.0376	0.0007357	0.1147	0.0193	2.516e-09	---
83550	PI(16:0_20:3) (a)	PI	rs4915853	1	63191577	A	C	0.111239	0.0223968	7.04088e-07	0.1269	0.0375	0.0007128	0.1153	0.0192	1.977e-09	+++
83551	PI(16:0_20:3) (a)	PI	rs11208009	1	63195692	T	C	0.110364	0.0224328	8.94491e-07	0.1269	0.0375	0.0007128	0.1147	0.0192	2.528e-09	+++
83552	PI(16:0_20:3) (a)	PI	rs6679002	1	63199936	T	G	0.110787	0.0225522	9.27929e-07	0.1233	0.038	0.001185	0.114	0.0194	4.122e-09	+++
83553	PI(16:0_20:3) (a)	PI	rs198457	11	61471678	T	C	-0.144339	0.0285294	4.40601e-07	-0.1088	0.045	0.01568	-0.1341	0.0241	2.595e-08	---
83554	PI(16:0_20:3) (a)	PI	rs2107617	11	61481639	C	G	0.106074	0.0220872	1.66787e-06	0.0773	0.0368	0.03553	0.0985	0.0189	1.998e-07	+++
83555	PI(16:0_20:3) (a)	PI	rs198421	11	61518237	A	G	-0.151564	0.0270974	2.37846e-08	-0.138	0.043	0.00134	-0.1477	0.0229	1.178e-10	---
83556	PI(16:0_20:3) (a)	PI	rs198465	11	61521318	A	G	-0.108918	0.0219793	7.47392e-07	-0.1282	0.036	0.0003739	-0.1142	0.0188	1.178e-09	---
83557	PI(16:0_20:3) (a)	PI	rs520987	11	61521446	A	C	-0.109155	0.0219778	7.06142e-07	-0.1291	0.0361	0.0003449	-0.1145	0.0188	1.037e-09	---
83558	PI(16:0_20:3) (a)	PI	rs198464	11	61521621	A	G	-0.109112	0.0219706	7.07381e-07	-0.1285	0.036	0.0003652	-0.1144	0.0188	1.091e-09	---
83559	PI(16:0_20:3) (a)	PI	rs198462	11	61524119	A	G	-0.110896	0.0218993	4.26662e-07	-0.124	0.036	0.0005799	-0.1144	0.0187	9.69e-10	---
83560	PI(16:0_20:3) (a)	PI	rs198461	11	61524366	C	A	-0.111354	0.0219358	3.99497e-07	-0.1183	0.0362	0.001077	-0.1132	0.0188	1.581e-09	+++
83561	PI(16:0_20:3) (a)	PI	rs198460	11	61524974	A	G	-0.11193	0.0219633	3.60042e-07	-0.124	0.0364	0.0006491	-0.1152	0.0188	9.046e-10	---
83562	PI(16:0_20:3) (a)	PI	rs198459	11	61525020	A	G	-0.155542	0.0270821	9.96957e-09	-0.1393	0.0427	0.001104	-0.1509	0.0229	4.179e-11	---
83563	PI(16:0_20:3) (a)	PI	rs198476	11	61525730	A	G	-0.113981	0.0220057	2.31931e-07	-0.126	0.0365	0.0005543	-0.1172	0.0188	5.012e-10	---
83564	PI(16:0_20:3) (a)	PI	rs198470	11	61528306	A	C	-0.116089	0.0233583	6.94532e-07	-0.102	0.0478	0.03288	-0.1134	0.021	6.587e-08	-?-
83565	PI(16:0_20:3) (a)	PI	rs10792318	11	61531443	G	A	0.15851	0.0267793	3.45647e-09	0.2293	0.0568	5.441e-05	0.1714	0.0242	1.495e-12	-?-
83566	PI(16:0_20:3) (a)	PI	rs55903902	11	61531991	G	A	0.166807	0.0269343	6.42758e-10	0.2292	0.0573	6.325e-05	0.1781	0.0244	2.741e-13	-?-
83567	PI(16:0_20:3) (a)	PI	rs4963418	11	61533797	T	A	-0.113701	0.0225593	4.83073e-07	-0.1091	0.047	0.0204	-0.1128	0.0203	2.901e-08	+?+
83568	PI(16:0_20:3) (a)	PI	rs198467	11	61533908	C	T	-0.113703	0.0225524	4.79018e-07	-0.1091	0.047	0.0204	-0.1128	0.0203	2.877e-08	+?+
83569	PI(16:0_20:3) (a)	PI	rs198466	11	61535146	C	A	-0.112567	0.0224742	5.67783e-07	-0.1114	0.0471	0.01787	-0.1124	0.0203	3.018e-08	+?+
83570	PI(16:0_20:3) (a)	PI	rs650436	11	61536430	T	C	-0.11322	0.0223845	4.41595e-07	-0.0719	0.0359	0.04527	-0.1016	0.019	8.731e-08	---
83571	PI(16:0_20:3) (a)	PI	rs579383	11	61536583	A	G	0.115875	0.0223642	2.30207e-07	0.071	0.0358	0.04701	0.1033	0.019	5.146e-08	+++
83572	PI(16:0_20:3) (a)	PI	rs2269928	11	61537529	G	T	0.188244	0.0274244	7.68786e-12	0.27	0.0574	2.56e-06	0.2034	0.0247	2.019e-16	-?-
83573	PI(16:0_20:3) (a)	PI	rs149804	11	61538606	G	A	-0.149787	0.0228734	6.5491e-11	-0.1496	0.0479	0.001787	-0.1498	0.0206	4.006e-13	+?+
83574	PI(16:0_20:3) (a)	PI	rs149803	11	61539020	G	C	-0.174197	0.0255736	1.10479e-11	-0.2022	0.0517	9.122e-05	-0.1797	0.0229	4.49e-15	+?+
83575	PI(16:0_20:3) (a)	PI	rs174528	11	61543499	C	T	0.347809	0.0224859	1.47023e-52	0.3479	0.0358	2.473e-22	0.3478	0.019	1.476e-74	---
83576	PI(16:0_20:3) (a)	PI	rs174529	11	61543961	C	T	0.350188	0.0224683	2.64364e-53	0.3444	0.036	1.185e-21	0.3486	0.0191	1.122e-74	---
83577	PI(16:0_20:3) (a)	PI	rs174530	11	61546592	G	A	0.35072	0.0224224	1.16351e-53	0.3415	0.0359	2.064e-21	0.3481	0.019	8.262e-75	---
83578	PI(16:0_20:3) (a)	PI	rs7943728	11	61547068	A	G	0.313486	0.0284295	6.78666e-28	0.2939	0.0466	2.775e-10	0.3082	0.0243	5.919e-37	+++
83579	PI(16:0_20:3) (a)	PI	rs108499	11	61547237	T	C	0.344382	0.0227694	2.27797e-50	0.3188	0.0372	1.002e-17	0.3374	0.0194	1.255e-67	+++
83580	PI(16:0_20:3) (a)	PI	rs509360	11	61548559	G	A	0.18975	0.0234839	8.32498e-16	0.2272	0.0377	1.73e-09	0.2002	0.0199	1e-23	---
83581	PI(16:0_20:3) (a)	PI	rs174532	11	61548874	A	G	-0.179819	0.0235812	2.94767e-14	-0.1316	0.0385	0.0006324	-0.1667	0.0201	1.155e-16	---
83582	PI(16:0_20:3) (a)	PI	rs174533	11	61549025	A	G	0.376675	0.0224405	2.66857e-61	0.3362	0.0364	2.387e-20	0.3655	0.0191	1.198e-81	+++
83583	PI(16:0_20:3) (a)	PI	rs174534	11	61549458	G	A	0.335041	0.0225296	8.48367e-49	0.3098	0.0368	4.041e-17	0.3282	0.0192	2.267e-65	---
83584	PI(16:0_20:3) (a)	PI	rs174535	11	61551356	C	T	0.374522	0.0223985	7.3533e-61	0.3461	0.0362	1.111e-21	0.3666	0.019	1.351e-82	---
83585	PI(16:0_20:3) (a)	PI	rs174536	11	61551927	C	A	0.374476	0.0224282	1.09417e-60	0.3484	0.0362	6.064e-22	0.3672	0.0191	1.073e-82	---
83586	PI(16:0_20:3) (a)	PI	rs174537	11	61552680	T	G	0.377319	0.0224383	1.64247e-61	0.3446	0.0363	1.978e-21	0.3683	0.0191	5.207e-83	+++
83587	PI(16:0_20:3) (a)	PI	rs61896141	11	61556039	C	A	0.325925	0.028351	3.73671e-30	0.3068	0.0464	3.636e-11	0.3207	0.0242	3.931e-40	---
83588	PI(16:0_20:3) (a)	PI	rs117110139	11	61557422	A	G	0.374948	0.0627512	2.45252e-09	0.163	0.1011	0.1071	0.316	0.0533	3.088e-09	+++
83589	PI(16:0_20:3) (a)	PI	rs102275	11	61557803	C	T	0.375545	0.0223517	1.96964e-61	0.3508	0.0362	3.569e-22	0.3687	0.019	1.067e-83	---
83590	PI(16:0_20:3) (a)	PI	rs102274	11	61557826	C	T	0.378829	0.0224306	5.22808e-62	0.3431	0.0363	3.55e-21	0.369	0.0191	2.862e-83	---
83591	PI(16:0_20:3) (a)	PI	rs174538	11	61560081	A	G	0.368925	0.0228126	3.85421e-57	0.3338	0.0375	5.359e-19	0.3594	0.0195	5.821e-76	+++
83592	PI(16:0_20:3) (a)	PI	rs412334	11	61560261	T	C	-0.1709	0.0298973	1.14869e-08	-0.1536	0.0485	0.001547	-0.1661	0.0255	6.701e-11	---
83593	PI(16:0_20:3) (a)	PI	rs4246215	11	61564299	T	G	0.367504	0.0222497	1.77612e-59	0.3304	0.0361	5.37e-20	0.3573	0.0189	2.209e-79	+++
83594	PI(16:0_20:3) (a)	PI	rs174541	11	61565908	C	T	0.368275	0.0222445	9.70702e-60	0.3304	0.036	4.985e-20	0.3578	0.0189	1.102e-79	---
83595	PI(16:0_20:3) (a)	PI	rs193250731	11	61567670	G	T	0.376045	0.063007	2.55789e-09	0.1559	0.1026	0.1288	0.3158	0.0537	4.078e-09	---
83596	PI(16:0_20:3) (a)	PI	rs174544	11	61567753	A	C	0.392998	0.0231053	8.29515e-63	0.3341	0.0378	1.025e-18	0.377	0.0197	1.741e-81	+++
83597	PI(16:0_20:3) (a)	PI	rs174545	11	61569306	G	C	0.379891	0.0224301	2.4537e-62	0.3435	0.0363	2.832e-21	0.3698	0.0191	1.032e-83	---
83598	PI(16:0_20:3) (a)	PI	rs174546	11	61569830	T	C	0.379889	0.02243	2.45519e-62	0.3435	0.0363	2.832e-21	0.3698	0.0191	1.032e-83	+++
83599	PI(16:0_20:3) (a)	PI	rs174547	11	61570783	C	T	0.379868	0.0224308	2.51845e-62	0.3435	0.0363	2.832e-21	0.3698	0.0191	1.059e-83	---
83600	PI(16:0_20:3) (a)	PI	rs174548	11	61571348	G	C	0.390383	0.0230564	2.66357e-62	0.3386	0.0376	2.321e-19	0.3762	0.0197	1.227e-81	---
83601	PI(16:0_20:3) (a)	PI	rs174549	11	61571382	A	G	0.392914	0.0231137	9.54118e-63	0.3339	0.0378	1.028e-18	0.3769	0.0197	2.074e-81	+++
83602	PI(16:0_20:3) (a)	PI	rs174550	11	61571478	C	T	0.379858	0.0224318	2.56667e-62	0.3435	0.0363	2.832e-21	0.3698	0.0191	1.08e-83	---
83603	PI(16:0_20:3) (a)	PI	rs4564341	11	61573540	T	C	0.387279	0.0400167	6.16885e-22	0.1826	0.0666	0.00614	0.333	0.0343	2.796e-22	+++
83604	PI(16:0_20:3) (a)	PI	rs174551	11	61573684	T	C	-	-	-	-0.3435	0.0363	2.832e-21	-0.3435	0.0363	2.832e-21	?--
83605	PI(16:0_20:3) (a)	PI	rs174553	11	61575158	G	A	0.379517	0.0224324	3.30797e-62	0.3435	0.0363	2.832e-21	0.3696	0.0191	1.399e-83	---
83606	PI(16:0_20:3) (a)	PI	rs174554	11	61579463	G	A	0.379366	0.0224213	3.27944e-62	0.3442	0.0363	2.251e-21	0.3696	0.0191	1.066e-83	---
83607	PI(16:0_20:3) (a)	PI	rs174555	11	61579760	C	T	0.392145	0.0231187	1.74212e-62	0.3367	0.0378	4.932e-19	0.377	0.0197	1.694e-81	---
83608	PI(16:0_20:3) (a)	PI	rs174556	11	61580635	T	C	0.393041	0.0231036	7.98397e-63	0.3333	0.0379	1.449e-18	0.3769	0.0197	2.381e-81	+++
83609	PI(16:0_20:3) (a)	PI	rs174557	11	61581368	A	G	-	-	-	-0.3331	0.0379	1.626e-18	-0.3331	0.0379	1.626e-18	?--
83610	PI(16:0_20:3) (a)	PI	rs7394579	11	61581450	G	A	0.0952068	0.246862	0.699375	0.311	0.0401	8.637e-15	0.3055	0.0396	1.169e-14	---
83611	PI(16:0_20:3) (a)	PI	rs174559	11	61581656	A	G	0.384895	0.0236421	7.63644e-58	0.3226	0.0394	2.548e-16	0.3684	0.0203	8.148e-74	+++
83612	PI(16:0_20:3) (a)	PI	rs174560	11	61581764	C	T	0.389648	0.0230631	4.84427e-62	0.3364	0.0377	4.821e-19	0.3752	0.0197	4.896e-81	---
83613	PI(16:0_20:3) (a)	PI	rs174561	11	61582708	C	T	0.392314	0.0231226	1.62559e-62	0.3318	0.038	2.419e-18	0.376	0.0198	8.738e-81	---
83614	PI(16:0_20:3) (a)	PI	rs174562	11	61585144	G	A	0.379247	0.0224348	4.16035e-62	0.3405	0.0367	1.667e-20	0.3687	0.0191	1.08e-82	---
83615	PI(16:0_20:3) (a)	PI	rs61897792	11	61586886	T	C	-0.200658	0.0375996	9.87111e-08	-0.1578	0.0839	0.06006	-0.1935	0.0343	1.71e-08	-?-
83616	PI(16:0_20:3) (a)	PI	rs174564	11	61588305	G	A	0.378117	0.022423	7.8384e-62	0.3416	0.0364	5.866e-21	0.3681	0.0191	7.422e-83	---
83617	PI(16:0_20:3) (a)	PI	rs28456	11	61589481	G	A	0.390682	0.023068	2.58298e-62	0.3311	0.0379	2.182e-18	0.3745	0.0197	1.299e-80	---
83618	PI(16:0_20:3) (a)	PI	rs174565	11	61591636	G	C	0.288928	0.0318374	1.69204e-19	0.2451	0.0536	4.843e-06	0.2775	0.0274	3.78e-24	---
83619	PI(16:0_20:3) (a)	PI	rs174566	11	61592362	G	A	0.377744	0.0223719	5.54745e-62	0.3426	0.0363	3.947e-21	0.3681	0.019	3.38e-83	---
83620	PI(16:0_20:3) (a)	PI	rs174567	11	61593005	G	A	0.377904	0.0223719	4.93855e-62	0.3428	0.0363	3.547e-21	0.3682	0.019	2.692e-83	---
83621	PI(16:0_20:3) (a)	PI	rs174568	11	61593816	T	C	0.380527	0.0224058	1.23124e-62	0.3393	0.0364	1.169e-20	0.3692	0.0191	2.106e-83	+++
83622	PI(16:0_20:3) (a)	PI	rs968567	11	61595564	T	C	0.319428	0.028236	2.90423e-29	0.3045	0.0462	4.567e-11	0.3154	0.0241	3.931e-39	+++
83623	PI(16:0_20:3) (a)	PI	rs99780	11	61596633	T	C	0.3759	0.0223663	1.90373e-61	0.3422	0.0363	4.064e-21	0.3666	0.019	1.267e-82	+++
83624	PI(16:0_20:3) (a)	PI	rs174570	11	61597212	T	C	0.288084	0.0317875	1.8901e-19	0.2425	0.0534	5.489e-06	0.2762	0.0273	4.881e-24	+++
83625	PI(16:0_20:3) (a)	PI	rs1535	11	61597972	G	A	0.377348	0.0224156	1.24366e-61	0.3415	0.0362	4.043e-21	0.3674	0.0191	8.245e-83	---
83626	PI(16:0_20:3) (a)	PI	rs174572	11	61598288	T	C	0.30047	0.0248684	4.36259e-33	0.3263	0.0395	1.503e-16	0.3078	0.021	1.99e-48	+++
83627	PI(16:0_20:3) (a)	PI	rs61897793	11	61599347	A	G	0.313931	0.0282828	2.95448e-28	0.3014	0.0466	9.946e-11	0.3105	0.0242	9.232e-38	+++
83628	PI(16:0_20:3) (a)	PI	rs174573	11	61600327	A	G	0.298957	0.0248747	9.24595e-33	0.3248	0.0395	1.814e-16	0.3063	0.021	5.203e-48	+++
83629	PI(16:0_20:3) (a)	PI	rs174574	11	61600342	C	A	-0.373491	0.0224293	2.07128e-60	-0.3437	0.0361	1.556e-21	-0.3652	0.019	6.113e-82	+++
83630	PI(16:0_20:3) (a)	PI	rs2524296	11	61601378	T	C	0.362339	0.0391223	3.05821e-20	0.1724	0.065	0.007947	0.3118	0.0335	1.363e-20	+++
83631	PI(16:0_20:3) (a)	PI	rs2845574	11	61601872	T	C	0.363019	0.0391464	2.74574e-20	0.1722	0.0648	0.007917	0.312	0.0335	1.265e-20	+++
83632	PI(16:0_20:3) (a)	PI	rs2845573	11	61601908	G	A	0.362111	0.0391109	3.1468e-20	0.1722	0.0648	0.007917	0.3114	0.0335	1.412e-20	---
83633	PI(16:0_20:3) (a)	PI	rs174575	11	61602003	G	C	0.294587	0.024788	4.39432e-32	0.3343	0.0394	2.01e-17	0.3059	0.021	3.648e-48	---
83634	PI(16:0_20:3) (a)	PI	rs2727270	11	61603237	T	C	0.336685	0.0332936	8.815e-24	0.1943	0.0552	0.0004318	0.2987	0.0285	1.099e-25	+++
83635	PI(16:0_20:3) (a)	PI	rs2727271	11	61603358	T	A	0.336613	0.0332911	8.93954e-24	0.2022	0.0551	0.000246	0.3007	0.0285	5.032e-26	---
83636	PI(16:0_20:3) (a)	PI	rs174576	11	61603510	A	C	0.372258	0.0224258	5.00354e-60	0.3409	0.0362	4.659e-21	0.3636	0.0191	4.461e-81	+++
83637	PI(16:0_20:3) (a)	PI	rs2524299	11	61604782	T	A	0.326763	0.032993	6.86585e-23	0.2099	0.0543	0.0001094	0.2952	0.0282	1.158e-25	---
83638	PI(16:0_20:3) (a)	PI	rs174577	11	61604814	A	C	0.371365	0.0224001	6.84705e-60	0.3402	0.0361	4.938e-21	0.3627	0.019	6.667e-81	+++
83639	PI(16:0_20:3) (a)	PI	rs2072113	11	61604967	T	C	0.332842	0.0332669	2.56197e-23	0.2004	0.0549	0.0002591	0.2972	0.0284	1.475e-25	+++
83640	PI(16:0_20:3) (a)	PI	rs2072114	11	61605215	G	A	0.315256	0.0324386	4.09751e-22	0.1956	0.0538	0.000275	0.2833	0.0278	1.969e-24	---
83641	PI(16:0_20:3) (a)	PI	rs174578	11	61605499	A	T	0.370423	0.0223879	1.15134e-59	0.3402	0.0361	4.938e-21	0.362	0.019	1.136e-80	+++
83642	PI(16:0_20:3) (a)	PI	rs174579	11	61605613	T	C	0.281523	0.0262324	1.56596e-26	0.3303	0.0428	1.137e-14	0.2949	0.0224	1.057e-39	+++
83643	PI(16:0_20:3) (a)	PI	rs174580	11	61606642	G	A	0.369414	0.0224234	3.46166e-59	0.3405	0.0362	5.42e-21	0.3614	0.0191	3.956e-80	---
83644	PI(16:0_20:3) (a)	PI	rs174581	11	61606683	A	G	0.369802	0.022431	2.8894e-59	0.3405	0.0362	5.42e-21	0.3617	0.0191	3.278e-80	+++
83645	PI(16:0_20:3) (a)	PI	rs139957766	11	61607047	A	G	0.397611	0.0652554	1.19076e-09	0.1512	0.1213	0.2128	0.3423	0.0575	2.578e-09	+++
83646	PI(16:0_20:3) (a)	PI	rs174582	11	61607168	G	A	0.280243	0.0263176	3.75426e-26	0.3359	0.0427	3.791e-15	0.2956	0.0224	1.008e-39	---
83647	PI(16:0_20:3) (a)	PI	rs80349011	11	61607457	A	G	0.35326	0.0639573	3.49315e-08	0.166	0.1057	0.1164	0.3031	0.0547	3.049e-08	+++
83648	PI(16:0_20:3) (a)	PI	rs2727265	11	61609004	A	C	0.37428	0.0394047	3.41994e-21	0.1868	0.0649	0.004013	0.3238	0.0337	7.063e-22	+++
83649	PI(16:0_20:3) (a)	PI	rs174583	11	61609750	T	C	0.368843	0.0225254	1.73646e-58	0.3381	0.0362	9.39e-21	0.3603	0.0191	3.648e-79	+++
83650	PI(16:0_20:3) (a)	PI	rs174584	11	61610750	A	G	0.369739	0.0225092	7.73902e-59	0.3352	0.0362	2.19e-20	0.3601	0.0191	3.867e-79	+++
83651	PI(16:0_20:3) (a)	PI	rs2526680	11	61611216	T	C	0.377251	0.0393888	1.61969e-21	0.1784	0.0645	0.005649	0.3232	0.0336	6.853e-22	+++
83652	PI(16:0_20:3) (a)	PI	rs174585	11	61611694	A	G	0.280794	0.0264778	5.99081e-26	0.3268	0.0433	4.435e-14	0.2933	0.0226	1.491e-38	+++
83653	PI(16:0_20:3) (a)	PI	rs117983270	11	61611710	C	T	0.338089	0.0652771	2.35971e-07	0.2434	0.1145	0.0336	0.3149	0.0567	2.825e-08	---
83654	PI(16:0_20:3) (a)	PI	rs174587	11	61612830	T	C	0.276195	0.0269774	2.64544e-24	0.3319	0.0444	7.774e-14	0.2912	0.0231	1.435e-36	+++
83655	PI(16:0_20:3) (a)	PI	rs93923	11	61613745	T	C	0.2756	0.0269681	3.21277e-24	0.3343	0.0446	6.58e-14	0.2913	0.0231	1.562e-36	+++
83656	PI(16:0_20:3) (a)	PI	rs2845572	11	61614595	A	G	0.368877	0.0379578	4.19168e-22	0.1739	0.0621	0.005136	0.3159	0.0324	1.812e-22	+++
83657	PI(16:0_20:3) (a)	PI	rs174589	11	61615803	G	C	0.275698	0.0270733	4.59928e-24	0.3215	0.0449	7.84e-13	0.2879	0.0232	2.031e-35	---
83658	PI(16:0_20:3) (a)	PI	rs2851682	11	61616012	G	A	0.359243	0.0377099	2.58764e-21	0.1731	0.0615	0.004915	0.3084	0.0322	8.602e-22	---
83659	PI(16:0_20:3) (a)	PI	rs174590	11	61616977	C	G	0.274356	0.027029	6.42598e-24	0.3263	0.0449	3.649e-13	0.2882	0.0232	1.493e-35	+++
83660	PI(16:0_20:3) (a)	PI	rs174591	11	61617676	A	T	0.283575	0.0254054	1.60955e-28	0.315	0.0414	2.865e-14	0.2922	0.0217	1.776e-41	+++
83661	PI(16:0_20:3) (a)	PI	rs2727263	11	61618012	T	C	0.376872	0.0403432	1.44584e-20	0.1647	0.0684	0.01612	0.3222	0.0348	1.872e-20	+++
83662	PI(16:0_20:3) (a)	PI	rs61897795	11	61618169	G	A	0.319971	0.0304014	1.41167e-25	0.3108	0.0504	7.059e-10	0.3175	0.026	3.248e-34	---
83663	PI(16:0_20:3) (a)	PI	rs174592	11	61618608	G	A	0.355152	0.0224705	1.14045e-54	0.3521	0.047	7.091e-14	0.3546	0.0203	1.756e-68	-?-
83664	PI(16:0_20:3) (a)	PI	rs174593	11	61618831	C	T	0.267881	0.0249965	1.89449e-26	0.3496	0.0533	5.597e-11	0.2826	0.0226	8.984e-36	-?-
83665	PI(16:0_20:3) (a)	PI	rs174594	11	61619829	A	C	-0.355857	0.0224992	9.33609e-55	-0.3504	0.0471	1.062e-13	-0.3548	0.0203	2.198e-68	-?-
83666	PI(16:0_20:3) (a)	PI	rs174595	11	61619893	T	C	0.250054	0.0264315	5.1328e-21	0.2868	0.0446	1.253e-10	0.2596	0.0227	3.387e-30	+++
83667	PI(16:0_20:3) (a)	PI	rs174596	11	61620734	T	C	-	-	-	-0.3442	0.0555	5.727e-10	-0.3442	0.0555	5.727e-10	??-
83668	PI(16:0_20:3) (a)	PI	rs174597	11	61621040	C	G	0.255128	0.0260757	2.37732e-22	0.3633	0.0567	1.44e-10	0.274	0.0237	5.947e-31	+?+
83669	PI(16:0_20:3) (a)	PI	rs174598	11	61621194	A	G	0.343479	0.0230612	7.26443e-49	0.3606	0.0492	2.273e-13	0.3466	0.0209	7.209e-62	+?+
83670	PI(16:0_20:3) (a)	PI	rs174599	11	61621556	C	G	0.354687	0.0225292	2.91116e-54	0.3525	0.0469	5.88e-14	0.3543	0.0203	3.877e-68	+?+
83671	PI(16:0_20:3) (a)	PI	rs174600	11	61622227	C	T	0.339474	0.0230792	1.00695e-47	0.3579	0.0495	4.689e-13	0.3428	0.0209	2.32e-60	-?-
83672	PI(16:0_20:3) (a)	PI	rs174601	11	61623140	T	C	0.356258	0.0225807	1.76925e-54	0.359	0.0469	1.909e-14	0.3568	0.0203	7.506e-69	+?+
83673	PI(16:0_20:3) (a)	PI	rs2526678	11	61623793	A	G	0.374699	0.0394298	3.32815e-21	0.1749	0.0682	0.01037	0.3247	0.0341	1.899e-21	+++
83674	PI(16:0_20:3) (a)	PI	rs97384	11	61624181	C	T	-0.352738	0.022693	6.09794e-53	-0.3432	0.0467	2.109e-13	-0.3509	0.0204	3.18e-66	+?+
83675	PI(16:0_20:3) (a)	PI	rs526126	11	61624885	C	G	-0.166881	0.0304241	4.4268e-08	-0.171	0.0616	0.005499	-0.1677	0.0273	7.874e-10	-?-
83676	PI(16:0_20:3) (a)	PI	rs174603	11	61626206	A	G	0.264889	0.0235932	7.95304e-29	0.2861	0.0495	7.479e-09	0.2688	0.0213	1.601e-36	+?+
83677	PI(16:0_20:3) (a)	PI	rs174604	11	61626270	G	C	0.260252	0.0228109	1.05519e-29	0.2845	0.0479	2.952e-09	0.2647	0.0206	8.379e-38	-?-
83678	PI(16:0_20:3) (a)	PI	rs174605	11	61626921	T	G	0.256702	0.0238983	1.47152e-26	0.2388	0.0393	1.262e-09	0.2519	0.0204	6.031e-35	+++
83679	PI(16:0_20:3) (a)	PI	rs174606	11	61626973	T	G	0.197877	0.022212	7.64368e-19	0.1487	0.0461	0.001258	0.1886	0.02	4.278e-21	+?+
83680	PI(16:0_20:3) (a)	PI	rs174607	11	61627321	C	G	0.262904	0.0247015	4.39827e-26	0.237	0.0409	7.024e-09	0.256	0.0211	1.002e-33	+++
83681	PI(16:0_20:3) (a)	PI	rs174608	11	61627484	G	A	0.250433	0.0237595	1.20726e-25	0.2402	0.0388	6.031e-10	0.2476	0.0203	2.393e-34	---
83682	PI(16:0_20:3) (a)	PI	rs174609	11	61627811	C	T	0.194866	0.0221568	2.08245e-18	0.1405	0.0355	7.433e-05	0.1796	0.0188	1.201e-21	---
83683	PI(16:0_20:3) (a)	PI	rs174610	11	61627833	G	A	0.195001	0.0221519	1.93802e-18	0.1414	0.0355	6.882e-05	0.18	0.0188	1.011e-21	---
83684	PI(16:0_20:3) (a)	PI	rs174611	11	61627881	C	T	0.249317	0.0237153	1.60339e-25	0.2391	0.0386	5.805e-10	0.2465	0.0202	3.083e-34	---
83685	PI(16:0_20:3) (a)	PI	rs174612	11	61628266	G	C	0.19491	0.0221533	2.02228e-18	0.1406	0.0355	7.54e-05	0.1797	0.0188	1.175e-21	---
83686	PI(16:0_20:3) (a)	PI	rs174613	11	61628492	A	G	0.195423	0.0221624	1.70283e-18	0.1397	0.0355	8.09e-05	0.1798	0.0188	1.106e-21	+++
83687	PI(16:0_20:3) (a)	PI	rs174614	11	61628915	C	T	0.194991	0.0221759	2.11715e-18	0.1387	0.0356	9.524e-05	0.1792	0.0188	1.637e-21	---
83688	PI(16:0_20:3) (a)	PI	rs174615	11	61628964	A	T	0.194962	0.0221741	2.12797e-18	0.1386	0.0355	9.671e-05	0.1792	0.0188	1.677e-21	+++
83689	PI(16:0_20:3) (a)	PI	rs174616	11	61629122	A	G	0.194879	0.0221775	2.22371e-18	0.1386	0.0356	9.864e-05	0.1792	0.0188	1.776e-21	+++
83690	PI(16:0_20:3) (a)	PI	rs174617	11	61629166	G	A	0.194742	0.0221745	2.32353e-18	0.1358	0.0356	0.0001385	0.1783	0.0188	2.797e-21	---
83691	PI(16:0_20:3) (a)	PI	rs174618	11	61629322	C	T	0.187346	0.0222187	4.64324e-17	0.1302	0.0357	0.0002638	0.1714	0.0189	1.027e-19	---
83692	PI(16:0_20:3) (a)	PI	rs174619	11	61629666	G	A	-0.195892	0.022232	1.78333e-18	-0.1422	0.0358	7.066e-05	-0.1809	0.0189	9.561e-22	+++
83693	PI(16:0_20:3) (a)	PI	rs174620	11	61629747	G	A	0.184952	0.0222233	1.16033e-16	0.1299	0.0357	0.0002719	0.1695	0.0189	2.5e-19	---
83694	PI(16:0_20:3) (a)	PI	rs174621	11	61630104	A	G	0.229156	0.0263998	5.71304e-18	0.2642	0.0435	1.211e-09	0.2386	0.0226	3.909e-26	+++
83695	PI(16:0_20:3) (a)	PI	rs174622	11	61631927	A	G	0.227825	0.0263734	8.18069e-18	0.265	0.0434	1.061e-09	0.2378	0.0225	5.095e-26	+++
83696	PI(16:0_20:3) (a)	PI	rs174623	11	61635294	A	G	-0.189884	0.0221364	1.34955e-17	-0.1298	0.0354	0.0002452	-0.173	0.0188	3.053e-20	---
83697	PI(16:0_20:3) (a)	PI	rs174625	11	61636013	T	A	-0.179248	0.0223839	1.48197e-15	-0.0917	0.0475	0.05357	-0.1634	0.0202	7.21e-16	+?+
83698	PI(16:0_20:3) (a)	PI	rs174626	11	61637057	A	G	-0.186883	0.022109	3.89193e-17	-0.118	0.0355	0.0008734	-0.1676	0.0188	4.118e-19	---
83699	PI(16:0_20:3) (a)	PI	rs174627	11	61637466	A	G	0.257355	0.0310218	1.52888e-16	0.2645	0.0491	7.122e-08	0.2594	0.0262	4.539e-23	+++
83700	PI(16:0_20:3) (a)	PI	rs174628	11	61637587	C	T	0.216666	0.0262504	2.01512e-16	0.2447	0.0431	1.334e-08	0.2243	0.0224	1.452e-23	---
83701	PI(16:0_20:3) (a)	PI	rs7118175	11	61639358	T	C	-0.225747	0.0406167	2.8751e-08	-0.19	0.0706	0.007072	-0.2169	0.0352	7.246e-10	---
83702	PI(16:0_20:3) (a)	PI	rs422249	11	61639488	C	T	-0.235004	0.0228973	1.96352e-24	-0.2233	0.0378	3.353e-09	-0.2318	0.0196	2.367e-32	+++
83703	PI(16:0_20:3) (a)	PI	rs174448	11	61639573	A	G	-0.23231	0.0226286	1.96122e-24	-0.2409	0.0371	8.01e-11	-0.2346	0.0193	5.771e-34	---
83704	PI(16:0_20:3) (a)	PI	rs174449	11	61640379	A	G	-0.232196	0.0225602	1.49463e-24	-0.2289	0.0366	4.192e-10	-0.2313	0.0192	2.206e-33	---
83705	PI(16:0_20:3) (a)	PI	rs174450	11	61641542	T	G	-0.181431	0.0219912	2.09105e-16	-0.1179	0.0352	0.0008243	-0.1636	0.0187	1.789e-18	---
83706	PI(16:0_20:3) (a)	PI	rs174451	11	61642763	T	C	0.219612	0.025795	2.31848e-17	0.2414	0.0429	1.874e-08	0.2254	0.0221	2.112e-24	+++
83707	PI(16:0_20:3) (a)	PI	rs174453	11	61645967	G	C	0.25029	0.0289155	7.23846e-18	0.2654	0.0457	6.236e-09	0.2546	0.0244	1.979e-25	---
83708	PI(16:0_20:3) (a)	PI	rs174634	11	61647387	C	G	-0.220077	0.0250058	1.95068e-18	-0.2136	0.0403	1.157e-07	-0.2183	0.0212	9.343e-25	---
83709	PI(16:0_20:3) (a)	PI	rs174635	11	61647427	G	T	-0.220099	0.0250048	1.92989e-18	-0.2129	0.0403	1.278e-07	-0.2181	0.0212	1.02e-24	+++
83710	PI(16:0_20:3) (a)	PI	rs174454	11	61650747	A	G	-0.225576	0.0251672	4.67736e-19	-0.2261	0.0409	3.203e-08	-0.2257	0.0214	6.169e-26	---
83711	PI(16:0_20:3) (a)	PI	rs7394871	11	61652514	C	A	-0.244454	0.0492896	7.28887e-07	-0.2085	0.0822	0.0112	-0.2349	0.0423	2.731e-08	+++
83712	PI(16:0_20:3) (a)	PI	rs1000778	11	61655305	G	A	-0.219834	0.0247523	9.6742e-19	-0.2053	0.0398	2.504e-07	-0.2158	0.021	1.007e-24	+++
83713	PI(16:0_20:3) (a)	PI	rs174455	11	61656117	A	G	-0.239192	0.0226531	9.68609e-26	-0.2232	0.0368	1.285e-09	-0.2348	0.0193	4.313e-34	---
83714	PI(16:0_20:3) (a)	PI	rs174456	11	61656182	A	C	-0.219853	0.0247757	1.03546e-18	-0.2028	0.0398	3.503e-07	-0.2151	0.021	1.524e-24	---
83715	PI(16:0_20:3) (a)	PI	rs1151144	11	61656585	C	T	-0.219858	0.0247974	1.10749e-18	-0.2039	0.0398	3.059e-07	-0.2154	0.0211	1.417e-24	+++
83716	PI(16:0_20:3) (a)	PI	rs1295988	11	61656658	C	A	-0.219852	0.0248028	1.12915e-18	-0.204	0.0398	2.994e-07	-0.2154	0.0211	1.414e-24	+++
83717	PI(16:0_20:3) (a)	PI	rs174457	11	61656975	C	T	-0.220124	0.0248196	1.07979e-18	-0.2009	0.0398	4.581e-07	-0.2148	0.0211	2.102e-24	+++
83718	PI(16:0_20:3) (a)	PI	rs174458	11	61656995	T	C	-0.257854	0.023511	1.30412e-27	-0.2291	0.0381	1.803e-09	-0.2499	0.02	8.274e-36	---
83719	PI(16:0_20:3) (a)	PI	rs139743654	11	61657001	G	C	0.269136	0.0509395	1.32098e-07	0.2234	0.0849	0.0085	0.257	0.0437	3.995e-09	---
83720	PI(16:0_20:3) (a)	PI	rs174459	11	61657050	T	C	-0.21998	0.0248357	1.19649e-18	-0.2004	0.0398	4.93e-07	-0.2145	0.0211	2.513e-24	---
83721	PI(16:0_20:3) (a)	PI	rs174460	11	61657110	T	C	-0.257526	0.0235162	1.55871e-27	-0.2291	0.0381	1.803e-09	-0.2497	0.02	9.867e-36	---
83722	PI(16:0_20:3) (a)	PI	rs174461	11	61657401	C	A	-0.21964	0.0248417	1.3774e-18	-0.2084	0.04	1.836e-07	-0.2165	0.0211	1.042e-24	+++
83723	PI(16:0_20:3) (a)	PI	rs174462	11	61657666	A	G	0.254422	0.0295276	1.07516e-17	0.2211	0.0463	1.788e-06	0.2448	0.0249	8.135e-23	+++
83724	PI(16:0_20:3) (a)	PI	rs174463	11	61657838	A	G	-0.218463	0.0248681	2.2665e-18	-0.2084	0.04	1.836e-07	-0.2156	0.0211	1.716e-24	---
83725	PI(16:0_20:3) (a)	PI	rs174464	11	61657926	G	A	-0.219557	0.0248641	1.52248e-18	-0.2084	0.04	1.836e-07	-0.2164	0.0211	1.152e-24	+++
83726	PI(16:0_20:3) (a)	PI	rs693672	11	61658629	C	T	-0.250094	0.0292774	2.01378e-17	-0.2162	0.0457	2.217e-06	-0.2402	0.0247	1.926e-22	+++
83727	PI(16:0_20:3) (a)	PI	rs174465	11	61658800	T	C	-0.249799	0.0235336	5.53672e-26	-0.2353	0.0383	7.914e-10	-0.2458	0.02	1.456e-34	---
83728	PI(16:0_20:3) (a)	PI	rs174466	11	61659296	G	A	-0.212391	0.0248705	1.86388e-17	-0.2261	0.0404	2.223e-08	-0.2161	0.0212	1.889e-24	+++
83729	PI(16:0_20:3) (a)	PI	rs174467	11	61662661	G	T	-0.166542	0.0316269	1.45633e-07	-0.1664	0.064	0.009306	-0.1665	0.0284	4.28e-09	+?+
83730	PI(16:0_20:3) (a)	PI	rs174468	11	61663691	A	G	-0.196212	0.022164	1.28384e-18	-0.0968	0.0358	0.006772	-0.1686	0.0188	3.524e-19	---
83731	PI(16:0_20:3) (a)	PI	rs17764935	11	61664757	A	G	0.265232	0.0489001	6.12367e-08	0.234	0.0841	0.005407	0.2574	0.0423	1.149e-09	+++
83732	PI(16:0_20:3) (a)	PI	rs174469	11	61667443	T	C	0.231315	0.0294155	5.24457e-15	0.1709	0.0481	0.0003843	0.2149	0.0251	1.116e-17	+++
83733	PI(16:0_20:3) (a)	PI	rs112543847	11	61667879	T	C	0.262033	0.0490738	9.76329e-08	0.2334	0.0844	0.005685	0.2548	0.0424	1.901e-09	+++
83734	PI(16:0_20:3) (a)	PI	rs174470	11	61669608	A	G	0.233519	0.0295694	4.07484e-15	0.1745	0.0488	0.0003523	0.2177	0.0253	7.537e-18	+++
83735	PI(16:0_20:3) (a)	PI	rs174471	11	61670037	T	C	-0.192498	0.0221062	4.49761e-18	-0.0929	0.036	0.009847	-0.1652	0.0188	1.768e-18	---
83736	PI(16:0_20:3) (a)	PI	rs1151139	11	61671156	T	C	0.232856	0.0296527	5.78717e-15	0.1744	0.0487	0.0003415	0.217	0.0253	1.037e-17	+++
83737	PI(16:0_20:3) (a)	PI	rs174472	11	61671956	G	A	0.147452	0.0219428	2.24016e-11	0.0241	0.0362	0.5056	0.1143	0.0188	1.117e-09	-+-
83738	PI(16:0_20:3) (a)	PI	rs174473	11	61672235	C	T	0.234227	0.026963	5.84501e-18	0.1838	0.0543	0.0007168	0.2243	0.0242	1.613e-20	-?-
83739	PI(16:0_20:3) (a)	PI	rs174474	11	61672265	C	T	0.229773	0.0268848	1.99002e-17	0.1867	0.0541	0.0005635	0.2213	0.0241	3.982e-20	-?-
83740	PI(16:0_20:3) (a)	PI	rs174475	11	61672645	C	G	-0.169675	0.0220492	1.75893e-14	-0.0778	0.0468	0.0965	-0.153	0.0199	1.727e-14	-?-
83741	PI(16:0_20:3) (a)	PI	rs174476	11	61674118	T	C	-0.190746	0.0220773	8.08923e-18	-0.0912	0.0359	0.01099	-0.1634	0.0188	3.606e-18	---
83742	PI(16:0_20:3) (a)	PI	rs174477	11	61675644	C	T	0.235221	0.0314012	9.00617e-14	0.2004	0.0519	0.0001114	0.2259	0.0269	4.125e-17	---
83743	PI(16:0_20:3) (a)	PI	rs666870	11	61677479	A	G	-0.188171	0.0219966	1.66884e-17	-0.0992	0.0358	0.005587	-0.1638	0.0187	2.349e-18	---
83744	PI(16:0_20:3) (a)	PI	rs174478	11	61678576	G	T	-0.18896	0.0219725	1.13283e-17	-0.0942	0.0357	0.008303	-0.1629	0.0187	3.135e-18	+++
83745	PI(16:0_20:3) (a)	PI	rs174479	11	61678754	G	C	0.231299	0.0295697	7.05096e-15	0.1914	0.06	0.001431	0.2235	0.0265	3.582e-17	-?-
83746	PI(16:0_20:3) (a)	PI	rs2524292	11	61695146	G	T	0.232043	0.0452695	3.19695e-07	0.074	0.074	0.3167	0.189	0.0386	9.855e-07	-+-
83747	PI(16:0_20:3) (a)	PI	rs2736604	11	61699827	A	C	0.212153	0.0446897	2.1957e-06	0.0567	0.0742	0.4449	0.1708	0.0383	8.149e-06	+-+
83748	PI(16:0_20:3) (a)	PI	rs2521568	11	61700933	C	G	0.234464	0.0456386	3.00708e-07	0.0559	0.0742	0.4517	0.1855	0.0389	1.838e-06	+-+
83749	PI(16:0_20:3) (a)	PI	rs2521569	11	61701418	A	G	0.211451	0.0445488	2.20388e-06	0.0562	0.0742	0.4486	0.1703	0.0382	8.211e-06	+-+
83750	PI(16:0_20:3) (a)	PI	rs2727266	11	61704334	G	A	0.209824	0.0444738	2.53441e-06	0.062	0.0735	0.3991	0.1702	0.0381	7.701e-06	-+-
83751	PI(16:0_20:3) (a)	PI	rs2736601	11	61705521	T	C	0.232424	0.0454183	3.3401e-07	0.0519	0.0734	0.4793	0.1824	0.0386	2.313e-06	+-+
83752	PI(16:0_20:3) (a)	PI	rs2727267	11	61706116	A	G	0.231968	0.0454076	3.49917e-07	0.0519	0.0734	0.4793	0.1821	0.0386	2.398e-06	+-+
83753	PI(16:0_20:3) (a)	PI	rs2727268	11	61707645	G	A	0.213519	0.0446431	1.84264e-06	0.0523	0.0745	0.4825	0.171	0.0383	8.047e-06	-+-
83754	PI(16:0_20:3) (a)	PI	rs2727261	11	61712131	C	T	-0.188706	0.035396	1.01741e-07	-0.1816	0.0577	0.001664	-0.1868	0.0302	6.071e-10	+++
83755	PI(16:0_20:3) (a)	PI	rs2727260	11	61712242	T	C	-0.184885	0.0353628	1.7787e-07	-0.1874	0.0579	0.001199	-0.1856	0.0302	7.737e-10	---
83756	PI(16:0_20:3) (a)	PI	rs10792328	11	61854361	C	G	-0.126085	0.0237834	1.26528e-07	0.0248	0.0391	0.5262	-0.0854	0.0203	2.663e-05	-++
83757	PI(16:0_20:3) (a)	PI	rs186429456	12	111232010	A	C	0.883822	0.16019	3.65833e-08	0.5461	0.2681	0.04163	0.795	0.1375	7.419e-09	+?+
83758	PI(16:0_20:3) (a)	PI	rs9953984	18	47129148	C	T	0.102422	0.0229612	8.45505e-06	0.1278	0.0382	0.0008271	0.1092	0.0197	2.931e-08	---
83759	PI(16:0_20:3) (a)	PI	rs10853582	18	47134175	C	T	0.10754	0.0230102	3.08696e-06	0.135	0.0384	0.0004336	0.1148	0.0197	5.961e-09	---
83760	PI(16:0_20:3) (a)	PI	rs4806498	19	54674742	T	C	0.120635	0.0224132	7.68903e-08	0.0159	0.0381	0.6757	0.0937	0.0193	1.228e-06	+-+
83761	PI(16:0_20:3) (a)	PI	rs2576452	19	54676433	T	C	0.11885	0.0223461	1.09332e-07	0.0184	0.0383	0.6311	0.0933	0.0193	1.333e-06	+-+
83762	PI(16:0_20:3) (b)	PI	rs626787	1	62901243	G	C	-0.119375	0.0232071	2.8039e-07	-0.1182	0.0384	0.002105	-0.1191	0.0199	2.061e-09	+++
83763	PI(16:0_20:3) (b)	PI	rs631106	1	62901807	A	C	-0.119792	0.0232049	2.54238e-07	-0.1179	0.0384	0.002147	-0.1193	0.0199	1.906e-09	---
83764	PI(16:0_20:3) (b)	PI	rs9436221	1	62903359	C	T	-0.120582	0.0237007	3.7734e-07	-0.1187	0.0388	0.002224	-0.1201	0.0202	2.918e-09	+++
83765	PI(16:0_20:3) (b)	PI	rs9436222	1	62903363	G	C	-0.120896	0.0236998	3.51679e-07	-0.1187	0.0388	0.002224	-0.1203	0.0202	2.721e-09	+++
83766	PI(16:0_20:3) (b)	PI	rs9436223	1	62903547	T	C	-0.120074	0.0231878	2.33524e-07	-0.1213	0.0385	0.001621	-0.1204	0.0199	1.343e-09	---
83767	PI(16:0_20:3) (b)	PI	rs12029068	1	62904295	T	C	-0.120362	0.0231824	2.1712e-07	-0.1213	0.0385	0.001621	-0.1206	0.0199	1.249e-09	---
83768	PI(16:0_20:3) (b)	PI	rs9436661	1	62904575	G	T	-0.120368	0.0231833	2.17074e-07	-0.1221	0.0384	0.001485	-0.1208	0.0198	1.149e-09	+++
83769	PI(16:0_20:3) (b)	PI	rs11588261	1	62904936	A	G	-0.120401	0.0231735	2.12947e-07	-0.1221	0.0384	0.001485	-0.1208	0.0198	1.128e-09	---
83770	PI(16:0_20:3) (b)	PI	rs10493322	1	62905893	T	C	-0.120355	0.023159	2.11585e-07	-0.1169	0.0384	0.002341	-0.1194	0.0198	1.724e-09	---
83771	PI(16:0_20:3) (b)	PI	rs638714	1	62906489	T	G	-0.121398	0.0233039	1.97714e-07	-0.1248	0.0386	0.001223	-0.1223	0.02	8.746e-10	---
83772	PI(16:0_20:3) (b)	PI	rs638305	1	62906537	T	G	-0.120555	0.0231684	2.04209e-07	-0.1221	0.0384	0.001485	-0.121	0.0198	1.081e-09	---
83773	PI(16:0_20:3) (b)	PI	rs637723	1	62906728	T	C	-0.120608	0.0231657	2.01087e-07	-0.1208	0.0384	0.001681	-0.1206	0.0198	1.197e-09	---
83774	PI(16:0_20:3) (b)	PI	rs656297	1	62907595	G	A	-0.120758	0.0231582	1.92497e-07	-0.1221	0.0384	0.001485	-0.1211	0.0198	1.019e-09	+++
83775	PI(16:0_20:3) (b)	PI	rs642845	1	62908235	C	T	-0.120852	0.0231531	1.87172e-07	-0.1221	0.0384	0.001485	-0.1212	0.0198	9.911e-10	+++
83776	PI(16:0_20:3) (b)	PI	rs641540	1	62908538	G	A	-0.120952	0.0231477	1.81725e-07	-0.1221	0.0384	0.001485	-0.1212	0.0198	9.622e-10	+++
83777	PI(16:0_20:3) (b)	PI	rs598253	1	62911341	C	T	-0.121423	0.0231197	1.57375e-07	-0.1221	0.0384	0.001485	-0.1216	0.0198	8.333e-10	+++
83778	PI(16:0_20:3) (b)	PI	rs11207969	1	62911751	G	A	-0.121176	0.0231099	1.64792e-07	-0.1217	0.0385	0.00156	-0.1213	0.0198	9.142e-10	+++
83779	PI(16:0_20:3) (b)	PI	rs659656	1	62912120	G	C	-0.12162	0.0231055	1.47732e-07	-0.1221	0.0384	0.001485	-0.1217	0.0198	7.823e-10	+++
83780	PI(16:0_20:3) (b)	PI	rs10158897	1	62912919	T	C	-0.121589	0.0230779	1.43906e-07	-0.1169	0.0384	0.002341	-0.1204	0.0198	1.176e-09	---
83781	PI(16:0_20:3) (b)	PI	rs783291	1	62914978	A	G	-0.1238	0.0230762	8.51095e-08	-0.1196	0.0385	0.001894	-0.1227	0.0198	5.698e-10	---
83782	PI(16:0_20:3) (b)	PI	rs11207970	1	62915473	T	C	-0.123767	0.0230532	8.33574e-08	-0.1166	0.0385	0.002463	-0.1219	0.0198	7.201e-10	---
83783	PI(16:0_20:3) (b)	PI	rs583609	1	62916796	C	T	-0.12395	0.0230537	7.97846e-08	-0.1209	0.0385	0.001698	-0.1231	0.0198	4.807e-10	+++
83784	PI(16:0_20:3) (b)	PI	rs597470	1	62917796	G	T	-0.122481	0.0230224	1.08728e-07	-0.1221	0.0384	0.001485	-0.1224	0.0197	5.761e-10	+++
83785	PI(16:0_20:3) (b)	PI	rs597078	1	62917857	A	G	-0.122468	0.0230205	1.08799e-07	-0.1221	0.0384	0.001485	-0.1224	0.0197	5.764e-10	---
83786	PI(16:0_20:3) (b)	PI	rs597076	1	62917865	A	T	-0.122393	0.0230158	1.10121e-07	-0.1221	0.0384	0.001485	-0.1223	0.0197	5.833e-10	---
83787	PI(16:0_20:3) (b)	PI	rs630144	1	62918864	G	A	-0.122602	0.0229944	1.01996e-07	-0.1221	0.0384	0.001485	-0.1225	0.0197	5.403e-10	+++
83788	PI(16:0_20:3) (b)	PI	rs636523	1	62920008	G	A	-0.122935	0.022959	9.00772e-08	-0.1172	0.0384	0.002307	-0.1214	0.0197	7.287e-10	+++
83789	PI(16:0_20:3) (b)	PI	rs636497	1	62920029	G	A	-0.122737	0.0229685	9.5571e-08	-0.1223	0.0384	0.001462	-0.1226	0.0197	4.99e-10	+++
83790	PI(16:0_20:3) (b)	PI	rs624660	1	62920388	A	C	-0.122813	0.0229643	9.33609e-08	-0.1217	0.0385	0.00156	-0.1225	0.0197	5.185e-10	---
83791	PI(16:0_20:3) (b)	PI	rs634341	1	62921422	C	T	-0.122863	0.0229442	8.98994e-08	-0.1221	0.0384	0.001485	-0.1227	0.0197	4.763e-10	+++
83792	PI(16:0_20:3) (b)	PI	rs3913007	1	62921586	C	T	-0.122775	0.022924	8.9515e-08	-0.1169	0.0384	0.002341	-0.1212	0.0197	7.339e-10	+++
83793	PI(16:0_20:3) (b)	PI	rs4350231	1	62922660	A	G	-0.120624	0.0228778	1.40946e-07	-0.1191	0.0383	0.001858	-0.1202	0.0196	9.221e-10	---
83794	PI(16:0_20:3) (b)	PI	rs12023489	1	62923858	A	G	-0.122709	0.022902	8.8394e-08	-0.1221	0.0384	0.001485	-0.1225	0.0197	4.681e-10	---
83795	PI(16:0_20:3) (b)	PI	rs12037659	1	62923863	T	C	-0.12293	0.0228883	8.23778e-08	-0.1169	0.0384	0.002341	-0.1214	0.0197	6.757e-10	---
83796	PI(16:0_20:3) (b)	PI	rs9988450	1	62924448	T	C	-0.12278	0.0228879	8.53297e-08	-0.1221	0.0384	0.001485	-0.1226	0.0197	4.519e-10	---
83797	PI(16:0_20:3) (b)	PI	rs1305520	1	62926057	T	A	0.122415	0.0228112	8.43438e-08	0.1224	0.0382	0.001353	0.1224	0.0196	4.095e-10	---
83798	PI(16:0_20:3) (b)	PI	rs7547965	1	62926371	G	A	-0.122045	0.0228033	9.13015e-08	-0.123	0.0382	0.001282	-0.1223	0.0196	4.21e-10	+++
83799	PI(16:0_20:3) (b)	PI	rs1167996	1	62927797	G	T	0.124052	0.0228206	5.74045e-08	0.1224	0.0385	0.001459	0.1236	0.0196	2.995e-10	---
83800	PI(16:0_20:3) (b)	PI	rs998403	1	62928549	A	G	-0.123913	0.02279	5.70539e-08	-0.1178	0.0384	0.002174	-0.1223	0.0196	4.369e-10	---
83801	PI(16:0_20:3) (b)	PI	rs1177541	1	62929892	A	G	0.121875	0.0227458	8.83211e-08	0.1238	0.0382	0.00119	0.1224	0.0195	3.799e-10	+++
83802	PI(16:0_20:3) (b)	PI	rs11207972	1	62930224	A	G	0.121889	0.0227397	8.73255e-08	0.1238	0.0382	0.00119	0.1224	0.0195	3.756e-10	+++
83803	PI(16:0_20:3) (b)	PI	rs1167998	1	62931632	A	C	0.121935	0.0227136	8.34922e-08	0.1238	0.0382	0.00119	0.1224	0.0195	3.591e-10	+++
83804	PI(16:0_20:3) (b)	PI	rs1168001	1	62933758	A	G	0.121941	0.0227138	8.33928e-08	0.1238	0.0383	0.001218	0.1224	0.0195	3.666e-10	+++
83805	PI(16:0_20:3) (b)	PI	rs1168002	1	62934308	G	A	0.121945	0.022714	8.33366e-08	0.1217	0.0382	0.001457	0.1219	0.0195	4.337e-10	---
83806	PI(16:0_20:3) (b)	PI	rs1168003	1	62934846	A	G	0.121949	0.022714	8.32576e-08	0.1238	0.0382	0.00119	0.1224	0.0195	3.581e-10	+++
83807	PI(16:0_20:3) (b)	PI	rs1007205	1	62936912	C	T	0.124184	0.0227496	5.05623e-08	0.1236	0.0384	0.00131	0.124	0.0196	2.381e-10	---
83808	PI(16:0_20:3) (b)	PI	rs10889330	1	62939466	C	G	-0.121638	0.0227129	8.96561e-08	-0.1253	0.0382	0.001033	-0.1226	0.0195	3.381e-10	---
83809	PI(16:0_20:3) (b)	PI	rs1979722	1	62940097	A	G	-0.124049	0.0227344	5.12389e-08	-0.1178	0.0384	0.002174	-0.1224	0.0196	3.925e-10	---
83810	PI(16:0_20:3) (b)	PI	rs10889331	1	62943007	T	G	0.122505	0.0227135	7.26672e-08	0.1233	0.0382	0.001235	0.1227	0.0195	3.236e-10	+++
83811	PI(16:0_20:3) (b)	PI	rs1168009	1	62943954	A	G	0.121969	0.0227144	8.28777e-08	0.1233	0.0382	0.001235	0.1223	0.0195	3.69e-10	+++
83812	PI(16:0_20:3) (b)	PI	rs1168010	1	62943979	A	G	0.121969	0.0227144	8.28754e-08	0.1233	0.0382	0.001235	0.1223	0.0195	3.69e-10	+++
83813	PI(16:0_20:3) (b)	PI	rs1183260	1	62945418	G	A	0.124233	0.0227479	4.9841e-08	0.1224	0.0384	0.001427	0.1238	0.0196	2.546e-10	---
83814	PI(16:0_20:3) (b)	PI	rs6587976	1	62945631	T	C	-0.123894	0.0227454	5.40022e-08	-0.1224	0.0384	0.001427	-0.1235	0.0196	2.757e-10	---
83815	PI(16:0_20:3) (b)	PI	rs1305521	1	62949034	G	A	0.124232	0.022747	4.97888e-08	0.1224	0.0384	0.001427	0.1238	0.0196	2.544e-10	---
83816	PI(16:0_20:3) (b)	PI	rs11207974	1	62949960	C	T	-0.123899	0.0227438	5.38179e-08	-0.1224	0.0384	0.001427	-0.1235	0.0196	2.748e-10	+++
83817	PI(16:0_20:3) (b)	PI	rs10889332	1	62950858	T	C	-0.123898	0.0227437	5.38193e-08	-0.1224	0.0384	0.001427	-0.1235	0.0196	2.748e-10	---
83818	PI(16:0_20:3) (b)	PI	rs2489835	1	62954971	C	T	0.124231	0.0227456	4.97085e-08	0.1224	0.0384	0.001427	0.1238	0.0196	2.54e-10	---
83819	PI(16:0_20:3) (b)	PI	rs1690761	1	62955862	T	C	0.124224	0.0227448	4.97374e-08	0.1224	0.0384	0.001427	0.1238	0.0196	2.541e-10	+++
83820	PI(16:0_20:3) (b)	PI	rs10889333	1	62957030	A	G	-0.124004	0.0227283	5.13849e-08	-0.1173	0.0384	0.002252	-0.1223	0.0196	4.075e-10	---
83821	PI(16:0_20:3) (b)	PI	rs10889334	1	62957199	G	C	-0.124028	0.0227291	5.113e-08	-0.1153	0.0383	0.00264	-0.1218	0.0196	4.745e-10	+++
83822	PI(16:0_20:3) (b)	PI	rs10789112	1	62957758	C	T	-0.123919	0.0227306	5.26186e-08	-0.1147	0.0384	0.00279	-0.1215	0.0196	5.155e-10	+++
83823	PI(16:0_20:3) (b)	PI	rs10889335	1	62960101	G	A	-0.123411	0.0227725	6.28697e-08	-0.1096	0.0383	0.004275	-0.1198	0.0196	9.448e-10	+++
83824	PI(16:0_20:3) (b)	PI	rs1168041	1	62960250	C	T	0.119574	0.0233591	3.20238e-07	0.1208	0.0392	0.00206	0.1199	0.0201	2.304e-09	---
83825	PI(16:0_20:3) (b)	PI	rs1168040	1	62960575	C	T	0.123644	0.0233491	1.2432e-07	0.118	0.0389	0.002385	0.1222	0.02	1.037e-09	---
83826	PI(16:0_20:3) (b)	PI	rs1168036	1	62962734	G	A	0.126534	0.0227581	2.85534e-08	0.121	0.0383	0.001604	0.1251	0.0196	1.641e-10	---
83827	PI(16:0_20:3) (b)	PI	rs1002687	1	62963737	A	G	0.12504	0.0227297	3.98256e-08	0.1182	0.0382	0.00198	0.1233	0.0195	2.803e-10	+++
83828	PI(16:0_20:3) (b)	PI	rs1168034	1	62963914	C	G	0.125068	0.0227306	3.95983e-08	0.1182	0.0382	0.00198	0.1233	0.0195	2.787e-10	+++
83829	PI(16:0_20:3) (b)	PI	rs1168032	1	62967747	G	A	0.124484	0.0227294	4.56746e-08	0.1218	0.0381	0.00139	0.1238	0.0195	2.28e-10	---
83830	PI(16:0_20:3) (b)	PI	rs1168031	1	62967987	T	C	0.125156	0.0227286	3.86314e-08	0.1218	0.0381	0.00139	0.1243	0.0195	1.931e-10	+++
83831	PI(16:0_20:3) (b)	PI	rs1168030	1	62968491	T	C	0.12453	0.0227302	4.52033e-08	0.1218	0.0381	0.00139	0.1238	0.0195	2.257e-10	+++
83832	PI(16:0_20:3) (b)	PI	rs1168029	1	62969402	A	G	0.124558	0.0227307	4.49247e-08	0.1218	0.0381	0.00139	0.1238	0.0195	2.243e-10	+++
83833	PI(16:0_20:3) (b)	PI	rs1168028	1	62969431	A	G	0.124561	0.0227306	4.4885e-08	0.1218	0.0381	0.00139	0.1238	0.0195	2.241e-10	+++
83834	PI(16:0_20:3) (b)	PI	rs1168027	1	62970184	C	T	0.126886	0.0227647	2.63773e-08	0.121	0.0383	0.001604	0.1253	0.0196	1.518e-10	---
83835	PI(16:0_20:3) (b)	PI	rs1168026	1	62970996	C	T	0.124646	0.0227319	4.40225e-08	0.1218	0.0381	0.00139	0.1239	0.0195	2.198e-10	---
83836	PI(16:0_20:3) (b)	PI	rs1184865	1	62973795	G	A	0.124742	0.0227331	4.30642e-08	0.1218	0.0381	0.00139	0.124	0.0195	2.151e-10	---
83837	PI(16:0_20:3) (b)	PI	rs1168042	1	62974150	T	A	0.127052	0.0227667	2.5371e-08	0.121	0.0383	0.001604	0.1255	0.0196	1.461e-10	---
83838	PI(16:0_20:3) (b)	PI	rs11207976	1	62976751	A	G	-0.126824	0.0227641	2.67715e-08	-0.121	0.0383	0.001604	-0.1253	0.0196	1.54e-10	---
83839	PI(16:0_20:3) (b)	PI	rs11207977	1	62977307	T	C	-0.126956	0.0227525	2.54906e-08	-0.1159	0.0384	0.002519	-0.1241	0.0196	2.292e-10	---
83840	PI(16:0_20:3) (b)	PI	rs1781212	1	62977419	A	G	0.127168	0.0227674	2.4667e-08	0.121	0.0383	0.001604	0.1256	0.0196	1.421e-10	+++
83841	PI(16:0_20:3) (b)	PI	rs1168044	1	62977558	C	A	0.127193	0.0227673	2.45139e-08	0.121	0.0383	0.001604	0.1256	0.0196	1.412e-10	---
83842	PI(16:0_20:3) (b)	PI	rs1690755	1	62980161	G	A	0.124992	0.0227339	4.05132e-08	0.1218	0.0381	0.00139	0.1242	0.0195	2.025e-10	---
83843	PI(16:0_20:3) (b)	PI	rs10889336	1	62980410	C	T	-0.124846	0.0227197	4.12285e-08	-0.1184	0.0382	0.001966	-0.1232	0.0195	2.879e-10	+++
83844	PI(16:0_20:3) (b)	PI	rs10889337	1	62980607	A	G	-0.124698	0.0227308	4.34009e-08	-0.1218	0.0381	0.00139	-0.1239	0.0195	2.167e-10	---
83845	PI(16:0_20:3) (b)	PI	rs12090886	1	62981440	A	G	0.125024	0.022734	4.01963e-08	0.1218	0.0381	0.00139	0.1242	0.0195	2.009e-10	+++
83846	PI(16:0_20:3) (b)	PI	rs1168045	1	62982891	T	C	0.127319	0.0227683	2.37773e-08	0.1181	0.0385	0.002165	0.1249	0.0196	1.838e-10	+++
83847	PI(16:0_20:3) (b)	PI	rs11207979	1	62982994	A	G	-0.127097	0.022763	2.4958e-08	-0.121	0.0383	0.001604	-0.1255	0.0196	1.438e-10	---
83848	PI(16:0_20:3) (b)	PI	rs1168046	1	62983693	C	A	0.127325	0.0227681	2.37348e-08	0.121	0.0383	0.001604	0.1257	0.0196	1.368e-10	---
83849	PI(16:0_20:3) (b)	PI	rs1168047	1	62983751	T	C	0.127326	0.0227682	2.37327e-08	0.121	0.0383	0.001604	0.1257	0.0196	1.368e-10	+++
83850	PI(16:0_20:3) (b)	PI	rs10889338	1	62984897	T	C	-0.127177	0.0227546	2.41829e-08	-0.1159	0.0384	0.002519	-0.1242	0.0196	2.178e-10	---
83851	PI(16:0_20:3) (b)	PI	rs1168050	1	62986955	T	C	0.12735	0.0227709	2.3684e-08	0.121	0.0383	0.001604	0.1257	0.0196	1.365e-10	+++
83852	PI(16:0_20:3) (b)	PI	rs1690766	1	62987289	C	T	0.12736	0.0227716	2.36459e-08	0.121	0.0383	0.001604	0.1257	0.0196	1.363e-10	---
83853	PI(16:0_20:3) (b)	PI	rs1781195	1	62988972	C	T	0.127376	0.0227723	2.35744e-08	0.121	0.0383	0.001604	0.1257	0.0196	1.359e-10	---
83854	PI(16:0_20:3) (b)	PI	rs1627591	1	62989807	T	C	0.12738	0.0227724	2.35556e-08	0.121	0.0383	0.001604	0.1257	0.0196	1.358e-10	+++
83855	PI(16:0_20:3) (b)	PI	rs11577840	1	62991369	C	T	0.127384	0.0227735	2.35612e-08	0.121	0.0383	0.001604	0.1257	0.0196	1.359e-10	---
83856	PI(16:0_20:3) (b)	PI	rs12062275	1	62991905	C	T	0.127394	0.0227738	2.35158e-08	0.121	0.0383	0.001604	0.1257	0.0196	1.356e-10	---
83857	PI(16:0_20:3) (b)	PI	rs11207980	1	62992749	C	T	-0.12723	0.0227596	2.40336e-08	-0.1159	0.0384	0.002519	-0.1243	0.0196	2.165e-10	+++
83858	PI(16:0_20:3) (b)	PI	rs12403207	1	62993620	C	T	0.127388	0.0227746	2.35785e-08	0.121	0.0383	0.001604	0.1257	0.0196	1.359e-10	---
83859	PI(16:0_20:3) (b)	PI	rs1168015	1	62996046	G	C	0.128002	0.0227955	2.0812e-08	0.1187	0.0383	0.001947	0.1256	0.0196	1.456e-10	---
83860	PI(16:0_20:3) (b)	PI	rs1168013	1	62996838	G	C	0.127439	0.0227761	2.33293e-08	0.121	0.0383	0.001604	0.1258	0.0196	1.345e-10	---
83861	PI(16:0_20:3) (b)	PI	rs4915840	1	62999595	G	C	0.127443	0.0227778	2.33573e-08	0.121	0.0383	0.001604	0.1258	0.0196	1.347e-10	---
83862	PI(16:0_20:3) (b)	PI	rs7534572	1	62999675	G	C	0.127443	0.0227781	2.33665e-08	0.0916	0.0512	0.07367	0.1215	0.0208	5.253e-09	-?-
83863	PI(16:0_20:3) (b)	PI	rs1168018	1	63001120	C	A	0.127443	0.0227789	2.3393e-08	0.121	0.0383	0.001604	0.1258	0.0196	1.349e-10	---
83864	PI(16:0_20:3) (b)	PI	rs1168017	1	63002551	G	A	0.127443	0.0227795	2.34116e-08	0.121	0.0383	0.001604	0.1258	0.0196	1.35e-10	---
83865	PI(16:0_20:3) (b)	PI	rs7548877	1	63005950	C	T	0.127462	0.0227815	2.33708e-08	0.121	0.0383	0.001604	0.1258	0.0196	1.348e-10	---
83866	PI(16:0_20:3) (b)	PI	rs11207981	1	63006087	A	C	0.12746	0.0227817	2.33871e-08	0.121	0.0383	0.001604	0.1258	0.0196	1.349e-10	+++
83867	PI(16:0_20:3) (b)	PI	rs1168023	1	63006595	T	A	0.127457	0.0227818	2.34081e-08	0.121	0.0383	0.001604	0.1258	0.0196	1.35e-10	---
83868	PI(16:0_20:3) (b)	PI	rs1781221	1	63006842	C	A	0.121763	0.0232824	1.768e-07	0.121	0.0383	0.001604	0.1216	0.0199	1.01e-09	---
83869	PI(16:0_20:3) (b)	PI	rs11207982	1	63007182	T	C	-0.127299	0.0227676	2.38858e-08	-0.1159	0.0384	0.002519	-0.1243	0.0196	2.152e-10	---
83870	PI(16:0_20:3) (b)	PI	rs1184547	1	63007228	A	G	0.127458	0.0227823	2.34224e-08	0.121	0.0383	0.001604	0.1258	0.0196	1.351e-10	+++
83871	PI(16:0_20:3) (b)	PI	rs1168022	1	63007721	T	A	0.12747	0.0227833	2.33807e-08	0.121	0.0383	0.001604	0.1258	0.0196	1.348e-10	---
83872	PI(16:0_20:3) (b)	PI	rs1168021	1	63009900	G	A	0.127487	0.0227837	2.32925e-08	0.121	0.0383	0.001604	0.1258	0.0196	1.343e-10	---
83873	PI(16:0_20:3) (b)	PI	rs1168020	1	63009956	T	C	0.12749	0.0227836	2.32753e-08	0.121	0.0383	0.001604	0.1258	0.0196	1.342e-10	+++
83874	PI(16:0_20:3) (b)	PI	rs1179765	1	63010110	C	G	0.127482	0.022784	2.33307e-08	0.121	0.0383	0.001604	0.1258	0.0196	1.346e-10	+++
83875	PI(16:0_20:3) (b)	PI	rs12074528	1	63010871	C	T	0.128949	0.0227901	1.62467e-08	0.121	0.0383	0.001604	0.1269	0.0196	9.423e-11	---
83876	PI(16:0_20:3) (b)	PI	rs10889339	1	63012056	G	A	0.128181	0.0227948	1.9875e-08	0.121	0.0383	0.001604	0.1263	0.0196	1.149e-10	---
83877	PI(16:0_20:3) (b)	PI	rs10889340	1	63012071	C	A	0.128198	0.0227953	1.98044e-08	0.121	0.0383	0.001604	0.1263	0.0196	1.145e-10	---
83878	PI(16:0_20:3) (b)	PI	rs11207983	1	63012107	T	C	0.128185	0.0227948	1.98523e-08	0.121	0.0383	0.001604	0.1263	0.0196	1.148e-10	+++
83879	PI(16:0_20:3) (b)	PI	rs2029763	1	63013134	G	A	-0.12734	0.0227707	2.37446e-08	-0.1159	0.0384	0.002519	-0.1244	0.0196	2.14e-10	+++
83880	PI(16:0_20:3) (b)	PI	rs11207984	1	63013396	T	C	0.127473	0.0227851	2.34229e-08	0.121	0.0383	0.001604	0.1258	0.0196	1.351e-10	+++
83881	PI(16:0_20:3) (b)	PI	rs11207985	1	63013786	G	A	0.127482	0.0227855	2.33801e-08	0.121	0.0383	0.001604	0.1258	0.0196	1.349e-10	---
83882	PI(16:0_20:3) (b)	PI	rs10789113	1	63015199	T	A	-0.127338	0.0227715	2.37878e-08	-0.1159	0.0384	0.002519	-0.1244	0.0196	2.144e-10	+++
83883	PI(16:0_20:3) (b)	PI	rs11207986	1	63018170	C	T	0.12749	0.0227864	2.33685e-08	0.121	0.0383	0.001604	0.1258	0.0196	1.348e-10	---
83884	PI(16:0_20:3) (b)	PI	rs7519785	1	63019919	A	G	0.127488	0.0227871	2.34018e-08	0.121	0.0383	0.001604	0.1258	0.0196	1.35e-10	+++
83885	PI(16:0_20:3) (b)	PI	rs10159255	1	63020816	A	C	-0.127297	0.0227716	2.4033e-08	-0.1159	0.0384	0.002519	-0.1243	0.0196	2.166e-10	---
83886	PI(16:0_20:3) (b)	PI	rs2131925	1	63025942	T	G	0.127476	0.0227879	2.34981e-08	0.121	0.0383	0.001604	0.1258	0.0196	1.355e-10	+++
83887	PI(16:0_20:3) (b)	PI	rs2131926	1	63026011	T	C	0.127456	0.0227873	2.35969e-08	0.121	0.0383	0.001604	0.1258	0.0196	1.361e-10	+++
83888	PI(16:0_20:3) (b)	PI	rs10889343	1	63026429	G	T	0.127454	0.0227873	2.36041e-08	0.121	0.0383	0.001604	0.1258	0.0196	1.361e-10	---
83889	PI(16:0_20:3) (b)	PI	rs4329540	1	63027024	T	C	0.127453	0.0227875	2.36185e-08	0.1218	0.0385	0.001569	0.126	0.0196	1.33e-10	+++
83890	PI(16:0_20:3) (b)	PI	rs4915621	1	63029433	G	A	0.127549	0.0227892	2.3108e-08	0.121	0.0383	0.001604	0.1258	0.0196	1.333e-10	---
83891	PI(16:0_20:3) (b)	PI	rs6693353	1	63031616	C	A	0.127554	0.0227883	2.30542e-08	0.121	0.0383	0.001604	0.1258	0.0196	1.33e-10	---
83892	PI(16:0_20:3) (b)	PI	rs10889344	1	63033941	C	T	0.127613	0.0227899	2.27676e-08	0.121	0.0383	0.001604	0.1259	0.0196	1.314e-10	---
83893	PI(16:0_20:3) (b)	PI	rs7555577	1	63034363	C	A	0.127858	0.0229146	2.54909e-08	0.1187	0.0385	0.002041	0.1255	0.0197	1.864e-10	---
83894	PI(16:0_20:3) (b)	PI	rs10789115	1	63036129	A	G	-0.127225	0.0227848	2.49216e-08	-0.121	0.0383	0.001604	-0.1256	0.0196	1.436e-10	---
83895	PI(16:0_20:3) (b)	PI	rs12735272	1	63036807	A	G	0.127541	0.0227874	2.31005e-08	0.121	0.0383	0.001604	0.1258	0.0196	1.333e-10	+++
83896	PI(16:0_20:3) (b)	PI	rs12116574	1	63037837	T	C	-0.12743	0.0227754	2.33654e-08	-0.1159	0.0384	0.002519	-0.1244	0.0196	2.107e-10	---
83897	PI(16:0_20:3) (b)	PI	rs6696502	1	63039533	T	C	0.127445	0.0227852	2.35913e-08	0.121	0.0383	0.001604	0.1258	0.0196	1.36e-10	+++
83898	PI(16:0_20:3) (b)	PI	rs12038768	1	63040728	T	G	-0.127271	0.0227702	2.41484e-08	-0.1159	0.0384	0.002519	-0.1243	0.0196	2.176e-10	---
83899	PI(16:0_20:3) (b)	PI	rs11207990	1	63041086	C	T	0.127457	0.0227852	2.35191e-08	0.121	0.0383	0.001604	0.1258	0.0196	1.356e-10	---
83900	PI(16:0_20:3) (b)	PI	rs11207992	1	63041800	G	T	-0.127296	0.0227706	2.40078e-08	-0.1159	0.0384	0.002519	-0.1243	0.0196	2.163e-10	+++
83901	PI(16:0_20:3) (b)	PI	rs1472257	1	63042126	G	A	0.127495	0.0227858	2.33146e-08	0.121	0.0383	0.001604	0.1258	0.0196	1.345e-10	---
83902	PI(16:0_20:3) (b)	PI	rs10789116	1	63042738	G	A	-0.127352	0.0227728	2.37431e-08	-0.1159	0.0384	0.002519	-0.1244	0.0196	2.14e-10	+++
83903	PI(16:0_20:3) (b)	PI	rs1748201	1	63045506	C	A	0.12745	0.0227844	2.35347e-08	0.121	0.0383	0.001604	0.1258	0.0196	1.357e-10	---
83904	PI(16:0_20:3) (b)	PI	rs1748200	1	63046039	C	T	0.127454	0.0227843	2.35118e-08	0.1199	0.0384	0.001796	0.1255	0.0196	1.514e-10	---
83905	PI(16:0_20:3) (b)	PI	rs1629122	1	63046578	A	C	0.127442	0.0227849	2.36009e-08	0.121	0.0383	0.001604	0.1258	0.0196	1.361e-10	+++
83906	PI(16:0_20:3) (b)	PI	rs35194512	1	63048277	C	A	-0.129496	0.0228587	1.56311e-08	-0.1134	0.0401	0.00463	-0.1256	0.0199	2.552e-10	+++
83907	PI(16:0_20:3) (b)	PI	rs11207995	1	63049551	C	A	-0.127335	0.0227727	2.38422e-08	-0.1159	0.0384	0.002519	-0.1243	0.0196	2.149e-10	+++
83908	PI(16:0_20:3) (b)	PI	rs1748195	1	63049593	G	C	-0.127455	0.0227851	2.3526e-08	-0.121	0.0383	0.001604	-0.1258	0.0196	1.357e-10	+++
83909	PI(16:0_20:3) (b)	PI	rs12042319	1	63049819	A	G	-0.127315	0.0227728	2.39616e-08	-0.1159	0.0384	0.002519	-0.1243	0.0196	2.16e-10	---
83910	PI(16:0_20:3) (b)	PI	rs3850634	1	63050598	G	T	-0.127308	0.0227737	2.40336e-08	-0.1159	0.0384	0.002519	-0.1243	0.0196	2.166e-10	+++
83911	PI(16:0_20:3) (b)	PI	rs11207996	1	63055470	A	G	-0.127484	0.0227756	2.3054e-08	-0.1159	0.0384	0.002519	-0.1245	0.0196	2.08e-10	---
83912	PI(16:0_20:3) (b)	PI	rs1748197	1	63056112	A	G	-0.127556	0.0227876	2.30146e-08	-0.121	0.0383	0.001604	-0.1258	0.0196	1.328e-10	---
83913	PI(16:0_20:3) (b)	PI	rs2366636	1	63056670	A	G	-0.127555	0.0227873	2.30122e-08	-0.121	0.0383	0.001604	-0.1258	0.0196	1.328e-10	---
83914	PI(16:0_20:3) (b)	PI	rs1748199	1	63057136	C	T	-0.127552	0.0227874	2.30372e-08	-0.121	0.0383	0.001604	-0.1258	0.0196	1.329e-10	+++
83915	PI(16:0_20:3) (b)	PI	rs6690733	1	63060311	C	A	-0.127718	0.0227879	2.21028e-08	-0.1212	0.0384	0.001582	-0.126	0.0196	1.259e-10	+++
83916	PI(16:0_20:3) (b)	PI	rs11207997	1	63061906	T	C	-0.12716	0.0227868	2.54005e-08	-0.1206	0.0384	0.001678	-0.1255	0.0196	1.529e-10	---
83917	PI(16:0_20:3) (b)	PI	rs10789117	1	63072265	C	A	-0.127396	0.0227826	2.37975e-08	-0.1229	0.0384	0.001356	-0.1262	0.0196	1.165e-10	+++
83918	PI(16:0_20:3) (b)	PI	rs6675401	1	63073975	T	C	-0.127403	0.0227821	2.37402e-08	-0.121	0.0383	0.001604	-0.1257	0.0196	1.369e-10	---
83919	PI(16:0_20:3) (b)	PI	rs6678483	1	63074442	A	C	-0.127403	0.0227817	2.37279e-08	-0.121	0.0383	0.001604	-0.1257	0.0196	1.368e-10	---
83920	PI(16:0_20:3) (b)	PI	rs10889347	1	63075826	A	G	-0.127396	0.0227811	2.3741e-08	-0.121	0.0383	0.001604	-0.1257	0.0196	1.369e-10	---
83921	PI(16:0_20:3) (b)	PI	rs10889348	1	63078222	T	A	-0.12746	0.0227728	2.30551e-08	-0.1164	0.0386	0.002574	-0.1246	0.0196	2.12e-10	+++
83922	PI(16:0_20:3) (b)	PI	rs10889349	1	63081919	G	A	-0.127358	0.0227778	2.38646e-08	-0.121	0.0383	0.001604	-0.1257	0.0196	1.376e-10	+++
83923	PI(16:0_20:3) (b)	PI	rs61471917	1	63084030	A	G	-0.127354	0.0227772	2.3866e-08	-0.121	0.0383	0.001604	-0.1257	0.0196	1.376e-10	---
83924	PI(16:0_20:3) (b)	PI	rs10889350	1	63085266	T	C	-0.127352	0.022777	2.38752e-08	-0.121	0.0383	0.001604	-0.1257	0.0196	1.376e-10	---
83925	PI(16:0_20:3) (b)	PI	rs12239736	1	63085997	A	T	-0.126835	0.023086	4.14883e-08	-0.1137	0.0383	0.003016	-0.1233	0.0198	4.469e-10	---
83926	PI(16:0_20:3) (b)	PI	rs12239737	1	63086001	A	T	-0.127259	0.0232853	4.89371e-08	-0.1173	0.0388	0.002475	-0.1246	0.02	4.283e-10	---
83927	PI(16:0_20:3) (b)	PI	rs6587980	1	63090858	T	C	-0.126997	0.0227741	2.59977e-08	-0.1225	0.0383	0.001396	-0.1258	0.0196	1.308e-10	---
83928	PI(16:0_20:3) (b)	PI	rs10157265	1	63093617	T	C	-0.127315	0.0227769	2.40884e-08	-0.121	0.0383	0.001604	-0.1257	0.0196	1.389e-10	---
83929	PI(16:0_20:3) (b)	PI	rs11485618	1	63094207	G	A	-0.127227	0.0227646	2.42201e-08	-0.1159	0.0384	0.002519	-0.1243	0.0196	2.182e-10	+++
83930	PI(16:0_20:3) (b)	PI	rs10789118	1	63094692	G	A	-0.127234	0.0227643	2.41693e-08	-0.1159	0.0384	0.002519	-0.1243	0.0196	2.177e-10	+++
83931	PI(16:0_20:3) (b)	PI	rs7520810	1	63095711	T	C	-0.12737	0.0227782	2.38035e-08	-0.1229	0.0383	0.001331	-0.1262	0.0196	1.145e-10	---
83932	PI(16:0_20:3) (b)	PI	rs12025800	1	63096781	G	C	-0.12737	0.0227779	2.37951e-08	-0.121	0.0383	0.001604	-0.1257	0.0196	1.372e-10	+++
83933	PI(16:0_20:3) (b)	PI	rs10789119	1	63098235	A	G	-0.127211	0.022766	2.43639e-08	-0.1159	0.0384	0.002519	-0.1243	0.0196	2.195e-10	---
83934	PI(16:0_20:3) (b)	PI	rs11207999	1	63098641	C	A	-0.12737	0.0227777	2.37877e-08	-0.121	0.0383	0.001604	-0.1257	0.0196	1.371e-10	+++
83935	PI(16:0_20:3) (b)	PI	rs10889352	1	63099023	C	T	-0.127316	0.0227654	2.37069e-08	-0.1159	0.0384	0.002519	-0.1243	0.0196	2.137e-10	+++
83936	PI(16:0_20:3) (b)	PI	rs2366638	1	63099577	A	G	-0.127366	0.0227775	2.38066e-08	-0.121	0.0383	0.001604	-0.1257	0.0196	1.373e-10	---
83937	PI(16:0_20:3) (b)	PI	rs10789120	1	63101123	A	G	-0.12732	0.0227653	2.36848e-08	-0.1159	0.0384	0.002519	-0.1243	0.0196	2.135e-10	---
83938	PI(16:0_20:3) (b)	PI	rs1570694	1	63103217	G	A	-0.127177	0.0227626	2.44605e-08	-0.1159	0.0384	0.002519	-0.1242	0.0196	2.203e-10	+++
83939	PI(16:0_20:3) (b)	PI	rs6657050	1	63105253	G	A	-0.127263	0.0227749	2.43395e-08	-0.1198	0.0384	0.001786	-0.1253	0.0196	1.559e-10	+++
83940	PI(16:0_20:3) (b)	PI	rs12047226	1	63105538	C	T	-0.127207	0.0227616	2.42401e-08	-0.1159	0.0384	0.002519	-0.1243	0.0196	2.183e-10	+++
83941	PI(16:0_20:3) (b)	PI	rs7539035	1	63106767	A	C	-0.127243	0.0227735	2.44162e-08	-0.1219	0.0384	0.001486	-0.1258	0.0196	1.306e-10	---
83942	PI(16:0_20:3) (b)	PI	rs995000	1	63107526	T	C	-0.127201	0.0227605	2.42389e-08	-0.1159	0.0384	0.002519	-0.1243	0.0196	2.183e-10	---
83943	PI(16:0_20:3) (b)	PI	rs11208000	1	63108374	G	A	-0.127149	0.0227734	2.49994e-08	-0.121	0.0383	0.001604	-0.1255	0.0196	1.44e-10	+++
83944	PI(16:0_20:3) (b)	PI	rs993013	1	63111069	T	G	0.127236	0.0227723	2.44162e-08	0.121	0.0383	0.001604	0.1256	0.0196	1.407e-10	+++
83945	PI(16:0_20:3) (b)	PI	rs1168085	1	63112320	G	C	0.127195	0.022771	2.46248e-08	0.121	0.0383	0.001604	0.1256	0.0196	1.419e-10	---
83946	PI(16:0_20:3) (b)	PI	rs1168086	1	63112389	G	A	0.127194	0.022771	2.46314e-08	0.121	0.0383	0.001604	0.1256	0.0196	1.419e-10	---
83947	PI(16:0_20:3) (b)	PI	rs746735	1	63113511	A	C	0.127189	0.0227691	2.45945e-08	0.121	0.0383	0.001604	0.1256	0.0196	1.417e-10	+++
83948	PI(16:0_20:3) (b)	PI	rs1168089	1	63113719	C	T	0.127218	0.0227705	2.44684e-08	0.121	0.0383	0.001604	0.1256	0.0196	1.41e-10	---
83949	PI(16:0_20:3) (b)	PI	rs10889353	1	63118196	C	A	-0.127089	0.0227523	2.46515e-08	-0.1159	0.0384	0.002519	-0.1242	0.0196	2.219e-10	+++
83950	PI(16:0_20:3) (b)	PI	rs1168097	1	63120371	T	C	0.12718	0.022768	2.46153e-08	0.1213	0.0384	0.001564	0.1256	0.0196	1.384e-10	+++
83951	PI(16:0_20:3) (b)	PI	rs1168098	1	63121294	A	G	0.127204	0.0227678	2.44571e-08	0.121	0.0383	0.001604	0.1256	0.0196	1.409e-10	+++
83952	PI(16:0_20:3) (b)	PI	rs1168099	1	63122859	A	C	0.127923	0.0227692	2.04669e-08	0.121	0.0383	0.001604	0.1261	0.0196	1.181e-10	+++
83953	PI(16:0_20:3) (b)	PI	rs4495740	1	63124465	G	T	-0.127192	0.0227586	2.4235e-08	-0.1159	0.0384	0.002519	-0.1242	0.0196	2.183e-10	+++
83954	PI(16:0_20:3) (b)	PI	rs1168102	1	63127705	T	C	0.127265	0.0227703	2.41667e-08	0.121	0.0383	0.001604	0.1256	0.0196	1.393e-10	+++
83955	PI(16:0_20:3) (b)	PI	rs1168103	1	63128081	T	C	0.127264	0.0227703	2.41769e-08	0.121	0.0383	0.001604	0.1256	0.0196	1.394e-10	+++
83956	PI(16:0_20:3) (b)	PI	rs1168104	1	63128325	G	A	0.127276	0.0227687	2.40496e-08	0.1188	0.0383	0.001929	0.1251	0.0196	1.663e-10	---
83957	PI(16:0_20:3) (b)	PI	rs10889354	1	63129082	C	T	-0.127085	0.0227524	2.46768e-08	-0.1159	0.0384	0.002519	-0.1242	0.0196	2.221e-10	+++
83958	PI(16:0_20:3) (b)	PI	rs11208001	1	63130431	T	C	-0.126877	0.0227644	2.64317e-08	-0.121	0.0383	0.001604	-0.1253	0.0196	1.521e-10	---
83959	PI(16:0_20:3) (b)	PI	rs2479464	1	63130991	A	G	0.1272	0.0227677	2.44778e-08	0.121	0.0383	0.001604	0.1256	0.0196	1.41e-10	+++
83960	PI(16:0_20:3) (b)	PI	rs4587594	1	63133930	A	G	-0.127089	0.0227523	2.46515e-08	-0.1159	0.0384	0.002579	-0.1242	0.0196	2.268e-10	---
83961	PI(16:0_20:3) (b)	PI	rs1168124	1	63139730	T	C	0.123908	0.022872	6.36604e-08	0.1211	0.0384	0.001626	0.1232	0.0197	3.681e-10	+++
83962	PI(16:0_20:3) (b)	PI	rs11208004	1	63145439	A	G	-0.12401	0.0228762	6.24631e-08	-0.1125	0.0387	0.003683	-0.121	0.0197	8.023e-10	---
83963	PI(16:0_20:3) (b)	PI	rs7531579	1	63147040	C	A	-0.12363	0.0228759	6.84645e-08	-0.1147	0.0387	0.003045	-0.1213	0.0197	7.264e-10	+++
83964	PI(16:0_20:3) (b)	PI	rs10889356	1	63155349	A	G	-0.12112	0.0228547	1.21474e-07	-0.1208	0.0391	0.002	-0.121	0.0197	8.528e-10	---
83965	PI(16:0_20:3) (b)	PI	rs1168114	1	63156043	G	A	0.118531	0.0227769	2.0304e-07	0.1246	0.0389	0.00135	0.1201	0.0197	9.938e-10	---
83966	PI(16:0_20:3) (b)	PI	rs1168113	1	63156098	C	T	0.1205	0.0227436	1.22162e-07	0.1269	0.0388	0.001063	0.1221	0.0196	4.78e-10	---
83967	PI(16:0_20:3) (b)	PI	rs10889357	1	63160282	T	C	-0.121071	0.0228416	1.20856e-07	-0.1216	0.0389	0.001769	-0.1212	0.0197	7.561e-10	---
83968	PI(16:0_20:3) (b)	PI	rs1168107	1	63161173	T	A	0.122582	0.0228095	8.069e-08	0.129	0.0387	0.0008678	0.1242	0.0197	2.603e-10	---
83969	PI(16:0_20:3) (b)	PI	rs12136083	1	63163073	C	T	-0.120903	0.0228368	1.25002e-07	-0.1216	0.0389	0.001769	-0.1211	0.0197	7.822e-10	+++
83970	PI(16:0_20:3) (b)	PI	rs6682423	1	63171063	T	C	0.119488	0.0226936	1.4603e-07	0.128	0.0385	0.0008955	0.1217	0.0196	4.894e-10	+++
83971	PI(16:0_20:3) (b)	PI	rs6666816	1	63171199	T	C	0.119479	0.0226936	1.46336e-07	0.128	0.0385	0.0008955	0.1217	0.0196	4.904e-10	+++
83972	PI(16:0_20:3) (b)	PI	rs880694	1	63173284	T	C	0.119142	0.0226836	1.56584e-07	0.1293	0.0385	0.0007886	0.1218	0.0195	4.688e-10	+++
83973	PI(16:0_20:3) (b)	PI	rs10889360	1	63173918	T	C	-0.119962	0.0228118	1.51473e-07	-0.1216	0.0389	0.001769	-0.1204	0.0197	9.482e-10	---
83974	PI(16:0_20:3) (b)	PI	rs11208007	1	63176083	T	A	-0.118995	0.022822	1.92645e-07	-0.1216	0.0389	0.001769	-0.1197	0.0197	1.207e-09	+++
83975	PI(16:0_20:3) (b)	PI	rs4409689	1	63177365	T	C	0.118183	0.0226935	1.98959e-07	0.128	0.0385	0.0008955	0.1207	0.0196	6.703e-10	+++
83976	PI(16:0_20:3) (b)	PI	rs7518497	1	63177696	C	A	-0.118997	0.022822	1.9258e-07	-0.1152	0.0389	0.003044	-0.118	0.0197	2.013e-09	+++
83977	PI(16:0_20:3) (b)	PI	rs9787151	1	63179138	T	C	0.119142	0.0226836	1.56584e-07	0.1217	0.0385	0.001582	0.1198	0.0195	8.846e-10	+++
83978	PI(16:0_20:3) (b)	PI	rs9787156	1	63179212	A	G	0.119105	0.02269	1.59239e-07	0.1217	0.0385	0.001582	0.1198	0.0196	8.996e-10	+++
83979	PI(16:0_20:3) (b)	PI	rs6686331	1	63182135	T	C	0.120107	0.0227144	1.2929e-07	0.1203	0.0387	0.001892	0.1202	0.0196	8.634e-10	+++
83980	PI(16:0_20:3) (b)	PI	rs145455134	3	192137982	G	A	0.440346	0.11787	0.000189464	0.186	0.2508	0.4583	0.3943	0.1067	0.0002185	---
83981	PI(16:0_20:3) (b)	PI	rs149615216	18	47106028	T	C	0.538282	0.111705	1.49775e-06	0.4809	0.1652	0.003607	0.5203	0.0925	1.885e-08	+++
83982	PI(16:0_20:3) (b)	PI	rs77960347	18	47109955	G	A	0.52074	0.103517	5.06171e-07	0.4149	0.1554	0.007564	0.4882	0.0861	1.451e-08	---
83983	PI(16:0_20:3) (b)	PI	rs2207132	20	39142516	A	G	0.3357	0.0728446	4.18634e-06	0.3981	0.1322	0.002604	0.3502	0.0638	4.035e-08	+++
83984	PI(16:0_20:4)	PI	rs626787	1	62901243	G	C	-0.125665	0.023304	7.28238e-08	-0.1552	0.0384	5.342e-05	-0.1336	0.0199	2.002e-11	+++
83985	PI(16:0_20:4)	PI	rs631106	1	62901807	A	C	-0.125917	0.0233018	6.84122e-08	-0.1556	0.0384	5.081e-05	-0.1339	0.0199	1.795e-11	---
83986	PI(16:0_20:4)	PI	rs9436221	1	62903359	C	T	-0.129457	0.0237972	5.58436e-08	-0.1558	0.0388	5.833e-05	-0.1367	0.0203	1.594e-11	+++
83987	PI(16:0_20:4)	PI	rs9436222	1	62903363	G	C	-0.129791	0.0237964	5.15873e-08	-0.1558	0.0388	5.833e-05	-0.1369	0.0203	1.467e-11	+++
83988	PI(16:0_20:4)	PI	rs9436223	1	62903547	T	C	-0.126262	0.0232856	6.16887e-08	-0.159	0.0384	3.484e-05	-0.1351	0.0199	1.18e-11	---
83989	PI(16:0_20:4)	PI	rs12029068	1	62904295	T	C	-0.126446	0.0232805	5.86416e-08	-0.159	0.0384	3.484e-05	-0.1352	0.0199	1.119e-11	---
83990	PI(16:0_20:4)	PI	rs9436661	1	62904575	G	T	-0.126335	0.0232817	6.03139e-08	-0.1589	0.0384	3.425e-05	-0.1351	0.0199	1.133e-11	+++
83991	PI(16:0_20:4)	PI	rs11588261	1	62904936	A	G	-0.126419	0.0232719	5.83738e-08	-0.1589	0.0384	3.425e-05	-0.1352	0.0199	1.095e-11	---
83992	PI(16:0_20:4)	PI	rs10493322	1	62905893	T	C	-0.126593	0.0232575	5.49526e-08	-0.1522	0.0384	7.33e-05	-0.1335	0.0199	1.945e-11	---
83993	PI(16:0_20:4)	PI	rs638714	1	62906489	T	G	-0.127527	0.0233974	5.275e-08	-0.1624	0.0385	2.487e-05	-0.1369	0.02	7.538e-12	---
83994	PI(16:0_20:4)	PI	rs638305	1	62906537	T	G	-0.126703	0.0232668	5.41619e-08	-0.1589	0.0384	3.425e-05	-0.1354	0.0199	1.012e-11	---
83995	PI(16:0_20:4)	PI	rs637723	1	62906728	T	C	-0.126734	0.0232642	5.35832e-08	-0.1565	0.0384	4.508e-05	-0.1347	0.0199	1.257e-11	---
83996	PI(16:0_20:4)	PI	rs656297	1	62907595	G	A	-0.126849	0.0232568	5.16124e-08	-0.1589	0.0384	3.425e-05	-0.1355	0.0199	9.619e-12	+++
83997	PI(16:0_20:4)	PI	rs642845	1	62908235	C	T	-0.126914	0.0232519	5.04936e-08	-0.1589	0.0384	3.425e-05	-0.1355	0.0199	9.402e-12	+++
83998	PI(16:0_20:4)	PI	rs641540	1	62908538	G	A	-0.126984	0.0232466	4.93032e-08	-0.1589	0.0384	3.425e-05	-0.1356	0.0199	9.171e-12	+++
83999	PI(16:0_20:4)	PI	rs598253	1	62911341	C	T	-0.127263	0.0232191	4.44452e-08	-0.1589	0.0384	3.425e-05	-0.1358	0.0199	8.236e-12	+++
84000	PI(16:0_20:4)	PI	rs11207969	1	62911751	G	A	-0.12773	0.0232087	3.9135e-08	-0.1589	0.0384	3.482e-05	-0.1361	0.0199	7.317e-12	+++
84001	PI(16:0_20:4)	PI	rs659656	1	62912120	G	C	-0.127379	0.0232052	4.24272e-08	-0.1589	0.0384	3.425e-05	-0.1358	0.0199	7.85e-12	+++
84002	PI(16:0_20:4)	PI	rs10158897	1	62912919	T	C	-0.12745	0.0231779	4.02076e-08	-0.1522	0.0384	7.33e-05	-0.1341	0.0198	1.41e-11	---
84003	PI(16:0_20:4)	PI	rs783291	1	62914978	A	G	-0.128683	0.023174	2.96014e-08	-0.1552	0.0384	5.407e-05	-0.1357	0.0198	7.919e-12	---
84004	PI(16:0_20:4)	PI	rs11207970	1	62915473	T	C	-0.128678	0.0231514	2.87348e-08	-0.1514	0.0385	8.296e-05	-0.1347	0.0198	1.109e-11	---
84005	PI(16:0_20:4)	PI	rs583609	1	62916796	C	T	-0.128762	0.0231517	2.81606e-08	-0.1586	0.0385	3.737e-05	-0.1367	0.0198	5.524e-12	+++
84006	PI(16:0_20:4)	PI	rs597470	1	62917796	G	T	-0.127921	0.0231233	3.32874e-08	-0.1589	0.0384	3.425e-05	-0.1362	0.0198	6.116e-12	+++
84007	PI(16:0_20:4)	PI	rs597078	1	62917857	A	G	-0.127788	0.0231214	3.43098e-08	-0.1589	0.0384	3.425e-05	-0.1361	0.0198	6.316e-12	---
84008	PI(16:0_20:4)	PI	rs597076	1	62917865	A	T	-0.127705	0.0231167	3.47982e-08	-0.1589	0.0384	3.425e-05	-0.136	0.0198	6.413e-12	---
84009	PI(16:0_20:4)	PI	rs12092541	1	62917913	A	G	-0.125545	0.0283532	1.00018e-05	-0.1598	0.0478	0.0008334	-0.1345	0.0244	3.53e-08	---
84010	PI(16:0_20:4)	PI	rs630144	1	62918864	G	A	-0.127932	0.0230954	3.19744e-08	-0.1589	0.0384	3.425e-05	-0.1362	0.0198	5.875e-12	+++
84011	PI(16:0_20:4)	PI	rs636523	1	62920008	G	A	-0.127531	0.0230614	3.36964e-08	-0.152	0.0384	7.535e-05	-0.134	0.0198	1.21e-11	+++
84012	PI(16:0_20:4)	PI	rs636497	1	62920029	G	A	-0.12799	0.0230698	3.0439e-08	-0.1587	0.0384	3.523e-05	-0.1362	0.0198	5.728e-12	+++
84013	PI(16:0_20:4)	PI	rs624660	1	62920388	A	C	-0.127989	0.0230658	3.02808e-08	-0.1589	0.0384	3.482e-05	-0.1362	0.0198	5.649e-12	---
84014	PI(16:0_20:4)	PI	rs634341	1	62921422	C	T	-0.128029	0.0230458	2.9169e-08	-0.1589	0.0384	3.425e-05	-0.1362	0.0198	5.355e-12	+++
84015	PI(16:0_20:4)	PI	rs3913007	1	62921586	C	T	-0.128021	0.0230258	2.84415e-08	-0.1522	0.0384	7.33e-05	-0.1344	0.0197	9.918e-12	+++
84016	PI(16:0_20:4)	PI	rs4350231	1	62922660	A	G	-0.126541	0.0229774	3.83267e-08	-0.1503	0.0382	8.319e-05	-0.1329	0.0197	1.504e-11	---
84017	PI(16:0_20:4)	PI	rs12023489	1	62923858	A	G	-0.12849	0.0230031	2.45352e-08	-0.1589	0.0384	3.425e-05	-0.1365	0.0197	4.476e-12	---
84018	PI(16:0_20:4)	PI	rs12037659	1	62923863	T	C	-0.128065	0.0229905	2.67929e-08	-0.1522	0.0384	7.33e-05	-0.1344	0.0197	9.341e-12	---
84019	PI(16:0_20:4)	PI	rs9988450	1	62924448	T	C	-0.128518	0.0229891	2.38923e-08	-0.1589	0.0384	3.425e-05	-0.1366	0.0197	4.358e-12	---
84020	PI(16:0_20:4)	PI	rs1305520	1	62926057	T	A	0.127976	0.0229112	2.45301e-08	0.1562	0.0381	4.25e-05	0.1354	0.0196	5.347e-12	---
84021	PI(16:0_20:4)	PI	rs7547965	1	62926371	G	A	-0.128379	0.0229024	2.19048e-08	-0.1562	0.0381	4.179e-05	-0.1358	0.0196	4.679e-12	+++
84022	PI(16:0_20:4)	PI	rs1167996	1	62927797	G	T	0.128925	0.022923	1.96711e-08	0.159	0.0384	3.414e-05	0.1368	0.0197	3.564e-12	---
84023	PI(16:0_20:4)	PI	rs998403	1	62928549	A	G	-0.128851	0.0228927	1.92036e-08	-0.1525	0.0384	7.037e-05	-0.1351	0.0197	6.41e-12	---
84024	PI(16:0_20:4)	PI	rs1177541	1	62929892	A	G	0.127338	0.022846	2.62673e-08	0.1566	0.0381	4.016e-05	0.1351	0.0196	5.505e-12	+++
84025	PI(16:0_20:4)	PI	rs11207972	1	62930224	A	G	0.127337	0.0228399	2.60537e-08	0.1566	0.0381	4.016e-05	0.1351	0.0196	5.46e-12	+++
84026	PI(16:0_20:4)	PI	rs1167998	1	62931632	A	C	0.127305	0.022814	2.53318e-08	0.1566	0.0381	4.016e-05	0.135	0.0196	5.313e-12	+++
84027	PI(16:0_20:4)	PI	rs1168001	1	62933758	A	G	0.127243	0.0228143	2.57328e-08	0.1578	0.0382	3.592e-05	0.1353	0.0196	4.939e-12	+++
84028	PI(16:0_20:4)	PI	rs1168002	1	62934308	G	A	0.12721	0.0228145	2.59571e-08	0.1545	0.0381	5.123e-05	0.1344	0.0196	6.691e-12	---
84029	PI(16:0_20:4)	PI	rs1168003	1	62934846	A	G	0.127199	0.0228146	2.60306e-08	0.1566	0.0381	4.016e-05	0.1349	0.0196	5.468e-12	+++
84030	PI(16:0_20:4)	PI	rs1007205	1	62936912	C	T	0.128709	0.0228527	1.87997e-08	0.1604	0.0384	2.896e-05	0.137	0.0196	2.979e-12	---
84031	PI(16:0_20:4)	PI	rs10889330	1	62939466	C	G	-0.127554	0.0228127	2.37496e-08	-0.1595	0.0381	2.827e-05	-0.136	0.0196	3.703e-12	---
84032	PI(16:0_20:4)	PI	rs1979722	1	62940097	A	G	-0.128621	0.0228377	1.88202e-08	-0.1525	0.0384	7.037e-05	-0.1349	0.0196	6.301e-12	---
84033	PI(16:0_20:4)	PI	rs10889331	1	62943007	T	G	0.12725	0.0228146	2.57031e-08	0.1565	0.0381	3.963e-05	0.135	0.0196	5.322e-12	+++
84034	PI(16:0_20:4)	PI	rs1168009	1	62943954	A	G	0.127004	0.0228152	2.73525e-08	0.1565	0.0381	3.963e-05	0.1348	0.0196	5.684e-12	+++
84035	PI(16:0_20:4)	PI	rs1168010	1	62943979	A	G	0.127001	0.0228152	2.7369e-08	0.1565	0.0381	3.963e-05	0.1348	0.0196	5.688e-12	+++
84036	PI(16:0_20:4)	PI	rs1183260	1	62945418	G	A	0.128513	0.0228513	1.97116e-08	0.1592	0.0383	3.241e-05	0.1366	0.0196	3.428e-12	---
84037	PI(16:0_20:4)	PI	rs6587976	1	62945631	T	C	-0.128891	0.022848	1.78327e-08	-0.1592	0.0383	3.241e-05	-0.1368	0.0196	3.084e-12	---
84038	PI(16:0_20:4)	PI	rs1305521	1	62949034	G	A	0.128388	0.0228505	2.03164e-08	0.1592	0.0383	3.241e-05	0.1365	0.0196	3.54e-12	---
84039	PI(16:0_20:4)	PI	rs11207974	1	62949960	C	T	-0.128766	0.0228465	1.83679e-08	-0.1592	0.0383	3.241e-05	-0.1367	0.0196	3.183e-12	+++
84040	PI(16:0_20:4)	PI	rs10889332	1	62950858	T	C	-0.128747	0.0228463	1.84486e-08	-0.1592	0.0383	3.241e-05	-0.1367	0.0196	3.198e-12	---
84041	PI(16:0_20:4)	PI	rs2489835	1	62954971	C	T	0.128217	0.0228493	2.11768e-08	0.1592	0.0383	3.241e-05	0.1363	0.0196	3.7e-12	---
84042	PI(16:0_20:4)	PI	rs1690761	1	62955862	T	C	0.128103	0.0228486	2.17701e-08	0.1592	0.0383	3.241e-05	0.1363	0.0196	3.81e-12	+++
84043	PI(16:0_20:4)	PI	rs10889333	1	62957030	A	G	-0.127887	0.0228323	2.24631e-08	-0.1524	0.0383	6.945e-05	-0.1343	0.0196	7.487e-12	---
84044	PI(16:0_20:4)	PI	rs10889334	1	62957199	G	C	-0.127912	0.022833	2.23471e-08	-0.1488	0.0383	0.0001014	-0.1334	0.0196	1.028e-11	+++
84045	PI(16:0_20:4)	PI	rs10789112	1	62957758	C	T	-0.127849	0.0228344	2.27484e-08	-0.1492	0.0383	9.674e-05	-0.1334	0.0196	1.005e-11	+++
84046	PI(16:0_20:4)	PI	rs10889335	1	62960101	G	A	-0.125114	0.0228752	4.73745e-08	-0.1494	0.0382	9.059e-05	-0.1315	0.0196	2.033e-11	+++
84047	PI(16:0_20:4)	PI	rs1168041	1	62960250	C	T	0.126692	0.0234595	6.97163e-08	0.1643	0.039	2.496e-05	0.1367	0.0201	1.041e-11	---
84048	PI(16:0_20:4)	PI	rs1168040	1	62960575	C	T	0.131102	0.0234483	2.3729e-08	0.154	0.0388	7.148e-05	0.1372	0.0201	7.955e-12	---
84049	PI(16:0_20:4)	PI	rs1168036	1	62962734	G	A	0.130223	0.0228623	1.29956e-08	0.16	0.0382	2.872e-05	0.1381	0.0196	1.985e-12	---
84050	PI(16:0_20:4)	PI	rs1002687	1	62963737	A	G	0.129218	0.0228319	1.60532e-08	0.1567	0.0381	3.887e-05	0.1365	0.0196	3.181e-12	+++
84051	PI(16:0_20:4)	PI	rs1168034	1	62963914	C	G	0.129245	0.0228327	1.5963e-08	0.1567	0.0381	3.887e-05	0.1365	0.0196	3.162e-12	+++
84052	PI(16:0_20:4)	PI	rs1168032	1	62967747	G	A	0.128933	0.0228308	1.72269e-08	0.1573	0.038	3.516e-05	0.1365	0.0196	3.14e-12	---
84053	PI(16:0_20:4)	PI	rs1168031	1	62967987	T	C	0.129512	0.0228302	1.48615e-08	0.1573	0.038	3.516e-05	0.1369	0.0196	2.687e-12	+++
84054	PI(16:0_20:4)	PI	rs1168030	1	62968491	T	C	0.128975	0.0228316	1.70619e-08	0.1573	0.038	3.516e-05	0.1365	0.0196	3.108e-12	+++
84055	PI(16:0_20:4)	PI	rs1168029	1	62969402	A	G	0.129004	0.022832	1.69521e-08	0.1573	0.038	3.516e-05	0.1365	0.0196	3.087e-12	+++
84056	PI(16:0_20:4)	PI	rs1168028	1	62969431	A	G	0.129006	0.022832	1.69405e-08	0.1573	0.038	3.516e-05	0.1365	0.0196	3.084e-12	+++
84057	PI(16:0_20:4)	PI	rs1168027	1	62970184	C	T	0.130614	0.0228686	1.18728e-08	0.16	0.0382	2.872e-05	0.1384	0.0196	1.803e-12	---
84058	PI(16:0_20:4)	PI	rs1168026	1	62970996	C	T	0.129092	0.0228332	1.66057e-08	0.1573	0.038	3.516e-05	0.1366	0.0196	3.02e-12	---
84059	PI(16:0_20:4)	PI	rs1184865	1	62973795	G	A	0.129184	0.0228343	1.62496e-08	0.1573	0.038	3.516e-05	0.1366	0.0196	2.951e-12	---
84060	PI(16:0_20:4)	PI	rs1168042	1	62974150	T	A	0.130774	0.0228705	1.1429e-08	0.16	0.0382	2.872e-05	0.1385	0.0196	1.732e-12	---
84061	PI(16:0_20:4)	PI	rs11207976	1	62976751	A	G	-0.131286	0.022867	9.9734e-09	-0.16	0.0382	2.872e-05	-0.1388	0.0196	1.5e-12	---
84062	PI(16:0_20:4)	PI	rs11207977	1	62977307	T	C	-0.130841	0.0228563	1.10044e-08	-0.1533	0.0383	6.181e-05	-0.1367	0.0196	3.199e-12	---
84063	PI(16:0_20:4)	PI	rs1781212	1	62977419	A	G	0.130882	0.0228711	1.11272e-08	0.16	0.0382	2.872e-05	0.1386	0.0196	1.683e-12	+++
84064	PI(16:0_20:4)	PI	rs1168044	1	62977558	C	A	0.130912	0.0228711	1.10411e-08	0.16	0.0382	2.872e-05	0.1386	0.0196	1.67e-12	---
84065	PI(16:0_20:4)	PI	rs1690755	1	62980161	G	A	0.129428	0.022835	1.52885e-08	0.1573	0.038	3.516e-05	0.1368	0.0196	2.767e-12	---
84066	PI(16:0_20:4)	PI	rs10889336	1	62980410	C	T	-0.129436	0.0228209	1.49541e-08	-0.1533	0.0381	5.812e-05	-0.1357	0.0196	4.168e-12	+++
84067	PI(16:0_20:4)	PI	rs10889337	1	62980607	A	G	-0.12987	0.022831	1.35835e-08	-0.1573	0.038	3.516e-05	-0.1371	0.0196	2.444e-12	---
84068	PI(16:0_20:4)	PI	rs12090886	1	62981440	A	G	0.129459	0.022835	1.51706e-08	0.1573	0.038	3.516e-05	0.1368	0.0196	2.744e-12	+++
84069	PI(16:0_20:4)	PI	rs1168045	1	62982891	T	C	0.13102	0.022872	1.07557e-08	0.1532	0.0383	6.449e-05	0.1368	0.0196	3.245e-12	+++
84070	PI(16:0_20:4)	PI	rs11207979	1	62982994	A	G	-0.131669	0.0228659	9.01971e-09	-0.16	0.0382	2.872e-05	-0.1391	0.0196	1.35e-12	---
84071	PI(16:0_20:4)	PI	rs1168046	1	62983693	C	A	0.131032	0.0228717	1.07188e-08	0.16	0.0382	2.872e-05	0.1387	0.0196	1.618e-12	---
84072	PI(16:0_20:4)	PI	rs1168047	1	62983751	T	C	0.131031	0.0228718	1.07227e-08	0.16	0.0382	2.872e-05	0.1387	0.0196	1.619e-12	+++
84073	PI(16:0_20:4)	PI	rs10889338	1	62984897	T	C	-0.131045	0.0228583	1.04784e-08	-0.1533	0.0383	6.181e-05	-0.1369	0.0196	3.039e-12	---
84074	PI(16:0_20:4)	PI	rs1168050	1	62986955	T	C	0.131047	0.0228746	1.07224e-08	0.16	0.0382	2.872e-05	0.1387	0.0196	1.618e-12	+++
84075	PI(16:0_20:4)	PI	rs1690766	1	62987289	C	T	0.131065	0.0228753	1.06843e-08	0.16	0.0382	2.872e-05	0.1387	0.0196	1.612e-12	---
84076	PI(16:0_20:4)	PI	rs1781195	1	62988972	C	T	0.131038	0.022876	1.07718e-08	0.16	0.0382	2.872e-05	0.1387	0.0196	1.626e-12	---
84077	PI(16:0_20:4)	PI	rs1627591	1	62989807	T	C	0.131078	0.0228761	1.06632e-08	0.16	0.0382	2.872e-05	0.1387	0.0196	1.609e-12	+++
84078	PI(16:0_20:4)	PI	rs11577840	1	62991369	C	T	0.131081	0.0228771	1.06691e-08	0.16	0.0382	2.872e-05	0.1387	0.0196	1.609e-12	---
84079	PI(16:0_20:4)	PI	rs12062275	1	62991905	C	T	0.131088	0.0228775	1.06557e-08	0.16	0.0382	2.872e-05	0.1387	0.0196	1.607e-12	---
84080	PI(16:0_20:4)	PI	rs11207980	1	62992749	C	T	-0.131078	0.0228634	1.04655e-08	-0.1533	0.0383	6.181e-05	-0.1369	0.0196	3.034e-12	+++
84081	PI(16:0_20:4)	PI	rs12403207	1	62993620	C	T	0.131085	0.0228783	1.06766e-08	0.16	0.0382	2.872e-05	0.1387	0.0196	1.61e-12	---
84082	PI(16:0_20:4)	PI	rs1168015	1	62996046	G	C	0.131862	0.0228991	9.02131e-09	0.1591	0.0383	3.3e-05	0.139	0.0197	1.519e-12	---
84083	PI(16:0_20:4)	PI	rs1168013	1	62996838	G	C	0.13113	0.0228798	1.05791e-08	0.16	0.0382	2.872e-05	0.1387	0.0196	1.595e-12	---
84084	PI(16:0_20:4)	PI	rs4915840	1	62999595	G	C	0.131134	0.0228814	1.05925e-08	0.16	0.0382	2.872e-05	0.1387	0.0196	1.596e-12	---
84085	PI(16:0_20:4)	PI	rs7534572	1	62999675	G	C	0.131135	0.0228817	1.05939e-08	0.1557	0.051	0.002279	0.1352	0.0209	9.306e-11	-?-
84086	PI(16:0_20:4)	PI	rs1168018	1	63001120	C	A	0.131128	0.0228825	1.06268e-08	0.16	0.0382	2.872e-05	0.1387	0.0196	1.602e-12	---
84087	PI(16:0_20:4)	PI	rs1168017	1	63002551	G	A	0.131135	0.0228831	1.06178e-08	0.16	0.0382	2.872e-05	0.1387	0.0196	1.6e-12	---
84088	PI(16:0_20:4)	PI	rs7548877	1	63005950	C	T	0.131143	0.0228852	1.06266e-08	0.16	0.0382	2.872e-05	0.1388	0.0196	1.601e-12	---
84089	PI(16:0_20:4)	PI	rs11207981	1	63006087	A	C	0.131146	0.0228854	1.06226e-08	0.16	0.0382	2.872e-05	0.1388	0.0196	1.601e-12	+++
84090	PI(16:0_20:4)	PI	rs1168023	1	63006595	T	A	0.131146	0.0228855	1.06217e-08	0.16	0.0382	2.872e-05	0.1388	0.0196	1.601e-12	---
84091	PI(16:0_20:4)	PI	rs1781221	1	63006842	C	A	0.129696	0.0233799	3.05504e-08	0.16	0.0382	2.872e-05	0.1379	0.0199	4.68e-12	---
84092	PI(16:0_20:4)	PI	rs11207982	1	63007182	T	C	-0.131134	0.0228714	1.04386e-08	-0.1533	0.0383	6.181e-05	-0.137	0.0196	3.024e-12	---
84093	PI(16:0_20:4)	PI	rs1184547	1	63007228	A	G	0.131149	0.022886	1.06229e-08	0.16	0.0382	2.872e-05	0.1388	0.0196	1.601e-12	+++
84094	PI(16:0_20:4)	PI	rs1168022	1	63007721	T	A	0.131153	0.0228869	1.06263e-08	0.16	0.0382	2.872e-05	0.1388	0.0196	1.601e-12	---
84095	PI(16:0_20:4)	PI	rs1168021	1	63009900	G	A	0.131173	0.0228874	1.05789e-08	0.16	0.0382	2.872e-05	0.1388	0.0196	1.593e-12	---
84096	PI(16:0_20:4)	PI	rs1168020	1	63009956	T	C	0.131173	0.0228873	1.05771e-08	0.16	0.0382	2.872e-05	0.1388	0.0196	1.593e-12	+++
84097	PI(16:0_20:4)	PI	rs1179765	1	63010110	C	G	0.13117	0.0228877	1.05927e-08	0.16	0.0382	2.872e-05	0.1388	0.0196	1.596e-12	+++
84098	PI(16:0_20:4)	PI	rs12074528	1	63010871	C	T	0.132359	0.0228939	7.87614e-09	0.16	0.0382	2.872e-05	0.1397	0.0196	1.167e-12	---
84099	PI(16:0_20:4)	PI	rs10889339	1	63012056	G	A	0.131838	0.0228988	9.07606e-09	0.16	0.0382	2.872e-05	0.1393	0.0196	1.354e-12	---
84100	PI(16:0_20:4)	PI	rs10889340	1	63012071	C	A	0.131847	0.0228993	9.06022e-09	0.16	0.0382	2.872e-05	0.1393	0.0196	1.351e-12	---
84101	PI(16:0_20:4)	PI	rs11207983	1	63012107	T	C	0.131839	0.0228988	9.07271e-09	0.16	0.0382	2.872e-05	0.1393	0.0196	1.353e-12	+++
84102	PI(16:0_20:4)	PI	rs2029763	1	63013134	G	A	-0.131167	0.0228745	1.03998e-08	-0.1533	0.0383	6.181e-05	-0.137	0.0196	3.012e-12	+++
84103	PI(16:0_20:4)	PI	rs11207984	1	63013396	T	C	0.13116	0.0228888	1.06366e-08	0.16	0.0382	2.872e-05	0.1388	0.0196	1.602e-12	+++
84104	PI(16:0_20:4)	PI	rs11207985	1	63013786	G	A	0.131172	0.0228892	1.06097e-08	0.16	0.0382	2.872e-05	0.1388	0.0196	1.598e-12	---
84105	PI(16:0_20:4)	PI	rs10789113	1	63015199	T	A	-0.131169	0.0228753	1.04074e-08	-0.1533	0.0383	6.181e-05	-0.137	0.0196	3.014e-12	+++
84106	PI(16:0_20:4)	PI	rs11207986	1	63018170	C	T	0.131172	0.0228901	1.06265e-08	0.16	0.0382	2.872e-05	0.1388	0.0196	1.601e-12	---
84107	PI(16:0_20:4)	PI	rs7519785	1	63019919	A	G	0.131177	0.0228908	1.06238e-08	0.16	0.0382	2.872e-05	0.1388	0.0196	1.6e-12	+++
84108	PI(16:0_20:4)	PI	rs10159255	1	63020816	A	C	-0.131114	0.0228755	1.05558e-08	-0.1533	0.0383	6.181e-05	-0.137	0.0196	3.059e-12	---
84109	PI(16:0_20:4)	PI	rs2131925	1	63025942	T	G	0.13114	0.0228917	1.07356e-08	0.16	0.0382	2.872e-05	0.1388	0.0196	1.618e-12	+++
84110	PI(16:0_20:4)	PI	rs2131926	1	63026011	T	C	0.131137	0.0228911	1.07342e-08	0.16	0.0382	2.872e-05	0.1388	0.0196	1.618e-12	+++
84111	PI(16:0_20:4)	PI	rs10889343	1	63026429	G	T	0.131136	0.0228911	1.07373e-08	0.16	0.0382	2.872e-05	0.1387	0.0196	1.618e-12	---
84112	PI(16:0_20:4)	PI	rs4329540	1	63027024	T	C	0.131158	0.0228912	1.06811e-08	0.1608	0.0384	2.828e-05	0.1389	0.0197	1.603e-12	+++
84113	PI(16:0_20:4)	PI	rs4915621	1	63029433	G	A	0.131218	0.0228928	1.05405e-08	0.16	0.0382	2.872e-05	0.1388	0.0196	1.587e-12	---
84114	PI(16:0_20:4)	PI	rs6693353	1	63031616	C	A	0.131227	0.022892	1.05045e-08	0.16	0.0382	2.872e-05	0.1388	0.0196	1.581e-12	---
84115	PI(16:0_20:4)	PI	rs10889344	1	63033941	C	T	0.131262	0.0228939	1.04401e-08	0.16	0.0382	2.872e-05	0.1388	0.0196	1.571e-12	---
84116	PI(16:0_20:4)	PI	rs7555577	1	63034363	C	A	0.131391	0.0230178	1.21247e-08	0.154	0.0385	6.18e-05	0.1374	0.0198	3.52e-12	---
84117	PI(16:0_20:4)	PI	rs10789115	1	63036129	A	G	-0.131624	0.0228876	9.42669e-09	-0.16	0.0382	2.872e-05	-0.1391	0.0196	1.411e-12	---
84118	PI(16:0_20:4)	PI	rs12735272	1	63036807	A	G	0.131209	0.0228911	1.05407e-08	0.16	0.0382	2.872e-05	0.1388	0.0196	1.587e-12	+++
84119	PI(16:0_20:4)	PI	rs12116574	1	63037837	T	C	-0.131086	0.0228793	1.06918e-08	-0.1533	0.0383	6.181e-05	-0.1369	0.0196	3.099e-12	---
84120	PI(16:0_20:4)	PI	rs6696502	1	63039533	T	C	0.131129	0.0228889	1.07239e-08	0.16	0.0382	2.872e-05	0.1387	0.0196	1.616e-12	+++
84121	PI(16:0_20:4)	PI	rs12038768	1	63040728	T	G	-0.131074	0.0228742	1.06454e-08	-0.1533	0.0383	6.181e-05	-0.1369	0.0196	3.086e-12	---
84122	PI(16:0_20:4)	PI	rs11207990	1	63041086	C	T	0.13113	0.0228889	1.07221e-08	0.16	0.0382	2.872e-05	0.1387	0.0196	1.616e-12	---
84123	PI(16:0_20:4)	PI	rs11207992	1	63041800	G	T	-0.131098	0.0228745	1.05843e-08	-0.1533	0.0383	6.181e-05	-0.1369	0.0196	3.068e-12	+++
84124	PI(16:0_20:4)	PI	rs1472257	1	63042126	G	A	0.131165	0.0228896	1.06353e-08	0.16	0.0382	2.872e-05	0.1388	0.0196	1.602e-12	---
84125	PI(16:0_20:4)	PI	rs10789116	1	63042738	G	A	-0.131009	0.0228768	1.0865e-08	-0.1533	0.0383	6.181e-05	-0.1369	0.0196	3.152e-12	+++
84126	PI(16:0_20:4)	PI	rs1748201	1	63045506	C	A	0.131121	0.0228882	1.07343e-08	0.16	0.0382	2.872e-05	0.1387	0.0196	1.618e-12	---
84127	PI(16:0_20:4)	PI	rs1748200	1	63046039	C	T	0.131129	0.0228881	1.07121e-08	0.1585	0.0383	3.513e-05	0.1383	0.0196	1.919e-12	---
84128	PI(16:0_20:4)	PI	rs1629122	1	63046578	A	C	0.131111	0.0228887	1.07699e-08	0.16	0.0382	2.872e-05	0.1387	0.0196	1.624e-12	+++
84129	PI(16:0_20:4)	PI	rs35194512	1	63048277	C	A	-0.133724	0.0229617	6.13297e-09	-0.1581	0.0399	7.397e-05	-0.1398	0.0199	2.149e-12	+++
84130	PI(16:0_20:4)	PI	rs11207995	1	63049551	C	A	-0.130985	0.0228768	1.09304e-08	-0.1533	0.0383	6.181e-05	-0.1369	0.0196	3.172e-12	+++
84131	PI(16:0_20:4)	PI	rs1748195	1	63049593	G	C	-0.131133	0.0228889	1.07129e-08	-0.16	0.0382	2.872e-05	-0.1387	0.0196	1.615e-12	+++
84132	PI(16:0_20:4)	PI	rs12042319	1	63049819	A	G	-0.130989	0.0228769	1.09225e-08	-0.1533	0.0383	6.181e-05	-0.1369	0.0196	3.17e-12	---
84133	PI(16:0_20:4)	PI	rs3850634	1	63050598	G	T	-0.130999	0.0228777	1.09073e-08	-0.1533	0.0383	6.181e-05	-0.1369	0.0196	3.165e-12	+++
84134	PI(16:0_20:4)	PI	rs11207996	1	63055470	A	G	-0.131128	0.0228794	1.05798e-08	-0.1533	0.0383	6.181e-05	-0.137	0.0196	3.065e-12	---
84135	PI(16:0_20:4)	PI	rs1748197	1	63056112	A	G	-0.13126	0.0228911	1.04018e-08	-0.16	0.0382	2.872e-05	-0.1388	0.0196	1.565e-12	---
84136	PI(16:0_20:4)	PI	rs2366636	1	63056670	A	G	-0.131259	0.0228908	1.04013e-08	-0.16	0.0382	2.872e-05	-0.1388	0.0196	1.565e-12	---
84137	PI(16:0_20:4)	PI	rs1748199	1	63057136	C	T	-0.131261	0.0228909	1.03981e-08	-0.16	0.0382	2.872e-05	-0.1388	0.0196	1.564e-12	+++
84138	PI(16:0_20:4)	PI	rs6690733	1	63060311	C	A	-0.131401	0.0228912	1.00359e-08	-0.1605	0.0383	2.725e-05	-0.1391	0.0196	1.443e-12	+++
84139	PI(16:0_20:4)	PI	rs11207997	1	63061906	T	C	-0.131496	0.0228898	9.77223e-09	-0.1609	0.0383	2.629e-05	-0.1392	0.0196	1.364e-12	---
84140	PI(16:0_20:4)	PI	rs10789117	1	63072265	C	A	-0.131116	0.0228863	1.07187e-08	-0.162	0.0383	2.297e-05	-0.1393	0.0196	1.342e-12	+++
84141	PI(16:0_20:4)	PI	rs6675401	1	63073975	T	C	-0.131125	0.0228858	1.06862e-08	-0.16	0.0382	2.872e-05	-0.1387	0.0196	1.611e-12	---
84142	PI(16:0_20:4)	PI	rs6678483	1	63074442	A	C	-0.131123	0.0228854	1.06856e-08	-0.16	0.0382	2.872e-05	-0.1387	0.0196	1.611e-12	---
84143	PI(16:0_20:4)	PI	rs10889347	1	63075826	A	G	-0.131115	0.0228847	1.06958e-08	-0.16	0.0382	2.872e-05	-0.1387	0.0196	1.612e-12	---
84144	PI(16:0_20:4)	PI	rs10889348	1	63078222	T	A	-0.133028	0.0228736	6.42195e-09	-0.1563	0.0385	4.974e-05	-0.1391	0.0197	1.528e-12	+++
84145	PI(16:0_20:4)	PI	rs10889349	1	63081919	G	A	-0.131081	0.0228815	1.07372e-08	-0.16	0.0382	2.872e-05	-0.1387	0.0196	1.62e-12	+++
84146	PI(16:0_20:4)	PI	rs61471917	1	63084030	A	G	-0.131087	0.0228809	1.07124e-08	-0.16	0.0382	2.872e-05	-0.1387	0.0196	1.616e-12	---
84147	PI(16:0_20:4)	PI	rs10889350	1	63085266	T	C	-0.13109	0.0228807	1.06988e-08	-0.16	0.0382	2.872e-05	-0.1387	0.0196	1.614e-12	---
84148	PI(16:0_20:4)	PI	rs41290146	1	63085941	G	A	-0.125764	0.0280454	7.73197e-06	-0.148	0.0473	0.001738	-0.1316	0.0241	4.907e-08	+++
84149	PI(16:0_20:4)	PI	rs12239736	1	63085997	A	T	-0.128164	0.023194	3.45421e-08	-0.1515	0.0383	7.659e-05	-0.1344	0.0198	1.242e-11	---
84150	PI(16:0_20:4)	PI	rs12239737	1	63086001	A	T	-0.130123	0.0233975	2.82229e-08	-0.1504	0.0387	0.0001036	-0.1355	0.02	1.311e-11	---
84151	PI(16:0_20:4)	PI	rs6587980	1	63090858	T	C	-0.131479	0.0228769	9.63048e-09	-0.163	0.0382	2.004e-05	-0.1398	0.0196	1.068e-12	---
84152	PI(16:0_20:4)	PI	rs10157265	1	63093617	T	C	-0.131056	0.0228805	1.07902e-08	-0.16	0.0382	2.872e-05	-0.1387	0.0196	1.628e-12	---
84153	PI(16:0_20:4)	PI	rs11485618	1	63094207	G	A	-0.130912	0.0228685	1.10038e-08	-0.1533	0.0383	6.181e-05	-0.1368	0.0196	3.196e-12	+++
84154	PI(16:0_20:4)	PI	rs10789118	1	63094692	G	A	-0.130906	0.0228683	1.1017e-08	-0.1533	0.0383	6.181e-05	-0.1368	0.0196	3.2e-12	+++
84155	PI(16:0_20:4)	PI	rs7520810	1	63095711	T	C	-0.131034	0.0228819	1.08758e-08	-0.1623	0.0382	2.138e-05	-0.1393	0.0196	1.279e-12	---
84156	PI(16:0_20:4)	PI	rs12025800	1	63096781	G	C	-0.131032	0.0228816	1.08735e-08	-0.16	0.0382	2.872e-05	-0.1387	0.0196	1.641e-12	+++
84157	PI(16:0_20:4)	PI	rs10789119	1	63098235	A	G	-0.130832	0.0228701	1.12567e-08	-0.1533	0.0383	6.181e-05	-0.1367	0.0196	3.272e-12	---
84158	PI(16:0_20:4)	PI	rs11207999	1	63098641	C	A	-0.131041	0.0228814	1.08462e-08	-0.16	0.0382	2.872e-05	-0.1387	0.0196	1.637e-12	+++
84159	PI(16:0_20:4)	PI	rs10889352	1	63099023	C	T	-0.130933	0.0228694	1.09573e-08	-0.1533	0.0383	6.181e-05	-0.1368	0.0196	3.182e-12	+++
84160	PI(16:0_20:4)	PI	rs2366638	1	63099577	A	G	-0.131041	0.0228812	1.08438e-08	-0.16	0.0382	2.872e-05	-0.1387	0.0196	1.637e-12	---
84161	PI(16:0_20:4)	PI	rs10789120	1	63101123	A	G	-0.130931	0.0228693	1.09627e-08	-0.1533	0.0383	6.181e-05	-0.1368	0.0196	3.184e-12	---
84162	PI(16:0_20:4)	PI	rs1570694	1	63103217	G	A	-0.130879	0.0228666	1.10655e-08	-0.1533	0.0383	6.181e-05	-0.1368	0.0196	3.215e-12	+++
84163	PI(16:0_20:4)	PI	rs6657050	1	63105253	G	A	-0.131039	0.0228785	1.08083e-08	-0.1588	0.0383	3.323e-05	-0.1384	0.0196	1.847e-12	+++
84164	PI(16:0_20:4)	PI	rs12047226	1	63105538	C	T	-0.130911	0.0228655	1.0959e-08	-0.1533	0.0383	6.181e-05	-0.1368	0.0196	3.183e-12	+++
84165	PI(16:0_20:4)	PI	rs7539035	1	63106767	A	C	-0.131012	0.0228771	1.08594e-08	-0.1607	0.0383	2.685e-05	-0.1388	0.0196	1.551e-12	---
84166	PI(16:0_20:4)	PI	rs995000	1	63107526	T	C	-0.130905	0.0228644	1.09554e-08	-0.1533	0.0383	6.181e-05	-0.1368	0.0196	3.182e-12	---
84167	PI(16:0_20:4)	PI	rs11208000	1	63108374	G	A	-0.130908	0.022877	1.11511e-08	-0.16	0.0382	2.872e-05	-0.1386	0.0196	1.686e-12	+++
84168	PI(16:0_20:4)	PI	rs993013	1	63111069	T	G	0.131019	0.0228758	1.08184e-08	0.16	0.0382	2.872e-05	0.1387	0.0196	1.633e-12	+++
84169	PI(16:0_20:4)	PI	rs1168085	1	63112320	G	C	0.131001	0.0228744	1.0846e-08	0.16	0.0382	2.872e-05	0.1386	0.0196	1.638e-12	---
84170	PI(16:0_20:4)	PI	rs1168086	1	63112389	G	A	0.131001	0.0228745	1.08473e-08	0.16	0.0382	2.872e-05	0.1386	0.0196	1.638e-12	---
84171	PI(16:0_20:4)	PI	rs746735	1	63113511	A	C	0.130977	0.0228726	1.08836e-08	0.16	0.0382	2.872e-05	0.1386	0.0196	1.644e-12	+++
84172	PI(16:0_20:4)	PI	rs1168089	1	63113719	C	T	0.130993	0.0228741	1.08629e-08	0.16	0.0382	2.872e-05	0.1386	0.0196	1.641e-12	---
84173	PI(16:0_20:4)	PI	rs10889353	1	63118196	C	A	-0.130971	0.022856	1.06412e-08	-0.1533	0.0383	6.181e-05	-0.1368	0.0196	3.089e-12	+++
84174	PI(16:0_20:4)	PI	rs1168097	1	63120371	T	C	0.131007	0.0228715	1.07844e-08	0.1601	0.0383	2.858e-05	0.1387	0.0196	1.623e-12	+++
84175	PI(16:0_20:4)	PI	rs1168098	1	63121294	A	G	0.130997	0.0228713	1.08088e-08	0.16	0.0382	2.872e-05	0.1386	0.0196	1.632e-12	+++
84176	PI(16:0_20:4)	PI	rs1168099	1	63122859	A	C	0.131096	0.0228759	1.06054e-08	0.16	0.0382	2.872e-05	0.1387	0.0196	1.6e-12	+++
84177	PI(16:0_20:4)	PI	rs4495740	1	63124465	G	T	-0.130603	0.0228631	1.18082e-08	-0.1533	0.0383	6.181e-05	-0.1366	0.0196	3.443e-12	+++
84178	PI(16:0_20:4)	PI	rs1168102	1	63127705	T	C	0.130883	0.022874	1.11723e-08	0.16	0.0382	2.872e-05	0.1386	0.0196	1.69e-12	+++
84179	PI(16:0_20:4)	PI	rs1168103	1	63128081	T	C	0.130882	0.022874	1.11759e-08	0.16	0.0382	2.872e-05	0.1386	0.0196	1.691e-12	+++
84180	PI(16:0_20:4)	PI	rs1168104	1	63128325	G	A	0.13109	0.0228723	1.05683e-08	0.159	0.0382	3.159e-05	0.1385	0.0196	1.723e-12	---
84181	PI(16:0_20:4)	PI	rs10889354	1	63129082	C	T	-0.130968	0.0228561	1.06506e-08	-0.1533	0.0383	6.181e-05	-0.1368	0.0196	3.092e-12	+++
84182	PI(16:0_20:4)	PI	rs11208001	1	63130431	T	C	-0.13142	0.022867	9.63597e-09	-0.16	0.0382	2.872e-05	-0.1389	0.0196	1.447e-12	---
84183	PI(16:0_20:4)	PI	rs2479464	1	63130991	A	G	0.131003	0.0228712	1.07889e-08	0.16	0.0382	2.872e-05	0.1386	0.0196	1.629e-12	+++
84184	PI(16:0_20:4)	PI	rs4587594	1	63133930	A	G	-0.130971	0.022856	1.06412e-08	-0.1531	0.0384	6.571e-05	-0.1368	0.0196	3.268e-12	---
84185	PI(16:0_20:4)	PI	rs1168124	1	63139730	T	C	0.129612	0.0229709	1.77614e-08	0.1598	0.0384	3.107e-05	0.1376	0.0197	2.932e-12	+++
84186	PI(16:0_20:4)	PI	rs11208004	1	63145439	A	G	-0.13026	0.0229749	1.51707e-08	-0.1516	0.0386	8.552e-05	-0.1359	0.0197	5.935e-12	---
84187	PI(16:0_20:4)	PI	rs7531579	1	63147040	C	A	-0.129726	0.0229745	1.73496e-08	-0.155	0.0386	6.011e-05	-0.1363	0.0197	5.055e-12	+++
84188	PI(16:0_20:4)	PI	rs10889356	1	63155349	A	G	-0.136739	0.0229456	2.71708e-09	-0.1539	0.039	8.058e-05	-0.1411	0.0198	9.651e-13	---
84189	PI(16:0_20:4)	PI	rs1168114	1	63156043	G	A	0.134661	0.022867	4.1504e-09	0.1581	0.0388	4.641e-05	0.1407	0.0197	9.248e-13	---
84190	PI(16:0_20:4)	PI	rs1168113	1	63156098	C	T	0.131769	0.0228389	8.45328e-09	0.1618	0.0387	2.898e-05	0.1395	0.0197	1.303e-12	---
84191	PI(16:0_20:4)	PI	rs10889357	1	63160282	T	C	-0.136803	0.0229322	2.6146e-09	-0.1552	0.0388	6.318e-05	-0.1416	0.0197	7.437e-13	---
84192	PI(16:0_20:4)	PI	rs1168107	1	63161173	T	A	0.133776	0.0229041	5.54927e-09	0.1657	0.0386	1.799e-05	0.1421	0.0197	5.552e-13	---
84193	PI(16:0_20:4)	PI	rs12136083	1	63163073	C	T	-0.13656	0.0229274	2.76653e-09	-0.1552	0.0388	6.318e-05	-0.1414	0.0197	7.888e-13	+++
84194	PI(16:0_20:4)	PI	rs6682423	1	63171063	T	C	0.131616	0.0227878	8.14397e-09	0.1635	0.0384	2.121e-05	0.1399	0.0196	9.577e-13	+++
84195	PI(16:0_20:4)	PI	rs6666816	1	63171199	T	C	0.131609	0.0227877	8.159e-09	0.1635	0.0384	2.121e-05	0.1399	0.0196	9.596e-13	+++
84196	PI(16:0_20:4)	PI	rs880694	1	63173284	T	C	0.131429	0.0227775	8.41779e-09	0.1658	0.0384	1.613e-05	0.1404	0.0196	7.92e-13	+++
84197	PI(16:0_20:4)	PI	rs10889360	1	63173918	T	C	-0.136163	0.0229016	2.95033e-09	-0.1552	0.0388	6.318e-05	-0.1411	0.0197	8.446e-13	---
84198	PI(16:0_20:4)	PI	rs11208007	1	63176083	T	A	-0.135792	0.0229102	3.29664e-09	-0.1552	0.0388	6.318e-05	-0.1408	0.0197	9.475e-13	+++
84199	PI(16:0_20:4)	PI	rs4409689	1	63177365	T	C	0.131057	0.0227859	9.37863e-09	0.1635	0.0384	2.121e-05	0.1395	0.0196	1.113e-12	+++
84200	PI(16:0_20:4)	PI	rs7518497	1	63177696	C	A	-0.135785	0.0229102	3.30283e-09	-0.1486	0.0388	0.0001293	-0.1391	0.0197	1.792e-12	+++
84201	PI(16:0_20:4)	PI	rs9787151	1	63179138	T	C	0.131429	0.0227775	8.41779e-09	0.1569	0.0385	4.508e-05	0.138	0.0196	1.871e-12	+++
84202	PI(16:0_20:4)	PI	rs9787156	1	63179212	A	G	0.131531	0.0227841	8.27921e-09	0.1569	0.0385	4.508e-05	0.1381	0.0196	1.838e-12	+++
84203	PI(16:0_20:4)	PI	rs6686331	1	63182135	T	C	0.13295	0.0228065	5.92629e-09	0.1582	0.0386	4.178e-05	0.1395	0.0196	1.22e-12	+++
84204	PI(16:0_20:4)	PI	rs6661669	1	63185969	C	T	0.115322	0.0223661	2.61789e-07	0.141	0.0375	0.0001715	0.1221	0.0192	2.112e-10	---
84205	PI(16:0_20:4)	PI	rs11208008	1	63190794	G	T	-0.121766	0.0260814	3.17727e-06	-0.1255	0.0445	0.004833	-0.1227	0.0225	4.96e-08	+++
84206	PI(16:0_20:4)	PI	rs4915853	1	63191577	A	C	0.115514	0.0223471	2.44424e-07	0.1412	0.0375	0.0001629	0.1223	0.0192	1.879e-10	+++
84207	PI(16:0_20:4)	PI	rs12130333	1	63191777	T	C	-0.121768	0.0260778	3.16642e-06	-0.1255	0.0445	0.004833	-0.1227	0.0225	4.943e-08	---
84208	PI(16:0_20:4)	PI	rs11208009	1	63195692	T	C	0.114653	0.0223826	3.13006e-07	0.1412	0.0375	0.0001629	0.1216	0.0192	2.432e-10	+++
84209	PI(16:0_20:4)	PI	rs6679002	1	63199936	T	G	0.114348	0.0225029	3.87891e-07	0.1375	0.0378	0.0002803	0.1204	0.0193	4.835e-10	+++
84210	PI(16:0_20:4)	PI	rs75803567	3	142650458	A	T	-0.12109	0.0232576	2.01377e-07	-0.0854	0.0384	0.02621	-0.1115	0.0199	2.082e-08	---
84211	PI(16:0_20:4)	PI	rs73234774	3	142650463	A	T	-0.121264	0.0232365	1.88654e-07	-0.0841	0.0384	0.02859	-0.1113	0.0199	2.165e-08	---
84212	PI(16:0_20:4)	PI	rs4683707	3	142650667	T	C	-0.120262	0.0231774	2.21667e-07	-0.0842	0.0384	0.02823	-0.1106	0.0198	2.462e-08	---
84213	PI(16:0_20:4)	PI	rs4683437	3	142650931	T	A	-0.120133	0.0231636	2.24593e-07	-0.0838	0.0383	0.02864	-0.1104	0.0198	2.543e-08	+++
84214	PI(16:0_20:4)	PI	rs9811066	3	142652059	G	A	-0.119295	0.0231419	2.65181e-07	-0.0874	0.0378	0.02072	-0.1106	0.0197	2.092e-08	+++
84215	PI(16:0_20:4)	PI	rs4683438	3	142652559	T	G	-0.119093	0.0230757	2.56838e-07	-0.0848	0.0378	0.02496	-0.1098	0.0197	2.497e-08	---
84216	PI(16:0_20:4)	PI	rs4683439	3	142652604	C	T	-0.118518	0.0230937	2.99347e-07	-0.0857	0.0378	0.02344	-0.1096	0.0197	2.681e-08	+++
84217	PI(16:0_20:4)	PI	rs4683709	3	142653249	T	G	-0.119141	0.0230936	2.59448e-07	-0.0852	0.0378	0.02435	-0.1099	0.0197	2.452e-08	---
84218	PI(16:0_20:4)	PI	rs6770560	3	142657761	G	A	-0.118771	0.0231463	3.00535e-07	-0.085	0.0378	0.02462	-0.1096	0.0197	2.857e-08	+++
84219	PI(16:0_20:4)	PI	rs6440123	3	142659361	G	A	-0.116599	0.0229572	3.935e-07	-0.0953	0.0377	0.01134	-0.1108	0.0196	1.561e-08	+++
84220	PI(16:0_20:4)	PI	rs9821138	3	142659837	G	A	-0.119137	0.023177	2.86646e-07	-0.088	0.0379	0.02025	-0.1107	0.0198	2.186e-08	+++
84221	PI(16:0_20:4)	PI	rs9653945	3	142660706	A	G	-0.116433	0.022981	4.20062e-07	-0.0953	0.0377	0.01134	-0.1107	0.0196	1.663e-08	---
84222	PI(16:0_20:4)	PI	rs2270766	3	142670201	G	A	-0.122677	0.0235058	1.88713e-07	-0.0969	0.0495	0.05012	-0.1179	0.0212	2.782e-08	+?+
84223	PI(16:0_20:4)	PI	rs174528	11	61543499	C	T	-0.161389	0.022934	2.44727e-12	-0.1461	0.0367	6.865e-05	-0.1571	0.0194	6.62e-16	+++
84224	PI(16:0_20:4)	PI	rs174529	11	61543961	C	T	-0.163367	0.0229249	1.29835e-12	-0.15	0.0368	4.568e-05	-0.1596	0.0195	2.324e-16	+++
84225	PI(16:0_20:4)	PI	rs174530	11	61546592	G	A	-0.165592	0.0228798	5.78177e-13	-0.1497	0.0368	4.717e-05	-0.1612	0.0194	1.087e-16	+++
84226	PI(16:0_20:4)	PI	rs108499	11	61547237	T	C	-0.150809	0.0232312	9.75844e-11	-0.1245	0.0379	0.001037	-0.1436	0.0198	4.19e-13	---
84227	PI(16:0_20:4)	PI	rs174533	11	61549025	A	G	-0.17017	0.0229751	1.73197e-13	-0.1832	0.0371	7.712e-07	-0.1738	0.0195	5.618e-19	---
84228	PI(16:0_20:4)	PI	rs174534	11	61549458	G	A	-0.148964	0.0229621	1.01315e-10	-0.1259	0.0375	0.000798	-0.1427	0.0196	3.239e-13	+++
84229	PI(16:0_20:4)	PI	rs174535	11	61551356	C	T	-0.169583	0.022926	1.86062e-13	-0.1818	0.037	8.683e-07	-0.173	0.0195	6.746e-19	+++
84230	PI(16:0_20:4)	PI	rs174536	11	61551927	C	A	-0.172067	0.0229531	8.80692e-14	-0.1811	0.037	9.737e-07	-0.1746	0.0195	3.501e-19	+++
84231	PI(16:0_20:4)	PI	rs174537	11	61552680	T	G	-0.171386	0.022974	1.15891e-13	-0.1815	0.037	9.452e-07	-0.1742	0.0195	4.504e-19	---
84232	PI(16:0_20:4)	PI	rs102275	11	61557803	C	T	-0.164705	0.0228892	8.09795e-13	-0.1771	0.037	1.744e-06	-0.1681	0.0195	5.896e-18	+++
84233	PI(16:0_20:4)	PI	rs102274	11	61557826	C	T	-0.170219	0.0229767	1.69784e-13	-0.181	0.0371	1.054e-06	-0.1732	0.0195	7.416e-19	+++
84234	PI(16:0_20:4)	PI	rs174538	11	61560081	A	G	-0.161152	0.023337	6.07913e-12	-0.1557	0.0382	4.641e-05	-0.1597	0.0199	1.09e-15	---
84235	PI(16:0_20:4)	PI	rs4246215	11	61564299	T	G	-0.159745	0.0227697	2.94712e-12	-0.1608	0.0369	1.317e-05	-0.16	0.0194	1.473e-16	---
84236	PI(16:0_20:4)	PI	rs174541	11	61565908	C	T	-0.159501	0.0227677	3.16387e-12	-0.156	0.0369	2.328e-05	-0.1585	0.0194	2.754e-16	+++
84237	PI(16:0_20:4)	PI	rs174544	11	61567753	A	C	-0.171668	0.0236994	5.51799e-13	-0.2112	0.0384	3.784e-08	-0.1826	0.0202	1.388e-19	---
84238	PI(16:0_20:4)	PI	rs174545	11	61569306	G	C	-0.171404	0.0229786	1.16118e-13	-0.1789	0.037	1.371e-06	-0.1735	0.0195	6.428e-19	+++
84239	PI(16:0_20:4)	PI	rs174546	11	61569830	T	C	-0.171403	0.0229786	1.16164e-13	-0.1789	0.037	1.371e-06	-0.1735	0.0195	6.431e-19	---
84240	PI(16:0_20:4)	PI	rs174547	11	61570783	C	T	-0.171414	0.0229793	1.15941e-13	-0.1789	0.037	1.371e-06	-0.1735	0.0195	6.418e-19	+++
84241	PI(16:0_20:4)	PI	rs174548	11	61571348	G	C	-0.165666	0.0236429	3.03853e-12	-0.2089	0.0382	4.666e-08	-0.1776	0.0201	1.019e-18	+++
84242	PI(16:0_20:4)	PI	rs174549	11	61571382	A	G	-0.171092	0.0237056	6.703e-13	-0.212	0.0384	3.311e-08	-0.1824	0.0202	1.518e-19	---
84243	PI(16:0_20:4)	PI	rs174550	11	61571478	C	T	-0.171481	0.0229801	1.13701e-13	-0.1789	0.037	1.371e-06	-0.1735	0.0195	6.291e-19	+++
84244	PI(16:0_20:4)	PI	rs4564341	11	61573540	T	C	-0.196253	0.0402921	1.14244e-06	-0.2132	0.0663	0.001308	-0.2008	0.0344	5.488e-09	---
84245	PI(16:0_20:4)	PI	rs174553	11	61575158	G	A	-0.171515	0.0229799	1.12345e-13	-0.1789	0.037	1.371e-06	-0.1736	0.0195	6.215e-19	+++
84246	PI(16:0_20:4)	PI	rs174554	11	61579463	G	A	-0.172144	0.0229701	8.89383e-14	-0.1785	0.037	1.435e-06	-0.1739	0.0195	5.135e-19	+++
84247	PI(16:0_20:4)	PI	rs174555	11	61579760	C	T	-0.171295	0.0237089	6.34004e-13	-0.2121	0.0384	3.19e-08	-0.1826	0.0202	1.383e-19	+++
84248	PI(16:0_20:4)	PI	rs174556	11	61580635	T	C	-0.171396	0.0237002	6.0029e-13	-0.2153	0.0385	2.153e-08	-0.1835	0.0202	9.526e-20	---
84249	PI(16:0_20:4)	PI	rs174557	11	61581368	A	G	-	-	-	0.215	0.0385	2.328e-08	0.215	0.0385	2.328e-08	?++
84250	PI(16:0_20:4)	PI	rs174559	11	61581656	A	G	-0.162474	0.0242128	2.27652e-11	-0.1911	0.0399	1.71e-06	-0.1702	0.0207	2.056e-16	---
84251	PI(16:0_20:4)	PI	rs174560	11	61581764	C	T	-0.165985	0.0236481	2.7897e-12	-0.2132	0.0383	2.659e-08	-0.179	0.0201	5.875e-19	+++
84252	PI(16:0_20:4)	PI	rs174561	11	61582708	C	T	-0.171343	0.0237136	6.31198e-13	-0.2177	0.0385	1.595e-08	-0.1841	0.0202	7.835e-20	+++
84253	PI(16:0_20:4)	PI	rs174562	11	61585144	G	A	-0.171675	0.0229821	1.07124e-13	-0.1852	0.0374	7.348e-07	-0.1754	0.0196	3.339e-19	+++
84254	PI(16:0_20:4)	PI	rs174564	11	61588305	G	A	-0.169339	0.0229677	2.20663e-13	-0.1847	0.0371	6.415e-07	-0.1736	0.0195	6.155e-19	+++
84255	PI(16:0_20:4)	PI	rs28456	11	61589481	G	A	-0.168942	0.023656	1.15702e-12	-0.2174	0.0384	1.502e-08	-0.1823	0.0201	1.431e-19	+++
84256	PI(16:0_20:4)	PI	rs174565	11	61591636	G	C	-0.172631	0.0319907	7.13262e-08	-0.1064	0.0539	0.04856	-0.1554	0.0275	1.628e-08	+++
84257	PI(16:0_20:4)	PI	rs174566	11	61592362	G	A	-0.167363	0.0229196	3.73204e-13	-0.187	0.0371	4.645e-07	-0.1728	0.0195	7.897e-19	+++
84258	PI(16:0_20:4)	PI	rs174567	11	61593005	G	A	-0.167388	0.0229197	3.70428e-13	-0.1863	0.0371	5.023e-07	-0.1726	0.0195	8.399e-19	+++
84259	PI(16:0_20:4)	PI	rs174568	11	61593816	T	C	-0.172124	0.0229647	8.77095e-14	-0.1897	0.0371	3.208e-07	-0.177	0.0195	1.27e-19	---
84260	PI(16:0_20:4)	PI	rs99780	11	61596633	T	C	-0.165362	0.0229085	6.90944e-13	-0.1848	0.0371	6.169e-07	-0.1707	0.0195	1.927e-18	---
84261	PI(16:0_20:4)	PI	rs174570	11	61597212	T	C	-0.171694	0.0319404	8.00429e-08	-0.1094	0.0537	0.04138	-0.1554	0.0274	1.493e-08	---
84262	PI(16:0_20:4)	PI	rs1535	11	61597972	G	A	-0.171662	0.0229512	1.01045e-13	-0.1901	0.0369	2.63e-07	-0.1768	0.0195	1.189e-19	+++
84263	PI(16:0_20:4)	PI	rs174572	11	61598288	T	C	-0.121946	0.0251688	1.37299e-06	-0.1388	0.0402	0.0005597	-0.1267	0.0213	2.893e-09	---
84264	PI(16:0_20:4)	PI	rs174573	11	61600327	A	G	-0.122679	0.0251703	1.18727e-06	-0.1415	0.0402	0.0004341	-0.128	0.0213	1.997e-09	---
84265	PI(16:0_20:4)	PI	rs174574	11	61600342	C	A	0.166747	0.0229503	4.92739e-13	0.1841	0.0369	6.154e-07	0.1716	0.0195	1.332e-18	---
84266	PI(16:0_20:4)	PI	rs2524296	11	61601378	T	C	-0.202757	0.0393371	2.64251e-07	-0.2237	0.0649	0.0005617	-0.2084	0.0336	5.794e-10	---
84267	PI(16:0_20:4)	PI	rs2845574	11	61601872	T	C	-0.201153	0.0393642	3.33966e-07	-0.2215	0.0648	0.0006244	-0.2066	0.0336	8.074e-10	---
84268	PI(16:0_20:4)	PI	rs2845573	11	61601908	G	A	-0.202884	0.0393251	2.57566e-07	-0.2215	0.0648	0.0006244	-0.2079	0.0336	6.197e-10	+++
84269	PI(16:0_20:4)	PI	rs174575	11	61602003	G	C	-0.118489	0.0250765	2.47893e-06	-0.1326	0.0402	0.0009734	-0.1224	0.0213	8.686e-09	+++
84270	PI(16:0_20:4)	PI	rs2727270	11	61603237	T	C	-0.179093	0.0335248	9.69999e-08	-0.2739	0.055	6.402e-07	-0.2048	0.0286	8.523e-13	---
84271	PI(16:0_20:4)	PI	rs2727271	11	61603358	T	A	-0.179066	0.0335221	9.71993e-08	-0.2655	0.055	1.391e-06	-0.2025	0.0286	1.517e-12	+++
84272	PI(16:0_20:4)	PI	rs174576	11	61603510	A	C	-0.168381	0.0229488	2.87753e-13	-0.1866	0.0369	4.351e-07	-0.1735	0.0195	5.636e-19	---
84273	PI(16:0_20:4)	PI	rs2524299	11	61604782	T	A	-0.172748	0.0332082	2.07168e-07	-0.2386	0.0542	1.067e-05	-0.1907	0.0283	1.628e-11	+++
84274	PI(16:0_20:4)	PI	rs174577	11	61604814	A	C	-0.167521	0.0229195	3.56102e-13	-0.188	0.0369	3.526e-07	-0.1732	0.0195	5.79e-19	---
84275	PI(16:0_20:4)	PI	rs2072113	11	61604967	T	C	-0.178906	0.0334896	9.69716e-08	-0.2597	0.0547	2.074e-06	-0.2009	0.0286	2.007e-12	---
84276	PI(16:0_20:4)	PI	rs2072114	11	61605215	G	A	-0.18209	0.0326085	2.5173e-08	-0.2775	0.0536	2.194e-07	-0.2079	0.0279	8.353e-14	+++
84277	PI(16:0_20:4)	PI	rs174578	11	61605499	A	T	-0.167518	0.0229051	3.43155e-13	-0.188	0.0369	3.526e-07	-0.1732	0.0195	5.601e-19	---
84278	PI(16:0_20:4)	PI	rs174580	11	61606642	G	A	-0.168424	0.0229331	2.73816e-13	-0.1873	0.037	4.128e-07	-0.1737	0.0195	5.118e-19	+++
84279	PI(16:0_20:4)	PI	rs174581	11	61606683	A	G	-0.167993	0.0229432	3.21606e-13	-0.1873	0.037	4.128e-07	-0.1733	0.0195	6.052e-19	---
84280	PI(16:0_20:4)	PI	rs2727265	11	61609004	A	C	-0.194503	0.0396649	9.67917e-07	-0.2084	0.0648	0.001304	-0.1983	0.0338	4.604e-09	---
84281	PI(16:0_20:4)	PI	rs174583	11	61609750	T	C	-0.17049	0.0230372	1.76878e-13	-0.1841	0.0369	5.922e-07	-0.1743	0.0195	4.564e-19	---
84282	PI(16:0_20:4)	PI	rs174584	11	61610750	A	G	-0.166839	0.0230298	5.59301e-13	-0.1914	0.0369	2.176e-07	-0.1737	0.0195	6.104e-19	---
84283	PI(16:0_20:4)	PI	rs2526680	11	61611216	T	C	-0.193174	0.0396595	1.14228e-06	-0.2127	0.0643	0.0009454	-0.1985	0.0338	4.071e-09	---
84284	PI(16:0_20:4)	PI	rs2845572	11	61614595	A	G	-0.207231	0.0381884	6.03851e-08	-0.2055	0.062	0.0009205	-0.2068	0.0325	2.04e-10	---
84285	PI(16:0_20:4)	PI	rs2851682	11	61616012	G	A	-0.206673	0.0379191	5.2856e-08	-0.2021	0.0615	0.001013	-0.2054	0.0323	1.961e-10	+++
84286	PI(16:0_20:4)	PI	rs174592	11	61618608	G	A	-0.15657	0.0229774	1.12969e-11	-0.1691	0.0481	0.0004435	-0.1589	0.0207	1.821e-14	+?+
84287	PI(16:0_20:4)	PI	rs174594	11	61619829	A	C	0.152795	0.0230129	3.67608e-11	0.1716	0.0482	0.0003738	0.1563	0.0208	5.291e-14	+?+
84288	PI(16:0_20:4)	PI	rs174598	11	61621194	A	G	-0.13979	0.0235573	3.22903e-09	-0.0955	0.0505	0.05869	-0.1319	0.0214	6.527e-10	-?-
84289	PI(16:0_20:4)	PI	rs174599	11	61621556	C	G	-0.152688	0.0230418	4.0213e-11	-0.1684	0.0481	0.0004588	-0.1556	0.0208	6.885e-14	-?-
84290	PI(16:0_20:4)	PI	rs174600	11	61622227	C	T	-0.139738	0.0235634	3.28831e-09	-0.1043	0.0508	0.03995	-0.1335	0.0214	4.265e-10	+?+
84291	PI(16:0_20:4)	PI	rs174601	11	61623140	T	C	-0.149802	0.0231064	1.03073e-10	-0.1674	0.0481	0.0004989	-0.1531	0.0208	1.962e-13	-?-
84292	PI(16:0_20:4)	PI	rs2526678	11	61623793	A	G	-0.219124	0.0396666	3.47771e-08	-0.1571	0.0681	0.02099	-0.2034	0.0343	2.939e-09	---
84293	PI(16:0_20:4)	PI	rs97384	11	61624181	C	T	0.154158	0.0232085	3.51463e-11	0.1549	0.0479	0.001206	0.1543	0.0209	1.476e-13	-?-
84294	PI(16:0_20:4)	PI	rs174604	11	61626270	G	C	-0.136344	0.0230377	3.55158e-09	-0.1587	0.0486	0.001087	-0.1405	0.0208	1.506e-11	+?+
84295	PI(16:0_20:4)	PI	rs174606	11	61626973	T	G	-0.10441	0.0223298	3.05558e-06	-0.1491	0.0461	0.001215	-0.1129	0.0201	1.925e-08	-?-
84296	PI(16:0_20:4)	PI	rs174609	11	61627811	C	T	-0.106184	0.0222662	1.94047e-06	-0.1344	0.0354	0.0001462	-0.1142	0.0188	1.373e-09	+++
84297	PI(16:0_20:4)	PI	rs174610	11	61627833	G	A	-0.106345	0.0222609	1.86208e-06	-0.1349	0.0355	0.0001425	-0.1144	0.0189	1.292e-09	+++
84298	PI(16:0_20:4)	PI	rs174612	11	61628266	G	C	-0.106245	0.022263	1.907e-06	-0.1361	0.0354	0.0001237	-0.1147	0.0189	1.18e-09	+++
84299	PI(16:0_20:4)	PI	rs174613	11	61628492	A	G	-0.106108	0.0222732	1.98688e-06	-0.1357	0.0354	0.0001248	-0.1145	0.0188	1.237e-09	---
84300	PI(16:0_20:4)	PI	rs174614	11	61628915	C	T	-0.106036	0.0222859	2.04608e-06	-0.1345	0.0355	0.0001487	-0.1141	0.0189	1.477e-09	+++
84301	PI(16:0_20:4)	PI	rs174615	11	61628964	A	T	-0.105805	0.0222842	2.14908e-06	-0.1344	0.0355	0.0001508	-0.1139	0.0189	1.574e-09	---
84302	PI(16:0_20:4)	PI	rs174616	11	61629122	A	G	-0.105985	0.0222871	2.07188e-06	-0.1375	0.0355	0.0001084	-0.1149	0.0189	1.16e-09	---
84303	PI(16:0_20:4)	PI	rs174617	11	61629166	G	A	-0.106579	0.0222832	1.80938e-06	-0.1397	0.0355	8.431e-05	-0.1159	0.0189	8.206e-10	+++
84304	PI(16:0_20:4)	PI	rs174619	11	61629666	G	A	0.106739	0.0223396	1.85261e-06	0.1437	0.0357	5.605e-05	0.1172	0.0189	6.1e-10	---
84305	PI(16:0_20:4)	PI	rs174623	11	61635294	A	G	0.107556	0.0222321	1.37937e-06	0.1446	0.0353	4.182e-05	0.1181	0.0188	3.444e-10	+++
84306	PI(16:0_20:4)	PI	rs174626	11	61637057	A	G	0.108254	0.0221971	1.13276e-06	0.1501	0.0353	2.085e-05	0.1201	0.0188	1.614e-10	+++
84307	PI(16:0_20:4)	PI	rs422249	11	61639488	C	T	0.120229	0.0230678	1.98308e-07	0.1308	0.038	0.0005733	0.1231	0.0197	4.306e-10	---
84308	PI(16:0_20:4)	PI	rs174448	11	61639573	A	G	0.13439	0.0227817	4.03247e-09	0.1468	0.0373	8.36e-05	0.1378	0.0194	1.393e-12	+++
84309	PI(16:0_20:4)	PI	rs174449	11	61640379	A	G	0.129325	0.0227208	1.36123e-08	0.143	0.0369	0.0001072	0.1331	0.0194	6.083e-12	+++
84310	PI(16:0_20:4)	PI	rs174450	11	61641542	T	G	0.0977222	0.0220803	9.95374e-06	0.1315	0.0352	0.0001876	0.1073	0.0187	9.808e-09	+++
84311	PI(16:0_20:4)	PI	rs174455	11	61656117	A	G	0.106058	0.0228589	3.61864e-06	0.1253	0.0371	0.0007451	0.1113	0.0195	1.072e-08	+++
84312	PI(16:0_20:4)	PI	rs174458	11	61656995	T	C	0.106711	0.0237557	7.29043e-06	0.1394	0.0384	0.0002849	0.1158	0.0202	1.011e-08	+++
84313	PI(16:0_20:4)	PI	rs174460	11	61657110	T	C	0.107434	0.0237598	6.34292e-06	0.1394	0.0384	0.0002849	0.1163	0.0202	8.706e-09	+++
84314	PI(16:0_20:4)	PI	rs174465	11	61658800	T	C	0.106782	0.0237586	7.20228e-06	0.1336	0.0387	0.0005522	0.1141	0.0202	1.726e-08	+++
84315	PI(16:0_20:4)	PI	rs36643	19	54640480	C	T	-0.144396	0.0223021	1.0753e-10	-0.1493	0.0376	7.098e-05	-0.1457	0.0192	3.066e-14	+++
84316	PI(16:0_20:4)	PI	rs3810242	19	54643414	T	G	0.153719	0.0222573	5.76565e-12	0.1507	0.0372	5.063e-05	0.1529	0.0191	1.171e-15	+++
84317	PI(16:0_20:4)	PI	rs36640	19	54643970	A	G	-0.141846	0.0224017	2.6845e-10	-0.1613	0.0375	1.707e-05	-0.147	0.0192	2.153e-14	---
84318	PI(16:0_20:4)	PI	rs36639	19	54644288	G	A	-0.153476	0.0222355	5.91553e-12	-0.1493	0.037	5.569e-05	-0.1524	0.0191	1.325e-15	+++
84319	PI(16:0_20:4)	PI	rs36638	19	54644494	C	T	-0.153509	0.0222323	5.81399e-12	-0.1491	0.037	5.598e-05	-0.1523	0.0191	1.309e-15	+++
84320	PI(16:0_20:4)	PI	rs36637	19	54644550	G	C	-0.15351	0.022231	5.79604e-12	-0.1493	0.037	5.449e-05	-0.1524	0.0191	1.271e-15	+++
84321	PI(16:0_20:4)	PI	rs36636	19	54644879	A	G	-0.153404	0.0222211	5.8651e-12	-0.1494	0.037	5.346e-05	-0.1523	0.019	1.262e-15	---
84322	PI(16:0_20:4)	PI	rs36635	19	54645150	G	A	-0.113218	0.0245281	4.03494e-06	-0.1038	0.0405	0.01046	-0.1107	0.021	1.33e-07	+++
84323	PI(16:0_20:4)	PI	rs36634	19	54645821	G	A	-0.153968	0.0221975	4.66427e-12	-0.1515	0.0369	3.941e-05	-0.1533	0.019	7.459e-16	+++
84324	PI(16:0_20:4)	PI	rs36633	19	54646290	C	T	-0.154229	0.0221711	4.07415e-12	-0.1524	0.0368	3.481e-05	-0.1537	0.019	5.741e-16	+++
84325	PI(16:0_20:4)	PI	19:54653572_C_T	19	54653572	T	C	-0.108504	0.0244753	9.53243e-06	-0.1132	0.0405	0.005154	-0.1098	0.0209	1.597e-07	---
84326	PI(16:0_20:4)	PI	rs36660	19	54654779	T	C	-0.108345	0.0244722	9.79771e-06	-0.1089	0.0405	0.007261	-0.1085	0.021	2.247e-07	---
84327	PI(16:0_20:4)	PI	rs42318	19	54657069	T	C	-0.10978	0.0245447	7.92697e-06	-0.1092	0.0406	0.007094	-0.1096	0.021	1.784e-07	---
84328	PI(16:0_20:4)	PI	rs36657	19	54664209	C	G	-0.120768	0.022382	7.43376e-08	-0.1137	0.0475	0.01666	-0.1195	0.0202	3.601e-09	-?-
84329	PI(16:0_20:4)	PI	rs36656	19	54664752	C	A	-0.127717	0.0220174	7.36252e-09	-0.1296	0.0365	0.0003858	-0.1282	0.0189	1.043e-11	+++
84330	PI(16:0_20:4)	PI	rs36655	19	54665970	T	C	-0.115336	0.0235917	1.04994e-06	-0.0995	0.0393	0.01142	-0.1112	0.0202	3.937e-08	---
84331	PI(16:0_20:4)	PI	rs2289146	19	54666357	G	C	0.126302	0.0234735	7.79699e-08	0.0711	0.0388	0.06672	0.1115	0.0201	2.817e-08	---
84332	PI(16:0_20:4)	PI	19:54667748_A_G	19	54667748	A	G	-0.115889	0.0236198	9.58701e-07	-0.1005	0.0394	0.01074	-0.1118	0.0203	3.393e-08	---
84333	PI(16:0_20:4)	PI	rs36653	19	54668487	T	C	-0.112904	0.0244344	3.95056e-06	-0.0922	0.0414	0.026	-0.1075	0.021	3.207e-07	---
84334	PI(16:0_20:4)	PI	rs891055	19	54668545	G	C	0.128489	0.0233893	4.14527e-08	0.0824	0.0386	0.03291	0.1161	0.02	6.471e-09	---
84335	PI(16:0_20:4)	PI	rs60204587	19	54671421	A	G	-0.179535	0.0222591	9.31152e-16	-0.1526	0.0375	4.732e-05	-0.1725	0.0191	2.014e-19	---
84336	PI(16:0_20:4)	PI	rs7248069	19	54671662	C	G	0.128144	0.0233384	4.21025e-08	0.0877	0.0384	0.02242	0.1172	0.0199	4.155e-09	+++
84337	PI(16:0_20:4)	PI	rs6509847	19	54672460	T	C	0.124211	0.0239035	2.10629e-07	0.0515	0.0395	0.1926	0.1047	0.0205	3.041e-07	+++
84338	PI(16:0_20:4)	PI	rs11084313	19	54674421	A	G	-0.203203	0.0347181	5.17216e-09	-0.1684	0.0551	0.002247	-0.1933	0.0294	4.676e-11	---
84339	PI(16:0_20:4)	PI	rs73062686	19	54674478	A	G	-0.204066	0.0351014	6.50968e-09	-0.1772	0.0561	0.001588	-0.1965	0.0298	4.012e-11	---
84340	PI(16:0_20:4)	PI	rs4806498	19	54674742	T	C	-0.179226	0.0222524	1.02824e-15	-0.1543	0.0379	4.627e-05	-0.1728	0.0192	2.1e-19	---
84341	PI(16:0_20:4)	PI	rs11668882	19	54675097	C	T	-0.181387	0.022133	3.25552e-16	-0.1568	0.0378	3.389e-05	-0.1751	0.0191	4.861e-20	+++
84342	PI(16:0_20:4)	PI	rs77215230	19	54675643	A	G	-0.20345	0.0346039	4.3981e-09	-0.178	0.0555	0.001337	-0.1963	0.0294	2.289e-11	---
84343	PI(16:0_20:4)	PI	rs2576452	19	54676433	T	C	-0.183468	0.0221757	1.70666e-16	-0.158	0.038	3.262e-05	-0.177	0.0192	2.472e-20	---
84344	PI(16:0_20:4)	PI	rs641738	19	54676763	T	C	-0.183572	0.0220387	1.06227e-16	-0.1568	0.0375	2.933e-05	-0.1767	0.019	1.424e-20	---
84345	PI(16:0_20:4)	PI	rs626283	19	54677001	C	G	-0.183225	0.0220836	1.39455e-16	-0.1565	0.0378	3.445e-05	-0.1764	0.0191	2.178e-20	---
84346	PI(16:0_20:4)	PI	rs1050527	19	54677167	T	G	-0.201548	0.0345321	5.68142e-09	-0.1686	0.0551	0.002214	-0.1922	0.0293	5.017e-11	---
84347	PI(16:0_20:4)	PI	rs8736	19	54677189	T	C	-0.184016	0.022108	1.12832e-16	-0.1553	0.0379	4.214e-05	-0.1767	0.0191	2.175e-20	---
84348	PI(16:0_20:4)	PI	rs10416555	19	54677897	A	G	-0.194404	0.0343395	1.59227e-08	-0.1546	0.0549	0.004851	-0.1832	0.0291	3.109e-10	---
84349	PI(16:0_20:4)	PI	rs254283	19	54687334	G	C	-0.0908682	0.0229735	7.72376e-05	-0.1024	0.0465	0.02764	-0.0931	0.0206	6.136e-06	+?+
84350	PI(18:0_18:1)	PI	rs626787	1	62901243	G	C	-0.155897	0.0231248	1.76506e-11	-0.2098	0.0383	4.245e-08	-0.1703	0.0198	7.697e-18	+++
84351	PI(18:0_18:1)	PI	rs631106	1	62901807	A	C	-0.156055	0.0231227	1.67812e-11	-0.2103	0.0383	3.872e-08	-0.1706	0.0198	6.753e-18	---
84352	PI(18:0_18:1)	PI	rs9436221	1	62903359	C	T	-0.156142	0.023619	4.28206e-11	-0.217	0.0385	1.774e-08	-0.1728	0.0201	9.49e-18	+++
84353	PI(18:0_18:1)	PI	rs9436222	1	62903363	G	C	-0.156489	0.0236179	3.87234e-11	-0.217	0.0385	1.774e-08	-0.173	0.0201	8.492e-18	+++
84354	PI(18:0_18:1)	PI	rs9436223	1	62903547	T	C	-0.156176	0.0231046	1.5633e-11	-0.2147	0.0382	1.982e-08	-0.1718	0.0198	3.678e-18	---
84355	PI(18:0_18:1)	PI	rs12029068	1	62904295	T	C	-0.156236	0.0230993	1.51934e-11	-0.2147	0.0382	1.982e-08	-0.1719	0.0198	3.568e-18	---
84356	PI(18:0_18:1)	PI	rs9436661	1	62904575	G	T	-0.156456	0.0230997	1.4256e-11	-0.2153	0.0382	1.71e-08	-0.1722	0.0198	2.933e-18	+++
84357	PI(18:0_18:1)	PI	rs11588261	1	62904936	A	G	-0.156543	0.0230897	1.3617e-11	-0.2153	0.0382	1.71e-08	-0.1723	0.0198	2.794e-18	---
84358	PI(18:0_18:1)	PI	rs10493322	1	62905893	T	C	-0.155865	0.0230761	1.62024e-11	-0.2108	0.0382	3.41e-08	-0.1706	0.0198	5.871e-18	---
84359	PI(18:0_18:1)	PI	rs638714	1	62906489	T	G	-0.159404	0.0232211	7.56557e-12	-0.2207	0.0384	8.852e-09	-0.1758	0.0199	8.698e-19	---
84360	PI(18:0_18:1)	PI	rs638305	1	62906537	T	G	-0.157274	0.0230833	1.0815e-11	-0.2153	0.0382	1.71e-08	-0.1728	0.0198	2.17e-18	---
84361	PI(18:0_18:1)	PI	rs637723	1	62906728	T	C	-0.15734	0.0230806	1.05462e-11	-0.2113	0.0381	2.977e-08	-0.1718	0.0197	3.254e-18	---
84362	PI(18:0_18:1)	PI	rs656297	1	62907595	G	A	-0.157511	0.0230728	9.86492e-12	-0.2153	0.0382	1.71e-08	-0.173	0.0197	1.965e-18	+++
84363	PI(18:0_18:1)	PI	rs642845	1	62908235	C	T	-0.157615	0.0230675	9.46193e-12	-0.2153	0.0382	1.71e-08	-0.173	0.0197	1.879e-18	+++
84364	PI(18:0_18:1)	PI	rs641540	1	62908538	G	A	-0.15772	0.0230621	9.06886e-12	-0.2153	0.0382	1.71e-08	-0.1731	0.0197	1.795e-18	+++
84365	PI(18:0_18:1)	PI	rs598253	1	62911341	C	T	-0.158226	0.0230333	7.3453e-12	-0.2153	0.0382	1.71e-08	-0.1735	0.0197	1.432e-18	+++
84366	PI(18:0_18:1)	PI	rs11207969	1	62911751	G	A	-0.157541	0.0230241	8.86406e-12	-0.216	0.0382	1.611e-08	-0.1731	0.0197	1.692e-18	+++
84367	PI(18:0_18:1)	PI	rs659656	1	62912120	G	C	-0.158423	0.0230188	6.72148e-12	-0.2153	0.0382	1.71e-08	-0.1736	0.0197	1.302e-18	+++
84368	PI(18:0_18:1)	PI	rs10158897	1	62912919	T	C	-0.157231	0.022993	9.12852e-12	-0.2108	0.0382	3.41e-08	-0.1715	0.0197	3.179e-18	---
84369	PI(18:0_18:1)	PI	rs783291	1	62914978	A	G	-0.158111	0.0229951	7.0351e-12	-0.2122	0.0383	2.958e-08	-0.1725	0.0197	2.153e-18	---
84370	PI(18:0_18:1)	PI	rs11207970	1	62915473	T	C	-0.156926	0.022974	9.62485e-12	-0.2118	0.0383	3.215e-08	-0.1714	0.0197	3.268e-18	---
84371	PI(18:0_18:1)	PI	rs583609	1	62916796	C	T	-0.158307	0.0229721	6.32142e-12	-0.2158	0.0383	1.72e-08	-0.1735	0.0197	1.251e-18	+++
84372	PI(18:0_18:1)	PI	rs597470	1	62917796	G	T	-0.159527	0.0229336	4.02273e-12	-0.2153	0.0382	1.71e-08	-0.1743	0.0197	7.538e-19	+++
84373	PI(18:0_18:1)	PI	rs597078	1	62917857	A	G	-0.15956	0.0229316	3.96637e-12	-0.2153	0.0382	1.71e-08	-0.1743	0.0197	7.425e-19	---
84374	PI(18:0_18:1)	PI	rs597076	1	62917865	A	T	-0.159301	0.0229274	4.25517e-12	-0.2153	0.0382	1.71e-08	-0.1741	0.0197	8.026e-19	---
84375	PI(18:0_18:1)	PI	rs12092541	1	62917913	A	G	-0.182777	0.0281326	9.45042e-11	-0.2122	0.0477	8.759e-06	-0.1904	0.0242	4.015e-15	---
84376	PI(18:0_18:1)	PI	rs630144	1	62918864	G	A	-0.159468	0.0229057	3.86201e-12	-0.2153	0.0382	1.71e-08	-0.1742	0.0196	7.248e-19	+++
84377	PI(18:0_18:1)	PI	rs636523	1	62920008	G	A	-0.159044	0.0228713	4.08703e-12	-0.211	0.0382	3.382e-08	-0.1727	0.0196	1.346e-18	+++
84378	PI(18:0_18:1)	PI	rs636497	1	62920029	G	A	-0.159592	0.0228795	3.51554e-12	-0.2154	0.0382	1.695e-08	-0.1743	0.0196	6.54e-19	+++
84379	PI(18:0_18:1)	PI	rs624660	1	62920388	A	C	-0.159663	0.0228752	3.40913e-12	-0.216	0.0382	1.611e-08	-0.1745	0.0196	6.104e-19	---
84380	PI(18:0_18:1)	PI	rs634341	1	62921422	C	T	-0.159715	0.0228548	3.21189e-12	-0.2153	0.0382	1.71e-08	-0.1744	0.0196	5.983e-19	+++
84381	PI(18:0_18:1)	PI	rs3913007	1	62921586	C	T	-0.158482	0.0228365	4.51477e-12	-0.2108	0.0382	3.41e-08	-0.1723	0.0196	1.516e-18	+++
84382	PI(18:0_18:1)	PI	rs4350231	1	62922660	A	G	-0.15672	0.0227911	7.03103e-12	-0.2109	0.038	2.906e-08	-0.171	0.0195	2.136e-18	---
84383	PI(18:0_18:1)	PI	rs12023489	1	62923858	A	G	-0.159111	0.0228129	3.54028e-12	-0.2153	0.0382	1.71e-08	-0.1739	0.0196	6.707e-19	---
84384	PI(18:0_18:1)	PI	rs12037659	1	62923863	T	C	-0.158618	0.0228004	4.01151e-12	-0.2108	0.0382	3.41e-08	-0.1723	0.0196	1.342e-18	---
84385	PI(18:0_18:1)	PI	rs9988450	1	62924448	T	C	-0.159158	0.0227987	3.38445e-12	-0.2153	0.0382	1.71e-08	-0.1739	0.0196	6.403e-19	---
84386	PI(18:0_18:1)	PI	rs1305520	1	62926057	T	A	0.159757	0.022721	2.37271e-12	0.2156	0.038	1.337e-08	0.1745	0.0195	3.525e-19	---
84387	PI(18:0_18:1)	PI	rs7547965	1	62926371	G	A	-0.159043	0.0227136	2.91839e-12	-0.2151	0.038	1.44e-08	-0.1738	0.0195	4.694e-19	+++
84388	PI(18:0_18:1)	PI	rs1167996	1	62927797	G	T	0.161095	0.0227294	1.58993e-12	0.2151	0.0382	1.807e-08	0.1752	0.0195	2.987e-19	---
84389	PI(18:0_18:1)	PI	rs998403	1	62928549	A	G	-0.159848	0.0227006	2.20709e-12	-0.2104	0.0382	3.614e-08	-0.173	0.0195	7.47e-19	---
84390	PI(18:0_18:1)	PI	rs1177541	1	62929892	A	G	0.159327	0.0226553	2.35076e-12	0.2147	0.0379	1.525e-08	0.1739	0.0195	3.923e-19	+++
84391	PI(18:0_18:1)	PI	rs11207972	1	62930224	A	G	0.159341	0.0226491	2.30846e-12	0.2147	0.0379	1.525e-08	0.1739	0.0194	3.85e-19	+++
84392	PI(18:0_18:1)	PI	rs1167998	1	62931632	A	C	0.159365	0.0226228	2.16325e-12	0.2147	0.0379	1.525e-08	0.1739	0.0194	3.605e-19	+++
84393	PI(18:0_18:1)	PI	rs1168001	1	62933758	A	G	0.159437	0.0226229	2.11533e-12	0.2147	0.038	1.611e-08	0.1739	0.0194	3.705e-19	+++
84394	PI(18:0_18:1)	PI	rs12124281	1	62934002	A	G	-	-	-	-0.2144	0.038	1.619e-08	-0.2144	0.038	1.619e-08	?--
84395	PI(18:0_18:1)	PI	rs12124284	1	62934027	A	G	-	-	-	-0.2109	0.038	2.906e-08	-0.2109	0.038	2.906e-08	?--
84396	PI(18:0_18:1)	PI	rs1168002	1	62934308	G	A	0.159476	0.022623	2.09031e-12	0.212	0.0379	2.308e-08	0.1732	0.0194	4.833e-19	---
84397	PI(18:0_18:1)	PI	rs1168003	1	62934846	A	G	0.159497	0.022623	2.07601e-12	0.2147	0.0379	1.525e-08	0.174	0.0194	3.446e-19	+++
84398	PI(18:0_18:1)	PI	rs1007205	1	62936912	C	T	0.161383	0.0226575	1.23691e-12	0.214	0.0382	2.083e-08	0.1751	0.0195	2.571e-19	---
84399	PI(18:0_18:1)	PI	rs10889330	1	62939466	C	G	-0.158932	0.0226223	2.477e-12	-0.2162	0.0379	1.196e-08	-0.174	0.0194	3.436e-19	---
84400	PI(18:0_18:1)	PI	rs1979722	1	62940097	A	G	-0.160207	0.0226441	1.74104e-12	-0.2104	0.0382	3.614e-08	-0.1733	0.0195	5.833e-19	---
84401	PI(18:0_18:1)	PI	rs10889331	1	62943007	T	G	0.159783	0.0226223	1.89564e-12	0.2138	0.0379	1.695e-08	0.174	0.0194	3.374e-19	+++
84402	PI(18:0_18:1)	PI	rs1168009	1	62943954	A	G	0.159726	0.022623	1.93194e-12	0.2138	0.0379	1.695e-08	0.1739	0.0194	3.446e-19	+++
84403	PI(18:0_18:1)	PI	rs1168010	1	62943979	A	G	0.159729	0.022623	1.9303e-12	0.2138	0.0379	1.695e-08	0.1739	0.0194	3.443e-19	+++
84404	PI(18:0_18:1)	PI	rs1183260	1	62945418	G	A	0.16159	0.0226555	1.15323e-12	0.2139	0.0381	2.016e-08	0.1752	0.0195	2.305e-19	---
84405	PI(18:0_18:1)	PI	rs6587976	1	62945631	T	C	-0.160845	0.0226537	1.45468e-12	-0.2139	0.0381	2.016e-08	-0.1747	0.0195	2.967e-19	---
84406	PI(18:0_18:1)	PI	rs1305521	1	62949034	G	A	0.161715	0.0226544	1.10559e-12	0.2139	0.0381	2.016e-08	0.1753	0.0195	2.202e-19	---
84407	PI(18:0_18:1)	PI	rs11207974	1	62949960	C	T	-0.161001	0.0226519	1.37907e-12	-0.2139	0.0381	2.016e-08	-0.1748	0.0195	2.801e-19	+++
84408	PI(18:0_18:1)	PI	rs10889332	1	62950858	T	C	-0.161025	0.0226517	1.36837e-12	-0.2139	0.0381	2.016e-08	-0.1748	0.0195	2.777e-19	---
84409	PI(18:0_18:1)	PI	rs2489835	1	62954971	C	T	0.161888	0.0226528	1.04248e-12	0.2139	0.0381	2.016e-08	0.1755	0.0195	2.066e-19	---
84410	PI(18:0_18:1)	PI	rs1690761	1	62955862	T	C	0.161989	0.0226518	1.00709e-12	0.2139	0.0381	2.016e-08	0.1755	0.0195	1.99e-19	+++
84411	PI(18:0_18:1)	PI	rs10889333	1	62957030	A	G	-0.16089	0.0226369	1.38075e-12	-0.2095	0.0381	4.004e-08	-0.1735	0.0195	4.912e-19	---
84412	PI(18:0_18:1)	PI	rs10889334	1	62957199	G	C	-0.160879	0.0226378	1.38803e-12	-0.2059	0.0381	6.526e-08	-0.1726	0.0195	7.324e-19	+++
84413	PI(18:0_18:1)	PI	rs10789112	1	62957758	C	T	-0.160852	0.0226392	1.40436e-12	-0.2066	0.0381	5.923e-08	-0.1728	0.0195	6.863e-19	+++
84414	PI(18:0_18:1)	PI	rs10889335	1	62960101	G	A	-0.159222	0.0226845	2.58718e-12	-0.2096	0.0379	3.166e-08	-0.1725	0.0195	7.734e-19	+++
84415	PI(18:0_18:1)	PI	rs1168041	1	62960250	C	T	0.170509	0.0232463	2.64417e-13	0.2263	0.039	6.311e-09	0.1851	0.02	1.775e-20	---
84416	PI(18:0_18:1)	PI	rs1168040	1	62960575	C	T	0.157364	0.0232611	1.53044e-11	0.2053	0.0385	9.664e-08	0.1702	0.0199	1.25e-17	---
84417	PI(18:0_18:1)	PI	rs1168036	1	62962734	G	A	0.16537	0.0226602	3.4802e-13	0.2185	0.0381	9.42e-09	0.1793	0.0195	3.342e-20	---
84418	PI(18:0_18:1)	PI	rs1002687	1	62963737	A	G	0.164339	0.0226322	4.54977e-13	0.2168	0.0379	1.031e-08	0.1781	0.0194	4.714e-20	+++
84419	PI(18:0_18:1)	PI	rs1168034	1	62963914	C	G	0.164318	0.0226332	4.59106e-13	0.2168	0.0379	1.031e-08	0.1781	0.0194	4.76e-20	+++
84420	PI(18:0_18:1)	PI	rs35529421	1	62965621	A	T	-	-	-	-0.213	0.0379	1.976e-08	-0.213	0.0379	1.976e-08	?--
84421	PI(18:0_18:1)	PI	rs1168032	1	62967747	G	A	0.163221	0.0226335	6.53502e-13	0.2183	0.0378	7.935e-09	0.1777	0.0194	5.657e-20	---
84422	PI(18:0_18:1)	PI	rs1168031	1	62967987	T	C	0.163743	0.0226325	5.51288e-13	0.2183	0.0378	7.935e-09	0.1781	0.0194	4.697e-20	+++
84423	PI(18:0_18:1)	PI	rs1168030	1	62968491	T	C	0.163184	0.0226344	6.62724e-13	0.2183	0.0378	7.935e-09	0.1777	0.0194	5.744e-20	+++
84424	PI(18:0_18:1)	PI	rs1168029	1	62969402	A	G	0.163166	0.022635	6.67333e-13	0.2183	0.0378	7.935e-09	0.1777	0.0194	5.787e-20	+++
84425	PI(18:0_18:1)	PI	rs1168028	1	62969431	A	G	0.163163	0.022635	6.67937e-13	0.2183	0.0378	7.935e-09	0.1777	0.0194	5.793e-20	+++
84426	PI(18:0_18:1)	PI	rs1168027	1	62970184	C	T	0.164971	0.0226682	4.0319e-13	0.2185	0.0381	9.42e-09	0.179	0.0195	3.919e-20	---
84427	PI(18:0_18:1)	PI	rs1168026	1	62970996	C	T	0.163086	0.0226365	6.86963e-13	0.2183	0.0378	7.935e-09	0.1776	0.0194	5.973e-20	---
84428	PI(18:0_18:1)	PI	rs7527004	1	62972228	A	G	-	-	-	0.2183	0.0378	7.935e-09	0.2183	0.0378	7.935e-09	?++
84429	PI(18:0_18:1)	PI	rs1184865	1	62973795	G	A	0.162985	0.022638	7.11935e-13	0.2183	0.0378	7.935e-09	0.1776	0.0194	6.209e-20	---
84430	PI(18:0_18:1)	PI	rs1168042	1	62974150	T	A	0.164806	0.0226707	4.27774e-13	0.2185	0.0381	9.42e-09	0.1789	0.0195	4.179e-20	---
84431	PI(18:0_18:1)	PI	rs11207976	1	62976751	A	G	-0.163986	0.0226692	5.55358e-13	-0.2185	0.0381	9.42e-09	-0.1783	0.0195	5.555e-20	---
84432	PI(18:0_18:1)	PI	rs11207977	1	62977307	T	C	-0.163421	0.0226589	6.4977e-13	-0.2141	0.0381	1.899e-08	-0.1767	0.0195	1.166e-19	---
84433	PI(18:0_18:1)	PI	rs1781212	1	62977419	A	G	0.164662	0.0226719	4.49216e-13	0.2185	0.0381	9.42e-09	0.1788	0.0195	4.408e-20	+++
84434	PI(18:0_18:1)	PI	rs1168044	1	62977558	C	A	0.164648	0.0226719	4.5134e-13	0.2185	0.0381	9.42e-09	0.1788	0.0195	4.431e-20	---
84435	PI(18:0_18:1)	PI	rs1690755	1	62980161	G	A	0.162683	0.0226398	7.87254e-13	0.2183	0.0378	7.935e-09	0.1773	0.0194	6.933e-20	---
84436	PI(18:0_18:1)	PI	rs10889336	1	62980410	C	T	-0.161449	0.0226276	1.13464e-12	-0.2169	0.038	1.103e-08	-0.176	0.0194	1.369e-19	+++
84437	PI(18:0_18:1)	PI	rs11207978	1	62980512	C	T	-0.162809	0.0262196	6.0068e-10	-0.1728	0.0442	9.344e-05	-0.1654	0.0226	2.237e-13	+++
84438	PI(18:0_18:1)	PI	rs10889337	1	62980607	A	G	-0.161935	0.0226375	9.94582e-13	-0.2183	0.0378	7.935e-09	-0.1768	0.0194	8.954e-20	---
84439	PI(18:0_18:1)	PI	rs12090886	1	62981440	A	G	0.162648	0.02264	7.96434e-13	0.2183	0.0378	7.935e-09	0.1773	0.0194	7.021e-20	+++
84440	PI(18:0_18:1)	PI	rs1168045	1	62982891	T	C	0.164503	0.0226734	4.74353e-13	0.2193	0.0381	8.648e-09	0.1788	0.0195	4.389e-20	+++
84441	PI(18:0_18:1)	PI	rs11207979	1	62982994	A	G	-0.16417	0.0226682	5.22063e-13	-0.2185	0.0381	9.42e-09	-0.1784	0.0195	5.196e-20	---
84442	PI(18:0_18:1)	PI	rs1168046	1	62983693	C	A	0.164506	0.0226731	4.73671e-13	0.2185	0.0381	9.42e-09	0.1787	0.0195	4.671e-20	---
84443	PI(18:0_18:1)	PI	rs1168047	1	62983751	T	C	0.164509	0.0226732	4.73283e-13	0.2185	0.0381	9.42e-09	0.1787	0.0195	4.667e-20	+++
84444	PI(18:0_18:1)	PI	rs10889338	1	62984897	T	C	-0.16328	0.0226616	6.83894e-13	-0.2141	0.0381	1.899e-08	-0.1766	0.0195	1.233e-19	---
84445	PI(18:0_18:1)	PI	rs1168050	1	62986955	T	C	0.164536	0.022676	4.72163e-13	0.2185	0.0381	9.42e-09	0.1787	0.0195	4.652e-20	+++
84446	PI(18:0_18:1)	PI	rs1690766	1	62987289	C	T	0.164539	0.0226767	4.72555e-13	0.2185	0.0381	9.42e-09	0.1787	0.0195	4.655e-20	---
84447	PI(18:0_18:1)	PI	rs1781195	1	62988972	C	T	0.164556	0.0226774	4.70766e-13	0.2185	0.0381	9.42e-09	0.1787	0.0195	4.636e-20	---
84448	PI(18:0_18:1)	PI	rs1627591	1	62989807	T	C	0.164566	0.0226775	4.69385e-13	0.2185	0.0381	9.42e-09	0.1787	0.0195	4.621e-20	+++
84449	PI(18:0_18:1)	PI	rs11577840	1	62991369	C	T	0.164566	0.0226785	4.70477e-13	0.2185	0.0381	9.42e-09	0.1787	0.0195	4.631e-20	---
84450	PI(18:0_18:1)	PI	rs12062275	1	62991905	C	T	0.164578	0.0226789	4.68989e-13	0.2185	0.0381	9.42e-09	0.1787	0.0195	4.615e-20	---
84451	PI(18:0_18:1)	PI	rs11207980	1	62992749	C	T	-0.163341	0.0226666	6.78497e-13	-0.2141	0.0381	1.899e-08	-0.1766	0.0195	1.221e-19	+++
84452	PI(18:0_18:1)	PI	rs4915838	1	62993068	A	G	-	-	-	0.2251	0.038	3.215e-09	0.2251	0.038	3.215e-09	?++
84453	PI(18:0_18:1)	PI	rs61775910	1	62993403	A	G	-	-	-	-0.2141	0.0381	1.899e-08	-0.2141	0.0381	1.899e-08	?--
84454	PI(18:0_18:1)	PI	rs12403207	1	62993620	C	T	0.164574	0.0226796	4.70426e-13	0.2185	0.0381	9.42e-09	0.1787	0.0195	4.629e-20	---
84455	PI(18:0_18:1)	PI	rs1168015	1	62996046	G	C	0.16514	0.0227006	4.11901e-13	0.2127	0.0381	2.433e-08	0.1776	0.0195	8.679e-20	---
84456	PI(18:0_18:1)	PI	rs1168013	1	62996838	G	C	0.164575	0.0226812	4.72153e-13	0.2185	0.0381	9.42e-09	0.1787	0.0195	4.646e-20	---
84457	PI(18:0_18:1)	PI	rs4915840	1	62999595	G	C	0.164591	0.0226828	4.7141e-13	0.2185	0.0381	9.42e-09	0.1787	0.0195	4.636e-20	---
84458	PI(18:0_18:1)	PI	rs7534572	1	62999675	G	C	0.16459	0.0226832	4.7201e-13	0.2388	0.0507	2.432e-06	0.177	0.0207	1.243e-17	-?-
84459	PI(18:0_18:1)	PI	rs1168018	1	63001120	C	A	0.164596	0.0226839	4.71892e-13	0.2185	0.0381	9.42e-09	0.1787	0.0195	4.64e-20	---
84460	PI(18:0_18:1)	PI	rs1168017	1	63002551	G	A	0.164603	0.0226845	4.7143e-13	0.2185	0.0381	9.42e-09	0.1787	0.0195	4.635e-20	---
84461	PI(18:0_18:1)	PI	rs7548877	1	63005950	C	T	0.16461	0.0226866	4.72713e-13	0.2185	0.0381	9.42e-09	0.1787	0.0195	4.647e-20	---
84462	PI(18:0_18:1)	PI	rs11207981	1	63006087	A	C	0.164606	0.0226867	4.73382e-13	0.2185	0.0381	9.42e-09	0.1787	0.0195	4.653e-20	+++
84463	PI(18:0_18:1)	PI	rs1168023	1	63006595	T	A	0.16461	0.0226868	4.72928e-13	0.2185	0.0381	9.42e-09	0.1787	0.0195	4.649e-20	---
84464	PI(18:0_18:1)	PI	rs1781221	1	63006842	C	A	0.164247	0.0231766	1.61319e-12	0.2185	0.0381	9.42e-09	0.1789	0.0198	1.587e-19	---
84465	PI(18:0_18:1)	PI	rs11207982	1	63007182	T	C	-0.163354	0.0226746	6.88327e-13	-0.2141	0.0381	1.899e-08	-0.1766	0.0195	1.238e-19	---
84466	PI(18:0_18:1)	PI	rs1184547	1	63007228	A	G	0.164612	0.0226874	4.73295e-13	0.2185	0.0381	9.42e-09	0.1787	0.0195	4.652e-20	+++
84467	PI(18:0_18:1)	PI	rs1168022	1	63007721	T	A	0.164618	0.0226883	4.73427e-13	0.2185	0.0381	9.42e-09	0.1787	0.0195	4.652e-20	---
84468	PI(18:0_18:1)	PI	rs1168021	1	63009900	G	A	0.164633	0.0226887	4.71594e-13	0.2185	0.0381	9.42e-09	0.1788	0.0195	4.632e-20	---
84469	PI(18:0_18:1)	PI	rs1168020	1	63009956	T	C	0.164638	0.0226886	4.70641e-13	0.2185	0.0381	9.42e-09	0.1788	0.0195	4.622e-20	+++
84470	PI(18:0_18:1)	PI	rs1179765	1	63010110	C	G	0.164635	0.022689	4.71571e-13	0.2185	0.0381	9.42e-09	0.1788	0.0195	4.632e-20	+++
84471	PI(18:0_18:1)	PI	rs12074528	1	63010871	C	T	0.164922	0.0226967	4.37743e-13	0.2185	0.0381	9.42e-09	0.179	0.0195	4.264e-20	---
84472	PI(18:0_18:1)	PI	rs10889339	1	63012056	G	A	0.164728	0.0227005	4.70364e-13	0.2185	0.0381	9.42e-09	0.1788	0.0195	4.605e-20	---
84473	PI(18:0_18:1)	PI	rs10889340	1	63012071	C	A	0.164747	0.0227009	4.67932e-13	0.2185	0.0381	9.42e-09	0.1789	0.0195	4.579e-20	---
84474	PI(18:0_18:1)	PI	rs11207983	1	63012107	T	C	0.164728	0.0227005	4.7028e-13	0.2185	0.0381	9.42e-09	0.1788	0.0195	4.604e-20	+++
84475	PI(18:0_18:1)	PI	rs2029763	1	63013134	G	A	-0.163409	0.0226777	6.81212e-13	-0.2141	0.0381	1.899e-08	-0.1767	0.0195	1.223e-19	+++
84476	PI(18:0_18:1)	PI	rs11207984	1	63013396	T	C	0.164659	0.0226901	4.69024e-13	0.2185	0.0381	9.42e-09	0.1788	0.0195	4.604e-20	+++
84477	PI(18:0_18:1)	PI	rs11207985	1	63013786	G	A	0.164663	0.0226905	4.68981e-13	0.2185	0.0381	9.42e-09	0.1788	0.0195	4.603e-20	---
84478	PI(18:0_18:1)	PI	rs10789113	1	63015199	T	A	-0.163411	0.0226785	6.81965e-13	-0.2141	0.0381	1.899e-08	-0.1767	0.0195	1.225e-19	+++
84479	PI(18:0_18:1)	PI	rs11207986	1	63018170	C	T	0.164662	0.0226914	4.70182e-13	0.2185	0.0381	9.42e-09	0.1788	0.0195	4.614e-20	---
84480	PI(18:0_18:1)	PI	rs10889342	1	63018852	T	C	-	-	-	-0.2141	0.0381	1.899e-08	-0.2141	0.0381	1.899e-08	?--
84481	PI(18:0_18:1)	PI	rs7519785	1	63019919	A	G	0.164659	0.0226921	4.7132e-13	0.2185	0.0381	9.42e-09	0.1788	0.0195	4.626e-20	+++
84482	PI(18:0_18:1)	PI	rs10159255	1	63020816	A	C	-0.163448	0.0226785	6.7378e-13	-0.2141	0.0381	1.899e-08	-0.1767	0.0195	1.209e-19	---
84483	PI(18:0_18:1)	PI	rs2131925	1	63025942	T	G	0.164683	0.0226928	4.6842e-13	0.2185	0.0381	9.42e-09	0.1788	0.0195	4.595e-20	+++
84484	PI(18:0_18:1)	PI	rs2131926	1	63026011	T	C	0.16467	0.0226923	4.69827e-13	0.2185	0.0381	9.42e-09	0.1788	0.0195	4.61e-20	+++
84485	PI(18:0_18:1)	PI	rs10889343	1	63026429	G	T	0.164667	0.0226923	4.70271e-13	0.2185	0.0381	9.42e-09	0.1788	0.0195	4.615e-20	---
84486	PI(18:0_18:1)	PI	rs4329540	1	63027024	T	C	0.164678	0.0226924	4.68722e-13	0.22	0.0383	9.025e-09	0.1791	0.0195	4.562e-20	+++
84487	PI(18:0_18:1)	PI	rs4915621	1	63029433	G	A	0.164689	0.0226944	4.69198e-13	0.2185	0.0381	9.42e-09	0.1788	0.0195	4.603e-20	---
84488	PI(18:0_18:1)	PI	rs6693353	1	63031616	C	A	0.164705	0.0226936	4.65805e-13	0.2185	0.0381	9.42e-09	0.1788	0.0195	4.567e-20	---
84489	PI(18:0_18:1)	PI	rs10889344	1	63033941	C	T	0.164841	0.0226949	4.47218e-13	0.2185	0.0381	9.42e-09	0.1789	0.0195	4.368e-20	---
84490	PI(18:0_18:1)	PI	rs10789114	1	63034222	T	C	-	-	-	0.215	0.0381	1.653e-08	0.215	0.0381	1.653e-08	?++
84491	PI(18:0_18:1)	PI	rs7555577	1	63034363	C	A	0.165659	0.0228216	4.59309e-13	0.2205	0.0382	7.937e-09	0.1801	0.0196	3.911e-20	---
84492	PI(18:0_18:1)	PI	rs12116657	1	63034646	C	A	-0.191153	0.0299254	1.84803e-10	-0.1924	0.0505	0.0001385	-0.1915	0.0257	1.022e-13	+++
84493	PI(18:0_18:1)	PI	rs10789115	1	63036129	A	G	-0.163993	0.0226907	5.82111e-13	-0.2185	0.0381	9.42e-09	-0.1783	0.0195	5.824e-20	---
84494	PI(18:0_18:1)	PI	rs12735272	1	63036807	A	G	0.164706	0.0226926	4.646e-13	0.2185	0.0381	9.42e-09	0.1788	0.0195	4.555e-20	+++
84495	PI(18:0_18:1)	PI	rs12116574	1	63037837	T	C	-0.163678	0.022682	6.31117e-13	-0.2141	0.0381	1.899e-08	-0.1769	0.0195	1.125e-19	---
84496	PI(18:0_18:1)	PI	rs6696502	1	63039533	T	C	0.164689	0.02269	4.64477e-13	0.2185	0.0381	9.42e-09	0.1788	0.0195	4.555e-20	+++
84497	PI(18:0_18:1)	PI	rs12038768	1	63040728	T	G	-0.163438	0.0226771	6.73866e-13	-0.2141	0.0381	1.899e-08	-0.1767	0.0195	1.209e-19	---
84498	PI(18:0_18:1)	PI	rs11207990	1	63041086	C	T	0.164687	0.02269	4.64812e-13	0.2185	0.0381	9.42e-09	0.1788	0.0195	4.559e-20	---
84499	PI(18:0_18:1)	PI	rs11207992	1	63041800	G	T	-0.163418	0.0226775	6.78774e-13	-0.2141	0.0381	1.899e-08	-0.1767	0.0195	1.219e-19	+++
84500	PI(18:0_18:1)	PI	rs1472257	1	63042126	G	A	0.164677	0.0226908	4.6723e-13	0.2185	0.0381	9.42e-09	0.1788	0.0195	4.583e-20	---
84501	PI(18:0_18:1)	PI	rs10789116	1	63042738	G	A	-0.163638	0.0226792	6.35364e-13	-0.2141	0.0381	1.899e-08	-0.1768	0.0195	1.133e-19	+++
84502	PI(18:0_18:1)	PI	rs11207993	1	63044464	T	C	-0.184719	0.0277701	3.39791e-11	-0.2086	0.0471	9.637e-06	-0.1909	0.0239	1.496e-15	---
84503	PI(18:0_18:1)	PI	rs1748201	1	63045506	C	A	0.164687	0.0226893	4.64086e-13	0.2185	0.0381	9.42e-09	0.1788	0.0195	4.552e-20	---
84504	PI(18:0_18:1)	PI	rs1748200	1	63046039	C	T	0.16468	0.0226893	4.65001e-13	0.2151	0.0381	1.637e-08	0.1779	0.0195	7.16e-20	---
84505	PI(18:0_18:1)	PI	rs1629122	1	63046578	A	C	0.16469	0.0226898	4.64017e-13	0.2185	0.0381	9.42e-09	0.1788	0.0195	4.55e-20	+++
84506	PI(18:0_18:1)	PI	rs11207994	1	63047987	T	C	-	-	-	-0.2141	0.0381	1.899e-08	-0.2141	0.0381	1.899e-08	?--
84507	PI(18:0_18:1)	PI	rs2934744	1	63048045	A	C	-	-	-	0.2185	0.0381	9.42e-09	0.2185	0.0381	9.42e-09	?++
84508	PI(18:0_18:1)	PI	rs35194512	1	63048277	C	A	-0.162209	0.0227707	1.235e-12	-0.2007	0.0398	4.668e-07	-0.1717	0.0198	3.77e-18	+++
84509	PI(18:0_18:1)	PI	rs11207995	1	63049551	C	A	-0.163674	0.022679	6.2779e-13	-0.2141	0.0381	1.899e-08	-0.1769	0.0195	1.119e-19	+++
84510	PI(18:0_18:1)	PI	rs1748195	1	63049593	G	C	-0.164697	0.02269	4.63294e-13	-0.2185	0.0381	9.42e-09	-0.1788	0.0195	4.542e-20	+++
84511	PI(18:0_18:1)	PI	rs12042319	1	63049819	A	G	-0.163654	0.0226791	6.3201e-13	-0.2141	0.0381	1.899e-08	-0.1769	0.0195	1.127e-19	---
84512	PI(18:0_18:1)	PI	rs3850634	1	63050598	G	T	-0.163644	0.0226801	6.35384e-13	-0.2141	0.0381	1.899e-08	-0.1768	0.0195	1.133e-19	+++
84513	PI(18:0_18:1)	PI	rs11207996	1	63055470	A	G	-0.163705	0.0226822	6.26016e-13	-0.2141	0.0381	1.899e-08	-0.1769	0.0195	1.115e-19	---
84514	PI(18:0_18:1)	PI	rs1748197	1	63056112	A	G	-0.164658	0.0226928	4.7216e-13	-0.2185	0.0381	9.42e-09	-0.1788	0.0195	4.635e-20	---
84515	PI(18:0_18:1)	PI	rs2366636	1	63056670	A	G	-0.164653	0.0226925	4.72654e-13	-0.2185	0.0381	9.42e-09	-0.1788	0.0195	4.641e-20	---
84516	PI(18:0_18:1)	PI	rs1748199	1	63057136	C	T	-0.164653	0.0226926	4.72743e-13	-0.2185	0.0381	9.42e-09	-0.1788	0.0195	4.642e-20	+++
84517	PI(18:0_18:1)	PI	rs6690733	1	63060311	C	A	-0.164777	0.0226932	4.54643e-13	-0.2201	0.0381	7.273e-09	-0.1793	0.0195	3.609e-20	+++
84518	PI(18:0_18:1)	PI	rs11207997	1	63061906	T	C	-0.164032	0.0226925	5.77086e-13	-0.2176	0.0381	1.108e-08	-0.1781	0.0195	6.592e-20	---
84519	PI(18:0_18:1)	PI	rs10789117	1	63072265	C	A	-0.164614	0.0226876	4.73168e-13	-0.2209	0.0381	6.638e-09	-0.1793	0.0195	3.52e-20	+++
84520	PI(18:0_18:1)	PI	rs6675401	1	63073975	T	C	-0.164621	0.022687	4.71477e-13	-0.2185	0.0381	9.42e-09	-0.1787	0.0195	4.633e-20	---
84521	PI(18:0_18:1)	PI	rs6678483	1	63074442	A	C	-0.164615	0.0226867	4.72077e-13	-0.2185	0.0381	9.42e-09	-0.1787	0.0195	4.639e-20	---
84522	PI(18:0_18:1)	PI	rs10889347	1	63075826	A	G	-0.16461	0.022686	4.72026e-13	-0.2185	0.0381	9.42e-09	-0.1787	0.0195	4.64e-20	---
84523	PI(18:0_18:1)	PI	rs10889348	1	63078222	T	A	-0.161984	0.0226846	1.08014e-12	-0.213	0.0383	2.764e-08	-0.1752	0.0195	2.845e-19	+++
84524	PI(18:0_18:1)	PI	rs10889349	1	63081919	G	A	-0.164555	0.0226828	4.76952e-13	-0.2185	0.0381	9.42e-09	-0.1787	0.0195	4.695e-20	+++
84525	PI(18:0_18:1)	PI	rs61471917	1	63084030	A	G	-0.164551	0.0226822	4.76938e-13	-0.2185	0.0381	9.42e-09	-0.1787	0.0195	4.696e-20	---
84526	PI(18:0_18:1)	PI	rs10889350	1	63085266	T	C	-0.164541	0.022682	4.78184e-13	-0.2185	0.0381	9.42e-09	-0.1787	0.0195	4.71e-20	---
84527	PI(18:0_18:1)	PI	rs41290146	1	63085941	G	A	-0.184851	0.0278214	3.58261e-11	-0.2088	0.0472	9.549e-06	-0.191	0.024	1.56e-15	+++
84528	PI(18:0_18:1)	PI	rs12239736	1	63085997	A	T	-0.167301	0.0229857	4.0168e-13	-0.2114	0.0381	2.909e-08	-0.1791	0.0197	9.251e-20	---
84529	PI(18:0_18:1)	PI	rs12239737	1	63086001	A	T	-0.169292	0.0231812	3.36197e-13	-0.217	0.0386	1.827e-08	-0.182	0.0199	5.26e-20	---
84530	PI(18:0_18:1)	PI	rs6587980	1	63090858	T	C	-0.163822	0.0226798	5.99887e-13	-0.22	0.038	7.338e-09	-0.1786	0.0195	4.925e-20	---
84531	PI(18:0_18:1)	PI	rs10157265	1	63093617	T	C	-0.164529	0.0226818	4.79927e-13	-0.2185	0.0381	9.42e-09	-0.1787	0.0195	4.728e-20	---
84532	PI(18:0_18:1)	PI	rs11485618	1	63094207	G	A	-0.163547	0.0226709	6.41894e-13	-0.2141	0.0381	1.899e-08	-0.1768	0.0195	1.148e-19	+++
84533	PI(18:0_18:1)	PI	rs10789118	1	63094692	G	A	-0.16354	0.0226707	6.42871e-13	-0.2141	0.0381	1.899e-08	-0.1768	0.0195	1.15e-19	+++
84534	PI(18:0_18:1)	PI	rs7520810	1	63095711	T	C	-0.164483	0.0226833	4.88776e-13	-0.2182	0.038	9.427e-09	-0.1786	0.0195	4.794e-20	---
84535	PI(18:0_18:1)	PI	rs12025800	1	63096781	G	C	-0.164484	0.022683	4.88136e-13	-0.2185	0.0381	9.42e-09	-0.1786	0.0195	4.816e-20	+++
84536	PI(18:0_18:1)	PI	rs10789119	1	63098235	A	G	-0.163423	0.0226726	6.7034e-13	-0.2141	0.0381	1.899e-08	-0.1767	0.0195	1.203e-19	---
84537	PI(18:0_18:1)	PI	rs11207999	1	63098641	C	A	-0.164483	0.0226828	4.88201e-13	-0.2185	0.0381	9.42e-09	-0.1786	0.0195	4.816e-20	+++
84538	PI(18:0_18:1)	PI	rs10889352	1	63099023	C	T	-0.163476	0.022672	6.58048e-13	-0.2141	0.0381	1.899e-08	-0.1767	0.0195	1.179e-19	+++
84539	PI(18:0_18:1)	PI	rs2366638	1	63099577	A	G	-0.16448	0.0226826	4.88448e-13	-0.2185	0.0381	9.42e-09	-0.1786	0.0195	4.819e-20	---
84540	PI(18:0_18:1)	PI	rs10789120	1	63101123	A	G	-0.163486	0.0226719	6.5599e-13	-0.2141	0.0381	1.899e-08	-0.1767	0.0195	1.175e-19	---
84541	PI(18:0_18:1)	PI	rs1570694	1	63103217	G	A	-0.163525	0.022669	6.43489e-13	-0.2141	0.0381	1.899e-08	-0.1767	0.0195	1.152e-19	+++
84542	PI(18:0_18:1)	PI	rs6657050	1	63105253	G	A	-0.164511	0.0226799	4.80516e-13	-0.2179	0.0381	1.063e-08	-0.1785	0.0195	5.239e-20	+++
84543	PI(18:0_18:1)	PI	rs12047226	1	63105538	C	T	-0.163516	0.022668	6.43917e-13	-0.2141	0.0381	1.899e-08	-0.1767	0.0195	1.153e-19	+++
84544	PI(18:0_18:1)	PI	rs7539035	1	63106767	A	C	-0.164522	0.0226784	4.77173e-13	-0.2191	0.0381	8.68e-09	-0.1788	0.0195	4.413e-20	---
84545	PI(18:0_18:1)	PI	rs995000	1	63107526	T	C	-0.163523	0.0226669	6.40599e-13	-0.2141	0.0381	1.899e-08	-0.1767	0.0195	1.146e-19	---
84546	PI(18:0_18:1)	PI	rs11208000	1	63108374	G	A	-0.164454	0.0226784	4.8767e-13	-0.2185	0.0381	9.42e-09	-0.1786	0.0195	4.815e-20	+++
84547	PI(18:0_18:1)	PI	rs993013	1	63111069	T	G	0.16447	0.0226773	4.84036e-13	0.2185	0.0381	9.42e-09	0.1786	0.0195	4.777e-20	+++
84548	PI(18:0_18:1)	PI	rs1168085	1	63112320	G	C	0.164428	0.022676	4.89074e-13	0.2185	0.0381	9.42e-09	0.1786	0.0195	4.833e-20	---
84549	PI(18:0_18:1)	PI	rs1168086	1	63112389	G	A	0.164427	0.0226761	4.89313e-13	0.2185	0.0381	9.42e-09	0.1786	0.0195	4.835e-20	---
84550	PI(18:0_18:1)	PI	rs746735	1	63113511	A	C	0.16445	0.022674	4.83339e-13	0.2185	0.0381	9.42e-09	0.1786	0.0195	4.773e-20	+++
84551	PI(18:0_18:1)	PI	rs1168089	1	63113719	C	T	0.164475	0.0226754	4.81066e-13	0.2185	0.0381	9.42e-09	0.1786	0.0195	4.747e-20	---
84552	PI(18:0_18:1)	PI	rs1168093	1	63116227	A	G	-	-	-	0.2185	0.0381	9.42e-09	0.2185	0.0381	9.42e-09	?++
84553	PI(18:0_18:1)	PI	rs112957492	1	63117010	T	C	-	-	-	0.2141	0.0381	1.899e-08	0.2141	0.0381	1.899e-08	?++
84554	PI(18:0_18:1)	PI	rs10889353	1	63118196	C	A	-0.163225	0.0226593	6.92466e-13	-0.2141	0.0381	1.899e-08	-0.1765	0.0195	1.25e-19	+++
84555	PI(18:0_18:1)	PI	rs12117388	1	63119256	C	T	-0.185346	0.0278823	3.506e-11	-0.2088	0.0472	9.549e-06	-0.1914	0.024	1.52e-15	+++
84556	PI(18:0_18:1)	PI	rs1168097	1	63120371	T	C	0.16442	0.022673	4.86902e-13	0.2188	0.0381	9.06e-09	0.1787	0.0195	4.671e-20	+++
84557	PI(18:0_18:1)	PI	rs1168098	1	63121294	A	G	0.164439	0.0226728	4.83606e-13	0.2185	0.0381	9.42e-09	0.1786	0.0195	4.778e-20	+++
84558	PI(18:0_18:1)	PI	rs1168099	1	63122859	A	C	0.165051	0.0226725	3.97714e-13	0.2185	0.0381	9.42e-09	0.1791	0.0195	3.848e-20	+++
84559	PI(18:0_18:1)	PI	rs61775956	1	63124040	A	G	-0.188268	0.0278026	1.51889e-11	-0.2088	0.0472	9.549e-06	-0.1936	0.024	6.389e-16	---
84560	PI(18:0_18:1)	PI	rs4495740	1	63124465	G	T	-0.163571	0.0226658	6.28482e-13	-0.2141	0.0381	1.899e-08	-0.1768	0.0195	1.125e-19	+++
84561	PI(18:0_18:1)	PI	rs1168102	1	63127705	T	C	0.164469	0.0226754	4.81748e-13	0.2185	0.0381	9.42e-09	0.1786	0.0195	4.756e-20	+++
84562	PI(18:0_18:1)	PI	rs1168103	1	63128081	T	C	0.164467	0.0226754	4.8208e-13	0.2185	0.0381	9.42e-09	0.1786	0.0195	4.76e-20	+++
84563	PI(18:0_18:1)	PI	rs1168104	1	63128325	G	A	0.164382	0.0226739	4.93834e-13	0.2186	0.038	8.875e-09	0.1786	0.0195	4.629e-20	---
84564	PI(18:0_18:1)	PI	rs10889354	1	63129082	C	T	-0.163229	0.0226594	6.91802e-13	-0.2141	0.0381	1.899e-08	-0.1765	0.0195	1.249e-19	+++
84565	PI(18:0_18:1)	PI	rs11208001	1	63130431	T	C	-0.16372	0.0226701	6.06056e-13	-0.2185	0.0381	9.42e-09	-0.1781	0.0195	6.111e-20	---
84566	PI(18:0_18:1)	PI	rs2479464	1	63130991	A	G	0.16443	0.0226727	4.8491e-13	0.2185	0.0381	9.42e-09	0.1786	0.0195	4.792e-20	+++
84567	PI(18:0_18:1)	PI	rs1168132	1	63133468	A	T	-	-	-	0.2209	0.0381	6.97e-09	0.2209	0.0381	6.97e-09	?++
84568	PI(18:0_18:1)	PI	rs4587594	1	63133930	A	G	-0.163225	0.0226593	6.92466e-13	-0.2157	0.0382	1.579e-08	-0.1769	0.0195	1.088e-19	---
84569	PI(18:0_18:1)	PI	rs912540	1	63135127	A	G	-0.160333	0.0258917	6.75389e-10	-0.1704	0.0439	0.0001043	-0.1629	0.0223	2.77e-13	---
84570	PI(18:0_18:1)	PI	rs28399032	1	63135624	C	G	-	-	-	-0.2157	0.0382	1.579e-08	-0.2157	0.0382	1.579e-08	?--
84571	PI(18:0_18:1)	PI	rs1168128	1	63135846	C	G	-	-	-	-0.2202	0.0381	7.797e-09	-0.2202	0.0381	7.797e-09	?--
84572	PI(18:0_18:1)	PI	rs181835401	1	63135955	A	G	-	-	-	-0.2202	0.0381	7.797e-09	-0.2202	0.0381	7.797e-09	?--
84573	PI(18:0_18:1)	PI	rs1168127	1	63136078	A	C	-	-	-	0.22	0.0382	8.353e-09	0.22	0.0382	8.353e-09	?++
84574	PI(18:0_18:1)	PI	rs1168124	1	63139730	T	C	0.163856	0.0227742	7.3934e-13	0.2205	0.0381	7.244e-09	0.1788	0.0196	6.04e-20	+++
84575	PI(18:0_18:1)	PI	rs11208003	1	63141967	T	C	-0.18601	0.0279386	3.27042e-11	-0.2073	0.047	1.047e-05	-0.1916	0.024	1.525e-15	---
84576	PI(18:0_18:1)	PI	rs11208004	1	63145439	A	G	-0.162829	0.0227805	1.03803e-12	-0.2123	0.0383	3.051e-08	-0.1757	0.0196	2.854e-19	---
84577	PI(18:0_18:1)	PI	rs111337204	1	63146249	A	C	-	-	-	-0.2176	0.0383	1.283e-08	-0.2176	0.0383	1.283e-08	?--
84578	PI(18:0_18:1)	PI	rs7531579	1	63147040	C	A	-0.16262	0.0227801	1.10833e-12	-0.2132	0.0383	2.579e-08	-0.1758	0.0196	2.661e-19	+++
84579	PI(18:0_18:1)	PI	rs1072865	1	63149353	A	C	-0.185994	0.0279616	3.40735e-11	-0.2087	0.0473	1.043e-05	-0.1919	0.0241	1.597e-15	---
84580	PI(18:0_18:1)	PI	rs4344355	1	63153953	T	C	-	-	-	-0.2117	0.0387	4.411e-08	-0.2117	0.0387	4.411e-08	?--
84581	PI(18:0_18:1)	PI	rs10889356	1	63155349	A	G	-0.158841	0.0227586	3.43016e-12	-0.2116	0.0387	4.55e-08	-0.1724	0.0196	1.52e-18	---
84582	PI(18:0_18:1)	PI	rs1168114	1	63156043	G	A	0.158705	0.0226786	2.98895e-12	0.2168	0.0385	1.734e-08	0.1737	0.0195	6.048e-19	---
84583	PI(18:0_18:1)	PI	rs1168113	1	63156098	C	T	0.157265	0.0226504	4.39539e-12	0.209	0.0384	5.116e-08	0.1706	0.0195	2.168e-18	---
84584	PI(18:0_18:1)	PI	rs10889357	1	63160282	T	C	-0.158443	0.0227463	3.77415e-12	-0.2102	0.0386	5.256e-08	-0.1718	0.0196	1.886e-18	---
84585	PI(18:0_18:1)	PI	rs1168107	1	63161173	T	A	0.156737	0.0227198	6.02199e-12	0.2069	0.0385	7.759e-08	0.1697	0.0196	4.257e-18	---
84586	PI(18:0_18:1)	PI	rs12136083	1	63163073	C	T	-0.158365	0.0227414	3.82432e-12	-0.2102	0.0386	5.256e-08	-0.1717	0.0196	1.916e-18	+++
84587	PI(18:0_18:1)	PI	rs6682423	1	63171063	T	C	0.156711	0.0226005	4.6826e-12	0.2083	0.0383	5.426e-08	0.17	0.0195	2.444e-18	+++
84588	PI(18:0_18:1)	PI	rs6666816	1	63171199	T	C	0.156702	0.0226005	4.69602e-12	0.2083	0.0383	5.426e-08	0.17	0.0195	2.451e-18	+++
84589	PI(18:0_18:1)	PI	rs880694	1	63173284	T	C	0.156359	0.0225907	5.11248e-12	0.211	0.0383	3.607e-08	0.1705	0.0195	1.946e-18	+++
84590	PI(18:0_18:1)	PI	rs10889360	1	63173918	T	C	-0.157348	0.022717	4.96452e-12	-0.2102	0.0386	5.256e-08	-0.1709	0.0196	2.559e-18	---
84591	PI(18:0_18:1)	PI	rs11208007	1	63176083	T	A	-0.156602	0.0227296	6.38845e-12	-0.2102	0.0386	5.256e-08	-0.1704	0.0196	3.373e-18	+++
84592	PI(18:0_18:1)	PI	rs4409689	1	63177365	T	C	0.155615	0.0226029	6.58297e-12	0.2083	0.0383	5.426e-08	0.1692	0.0195	3.551e-18	+++
84593	PI(18:0_18:1)	PI	rs7518497	1	63177696	C	A	-0.156596	0.0227296	6.402e-12	-0.2013	0.0387	1.914e-07	-0.1681	0.0196	9.617e-18	+++
84594	PI(18:0_18:1)	PI	rs9787151	1	63179138	T	C	0.156359	0.0225907	5.11248e-12	0.1994	0.0383	1.956e-07	0.1675	0.0195	7.641e-18	+++
84595	PI(18:0_18:1)	PI	rs9787156	1	63179212	A	G	0.156427	0.0225967	5.07052e-12	0.1994	0.0383	1.956e-07	0.1675	0.0195	7.564e-18	+++
84596	PI(18:0_18:1)	PI	rs2182868	1	63180036	C	G	-0.185443	0.0298664	5.79306e-10	-0.194	0.0514	0.0001606	-0.1876	0.0258	3.738e-13	---
84597	PI(18:0_18:1)	PI	rs6686331	1	63182135	T	C	0.156644	0.0226228	5.01236e-12	0.1943	0.0385	4.597e-07	0.1663	0.0195	1.539e-17	+++
84598	PI(18:0_18:1)	PI	rs6661669	1	63185969	C	T	0.133857	0.0221931	1.74382e-09	0.1664	0.0374	8.857e-06	0.1423	0.0191	9.044e-14	---
84599	PI(18:0_18:1)	PI	rs11208008	1	63190794	G	T	-0.154866	0.0258837	2.44579e-09	-0.1614	0.0445	0.0002833	-0.1565	0.0224	2.612e-12	+++
84600	PI(18:0_18:1)	PI	rs4915853	1	63191577	A	C	0.134462	0.0221738	1.4271e-09	0.167	0.0374	7.917e-06	0.1429	0.0191	6.653e-14	+++
84601	PI(18:0_18:1)	PI	rs12130333	1	63191777	T	C	-0.154901	0.0258803	2.41426e-09	-0.1614	0.0445	0.0002833	-0.1566	0.0224	2.578e-12	---
84602	PI(18:0_18:1)	PI	rs10889363	1	63194009	T	C	-0.153789	0.0259168	3.29098e-09	-0.1614	0.0445	0.0002833	-0.1557	0.0224	3.533e-12	---
84603	PI(18:0_18:1)	PI	rs2182869	1	63194650	A	G	-0.153794	0.0259357	3.3744e-09	-0.1614	0.0445	0.0002833	-0.1557	0.0224	3.623e-12	---
84604	PI(18:0_18:1)	PI	rs11208009	1	63195692	T	C	0.133956	0.0222063	1.73486e-09	0.167	0.0374	7.917e-06	0.1426	0.0191	8.153e-14	+++
84605	PI(18:0_18:1)	PI	rs12401837	1	63199091	C	G	-0.165653	0.0275369	2.00578e-09	-0.1919	0.0469	4.242e-05	-0.1724	0.0237	3.858e-13	---
84606	PI(18:0_18:1)	PI	rs12403212	1	63199377	C	T	-0.152919	0.0260706	4.95189e-09	-0.1556	0.0447	0.0005042	-0.1536	0.0225	9.151e-12	+++
84607	PI(18:0_18:1)	PI	rs6679002	1	63199936	T	G	0.134247	0.0223283	1.95967e-09	0.1673	0.0377	9.323e-06	0.1428	0.0192	1.074e-13	+++
84608	PI(18:0_18:1)	PI	rs11208010	1	63203221	C	T	-0.151889	0.0261444	6.90916e-09	-0.1603	0.045	0.0003645	-0.154	0.0226	9.488e-12	+++
84609	PI(18:0_18:1)	PI	rs4683700	3	142601259	A	T	0.101991	0.0222425	4.63929e-06	0.0503	0.0362	0.1652	0.0879	0.019	3.584e-06	+++
84610	PI(18:0_18:1)	PI	rs6794287	3	142602666	T	C	0.144458	0.0229484	3.33229e-10	0.1281	0.0375	0.0006453	0.14	0.0196	8.654e-13	+++
84611	PI(18:0_18:1)	PI	rs11718990	3	142603915	G	A	0.101666	0.0221458	4.52254e-06	0.0504	0.0362	0.1634	0.0877	0.0189	3.432e-06	---
84612	PI(18:0_18:1)	PI	rs4683701	3	142605146	C	T	0.144897	0.022689	1.85111e-10	0.1241	0.0374	0.000908	0.1393	0.0194	6.929e-13	---
84613	PI(18:0_18:1)	PI	rs11716897	3	142605556	A	G	0.148886	0.0227581	6.66583e-11	0.1248	0.0375	0.0008826	0.1424	0.0195	2.514e-13	+++
84614	PI(18:0_18:1)	PI	rs4683434	3	142609913	C	T	0.143802	0.0225842	2.09068e-10	0.1241	0.0373	0.000867	0.1385	0.0193	7.415e-13	---
84615	PI(18:0_18:1)	PI	rs55940906	3	142612091	T	C	0.14278	0.0225484	2.62406e-10	0.1263	0.0372	0.0006939	0.1383	0.0193	7.317e-13	+++
84616	PI(18:0_18:1)	PI	rs4683702	3	142617138	G	T	0.145036	0.0226346	1.61085e-10	0.127	0.0373	0.0006708	0.1402	0.0194	4.4e-13	---
84617	PI(18:0_18:1)	PI	rs11708647	3	142617353	A	G	0.145037	0.022636	1.61488e-10	0.127	0.0373	0.0006708	0.1402	0.0194	4.411e-13	+++
84618	PI(18:0_18:1)	PI	rs7618121	3	142621128	T	C	0.12584	0.022006	1.14382e-08	0.0934	0.0361	0.009598	0.117	0.0188	4.649e-10	+++
84619	PI(18:0_18:1)	PI	rs9844878	3	142621664	C	G	0.13922	0.022579	7.54489e-10	0.1246	0.0374	0.0008513	0.1353	0.0193	2.518e-12	+++
84620	PI(18:0_18:1)	PI	rs11719232	3	142623029	C	T	0.10312	0.021676	2.01256e-06	0.0643	0.0357	0.07201	0.0927	0.0185	5.722e-07	---
84621	PI(18:0_18:1)	PI	rs1479137	3	142623798	A	T	0.100769	0.0216659	3.37785e-06	0.0581	0.0357	0.1036	0.0893	0.0185	1.431e-06	+++
84622	PI(18:0_18:1)	PI	rs1036690	3	142625663	C	T	0.101756	0.0220449	4.01614e-06	0.0345	0.0361	0.3394	0.0835	0.0188	9.123e-06	---
84623	PI(18:0_18:1)	PI	rs1470121	3	142625778	A	G	0.138133	0.0225069	9.01722e-10	0.1197	0.0373	0.001317	0.1332	0.0193	4.707e-12	+++
84624	PI(18:0_18:1)	PI	rs9868391	3	142630983	G	C	0.136106	0.0220748	7.62375e-10	0.0865	0.0364	0.01739	0.1227	0.0189	7.791e-11	---
84625	PI(18:0_18:1)	PI	rs62278541	3	142631909	G	A	0.147288	0.0226102	8.01565e-11	0.1204	0.0374	0.001278	0.1401	0.0193	4.456e-13	---
84626	PI(18:0_18:1)	PI	rs9812948	3	142640031	T	C	0.113348	0.0217979	2.08906e-07	0.071	0.036	0.04878	0.102	0.0187	4.523e-08	+++
84627	PI(18:0_18:1)	PI	rs9833411	3	142640398	A	T	0.15794	0.0225684	2.94863e-12	0.1374	0.0374	0.0002362	0.1524	0.0193	2.99e-15	+++
84628	PI(18:0_18:1)	PI	rs4683436	3	142641237	A	G	0.157377	0.0225915	3.69702e-12	0.1429	0.0375	0.0001389	0.1535	0.0194	2.135e-15	+++
84629	PI(18:0_18:1)	PI	rs11709868	3	142648844	T	G	0.182654	0.0238484	2.25444e-14	0.2131	0.0506	2.509e-05	0.1882	0.0216	2.669e-18	+?+
84630	PI(18:0_18:1)	PI	rs9832727	3	142649110	G	C	0.189641	0.0229914	2.04827e-16	0.202	0.0494	4.347e-05	0.1918	0.0208	3.476e-20	-?-
84631	PI(18:0_18:1)	PI	rs9838306	3	142650291	A	C	0.18946	0.0229586	1.99112e-16	0.1913	0.0384	6.46e-07	0.1899	0.0197	5.591e-22	+++
84632	PI(18:0_18:1)	PI	rs75803567	3	142650458	A	T	0.188102	0.0230278	3.96748e-16	0.1874	0.0382	9.28e-07	0.1879	0.0197	1.593e-21	+++
84633	PI(18:0_18:1)	PI	rs73234774	3	142650463	A	T	0.189204	0.0230038	2.49627e-16	0.1873	0.0382	9.467e-07	0.1887	0.0197	1.018e-21	+++
84634	PI(18:0_18:1)	PI	rs4683707	3	142650667	T	C	0.189855	0.0229395	1.63147e-16	0.1875	0.0382	8.968e-07	0.1892	0.0197	6.295e-22	+++
84635	PI(18:0_18:1)	PI	rs4683437	3	142650931	T	A	0.190237	0.0229249	1.36115e-16	0.1852	0.0381	1.164e-06	0.1889	0.0196	6.789e-22	---
84636	PI(18:0_18:1)	PI	rs9811066	3	142652059	G	A	0.190066	0.0229021	1.35179e-16	0.177	0.0376	2.58e-06	0.1865	0.0196	1.517e-21	---
84637	PI(18:0_18:1)	PI	rs9848779	3	142652069	G	C	0.196396	0.0218141	3.12449e-19	0.1792	0.0471	0.0001425	0.1933	0.0198	1.544e-22	-?-
84638	PI(18:0_18:1)	PI	rs4683438	3	142652559	T	G	0.19003	0.0228363	1.12284e-16	0.1786	0.0376	2.072e-06	0.187	0.0195	1.006e-21	+++
84639	PI(18:0_18:1)	PI	rs4683439	3	142652604	C	T	0.190412	0.0228527	1.02704e-16	0.1779	0.0376	2.276e-06	0.187	0.0195	1.013e-21	---
84640	PI(18:0_18:1)	PI	rs4683708	3	142653145	T	C	0.197023	0.0217834	2.15398e-19	0.1781	0.047	0.0001529	0.1937	0.0198	1.144e-22	+?+
84641	PI(18:0_18:1)	PI	rs4683709	3	142653249	T	G	0.190002	0.0228543	1.19799e-16	0.1784	0.0376	2.151e-06	0.1869	0.0195	1.115e-21	+++
84642	PI(18:0_18:1)	PI	rs12695769	3	142653650	G	T	0.188235	0.0219776	1.45662e-17	0.1563	0.0366	1.889e-05	0.1798	0.0188	1.369e-21	---
84643	PI(18:0_18:1)	PI	rs10212439	3	142655053	C	T	0.187587	0.0216926	7.07586e-18	0.168	0.047	0.0003514	0.1841	0.0197	8.817e-21	-?-
84644	PI(18:0_18:1)	PI	rs12638256	3	142655290	G	A	0.195323	0.0217717	4.14418e-19	0.1752	0.047	0.0001925	0.1918	0.0198	2.798e-22	-?-
84645	PI(18:0_18:1)	PI	rs2354167	3	142657205	G	T	0.185859	0.0216618	1.26351e-17	0.1395	0.0362	0.0001152	0.1736	0.0186	9.422e-21	---
84646	PI(18:0_18:1)	PI	rs6770560	3	142657761	G	A	0.189994	0.0229053	1.40107e-16	0.1787	0.0376	2.074e-06	0.1869	0.0196	1.258e-21	---
84647	PI(18:0_18:1)	PI	rs9852373	3	142658030	G	C	0.194233	0.0218267	7.89642e-19	0.1314	0.0362	0.0002778	0.1775	0.0187	2.159e-21	---
84648	PI(18:0_18:1)	PI	rs6440123	3	142659361	G	A	0.194684	0.0226912	1.26709e-17	0.1706	0.0373	4.724e-06	0.1882	0.0194	2.777e-22	---
84649	PI(18:0_18:1)	PI	rs9289652	3	142659641	A	G	0.194614	0.021838	7.04685e-19	0.1324	0.0362	0.0002559	0.178	0.0187	1.735e-21	+++
84650	PI(18:0_18:1)	PI	rs9821138	3	142659837	G	A	0.191503	0.022933	8.80885e-17	0.1761	0.0377	3.025e-06	0.1873	0.0196	1.168e-21	---
84651	PI(18:0_18:1)	PI	rs6440124	3	142660146	G	A	0.195658	0.0218577	4.95302e-19	0.1308	0.0362	0.0003058	0.1783	0.0187	1.581e-21	---
84652	PI(18:0_18:1)	PI	rs6440125	3	142660367	A	G	0.195819	0.0218602	4.68077e-19	0.1311	0.0362	0.0002938	0.1785	0.0187	1.431e-21	+++
84653	PI(18:0_18:1)	PI	rs9653945	3	142660706	A	G	0.195189	0.0227131	1.12438e-17	0.1706	0.0373	4.724e-06	0.1885	0.0194	2.476e-22	+++
84654	PI(18:0_18:1)	PI	rs4683710	3	142661841	G	A	0.193337	0.0232481	1.16882e-16	0.1894	0.038	6.275e-07	0.1923	0.0198	3.19e-22	---
84655	PI(18:0_18:1)	PI	rs4683711	3	142661950	G	A	0.196357	0.021873	3.93978e-19	0.1328	0.0362	0.0002474	0.1794	0.0187	9.744e-22	---
84656	PI(18:0_18:1)	PI	rs4683712	3	142662972	G	T	0.185191	0.0218008	2.6138e-17	0.1356	0.036	0.0001642	0.1719	0.0186	3.025e-20	---
84657	PI(18:0_18:1)	PI	rs7650847	3	142663207	C	T	0.189986	0.02328	4.20468e-16	0.1883	0.038	7.32e-07	0.1895	0.0199	1.347e-21	---
84658	PI(18:0_18:1)	PI	rs4683713	3	142663440	A	G	0.197286	0.0218921	2.89089e-19	0.137	0.0361	0.000149	0.1811	0.0187	3.942e-22	+++
84659	PI(18:0_18:1)	PI	rs4683714	3	142663950	A	G	0.190324	0.0232992	3.94548e-16	0.1855	0.038	1.032e-06	0.189	0.0199	1.774e-21	+++
84660	PI(18:0_18:1)	PI	rs7642357	3	142664278	T	G	0.185665	0.0218085	2.22932e-17	0.1375	0.0359	0.0001309	0.1727	0.0186	1.998e-20	+++
84661	PI(18:0_18:1)	PI	rs7612265	3	142664512	C	T	0.185244	0.0218461	2.97423e-17	0.1346	0.0361	0.0001955	0.1717	0.0187	4.169e-20	---
84662	PI(18:0_18:1)	PI	rs4683715	3	142664819	G	A	0.186906	0.023289	1.25957e-15	0.1906	0.038	5.177e-07	0.1879	0.0199	2.917e-21	---
84663	PI(18:0_18:1)	PI	rs12330903	3	142664975	C	T	0.182603	0.0217975	7.03292e-17	0.1406	0.036	9.384e-05	0.1713	0.0186	3.965e-20	---
84664	PI(18:0_18:1)	PI	rs6768813	3	142665991	C	T	0.18098	0.0217882	1.26986e-16	0.1349	0.036	0.0001772	0.1686	0.0186	1.467e-19	---
84665	PI(18:0_18:1)	PI	rs9812607	3	142666745	C	T	0.173133	0.0217811	2.34708e-15	0.1431	0.0362	7.849e-05	0.1652	0.0187	8.981e-19	---
84666	PI(18:0_18:1)	PI	rs4327354	3	142667097	G	T	0.172415	0.021785	3.08065e-15	0.1429	0.0362	7.92e-05	0.1646	0.0187	1.183e-18	---
84667	PI(18:0_18:1)	PI	rs3913352	3	142668022	A	C	0.171081	0.0217335	4.2933e-15	0.1496	0.0361	3.451e-05	0.1654	0.0186	6.678e-19	+++
84668	PI(18:0_18:1)	PI	rs4683440	3	142669479	G	A	0.187949	0.0216517	5.32778e-18	0.1465	0.0354	3.55e-05	0.1767	0.0185	1.144e-21	---
84669	PI(18:0_18:1)	PI	rs6769643	3	142670056	T	C	0.179755	0.021807	2.14085e-16	0.1565	0.0364	1.686e-05	0.1736	0.0187	1.659e-20	+++
84670	PI(18:0_18:1)	PI	rs2270766	3	142670201	G	A	0.181265	0.0232846	8.49222e-15	0.2115	0.0491	1.632e-05	0.1868	0.021	6.633e-19	-?-
84671	PI(18:0_18:1)	PI	rs2270767	3	142670467	T	C	0.181532	0.021874	1.34982e-16	0.1874	0.0465	5.566e-05	0.1826	0.0198	2.83e-20	+?+
84672	PI(18:0_18:1)	PI	rs9828314	3	142678569	C	G	0.20392	0.0410164	6.8425e-07	0.2869	0.0925	0.001932	0.2175	0.0375	6.567e-09	+?+
84673	PI(18:0_18:1)	PI	rs62276870	3	142681249	A	G	0.206272	0.0409823	4.98253e-07	0.2869	0.0925	0.001932	0.2195	0.0375	4.695e-09	+?+
84674	PI(18:0_18:1)	PI	rs174528	11	61543499	C	T	0.139474	0.0228608	1.15037e-09	0.0571	0.0368	0.1211	0.1166	0.0194	1.957e-09	---
84675	PI(18:0_18:1)	PI	rs174529	11	61543961	C	T	0.140243	0.0228587	9.26251e-10	0.0604	0.037	0.1028	0.1182	0.0195	1.22e-09	---
84676	PI(18:0_18:1)	PI	rs174530	11	61546592	G	A	0.137268	0.0228216	1.94755e-09	0.0512	0.0369	0.1659	0.1135	0.0194	5.051e-09	-+-
84677	PI(18:0_18:1)	PI	rs108499	11	61547237	T	C	0.1316	0.0231395	1.37653e-08	0.0317	0.0381	0.4052	0.1047	0.0198	1.206e-07	+-+
84678	PI(18:0_18:1)	PI	rs174533	11	61549025	A	G	0.141086	0.0229333	8.25558e-10	0.0439	0.0373	0.24	0.1145	0.0195	4.706e-09	+-+
84679	PI(18:0_18:1)	PI	rs174534	11	61549458	G	A	0.122942	0.0228883	8.20473e-08	0.0346	0.0377	0.3589	0.0991	0.0196	4.046e-07	-+-
84680	PI(18:0_18:1)	PI	rs174535	11	61551356	C	T	0.140341	0.0228842	9.329e-10	0.0474	0.0372	0.2024	0.1148	0.0195	3.831e-09	-+-
84681	PI(18:0_18:1)	PI	rs174536	11	61551927	C	A	0.137733	0.0229172	1.99239e-09	0.0462	0.0372	0.2145	0.1125	0.0195	8.029e-09	-+-
84682	PI(18:0_18:1)	PI	rs174537	11	61552680	T	G	0.138996	0.0229333	1.45443e-09	0.0429	0.0373	0.2499	0.1126	0.0195	8.184e-09	+-+
84683	PI(18:0_18:1)	PI	rs102275	11	61557803	C	T	0.142437	0.0228292	4.77603e-10	0.0491	0.0373	0.1878	0.117	0.0195	1.872e-09	-+-
84684	PI(18:0_18:1)	PI	rs102274	11	61557826	C	T	0.139723	0.0229335	1.19606e-09	0.0443	0.0373	0.2357	0.1135	0.0195	6.19e-09	-+-
84685	PI(18:0_18:1)	PI	rs174538	11	61560081	A	G	0.12774	0.0232784	4.28532e-08	0.0372	0.0384	0.3331	0.1034	0.0199	2.055e-07	+-+
84686	PI(18:0_18:1)	PI	rs4246215	11	61564299	T	G	0.135093	0.0227221	2.94945e-09	0.0478	0.0371	0.1976	0.1112	0.0194	9.347e-09	+-+
84687	PI(18:0_18:1)	PI	rs174541	11	61565908	C	T	0.135949	0.022719	2.33379e-09	0.0486	0.037	0.1898	0.112	0.0194	7.201e-09	-+-
84688	PI(18:0_18:1)	PI	rs174544	11	61567753	A	C	0.15131	0.0236326	1.67175e-10	0.0412	0.0387	0.2874	0.1215	0.0202	1.746e-09	+-+
84689	PI(18:0_18:1)	PI	rs174545	11	61569306	G	C	0.13925	0.0229381	1.36944e-09	0.0484	0.0373	0.1937	0.1143	0.0195	4.876e-09	-+-
84690	PI(18:0_18:1)	PI	rs174546	11	61569830	T	C	0.139255	0.022938	1.36737e-09	0.0484	0.0373	0.1937	0.1143	0.0195	4.87e-09	+-+
84691	PI(18:0_18:1)	PI	rs174547	11	61570783	C	T	0.139235	0.0229387	1.37632e-09	0.0484	0.0373	0.1937	0.1143	0.0195	4.897e-09	-+-
84692	PI(18:0_18:1)	PI	rs174548	11	61571348	G	C	0.154217	0.0235598	6.53517e-11	0.049	0.0386	0.204	0.1256	0.0201	4.147e-10	---
84693	PI(18:0_18:1)	PI	rs174549	11	61571382	A	G	0.1517	0.0236391	1.5171e-10	0.0417	0.0387	0.2815	0.1218	0.0202	1.556e-09	+-+
84694	PI(18:0_18:1)	PI	rs174550	11	61571478	C	T	0.139211	0.0229396	1.38761e-09	0.0484	0.0373	0.1937	0.1143	0.0195	4.931e-09	-+-
84695	PI(18:0_18:1)	PI	rs4564341	11	61573540	T	C	0.163719	0.0401315	4.58016e-05	0.06	0.0668	0.3695	0.1362	0.0344	7.517e-05	+++
84696	PI(18:0_18:1)	PI	rs174553	11	61575158	G	A	0.138913	0.0229394	1.50315e-09	0.0484	0.0373	0.1937	0.1141	0.0195	5.267e-09	-+-
84697	PI(18:0_18:1)	PI	rs174554	11	61579463	G	A	0.138441	0.0229299	1.68172e-09	0.0482	0.0373	0.196	0.1137	0.0195	5.863e-09	-+-
84698	PI(18:0_18:1)	PI	rs174555	11	61579760	C	T	0.150912	0.0236414	1.89288e-10	0.043	0.0388	0.2668	0.1217	0.0202	1.663e-09	-+-
84699	PI(18:0_18:1)	PI	rs174556	11	61580635	T	C	0.15137	0.0236306	1.63999e-10	0.0388	0.0388	0.3176	0.1209	0.0202	2.084e-09	+-+
84700	PI(18:0_18:1)	PI	rs174559	11	61581656	A	G	0.141503	0.0241269	4.79279e-09	0.026	0.0402	0.5185	0.1109	0.0207	8.277e-08	+-+
84701	PI(18:0_18:1)	PI	rs174560	11	61581764	C	T	0.153389	0.0235639	8.31627e-11	0.0452	0.0387	0.2423	0.1241	0.0201	6.93e-10	-+-
84702	PI(18:0_18:1)	PI	rs174561	11	61582708	C	T	0.150994	0.0236455	1.86499e-10	0.0341	0.0388	0.3797	0.1194	0.0202	3.405e-09	-+-
84703	PI(18:0_18:1)	PI	rs174562	11	61585144	G	A	0.138719	0.022941	1.58837e-09	0.04	0.0376	0.2879	0.112	0.0196	1.088e-08	-+-
84704	PI(18:0_18:1)	PI	rs174564	11	61588305	G	A	0.139199	0.0229175	1.34681e-09	0.0402	0.0373	0.2807	0.1121	0.0195	9.477e-09	-+-
84705	PI(18:0_18:1)	PI	rs28456	11	61589481	G	A	0.15319	0.0235753	8.99576e-11	0.0331	0.0387	0.3918	0.1207	0.0201	2.038e-09	-+-
84706	PI(18:0_18:1)	PI	rs174565	11	61591636	G	C	0.119209	0.0319033	0.000188047	0.0813	0.0539	0.1313	0.1094	0.0275	6.774e-05	-+-
84707	PI(18:0_18:1)	PI	rs174566	11	61592362	G	A	0.142773	0.0228601	4.60622e-10	0.0445	0.0373	0.2327	0.1159	0.0195	2.725e-09	-+-
84708	PI(18:0_18:1)	PI	rs174567	11	61593005	G	A	0.142963	0.0228607	4.372e-10	0.044	0.0372	0.237	0.1159	0.0195	2.715e-09	-+-
84709	PI(18:0_18:1)	PI	rs174568	11	61593816	T	C	0.140723	0.022917	8.91186e-10	0.0395	0.0373	0.2896	0.113	0.0195	7.178e-09	+-+
84710	PI(18:0_18:1)	PI	rs99780	11	61596633	T	C	0.143278	0.0228469	3.91006e-10	0.0414	0.0373	0.2665	0.1155	0.0195	3.075e-09	+-+
84711	PI(18:0_18:1)	PI	rs174570	11	61597212	T	C	0.119031	0.0318523	0.000187768	0.0816	0.0536	0.1282	0.1093	0.0274	6.61e-05	+-+
84712	PI(18:0_18:1)	PI	rs1535	11	61597972	G	A	0.140797	0.0229117	8.62866e-10	0.0378	0.0372	0.3101	0.1125	0.0195	8.177e-09	-+-
84713	PI(18:0_18:1)	PI	rs174572	11	61598288	T	C	0.103912	0.0250528	3.43936e-05	0.0198	0.0404	0.6241	0.0805	0.0213	0.0001549	+-+
84714	PI(18:0_18:1)	PI	rs174573	11	61600327	A	G	0.103577	0.0250543	3.6512e-05	0.0177	0.0404	0.6605	0.0797	0.0213	0.0001812	+-+
84715	PI(18:0_18:1)	PI	rs174574	11	61600342	C	A	-0.140873	0.0228954	8.25091e-10	-0.0434	0.0371	0.2419	-0.114	0.0195	4.886e-09	+-+
84716	PI(18:0_18:1)	PI	rs2524296	11	61601378	T	C	0.150016	0.0391974	0.0001313	0.0657	0.0651	0.3132	0.1276	0.0336	0.0001452	+++
84717	PI(18:0_18:1)	PI	rs2845574	11	61601872	T	C	0.148954	0.0392227	0.000147907	0.0642	0.065	0.3235	0.1263	0.0336	0.0001687	+++
84718	PI(18:0_18:1)	PI	rs2845573	11	61601908	G	A	0.149692	0.039186	0.000135165	0.0642	0.065	0.3235	0.1269	0.0336	0.000156	---
84719	PI(18:0_18:1)	PI	rs174575	11	61602003	G	C	0.103358	0.0249545	3.54332e-05	0.0216	0.0403	0.5914	0.0807	0.0212	0.0001421	-+-
84720	PI(18:0_18:1)	PI	rs2727270	11	61603237	T	C	0.14709	0.0334019	1.0855e-05	0.0363	0.0554	0.5123	0.1175	0.0286	3.975e-05	+-+
84721	PI(18:0_18:1)	PI	rs2727271	11	61603358	T	A	0.147003	0.0333994	1.09693e-05	0.0423	0.0553	0.4443	0.119	0.0286	3.14e-05	-+-
84722	PI(18:0_18:1)	PI	rs174576	11	61603510	A	C	0.136522	0.0229033	2.69767e-09	0.0388	0.0372	0.2964	0.1097	0.0195	1.875e-08	+-+
84723	PI(18:0_18:1)	PI	rs2524299	11	61604782	T	A	0.141099	0.0330768	2.02445e-05	0.053	0.0544	0.3294	0.1173	0.0283	3.303e-05	---
84724	PI(18:0_18:1)	PI	rs174577	11	61604814	A	C	0.138389	0.0228704	1.55269e-09	0.041	0.0371	0.2695	0.1116	0.0195	9.944e-09	+-+
84725	PI(18:0_18:1)	PI	rs2072113	11	61604967	T	C	0.145763	0.0333697	1.27691e-05	0.041	0.055	0.4559	0.1176	0.0285	3.771e-05	+-+
84726	PI(18:0_18:1)	PI	rs2072114	11	61605215	G	A	0.125257	0.0325225	0.000119069	0.0303	0.054	0.5743	0.1	0.0279	0.0003319	-+-
84727	PI(18:0_18:1)	PI	rs174578	11	61605499	A	T	0.137396	0.0228572	1.98363e-09	0.041	0.0371	0.2695	0.1109	0.0195	1.211e-08	+-+
84728	PI(18:0_18:1)	PI	rs174580	11	61606642	G	A	0.137322	0.0228876	2.12277e-09	0.0369	0.0372	0.3214	0.1098	0.0195	1.801e-08	-+-
84729	PI(18:0_18:1)	PI	rs174581	11	61606683	A	G	0.137883	0.022896	1.85178e-09	0.0369	0.0372	0.3214	0.1102	0.0195	1.616e-08	+-+
84730	PI(18:0_18:1)	PI	rs2727265	11	61609004	A	C	0.15838	0.0394898	6.14335e-05	0.0766	0.0651	0.2392	0.1364	0.0338	5.363e-05	+++
84731	PI(18:0_18:1)	PI	rs174583	11	61609750	T	C	0.134901	0.0229928	4.75303e-09	0.0311	0.0371	0.403	0.1061	0.0196	5.668e-08	+-+
84732	PI(18:0_18:1)	PI	rs174584	11	61610750	A	G	0.138151	0.022975	1.96354e-09	0.0276	0.0372	0.4575	0.1076	0.0195	3.683e-08	+-+
84733	PI(18:0_18:1)	PI	rs2526680	11	61611216	T	C	0.161946	0.0394772	4.15533e-05	0.0681	0.0646	0.292	0.1364	0.0337	5.126e-05	+++
84734	PI(18:0_18:1)	PI	rs2845572	11	61614595	A	G	0.153283	0.0380524	5.69095e-05	0.0571	0.0623	0.3588	0.1271	0.0325	9.012e-05	+++
84735	PI(18:0_18:1)	PI	rs2851682	11	61616012	G	A	0.146936	0.0377897	0.000102037	0.0557	0.0617	0.3664	0.122	0.0322	0.0001522	---
84736	PI(18:0_18:1)	PI	rs174591	11	61617676	A	T	0.10312	0.0255529	5.57523e-05	0.0196	0.0421	0.6412	0.0806	0.0218	0.0002227	+-+
84737	PI(18:0_18:1)	PI	rs2727263	11	61618012	T	C	0.156382	0.0404046	0.000110042	0.0288	0.0686	0.6745	0.1235	0.0348	0.0003887	+-+
84738	PI(18:0_18:1)	PI	rs174592	11	61618608	G	A	0.134906	0.0228965	4.11505e-09	0.0841	0.0484	0.08218	0.1256	0.0207	1.284e-09	-?-
84739	PI(18:0_18:1)	PI	rs174594	11	61619829	A	C	-0.134929	0.0229209	4.25055e-09	-0.086	0.0485	0.07621	-0.126	0.0207	1.203e-09	-?-
84740	PI(18:0_18:1)	PI	rs174598	11	61621194	A	G	0.121722	0.0234442	2.17817e-07	0.0954	0.0505	0.05909	0.1171	0.0213	3.709e-08	+?+
84741	PI(18:0_18:1)	PI	rs174599	11	61621556	C	G	0.132057	0.0229557	9.40571e-09	0.0794	0.0483	0.1003	0.1224	0.0207	3.607e-09	+?+
84742	PI(18:0_18:1)	PI	rs174600	11	61622227	C	T	0.12074	0.0234513	2.74696e-07	0.0639	0.0509	0.2087	0.1108	0.0213	1.974e-07	-?-
84743	PI(18:0_18:1)	PI	rs174601	11	61623140	T	C	0.134635	0.0230053	5.21594e-09	0.0639	0.0484	0.1867	0.1216	0.0208	4.856e-09	+?+
84744	PI(18:0_18:1)	PI	rs2526678	11	61623793	A	G	0.155801	0.0395136	8.13669e-05	0.0034	0.0683	0.9601	0.1176	0.0342	0.000585	+-+
84745	PI(18:0_18:1)	PI	rs97384	11	61624181	C	T	-0.13089	0.0231114	1.59781e-08	-0.0608	0.0481	0.2064	-0.1177	0.0208	1.587e-08	+?+
84746	PI(18:0_18:1)	PI	rs174603	11	61626206	A	G	0.0858764	0.0237366	0.000303512	0.0562	0.0504	0.2646	0.0805	0.0215	0.000178	+?+
84747	PI(18:0_18:1)	PI	rs174604	11	61626270	G	C	0.0916788	0.0229622	6.65723e-05	0.0622	0.0488	0.2027	0.0863	0.0208	3.25e-05	-?-
84748	PI(18:0_18:1)	PI	rs174448	11	61639573	A	G	-0.0799625	0.022712	0.000434829	-0.0123	0.0374	0.7422	-0.0617	0.0194	0.001476	-+-
84749	PI(18:0_18:1)	PI	rs174449	11	61640379	A	G	-0.0823797	0.0226464	0.000278132	-0.0117	0.0371	0.7528	-0.0632	0.0193	0.00108	-+-
84750	PI(18:0_18:1)	PI	rs174634	11	61647387	C	G	-0.104015	0.0250145	3.27167e-05	0.0128	0.0407	0.7528	-0.0719	0.0213	0.0007333	-+-
84751	PI(18:0_18:1)	PI	rs174635	11	61647427	G	T	-0.103982	0.0250134	3.28854e-05	0.0141	0.0407	0.7287	-0.0716	0.0213	0.0007824	+-+
84752	PI(18:0_18:1)	PI	rs174454	11	61650747	A	G	-0.104998	0.0251869	3.12744e-05	0.0136	0.0413	0.7425	-0.0729	0.0215	0.0007022	-+-
84753	PI(18:0_18:1)	PI	rs1000778	11	61655305	G	A	-0.100896	0.0247616	4.69572e-05	0.0105	0.0401	0.7934	-0.0702	0.0211	0.000867	+-+
84754	PI(18:0_18:1)	PI	rs174455	11	61656117	A	G	-0.094714	0.0227565	3.21916e-05	-0.0277	0.0371	0.4553	-0.0764	0.0194	8.211e-05	-+-
84755	PI(18:0_18:1)	PI	rs174456	11	61656182	A	C	-0.101068	0.024785	4.63412e-05	0.0082	0.0401	0.8384	-0.0709	0.0211	0.0007719	-+-
84756	PI(18:0_18:1)	PI	rs1151144	11	61656585	C	T	-0.101233	0.0248066	4.57424e-05	0.0073	0.0402	0.8553	-0.0712	0.0211	0.0007356	+-+
84757	PI(18:0_18:1)	PI	rs1295988	11	61656658	C	A	-0.101258	0.0248119	4.57197e-05	0.007	0.0401	0.862	-0.0713	0.0211	0.000725	+-+
84758	PI(18:0_18:1)	PI	rs174457	11	61656975	C	T	-0.101714	0.0248285	4.27447e-05	0.0104	0.0401	0.7952	-0.0707	0.0211	0.0008161	+-+
84759	PI(18:0_18:1)	PI	rs174458	11	61656995	T	C	-0.10605	0.0236319	7.39235e-06	-0.0177	0.0383	0.6446	-0.0817	0.0201	4.874e-05	-+-
84760	PI(18:0_18:1)	PI	rs174459	11	61657050	T	C	-0.101746	0.0248445	4.30018e-05	0.0089	0.0401	0.825	-0.0711	0.0211	0.0007635	-+-
84761	PI(18:0_18:1)	PI	rs174460	11	61657110	T	C	-0.105839	0.0236371	7.74259e-06	-0.0177	0.0383	0.6446	-0.0815	0.0201	5.056e-05	-+-
84762	PI(18:0_18:1)	PI	rs174461	11	61657401	C	A	-0.101519	0.0248505	4.49179e-05	0.0042	0.0403	0.917	-0.0724	0.0211	0.0006212	+-+
84763	PI(18:0_18:1)	PI	rs174463	11	61657838	A	G	-0.101526	0.0248741	4.56258e-05	0.0042	0.0403	0.917	-0.0723	0.0212	0.0006304	-+-
84764	PI(18:0_18:1)	PI	rs174464	11	61657926	G	A	-0.101685	0.0248727	4.43458e-05	0.0042	0.0403	0.917	-0.0725	0.0212	0.0006174	+-+
84765	PI(18:0_18:1)	PI	rs174465	11	61658800	T	C	-0.104267	0.0236453	1.06033e-05	-0.0315	0.0385	0.413	-0.0843	0.0201	2.849e-05	-+-
84766	PI(18:0_18:1)	PI	rs174466	11	61659296	G	A	-0.105942	0.0248513	2.05749e-05	-0.0141	0.0408	0.7293	-0.0811	0.0212	0.0001331	+-+
84767	PI(18:0_18:1)	PI	rs72786786	16	56985514	A	G	-0.0341336	0.0246973	0.167168	-0.1064	0.0516	0.03929	-0.0476	0.0223	0.03267	-?-
84768	PI(18:0_18:1)	PI	rs12446515	16	56987015	T	C	-0.0228043	0.0241736	0.345486	-0.1052	0.039	0.006935	-0.0457	0.0205	0.02609	---
84769	PI(18:0_18:1)	PI	rs56228609	16	56987765	T	C	-0.0275324	0.0242903	0.257055	-0.097	0.0392	0.01331	-0.0468	0.0206	0.02335	---
84770	PI(18:0_18:1)	PI	rs247616	16	56989590	T	C	-0.0217689	0.0240473	0.365289	-0.0955	0.0388	0.0137	-0.0423	0.0204	0.03856	---
84771	PI(18:0_18:1)	PI	rs247617	16	56990716	A	C	-0.0217936	0.0239906	0.363613	-0.0988	0.0388	0.01084	-0.0431	0.0204	0.03462	---
84772	PI(18:0_18:1)	PI	rs12149545	16	56993161	A	G	-0.025991	0.0239181	0.277238	-0.0909	0.0386	0.01848	-0.044	0.0203	0.03042	---
84773	PI(18:0_18:1)	PI	rs4806716	19	54639868	A	G	0.130405	0.0269944	1.41296e-06	0.0661	0.0432	0.1257	0.1123	0.0229	9.217e-07	+++
84774	PI(18:0_18:1)	PI	rs36643	19	54640480	C	T	0.135698	0.0221727	1.02338e-09	0.1091	0.0377	0.003789	0.1289	0.0191	1.552e-11	---
84775	PI(18:0_18:1)	PI	rs36641	19	54643387	A	C	0.138271	0.0272737	4.15482e-07	0.073	0.0438	0.09552	0.1201	0.0232	2.161e-07	+++
84776	PI(18:0_18:1)	PI	rs3810242	19	54643414	T	G	-0.146951	0.0221205	3.44043e-11	-0.1294	0.0372	0.0005084	-0.1424	0.019	7.055e-14	---
84777	PI(18:0_18:1)	PI	rs36640	19	54643970	A	G	0.134753	0.0222751	1.56771e-09	0.1098	0.0374	0.00336	0.1282	0.0191	2.106e-11	+++
84778	PI(18:0_18:1)	PI	rs36639	19	54644288	G	A	0.145863	0.0221023	4.61737e-11	0.1286	0.037	0.0005082	0.1413	0.019	9.449e-14	---
84779	PI(18:0_18:1)	PI	rs36638	19	54644494	C	T	0.145898	0.0220991	4.54018e-11	0.129	0.0369	0.0004792	0.1414	0.019	8.761e-14	---
84780	PI(18:0_18:1)	PI	rs36637	19	54644550	G	C	0.145805	0.022098	4.658e-11	0.1289	0.0369	0.0004835	0.1413	0.019	9.069e-14	---
84781	PI(18:0_18:1)	PI	rs36636	19	54644879	A	G	0.145615	0.0220878	4.83737e-11	0.1312	0.037	0.0003901	0.1418	0.019	7.515e-14	+++
84782	PI(18:0_18:1)	PI	rs36634	19	54645821	G	A	0.145338	0.0220647	5.02673e-11	0.1287	0.0369	0.0004945	0.141	0.0189	9.966e-14	---
84783	PI(18:0_18:1)	PI	rs36633	19	54646290	C	T	0.146541	0.0220411	3.31664e-11	0.1284	0.0369	0.0005002	0.1418	0.0189	6.746e-14	---
84784	PI(18:0_18:1)	PI	19:54651333_C_G	19	54651333	C	G	0.141306	0.0272102	2.15879e-07	0.0758	0.0434	0.08077	0.1228	0.0231	9.951e-08	+++
84785	PI(18:0_18:1)	PI	19:54651345_A_G	19	54651345	G	A	0.139428	0.0271984	3.07521e-07	0.0768	0.0434	0.07703	0.1218	0.0231	1.27e-07	---
84786	PI(18:0_18:1)	PI	rs43211	19	54652203	C	T	0.14271	0.0272569	1.71773e-07	0.073	0.0439	0.09669	0.1233	0.0232	1.011e-07	---
84787	PI(18:0_18:1)	PI	rs36659	19	54655269	G	A	0.14323	0.0272086	1.47449e-07	0.0866	0.0437	0.04758	0.1274	0.0231	3.472e-08	---
84788	PI(18:0_18:1)	PI	rs42318	19	54657069	T	C	0.115943	0.0243911	2.04842e-06	0.1088	0.0406	0.007356	0.1141	0.0209	4.898e-08	+++
84789	PI(18:0_18:1)	PI	rs36658	19	54661583	C	T	0.151042	0.0271444	2.77714e-08	0.0821	0.0448	0.067	0.1325	0.0232	1.141e-08	-+-
84790	PI(18:0_18:1)	PI	rs36657	19	54664209	C	G	0.119198	0.0222463	8.76408e-08	0.1229	0.0475	0.009609	0.1199	0.0201	2.671e-09	+?+
84791	PI(18:0_18:1)	PI	rs36656	19	54664752	C	A	0.144182	0.0218763	4.82036e-11	0.105	0.0366	0.004075	0.1339	0.0188	1e-12	---
84792	PI(18:0_18:1)	PI	rs36655	19	54665970	T	C	0.136036	0.0234111	6.58503e-09	0.107	0.0394	0.006645	0.1285	0.0201	1.748e-10	+++
84793	PI(18:0_18:1)	PI	19:54667748_A_G	19	54667748	A	G	0.1359	0.0234383	7.09559e-09	0.1102	0.0395	0.005242	0.1292	0.0202	1.446e-10	+++
84794	PI(18:0_18:1)	PI	rs36653	19	54668487	T	C	0.121713	0.0242643	5.43677e-07	0.1084	0.0415	0.009022	0.1183	0.0209	1.621e-08	+++
84795	PI(18:0_18:1)	PI	19:54670639_C_T	19	54670639	T	C	0.152855	0.0264784	8.30056e-09	0.0882	0.0433	0.04142	0.1352	0.0226	2.121e-09	+++
84796	PI(18:0_18:1)	PI	rs8100978	19	54670837	T	A	0.162792	0.0260402	4.40036e-10	0.0816	0.0421	0.0525	0.1403	0.0221	2.346e-10	-+-
84797	PI(18:0_18:1)	PI	rs8101186	19	54670952	T	C	0.162069	0.0260363	5.21792e-10	0.0859	0.042	0.04095	0.1409	0.0221	1.917e-10	+-+
84798	PI(18:0_18:1)	PI	rs12975696	19	54671366	T	G	0.161349	0.0260232	6.09183e-10	0.083	0.042	0.04832	0.1396	0.0221	2.773e-10	+-+
84799	PI(18:0_18:1)	PI	rs60204587	19	54671421	A	G	0.181402	0.0221122	2.97942e-16	0.1655	0.0375	1.017e-05	0.1773	0.019	1.298e-20	+++
84800	PI(18:0_18:1)	PI	rs11084313	19	54674421	A	G	0.168819	0.0345724	1.0826e-06	0.1964	0.0551	0.0003643	0.1766	0.0293	1.631e-09	+++
84801	PI(18:0_18:1)	PI	rs73062686	19	54674478	A	G	0.176522	0.0349354	4.54635e-07	0.1832	0.0561	0.001101	0.1784	0.0297	1.808e-09	+-+
84802	PI(18:0_18:1)	PI	rs4806498	19	54674742	T	C	0.194382	0.0220877	1.88704e-18	0.1894	0.0378	5.418e-07	0.1931	0.0191	4.219e-24	+++
84803	PI(18:0_18:1)	PI	rs11668882	19	54675097	C	T	0.19296	0.0219734	2.22801e-18	0.1923	0.0378	3.486e-07	0.1928	0.019	3.228e-24	---
84804	PI(18:0_18:1)	PI	rs77215230	19	54675643	A	G	0.166395	0.034445	1.41098e-06	0.1923	0.0554	0.0005161	0.1736	0.0292	2.922e-09	+++
84805	PI(18:0_18:1)	PI	rs2576452	19	54676433	T	C	0.191637	0.0220209	4.43171e-18	0.1932	0.0379	3.421e-07	0.192	0.019	6.369e-24	+++
84806	PI(18:0_18:1)	PI	rs641738	19	54676763	T	C	0.191637	0.0218787	2.7206e-18	0.1928	0.0374	2.484e-07	0.1919	0.0189	2.831e-24	+++
84807	PI(18:0_18:1)	PI	rs626283	19	54677001	C	G	0.189687	0.0219274	6.97084e-18	0.1904	0.0377	4.43e-07	0.1899	0.019	1.289e-23	+++
84808	PI(18:0_18:1)	PI	rs653560	19	54677103	C	G	0.160907	0.026742	1.91192e-09	0.1011	0.0436	0.02053	0.1446	0.0228	2.288e-10	+++
84809	PI(18:0_18:1)	PI	rs1050527	19	54677167	T	G	0.166213	0.0343719	1.37638e-06	0.2023	0.0549	0.0002281	0.1764	0.0291	1.408e-09	+++
84810	PI(18:0_18:1)	PI	rs8736	19	54677189	T	C	0.192566	0.0219516	2.41999e-18	0.1916	0.0378	4.121e-07	0.1923	0.019	4.123e-24	+++
84811	PI(18:0_18:1)	PI	rs10416555	19	54677897	A	G	0.165568	0.0341719	1.31266e-06	0.2036	0.0547	0.000196	0.1762	0.029	1.183e-09	+++
84812	PI(18:0_18:1)	PI	rs2294554	20	8453596	A	G	-0.108866	0.0242154	7.17114e-06	-0.0145	0.0392	0.7113	-0.0828	0.0206	5.844e-05	-+-
84813	PI(18:0_20:2)	PI	rs626787	1	62901243	G	C	-0.140068	0.0232664	1.89001e-09	-0.1736	0.0384	6.103e-06	-0.1491	0.0199	6.747e-14	+++
84814	PI(18:0_20:2)	PI	rs631106	1	62901807	A	C	-0.140087	0.0232645	1.8749e-09	-0.1724	0.0384	7.078e-06	-0.1488	0.0199	7.573e-14	---
84815	PI(18:0_20:2)	PI	rs9436221	1	62903359	C	T	-0.138857	0.0237623	5.53191e-09	-0.1694	0.0388	1.251e-05	-0.1472	0.0203	3.73e-13	+++
84816	PI(18:0_20:2)	PI	rs9436222	1	62903363	G	C	-0.138852	0.0237619	5.53808e-09	-0.1694	0.0388	1.251e-05	-0.1472	0.0203	3.734e-13	+++
84817	PI(18:0_20:2)	PI	rs9436223	1	62903547	T	C	-0.140309	0.0232479	1.72207e-09	-0.1751	0.0384	5.019e-06	-0.1497	0.0199	5.195e-14	---
84818	PI(18:0_20:2)	PI	rs12029068	1	62904295	T	C	-0.140353	0.0232428	1.68834e-09	-0.1751	0.0384	5.019e-06	-0.1497	0.0199	5.091e-14	---
84819	PI(18:0_20:2)	PI	rs9436661	1	62904575	G	T	-0.140553	0.0232436	1.60352e-09	-0.1768	0.0383	3.892e-06	-0.1503	0.0199	3.882e-14	+++
84820	PI(18:0_20:2)	PI	rs11588261	1	62904936	A	G	-0.140517	0.0232339	1.59396e-09	-0.1768	0.0383	3.892e-06	-0.1503	0.0199	3.862e-14	---
84821	PI(18:0_20:2)	PI	rs10493322	1	62905893	T	C	-0.139381	0.0232211	2.10886e-09	-0.1749	0.0383	4.956e-06	-0.1489	0.0199	6.374e-14	---
84822	PI(18:0_20:2)	PI	rs638714	1	62906489	T	G	-0.142615	0.0233632	1.11876e-09	-0.1822	0.0384	2.119e-06	-0.1533	0.02	1.6e-14	---
84823	PI(18:0_20:2)	PI	rs638305	1	62906537	T	G	-0.140924	0.0232285	1.41809e-09	-0.1768	0.0383	3.892e-06	-0.1506	0.0199	3.411e-14	---
84824	PI(18:0_20:2)	PI	rs637723	1	62906728	T	C	-0.140971	0.0232259	1.39449e-09	-0.1743	0.0383	5.322e-06	-0.1499	0.0199	4.351e-14	---
84825	PI(18:0_20:2)	PI	rs656297	1	62907595	G	A	-0.141088	0.0232184	1.33564e-09	-0.1768	0.0383	3.892e-06	-0.1507	0.0199	3.204e-14	+++
84826	PI(18:0_20:2)	PI	rs642845	1	62908235	C	T	-0.141161	0.0232134	1.29927e-09	-0.1768	0.0383	3.892e-06	-0.1507	0.0199	3.113e-14	+++
84827	PI(18:0_20:2)	PI	rs641540	1	62908538	G	A	-0.141251	0.0232081	1.25755e-09	-0.1768	0.0383	3.892e-06	-0.1508	0.0198	3.008e-14	+++
84828	PI(18:0_20:2)	PI	rs598253	1	62911341	C	T	-0.141637	0.0231803	1.08357e-09	-0.1768	0.0383	3.892e-06	-0.1511	0.0198	2.575e-14	+++
84829	PI(18:0_20:2)	PI	rs11207969	1	62911751	G	A	-0.141288	0.0231707	1.17185e-09	-0.177	0.0383	3.887e-06	-0.1508	0.0198	2.806e-14	+++
84830	PI(18:0_20:2)	PI	rs659656	1	62912120	G	C	-0.141777	0.0231663	1.0201e-09	-0.1768	0.0383	3.892e-06	-0.1512	0.0198	2.419e-14	+++
84831	PI(18:0_20:2)	PI	rs10158897	1	62912919	T	C	-0.140384	0.0231408	1.42108e-09	-0.1749	0.0383	4.956e-06	-0.1496	0.0198	4.224e-14	---
84832	PI(18:0_20:2)	PI	rs783291	1	62914978	A	G	-0.142047	0.0231388	9.04803e-10	-0.1731	0.0384	6.528e-06	-0.1503	0.0198	3.323e-14	---
84833	PI(18:0_20:2)	PI	rs11207970	1	62915473	T	C	-0.140681	0.0231178	1.26253e-09	-0.175	0.0384	5.25e-06	-0.1498	0.0198	3.955e-14	---
84834	PI(18:0_20:2)	PI	rs583609	1	62916796	C	T	-0.142208	0.0231163	8.34379e-10	-0.1766	0.0384	4.293e-06	-0.1513	0.0198	2.153e-14	+++
84835	PI(18:0_20:2)	PI	rs597470	1	62917796	G	T	-0.14257	0.0230833	7.1713e-10	-0.1768	0.0383	3.892e-06	-0.1517	0.0198	1.678e-14	+++
84836	PI(18:0_20:2)	PI	rs597078	1	62917857	A	G	-0.142533	0.0230814	7.22018e-10	-0.1768	0.0383	3.892e-06	-0.1517	0.0198	1.69e-14	---
84837	PI(18:0_20:2)	PI	rs597076	1	62917865	A	T	-0.14228	0.0230771	7.67948e-10	-0.1768	0.0383	3.892e-06	-0.1515	0.0198	1.806e-14	---
84838	PI(18:0_20:2)	PI	rs12092541	1	62917913	A	G	-0.126063	0.0283509	8.99289e-06	-0.168	0.0479	0.0004492	-0.137	0.0244	1.976e-08	---
84839	PI(18:0_20:2)	PI	rs630144	1	62918864	G	A	-0.142452	0.0230558	7.06948e-10	-0.1768	0.0383	3.892e-06	-0.1516	0.0198	1.658e-14	+++
84840	PI(18:0_20:2)	PI	rs636523	1	62920008	G	A	-0.141488	0.0230225	8.69065e-10	-0.1749	0.0383	5.003e-06	-0.1504	0.0197	2.561e-14	+++
84841	PI(18:0_20:2)	PI	rs636497	1	62920029	G	A	-0.142521	0.0230301	6.64259e-10	-0.1768	0.0383	3.929e-06	-0.1516	0.0197	1.571e-14	+++
84842	PI(18:0_20:2)	PI	rs624660	1	62920388	A	C	-0.142587	0.023026	6.47925e-10	-0.177	0.0383	3.887e-06	-0.1517	0.0197	1.519e-14	---
84843	PI(18:0_20:2)	PI	rs634341	1	62921422	C	T	-0.142578	0.023006	6.27807e-10	-0.1768	0.0383	3.892e-06	-0.1517	0.0197	1.47e-14	+++
84844	PI(18:0_20:2)	PI	rs3913007	1	62921586	C	T	-0.141213	0.0229877	8.83671e-10	-0.1749	0.0383	4.956e-06	-0.1501	0.0197	2.593e-14	+++
84845	PI(18:0_20:2)	PI	rs4350231	1	62922660	A	G	-0.136717	0.0229446	2.74872e-09	-0.1782	0.0381	2.921e-06	-0.1478	0.0197	5.616e-14	---
84846	PI(18:0_20:2)	PI	rs12023489	1	62923858	A	G	-0.142244	0.0229642	6.4091e-10	-0.1768	0.0383	3.892e-06	-0.1514	0.0197	1.51e-14	---
84847	PI(18:0_20:2)	PI	rs12037659	1	62923863	T	C	-0.141279	0.0229523	8.17874e-10	-0.1749	0.0383	4.956e-06	-0.1502	0.0197	2.398e-14	---
84848	PI(18:0_20:2)	PI	rs9988450	1	62924448	T	C	-0.142266	0.0229501	6.21907e-10	-0.1768	0.0383	3.892e-06	-0.1514	0.0197	1.465e-14	---
84849	PI(18:0_20:2)	PI	rs1305520	1	62926057	T	A	0.139842	0.0228757	1.06288e-09	0.1793	0.0381	2.483e-06	0.1503	0.0196	1.781e-14	---
84850	PI(18:0_20:2)	PI	rs7547965	1	62926371	G	A	-0.139503	0.0228678	1.15043e-09	-0.1792	0.0381	2.49e-06	-0.15	0.0196	1.943e-14	+++
84851	PI(18:0_20:2)	PI	rs1167996	1	62927797	G	T	0.143741	0.0228823	3.67791e-10	0.1778	0.0383	3.475e-06	0.1527	0.0196	7.697e-15	---
84852	PI(18:0_20:2)	PI	rs998403	1	62928549	A	G	-0.142341	0.0228537	5.16535e-10	-0.1753	0.0383	4.699e-06	-0.151	0.0196	1.423e-14	---
84853	PI(18:0_20:2)	PI	rs1177541	1	62929892	A	G	0.13921	0.0228107	1.13277e-09	0.1796	0.038	2.362e-06	0.1499	0.0196	1.844e-14	+++
84854	PI(18:0_20:2)	PI	rs11207972	1	62930224	A	G	0.139206	0.0228045	1.1224e-09	0.1796	0.038	2.362e-06	0.1499	0.0196	1.827e-14	+++
84855	PI(18:0_20:2)	PI	rs1167998	1	62931632	A	C	0.139205	0.0227786	1.07534e-09	0.1796	0.038	2.362e-06	0.1499	0.0195	1.751e-14	+++
84856	PI(18:0_20:2)	PI	rs1168001	1	62933758	A	G	0.139225	0.0227788	1.06966e-09	0.1797	0.0381	2.429e-06	0.1499	0.0196	1.79e-14	+++
84857	PI(18:0_20:2)	PI	rs1168002	1	62934308	G	A	0.13924	0.0227789	1.06569e-09	0.1753	0.038	3.886e-06	0.1488	0.0195	2.593e-14	---
84858	PI(18:0_20:2)	PI	rs1168003	1	62934846	A	G	0.139247	0.0227789	1.0636e-09	0.1796	0.038	2.362e-06	0.1499	0.0195	1.731e-14	+++
84859	PI(18:0_20:2)	PI	rs1007205	1	62936912	C	T	0.143781	0.0228115	3.21112e-10	0.176	0.0383	4.305e-06	0.1522	0.0196	8.024e-15	---
84860	PI(18:0_20:2)	PI	rs10889330	1	62939466	C	G	-0.138951	0.0227778	1.15109e-09	-0.1822	0.038	1.654e-06	-0.1504	0.0195	1.41e-14	---
84861	PI(18:0_20:2)	PI	rs1979722	1	62940097	A	G	-0.14241	0.0227982	4.60302e-10	-0.1753	0.0383	4.699e-06	-0.151	0.0196	1.267e-14	---
84862	PI(18:0_20:2)	PI	rs10889331	1	62943007	T	G	0.138286	0.0227802	1.38478e-09	0.1754	0.038	3.94e-06	0.1481	0.0195	3.481e-14	+++
84863	PI(18:0_20:2)	PI	rs1168009	1	62943954	A	G	0.139312	0.0227792	1.04548e-09	0.1754	0.038	3.94e-06	0.1489	0.0195	2.579e-14	+++
84864	PI(18:0_20:2)	PI	rs1168010	1	62943979	A	G	0.139312	0.0227792	1.04528e-09	0.1754	0.038	3.94e-06	0.1489	0.0195	2.579e-14	+++
84865	PI(18:0_20:2)	PI	rs1183260	1	62945418	G	A	0.143843	0.0228098	3.14564e-10	0.173	0.0383	6.103e-06	0.1515	0.0196	1.053e-14	---
84866	PI(18:0_20:2)	PI	rs6587976	1	62945631	T	C	-0.143403	0.0228074	3.5444e-10	-0.173	0.0383	6.103e-06	-0.1512	0.0196	1.194e-14	---
84867	PI(18:0_20:2)	PI	rs1305521	1	62949034	G	A	0.143867	0.0228088	3.1189e-10	0.173	0.0383	6.103e-06	0.1515	0.0196	1.044e-14	---
84868	PI(18:0_20:2)	PI	rs11207974	1	62949960	C	T	-0.143474	0.0228057	3.46361e-10	-0.173	0.0383	6.103e-06	-0.1512	0.0196	1.166e-14	+++
84869	PI(18:0_20:2)	PI	rs10889332	1	62950858	T	C	-0.143477	0.0228056	3.4604e-10	-0.173	0.0383	6.103e-06	-0.1512	0.0196	1.165e-14	---
84870	PI(18:0_20:2)	PI	rs2489835	1	62954971	C	T	0.143902	0.0228074	3.08026e-10	0.173	0.0383	6.103e-06	0.1515	0.0196	1.03e-14	---
84871	PI(18:0_20:2)	PI	rs1690761	1	62955862	T	C	0.143921	0.0228065	3.05869e-10	0.173	0.0383	6.103e-06	0.1516	0.0196	1.023e-14	+++
84872	PI(18:0_20:2)	PI	rs10889333	1	62957030	A	G	-0.142555	0.0227917	4.37068e-10	-0.1711	0.0383	7.73e-06	-0.15	0.0196	1.825e-14	---
84873	PI(18:0_20:2)	PI	rs10889334	1	62957199	G	C	-0.142576	0.0227924	4.34987e-10	-0.1626	0.0382	2.09e-05	-0.1478	0.0196	4.285e-14	+++
84874	PI(18:0_20:2)	PI	rs10789112	1	62957758	C	T	-0.14254	0.0227938	4.40452e-10	-0.1634	0.0382	1.927e-05	-0.148	0.0196	4.044e-14	+++
84875	PI(18:0_20:2)	PI	rs10889335	1	62960101	G	A	-0.139505	0.0228367	1.09229e-09	-0.1801	0.0381	2.254e-06	-0.1502	0.0196	1.703e-14	+++
84876	PI(18:0_20:2)	PI	rs1168041	1	62960250	C	T	0.132694	0.0234299	1.59144e-08	0.1766	0.0392	6.49e-06	0.1443	0.0201	7.211e-13	---
84877	PI(18:0_20:2)	PI	rs1168040	1	62960575	C	T	0.133828	0.0234223	1.18402e-08	0.1544	0.0388	6.853e-05	0.1393	0.02	3.672e-12	---
84878	PI(18:0_20:2)	PI	rs1168036	1	62962734	G	A	0.146495	0.0228196	1.51075e-10	0.174	0.0382	5.282e-06	0.1537	0.0196	4.286e-15	---
84879	PI(18:0_20:2)	PI	rs1002687	1	62963737	A	G	0.142778	0.0227942	4.11703e-10	0.1746	0.038	4.399e-06	0.1512	0.0196	1.049e-14	+++
84880	PI(18:0_20:2)	PI	rs1168034	1	62963914	C	G	0.142798	0.0227952	4.1004e-10	0.1746	0.038	4.399e-06	0.1512	0.0196	1.045e-14	+++
84881	PI(18:0_20:2)	PI	rs1168032	1	62967747	G	A	0.142291	0.0227936	4.70987e-10	0.1763	0.038	3.409e-06	0.1513	0.0195	9.729e-15	---
84882	PI(18:0_20:2)	PI	rs1168031	1	62967987	T	C	0.142961	0.0227927	3.90238e-10	0.1763	0.038	3.409e-06	0.1518	0.0195	7.966e-15	+++
84883	PI(18:0_20:2)	PI	rs1168030	1	62968491	T	C	0.142328	0.0227944	4.66915e-10	0.1763	0.038	3.409e-06	0.1513	0.0195	9.638e-15	+++
84884	PI(18:0_20:2)	PI	rs1168029	1	62969402	A	G	0.142347	0.0227949	4.64782e-10	0.1763	0.038	3.409e-06	0.1514	0.0195	9.591e-15	+++
84885	PI(18:0_20:2)	PI	rs1168028	1	62969431	A	G	0.142352	0.0227948	4.64111e-10	0.1763	0.038	3.409e-06	0.1514	0.0195	9.576e-15	+++
84886	PI(18:0_20:2)	PI	rs1168027	1	62970184	C	T	0.146925	0.022826	1.35159e-10	0.174	0.0382	5.282e-06	0.154	0.0196	3.811e-15	---
84887	PI(18:0_20:2)	PI	rs1168026	1	62970996	C	T	0.142421	0.0227961	4.56278e-10	0.1763	0.038	3.409e-06	0.1514	0.0195	9.403e-15	---
84888	PI(18:0_20:2)	PI	rs1184865	1	62973795	G	A	0.142495	0.0227973	4.47829e-10	0.1763	0.038	3.409e-06	0.1515	0.0195	9.217e-15	---
84889	PI(18:0_20:2)	PI	rs1168042	1	62974150	T	A	0.14706	0.022828	1.30527e-10	0.174	0.0382	5.282e-06	0.1541	0.0196	3.673e-15	---
84890	PI(18:0_20:2)	PI	rs11207976	1	62976751	A	G	-0.146746	0.0228255	1.42177e-10	-0.174	0.0382	5.282e-06	-0.1539	0.0196	4.018e-15	---
84891	PI(18:0_20:2)	PI	rs11207977	1	62977307	T	C	-0.145752	0.0228156	1.85376e-10	-0.1721	0.0382	6.695e-06	-0.1527	0.0196	6.52e-15	---
84892	PI(18:0_20:2)	PI	rs1781212	1	62977419	A	G	0.147149	0.0228286	1.27401e-10	0.174	0.0382	5.282e-06	0.1542	0.0196	3.581e-15	+++
84893	PI(18:0_20:2)	PI	rs1168044	1	62977558	C	A	0.147168	0.0228286	1.26695e-10	0.174	0.0382	5.282e-06	0.1542	0.0196	3.56e-15	---
84894	PI(18:0_20:2)	PI	rs1690755	1	62980161	G	A	0.142696	0.0227981	4.23989e-10	0.1763	0.038	3.409e-06	0.1516	0.0195	8.697e-15	---
84895	PI(18:0_20:2)	PI	rs10889336	1	62980410	C	T	-0.141345	0.0227858	6.04438e-10	-0.1749	0.0381	4.394e-06	-0.1502	0.0196	1.582e-14	+++
84896	PI(18:0_20:2)	PI	rs11207978	1	62980512	C	T	-0.124114	0.0264033	2.67568e-06	-0.147	0.0443	0.0008999	-0.1301	0.0227	9.591e-09	+++
84897	PI(18:0_20:2)	PI	rs10889337	1	62980607	A	G	-0.142329	0.0227951	4.67334e-10	-0.1763	0.038	3.409e-06	-0.1513	0.0195	9.646e-15	---
84898	PI(18:0_20:2)	PI	rs12090886	1	62981440	A	G	0.142715	0.0227982	4.21907e-10	0.1763	0.038	3.409e-06	0.1516	0.0195	8.651e-15	+++
84899	PI(18:0_20:2)	PI	rs1168045	1	62982891	T	C	0.147269	0.0228296	1.23294e-10	0.18	0.0383	2.544e-06	0.1559	0.0196	1.861e-15	+++
84900	PI(18:0_20:2)	PI	rs11207979	1	62982994	A	G	-0.14724	0.0228241	1.23042e-10	-0.174	0.0382	5.282e-06	-0.1543	0.0196	3.454e-15	---
84901	PI(18:0_20:2)	PI	rs1168046	1	62983693	C	A	0.147259	0.0228293	1.23579e-10	0.174	0.0382	5.282e-06	0.1543	0.0196	3.468e-15	---
84902	PI(18:0_20:2)	PI	rs1168047	1	62983751	T	C	0.147261	0.0228295	1.23531e-10	0.174	0.0382	5.282e-06	0.1543	0.0196	3.467e-15	+++
84903	PI(18:0_20:2)	PI	rs10889338	1	62984897	T	C	-0.145897	0.0228178	1.78588e-10	-0.1721	0.0382	6.695e-06	-0.1528	0.0196	6.268e-15	---
84904	PI(18:0_20:2)	PI	rs1168050	1	62986955	T	C	0.147293	0.0228322	1.23031e-10	0.174	0.0382	5.282e-06	0.1543	0.0196	3.451e-15	+++
84905	PI(18:0_20:2)	PI	rs1690766	1	62987289	C	T	0.147285	0.0228329	1.23494e-10	0.174	0.0382	5.282e-06	0.1543	0.0196	3.465e-15	---
84906	PI(18:0_20:2)	PI	rs1781195	1	62988972	C	T	0.147283	0.0228336	1.23733e-10	0.174	0.0382	5.282e-06	0.1543	0.0196	3.471e-15	---
84907	PI(18:0_20:2)	PI	rs1627591	1	62989807	T	C	0.147302	0.0228338	1.23083e-10	0.174	0.0382	5.282e-06	0.1543	0.0196	3.452e-15	+++
84908	PI(18:0_20:2)	PI	rs11577840	1	62991369	C	T	0.147299	0.0228348	1.2342e-10	0.174	0.0382	5.282e-06	0.1543	0.0196	3.462e-15	---
84909	PI(18:0_20:2)	PI	rs12062275	1	62991905	C	T	0.14731	0.0228352	1.23124e-10	0.174	0.0382	5.282e-06	0.1543	0.0196	3.453e-15	---
84910	PI(18:0_20:2)	PI	rs11207980	1	62992749	C	T	-0.14593	0.0228228	1.78557e-10	-0.1721	0.0382	6.695e-06	-0.1528	0.0196	6.265e-15	+++
84911	PI(18:0_20:2)	PI	rs12403207	1	62993620	C	T	0.147312	0.0228359	1.23209e-10	0.174	0.0382	5.282e-06	0.1543	0.0196	3.455e-15	---
84912	PI(18:0_20:2)	PI	rs1168015	1	62996046	G	C	0.14806	0.0228565	1.03349e-10	0.1673	0.0383	1.27e-05	0.1531	0.0196	6.217e-15	---
84913	PI(18:0_20:2)	PI	rs1168013	1	62996838	G	C	0.147425	0.0228373	1.19625e-10	0.174	0.0382	5.282e-06	0.1544	0.0196	3.349e-15	---
84914	PI(18:0_20:2)	PI	rs4915840	1	62999595	G	C	0.147433	0.022839	1.19712e-10	0.174	0.0382	5.282e-06	0.1544	0.0196	3.351e-15	---
84915	PI(18:0_20:2)	PI	rs7534572	1	62999675	G	C	0.147436	0.0228393	1.1967e-10	0.1971	0.0509	0.0001059	0.1558	0.0208	7.606e-14	-?-
84916	PI(18:0_20:2)	PI	rs1168018	1	63001120	C	A	0.147438	0.0228401	1.19773e-10	0.174	0.0382	5.282e-06	0.1544	0.0196	3.353e-15	---
84917	PI(18:0_20:2)	PI	rs1168017	1	63002551	G	A	0.147444	0.0228407	1.19689e-10	0.174	0.0382	5.282e-06	0.1544	0.0196	3.35e-15	---
84918	PI(18:0_20:2)	PI	rs7548877	1	63005950	C	T	0.147442	0.0228427	1.20213e-10	0.174	0.0382	5.282e-06	0.1544	0.0196	3.365e-15	---
84919	PI(18:0_20:2)	PI	rs11207981	1	63006087	A	C	0.14744	0.0228429	1.20319e-10	0.174	0.0382	5.282e-06	0.1544	0.0196	3.368e-15	+++
84920	PI(18:0_20:2)	PI	rs1168023	1	63006595	T	A	0.147442	0.022843	1.20275e-10	0.174	0.0382	5.282e-06	0.1544	0.0196	3.367e-15	---
84921	PI(18:0_20:2)	PI	rs1781221	1	63006842	C	A	0.139891	0.0233482	2.24159e-09	0.174	0.0382	5.282e-06	0.1492	0.0199	7.06e-14	---
84922	PI(18:0_20:2)	PI	rs11207982	1	63007182	T	C	-0.146066	0.0228308	1.74251e-10	-0.1721	0.0382	6.695e-06	-0.1529	0.0196	6.102e-15	---
84923	PI(18:0_20:2)	PI	rs1184547	1	63007228	A	G	0.147449	0.0228436	1.20157e-10	0.174	0.0382	5.282e-06	0.1544	0.0196	3.363e-15	+++
84924	PI(18:0_20:2)	PI	rs1168022	1	63007721	T	A	0.147449	0.0228445	1.2038e-10	0.174	0.0382	5.282e-06	0.1544	0.0196	3.369e-15	---
84925	PI(18:0_20:2)	PI	rs1168021	1	63009900	G	A	0.147471	0.0228449	1.19724e-10	0.174	0.0382	5.282e-06	0.1544	0.0196	3.35e-15	---
84926	PI(18:0_20:2)	PI	rs1168020	1	63009956	T	C	0.147476	0.0228448	1.1951e-10	0.174	0.0382	5.282e-06	0.1545	0.0196	3.344e-15	+++
84927	PI(18:0_20:2)	PI	rs1179765	1	63010110	C	G	0.147468	0.0228452	1.19866e-10	0.174	0.0382	5.282e-06	0.1544	0.0196	3.354e-15	+++
84928	PI(18:0_20:2)	PI	rs12074528	1	63010871	C	T	0.147459	0.0228531	1.21954e-10	0.174	0.0382	5.282e-06	0.1544	0.0196	3.413e-15	---
84929	PI(18:0_20:2)	PI	rs10889339	1	63012056	G	A	0.147606	0.022857	1.17822e-10	0.174	0.0382	5.282e-06	0.1546	0.0196	3.29e-15	---
84930	PI(18:0_20:2)	PI	rs10889340	1	63012071	C	A	0.147578	0.0228575	1.1886e-10	0.174	0.0382	5.282e-06	0.1545	0.0196	3.32e-15	---
84931	PI(18:0_20:2)	PI	rs11207983	1	63012107	T	C	0.147604	0.022857	1.17874e-10	0.174	0.0382	5.282e-06	0.1545	0.0196	3.291e-15	+++
84932	PI(18:0_20:2)	PI	rs2029763	1	63013134	G	A	-0.146114	0.0228338	1.72887e-10	-0.1721	0.0382	6.695e-06	-0.1529	0.0196	6.05e-15	+++
84933	PI(18:0_20:2)	PI	rs11207984	1	63013396	T	C	0.147477	0.0228463	1.19814e-10	0.174	0.0382	5.282e-06	0.1545	0.0196	3.352e-15	+++
